## Supplementary Tab. 6 for "Sparse haplotype-based fine-scale local ancestry inference at scale reveals recent selection on immune responses": 304206_file07 (part 149 of 161)

Chromosome	rs_number	hg19_GRCh37_Position	LDAS_26pop	-log10(p_LDAS_26pop)	LDAS_5continent	-log10(p_LDAS_5continent)	-log10(p_AAS_26pop)	-log10(p_AAS_5continent)	prob_ACB	prob_ASW	prob_BEB	prob_CDX	prob_CEU	prob_CHB	prob_CHS	prob_CLM	prob_ESN	prob_FIN	prob_GBR	prob_GIH	prob_GWD	prob_IBS	prob_ITU	prob_JPT	prob_KHV	prob_LWK	prob_MSL	prob_MXL	prob_PEL	prob_PJL	prob_PUR	prob_STU	prob_TSI	prob_YRI
19	rs62123121	8044223	1.02	0.101174939294895	1.04	0.276253925711104	0.0171822724212295	0.0174543109489232	0.008	0.0068	0.103	0.0155	0.0463	0.0185	0.0193	0.0201	0.001	0.0438	0.0418	0.1328	0.002	0.0398	0.1099	0.018	0.0157	0.0036	0.0018	0.0175	0.0175	0.1247	0.0308	0.1091	0.0459	0.0015
19	rs80145028	8048081	1.02	0.101174939294895	1.04	0.276253925711104	0.0176032768276201	0.0169722715630761	0.008	0.0068	0.1031	0.0157	0.0463	0.0185	0.0192	0.0201	0.001	0.0439	0.0419	0.1329	0.002	0.0398	0.1097	0.018	0.0157	0.0036	0.0018	0.0175	0.0175	0.1247	0.0308	0.1089	0.0459	0.0016
19	rs12611310	8049161	1.02	0.101174939294895	1.04	0.276253925711104	0.0178245236344786	0.0167520334009652	0.008	0.0068	0.1031	0.0157	0.0463	0.0185	0.0192	0.0201	0.001	0.0439	0.0419	0.1328	0.002	0.0398	0.1097	0.018	0.0157	0.0036	0.0018	0.0175	0.0175	0.1247	0.0308	0.1089	0.0458	0.0016
19	rs7251814	8052646	1.02	0.101174939294895	1.04	0.276253925711104	0.0181682449410882	0.0167886413174673	0.008	0.0068	0.1032	0.0158	0.0463	0.0185	0.0192	0.0201	0.001	0.0439	0.0419	0.1328	0.002	0.0398	0.1097	0.018	0.0157	0.0036	0.0018	0.0175	0.0174	0.1247	0.0308	0.1089	0.0458	0.0016
19	rs75813060	8054840	1.02	0.101174939294895	1.04	0.276253925711104	0.0181360682644355	0.0170091156843629	0.008	0.0068	0.1032	0.0158	0.0463	0.0185	0.0192	0.0201	0.001	0.0439	0.0419	0.1328	0.002	0.0398	0.1097	0.018	0.0157	0.0036	0.0018	0.0175	0.0174	0.1247	0.0308	0.1089	0.0458	0.0016
19	rs118047385	8056109	1.02	0.101174939294895	1.04	0.276253925711104	0.01817629562064	0.0171568854544644	0.008	0.0068	0.1032	0.0158	0.0463	0.0185	0.0192	0.0201	0.001	0.0439	0.0419	0.1328	0.002	0.0398	0.1097	0.018	0.0157	0.0036	0.0018	0.0175	0.0174	0.1247	0.0308	0.1089	0.0458	0.0016
19	rs79955288	8071839	1.02	0.101174939294895	1.04	0.276253925711104	0.0206315852609915	0.022636058365174	0.0081	0.0068	0.1034	0.0158	0.0462	0.0185	0.0191	0.02	0.001	0.0438	0.042	0.133	0.002	0.0397	0.1094	0.0181	0.0157	0.0036	0.0018	0.0175	0.0175	0.1247	0.0308	0.1089	0.0458	0.0015
19	rs35517398	8073093	1.02	0.101174939294895	1.04	0.276253925711104	0.0206227574056931	0.0226784348351235	0.0081	0.0068	0.1034	0.0158	0.0462	0.0185	0.0191	0.02	0.001	0.0438	0.042	0.133	0.002	0.0397	0.1094	0.0181	0.0157	0.0036	0.0018	0.0175	0.0174	0.1248	0.0308	0.1089	0.0458	0.0015
19	rs79557931	8073557	1.02	0.101174939294895	1.04	0.276253925711104	0.020394192130966	0.0232756908926262	0.0081	0.0068	0.1033	0.0158	0.0462	0.0185	0.0191	0.02	0.001	0.0438	0.042	0.133	0.002	0.0397	0.1094	0.0181	0.0157	0.0036	0.0018	0.0175	0.0174	0.1248	0.0308	0.109	0.0458	0.0015
19	rs76892508	8093397	1.02	0.101174939294895	1.04	0.276253925711104	0.0207643316887465	0.0393315022812754	0.0078	0.0068	0.1034	0.0158	0.0462	0.0185	0.0191	0.02	9e-04	0.0438	0.042	0.1335	0.0021	0.0396	0.1096	0.0182	0.0157	0.0036	0.0018	0.0175	0.017	0.125	0.0307	0.1088	0.0457	0.0015
19	rs1593072	8099824	1.02	0.101174939294895	1.04	0.276253925711104	0.0207377330787716	0.0392767337028858	0.0077	0.0067	0.1035	0.0159	0.0462	0.0185	0.0191	0.02	9e-04	0.0437	0.0421	0.1336	0.0021	0.0396	0.1096	0.0182	0.0157	0.0036	0.0018	0.0175	0.0169	0.1251	0.0307	0.1088	0.0457	0.0015
19	rs77941029	8101266	1.02	0.101174939294895	1.03	0.312927433563081	0.0219685171752525	0.0454468228168755	0.0077	0.0067	0.1035	0.0159	0.0462	0.0185	0.0191	0.0199	9e-04	0.0437	0.0422	0.1336	0.0021	0.0395	0.1096	0.0182	0.0157	0.0036	0.0018	0.0175	0.0169	0.1251	0.0307	0.1088	0.0457	0.0015
19	rs6603134	8106521	1.02	0.101174939294895	1.03	0.312927433563081	0.0412667473616772	0.0651776141794021	0.0083	0.007	0.1041	0.0154	0.0453	0.0187	0.0183	0.0199	0.001	0.0439	0.042	0.1348	0.0021	0.0395	0.1084	0.0184	0.0154	0.004	0.0017	0.0174	0.0166	0.1252	0.0312	0.1086	0.0458	0.0013
19	rs7258069	8108007	1.02	0.101174939294895	1.03	0.312927433563081	0.0587523492011182	0.0573325947688789	0.0087	0.0072	0.1045	0.0152	0.0451	0.0188	0.0177	0.0199	0.001	0.0438	0.042	0.1358	0.0021	0.0394	0.1073	0.0189	0.0151	0.0042	0.0017	0.0175	0.0165	0.1252	0.0313	0.1085	0.0459	0.0012
19	rs34944501	8109010	1.02	0.101174939294895	1.03	0.312927433563081	0.0706556093973952	0.0666870160344164	0.009	0.0072	0.1044	0.0152	0.0448	0.019	0.0174	0.0199	0.001	0.0429	0.0423	0.1364	0.0022	0.0397	0.1062	0.019	0.0149	0.0043	0.0016	0.0176	0.0164	0.1255	0.0314	0.1086	0.0464	0.0011
19	rs74430099	8115639	1.03	0.0846525390220556	1.03	0.312927433563081	0.237581885556993	0.113335520158137	0.0093	0.0072	0.1031	0.0148	0.0443	0.0198	0.017	0.0202	9e-04	0.042	0.0425	0.1378	0.0021	0.0389	0.1053	0.0195	0.0143	0.0049	0.0015	0.0173	0.0156	0.1277	0.0315	0.1093	0.0466	9e-04
19	rs1104768	8115720	1.03	0.0846525390220556	1.03	0.312927433563081	0.233736698787681	0.100259127938522	0.0093	0.0072	0.1031	0.0148	0.0443	0.0198	0.0171	0.0202	9e-04	0.0421	0.0425	0.1378	0.0021	0.0389	0.1053	0.0195	0.0144	0.0049	0.0015	0.0173	0.0156	0.1276	0.0315	0.1093	0.0466	9e-04
19	rs960173	8118000	1.03	0.0846525390220556	1.03	0.312927433563081	0.279105576958202	0.151955488423524	0.0093	0.0072	0.1029	0.0149	0.0443	0.0199	0.017	0.0203	9e-04	0.0418	0.0425	0.1379	0.0021	0.0388	0.1052	0.0197	0.0144	0.0049	0.0015	0.0173	0.0156	0.1276	0.0315	0.1094	0.0466	8e-04
19	rs74959615	8121096	1.02	0.101174939294895	1.03	0.312927433563081	0.311642726413827	0.145638438187969	0.0093	0.0072	0.1028	0.015	0.0443	0.0201	0.0169	0.0204	0.001	0.0416	0.0425	0.1381	0.002	0.0385	0.1049	0.02	0.0145	0.005	0.0016	0.0172	0.0156	0.1275	0.0315	0.1094	0.0467	8e-04
19	rs1129763	8121369	1.02	0.101174939294895	1.03	0.312927433563081	0.302424151152673	0.123209689104335	0.0093	0.0072	0.1028	0.015	0.0444	0.0201	0.0169	0.0204	0.001	0.0416	0.0425	0.1381	0.002	0.0385	0.1048	0.02	0.0145	0.005	0.0016	0.0172	0.0156	0.1275	0.0315	0.1094	0.0467	8e-04
19	rs2303164	8122737	1.02	0.101174939294895	1.03	0.312927433563081	0.308619523148298	0.100503156051282	0.0093	0.0072	0.1028	0.015	0.0445	0.0202	0.0169	0.0203	0.001	0.0415	0.0425	0.1381	0.002	0.0383	0.1049	0.0201	0.0144	0.005	0.0016	0.0171	0.0156	0.1277	0.0315	0.1094	0.0466	8e-04
19	rs3136655	8128411	1.02	0.101174939294895	1.03	0.312927433563081	0.325312082905812	0.107512540683026	0.0093	0.0071	0.1024	0.0149	0.0447	0.0202	0.0167	0.0201	0.001	0.0415	0.0426	0.1381	0.002	0.0382	0.1048	0.02	0.0144	0.0051	0.0017	0.0172	0.0156	0.1278	0.0317	0.1098	0.0468	8e-04
19	rs4804254	8129464	1.02	0.101174939294895	1.03	0.312927433563081	0.316131559696009	0.0745928928405047	0.0092	0.0071	0.1021	0.0149	0.0447	0.0202	0.0169	0.0201	0.001	0.0415	0.0425	0.138	0.002	0.0382	0.1048	0.02	0.0145	0.0051	0.0017	0.0172	0.0156	0.1279	0.0317	0.1097	0.0468	8e-04
19	rs12460243	8131240	1.02	0.101174939294895	1.03	0.312927433563081	0.322422046700094	0.0707352835858344	0.0091	0.0071	0.1023	0.0149	0.0447	0.0203	0.0169	0.0201	0.001	0.0415	0.0425	0.1382	0.002	0.0383	0.1047	0.02	0.0145	0.0052	0.0017	0.0171	0.0156	0.1279	0.0317	0.1096	0.0469	8e-04
19	rs17160131	8133957	1.02	0.101174939294895	1.03	0.312927433563081	0.338717464130603	0.0785343170470082	0.009	0.007	0.1022	0.0149	0.0445	0.0203	0.0168	0.0202	0.001	0.0416	0.0425	0.1383	0.002	0.0384	0.1046	0.0201	0.0145	0.0052	0.0016	0.0172	0.0157	0.1279	0.0316	0.1096	0.0469	8e-04
19	rs73003701	8135526	1.02	0.101174939294895	1.03	0.312927433563081	0.343405299642134	0.0700302302099865	0.0088	0.0069	0.1021	0.0149	0.0445	0.0203	0.0169	0.0203	0.001	0.0416	0.0424	0.1383	0.0019	0.0385	0.1046	0.0201	0.0146	0.0052	0.0016	0.0172	0.0157	0.128	0.0316	0.1095	0.0469	8e-04
19	rs111332402	8137843	1.02	0.101174939294895	1.03	0.312927433563081	0.310550598360259	0.136574902417033	0.0084	0.0068	0.1017	0.015	0.0444	0.0204	0.0169	0.0204	0.0011	0.0414	0.0422	0.1383	0.0019	0.0388	0.1046	0.0203	0.015	0.0052	0.0016	0.0172	0.0156	0.1282	0.0314	0.1095	0.047	8e-04
19	rs7257948	8138054	1.02	0.101174939294895	1.03	0.312927433563081	0.297263701473392	0.128172907879279	0.0084	0.0068	0.1017	0.015	0.0444	0.0204	0.0169	0.0204	0.0011	0.0413	0.0422	0.1383	0.0019	0.0388	0.1046	0.0203	0.015	0.0052	0.0016	0.0172	0.0156	0.1282	0.0314	0.1095	0.047	8e-04
19	rs77400105	8139538	1.02	0.101174939294895	1.03	0.312927433563081	0.283954097549966	0.141265183652703	0.0084	0.0068	0.1016	0.0149	0.0445	0.0204	0.0169	0.0205	0.0011	0.0413	0.0423	0.1384	0.0019	0.0388	0.105	0.0203	0.0151	0.0052	0.0016	0.0172	0.0157	0.1277	0.0314	0.1095	0.047	8e-04
19	rs8103218	8143114	1.02	0.101174939294895	1.02	0.35283343175317	0.271847632017841	0.121192531147954	0.0084	0.0068	0.1015	0.0149	0.0445	0.0204	0.0169	0.0205	0.0011	0.0413	0.0423	0.1385	0.0019	0.0388	0.1053	0.0203	0.0151	0.0052	0.0016	0.0172	0.0157	0.1271	0.0315	0.1095	0.0471	8e-04
19	rs3848570	8145928	1.02	0.101174939294895	1.03	0.312927433563081	0.242719334524961	0.203767785973492	0.0083	0.0069	0.1012	0.0151	0.0446	0.0205	0.0169	0.0206	0.0011	0.0413	0.0423	0.1383	0.0019	0.0389	0.1061	0.0203	0.0151	0.0052	0.0016	0.0171	0.0157	0.1263	0.0315	0.1094	0.0471	9e-04
19	rs35618038	8146510	1.02	0.101174939294895	1.03	0.312927433563081	0.242025058671032	0.218665639742481	0.0083	0.0069	0.1012	0.0151	0.0446	0.0205	0.017	0.0205	0.0011	0.0413	0.0423	0.1382	0.0019	0.0389	0.1062	0.0204	0.0151	0.0052	0.0016	0.0171	0.0157	0.1263	0.0315	0.1094	0.0471	9e-04
19	rs73503752	8149001	1.02	0.101174939294895	1.03	0.312927433563081	0.195733369120075	0.161755220868962	0.0084	0.0069	0.0998	0.015	0.0447	0.0211	0.0171	0.0208	0.0012	0.0412	0.0422	0.1377	0.0019	0.0392	0.1061	0.0207	0.0154	0.005	0.0017	0.0173	0.0156	0.1261	0.0314	0.1093	0.0472	9e-04
19	rs17160151	8150393	1.02	0.101174939294895	1.03	0.312927433563081	0.103479871226361	0.09710791510032	0.0087	0.0072	0.0976	0.0149	0.045	0.0216	0.0171	0.0213	0.0013	0.0413	0.0422	0.1366	0.0019	0.0397	0.1056	0.0211	0.0157	0.0045	0.0019	0.0175	0.0156	0.1257	0.0314	0.1098	0.0478	0.0011
19	rs56194853	8154984	1.01	0.120031835070186	1.03	0.312927433563081	0.0726547276300641	0.118406938826225	0.0091	0.0075	0.0943	0.0146	0.0455	0.0223	0.017	0.022	0.0013	0.0414	0.0421	0.1351	0.0018	0.0404	0.1049	0.0217	0.0162	0.004	0.0022	0.0179	0.0155	0.1251	0.0313	0.1105	0.0487	0.0014
19	rs6603141	8158074	1.01	0.120031835070186	1.03	0.312927433563081	0.0611418596274265	0.100015331350576	0.0092	0.0075	0.0938	0.0145	0.0453	0.0224	0.017	0.022	0.0013	0.0413	0.042	0.1356	0.0017	0.0403	0.1052	0.0218	0.0163	0.0039	0.0022	0.0179	0.0155	0.1254	0.0313	0.1105	0.0487	0.0014
19	rs34167077	8159339	1.01	0.120031835070186	1.03	0.312927433563081	0.0607859511979033	0.0715852094895178	0.009	0.0075	0.0939	0.0145	0.0451	0.0226	0.017	0.0218	0.0013	0.0409	0.042	0.136	0.0017	0.0399	0.1056	0.0217	0.0162	0.0039	0.0022	0.0181	0.0154	0.126	0.0312	0.1106	0.0487	0.0014
19	rs7245429	8159362	1.01	0.120031835070186	1.03	0.312927433563081	0.0608233505756787	0.0635475851875955	0.009	0.0075	0.094	0.0144	0.0451	0.0226	0.017	0.0218	0.0013	0.041	0.042	0.1359	0.0017	0.0399	0.1055	0.0217	0.0162	0.0039	0.0022	0.0181	0.0154	0.126	0.0312	0.1106	0.0487	0.0014
19	rs7245552	8159409	1.01	0.120031835070186	1.03	0.312927433563081	0.062274811946665	0.0608033889332652	0.009	0.0075	0.094	0.0144	0.0451	0.0226	0.017	0.0218	0.0013	0.041	0.042	0.136	0.0017	0.0399	0.1055	0.0217	0.0162	0.0039	0.0022	0.0182	0.0154	0.126	0.0312	0.1105	0.0487	0.0014
19	rs12608849	8160334	1.01	0.120031835070186	1.03	0.312927433563081	0.0529240417777565	0.0622025491949414	0.009	0.0075	0.0938	0.0144	0.0451	0.0225	0.0169	0.0218	0.0014	0.041	0.042	0.1361	0.0017	0.04	0.1054	0.0217	0.0161	0.0038	0.0022	0.0182	0.0154	0.1261	0.0312	0.1109	0.0487	0.0014
19	rs12150963	8160897	1.01	0.120031835070186	1.03	0.312927433563081	0.0514714224712906	0.0577860044362551	0.009	0.0075	0.0938	0.0144	0.0451	0.0225	0.0169	0.0219	0.0014	0.0409	0.0419	0.1361	0.0017	0.04	0.1054	0.0216	0.0161	0.0038	0.0022	0.0183	0.0154	0.126	0.0313	0.1108	0.0488	0.0014
19	rs3829817	8161450	1.01	0.120031835070186	1.03	0.312927433563081	0.0502266873473041	0.057526725948247	0.0091	0.0076	0.0937	0.0143	0.0451	0.0225	0.0169	0.0219	0.0014	0.0409	0.0419	0.1362	0.0017	0.04	0.1054	0.0216	0.0161	0.0038	0.0022	0.0183	0.0154	0.126	0.0313	0.1108	0.0489	0.0014
19	rs12980768	8162685	1.01	0.120031835070186	1.03	0.312927433563081	0.0497181753932188	0.0499835545928591	0.0091	0.0075	0.0937	0.0143	0.045	0.0225	0.0169	0.0218	0.0014	0.0409	0.0419	0.1364	0.0017	0.04	0.1055	0.0215	0.0162	0.0038	0.0022	0.0183	0.0153	0.1261	0.0312	0.1106	0.049	0.0014
19	rs56921504	8167873	1.01	0.120031835070186	1.04	0.276253925711104	0.0481654869047464	0.0586974023539478	0.0092	0.0075	0.0938	0.0144	0.045	0.0225	0.0168	0.0218	0.0014	0.0406	0.0419	0.1368	0.0017	0.0397	0.1057	0.0215	0.0164	0.0037	0.0022	0.0178	0.015	0.126	0.0312	0.1111	0.0492	0.0015
19	rs33967815	8168545	1.01	0.120031835070186	1.04	0.276253925711104	0.0483898502417711	0.0592209333887592	0.0092	0.0075	0.0938	0.0144	0.045	0.0225	0.0168	0.0217	0.0014	0.0406	0.0419	0.1367	0.0017	0.0397	0.1057	0.0215	0.0164	0.0037	0.0022	0.0178	0.015	0.126	0.0312	0.1111	0.0492	0.0015
19	rs62126079	8173454	1.01	0.120031835070186	1.04	0.276253925711104	0.0474174166456169	0.0630754403159176	0.0092	0.0075	0.0937	0.0144	0.0451	0.0225	0.0168	0.0217	0.0014	0.0406	0.0419	0.1369	0.0017	0.0396	0.1058	0.0214	0.0164	0.0037	0.0022	0.0177	0.0149	0.126	0.0311	0.1111	0.0493	0.0016
19	rs1382354	8173892	1.01	0.120031835070186	1.04	0.276253925711104	0.046975519946062	0.0622695120060859	0.0092	0.0075	0.0937	0.0144	0.045	0.0225	0.0168	0.0217	0.0014	0.0406	0.0419	0.1369	0.0017	0.0396	0.1059	0.0214	0.0164	0.0037	0.0022	0.0177	0.0149	0.126	0.0311	0.1112	0.0493	0.0016
19	rs76556785	8174511	1.01	0.120031835070186	1.04	0.276253925711104	0.0465676951720023	0.0616012571642129	0.0092	0.0075	0.0936	0.0144	0.0451	0.0225	0.0168	0.0217	0.0014	0.0406	0.0418	0.137	0.0017	0.0396	0.1059	0.0214	0.0164	0.0037	0.0022	0.0177	0.0149	0.1261	0.0311	0.1112	0.0493	0.0016
19	rs3813779	8174650	1.01	0.120031835070186	1.04	0.276253925711104	0.0463646866204194	0.0616679452004823	0.0092	0.0075	0.0936	0.0144	0.0451	0.0225	0.0168	0.0217	0.0014	0.0406	0.0418	0.137	0.0017	0.0396	0.1059	0.0214	0.0164	0.0037	0.0022	0.0177	0.0149	0.1261	0.0311	0.1112	0.0493	0.0016
19	rs12975322	8176640	1.01	0.120031835070186	1.04	0.276253925711104	0.0408791670460999	0.0585015898902488	0.0093	0.0076	0.0935	0.0145	0.045	0.0226	0.0169	0.0216	0.0015	0.0406	0.0417	0.1371	0.0017	0.0396	0.1057	0.0214	0.0164	0.0037	0.0023	0.0177	0.0148	0.1259	0.0312	0.1109	0.0494	0.0017
19	rs4804063	8176945	1.01	0.120031835070186	1.04	0.276253925711104	0.0328880906576337	0.0614679728446678	0.0093	0.0076	0.0934	0.0146	0.045	0.0227	0.0169	0.0216	0.0016	0.0406	0.0417	0.137	0.0017	0.0396	0.1057	0.0214	0.0164	0.0038	0.0019	0.0178	0.0148	0.1258	0.0313	0.1109	0.0494	0.0018
19	rs118050938	8182174	1.01	0.120031835070186	1.04	0.276253925711104	0.0382085908424809	0.0867394334356721	0.0093	0.0076	0.0924	0.0146	0.045	0.0229	0.0169	0.0216	0.0016	0.0405	0.0418	0.1374	0.0018	0.0396	0.106	0.0216	0.0165	0.0038	0.0019	0.0177	0.0146	0.1255	0.0314	0.1109	0.0495	0.0019
19	rs35579498	8183871	1.01	0.120031835070186	1.04	0.276253925711104	0.0382085908424809	0.0780922886293486	0.0093	0.0076	0.0921	0.0146	0.045	0.0229	0.0169	0.0215	0.0016	0.0405	0.0419	0.1375	0.0018	0.0396	0.1061	0.0216	0.0165	0.0038	0.0019	0.0177	0.0146	0.1254	0.0314	0.1109	0.0495	0.0019
19	rs7247560	8186263	1.01	0.120031835070186	1.04	0.276253925711104	0.0396333065615454	0.0790513012236814	0.0093	0.0077	0.0918	0.0147	0.045	0.023	0.0169	0.0215	0.0016	0.0405	0.0419	0.1377	0.0018	0.0396	0.1063	0.0217	0.0166	0.0038	0.002	0.0176	0.0145	0.1253	0.0314	0.1109	0.0495	0.0019
19	rs35840170	8188812	1.01	0.120031835070186	1.04	0.276253925711104	0.0410080816186187	0.0799407688518191	0.0093	0.0077	0.0915	0.0147	0.0449	0.0231	0.017	0.0214	0.0017	0.0404	0.0419	0.1378	0.0018	0.0396	0.1064	0.0218	0.0167	0.0038	0.002	0.0176	0.0144	0.1252	0.0314	0.1109	0.0494	0.002
19	rs118094841	8189992	1.01	0.120031835070186	1.04	0.276253925711104	0.0398016371936823	0.074160103040642	0.0093	0.0077	0.0913	0.0147	0.0449	0.0232	0.017	0.0214	0.0017	0.0404	0.0419	0.1379	0.0018	0.0396	0.1064	0.0218	0.0167	0.0038	0.002	0.0176	0.0144	0.1251	0.0314	0.1109	0.0494	0.002
19	rs35988441	8190750	1.01	0.120031835070186	1.04	0.276253925711104	0.0379904956253918	0.0686289413063837	0.0093	0.0077	0.0912	0.0147	0.0449	0.0231	0.017	0.0214	0.0017	0.0404	0.0419	0.1379	0.0018	0.0396	0.1065	0.0218	0.0167	0.0038	0.002	0.0176	0.0144	0.1251	0.0314	0.1109	0.0494	0.002
19	rs35025963	8191184	1.01	0.120031835070186	1.04	0.276253925711104	0.0384687001939781	0.070100603587163	0.0093	0.0077	0.0913	0.0147	0.0449	0.0231	0.017	0.0214	0.0017	0.0404	0.0419	0.1379	0.0018	0.0396	0.1065	0.0218	0.0167	0.0038	0.002	0.0175	0.0144	0.1251	0.0314	0.1109	0.0494	0.002
19	rs3813777	8196222	1.01	0.120031835070186	1.04	0.276253925711104	0.0402670819535008	0.102299748141799	0.0092	0.0077	0.0911	0.0147	0.0449	0.0232	0.017	0.0214	0.0017	0.0403	0.0419	0.138	0.0018	0.0396	0.1067	0.0217	0.0167	0.0038	0.002	0.0177	0.0142	0.125	0.0313	0.1111	0.0495	0.002
19	rs3813776	8196292	1.01	0.120031835070186	1.04	0.276253925711104	0.0430642981210866	0.149115027303675	0.0092	0.0077	0.091	0.0147	0.0449	0.0232	0.017	0.0214	0.0017	0.0402	0.0419	0.138	0.0018	0.0396	0.1067	0.0217	0.0167	0.0038	0.002	0.0178	0.0142	0.125	0.0313	0.1111	0.0495	0.002
19	rs11671264	8197786	1.02	0.101174939294895	1.04	0.276253925711104	0.0603197415390526	0.130412110841988	0.0093	0.0077	0.0902	0.0146	0.0446	0.0236	0.0171	0.0216	0.0019	0.0397	0.0417	0.1386	0.0019	0.0395	0.1062	0.0214	0.0168	0.0039	0.0021	0.018	0.0141	0.1252	0.0312	0.111	0.05	0.0021
19	rs36124795	8197958	1.02	0.101174939294895	1.04	0.276253925711104	0.0883654912940199	0.222227450416585	0.0093	0.0077	0.0901	0.0146	0.0445	0.0236	0.017	0.0216	0.0019	0.0395	0.0417	0.1386	0.0019	0.0395	0.1062	0.0214	0.0169	0.0039	0.0021	0.018	0.014	0.1252	0.0311	0.111	0.05	0.0022
19	rs8112525	8201051	1.01	0.120031835070186	1.04	0.276253925711104	0.0672440172037068	0.0944724422579487	0.0099	0.0081	0.0867	0.015	0.044	0.0249	0.0176	0.0228	0.0024	0.0374	0.0415	0.1392	0.0022	0.0399	0.1048	0.0207	0.0178	0.004	0.0023	0.0189	0.0133	0.1254	0.0307	0.1112	0.0504	0.0026
19	rs35277492	8201121	1.01	0.120031835070186	1.04	0.276253925711104	0.0717339653396602	0.0938378485077095	0.0099	0.0081	0.0867	0.015	0.044	0.0249	0.0176	0.0228	0.0024	0.0373	0.0415	0.1392	0.0022	0.04	0.1048	0.0207	0.0178	0.004	0.0023	0.0189	0.0132	0.1254	0.0307	0.1113	0.0504	0.0026
19	rs1531548	8202297	1.01	0.120031835070186	1.04	0.276253925711104	0.0541611228950911	0.0754615745563616	0.0102	0.0084	0.086	0.0149	0.0437	0.0252	0.0177	0.0231	0.0026	0.0367	0.0416	0.1392	0.0023	0.0403	0.1044	0.0207	0.018	0.0041	0.0024	0.0191	0.0131	0.125	0.0307	0.1115	0.0506	0.0027
19	rs74991001	8206395	1	0.141401729381863	1.04	0.276253925711104	0.195118004122875	0.13077171605386	0.0113	0.0086	0.085	0.0135	0.0422	0.0255	0.0174	0.0244	0.0028	0.0342	0.0423	0.1419	0.0026	0.0409	0.1027	0.0198	0.0181	0.0041	0.0023	0.0194	0.0121	0.1264	0.0306	0.1116	0.0517	0.0028
19	rs59201833	8207844	0.99	0.165458971998582	1.04	0.276253925711104	0.177134483592917	0.0497400648701101	0.0114	0.0086	0.0849	0.0133	0.0419	0.0256	0.0174	0.0246	0.0029	0.0337	0.0424	0.1424	0.0027	0.041	0.1025	0.0197	0.0181	0.0041	0.0023	0.0195	0.012	0.1266	0.0306	0.1115	0.052	0.0028
19	rs72993518	8208304	0.99	0.165458971998582	1.04	0.276253925711104	0.176154616527119	0.0439386527055919	0.0114	0.0086	0.0849	0.0133	0.0419	0.0256	0.0174	0.0246	0.0029	0.0337	0.0424	0.1424	0.0027	0.041	0.1023	0.0198	0.0181	0.0041	0.0023	0.0195	0.012	0.1266	0.0305	0.1116	0.052	0.0028
19	rs7252385	8208921	0.99	0.165458971998582	1.03	0.312927433563081	0.1796528841292	0.0482300619421839	0.0114	0.0086	0.0849	0.0132	0.042	0.0255	0.0173	0.0246	0.0029	0.0338	0.0425	0.1424	0.0027	0.0409	0.1022	0.0198	0.0182	0.004	0.0023	0.0195	0.0119	0.1266	0.0305	0.1117	0.0521	0.0028
19	rs56025743	8210608	0.99	0.165458971998582	1.03	0.312927433563081	0.176952789337094	0.0470961458690523	0.0114	0.0086	0.0848	0.0132	0.042	0.0255	0.0173	0.0246	0.0029	0.0337	0.0425	0.1424	0.0027	0.041	0.1021	0.0197	0.0181	0.004	0.0023	0.0195	0.0119	0.1267	0.0306	0.1119	0.0522	0.0028
19	rs11878432	8212263	0.99	0.165458971998582	1.03	0.312927433563081	0.172731946709951	0.0345414593067033	0.0115	0.0086	0.0846	0.0132	0.0421	0.0255	0.0174	0.0247	0.0029	0.0336	0.0426	0.1425	0.0027	0.0411	0.102	0.0197	0.0181	0.004	0.0023	0.0193	0.0118	0.1268	0.0306	0.112	0.0523	0.0028
19	rs6603149	8213231	0.99	0.165458971998582	1.03	0.312927433563081	0.188158344499402	0.0353201105655353	0.0114	0.0086	0.0846	0.0131	0.0421	0.0256	0.0174	0.0247	0.0029	0.0337	0.0426	0.1425	0.0028	0.0411	0.1019	0.0196	0.0181	0.004	0.0024	0.0193	0.0118	0.1267	0.0305	0.112	0.0523	0.0028
19	rs34744486	8215246	0.98	0.192372589028169	1.03	0.312927433563081	0.208033367414901	0.0283185502207691	0.0115	0.0086	0.0846	0.0131	0.042	0.0257	0.0174	0.0247	0.0028	0.0336	0.0427	0.1428	0.0028	0.0411	0.1017	0.0195	0.0181	0.004	0.0024	0.0193	0.0117	0.1268	0.0304	0.112	0.0524	0.0027
19	rs79077917	8216085	0.98	0.192372589028169	1.03	0.312927433563081	0.214910487921068	0.0290768923996497	0.0115	0.0086	0.0845	0.0131	0.042	0.0257	0.0175	0.0248	0.0029	0.0336	0.0427	0.1429	0.0028	0.0411	0.1016	0.0195	0.0181	0.004	0.0024	0.0193	0.0117	0.1268	0.0304	0.112	0.0525	0.0027
19	rs60115214	8223451	0.98	0.192372589028169	1.03	0.312927433563081	0.28961153534816	0.0184382608912496	0.0115	0.0085	0.0843	0.0129	0.0419	0.0261	0.0177	0.025	0.0029	0.033	0.0426	0.1438	0.003	0.0414	0.1006	0.0191	0.0183	0.0039	0.0025	0.0194	0.0117	0.1269	0.0302	0.1119	0.0529	0.0025
19	rs2336167	8224791	0.98	0.192372589028169	1.03	0.312927433563081	0.350975218602373	0.0217549479529479	0.0115	0.0084	0.0841	0.0129	0.0419	0.0263	0.0175	0.025	0.0029	0.0331	0.0425	0.1441	0.003	0.0414	0.1004	0.0188	0.0185	0.0039	0.0025	0.0194	0.0117	0.1269	0.0301	0.1119	0.053	0.0025
19	rs6422428	8226029	0.97	0.222305343836028	1.03	0.312927433563081	0.399074771558657	0.0171198840365831	0.0116	0.0084	0.0841	0.0129	0.0418	0.0265	0.0173	0.025	0.003	0.0332	0.0425	0.1444	0.0031	0.0414	0.1002	0.0185	0.0186	0.0039	0.0025	0.0195	0.0117	0.1269	0.0302	0.112	0.053	0.0025
19	rs7507385	8227432	0.97	0.222305343836028	1.03	0.312927433563081	0.412850345858203	0.0137520216307888	0.0116	0.0084	0.084	0.0127	0.0418	0.0265	0.0173	0.0249	0.003	0.0331	0.0424	0.1442	0.0031	0.0413	0.1001	0.0184	0.0187	0.0038	0.0025	0.0195	0.0117	0.1272	0.0303	0.112	0.0531	0.0025
19	rs13344097	8228355	0.97	0.222305343836028	1.03	0.312927433563081	0.436013355052223	0.0125839499693849	0.0117	0.0085	0.084	0.0127	0.0418	0.0266	0.0174	0.0249	0.003	0.0331	0.0423	0.1442	0.0031	0.0412	0.1	0.0183	0.0188	0.0038	0.0025	0.0195	0.0117	0.1272	0.0303	0.112	0.0532	0.0025
19	rs62123345	8228989	0.97	0.222305343836028	1.03	0.312927433563081	0.450343374164677	0.0122374530174724	0.0117	0.0084	0.084	0.0127	0.0418	0.0266	0.0174	0.025	0.003	0.0332	0.0423	0.1444	0.0031	0.0411	0.0999	0.0183	0.0188	0.0038	0.0025	0.0196	0.0117	0.1272	0.0303	0.112	0.0531	0.0025
19	rs56075808	8235803	0.97	0.222305343836028	1.03	0.312927433563081	0.543927559476359	0.0101189868557896	0.0117	0.0084	0.0841	0.0125	0.0418	0.0269	0.0174	0.0252	0.0031	0.0336	0.042	0.1456	0.0032	0.0411	0.0992	0.0183	0.0191	0.0038	0.0024	0.0199	0.0117	0.1273	0.0304	0.1106	0.053	0.0025
19	rs10445641	8237350	0.96	0.255413023536062	1.03	0.312927433563081	0.555338812268394	0.0113474251115224	0.0117	0.0083	0.0841	0.0125	0.0418	0.0269	0.0175	0.0252	0.0031	0.0336	0.042	0.1456	0.0032	0.041	0.0991	0.0182	0.0192	0.0037	0.0023	0.0199	0.0117	0.1275	0.0303	0.1105	0.053	0.0025
19	rs10423989	8237357	0.96	0.255413023536062	1.03	0.312927433563081	0.54701668377937	0.0113474251115224	0.0117	0.0083	0.0841	0.0125	0.0418	0.0269	0.0175	0.0252	0.0031	0.0336	0.042	0.1456	0.0032	0.0411	0.0991	0.0182	0.0192	0.0037	0.0023	0.0199	0.0117	0.1275	0.0303	0.1105	0.053	0.0025
19	rs77704156	8237452	0.96	0.255413023536062	1.03	0.312927433563081	0.554146318014686	0.0101189868557896	0.0118	0.0083	0.0843	0.0125	0.0418	0.0269	0.0175	0.0252	0.0031	0.0336	0.042	0.1456	0.0032	0.0411	0.0991	0.018	0.0191	0.0037	0.0023	0.02	0.0117	0.1275	0.0303	0.1105	0.053	0.0025
19	rs62124523	8239618	0.96	0.255413023536062	1.03	0.312927433563081	0.564988880842216	0.0106366640117926	0.0118	0.0084	0.0842	0.0125	0.0419	0.027	0.0174	0.0253	0.0031	0.0337	0.0421	0.1455	0.0032	0.0412	0.099	0.018	0.0191	0.0038	0.0022	0.0201	0.0117	0.1274	0.0302	0.1105	0.053	0.0025
19	rs8110054	8240413	0.96	0.255413023536062	1.03	0.312927433563081	0.568066550282337	0.0105784919877898	0.0118	0.0084	0.0843	0.0125	0.0418	0.027	0.0174	0.0253	0.0031	0.0337	0.0421	0.1456	0.0032	0.0411	0.099	0.0179	0.0191	0.0038	0.0023	0.02	0.0117	0.1275	0.0302	0.1105	0.0529	0.0026
19	rs8112582	8242511	0.96	0.255413023536062	1.03	0.312927433563081	0.552227612285065	0.00843729940266157	0.0119	0.0085	0.0843	0.0123	0.042	0.027	0.0173	0.0254	0.003	0.0336	0.0422	0.1457	0.0032	0.0411	0.099	0.0179	0.019	0.0037	0.0022	0.02	0.0119	0.1273	0.0302	0.1104	0.0528	0.0026
19	rs62124529	8247553	0.96	0.255413023536062	1.03	0.312927433563081	0.55321965557087	0.0111675393493507	0.012	0.0084	0.084	0.0122	0.042	0.027	0.0174	0.0255	0.003	0.0337	0.042	0.1458	0.0031	0.0412	0.099	0.0179	0.019	0.0037	0.0022	0.0201	0.0121	0.127	0.0301	0.1107	0.0526	0.0026
19	rs78312646	8247631	0.96	0.255413023536062	1.03	0.312927433563081	0.553484341863333	0.0112873007321108	0.012	0.0084	0.084	0.0122	0.042	0.027	0.0174	0.0255	0.003	0.0337	0.042	0.1458	0.0031	0.0412	0.099	0.0179	0.019	0.0037	0.0022	0.0201	0.0121	0.127	0.0301	0.1107	0.0526	0.0026
19	rs7250249	8250610	0.96	0.255413023536062	1.03	0.312927433563081	0.545372505276533	0.00854103871621972	0.0121	0.0084	0.0838	0.0122	0.042	0.027	0.0175	0.0255	0.003	0.0337	0.0419	0.146	0.0031	0.0412	0.0989	0.0179	0.0191	0.0037	0.0022	0.0202	0.0122	0.1269	0.0301	0.1108	0.0525	0.0026
19	rs35407097	8255585	0.96	0.255413023536062	1.03	0.312927433563081	0.616066607420937	0.0113474251115224	0.0124	0.0084	0.0833	0.0119	0.0418	0.0271	0.0175	0.0258	0.0029	0.0339	0.0419	0.1461	0.0031	0.0414	0.0988	0.018	0.0192	0.0039	0.0022	0.0206	0.0124	0.1266	0.0301	0.1104	0.0521	0.0026
19	rs72993349	8255624	0.96	0.255413023536062	1.03	0.312927433563081	0.617458462015517	0.0141193108034926	0.0124	0.0084	0.0833	0.0119	0.0418	0.0271	0.0175	0.0257	0.0029	0.0339	0.042	0.146	0.0031	0.0414	0.0988	0.0179	0.0192	0.004	0.0022	0.0206	0.0124	0.1266	0.0301	0.1104	0.052	0.0027
19	rs73922258	8257417	0.96	0.255413023536062	1.05	0.24269399207398	0.654078216223848	0.0240544915605297	0.0126	0.0083	0.083	0.0118	0.0416	0.027	0.0175	0.026	0.0029	0.0339	0.042	0.1465	0.0032	0.0417	0.0986	0.0179	0.0192	0.004	0.0022	0.0207	0.0125	0.1265	0.0303	0.11	0.0517	0.0027
19	rs72995498	8261856	0.94	0.331738599837001	1.04	0.276253925711104	0.804110695877793	0.0315563357147511	0.0128	0.0084	0.0823	0.0114	0.0405	0.0268	0.0174	0.0263	0.0029	0.0333	0.0425	0.1474	0.0036	0.0425	0.0978	0.0178	0.0188	0.0041	0.0023	0.0212	0.0128	0.1272	0.0309	0.1098	0.0504	0.0027
19	rs4804285	8263648	0.94	0.331738599837001	1.04	0.276253925711104	0.78293045100218	0.0365824192326618	0.0129	0.0084	0.0821	0.0113	0.0404	0.0268	0.0174	0.0264	0.0029	0.0335	0.0426	0.1477	0.0036	0.0426	0.0974	0.0179	0.0187	0.0041	0.0023	0.0214	0.0129	0.1271	0.031	0.1096	0.0501	0.0028
19	rs4804288	8266646	0.94	0.331738599837001	1.03	0.312927433563081	0.838807506436996	0.0465041230957959	0.013	0.0084	0.0814	0.0112	0.0403	0.0269	0.0175	0.0264	0.0029	0.0339	0.0427	0.1483	0.0037	0.0427	0.0969	0.018	0.0189	0.0042	0.0024	0.0214	0.013	0.1268	0.0311	0.1095	0.0497	0.0029
19	rs10426036	8268224	0.93	0.375229593708928	1.03	0.312927433563081	0.919327600525131	0.0462093511636146	0.013	0.0083	0.0811	0.0112	0.0401	0.0269	0.0175	0.0264	0.0029	0.0343	0.0428	0.1483	0.0037	0.0429	0.0964	0.0178	0.019	0.0043	0.0024	0.0215	0.0134	0.1271	0.0311	0.1097	0.049	0.0028
19	rs72997309	8269439	0.93	0.375229593708928	1.03	0.312927433563081	0.875264803005775	0.0481101441270902	0.013	0.0082	0.0813	0.0113	0.0397	0.0268	0.0175	0.0264	0.0029	0.0344	0.0431	0.1484	0.0038	0.0426	0.0966	0.018	0.019	0.0044	0.0025	0.0215	0.0135	0.1267	0.0312	0.1096	0.0485	0.0029
19	rs36004722	8278956	0.92	0.422441555019286	1.02	0.35283343175317	0.738289277471413	0.116333833258781	0.013	0.0083	0.0812	0.0118	0.038	0.0266	0.0178	0.0264	0.0028	0.0349	0.0433	0.1483	0.004	0.0418	0.0971	0.0187	0.0191	0.0047	0.0026	0.0214	0.0143	0.1264	0.0318	0.1098	0.047	0.003
19	rs75069583	8279296	0.92	0.422441555019286	1.02	0.35283343175317	0.752002273003349	0.128530212661988	0.013	0.0083	0.0812	0.0118	0.038	0.0265	0.0178	0.0264	0.0028	0.0349	0.0433	0.1483	0.004	0.0418	0.097	0.0187	0.0191	0.0047	0.0026	0.0214	0.0143	0.1264	0.0318	0.1098	0.047	0.003
19	rs62126387	8281644	0.92	0.422441555019286	1.02	0.35283343175317	0.769586988545093	0.119361731469192	0.013	0.0083	0.0809	0.0118	0.0379	0.0266	0.0181	0.0263	0.0028	0.0349	0.0434	0.1485	0.004	0.0418	0.0969	0.0189	0.0191	0.0048	0.0026	0.0213	0.0143	0.1266	0.0317	0.1096	0.0469	0.003
19	rs62126388	8282164	0.92	0.422441555019286	1.01	0.39608418712213	0.801684432088942	0.156924214096603	0.013	0.0083	0.0809	0.0118	0.0378	0.0266	0.0181	0.0263	0.0028	0.0348	0.0434	0.1485	0.004	0.0418	0.0968	0.0189	0.0191	0.0048	0.0026	0.0213	0.0143	0.1266	0.0317	0.1096	0.0469	0.003
19	rs1466448	8289519	0.92	0.422441555019286	1.01	0.39608418712213	0.694439155979628	0.118493618503065	0.013	0.0083	0.0809	0.012	0.0374	0.0263	0.0184	0.0266	0.0027	0.0349	0.0436	0.1484	0.004	0.0419	0.0964	0.0192	0.0192	0.0049	0.0026	0.0212	0.0146	0.1266	0.0317	0.1094	0.0467	0.003
19	rs11880028	8289680	0.92	0.422441555019286	1.01	0.39608418712213	0.712088664165121	0.139418965422026	0.0129	0.0083	0.0809	0.012	0.0374	0.0263	0.0184	0.0266	0.0027	0.0349	0.0436	0.1484	0.004	0.0419	0.0964	0.0192	0.0192	0.0049	0.0026	0.0212	0.0146	0.1266	0.0317	0.1094	0.0467	0.003
19	rs117166328	8291132	0.92	0.422441555019286	1.01	0.39608418712213	0.74645827703545	0.132846540895029	0.0129	0.0083	0.0806	0.012	0.0373	0.0263	0.0184	0.0266	0.0027	0.0349	0.0437	0.1484	0.004	0.0419	0.0964	0.0193	0.0192	0.0049	0.0026	0.0212	0.0146	0.1267	0.0317	0.1093	0.0466	0.003
19	rs62126395	8296420	0.92	0.422441555019286	1	0.442785362986439	0.752154416549363	0.105763820788378	0.0129	0.0083	0.0799	0.0121	0.0373	0.0262	0.0185	0.0267	0.0027	0.035	0.044	0.1485	0.004	0.042	0.0961	0.0196	0.0193	0.0051	0.0027	0.0211	0.0147	0.1272	0.0316	0.1089	0.0464	0.003
19	rs2967625	8298411	0.91	0.473491286898298	1	0.442785362986439	0.727683834922503	0.0964663948641865	0.0129	0.0083	0.0796	0.0121	0.0373	0.0263	0.0186	0.0267	0.0026	0.035	0.0439	0.1484	0.004	0.042	0.0961	0.0197	0.0193	0.0052	0.0027	0.0211	0.0148	0.1274	0.0316	0.1087	0.0463	0.0031
19	rs11880903	8299355	0.91	0.473491286898298	1	0.442785362986439	0.762072645930702	0.131672330810134	0.0128	0.0084	0.0796	0.0123	0.0371	0.0262	0.0185	0.0267	0.0026	0.0351	0.0438	0.1484	0.004	0.0419	0.0959	0.0199	0.0194	0.0052	0.0028	0.0211	0.0148	0.1277	0.0316	0.1085	0.0463	0.0031
19	rs116936008	8302799	0.9	0.528487958927512	1	0.442785362986439	0.553087334750316	0.136574902417033	0.0123	0.0084	0.0807	0.013	0.0363	0.0257	0.0191	0.0266	0.0026	0.0358	0.0436	0.1482	0.004	0.0408	0.0958	0.0204	0.0198	0.0053	0.0029	0.0208	0.0158	0.1281	0.0312	0.1074	0.046	0.0031
19	rs2967623	8307694	0.89	0.587533376708783	0.99	0.493036143459036	0.448008937599406	0.134751448446218	0.0121	0.0084	0.0813	0.0134	0.0359	0.0253	0.0194	0.0266	0.0026	0.0361	0.0435	0.148	0.004	0.0402	0.0959	0.0207	0.0199	0.0053	0.0029	0.0207	0.0164	0.1283	0.0309	0.1069	0.046	0.0031
19	rs73008767	8309555	0.89	0.587533376708783	0.99	0.493036143459036	0.441041441492706	0.144330712889343	0.0122	0.0084	0.0813	0.0136	0.0357	0.0254	0.0196	0.0266	0.0026	0.0361	0.0433	0.1479	0.004	0.0402	0.0958	0.0208	0.02	0.0054	0.003	0.0206	0.0165	0.1283	0.0309	0.1068	0.0458	0.0031
19	rs2927718	8311020	0.89	0.587533376708783	0.99	0.493036143459036	0.369185951540177	0.102627730579959	0.0122	0.0085	0.0814	0.0137	0.0358	0.0254	0.0197	0.0267	0.0026	0.0362	0.0434	0.1478	0.0041	0.04	0.0957	0.0208	0.0201	0.0054	0.003	0.0206	0.0166	0.1282	0.0308	0.1066	0.0457	0.0031
19	rs36060894	8311095	0.89	0.587533376708783	0.99	0.493036143459036	0.36750599775223	0.0981539405805051	0.0122	0.0085	0.0813	0.0137	0.0358	0.0254	0.0198	0.0267	0.0026	0.0362	0.0433	0.1478	0.0041	0.04	0.0959	0.0208	0.0201	0.0053	0.003	0.0206	0.0166	0.1282	0.0308	0.1066	0.0457	0.003
19	rs76793736	8316252	0.89	0.587533376708783	0.99	0.493036143459036	0.38282147152389	0.0959863518267054	0.0121	0.0085	0.0813	0.0141	0.0357	0.0257	0.0202	0.0266	0.0026	0.0365	0.0433	0.1479	0.0041	0.0399	0.0953	0.021	0.0202	0.0054	0.003	0.0206	0.0167	0.1282	0.0307	0.106	0.0456	0.003
19	rs17160333	8316310	0.89	0.587533376708783	0.99	0.493036143459036	0.379237735280917	0.0921800949887954	0.0121	0.0085	0.0813	0.0141	0.0357	0.0257	0.0202	0.0266	0.0026	0.0365	0.0433	0.1479	0.0041	0.0399	0.0953	0.021	0.0202	0.0054	0.003	0.0206	0.0167	0.1282	0.0307	0.106	0.0456	0.003
19	rs383273	8317961	0.88	0.650722301593725	0.99	0.493036143459036	0.397496052946158	0.104191205313512	0.012	0.0086	0.0812	0.0142	0.0356	0.0256	0.0203	0.0265	0.0026	0.0365	0.0432	0.148	0.0041	0.0398	0.0952	0.021	0.0201	0.0054	0.0032	0.0206	0.0168	0.1281	0.0306	0.1059	0.0457	0.003
19	rs73008794	8318752	0.88	0.650722301593725	0.99	0.493036143459036	0.404795577243635	0.110873859212413	0.012	0.0086	0.0813	0.0143	0.0356	0.0255	0.0203	0.0265	0.0026	0.0366	0.0432	0.148	0.0041	0.0398	0.0952	0.021	0.0201	0.0054	0.0032	0.0206	0.0169	0.1281	0.0306	0.1059	0.0457	0.003
19	rs17159388	8320555	0.88	0.650722301593725	0.99	0.493036143459036	0.398397792237069	0.121105112509789	0.0119	0.0086	0.0815	0.0144	0.0355	0.0253	0.0203	0.0264	0.0026	0.0366	0.0432	0.148	0.0041	0.0397	0.0952	0.0209	0.0201	0.0054	0.0033	0.0207	0.017	0.1281	0.0305	0.1059	0.0456	0.0029
19	rs115950913	8323040	0.88	0.650722301593725	0.99	0.493036143459036	0.388813775444255	0.124708639575844	0.0118	0.0087	0.0816	0.0145	0.0353	0.025	0.0204	0.0263	0.0025	0.0368	0.0432	0.148	0.004	0.0395	0.0954	0.0208	0.0202	0.0054	0.0034	0.0209	0.0171	0.1281	0.0304	0.1061	0.0455	0.0029
19	rs36251	8323309	0.88	0.650722301593725	0.99	0.493036143459036	0.370434897877631	0.101890344209039	0.0118	0.0088	0.0816	0.0145	0.0353	0.025	0.0204	0.0262	0.0025	0.0368	0.0433	0.148	0.0039	0.0395	0.0953	0.0208	0.0202	0.0054	0.0034	0.0209	0.0171	0.1281	0.0304	0.1061	0.0456	0.0029
19	rs36253	8324893	0.88	0.650722301593725	0.99	0.493036143459036	0.407642783566371	0.0953477608535485	0.0118	0.0088	0.0816	0.0145	0.0352	0.0249	0.0204	0.0263	0.0025	0.0368	0.0432	0.148	0.0038	0.0393	0.0954	0.0209	0.0202	0.0055	0.0037	0.0209	0.0172	0.1279	0.0302	0.1063	0.0457	0.003
19	rs36258	8326244	0.88	0.650722301593725	0.99	0.493036143459036	0.442288056758065	0.100096571140738	0.0118	0.0089	0.0815	0.0145	0.035	0.0248	0.0204	0.0263	0.0025	0.0368	0.0433	0.1478	0.0038	0.0391	0.0955	0.0209	0.0202	0.0055	0.0038	0.0209	0.0172	0.1281	0.0302	0.1064	0.0458	0.003
19	rs17160348	8326866	0.88	0.650722301593725	0.99	0.493036143459036	0.471007744547235	0.099852929030262	0.0117	0.009	0.0815	0.0145	0.0349	0.0247	0.0206	0.0263	0.0025	0.0369	0.0434	0.1476	0.0038	0.0391	0.0954	0.0209	0.0201	0.0055	0.0038	0.021	0.0172	0.1279	0.0301	0.1065	0.0458	0.003
19	rs36259	8326904	0.88	0.650722301593725	0.99	0.493036143459036	0.494754583793274	0.0955072512731851	0.0118	0.009	0.0815	0.0145	0.0348	0.0247	0.0206	0.0263	0.0025	0.0369	0.0435	0.1476	0.0037	0.0392	0.0954	0.0209	0.0201	0.0056	0.0038	0.021	0.0171	0.1279	0.0301	0.1064	0.0459	0.003
19	rs116211475	8329038	0.89	0.587533376708783	0.99	0.493036143459036	0.499281704020484	0.0958265468292413	0.0116	0.0092	0.0817	0.0147	0.0347	0.0245	0.0206	0.0265	0.0025	0.0372	0.0435	0.1474	0.0037	0.039	0.0954	0.021	0.0202	0.0056	0.0039	0.0211	0.0172	0.1272	0.03	0.1063	0.0462	0.0031
19	rs2967692	8331010	0.89	0.587533376708783	0.99	0.493036143459036	0.513684230236489	0.0933630123974988	0.0114	0.0093	0.0817	0.0147	0.0344	0.0243	0.0206	0.0265	0.0026	0.0375	0.0434	0.1473	0.0037	0.0389	0.0955	0.021	0.0203	0.0056	0.004	0.0211	0.0172	0.1271	0.0298	0.106	0.0465	0.003
19	rs56122942	8333767	0.89	0.587533376708783	1	0.442785362986439	0.519641380848386	0.112229464650784	0.0111	0.0093	0.0814	0.0151	0.0343	0.024	0.0207	0.0266	0.0026	0.0374	0.0437	0.1471	0.0037	0.039	0.0958	0.0211	0.0204	0.0056	0.004	0.0212	0.0173	0.1266	0.0298	0.106	0.0468	0.0029
19	rs638966	8334939	0.89	0.587533376708783	1	0.442785362986439	0.462165479628263	0.112739437673692	0.011	0.0093	0.0814	0.0152	0.0343	0.0239	0.0207	0.0267	0.0026	0.0373	0.0438	0.1469	0.0037	0.0391	0.0958	0.0212	0.0204	0.0057	0.004	0.0213	0.0173	0.1264	0.0299	0.1059	0.0469	0.0029
19	rs2913935	8335061	0.89	0.587533376708783	1	0.442785362986439	0.475859581252227	0.132846540895029	0.011	0.0093	0.0814	0.0152	0.0343	0.0239	0.0207	0.0267	0.0026	0.0373	0.0438	0.1469	0.0036	0.0391	0.0958	0.0212	0.0204	0.0056	0.004	0.0213	0.0173	0.1264	0.0299	0.1059	0.0469	0.0029
19	rs7250584	8335689	0.89	0.587533376708783	1	0.442785362986439	0.574177995022803	0.163019752748501	0.011	0.0093	0.0813	0.0153	0.0342	0.0238	0.0207	0.0267	0.0026	0.0374	0.0438	0.147	0.0036	0.039	0.0952	0.0212	0.0205	0.0056	0.004	0.0213	0.0173	0.1263	0.0299	0.1062	0.047	0.003
19	rs12974685	8336410	0.89	0.587533376708783	1	0.442785362986439	0.645099590459205	0.18330847945307	0.0109	0.0092	0.0813	0.0153	0.0342	0.0238	0.0207	0.0267	0.0026	0.0374	0.0438	0.147	0.0036	0.039	0.0952	0.0212	0.0205	0.0056	0.004	0.0213	0.0173	0.1263	0.03	0.1061	0.047	0.003
19	rs250510	8367033	0.87	0.718142804220985	1.01	0.39608418712213	0.373539389372148	0.256238307610943	0.0085	0.0095	0.0849	0.0173	0.032	0.0211	0.0218	0.0276	0.0019	0.0374	0.0442	0.1501	0.0033	0.0386	0.0958	0.021	0.0216	0.0048	0.0029	0.0203	0.0182	0.1245	0.0303	0.1043	0.0492	0.0021
19	rs2227289	8367359	0.87	0.718142804220985	1.02	0.35283343175317	0.341369803015636	0.224178172405594	0.0085	0.0096	0.0849	0.0173	0.032	0.0211	0.0218	0.0276	0.0019	0.0374	0.0442	0.1501	0.0033	0.0386	0.0958	0.021	0.0216	0.0048	0.0029	0.0203	0.0182	0.1245	0.0303	0.1043	0.0492	0.0021
19	rs117866264	8367568	0.87	0.718142804220985	1.02	0.35283343175317	0.333753965625026	0.225699239170223	0.0085	0.0096	0.0849	0.0173	0.032	0.0211	0.0218	0.0276	0.0019	0.0374	0.0442	0.1501	0.0033	0.0386	0.0958	0.021	0.0216	0.0048	0.0029	0.0203	0.0182	0.1245	0.0303	0.1043	0.0492	0.0021
19	rs2336573	8367709	0.87	0.718142804220985	1.02	0.35283343175317	0.334836475678556	0.22809623702766	0.0085	0.0096	0.0849	0.0173	0.032	0.0211	0.0218	0.0276	0.0019	0.0374	0.0442	0.1501	0.0033	0.0386	0.0958	0.021	0.0216	0.0048	0.0029	0.0203	0.0182	0.1245	0.0303	0.1043	0.0492	0.0021
19	rs2927708	8370890	0.87	0.718142804220985	1.02	0.35283343175317	0.238312095193264	0.0744485145023362	0.0085	0.0096	0.085	0.0174	0.032	0.0212	0.0219	0.0276	0.0019	0.0374	0.0442	0.1502	0.0033	0.0387	0.0958	0.021	0.0216	0.0048	0.0029	0.0203	0.0182	0.1244	0.0303	0.1042	0.0493	0.0021
19	rs2232775	8373152	0.87	0.718142804220985	1.02	0.35283343175317	0.240683016055812	0.0628735477065409	0.0085	0.0096	0.085	0.0174	0.032	0.0211	0.0219	0.0276	0.0019	0.0373	0.0442	0.1502	0.0034	0.0387	0.0957	0.021	0.0216	0.0048	0.0029	0.0203	0.0183	0.1244	0.0302	0.1043	0.0493	0.0021
19	rs78411724	8378913	0.87	0.718142804220985	1.02	0.35283343175317	0.239517491209571	0.0732259513449364	0.0084	0.0096	0.085	0.0175	0.0319	0.0209	0.0219	0.0276	0.0019	0.0372	0.0443	0.1505	0.0034	0.0387	0.0957	0.021	0.0216	0.0048	0.0029	0.0203	0.0183	0.1246	0.0302	0.1042	0.0493	0.0021
19	rs12986323	8381489	0.87	0.718142804220985	1.02	0.35283343175317	0.237925359440543	0.0699598861930661	0.0084	0.0096	0.085	0.0175	0.0319	0.0209	0.0219	0.0276	0.0019	0.0372	0.0443	0.1506	0.0034	0.0387	0.0957	0.021	0.0216	0.0048	0.0029	0.0203	0.0183	0.1246	0.0302	0.1042	0.0493	0.0021
19	rs2241591	8386367	0.87	0.718142804220985	1.02	0.35283343175317	0.234077087418309	0.0679327253358512	0.0084	0.0096	0.085	0.0176	0.0319	0.0209	0.022	0.0276	0.0019	0.0372	0.0443	0.1506	0.0035	0.0387	0.0957	0.021	0.0216	0.0048	0.0029	0.0203	0.0183	0.1246	0.0302	0.1042	0.0493	0.0021
19	rs4147644	8386998	0.87	0.718142804220985	1.02	0.35283343175317	0.231911811469726	0.0645643175453428	0.0084	0.0096	0.085	0.0176	0.0319	0.0208	0.022	0.0276	0.0019	0.0372	0.0443	0.1507	0.0035	0.0387	0.0957	0.021	0.0216	0.0048	0.0029	0.0203	0.0183	0.1246	0.0302	0.1042	0.0493	0.0021
19	rs11260079	8388310	0.87	0.718142804220985	1.02	0.35283343175317	0.230010538258891	0.0671703131928342	0.0083	0.0096	0.085	0.0176	0.0319	0.0208	0.022	0.0276	0.0019	0.0372	0.0443	0.1506	0.0035	0.0386	0.0957	0.021	0.0216	0.0048	0.0029	0.0203	0.0183	0.1246	0.0302	0.1042	0.0493	0.0021
19	rs3760684	8388940	0.87	0.718142804220985	1.02	0.35283343175317	0.234716055578521	0.0703118997827638	0.0083	0.0096	0.085	0.0176	0.0319	0.0208	0.022	0.0276	0.0019	0.0372	0.0443	0.1506	0.0035	0.0386	0.0957	0.021	0.0216	0.0048	0.0029	0.0203	0.0183	0.1246	0.0303	0.1042	0.0494	0.0021
19	rs150685162	8389839	0.87	0.718142804220985	1.02	0.35283343175317	0.234801324202961	0.0794214207750481	0.0083	0.0096	0.085	0.0176	0.0319	0.0208	0.022	0.0276	0.0019	0.0372	0.0443	0.1506	0.0035	0.0386	0.0957	0.0209	0.0216	0.0048	0.0029	0.0202	0.0184	0.1247	0.0302	0.1043	0.0494	0.0021
19	rs2913953	8396758	0.87	0.718142804220985	1.02	0.35283343175317	0.243023424554088	0.109608712564774	0.0082	0.0096	0.0849	0.0177	0.0318	0.0207	0.022	0.0276	0.0019	0.037	0.0441	0.1507	0.0035	0.0385	0.0957	0.0209	0.0216	0.0048	0.0029	0.0203	0.0184	0.1247	0.0302	0.105	0.0493	0.0021
19	rs7249069	8398006	0.87	0.718142804220985	1.02	0.35283343175317	0.243632233321334	0.108097900011537	0.0081	0.0096	0.0849	0.0177	0.0318	0.0207	0.022	0.0275	0.0019	0.037	0.044	0.1507	0.0035	0.0385	0.0957	0.0209	0.0216	0.0048	0.0029	0.0203	0.0184	0.1247	0.0302	0.1051	0.0493	0.0021
19	rs2241589	8398531	0.87	0.718142804220985	1.02	0.35283343175317	0.244459814397125	0.100421787636218	0.0081	0.0096	0.0849	0.0177	0.0318	0.0207	0.022	0.0275	0.0019	0.037	0.044	0.1506	0.0035	0.0385	0.0957	0.0209	0.0217	0.0048	0.0029	0.0203	0.0184	0.1248	0.0302	0.1051	0.0493	0.0021
19	rs2913955	8398975	0.87	0.718142804220985	1.01	0.39608418712213	0.250296077246426	0.108349142432876	0.0081	0.0096	0.0848	0.0177	0.0318	0.0207	0.022	0.0275	0.0019	0.037	0.044	0.1506	0.0035	0.0384	0.0957	0.0209	0.0216	0.0048	0.0029	0.0203	0.0185	0.1248	0.0302	0.1052	0.0493	0.0021
19	rs8106699	8399272	0.87	0.718142804220985	1.01	0.39608418712213	0.250031160019604	0.116592212938476	0.0081	0.0096	0.0848	0.0177	0.0318	0.0207	0.0221	0.0275	0.0019	0.037	0.0441	0.1506	0.0035	0.0385	0.0957	0.0209	0.0216	0.0048	0.0029	0.0203	0.0185	0.1248	0.0302	0.1052	0.0493	0.0021
19	rs2972584	8407525	0.86	0.789876638244022	1.01	0.39608418712213	0.256252576123899	0.114702484957293	0.008	0.0096	0.0851	0.0177	0.0321	0.0206	0.022	0.0275	0.0018	0.0371	0.0439	0.1494	0.0035	0.039	0.0966	0.0209	0.0215	0.0048	0.0029	0.0202	0.0185	0.1237	0.03	0.1055	0.0495	0.0021
19	rs62117485	8415351	0.85	0.865999623192944	1.01	0.39608418712213	0.0847908808086307	0.0366885226314839	0.0068	0.0096	0.0887	0.0178	0.0328	0.0199	0.0214	0.0263	0.0013	0.0363	0.0443	0.1483	0.003	0.0393	0.0983	0.0208	0.0209	0.004	0.0021	0.0191	0.0183	0.1225	0.0291	0.1105	0.0505	0.0019
19	rs66776459	8416608	0.85	0.865999623192944	1.01	0.39608418712213	0.069017300025842	0.0361066857100497	0.0066	0.0096	0.089	0.0178	0.0329	0.0198	0.0213	0.0262	0.0012	0.0363	0.0444	0.1483	0.003	0.0393	0.0985	0.0208	0.0208	0.004	0.0021	0.019	0.0183	0.1223	0.0291	0.1107	0.0507	0.0019
19	rs79293855	8420583	0.84	0.946582027722497	1.01	0.39608418712213	0.0586610002498406	0.0363177727283322	0.0065	0.0096	0.0896	0.0179	0.033	0.0198	0.0213	0.0262	0.0012	0.0361	0.0444	0.1482	0.003	0.0393	0.0985	0.0209	0.0208	0.0039	0.002	0.0189	0.0183	0.1223	0.029	0.1111	0.0504	0.0019
19	rs12980554	8421007	0.84	0.946582027722497	1.01	0.39608418712213	0.0606178421753617	0.0372211342439854	0.0065	0.0096	0.0896	0.0179	0.0329	0.0198	0.0213	0.0262	0.0012	0.0362	0.0444	0.1481	0.003	0.0393	0.0985	0.0209	0.0207	0.0039	0.002	0.0189	0.0183	0.1223	0.029	0.1111	0.0504	0.0019
19	rs34367019	8425192	0.84	0.946582027722497	1	0.442785362986439	0.055769783450826	0.0377572290299167	0.0065	0.0096	0.0898	0.0178	0.0329	0.0198	0.0213	0.0262	0.0012	0.0361	0.0444	0.148	0.0029	0.0393	0.0986	0.021	0.0207	0.004	0.0019	0.0189	0.0183	0.1224	0.0289	0.1111	0.0504	0.0019
19	rs116843064	8429323	0.84	0.946582027722497	1	0.442785362986439	0.0527197201665074	0.0401018709599281	0.0065	0.0096	0.0899	0.0178	0.0329	0.0198	0.0214	0.0263	0.0012	0.0361	0.0444	0.1479	0.0029	0.0393	0.0988	0.021	0.0207	0.004	0.0019	0.0188	0.0183	0.1223	0.0289	0.1111	0.0504	0.0019
19	rs72996747	8432138	0.84	0.946582027722497	1	0.442785362986439	0.0490347792385759	0.0373815974340886	0.0064	0.0096	0.09	0.0178	0.0329	0.0198	0.0214	0.0263	0.0012	0.0361	0.0443	0.1479	0.0028	0.0393	0.0989	0.021	0.0207	0.004	0.0019	0.0188	0.0183	0.1223	0.0289	0.1112	0.0504	0.0019
19	rs1044250	8436164	0.84	0.946582027722497	1	0.442785362986439	0.047196117782508	0.036054001570451	0.0064	0.0096	0.09	0.0178	0.0329	0.0198	0.0214	0.0263	0.0012	0.0361	0.0444	0.1478	0.0028	0.0393	0.099	0.021	0.0207	0.004	0.0019	0.0188	0.0183	0.1223	0.0288	0.1112	0.0504	0.0019
19	rs78442043	8454884	0.84	0.946582027722497	1	0.442785362986439	0.0460535403047473	0.0399362256014558	0.0063	0.0095	0.0904	0.0177	0.0329	0.0198	0.0216	0.0263	0.0011	0.0361	0.0443	0.1475	0.0027	0.0393	0.0994	0.0211	0.0207	0.004	0.0018	0.0187	0.0184	0.1222	0.0289	0.1115	0.0502	0.0018
19	rs754671	8458960	0.84	0.946582027722497	1	0.442785362986439	0.0399845499139833	0.0458567180137655	0.0062	0.0095	0.0909	0.0177	0.0328	0.0197	0.0218	0.0263	0.0011	0.0361	0.0442	0.147	0.0025	0.0394	0.1001	0.0212	0.0207	0.0039	0.0016	0.0186	0.0184	0.1221	0.0288	0.112	0.05	0.0018
19	rs62117517	8461377	0.84	0.946582027722497	1	0.442785362986439	0.0396753431849649	0.0459154073011903	0.0062	0.0095	0.091	0.0176	0.0328	0.0197	0.0218	0.0263	0.0011	0.036	0.0442	0.147	0.0024	0.0394	0.1002	0.0212	0.0206	0.0039	0.0016	0.0186	0.0185	0.122	0.0288	0.1121	0.0501	0.0018
19	rs73925327	8462445	0.84	0.946582027722497	1	0.442785362986439	0.0416133731119141	0.0460916741760272	0.0062	0.0095	0.091	0.0176	0.0328	0.0197	0.0218	0.0263	0.0011	0.036	0.0442	0.1469	0.0024	0.0394	0.1002	0.0212	0.0206	0.0039	0.0016	0.0186	0.0185	0.122	0.0288	0.1121	0.0501	0.0017
19	rs74351035	8463207	0.84	0.946582027722497	1	0.442785362986439	0.0415554640370126	0.0459741297644504	0.0062	0.0095	0.091	0.0176	0.0328	0.0197	0.0218	0.0263	0.0011	0.036	0.0442	0.1469	0.0024	0.0394	0.1002	0.0212	0.0206	0.0039	0.0016	0.0186	0.0185	0.1219	0.0288	0.1121	0.0501	0.0017
19	rs117665818	8465370	0.84	0.946582027722497	1	0.442785362986439	0.0413676411782428	0.0454468228168755	0.0062	0.0095	0.0911	0.0176	0.0328	0.0197	0.0218	0.0263	0.0011	0.036	0.0442	0.1469	0.0024	0.0395	0.1002	0.0212	0.0206	0.0039	0.0016	0.0185	0.0185	0.1219	0.0288	0.1121	0.0502	0.0017
19	rs117457546	8466710	0.84	0.946582027722497	1	0.442785362986439	0.0410941795309308	0.0450385573984819	0.0062	0.0095	0.0911	0.0176	0.0328	0.0197	0.0218	0.0262	0.0011	0.036	0.0443	0.1468	0.0024	0.0395	0.1002	0.0212	0.0206	0.0039	0.0016	0.0186	0.0185	0.1219	0.0288	0.1121	0.0502	0.0017
19	rs6603067	8470564	0.83	1.03168894651748	1	0.442785362986439	0.0392563561504992	0.0421700959284025	0.0062	0.0095	0.0912	0.0176	0.0328	0.0197	0.0219	0.0261	0.0012	0.036	0.0444	0.1466	0.0024	0.0397	0.1003	0.0212	0.0205	0.0039	0.0015	0.0185	0.0187	0.1218	0.0287	0.1119	0.0503	0.0017
19	rs11667516	8476316	0.83	1.03168894651748	1	0.442785362986439	0.0394515021946291	0.03982596682484	0.0062	0.0095	0.0913	0.0175	0.0328	0.0196	0.0219	0.0261	0.0011	0.036	0.0444	0.1464	0.0023	0.0399	0.1008	0.0213	0.0204	0.0039	0.0015	0.0184	0.0188	0.1217	0.0287	0.1119	0.0504	0.0017
19	rs11667277	8476358	0.83	1.03168894651748	1	0.442785362986439	0.0394654667140335	0.0396058611667945	0.0062	0.0095	0.0913	0.0175	0.0328	0.0196	0.0219	0.0261	0.0011	0.036	0.0444	0.1464	0.0023	0.0399	0.1008	0.0213	0.0204	0.0039	0.0015	0.0184	0.0188	0.1217	0.0287	0.1119	0.0504	0.0017
19	rs62117520	8476807	0.83	1.03168894651748	1	0.442785362986439	0.0395913006121721	0.03982596682484	0.0062	0.0095	0.0913	0.0175	0.0328	0.0196	0.0219	0.0261	0.0011	0.036	0.0444	0.1464	0.0023	0.0399	0.1008	0.0213	0.0204	0.0039	0.0014	0.0184	0.0188	0.1216	0.0287	0.1119	0.0504	0.0017
19	rs12150986	8483308	0.83	1.03168894651748	1	0.442785362986439	0.0438100660168002	0.0393863052735187	0.0061	0.0095	0.091	0.0174	0.0328	0.0197	0.0219	0.0261	0.001	0.036	0.0443	0.1462	0.0022	0.0403	0.101	0.0214	0.0203	0.0038	0.0014	0.0185	0.0192	0.1215	0.0287	0.1119	0.0507	0.0016
19	rs56153384	8485805	0.83	1.03168894651748	1	0.442785362986439	0.0418891967431829	0.037328074890177	0.0061	0.0095	0.0909	0.0174	0.033	0.0196	0.0218	0.0261	0.001	0.036	0.0446	0.1459	0.0022	0.0403	0.1012	0.0213	0.0202	0.0038	0.0014	0.0185	0.0194	0.1215	0.0287	0.112	0.0506	0.0016
19	Affx-16288114	8486884	0.83	1.03168894651748	1	0.442785362986439	0.0414109331330835	0.0407118733980016	0.0061	0.0095	0.0909	0.0174	0.033	0.0196	0.0217	0.0261	9e-04	0.036	0.0448	0.1458	0.0021	0.0403	0.1014	0.0213	0.0202	0.0037	0.0013	0.0185	0.0196	0.1214	0.0287	0.112	0.0506	0.0016
19	rs10411072	8488558	0.83	1.03168894651748	1	0.442785362986439	0.0379632943451165	0.0386765537187849	0.0061	0.0095	0.0909	0.0173	0.0331	0.0196	0.0216	0.0262	9e-04	0.0359	0.0449	0.1455	0.0021	0.0404	0.1017	0.0214	0.0201	0.0037	0.0013	0.0186	0.0197	0.1213	0.0286	0.112	0.0505	0.0015
19	rs17159300	8494134	0.83	1.03168894651748	1	0.442785362986439	0.0395913006121721	0.0364764556750437	0.0061	0.0095	0.091	0.0172	0.0331	0.0196	0.0216	0.0264	9e-04	0.036	0.045	0.1453	0.0021	0.0404	0.1018	0.0214	0.0201	0.0035	0.0013	0.0185	0.0199	0.1213	0.0286	0.1121	0.0506	0.0015
19	rs34099346	8503345	0.83	1.03168894651748	1	0.442785362986439	0.0416713374841976	0.0404340865136578	0.006	0.0095	0.0912	0.0171	0.0331	0.0197	0.0215	0.0265	8e-04	0.036	0.0451	0.145	0.002	0.0405	0.1019	0.0214	0.0201	0.0033	0.0013	0.0185	0.0202	0.1211	0.0286	0.1121	0.0506	0.0014
19	rs75128921	8512127	0.83	1.03168894651748	1	0.442785362986439	0.0423126014068202	0.0406006561308255	0.006	0.0095	0.0913	0.0171	0.033	0.0197	0.0216	0.0266	8e-04	0.036	0.0451	0.1447	0.002	0.0405	0.102	0.0215	0.0201	0.0032	0.0012	0.0184	0.0203	0.1212	0.0286	0.1121	0.0506	0.0014
19	rs17160491	8512940	0.83	1.03168894651748	1	0.442785362986439	0.0423126014068202	0.0417752375034905	0.006	0.0095	0.0913	0.0171	0.033	0.0197	0.0216	0.0266	8e-04	0.036	0.0451	0.1447	0.002	0.0405	0.102	0.0215	0.0201	0.0032	0.0012	0.0184	0.0203	0.1212	0.0286	0.1121	0.0506	0.0014
19	rs7253907	8517014	0.83	1.03168894651748	1.02	0.35283343175317	0.0418455626024826	0.0425098670040853	0.006	0.0095	0.0914	0.0171	0.0331	0.0198	0.0215	0.0266	8e-04	0.036	0.0451	0.1445	0.0019	0.0405	0.102	0.0215	0.0201	0.0032	0.0012	0.0184	0.0203	0.1212	0.0286	0.1121	0.0507	0.0014
19	rs115649135	8521087	0.83	1.03168894651748	1.03	0.312927433563081	0.0415409954059556	0.0473338785593356	0.006	0.0095	0.0914	0.0171	0.0331	0.0198	0.0215	0.0266	8e-04	0.0361	0.0451	0.1444	0.0019	0.0405	0.102	0.0216	0.0202	0.0032	0.0011	0.0184	0.0204	0.1212	0.0286	0.1121	0.0506	0.0014
19	rs76969035	8525640	0.83	1.03168894651748	1.02	0.35283343175317	0.0415844116636489	0.0475721379941489	0.006	0.0095	0.0914	0.0171	0.0331	0.0198	0.0215	0.0266	8e-04	0.0361	0.0451	0.1444	0.0019	0.0405	0.102	0.0216	0.0202	0.0032	0.0011	0.0185	0.0204	0.1212	0.0286	0.1121	0.0506	0.0014
19	rs67296634	8531801	0.83	1.03168894651748	1.02	0.35283343175317	0.0420202861781895	0.0517643442350716	0.006	0.0095	0.0914	0.0171	0.0331	0.0198	0.0215	0.0266	8e-04	0.0361	0.0451	0.1444	0.0019	0.0405	0.102	0.0216	0.0202	0.0031	0.0011	0.0185	0.0204	0.1212	0.0286	0.1121	0.0506	0.0014
19	rs12610448	8532219	0.83	1.03168894651748	1.02	0.35283343175317	0.0420786382394146	0.0523846925449201	0.006	0.0095	0.0914	0.0171	0.0331	0.0198	0.0215	0.0266	8e-04	0.0361	0.0451	0.1445	0.0019	0.0404	0.102	0.0216	0.0202	0.0031	0.0011	0.0185	0.0204	0.1212	0.0286	0.1122	0.0506	0.0014
19	rs34445564	8533098	0.83	1.03168894651748	1.02	0.35283343175317	0.0420057068276458	0.0479305133119256	0.006	0.0095	0.0913	0.0171	0.0331	0.0198	0.0215	0.0267	8e-04	0.0361	0.045	0.1445	0.0019	0.0404	0.102	0.0216	0.0202	0.0031	0.0011	0.0185	0.0204	0.1213	0.0286	0.1121	0.0507	0.0014
19	rs10421511	8533925	0.83	1.03168894651748	1.01	0.39608418712213	0.0417003404136468	0.0474529424759865	0.006	0.0095	0.0913	0.0171	0.0331	0.0198	0.0216	0.0267	8e-04	0.0361	0.045	0.1445	0.0019	0.0404	0.102	0.0216	0.0202	0.0031	0.0011	0.0185	0.0204	0.1213	0.0286	0.112	0.0507	0.0014
19	rs17159302	8534516	0.83	1.03168894651748	1.01	0.39608418712213	0.0410654664552054	0.0462093511636146	0.006	0.0095	0.0913	0.0171	0.0332	0.0198	0.0216	0.0267	8e-04	0.0361	0.045	0.1445	0.0019	0.0404	0.102	0.0216	0.0202	0.0032	0.0011	0.0185	0.0204	0.1213	0.0285	0.112	0.0506	0.0014
19	rs73000673	8535843	0.83	1.03168894651748	1	0.442785362986439	0.0406649282638807	0.045505279576202	0.006	0.0095	0.0913	0.0171	0.0332	0.0198	0.0216	0.0267	8e-04	0.0361	0.045	0.1444	0.0019	0.0404	0.102	0.0216	0.0202	0.0032	0.0011	0.0185	0.0204	0.1212	0.0285	0.112	0.0506	0.0014
19	rs77520511	8548541	0.83	1.03168894651748	1	0.442785362986439	0.0391729261144079	0.0437086340941684	0.006	0.0095	0.0914	0.0171	0.0332	0.0198	0.0215	0.0266	8e-04	0.0361	0.045	0.1444	0.0019	0.0405	0.102	0.0216	0.0202	0.0032	0.0011	0.0185	0.0204	0.1212	0.0285	0.1119	0.0506	0.0014
19	rs143973988	8552453	0.83	1.03168894651748	1	0.442785362986439	0.0379496987534106	0.0440538632783374	0.006	0.0095	0.0914	0.0172	0.0332	0.0199	0.0215	0.0266	8e-04	0.0362	0.045	0.1443	0.0019	0.0405	0.102	0.0217	0.0202	0.0032	0.0011	0.0184	0.0205	0.1211	0.0285	0.1119	0.0506	0.0014
19	rs7507526	8553322	0.83	1.03168894651748	1	0.442785362986439	0.0375029299325781	0.0435938262259931	0.006	0.0096	0.0914	0.0172	0.0332	0.0199	0.0215	0.0266	8e-04	0.0362	0.045	0.1443	0.0019	0.0406	0.102	0.0217	0.0202	0.0032	0.0011	0.0184	0.0205	0.1211	0.0285	0.1118	0.0506	0.0014
19	rs2303110	8555886	0.83	1.03168894651748	1	0.442785362986439	0.0371267176002084	0.0431359396601652	0.006	0.0096	0.0913	0.0173	0.0332	0.02	0.0214	0.0267	8e-04	0.0362	0.045	0.1441	0.0019	0.0407	0.102	0.0218	0.0201	0.0032	0.0011	0.0184	0.0205	0.1209	0.0286	0.1117	0.0506	0.0013
19	rs75166452	8558081	0.83	1.03168894651748	1	0.442785362986439	0.0377055531960625	0.0416627261370091	0.006	0.0096	0.0912	0.0173	0.0332	0.02	0.0214	0.0266	8e-04	0.0362	0.045	0.144	0.0019	0.0407	0.102	0.0218	0.0202	0.0032	0.0011	0.0184	0.0205	0.1209	0.0286	0.1116	0.0506	0.0013
19	rs4804305	8564523	0.83	1.03168894651748	1	0.442785362986439	0.0329496614095714	0.05791583074535	0.0062	0.0101	0.0895	0.0181	0.034	0.0209	0.0215	0.0271	0.001	0.0372	0.0453	0.1404	0.0023	0.0418	0.102	0.0227	0.0206	0.0035	0.0011	0.0185	0.0213	0.1197	0.0288	0.1087	0.0509	0.0012
19	rs1609712	8566634	0.83	1.03168894651748	1	0.442785362986439	0.0284296313870896	0.0405450987432541	0.0063	0.0102	0.0894	0.0181	0.0344	0.0212	0.0215	0.0273	0.0011	0.0375	0.0454	0.1393	0.0023	0.042	0.1014	0.0231	0.0208	0.0036	0.0011	0.0185	0.0216	0.1196	0.0291	0.1069	0.051	0.0013
19	rs11259989	8571929	0.83	1.03168894651748	1	0.442785362986439	0.0260595748998947	0.0399362256014558	0.0064	0.0102	0.0892	0.0182	0.0346	0.0212	0.0215	0.0273	0.0012	0.0376	0.0453	0.139	0.0024	0.0421	0.1015	0.0231	0.0208	0.0037	0.0011	0.0186	0.0217	0.1194	0.029	0.1068	0.0509	0.0013
19	rs2042300	8580602	0.83	1.03168894651748	1	0.442785362986439	0.0267127141664968	0.0415503506278953	0.0065	0.0102	0.089	0.0184	0.0344	0.0214	0.0216	0.0273	0.0012	0.0375	0.0453	0.1388	0.0024	0.042	0.1018	0.0234	0.0209	0.0037	0.0011	0.0186	0.0217	0.1191	0.029	0.1067	0.0508	0.0013
19	rs10408143	8587782	0.82	1.12138066584829	1	0.442785362986439	0.0179518596407605	0.0300379713805366	0.0067	0.0102	0.088	0.0182	0.0351	0.0213	0.0216	0.0277	0.0014	0.0373	0.046	0.1381	0.0024	0.0425	0.1027	0.0233	0.0208	0.0038	0.0011	0.0187	0.0214	0.1185	0.0292	0.1069	0.0502	0.0013
19	rs2340539	8592043	0.82	1.12138066584829	1	0.442785362986439	0.00852154967680553	0.0300864075454566	0.007	0.0101	0.0872	0.0178	0.0363	0.0214	0.0211	0.028	0.0015	0.0374	0.0469	0.1376	0.0024	0.0429	0.1025	0.0236	0.0209	0.0039	0.0013	0.0184	0.0215	0.1169	0.0294	0.1077	0.0494	0.0014
19	rs12462590	8596457	0.82	1.12138066584829	1	0.442785362986439	0.00764387493784779	0.0173424819049515	0.007	0.01	0.0872	0.0177	0.0366	0.0214	0.0209	0.0282	0.0015	0.0375	0.0471	0.1375	0.0022	0.043	0.1022	0.0236	0.0209	0.004	0.0013	0.0183	0.0216	0.1165	0.0295	0.108	0.049	0.0014
19	rs11882393	8596621	0.82	1.12138066584829	1	0.442785362986439	0.00749354602658708	0.0197250652650028	0.007	0.0101	0.0872	0.0177	0.0366	0.0214	0.0209	0.0282	0.0015	0.0375	0.0471	0.1375	0.0022	0.043	0.1022	0.0236	0.0209	0.004	0.0013	0.0183	0.0216	0.1165	0.0295	0.1081	0.049	0.0015
19	rs76234175	8605669	0.82	1.12138066584829	1	0.442785362986439	0.00698127062442344	0.0174916657731638	0.0071	0.0101	0.0871	0.0178	0.0367	0.0214	0.0208	0.0283	0.0016	0.0375	0.0471	0.1373	0.0024	0.0431	0.1022	0.0237	0.0208	0.004	0.0013	0.0183	0.0216	0.1164	0.0294	0.108	0.0489	0.0015
19	rs28432269	8608399	0.82	1.12138066584829	1	0.442785362986439	0.00693429817137808	0.020404430872072	0.0071	0.01	0.0871	0.0178	0.0368	0.0214	0.0207	0.0283	0.0016	0.0376	0.0472	0.1372	0.0024	0.0431	0.1022	0.0237	0.0207	0.004	0.0013	0.0182	0.0216	0.1163	0.0294	0.108	0.0489	0.0015
19	rs56369630	8609426	0.82	1.12138066584829	1	0.442785362986439	0.00734957791054892	0.0136857626381835	0.0071	0.0101	0.0871	0.0178	0.0368	0.0214	0.0207	0.0284	0.0016	0.0376	0.0472	0.1374	0.0024	0.0431	0.1022	0.0238	0.0207	0.004	0.0013	0.0182	0.0216	0.1161	0.0294	0.108	0.0489	0.0015
19	rs2967777	8610395	0.82	1.12138066584829	1	0.442785362986439	0.00730477242451241	0.0115287724297442	0.0071	0.0101	0.0872	0.0178	0.0368	0.0214	0.0207	0.0284	0.0016	0.0375	0.0473	0.1375	0.0024	0.0431	0.1021	0.0238	0.0206	0.004	0.0013	0.0182	0.0216	0.1161	0.0293	0.1079	0.0489	0.0015
19	rs3111576	8610894	0.82	1.12138066584829	1	0.442785362986439	0.0069969824161124	0.00838567625813978	0.0072	0.01	0.0872	0.0177	0.0368	0.0214	0.0206	0.0285	0.0016	0.0378	0.047	0.1374	0.0024	0.0431	0.1022	0.0239	0.0206	0.004	0.0013	0.0182	0.0215	0.116	0.0293	0.1079	0.0488	0.0015
19	rs35778736	8618110	0.83	1.03168894651748	1	0.442785362986439	0.00696558600650914	0.00567335622707186	0.0073	0.01	0.0871	0.0177	0.037	0.0215	0.0205	0.0286	0.0016	0.0379	0.0471	0.1373	0.0024	0.0432	0.1023	0.0239	0.0206	0.0041	0.0013	0.0181	0.0216	0.1159	0.0292	0.1075	0.0486	0.0016
19	rs2913925	8619461	0.83	1.03168894651748	1	0.442785362986439	0.00690701019102201	0.00569436795020911	0.0073	0.01	0.087	0.0177	0.0371	0.0215	0.0205	0.0286	0.0016	0.0379	0.0471	0.1372	0.0024	0.0433	0.1023	0.0239	0.0206	0.0041	0.0013	0.0181	0.0216	0.1158	0.0292	0.1074	0.0485	0.0016
19	rs74436475	8622889	0.82	1.12138066584829	1	0.442785362986439	0.00372409835755851	0.0318044820468864	0.0081	0.0098	0.0863	0.0182	0.0393	0.0218	0.02	0.0293	0.002	0.039	0.0473	0.1349	0.0026	0.0451	0.1025	0.0245	0.0206	0.0044	0.0016	0.0182	0.0218	0.1135	0.0288	0.1056	0.0473	0.0018
19	rs117077244	8623577	0.82	1.12138066584829	1	0.442785362986439	0.00263189122784138	0.00173387242126278	0.0083	0.0098	0.0859	0.0184	0.0399	0.022	0.0201	0.0295	0.002	0.0393	0.0473	0.1343	0.0027	0.0455	0.1022	0.0244	0.0206	0.0044	0.0017	0.0183	0.0219	0.1127	0.0287	0.1051	0.0471	0.0019
19	rs111644945	8625081	0.82	1.12138066584829	1	0.442785362986439	0.0013503078418973	0.00329174442220662	0.0086	0.0097	0.0852	0.0188	0.0409	0.0226	0.0203	0.0297	0.0022	0.0396	0.0474	0.1329	0.0029	0.0466	0.1011	0.0243	0.0207	0.0046	0.0019	0.0187	0.0223	0.1109	0.0286	0.1047	0.0466	0.0021
19	rs59138202	8626097	0.81	1.21571301420429	1	0.442785362986439	0.00102178273693278	0.00361312759372091	0.0089	0.0096	0.0844	0.0192	0.0417	0.0229	0.0203	0.0304	0.0023	0.0399	0.0476	0.132	0.0032	0.0476	0.1004	0.0241	0.0209	0.0046	0.0021	0.0189	0.0225	0.1094	0.0287	0.1041	0.0461	0.0023
19	rs12460069	8629500	0.81	1.21571301420429	1	0.442785362986439	0.000909512560576437	0.00465637648603581	0.0092	0.0095	0.0829	0.0196	0.0435	0.0232	0.0203	0.0315	0.0026	0.0401	0.0477	0.1292	0.0037	0.0492	0.0992	0.0237	0.0211	0.0047	0.0025	0.0193	0.023	0.1072	0.0288	0.1037	0.0459	0.0025
19	rs11672367	8633943	0.8	1.31473769560416	1	0.442785362986439	0.00129384852016371	0.0115287724297442	0.0093	0.0095	0.0829	0.0196	0.0438	0.0232	0.0203	0.0318	0.0027	0.0402	0.0478	0.1288	0.0037	0.0496	0.0989	0.0236	0.0212	0.0047	0.0025	0.0194	0.0231	0.1066	0.0288	0.1037	0.0459	0.0025
19	rs118029702	8634279	0.8	1.31473769560416	1	0.442785362986439	0.0011676859263363	0.00955930625727686	0.0093	0.0095	0.0829	0.0197	0.0438	0.0232	0.0203	0.0318	0.0027	0.0402	0.0478	0.1288	0.0037	0.0496	0.0989	0.0236	0.0212	0.0047	0.0025	0.0194	0.0231	0.1065	0.0288	0.1036	0.0459	0.0025
19	rs117296106	8641357	0.8	1.31473769560416	1	0.442785362986439	0.00115733147856304	0.01361966405766	0.0093	0.0095	0.0827	0.0198	0.0442	0.0234	0.0203	0.0319	0.0026	0.0401	0.0479	0.1283	0.0038	0.0499	0.0988	0.0235	0.0214	0.0046	0.0026	0.0194	0.023	0.1061	0.0288	0.1035	0.0461	0.0026
19	rs117665505	8641486	0.8	1.31473769560416	1	0.442785362986439	0.00115826967444307	0.0151804088139187	0.0093	0.0095	0.0827	0.0198	0.0443	0.0234	0.0203	0.0319	0.0026	0.0401	0.0479	0.1283	0.0038	0.0499	0.0988	0.0235	0.0214	0.0046	0.0026	0.0194	0.023	0.1061	0.0288	0.1035	0.0461	0.0026
19	rs4072910	8644031	0.8	1.31473769560416	1	0.442785362986439	0.00120597971793679	0.0177166181015904	0.0093	0.0094	0.0826	0.0198	0.0444	0.0234	0.0202	0.0319	0.0026	0.0401	0.048	0.1281	0.0038	0.0499	0.0988	0.0235	0.0215	0.0046	0.0026	0.0194	0.023	0.1059	0.0288	0.1034	0.0461	0.0026
19	rs77259714	8651847	0.81	1.21571301420429	1	0.442785362986439	0.000985076623994869	0.026555233577288	0.0094	0.0094	0.0829	0.0198	0.0446	0.0234	0.0203	0.032	0.0026	0.0402	0.048	0.1279	0.0038	0.0501	0.0988	0.0234	0.0214	0.0046	0.0026	0.0193	0.0231	0.1056	0.0288	0.1035	0.046	0.0027
19	rs8106916	8656281	0.81	1.21571301420429	0.99	0.493036143459036	0.00110939557994541	0.0379726398326145	0.0094	0.0093	0.083	0.0197	0.0446	0.0234	0.0202	0.0321	0.0026	0.0402	0.048	0.1277	0.0039	0.0501	0.0987	0.0234	0.0214	0.0046	0.0026	0.0193	0.0231	0.1054	0.0287	0.1035	0.046	0.0027
19	rs3936234	8660004	0.81	1.21571301420429	0.99	0.493036143459036	0.00128769607772629	0.0465041230957959	0.0095	0.0093	0.0831	0.0197	0.0447	0.0234	0.0202	0.0322	0.0026	0.0404	0.048	0.1276	0.0039	0.0503	0.0986	0.0234	0.0214	0.0046	0.0027	0.0192	0.0231	0.1052	0.0287	0.1035	0.0459	0.0027
19	rs28433973	8660890	0.81	1.21571301420429	1	0.442785362986439	0.00129179504526553	0.0606046119938404	0.0095	0.0093	0.0833	0.0196	0.045	0.0236	0.0201	0.0324	0.0026	0.0407	0.048	0.1273	0.0039	0.0505	0.0984	0.0231	0.0213	0.0045	0.0027	0.0193	0.0231	0.1048	0.0288	0.1037	0.0457	0.0026
19	rs62119441	8664049	0.81	1.21571301420429	0.99	0.493036143459036	0.00225760990013951	0.0890549898636873	0.0097	0.0093	0.084	0.0199	0.0456	0.024	0.0202	0.0324	0.0026	0.0416	0.0485	0.1262	0.0041	0.0505	0.0976	0.0229	0.0211	0.0044	0.0027	0.0193	0.0232	0.1035	0.0289	0.1037	0.0457	0.0027
19	rs8108747	8668121	0.82	1.12138066584829	0.99	0.493036143459036	0.00540255883855501	0.0829347456538004	0.01	0.009	0.0836	0.0202	0.0463	0.0241	0.0204	0.033	0.0028	0.0428	0.0485	0.1249	0.0042	0.0514	0.0975	0.022	0.0204	0.004	0.0026	0.0194	0.0235	0.1023	0.0292	0.1033	0.0458	0.0027
19	rs4398206	8671707	0.82	1.12138066584829	1	0.442785362986439	0.0171822724212295	0.0681412792066994	0.01	0.009	0.0836	0.0204	0.0467	0.0239	0.0203	0.0335	0.0029	0.0439	0.0484	0.1234	0.0042	0.052	0.0969	0.0214	0.0199	0.0038	0.0028	0.0193	0.0238	0.1012	0.0292	0.1044	0.0459	0.0029
19	rs7249094	8672000	0.82	1.12138066584829	1	0.442785362986439	0.0241486977202529	0.0766262266642241	0.0099	0.0089	0.0835	0.0203	0.0467	0.0239	0.0203	0.0335	0.0029	0.0444	0.0483	0.1227	0.0042	0.0521	0.0969	0.0214	0.0198	0.0038	0.0032	0.0193	0.0238	0.1012	0.0294	0.1046	0.046	0.0029
19	rs10418794	8672644	0.83	1.03168894651748	1.01	0.39608418712213	0.0302347922100381	0.0439386527055919	0.0101	0.0088	0.0838	0.0203	0.0467	0.0237	0.0206	0.0337	0.003	0.0447	0.048	0.122	0.0042	0.0522	0.0967	0.0213	0.0196	0.0038	0.0033	0.0193	0.024	0.1011	0.0294	0.1046	0.0457	0.0029
19	rs11666430	8673593	0.83	1.03168894651748	1.01	0.39608418712213	0.0303625894998186	0.0459741297644504	0.0101	0.0086	0.0837	0.0201	0.0469	0.0237	0.0205	0.0339	0.003	0.0452	0.0479	0.1216	0.0042	0.0525	0.0966	0.0214	0.0198	0.0037	0.0033	0.0196	0.0243	0.1003	0.0295	0.1047	0.0458	0.0028
19	rs10401300	8673881	0.83	1.03168894651748	1.01	0.39608418712213	0.0318416348975477	0.0272911844961609	0.0101	0.0086	0.0837	0.02	0.0469	0.0237	0.0205	0.034	0.0029	0.0452	0.0479	0.1217	0.0042	0.0525	0.0966	0.0214	0.0198	0.0037	0.0033	0.0196	0.0244	0.1001	0.0294	0.1048	0.0458	0.0028
19	rs73004592	8677109	0.84	0.946582027722497	1	0.442785362986439	0.0519919139039625	0.0272449100544205	0.01	0.0085	0.0833	0.0199	0.0466	0.0238	0.0204	0.034	0.003	0.0454	0.0479	0.1211	0.0044	0.0527	0.0962	0.0215	0.0197	0.0037	0.0034	0.0199	0.0246	0.1001	0.0291	0.1052	0.046	0.0028
19	rs12610444	8680207	0.85	0.865999623192944	1	0.442785362986439	0.0689969795333684	0.0213824830985977	0.01	0.0085	0.083	0.02	0.0462	0.0237	0.0203	0.0342	0.0032	0.0455	0.0479	0.1205	0.0046	0.0527	0.0961	0.0219	0.0195	0.0037	0.0034	0.0202	0.0247	0.0998	0.0288	0.1058	0.0462	0.0028
19	rs11259995	8682826	0.86	0.789876638244022	1	0.442785362986439	0.0882940304218723	0.0227633017649062	0.0099	0.0085	0.0827	0.0199	0.0463	0.0236	0.0203	0.0342	0.0032	0.0455	0.0481	0.1202	0.0045	0.0527	0.0956	0.0221	0.0195	0.0037	0.0035	0.0202	0.0248	0.0999	0.0289	0.1059	0.0462	0.0028
19	rs7259379	8740496	0.89	0.587533376708783	1	0.442785362986439	0.157726726240247	0.0318542192161454	0.0091	0.0082	0.0819	0.019	0.0459	0.0232	0.0202	0.0345	0.0032	0.0457	0.049	0.1195	0.0044	0.0522	0.095	0.0226	0.0193	0.0029	0.0035	0.0202	0.026	0.1017	0.0288	0.1084	0.0456	0.0028
19	rs7254400	8740520	0.89	0.587533376708783	0.99	0.493036143459036	0.156811125725491	0.0307193793450921	0.0091	0.0082	0.0818	0.0189	0.0457	0.0231	0.0201	0.0344	0.0032	0.0458	0.0491	0.1195	0.0044	0.0519	0.0957	0.0226	0.0193	0.0029	0.0035	0.0202	0.026	0.1017	0.0288	0.1084	0.0455	0.0028
19	rs10421549	8741191	0.89	0.587533376708783	0.99	0.493036143459036	0.158168690470311	0.0285545245579515	0.009	0.0082	0.0818	0.019	0.0457	0.0232	0.0201	0.0343	0.0032	0.0458	0.0491	0.1195	0.0044	0.0518	0.0956	0.0226	0.0193	0.0029	0.0035	0.0201	0.026	0.1021	0.0287	0.1083	0.0456	0.0028
19	rs77680407	8741220	0.89	0.587533376708783	0.99	0.493036143459036	0.156303814953888	0.0290292214773337	0.009	0.0082	0.0819	0.019	0.0457	0.0232	0.0201	0.0343	0.0032	0.0458	0.0491	0.1195	0.0044	0.0518	0.0955	0.0226	0.0193	0.0029	0.0035	0.0202	0.026	0.1021	0.0287	0.1083	0.0456	0.0028
19	rs4804320	8748743	0.9	0.528487958927512	0.99	0.493036143459036	0.160767047880406	0.0427939392770941	0.0089	0.0082	0.0816	0.019	0.0458	0.0231	0.0202	0.0345	0.0032	0.0459	0.0492	0.1193	0.0042	0.0519	0.0955	0.0227	0.0194	0.0029	0.0035	0.0203	0.0261	0.1017	0.029	0.1083	0.0455	0.0028
19	rs10404710	8751986	0.9	0.528487958927512	0.99	0.493036143459036	0.141375071029346	0.0446899155450861	0.009	0.0081	0.0819	0.019	0.0459	0.023	0.0202	0.0347	0.0032	0.046	0.049	0.119	0.0042	0.0517	0.0954	0.0229	0.0194	0.0029	0.0036	0.0202	0.0261	0.1016	0.0289	0.108	0.0458	0.0029
19	rs2967721	8757835	0.9	0.528487958927512	0.99	0.493036143459036	0.136056280065661	0.0569451762326892	0.009	0.0081	0.0817	0.019	0.046	0.0231	0.0203	0.0349	0.0032	0.0459	0.0492	0.1188	0.0041	0.0517	0.0951	0.0231	0.0196	0.0029	0.0036	0.0203	0.0261	0.1015	0.0292	0.1079	0.0459	0.0029
19	rs2918316	8759818	0.9	0.528487958927512	0.98	0.546929419532092	0.126944986573997	0.0570741906382361	0.009	0.0081	0.0816	0.019	0.0461	0.0231	0.0203	0.0349	0.0032	0.0459	0.0492	0.1187	0.0041	0.0516	0.095	0.0232	0.0198	0.0029	0.0036	0.0203	0.0261	0.1014	0.0292	0.1078	0.0459	0.0029
19	rs2967722	8759850	0.9	0.528487958927512	0.98	0.546929419532092	0.125547412114533	0.056301984089823	0.009	0.0081	0.0815	0.019	0.0461	0.0231	0.0203	0.0349	0.0032	0.0459	0.0492	0.1187	0.0041	0.0516	0.095	0.0232	0.0198	0.0029	0.0036	0.0203	0.0261	0.1014	0.0292	0.1077	0.046	0.0029
19	rs62121177	8764560	0.91	0.473491286898298	0.98	0.546929419532092	0.162248193974505	0.0642925244573774	0.0089	0.008	0.0814	0.0191	0.0462	0.023	0.0204	0.0345	0.0032	0.0461	0.049	0.1194	0.004	0.0519	0.095	0.0232	0.0202	0.0026	0.0037	0.0204	0.0256	0.1008	0.0298	0.1074	0.0458	0.0027
19	rs11668163	8767518	0.92	0.422441555019286	0.98	0.546929419532092	0.144096439476964	0.0954274929429257	0.0089	0.0079	0.0811	0.0192	0.0464	0.023	0.0206	0.0342	0.0032	0.0465	0.049	0.1198	0.004	0.0521	0.095	0.0233	0.0205	0.0024	0.0037	0.0204	0.0253	0.1003	0.0304	0.1071	0.0459	0.0026
19	rs2918313	8769653	0.92	0.422441555019286	0.98	0.546929419532092	0.162974440408728	0.0947903717034728	0.009	0.0079	0.0808	0.0193	0.0464	0.023	0.0208	0.0342	0.0032	0.0464	0.0491	0.1199	0.0039	0.0522	0.095	0.0233	0.0206	0.0024	0.0037	0.0203	0.0253	0.1	0.0306	0.1067	0.046	0.0026
19	rs2918311	8769745	0.92	0.422441555019286	0.98	0.546929419532092	0.154686928669481	0.0845243513721715	0.009	0.0079	0.0807	0.0193	0.0464	0.023	0.0208	0.0342	0.0032	0.0464	0.0491	0.1198	0.0041	0.0522	0.095	0.0233	0.0206	0.0024	0.0037	0.0203	0.0253	0.1	0.0306	0.1067	0.046	0.0026
19	rs73006466	8771534	0.93	0.375229593708928	0.98	0.546929419532092	0.165793484175272	0.128709003578474	0.0093	0.0079	0.0803	0.0198	0.0463	0.0228	0.0209	0.0342	0.0032	0.0463	0.0491	0.1194	0.0041	0.0524	0.095	0.0234	0.0209	0.0024	0.0037	0.0202	0.0249	0.0998	0.031	0.1061	0.0463	0.0026
19	rs2967726	8771771	0.93	0.375229593708928	0.98	0.546929419532092	0.159533145538228	0.119796683799301	0.0094	0.0079	0.0802	0.0198	0.0463	0.0228	0.0209	0.0342	0.0032	0.0463	0.0491	0.1194	0.0041	0.0524	0.0949	0.0235	0.0209	0.0024	0.0037	0.0202	0.0249	0.0998	0.0311	0.106	0.0463	0.0026
19	rs2967725	8772045	0.93	0.375229593708928	0.98	0.546929419532092	0.218334828765106	0.168309385924453	0.0094	0.0079	0.0802	0.0199	0.0464	0.0226	0.0209	0.0341	0.0032	0.0463	0.0491	0.1193	0.0041	0.0525	0.0952	0.0234	0.0209	0.0024	0.0037	0.0202	0.0248	0.0997	0.0311	0.1059	0.0463	0.0026
19	rs12461770	8775038	0.94	0.331738599837001	0.98	0.546929419532092	0.106185511030255	0.104108688783079	0.0098	0.0081	0.08	0.0206	0.0465	0.0227	0.0215	0.0333	0.003	0.0457	0.0495	0.1198	0.004	0.053	0.0986	0.0231	0.0213	0.0025	0.0035	0.0203	0.0244	0.0972	0.0322	0.1031	0.0462	0.0024
19	rs4804075	8778516	0.94	0.331738599837001	0.98	0.546929419532092	0.0936073892286253	0.112824518922755	0.0099	0.0082	0.0801	0.0208	0.046	0.0221	0.0219	0.0325	0.0028	0.0454	0.0496	0.1218	0.0039	0.0535	0.1021	0.023	0.0214	0.0025	0.0032	0.0204	0.0236	0.0952	0.0329	0.1013	0.0461	0.0022
19	rs1030927	8779100	0.94	0.331738599837001	0.98	0.546929419532092	0.0779877837248247	0.0854381458425069	0.0099	0.0082	0.08	0.0208	0.0459	0.0221	0.022	0.0325	0.0028	0.0455	0.0497	0.1219	0.0039	0.0535	0.1022	0.023	0.0213	0.0025	0.0032	0.0205	0.0236	0.0951	0.033	0.1013	0.0461	0.0022
19	rs62117962	8779537	0.94	0.331738599837001	0.98	0.546929419532092	0.0906232106818197	0.0919442287562431	0.0099	0.0082	0.08	0.0209	0.0459	0.0221	0.022	0.0325	0.0028	0.0455	0.0496	0.1218	0.0039	0.0535	0.1023	0.0231	0.0214	0.0025	0.0033	0.0204	0.0236	0.0952	0.033	0.1013	0.0461	0.0022
19	rs4804078	8787140	0.94	0.331738599837001	0.98	0.546929419532092	0.0922055414352884	0.101155027840316	0.0098	0.0082	0.0803	0.0212	0.0455	0.0221	0.0221	0.0323	0.0027	0.0451	0.0494	0.1224	0.0037	0.0533	0.1035	0.0232	0.0214	0.0025	0.0032	0.0202	0.0233	0.0953	0.033	0.1009	0.046	0.0021
19	rs2918299	8787273	0.94	0.331738599837001	0.98	0.546929419532092	0.0940032905874752	0.102627730579959	0.0098	0.0082	0.0803	0.0213	0.0456	0.0221	0.0221	0.0323	0.0027	0.0451	0.0494	0.1224	0.0037	0.0533	0.1034	0.0232	0.0214	0.0025	0.0032	0.0202	0.0233	0.0952	0.033	0.1011	0.0459	0.0021
19	rs61154119	8787750	0.94	0.331738599837001	0.98	0.546929419532092	0.0980966673251855	0.108516761928989	0.0098	0.0082	0.0803	0.0213	0.0456	0.0221	0.0221	0.0323	0.0027	0.0451	0.0494	0.1224	0.0037	0.0533	0.1034	0.0232	0.0215	0.0025	0.0032	0.0202	0.0233	0.0952	0.033	0.1011	0.0459	0.0021
19	rs2340549	8792566	0.94	0.331738599837001	0.97	0.604552021827049	0.103532505886234	0.10131825227347	0.0098	0.0082	0.0804	0.0214	0.0456	0.0221	0.0222	0.0323	0.0026	0.0449	0.0492	0.1226	0.0037	0.0534	0.1037	0.0233	0.0215	0.0025	0.0032	0.0201	0.0231	0.095	0.033	0.101	0.0458	0.0021
19	rs73505794	8796021	0.94	0.331738599837001	0.97	0.604552021827049	0.139883607926	0.124002406190473	0.01	0.0082	0.0802	0.0216	0.0456	0.0219	0.0224	0.0321	0.0024	0.0448	0.0493	0.1236	0.0035	0.0533	0.1046	0.0235	0.0216	0.0026	0.0031	0.02	0.0227	0.0941	0.0334	0.1004	0.0454	0.002
19	rs59219456	8805128	0.94	0.331738599837001	0.97	0.604552021827049	0.10237839171617	0.0818067822017122	0.0101	0.0083	0.0801	0.0216	0.0456	0.0218	0.0224	0.032	0.0024	0.0447	0.0494	0.1239	0.0035	0.0533	0.105	0.0236	0.0216	0.0027	0.0031	0.02	0.0225	0.0936	0.0337	0.1002	0.0453	0.0021
19	rs3764551	8806327	0.94	0.331738599837001	0.97	0.604552021827049	0.0948979207845375	0.0734410917135857	0.0101	0.0083	0.08	0.0216	0.0456	0.0218	0.0224	0.0319	0.0024	0.0447	0.0493	0.124	0.0036	0.0533	0.105	0.0236	0.0216	0.0028	0.0031	0.02	0.0224	0.0936	0.0337	0.1002	0.0453	0.0021
19	rs4804079	8808373	0.94	0.331738599837001	0.97	0.604552021827049	0.077570551444659	0.067793837675817	0.0101	0.0083	0.0798	0.0217	0.0457	0.0219	0.0225	0.032	0.0024	0.0446	0.0491	0.1242	0.0037	0.0533	0.1048	0.0236	0.0217	0.0028	0.0031	0.02	0.0224	0.0936	0.0337	0.1	0.0454	0.0022
19	rs10410943	8808900	0.94	0.331738599837001	0.97	0.604552021827049	0.0736679034301015	0.0624705832802539	0.0101	0.0083	0.0797	0.0217	0.0457	0.0219	0.0225	0.032	0.0024	0.0445	0.0491	0.1242	0.0037	0.0533	0.1048	0.0236	0.0218	0.0029	0.0031	0.0199	0.0224	0.0936	0.0337	0.1	0.0454	0.0022
19	rs2340550	8808942	0.94	0.331738599837001	0.97	0.604552021827049	0.0737527456120108	0.0619350029534226	0.0101	0.0083	0.0797	0.0217	0.0457	0.0219	0.0225	0.032	0.0024	0.0445	0.0491	0.1242	0.0037	0.0533	0.1048	0.0236	0.0218	0.0029	0.0031	0.0199	0.0224	0.0936	0.0337	0.1	0.0454	0.0022
19	rs62117992	8809100	0.94	0.331738599837001	0.97	0.604552021827049	0.0738801275269283	0.0612682758992906	0.0101	0.0083	0.0797	0.0217	0.0457	0.0219	0.0225	0.032	0.0024	0.0445	0.0491	0.1243	0.0037	0.0533	0.1048	0.0236	0.0218	0.0029	0.0031	0.0199	0.0224	0.0937	0.0336	0.1	0.0453	0.0022
19	rs7254503	8810578	0.94	0.331738599837001	0.97	0.604552021827049	0.092941692420525	0.0722254091778441	0.0101	0.0083	0.0797	0.0217	0.0457	0.0218	0.0225	0.0319	0.0024	0.0445	0.049	0.1243	0.0038	0.0533	0.105	0.0236	0.0218	0.0029	0.0032	0.0199	0.0224	0.0938	0.0337	0.0999	0.0453	0.0022
19	rs77012715	8816508	0.94	0.331738599837001	0.97	0.604552021827049	0.139599087895621	0.129873390959153	0.0102	0.0083	0.0796	0.0217	0.0457	0.0218	0.0225	0.0318	0.0025	0.0445	0.049	0.1243	0.0037	0.0532	0.105	0.0235	0.0217	0.0029	0.0032	0.0199	0.0224	0.0938	0.0337	0.0998	0.0453	0.0022
19	rs79117065	8822498	0.95	0.291843936447983	0.97	0.604552021827049	0.153380508927007	0.0852855725396139	0.0102	0.0084	0.0793	0.0217	0.0458	0.0218	0.0228	0.0314	0.0027	0.0446	0.0488	0.1244	0.0036	0.0531	0.1054	0.0236	0.0217	0.0031	0.0031	0.0198	0.0224	0.0941	0.0337	0.0989	0.0449	0.0024
19	rs55844979	8829104	0.95	0.291843936447983	0.97	0.604552021827049	0.0662103169379932	0.0342322255786851	0.0102	0.0087	0.0788	0.0218	0.0459	0.0219	0.0235	0.0307	0.0031	0.0448	0.0488	0.1245	0.0037	0.0528	0.1059	0.0236	0.0219	0.0036	0.003	0.0197	0.0224	0.0948	0.0341	0.097	0.0442	0.0029
19	rs17415563	8830013	0.95	0.291843936447983	0.97	0.604552021827049	0.0591921378935287	0.0327556241814075	0.0102	0.0087	0.0788	0.0218	0.0459	0.0219	0.0235	0.0306	0.0032	0.0448	0.0488	0.1245	0.0037	0.0528	0.1058	0.0236	0.0219	0.0036	0.003	0.0197	0.0224	0.0949	0.0341	0.0969	0.0442	0.0029
19	rs476874	8830825	0.95	0.291843936447983	0.97	0.604552021827049	0.0505896851408827	0.0316058930105514	0.0102	0.0086	0.0788	0.0218	0.0459	0.0219	0.0236	0.0306	0.0032	0.0448	0.0488	0.1245	0.0037	0.0528	0.1058	0.0237	0.0219	0.0036	0.003	0.0197	0.0224	0.095	0.0341	0.0969	0.0442	0.0029
19	rs60357057	8839278	0.95	0.291843936447983	0.97	0.604552021827049	0.070325942857552	0.0777247094247361	0.0103	0.0085	0.0787	0.0218	0.0458	0.0219	0.0236	0.0306	0.0032	0.0449	0.0488	0.1245	0.0037	0.0528	0.1058	0.0236	0.0218	0.0036	0.003	0.0196	0.0224	0.0951	0.0342	0.0969	0.0443	0.0029
19	rs36241	8839559	0.95	0.291843936447983	0.97	0.604552021827049	0.0693633459763689	0.075679389756665	0.0102	0.0085	0.0787	0.0218	0.0458	0.0219	0.0236	0.0306	0.0032	0.045	0.0488	0.1245	0.0037	0.0528	0.1058	0.0236	0.0218	0.0036	0.003	0.0196	0.0224	0.095	0.0342	0.0969	0.0443	0.0029
19	rs55637640	8847340	0.95	0.291843936447983	0.97	0.604552021827049	0.221665616753045	0.0640889964898821	0.0102	0.0085	0.0787	0.0218	0.0458	0.0219	0.0236	0.0305	0.0032	0.045	0.0488	0.1244	0.0037	0.0528	0.1059	0.0236	0.0218	0.0036	0.003	0.0196	0.0223	0.0951	0.0341	0.0966	0.0443	0.0029
19	rs74509083	8900071	0.94	0.331738599837001	0.97	0.604552021827049	0.2815948491428	0.167325355761011	0.011	0.0092	0.0798	0.0198	0.045	0.0216	0.0246	0.0286	0.0054	0.0469	0.0454	0.1227	0.0039	0.0518	0.1086	0.0231	0.0215	0.0072	0.0044	0.0179	0.0194	0.1031	0.0319	0.0906	0.0444	0.0047
19	rs2910355	8901112	0.94	0.331738599837001	0.97	0.604552021827049	0.280043530170026	0.162435690875087	0.011	0.0092	0.0798	0.0198	0.045	0.0216	0.0246	0.0286	0.0054	0.0469	0.0454	0.1227	0.0039	0.0518	0.1086	0.0231	0.0215	0.0072	0.0044	0.0179	0.0194	0.1032	0.0319	0.0906	0.0444	0.0047
19	rs72998018	8914698	0.94	0.331738599837001	0.97	0.604552021827049	0.265878137716825	0.149209398880915	0.011	0.0092	0.0798	0.0198	0.0451	0.0216	0.0246	0.0286	0.0054	0.0469	0.0454	0.1228	0.0039	0.0518	0.1086	0.0231	0.0215	0.0072	0.0044	0.0178	0.0194	0.1031	0.0319	0.0906	0.0444	0.0047
19	Affx-16298599	8920984	0.94	0.331738599837001	0.97	0.604552021827049	0.224109501188592	0.115216702404417	0.011	0.0092	0.0798	0.0198	0.0452	0.0216	0.0245	0.0285	0.0054	0.047	0.0454	0.1228	0.0039	0.0518	0.1085	0.0231	0.0215	0.0072	0.0044	0.0178	0.0194	0.103	0.032	0.0907	0.0445	0.0047
19	Affx-16298601	8921033	0.94	0.331738599837001	0.96	0.665984986819169	0.222409622710071	0.113165088611038	0.011	0.0092	0.0798	0.0198	0.0452	0.0216	0.0245	0.0285	0.0054	0.047	0.0455	0.1228	0.0039	0.0518	0.1085	0.0231	0.0215	0.0072	0.0044	0.0178	0.0194	0.103	0.0321	0.0907	0.0445	0.0047
19	rs2967743	8925231	0.94	0.331738599837001	0.97	0.604552021827049	0.212886607546611	0.112909624649044	0.011	0.0092	0.0798	0.0198	0.0452	0.0216	0.0245	0.0285	0.0054	0.0469	0.0455	0.1227	0.004	0.0518	0.1084	0.0231	0.0215	0.0072	0.0044	0.0178	0.0194	0.1029	0.0321	0.0907	0.0446	0.0047
19	rs191779	8925788	0.94	0.331738599837001	0.97	0.604552021827049	0.24180832206276	0.118060459818435	0.0111	0.0092	0.0797	0.0198	0.0452	0.0215	0.0245	0.0285	0.0056	0.0469	0.0455	0.1227	0.0039	0.0517	0.1085	0.023	0.0214	0.0072	0.0044	0.0178	0.0193	0.1029	0.0321	0.0908	0.0446	0.0049
19	rs55703654	8929558	0.94	0.331738599837001	0.98	0.546929419532092	0.239301995730421	0.112654380909882	0.011	0.0092	0.0798	0.0198	0.0451	0.0215	0.0246	0.0285	0.0056	0.0469	0.0455	0.1227	0.004	0.0517	0.1085	0.023	0.0214	0.0072	0.0044	0.0178	0.0193	0.103	0.0321	0.0908	0.0446	0.0048
19	rs113066265	8932860	0.94	0.331738599837001	0.98	0.546929419532092	0.24406760989547	0.117887364243915	0.011	0.0092	0.0798	0.0198	0.0451	0.0215	0.0246	0.0285	0.0056	0.047	0.0455	0.1226	0.004	0.0517	0.1086	0.0231	0.0214	0.0072	0.0044	0.0178	0.0193	0.103	0.0321	0.0907	0.0446	0.0048
19	rs77595053	8934693	0.94	0.331738599837001	0.98	0.546929419532092	0.251268754953303	0.109861296652405	0.011	0.0093	0.0798	0.0199	0.0449	0.0214	0.0246	0.0286	0.0056	0.0475	0.0454	0.1223	0.004	0.0517	0.1086	0.0232	0.0215	0.0073	0.0044	0.0177	0.0192	0.103	0.0321	0.0902	0.0448	0.0049
19	rs2910368	8941717	0.93	0.375229593708928	0.98	0.546929419532092	0.239948803240327	0.101645008448666	0.0111	0.0093	0.0798	0.0199	0.0448	0.0213	0.0246	0.0286	0.0056	0.0479	0.0453	0.1221	0.0041	0.0517	0.1086	0.0233	0.0215	0.0073	0.0044	0.0177	0.0191	0.103	0.0322	0.0898	0.0449	0.0049
19	rs11671890	8942523	0.93	0.375229593708928	0.99	0.493036143459036	0.2399919579873	0.102217816294726	0.0111	0.0093	0.0798	0.0199	0.0447	0.0213	0.0246	0.0286	0.0056	0.0479	0.0453	0.1221	0.0041	0.0517	0.1086	0.0233	0.0215	0.0073	0.0044	0.0177	0.0191	0.103	0.0322	0.0898	0.0449	0.0049
19	rs115113676	8949716	0.93	0.375229593708928	0.99	0.493036143459036	0.242111783262116	0.0910031626016865	0.0111	0.0093	0.0798	0.0199	0.0447	0.0213	0.0246	0.0285	0.0057	0.0479	0.0452	0.1221	0.0041	0.0517	0.1088	0.0232	0.0215	0.0074	0.0045	0.0177	0.0191	0.1031	0.0322	0.0897	0.045	0.0049
19	rs4804367	8950884	0.93	0.375229593708928	0.99	0.493036143459036	0.237882410214772	0.0885125145235343	0.0111	0.0093	0.0798	0.0199	0.0447	0.0213	0.0247	0.0285	0.0057	0.0479	0.0452	0.1221	0.0041	0.0517	0.1088	0.0232	0.0215	0.0074	0.0045	0.0177	0.0191	0.1031	0.0322	0.0897	0.045	0.0049
19	rs2972588	8953922	0.93	0.375229593708928	0.99	0.493036143459036	0.253309208608683	0.0943136355729378	0.0111	0.0092	0.0798	0.0198	0.0447	0.0213	0.0247	0.0286	0.0057	0.048	0.0451	0.1223	0.0041	0.0517	0.1087	0.0233	0.0214	0.0075	0.0045	0.0176	0.0192	0.1031	0.0322	0.0895	0.0451	0.0049
19	rs1035442	8961981	0.93	0.375229593708928	0.99	0.493036143459036	0.256968915400123	0.0921800949887954	0.0111	0.0092	0.0798	0.0198	0.0447	0.0213	0.0247	0.0286	0.0057	0.048	0.045	0.1223	0.0041	0.0517	0.1087	0.0233	0.0214	0.0075	0.0045	0.0176	0.0192	0.1031	0.0322	0.0894	0.0451	0.0049
19	rs72999925	8962389	0.93	0.375229593708928	0.99	0.493036143459036	0.259349576830839	0.0926525454167804	0.0111	0.0092	0.0798	0.0198	0.0447	0.0213	0.0247	0.0286	0.0057	0.048	0.045	0.1223	0.0041	0.0517	0.1087	0.0233	0.0214	0.0075	0.0045	0.0176	0.0192	0.1031	0.0322	0.0894	0.0451	0.0049
19	rs36048125	8963235	0.93	0.375229593708928	1	0.442785362986439	0.262920300865742	0.0928891291361596	0.0111	0.0093	0.0798	0.0198	0.0447	0.0213	0.0248	0.0286	0.0057	0.048	0.045	0.1225	0.0041	0.0517	0.1087	0.0233	0.0214	0.0074	0.0045	0.0176	0.0192	0.1031	0.0322	0.0894	0.0451	0.0049
19	rs4804087	8970903	0.93	0.375229593708928	1.01	0.39608418712213	0.293496521976095	0.0908466920878404	0.0111	0.0093	0.0797	0.0197	0.0447	0.0213	0.0249	0.0287	0.0057	0.0481	0.0448	0.1225	0.0041	0.0517	0.1087	0.0234	0.0214	0.0075	0.0045	0.0176	0.0192	0.1031	0.0321	0.0894	0.045	0.0049
19	rs10426231	8972996	0.93	0.375229593708928	1.01	0.39608418712213	0.310104401444295	0.0888223385193524	0.0112	0.0093	0.0796	0.0196	0.0447	0.0213	0.025	0.0288	0.0057	0.0482	0.0447	0.1226	0.0041	0.0519	0.1087	0.0235	0.0214	0.0075	0.0045	0.0175	0.0192	0.103	0.0321	0.0893	0.0449	0.0049
19	rs12975531	8975083	0.93	0.375229593708928	1.01	0.39608418712213	0.303697117865715	0.0886673725206129	0.0111	0.0093	0.0792	0.0196	0.0446	0.0212	0.025	0.0286	0.0057	0.0483	0.0446	0.1231	0.0041	0.0518	0.1084	0.0234	0.0213	0.0076	0.0045	0.0176	0.0192	0.1031	0.0322	0.0895	0.045	0.0049
19	rs144048376	8979223	0.93	0.375229593708928	1.01	0.39608418712213	0.343666714050095	0.0938378485077095	0.0111	0.0094	0.0794	0.0195	0.0446	0.0212	0.0251	0.0284	0.0057	0.0485	0.0446	0.1233	0.0041	0.0519	0.1083	0.0234	0.0213	0.0077	0.0046	0.0176	0.019	0.1034	0.0321	0.0892	0.0448	0.0049
19	rs78076512	8981400	0.93	0.375229593708928	0.98	0.546929419532092	0.349127464517237	0.0963863223204539	0.0111	0.0095	0.0794	0.0195	0.0446	0.0212	0.0251	0.0283	0.0057	0.0486	0.0446	0.1233	0.0041	0.0519	0.1083	0.0234	0.0213	0.0077	0.0046	0.0176	0.019	0.1037	0.032	0.0891	0.0447	0.0049
19	rs3752140	8982146	0.93	0.375229593708928	0.98	0.546929419532092	0.342778325310586	0.100910383449072	0.0111	0.0095	0.0793	0.0195	0.0446	0.0212	0.0251	0.0283	0.0057	0.0486	0.0446	0.1232	0.0041	0.0519	0.1083	0.0234	0.0213	0.0077	0.0046	0.0176	0.019	0.1037	0.032	0.0891	0.0447	0.0049
19	rs76510848	8982428	0.93	0.375229593708928	0.98	0.546929419532092	0.342778325310586	0.100747415459412	0.0111	0.0095	0.0793	0.0195	0.0446	0.0212	0.0251	0.0283	0.0057	0.0486	0.0446	0.1232	0.0041	0.0519	0.1082	0.0234	0.0213	0.0077	0.0046	0.0176	0.019	0.1037	0.032	0.0891	0.0447	0.0049
19	rs3764556	8987218	0.93	0.375229593708928	0.98	0.546929419532092	0.334630142660603	0.10058455016583	0.0111	0.0095	0.0794	0.0197	0.0446	0.0212	0.0251	0.0283	0.0057	0.0485	0.0446	0.1232	0.0041	0.052	0.1082	0.0234	0.0213	0.0077	0.0046	0.0177	0.019	0.1037	0.032	0.0891	0.0446	0.0049
19	rs62120169	8988994	0.93	0.375229593708928	0.98	0.546929419532092	0.317484796184235	0.105431987062848	0.0111	0.0095	0.0793	0.0197	0.0446	0.0212	0.0251	0.0283	0.0056	0.0485	0.0446	0.1231	0.0042	0.0521	0.1082	0.0234	0.0213	0.0077	0.0047	0.0177	0.0189	0.1037	0.0319	0.089	0.0446	0.005
19	rs1559169	8989345	0.93	0.375229593708928	0.98	0.546929419532092	0.313035630565883	0.103284917946136	0.0111	0.0095	0.0794	0.0197	0.0445	0.0212	0.0251	0.0282	0.0056	0.0485	0.0447	0.1231	0.0042	0.0521	0.1082	0.0234	0.0213	0.0077	0.0046	0.0177	0.0189	0.1038	0.0319	0.089	0.0446	0.005
19	rs61742668	8993018	0.93	0.375229593708928	0.98	0.546929419532092	0.311344672828524	0.103778876033603	0.0112	0.0095	0.0793	0.0196	0.0445	0.0212	0.0251	0.0283	0.0056	0.0485	0.0447	0.1231	0.0042	0.0521	0.1081	0.0235	0.0213	0.0078	0.0047	0.0177	0.0189	0.1039	0.0319	0.0889	0.0445	0.005
19	rs45572147	8994104	0.93	0.375229593708928	0.98	0.546929419532092	0.312189548417944	0.103943731717175	0.0112	0.0095	0.0793	0.0196	0.0445	0.0212	0.0251	0.0283	0.0056	0.0485	0.0447	0.1231	0.0042	0.0522	0.1081	0.0235	0.0213	0.0078	0.0047	0.0177	0.0189	0.1039	0.0319	0.0889	0.0445	0.005
19	rs73493653	8997662	0.92	0.422441555019286	0.98	0.546929419532092	0.321007325938943	0.110704851781014	0.0113	0.0096	0.0794	0.0194	0.0445	0.0211	0.025	0.0283	0.0056	0.0485	0.045	0.1229	0.0043	0.0523	0.1078	0.0235	0.0212	0.0078	0.0047	0.0178	0.0189	0.1044	0.0319	0.0887	0.0445	0.005
19	rs12976111	9001822	0.92	0.422441555019286	0.98	0.546929419532092	0.333342060717415	0.117800852466429	0.0114	0.0096	0.0797	0.019	0.0446	0.0207	0.0249	0.0283	0.0056	0.0483	0.0453	0.1225	0.0043	0.0527	0.107	0.0237	0.0211	0.0078	0.0048	0.018	0.0187	0.1055	0.0317	0.0884	0.0447	0.0049
19	rs12985020	9002910	0.92	0.422441555019286	0.98	0.546929419532092	0.329646839579875	0.115731792986195	0.0115	0.0096	0.0797	0.019	0.0447	0.0207	0.0249	0.0284	0.0056	0.0483	0.0453	0.1225	0.0043	0.0527	0.107	0.0238	0.0211	0.0077	0.0048	0.018	0.0187	0.1055	0.0317	0.0884	0.0447	0.0049
19	rs11085777	9003645	0.92	0.422441555019286	0.98	0.546929419532092	0.335765792965894	0.113591350677242	0.0115	0.0096	0.0797	0.019	0.0447	0.0207	0.0249	0.0284	0.0056	0.0483	0.0453	0.1224	0.0043	0.0527	0.107	0.0238	0.0211	0.0077	0.0048	0.018	0.0187	0.1056	0.0316	0.0884	0.0447	0.0048
19	rs75444444	9006749	0.92	0.422441555019286	0.98	0.546929419532092	0.292967311016749	0.121717540686718	0.0115	0.0097	0.0795	0.0188	0.0447	0.0204	0.0247	0.0284	0.0055	0.0484	0.0451	0.1218	0.0044	0.0528	0.1066	0.024	0.0211	0.0079	0.0048	0.0184	0.0184	0.1058	0.0317	0.0884	0.0453	0.005
19	rs11673136	9007748	0.92	0.422441555019286	0.98	0.546929419532092	0.250340245056891	0.1250623182738	0.0115	0.0095	0.0794	0.0186	0.0446	0.0201	0.0247	0.0286	0.0054	0.0486	0.0451	0.1209	0.0046	0.0529	0.1065	0.0242	0.0211	0.008	0.0049	0.0185	0.0181	0.1058	0.0324	0.0885	0.0456	0.0051
19	rs75371087	9009851	0.92	0.422441555019286	0.98	0.546929419532092	0.1709461845775	0.134569598715413	0.0116	0.0095	0.0787	0.0183	0.0449	0.0199	0.0241	0.0284	0.0051	0.0491	0.0452	0.1204	0.0048	0.0531	0.1059	0.0247	0.0209	0.008	0.0048	0.0188	0.0183	0.106	0.0327	0.0884	0.0465	0.0052
19	rs76076772	9011538	0.92	0.422441555019286	0.98	0.546929419532092	0.140961591984834	0.140525634072531	0.0116	0.0094	0.0786	0.0181	0.0451	0.0197	0.0234	0.0284	0.0049	0.0495	0.0453	0.12	0.005	0.0533	0.1054	0.0249	0.0205	0.008	0.0047	0.0191	0.0181	0.1063	0.0327	0.0884	0.0474	0.0052
19	rs35107941	9013231	0.92	0.422441555019286	0.98	0.546929419532092	0.102038945641638	0.165265487847853	0.0118	0.0093	0.0784	0.0179	0.0452	0.0194	0.0226	0.0285	0.0047	0.0499	0.0456	0.1195	0.0051	0.0536	0.105	0.0251	0.0201	0.008	0.0046	0.0195	0.0179	0.1066	0.0328	0.0884	0.0485	0.0052
19	rs12381150	9013275	0.92	0.422441555019286	0.98	0.546929419532092	0.0995026470010771	0.163019752748501	0.0118	0.0094	0.0784	0.0179	0.0452	0.0194	0.0226	0.0284	0.0047	0.0499	0.0455	0.1196	0.0051	0.0536	0.1048	0.025	0.0201	0.008	0.0046	0.0195	0.0178	0.1066	0.0328	0.0886	0.0485	0.0052
19	rs881877	9019429	0.9	0.528487958927512	0.98	0.546929419532092	0.0956976299207381	0.38601116241541	0.0125	0.0094	0.0787	0.0157	0.0468	0.0172	0.0183	0.0281	0.0031	0.0497	0.0452	0.1208	0.0055	0.0557	0.1024	0.0242	0.0193	0.0073	0.0038	0.0189	0.0169	0.1123	0.0337	0.0894	0.0537	0.0046
19	rs12981679	9019605	0.9	0.528487958927512	0.98	0.546929419532092	0.0969303716955374	0.352913350053384	0.0125	0.0094	0.0787	0.0157	0.047	0.0171	0.0179	0.0279	0.003	0.0497	0.0452	0.1215	0.0054	0.0558	0.1022	0.024	0.0192	0.0072	0.0038	0.019	0.0169	0.1128	0.0337	0.089	0.054	0.0046
19	rs11882373	9020211	0.9	0.528487958927512	0.98	0.546929419532092	0.12051285327965	0.327251290698633	0.0124	0.0092	0.0786	0.015	0.0473	0.0163	0.017	0.0279	0.0025	0.0495	0.0447	0.1249	0.0053	0.0563	0.1012	0.0231	0.0186	0.0069	0.0036	0.0188	0.0173	0.1143	0.034	0.0902	0.0543	0.0044
19	rs78886262	9024640	0.9	0.528487958927512	0.98	0.546929419532092	0.107608541242039	0.288439191833232	0.0124	0.0089	0.0796	0.0147	0.0475	0.0159	0.0166	0.0278	0.0024	0.0492	0.0449	0.1264	0.0051	0.0562	0.1009	0.0227	0.0182	0.0065	0.0034	0.0188	0.0177	0.1154	0.034	0.0898	0.0544	0.0042
19	rs62118272	9024871	0.9	0.528487958927512	0.98	0.546929419532092	0.108121546312747	0.28820422044287	0.0124	0.0089	0.0796	0.0147	0.0475	0.0159	0.0166	0.0278	0.0024	0.0492	0.0449	0.1264	0.0051	0.0562	0.1009	0.0227	0.0182	0.0065	0.0034	0.0188	0.0177	0.1154	0.034	0.0898	0.0544	0.0042
19	rs117968462	9026422	0.9	0.528487958927512	0.98	0.546929419532092	0.109016148950278	0.286678328200725	0.0124	0.0089	0.0796	0.0146	0.0475	0.0159	0.0166	0.0278	0.0024	0.0492	0.0449	0.1265	0.005	0.0562	0.1009	0.0227	0.0182	0.0065	0.0033	0.0188	0.0177	0.1155	0.034	0.0898	0.0544	0.0042
19	rs72486385	9027101	0.9	0.528487958927512	0.98	0.546929419532092	0.114227848125109	0.295160234647221	0.0124	0.0089	0.0797	0.0146	0.0476	0.0159	0.0167	0.0279	0.0024	0.0492	0.045	0.1265	0.005	0.0562	0.1008	0.0226	0.0182	0.0065	0.0033	0.0189	0.0177	0.1155	0.034	0.0897	0.0544	0.0042
19	rs117188963	9027148	0.9	0.528487958927512	0.98	0.546929419532092	0.115237592303731	0.295160234647221	0.0124	0.0089	0.0797	0.0146	0.0476	0.0159	0.0166	0.0279	0.0024	0.0492	0.045	0.1265	0.005	0.0562	0.1008	0.0227	0.0182	0.0065	0.0033	0.0189	0.0177	0.1155	0.034	0.0897	0.0544	0.0042
19	rs62118276	9027313	0.9	0.528487958927512	0.98	0.546929419532092	0.116507457700594	0.298953907724961	0.0124	0.0089	0.0797	0.0146	0.0476	0.0159	0.0166	0.0279	0.0024	0.0492	0.045	0.1265	0.005	0.0562	0.101	0.0226	0.0182	0.0065	0.0033	0.0189	0.0177	0.1155	0.034	0.0897	0.0544	0.0042
19	rs56396897	9028373	0.9	0.528487958927512	0.98	0.546929419532092	0.120079738429577	0.299429142349	0.0124	0.0089	0.0795	0.0146	0.0476	0.0159	0.0165	0.0278	0.0024	0.0492	0.045	0.1267	0.005	0.0562	0.1009	0.0227	0.0182	0.0065	0.0033	0.0189	0.0178	0.1156	0.034	0.0897	0.0544	0.0042
19	rs10411029	9028432	0.9	0.528487958927512	0.98	0.546929419532092	0.117358782789794	0.295870434343959	0.0123	0.0089	0.0796	0.0146	0.0476	0.0159	0.0165	0.0278	0.0024	0.0492	0.045	0.1268	0.005	0.0562	0.1009	0.0227	0.0182	0.0065	0.0033	0.0189	0.0178	0.1156	0.034	0.0897	0.0544	0.0042
19	rs76381387	9033314	0.9	0.528487958927512	0.98	0.546929419532092	0.103901415251164	0.278853494106014	0.0124	0.0089	0.0805	0.0146	0.0473	0.0159	0.0163	0.0277	0.0023	0.0491	0.045	0.1272	0.0049	0.0558	0.101	0.0224	0.0182	0.0064	0.0032	0.019	0.0181	0.1157	0.0334	0.0894	0.0547	0.0041
19	rs72996944	9034426	0.9	0.528487958927512	0.98	0.546929419532092	0.102797136915405	0.279784311626839	0.0125	0.0089	0.0807	0.0146	0.0473	0.016	0.0163	0.0276	0.0023	0.0491	0.045	0.1273	0.0048	0.0557	0.1009	0.0224	0.0182	0.0064	0.0032	0.019	0.0182	0.1158	0.0333	0.0894	0.0548	0.0041
19	rs62118284	9036338	0.9	0.528487958927512	0.98	0.546929419532092	0.0996310849144816	0.270634511739007	0.0125	0.009	0.081	0.0147	0.0473	0.016	0.0161	0.0277	0.0022	0.049	0.045	0.1274	0.0048	0.0555	0.1007	0.0224	0.0182	0.0064	0.0031	0.019	0.0184	0.1162	0.033	0.0895	0.0548	0.004
19	rs117439814	9036367	0.9	0.528487958927512	0.98	0.546929419532092	0.0990411286479222	0.270864990982029	0.0125	0.009	0.081	0.0147	0.0473	0.016	0.0161	0.0277	0.0022	0.049	0.045	0.1275	0.0048	0.0555	0.1007	0.0224	0.0182	0.0064	0.0031	0.019	0.0183	0.1162	0.0329	0.0896	0.0548	0.004
19	rs60104364	9043183	0.9	0.528487958927512	0.98	0.546929419532092	0.110298161808747	0.261123639113878	0.0126	0.009	0.0813	0.0148	0.0473	0.0161	0.0161	0.0275	0.0021	0.0489	0.045	0.1277	0.0048	0.0553	0.1005	0.0225	0.0183	0.0064	0.0031	0.019	0.0186	0.1164	0.0324	0.0896	0.0548	0.004
19	rs61744216	9045821	0.9	0.528487958927512	0.97	0.604552021827049	0.113641352356624	0.268907857295775	0.0126	0.009	0.0816	0.0152	0.0474	0.0161	0.0162	0.0275	0.002	0.0487	0.0449	0.1275	0.0048	0.0552	0.1003	0.0226	0.0183	0.0062	0.003	0.0191	0.0188	0.1161	0.032	0.0896	0.0554	0.0038
19	rs4804378	9046876	0.9	0.528487958927512	0.97	0.604552021827049	0.116875898650772	0.275950843732749	0.0126	0.009	0.0816	0.0152	0.0474	0.0161	0.0162	0.0274	0.002	0.0487	0.0449	0.1274	0.0048	0.0552	0.1003	0.0226	0.0184	0.0062	0.003	0.0191	0.0188	0.1161	0.032	0.0896	0.0554	0.0038
19	rs10410169	9047267	0.9	0.528487958927512	0.97	0.604552021827049	0.118872082922639	0.278969794203787	0.0126	0.009	0.0816	0.0152	0.0474	0.0161	0.0162	0.0274	0.002	0.0487	0.0449	0.1274	0.0048	0.0552	0.1003	0.0226	0.0184	0.0062	0.003	0.0191	0.0188	0.1161	0.032	0.0896	0.0555	0.0038
19	rs10415818	9047305	0.9	0.528487958927512	0.97	0.604552021827049	0.119877944137836	0.276530625869637	0.0126	0.009	0.0817	0.0152	0.0475	0.0161	0.0162	0.0271	0.002	0.0485	0.0449	0.1275	0.0048	0.0552	0.1004	0.0226	0.0184	0.0062	0.003	0.0191	0.0189	0.1161	0.032	0.0897	0.0555	0.0038
19	rs10417358	9048035	0.9	0.528487958927512	0.97	0.604552021827049	0.119590026332688	0.279784311626839	0.0126	0.009	0.0817	0.0152	0.0475	0.0161	0.0162	0.0271	0.002	0.0485	0.0449	0.1275	0.0048	0.0552	0.1004	0.0226	0.0184	0.0062	0.003	0.0191	0.0189	0.1161	0.032	0.0897	0.0555	0.0038
19	rs10417600	9048170	0.9	0.528487958927512	0.97	0.604552021827049	0.122809654858352	0.27827221714085	0.0125	0.009	0.0817	0.0153	0.0474	0.0161	0.0162	0.0271	0.002	0.0485	0.0449	0.1275	0.0048	0.0552	0.1004	0.0227	0.0184	0.0062	0.003	0.0191	0.0189	0.1161	0.032	0.0896	0.0555	0.0038
19	rs10854118	9048342	0.9	0.528487958927512	0.97	0.604552021827049	0.124159224848823	0.281065738439562	0.0125	0.009	0.0817	0.0153	0.0474	0.0161	0.0162	0.0271	0.002	0.0485	0.0449	0.1275	0.0048	0.0552	0.1005	0.0227	0.0184	0.0062	0.003	0.0191	0.0189	0.1161	0.032	0.0896	0.0555	0.0038
19	rs56194405	9048421	0.9	0.528487958927512	0.97	0.604552021827049	0.122692725230898	0.27908610919341	0.0125	0.009	0.0817	0.0153	0.0474	0.0161	0.0163	0.0271	0.002	0.0485	0.0449	0.1275	0.0048	0.0552	0.1005	0.0227	0.0184	0.0062	0.003	0.0191	0.0189	0.1161	0.032	0.0896	0.0554	0.0038
19	rs2012761	9048895	0.9	0.528487958927512	0.96	0.665984986819169	0.124424321675664	0.290438796772111	0.0125	0.009	0.0817	0.0153	0.0474	0.0161	0.0163	0.0271	0.002	0.0485	0.0449	0.1275	0.0048	0.0552	0.1005	0.0227	0.0184	0.0062	0.003	0.0192	0.0189	0.1161	0.0319	0.0896	0.0555	0.0038
19	rs12461007	9049149	0.9	0.528487958927512	0.96	0.665984986819169	0.122868145121514	0.285857716773013	0.0125	0.0089	0.0817	0.0153	0.0475	0.0161	0.0163	0.0271	0.002	0.0485	0.0448	0.1274	0.0047	0.0552	0.1005	0.0227	0.0184	0.0062	0.003	0.0192	0.0189	0.1162	0.0319	0.0895	0.0555	0.0038
19	rs10425044	9049396	0.9	0.528487958927512	0.96	0.665984986819169	0.122284005899151	0.288086756597189	0.0125	0.0089	0.0817	0.0153	0.0475	0.0161	0.0163	0.0271	0.002	0.0486	0.0448	0.1274	0.0047	0.0553	0.1004	0.0227	0.0184	0.0062	0.0029	0.0192	0.019	0.1161	0.0319	0.0895	0.0555	0.0038
19	rs11670328	9049726	0.9	0.528487958927512	0.96	0.665984986819169	0.122079957891776	0.288909309296894	0.0125	0.0089	0.0818	0.0153	0.0475	0.0161	0.0163	0.0271	0.002	0.0486	0.0448	0.1274	0.0047	0.0553	0.1004	0.0226	0.0184	0.0062	0.0029	0.0192	0.019	0.1161	0.0319	0.0895	0.0555	0.0038
19	rs56307190	9049910	0.9	0.528487958927512	0.96	0.665984986819169	0.124453798109328	0.287617046972119	0.0125	0.0089	0.0818	0.0153	0.0475	0.0161	0.0163	0.0271	0.0019	0.0486	0.0448	0.1274	0.0047	0.0553	0.1004	0.0227	0.0184	0.0062	0.0029	0.0192	0.019	0.1161	0.032	0.0895	0.0555	0.0038
19	rs36161732	9051164	0.9	0.528487958927512	0.96	0.665984986819169	0.130798807721241	0.285154906800068	0.0125	0.0089	0.0818	0.0154	0.0475	0.0161	0.0163	0.0271	0.0019	0.0486	0.0448	0.1275	0.0047	0.0553	0.1004	0.0227	0.0184	0.0062	0.003	0.0193	0.019	0.1161	0.032	0.0895	0.0555	0.0037
19	rs918535	9056930	0.9	0.528487958927512	0.96	0.665984986819169	0.139504324957235	0.302046984679206	0.0124	0.009	0.0819	0.0155	0.0475	0.0162	0.0163	0.0271	0.0019	0.0486	0.0448	0.1276	0.0046	0.0552	0.1004	0.0229	0.0183	0.0061	0.0028	0.0193	0.0192	0.1161	0.032	0.0893	0.0554	0.0037
19	rs10410136	9056941	0.9	0.528487958927512	0.96	0.665984986819169	0.139535908321813	0.302523690703936	0.0124	0.009	0.0819	0.0155	0.0475	0.0162	0.0163	0.0271	0.0019	0.0486	0.0448	0.1276	0.0046	0.0552	0.1004	0.0229	0.0183	0.0061	0.0028	0.0193	0.0192	0.1161	0.032	0.0893	0.0554	0.0037
19	rs11670318	9056982	0.9	0.528487958927512	0.96	0.665984986819169	0.139788729378445	0.305508201234763	0.0124	0.009	0.0819	0.0155	0.0475	0.0162	0.0163	0.0271	0.0019	0.0486	0.0448	0.1276	0.0046	0.0552	0.1004	0.0229	0.0183	0.0061	0.0028	0.0193	0.0192	0.1161	0.032	0.0893	0.0554	0.0037
19	rs4804381	9056989	0.9	0.528487958927512	0.96	0.665984986819169	0.139757111759992	0.304910597509606	0.0124	0.009	0.0819	0.0155	0.0475	0.0162	0.0163	0.0271	0.0019	0.0486	0.0448	0.1276	0.0046	0.0552	0.1004	0.0229	0.0183	0.0061	0.0028	0.0193	0.0192	0.1161	0.032	0.0893	0.0554	0.0037
19	rs1423051	9057408	0.9	0.528487958927512	0.96	0.665984986819169	0.145420176840438	0.313188263050118	0.0124	0.0091	0.082	0.0155	0.0475	0.0161	0.0163	0.0271	0.0019	0.0486	0.0448	0.1275	0.0046	0.0552	0.1005	0.0229	0.0183	0.0061	0.0027	0.0193	0.0192	0.1162	0.032	0.0893	0.0554	0.0037
19	rs78494460	9057468	0.9	0.528487958927512	0.96	0.665984986819169	0.145646901632104	0.311743930993851	0.0124	0.0091	0.082	0.0155	0.0475	0.0161	0.0163	0.0271	0.0019	0.0486	0.0448	0.1275	0.0046	0.0552	0.1005	0.0229	0.0183	0.0061	0.0027	0.0193	0.0192	0.1162	0.032	0.0893	0.0554	0.0037
19	rs2216662	9057721	0.9	0.528487958927512	0.96	0.665984986819169	0.145549708115133	0.311142711991857	0.0124	0.0091	0.082	0.0155	0.0475	0.0161	0.0163	0.0271	0.0019	0.0486	0.0448	0.1274	0.0047	0.0552	0.1005	0.0229	0.0183	0.0061	0.0027	0.0193	0.0192	0.1162	0.0319	0.0893	0.0554	0.0037
19	rs12982113	9057750	0.9	0.528487958927512	0.96	0.665984986819169	0.145323073443665	0.310301585774681	0.0124	0.0091	0.082	0.0155	0.0475	0.0161	0.0163	0.0271	0.0019	0.0486	0.0448	0.1274	0.0047	0.0552	0.1005	0.0229	0.0183	0.0061	0.0027	0.0193	0.0191	0.1163	0.0319	0.0893	0.0553	0.0037
19	rs11878666	9058624	0.9	0.528487958927512	0.96	0.665984986819169	0.145711718768406	0.308621369479292	0.0124	0.0091	0.0821	0.0155	0.0476	0.0161	0.0163	0.0271	0.0019	0.0486	0.0448	0.1274	0.0046	0.0552	0.1004	0.023	0.0183	0.0061	0.0028	0.0193	0.0191	0.1162	0.032	0.0892	0.0553	0.0037
19	rs1833777	9058907	0.9	0.528487958927512	0.96	0.665984986819169	0.139094130810682	0.29931031239706	0.0123	0.0091	0.082	0.0155	0.0476	0.0162	0.0164	0.0271	0.0019	0.0485	0.0448	0.1274	0.0046	0.0552	0.1004	0.0231	0.0183	0.0061	0.0028	0.0193	0.0192	0.1163	0.032	0.0892	0.0553	0.0037
19	rs1833778	9058942	0.9	0.528487958927512	0.96	0.665984986819169	0.144354163398015	0.293386994562684	0.0125	0.0091	0.0819	0.0156	0.0476	0.0162	0.0164	0.0271	0.0019	0.0484	0.0448	0.1274	0.0046	0.0552	0.1003	0.0231	0.0182	0.006	0.0028	0.0193	0.0192	0.1163	0.032	0.0892	0.0553	0.0037
19	rs12462651	9059159	0.9	0.528487958927512	0.95	0.731303845289611	0.144483128309896	0.275603154425905	0.0125	0.0091	0.0819	0.0156	0.0476	0.0161	0.0163	0.0271	0.0019	0.0484	0.0448	0.1274	0.0045	0.0552	0.1003	0.0232	0.0182	0.006	0.0028	0.0194	0.0193	0.1163	0.032	0.0892	0.0553	0.0037
19	rs12459532	9059181	0.9	0.528487958927512	0.95	0.731303845289611	0.141279588520587	0.272249140998348	0.0125	0.0091	0.0819	0.0156	0.0476	0.0162	0.0163	0.0271	0.0019	0.0484	0.0447	0.1274	0.0045	0.0552	0.1003	0.0232	0.0182	0.006	0.0028	0.0193	0.0193	0.1163	0.032	0.0892	0.0553	0.0037
19	rs12710265	9059232	0.9	0.528487958927512	0.95	0.731303845289611	0.139031088232852	0.269483027978752	0.0125	0.0091	0.0819	0.0155	0.0476	0.0162	0.0163	0.0271	0.0019	0.0484	0.0447	0.1274	0.0045	0.0552	0.1003	0.0231	0.0182	0.006	0.0028	0.0194	0.0193	0.1163	0.032	0.0893	0.0553	0.0037
19	rs12461695	9059307	0.9	0.528487958927512	0.95	0.731303845289611	0.136398755570368	0.269252913958168	0.0125	0.0091	0.0819	0.0155	0.0476	0.0162	0.0163	0.0271	0.0019	0.0484	0.0447	0.1274	0.0045	0.0552	0.1003	0.0231	0.0182	0.006	0.0028	0.0194	0.0193	0.1163	0.032	0.0893	0.0553	0.0037
19	rs7508222	9059808	0.9	0.528487958927512	0.95	0.731303845289611	0.141853062051945	0.242203447592666	0.0125	0.009	0.082	0.0156	0.0476	0.0161	0.0162	0.0271	0.0019	0.0483	0.0447	0.1274	0.0045	0.0552	0.1004	0.0232	0.0182	0.0061	0.0027	0.0195	0.0194	0.1162	0.0321	0.0893	0.0553	0.0036
19	rs76869876	9059827	0.9	0.528487958927512	0.95	0.731303845289611	0.141916867039964	0.239537666036898	0.0125	0.009	0.082	0.0156	0.0476	0.0161	0.0162	0.0271	0.0019	0.0483	0.0447	0.1274	0.0045	0.0552	0.1004	0.0232	0.0182	0.0061	0.0027	0.0195	0.0194	0.1162	0.0321	0.0893	0.0553	0.0036
19	rs12977368	9060059	0.9	0.528487958927512	0.95	0.731303845289611	0.145161320272283	0.236218764368775	0.0125	0.009	0.082	0.0156	0.0476	0.0161	0.0161	0.0271	0.0019	0.0483	0.0447	0.1274	0.0045	0.0552	0.1004	0.0232	0.0182	0.0061	0.0027	0.0195	0.0194	0.1161	0.0321	0.0894	0.0553	0.0036
19	rs4804382	9060085	0.9	0.528487958927512	0.96	0.665984986819169	0.146198394518795	0.240425210901591	0.0125	0.009	0.0819	0.0156	0.0476	0.0162	0.0161	0.0271	0.0019	0.0483	0.0447	0.1274	0.0045	0.0552	0.1004	0.0232	0.0182	0.0061	0.0027	0.0195	0.0195	0.1161	0.0321	0.0894	0.0553	0.0036
19	rs12972088	9060125	0.9	0.528487958927512	0.96	0.665984986819169	0.146946506544352	0.2405362278737	0.0125	0.009	0.0819	0.0156	0.0476	0.0162	0.0161	0.0271	0.0019	0.0483	0.0447	0.1274	0.0045	0.0552	0.1004	0.0232	0.0182	0.0061	0.0027	0.0195	0.0195	0.1161	0.0321	0.0894	0.0553	0.0036
19	rs11882256	9060541	0.9	0.528487958927512	0.96	0.665984986819169	0.147533569820667	0.236660424985472	0.0125	0.009	0.0819	0.0156	0.0476	0.0162	0.0161	0.0271	0.0019	0.0483	0.0447	0.1274	0.0045	0.0552	0.1004	0.0232	0.0182	0.0061	0.0027	0.0195	0.0195	0.1161	0.0321	0.0893	0.0553	0.0036
19	rs56405542	9060572	0.9	0.528487958927512	0.96	0.665984986819169	0.147500918694257	0.237986995956401	0.0125	0.009	0.0819	0.0156	0.0476	0.0162	0.0161	0.0271	0.0019	0.0483	0.0447	0.1274	0.0045	0.0552	0.1004	0.0232	0.0182	0.0061	0.0027	0.0195	0.0195	0.1161	0.0321	0.0893	0.0553	0.0036
19	rs2194168	9060605	0.9	0.528487958927512	0.96	0.665984986819169	0.147827623211847	0.236660424985472	0.0125	0.009	0.0819	0.0156	0.0476	0.0162	0.0161	0.0271	0.0019	0.0483	0.0447	0.1274	0.0045	0.0552	0.1004	0.0232	0.0182	0.0061	0.0027	0.0195	0.0195	0.1161	0.0321	0.0893	0.0553	0.0036
19	rs2216663	9060656	0.9	0.528487958927512	0.96	0.665984986819169	0.146425840381291	0.235336239551216	0.0125	0.009	0.0819	0.0156	0.0476	0.0162	0.0161	0.0272	0.0019	0.0483	0.0447	0.1274	0.0046	0.0552	0.1004	0.0232	0.0182	0.0061	0.0027	0.0195	0.0195	0.1161	0.0321	0.0894	0.0553	0.0036
19	rs1820099	9060812	0.9	0.528487958927512	0.96	0.665984986819169	0.147337727476626	0.237986995956401	0.0125	0.009	0.0819	0.0156	0.0476	0.0161	0.0161	0.0271	0.0019	0.0483	0.0448	0.1273	0.0046	0.0552	0.1004	0.0232	0.0182	0.0061	0.0027	0.0195	0.0195	0.116	0.0321	0.0894	0.0553	0.0036
19	rs59168469	9060915	0.9	0.528487958927512	0.96	0.665984986819169	0.147631548966485	0.237433968677813	0.0125	0.009	0.0819	0.0156	0.0476	0.0161	0.0161	0.0271	0.0019	0.0483	0.0448	0.1273	0.0046	0.0552	0.1004	0.0232	0.0182	0.0061	0.0027	0.0195	0.0195	0.116	0.0321	0.0894	0.0553	0.0036
19	rs12978757	9062415	0.9	0.528487958927512	0.96	0.665984986819169	0.148580673555488	0.235336239551216	0.0125	0.009	0.0819	0.0156	0.0476	0.0161	0.016	0.0271	0.0019	0.0483	0.0448	0.1273	0.0046	0.0552	0.1004	0.0232	0.0182	0.0061	0.0027	0.0195	0.0195	0.116	0.0321	0.0894	0.0553	0.0036
19	rs2547064	9063678	0.9	0.528487958927512	0.96	0.665984986819169	0.152579810529564	0.248347895469178	0.0126	0.009	0.0819	0.0151	0.0476	0.0161	0.016	0.0271	0.002	0.0483	0.0448	0.1273	0.0046	0.0552	0.1003	0.0232	0.0182	0.0062	0.0028	0.0195	0.0195	0.116	0.0321	0.0894	0.0554	0.0037
19	rs2252675	9063935	0.9	0.528487958927512	0.96	0.665984986819169	0.159293868422142	0.246443475904627	0.0127	0.009	0.0819	0.015	0.0477	0.0161	0.016	0.0271	0.002	0.0482	0.0448	0.1272	0.0046	0.0552	0.1003	0.0232	0.0182	0.0062	0.0028	0.0195	0.0195	0.116	0.0322	0.0895	0.0555	0.0038
19	rs62118307	9065203	0.9	0.528487958927512	0.96	0.665984986819169	0.161110789460621	0.247339093394564	0.0127	0.009	0.082	0.015	0.0477	0.0161	0.016	0.0271	0.002	0.0482	0.0448	0.1271	0.0046	0.0552	0.1003	0.0232	0.0181	0.0062	0.0029	0.0196	0.0195	0.116	0.0322	0.0894	0.0555	0.0038
19	rs1867692	9065510	0.9	0.528487958927512	0.96	0.665984986819169	0.161076395913025	0.247451118130598	0.0127	0.009	0.082	0.015	0.0477	0.0161	0.016	0.0271	0.002	0.0482	0.0448	0.1271	0.0046	0.0552	0.1003	0.0232	0.0181	0.0062	0.0029	0.0196	0.0195	0.116	0.0322	0.0894	0.0555	0.0038
19	rs1867691	9065632	0.9	0.528487958927512	0.96	0.665984986819169	0.16142052529223	0.24778728896017	0.0127	0.009	0.082	0.015	0.0477	0.0161	0.016	0.0271	0.002	0.0482	0.0448	0.1271	0.0046	0.0552	0.1003	0.0232	0.0181	0.0062	0.0029	0.0196	0.0195	0.116	0.0322	0.0894	0.0555	0.0038
19	rs17000770	9066259	0.9	0.528487958927512	0.96	0.665984986819169	0.163286270750771	0.246667283478896	0.0127	0.009	0.082	0.015	0.0477	0.0161	0.016	0.0271	0.002	0.0482	0.0448	0.127	0.0046	0.0552	0.1003	0.0232	0.0181	0.0062	0.0029	0.0196	0.0195	0.116	0.0322	0.0893	0.0555	0.0038
19	rs61732552	9068374	0.9	0.528487958927512	0.96	0.665984986819169	0.177825905885572	0.25635159060674	0.0127	0.009	0.082	0.015	0.0477	0.0161	0.0161	0.0271	0.002	0.0482	0.0448	0.127	0.0046	0.0552	0.1002	0.0233	0.0181	0.0063	0.0029	0.0196	0.0195	0.1159	0.0322	0.0894	0.0555	0.0038
19	rs7250080	9068530	0.9	0.528487958927512	0.96	0.665984986819169	0.179726187721043	0.257485285814988	0.0127	0.009	0.082	0.015	0.0477	0.0161	0.0161	0.0271	0.002	0.0482	0.0447	0.127	0.0046	0.0552	0.1002	0.0233	0.0181	0.0063	0.0029	0.0196	0.0195	0.1159	0.0322	0.0894	0.0555	0.0038
19	rs35092547	9068990	0.9	0.528487958927512	0.96	0.665984986819169	0.179579597803949	0.257939203760382	0.0127	0.009	0.082	0.015	0.0477	0.0161	0.0161	0.0271	0.002	0.0482	0.0447	0.127	0.0046	0.0552	0.1002	0.0233	0.0181	0.0063	0.0029	0.0196	0.0195	0.1159	0.0322	0.0894	0.0555	0.0038
19	rs1862458	9069792	0.9	0.528487958927512	0.96	0.665984986819169	0.180533666834422	0.257825700739154	0.0127	0.009	0.082	0.015	0.0477	0.0161	0.0161	0.0271	0.002	0.0482	0.0447	0.127	0.0046	0.0552	0.1002	0.0234	0.0181	0.0062	0.0029	0.0196	0.0195	0.1159	0.0322	0.0895	0.0555	0.0038
19	rs1862460	9069892	0.9	0.528487958927512	0.96	0.665984986819169	0.180460173308243	0.257939203760382	0.0127	0.009	0.082	0.015	0.0477	0.0161	0.0161	0.0271	0.002	0.0482	0.0447	0.127	0.0046	0.0552	0.1002	0.0234	0.0181	0.0062	0.0029	0.0196	0.0195	0.1159	0.0322	0.0895	0.0555	0.0038
19	rs1559170	9070079	0.9	0.528487958927512	0.96	0.665984986819169	0.180974990597317	0.257258421026637	0.0127	0.009	0.082	0.015	0.0477	0.0161	0.0161	0.0271	0.002	0.0482	0.0447	0.127	0.0046	0.0552	0.1002	0.0234	0.0181	0.0062	0.0029	0.0196	0.0195	0.1159	0.0322	0.0895	0.0555	0.0038
19	rs1344572	9070194	0.9	0.528487958927512	0.96	0.665984986819169	0.184304732904821	0.262149802672913	0.0127	0.009	0.082	0.015	0.0477	0.0162	0.0161	0.0271	0.002	0.0482	0.0447	0.127	0.0046	0.0552	0.1	0.0234	0.0181	0.0062	0.0029	0.0197	0.0195	0.1159	0.0322	0.0893	0.0556	0.0038
19	rs1559172	9070225	0.9	0.528487958927512	0.96	0.665984986819169	0.18426754366976	0.261693574608818	0.0127	0.009	0.082	0.015	0.0477	0.0162	0.0161	0.0271	0.002	0.0482	0.0447	0.127	0.0046	0.0552	0.1	0.0234	0.0181	0.0062	0.0029	0.0197	0.0195	0.1159	0.0322	0.0893	0.0556	0.0038
19	rs12150888	9070402	0.9	0.528487958927512	0.96	0.665984986819169	0.185646420345858	0.257031619075699	0.0127	0.0089	0.082	0.015	0.0477	0.0161	0.0161	0.0271	0.002	0.0482	0.0447	0.1271	0.0046	0.0552	0.0999	0.0234	0.0181	0.0062	0.0029	0.0197	0.0195	0.1161	0.0321	0.0893	0.0556	0.0038
19	rs2547067	9070837	0.9	0.528487958927512	0.96	0.665984986819169	0.184044498912348	0.254654001453538	0.0127	0.0089	0.0821	0.015	0.0477	0.0161	0.0161	0.0271	0.002	0.0482	0.0447	0.1271	0.0046	0.0552	0.0999	0.0234	0.0181	0.0062	0.0029	0.0197	0.0195	0.1161	0.0321	0.0893	0.0555	0.0038
19	rs116866749	9071562	0.9	0.528487958927512	0.95	0.731303845289611	0.18426754366976	0.248123604624447	0.0126	0.0089	0.082	0.015	0.0477	0.0161	0.0161	0.0271	0.0019	0.0482	0.0447	0.1271	0.0046	0.0552	0.0998	0.0234	0.0181	0.0062	0.0029	0.0197	0.0195	0.1161	0.0322	0.0894	0.0555	0.0038
19	rs10422567	9071763	0.9	0.528487958927512	0.95	0.731303845289611	0.187782200220727	0.245548891923571	0.0126	0.009	0.082	0.015	0.0477	0.0161	0.0162	0.0271	0.0019	0.0482	0.0447	0.1271	0.0046	0.0551	0.0998	0.0234	0.0181	0.0062	0.0029	0.0197	0.0196	0.1161	0.0322	0.0894	0.0555	0.0038
19	rs35346115	9071916	0.9	0.528487958927512	0.96	0.665984986819169	0.187256323405898	0.244990302826352	0.0126	0.009	0.082	0.015	0.0477	0.0161	0.0162	0.0271	0.0019	0.0482	0.0447	0.1271	0.0046	0.0551	0.0998	0.0234	0.0181	0.0062	0.0029	0.0197	0.0196	0.1161	0.0322	0.0894	0.0555	0.0038
19	rs66498329	9072221	0.9	0.528487958927512	0.96	0.665984986819169	0.187631863371356	0.244655343842672	0.0126	0.009	0.082	0.015	0.0477	0.0161	0.0162	0.0271	0.0019	0.0482	0.0447	0.1271	0.0046	0.0551	0.0998	0.0235	0.0181	0.0062	0.0029	0.0197	0.0196	0.1161	0.0322	0.0894	0.0555	0.0038
19	rs7254970	9072296	0.9	0.528487958927512	0.96	0.665984986819169	0.187143745589348	0.245548891923571	0.0126	0.009	0.082	0.015	0.0477	0.0161	0.0162	0.0271	0.0019	0.0482	0.0447	0.1271	0.0046	0.0551	0.0998	0.0235	0.0181	0.0062	0.0029	0.0197	0.0196	0.1161	0.0322	0.0894	0.0555	0.0038
19	rs2591590	9072742	0.9	0.528487958927512	0.96	0.665984986819169	0.189478248651219	0.247899378095038	0.0126	0.009	0.082	0.015	0.0477	0.0161	0.0162	0.0271	0.0019	0.0482	0.0447	0.1271	0.0047	0.0551	0.0998	0.0235	0.0181	0.0062	0.0029	0.0197	0.0196	0.116	0.0322	0.0894	0.0555	0.0038
19	rs73009098	9072875	0.9	0.528487958927512	0.96	0.665984986819169	0.192286310182006	0.249245701260408	0.0126	0.009	0.082	0.015	0.0477	0.0161	0.0161	0.0272	0.0019	0.0482	0.0447	0.1271	0.0047	0.0552	0.0998	0.0235	0.0181	0.0062	0.0029	0.0197	0.0196	0.116	0.0322	0.0894	0.0555	0.0038
19	rs17000816	9072975	0.9	0.528487958927512	0.96	0.665984986819169	0.192400648996143	0.24902115352477	0.0126	0.009	0.082	0.015	0.0477	0.0161	0.0161	0.0272	0.0019	0.0482	0.0447	0.1271	0.0047	0.0552	0.0998	0.0235	0.0181	0.0062	0.0029	0.0197	0.0196	0.116	0.0321	0.0894	0.0555	0.0038
19	rs76873427	9073888	0.9	0.528487958927512	0.96	0.665984986819169	0.192972925670547	0.24902115352477	0.0126	0.009	0.0819	0.015	0.0477	0.0161	0.0161	0.0272	0.0019	0.0482	0.0447	0.1271	0.0047	0.0552	0.0999	0.0235	0.0181	0.0062	0.0029	0.0197	0.0196	0.116	0.0321	0.0894	0.0556	0.0038
19	rs72486387	9074073	0.9	0.528487958927512	0.96	0.665984986819169	0.192820223615556	0.248908903717352	0.0126	0.009	0.0819	0.015	0.0477	0.0161	0.0161	0.0272	0.0019	0.0482	0.0447	0.1271	0.0047	0.0552	0.0999	0.0235	0.0181	0.0061	0.0029	0.0197	0.0196	0.116	0.0321	0.0894	0.0556	0.0038
19	rs10406209	9074265	0.9	0.528487958927512	0.96	0.665984986819169	0.193202108217026	0.248460064998204	0.0126	0.009	0.0819	0.015	0.0477	0.0161	0.0161	0.0272	0.0019	0.0482	0.0447	0.1271	0.0047	0.0552	0.0999	0.0235	0.0181	0.0061	0.0029	0.0197	0.0196	0.116	0.0321	0.0894	0.0556	0.0038
19	rs2591591	9074950	0.9	0.528487958927512	0.96	0.665984986819169	0.189705048840874	0.247115092261109	0.0126	0.009	0.0819	0.015	0.0477	0.0161	0.0161	0.0272	0.0019	0.0482	0.0447	0.127	0.0047	0.0551	0.0999	0.0235	0.0181	0.0061	0.0029	0.0197	0.0196	0.116	0.0322	0.0894	0.0556	0.0038
19	rs2547068	9075217	0.9	0.528487958927512	0.97	0.604552021827049	0.188987381299246	0.245884239650522	0.0126	0.009	0.0819	0.015	0.0477	0.0161	0.0161	0.0272	0.0019	0.0482	0.0447	0.127	0.0047	0.0551	0.0999	0.0235	0.0182	0.0062	0.0029	0.0197	0.0196	0.116	0.0322	0.0895	0.0556	0.0038
19	rs2591592	9075346	0.9	0.528487958927512	0.98	0.546929419532092	0.189667238018698	0.245101988245849	0.0126	0.009	0.0819	0.015	0.0477	0.0161	0.0161	0.0272	0.0019	0.0482	0.0447	0.1269	0.0047	0.0551	0.0999	0.0235	0.0182	0.0062	0.0029	0.0197	0.0196	0.116	0.0322	0.0894	0.0555	0.0038
19	rs17000836	9075565	0.9	0.528487958927512	0.98	0.546929419532092	0.188761073167065	0.243316969283838	0.0126	0.009	0.0819	0.015	0.0477	0.0161	0.0161	0.0272	0.0019	0.0482	0.0447	0.1269	0.0047	0.0551	0.0999	0.0235	0.0182	0.0062	0.0029	0.0197	0.0196	0.116	0.0322	0.0894	0.0555	0.0038
19	rs2591593	9075969	0.9	0.528487958927512	0.98	0.546929419532092	0.181085418664927	0.239759453700918	0.0126	0.009	0.0819	0.015	0.0477	0.0161	0.0161	0.0272	0.0019	0.0482	0.0447	0.1269	0.0047	0.0551	0.0999	0.0235	0.0182	0.0062	0.0029	0.0197	0.0196	0.1161	0.0322	0.0895	0.0555	0.0038
19	rs2547072	9076083	0.9	0.528487958927512	0.98	0.546929419532092	0.18130639135285	0.240314210332583	0.0126	0.009	0.0819	0.015	0.0477	0.0161	0.0161	0.0272	0.0019	0.0482	0.0447	0.1269	0.0047	0.0551	0.0999	0.0235	0.0182	0.0062	0.0029	0.0197	0.0196	0.1161	0.0322	0.0895	0.0555	0.0038
19	rs953551	9076278	0.9	0.528487958927512	0.98	0.546929419532092	0.181195885583419	0.2405362278737	0.0126	0.009	0.0819	0.015	0.0477	0.0161	0.0161	0.0272	0.0019	0.0482	0.0447	0.1269	0.0047	0.0551	0.0999	0.0235	0.0182	0.0062	0.0029	0.0197	0.0196	0.1161	0.0322	0.0895	0.0555	0.0038
19	rs2591594	9076728	0.9	0.528487958927512	0.98	0.546929419532092	0.182561505336437	0.240314210332583	0.0126	0.009	0.082	0.0149	0.0477	0.0161	0.0161	0.0272	0.0019	0.0482	0.0447	0.1269	0.0047	0.0551	0.0999	0.0235	0.0181	0.0062	0.0029	0.0197	0.0196	0.116	0.0322	0.0895	0.0555	0.0038
19	rs2547074	9076858	0.9	0.528487958927512	0.98	0.546929419532092	0.182524518991912	0.240203226171442	0.0126	0.009	0.082	0.0149	0.0477	0.0161	0.0161	0.0272	0.0019	0.0482	0.0447	0.1269	0.0047	0.0551	0.0999	0.0235	0.0181	0.0062	0.0029	0.0197	0.0196	0.116	0.0322	0.0895	0.0555	0.0038
19	rs2547075	9076929	0.9	0.528487958927512	0.99	0.493036143459036	0.182487536964208	0.240203226171442	0.0126	0.009	0.082	0.0149	0.0477	0.0161	0.0161	0.0272	0.0019	0.0482	0.0447	0.1269	0.0047	0.0551	0.0999	0.0235	0.0181	0.0062	0.0029	0.0197	0.0196	0.116	0.0322	0.0895	0.0555	0.0038
19	rs2547076	9076950	0.9	0.528487958927512	0.98	0.546929419532092	0.182487536964208	0.240203226171442	0.0126	0.009	0.082	0.0149	0.0477	0.0161	0.0161	0.0272	0.0019	0.0482	0.0447	0.1269	0.0047	0.0551	0.0999	0.0235	0.0181	0.0062	0.0029	0.0197	0.0196	0.116	0.0322	0.0895	0.0555	0.0038
19	rs2591595	9076991	0.9	0.528487958927512	0.98	0.546929419532092	0.182450559253322	0.240203226171442	0.0126	0.009	0.082	0.0149	0.0477	0.0161	0.0161	0.0272	0.0019	0.0482	0.0447	0.1269	0.0047	0.0551	0.0999	0.0235	0.0181	0.0062	0.0029	0.0197	0.0196	0.116	0.0322	0.0895	0.0555	0.0038
19	rs7254941	9077196	0.9	0.528487958927512	0.99	0.493036143459036	0.178226915206754	0.236660424985472	0.0126	0.009	0.082	0.0149	0.0477	0.0161	0.016	0.0272	0.0019	0.0482	0.0447	0.1268	0.0047	0.0551	0.0998	0.0234	0.0181	0.0062	0.0029	0.0197	0.0196	0.116	0.0322	0.0896	0.0555	0.0038
19	rs1862461	9077264	0.9	0.528487958927512	0.98	0.546929419532092	0.17640835400428	0.235336239551216	0.0126	0.009	0.082	0.0149	0.0477	0.0161	0.016	0.0272	0.0019	0.0482	0.0447	0.1268	0.0047	0.0551	0.0998	0.0234	0.0181	0.0062	0.0029	0.0197	0.0196	0.1161	0.0322	0.0896	0.0555	0.0038
19	rs1862462	9077436	0.9	0.528487958927512	0.99	0.493036143459036	0.175503119843227	0.23467504402318	0.0126	0.009	0.082	0.0149	0.0477	0.0161	0.016	0.0272	0.0019	0.0482	0.0447	0.1268	0.0047	0.0551	0.0998	0.0234	0.0181	0.0062	0.0029	0.0197	0.0196	0.1161	0.0322	0.0896	0.0555	0.0038
19	rs73011014	9077581	0.9	0.528487958927512	0.98	0.546929419532092	0.175430817642631	0.235005566912277	0.0126	0.009	0.0821	0.0149	0.0477	0.0161	0.016	0.0272	0.0019	0.0482	0.0447	0.1268	0.0047	0.0551	0.0998	0.0234	0.0182	0.0062	0.0029	0.0197	0.0196	0.1161	0.0322	0.0896	0.0555	0.0038
19	rs2591597	9077803	0.9	0.528487958927512	0.98	0.546929419532092	0.17826339649829	0.235667061808882	0.0126	0.009	0.0821	0.0149	0.0477	0.0161	0.016	0.0272	0.0019	0.0482	0.0447	0.1267	0.0047	0.0551	0.0999	0.0234	0.0182	0.0062	0.0029	0.0197	0.0196	0.1161	0.0322	0.0895	0.0555	0.0038
19	rs2547065	9080462	0.91	0.473491286898298	0.98	0.546929419532092	0.146230873907002	0.227332663539369	0.0127	0.0088	0.0813	0.0155	0.0478	0.0164	0.0164	0.0275	0.0021	0.0481	0.0447	0.1258	0.0049	0.0551	0.0992	0.0239	0.0183	0.0063	0.003	0.0197	0.02	0.1161	0.0322	0.0884	0.0555	0.0039
19	rs183524392	9082456	0.91	0.473491286898298	0.99	0.493036143459036	0.149862778945057	0.246667283478896	0.0128	0.0087	0.0812	0.0154	0.048	0.0165	0.0165	0.0277	0.0021	0.0481	0.0448	0.1258	0.005	0.0552	0.0981	0.024	0.0184	0.0064	0.0031	0.0196	0.0201	0.116	0.0323	0.0879	0.0558	0.0039
19	rs7245949	9083143	0.91	0.473491286898298	0.99	0.493036143459036	0.151217681275069	0.246331596338012	0.0128	0.0087	0.0812	0.0154	0.048	0.0165	0.0165	0.0277	0.0021	0.0481	0.0448	0.1258	0.005	0.0552	0.0981	0.024	0.0184	0.0064	0.0031	0.0196	0.0201	0.116	0.0323	0.0878	0.0559	0.0039
19	rs7245960	9083174	0.91	0.473491286898298	0.99	0.493036143459036	0.154016152372527	0.247003115872989	0.0128	0.0087	0.0812	0.0154	0.0481	0.0165	0.0165	0.0277	0.0021	0.0481	0.0448	0.1257	0.0049	0.0552	0.0981	0.024	0.0184	0.0064	0.0031	0.0196	0.0201	0.116	0.0323	0.0879	0.0559	0.0039
19	rs17000886	9083457	0.91	0.473491286898298	0.98	0.546929419532092	0.156608085182281	0.246219732924627	0.0128	0.0087	0.0812	0.0155	0.0481	0.0165	0.0165	0.0277	0.0021	0.0481	0.0448	0.1256	0.0049	0.0552	0.0981	0.024	0.0184	0.0064	0.0031	0.0196	0.0201	0.116	0.0323	0.0879	0.056	0.0039
19	rs60106152	9083791	0.91	0.473491286898298	0.98	0.546929419532092	0.156608085182281	0.246107885669138	0.0128	0.0087	0.0812	0.0155	0.0481	0.0165	0.0165	0.0277	0.0021	0.0481	0.0448	0.1256	0.0049	0.0552	0.0981	0.024	0.0184	0.0064	0.0031	0.0196	0.0201	0.116	0.0323	0.0879	0.056	0.0039
19	rs1609459	9084216	0.91	0.473491286898298	0.99	0.493036143459036	0.158270785568271	0.246443475904627	0.0128	0.0087	0.0812	0.0154	0.0481	0.0165	0.0165	0.0277	0.0021	0.0481	0.0448	0.1256	0.0049	0.0552	0.0981	0.024	0.0184	0.0064	0.0031	0.0196	0.0201	0.116	0.0323	0.0878	0.056	0.0039
19	rs1609458	9084299	0.91	0.473491286898298	0.99	0.493036143459036	0.158747741851115	0.245884239650522	0.0128	0.0087	0.0812	0.0154	0.0481	0.0165	0.0165	0.0277	0.0021	0.0481	0.0448	0.1256	0.0049	0.0552	0.0981	0.024	0.0184	0.0064	0.0031	0.0196	0.0201	0.116	0.0323	0.0879	0.056	0.0039
19	rs11085805	9085004	0.91	0.473491286898298	0.99	0.493036143459036	0.161248406740177	0.245996054576213	0.0128	0.0087	0.0812	0.0154	0.0481	0.0165	0.0165	0.0277	0.0021	0.0481	0.0448	0.1256	0.0049	0.0552	0.0981	0.024	0.0184	0.0065	0.0031	0.0196	0.0201	0.116	0.0323	0.0879	0.056	0.0039
19	rs1574479	9085643	0.91	0.473491286898298	0.99	0.493036143459036	0.164258642486684	0.246443475904627	0.0128	0.0087	0.0812	0.0154	0.0481	0.0165	0.0165	0.0277	0.0021	0.0481	0.0448	0.1256	0.0049	0.0552	0.0981	0.024	0.0184	0.0065	0.0031	0.0196	0.0201	0.116	0.0323	0.0879	0.056	0.0039
19	rs1108380	9085958	0.91	0.473491286898298	0.99	0.493036143459036	0.163529046846106	0.244097403400763	0.0128	0.0087	0.0812	0.0154	0.0481	0.0165	0.0165	0.0277	0.0021	0.0481	0.0448	0.1257	0.0049	0.0552	0.0981	0.024	0.0185	0.0065	0.0031	0.0196	0.0201	0.116	0.0323	0.0879	0.0559	0.0039
19	rs10402812	9086123	0.91	0.473491286898298	0.99	0.493036143459036	0.165094794080661	0.246779211477227	0.0128	0.0087	0.0811	0.0154	0.0481	0.0165	0.0165	0.0277	0.0021	0.0481	0.0448	0.1256	0.0049	0.0552	0.0981	0.024	0.0185	0.0065	0.0031	0.0196	0.0201	0.116	0.0324	0.0878	0.0559	0.0039
19	rs4520945	9086318	0.91	0.473491286898298	1	0.442785362986439	0.163043705867956	0.245660658319526	0.0128	0.0087	0.0812	0.0154	0.0481	0.0165	0.0165	0.0277	0.0021	0.0481	0.0448	0.1257	0.0049	0.0552	0.0981	0.024	0.0185	0.0065	0.0031	0.0196	0.0201	0.116	0.0324	0.0879	0.0559	0.0039
19	rs12611293	9087758	0.91	0.473491286898298	1	0.442785362986439	0.164432635948122	0.246443475904627	0.0128	0.0087	0.0812	0.0154	0.0481	0.0165	0.0165	0.0277	0.0021	0.0481	0.0448	0.1257	0.0049	0.0552	0.0981	0.024	0.0185	0.0065	0.0031	0.0196	0.0201	0.116	0.0324	0.0879	0.0559	0.0039
19	rs1596797	9088017	0.91	0.473491286898298	1	0.442785362986439	0.165304220013386	0.24655537161981	0.0128	0.0087	0.0812	0.0154	0.0481	0.0165	0.0165	0.0277	0.0021	0.0481	0.0448	0.1257	0.0049	0.0552	0.098	0.024	0.0185	0.0065	0.0031	0.0196	0.0201	0.116	0.0324	0.0879	0.0559	0.0039
19	rs17000947	9088330	0.91	0.473491286898298	1	0.442785362986439	0.165513801168971	0.247675215918046	0.0128	0.0087	0.0812	0.0154	0.0481	0.0165	0.0165	0.0277	0.0021	0.0481	0.0448	0.1256	0.0049	0.0553	0.098	0.024	0.0185	0.0065	0.0031	0.0196	0.0201	0.116	0.0324	0.0879	0.0559	0.0039
19	rs17000950	9088772	0.91	0.473491286898298	1	0.442785362986439	0.166809648554312	0.247899378095038	0.0128	0.0087	0.0812	0.0154	0.0481	0.0165	0.0165	0.0277	0.0021	0.0481	0.0448	0.1256	0.0049	0.0553	0.098	0.024	0.0184	0.0065	0.0031	0.0196	0.0201	0.116	0.0324	0.0879	0.0559	0.0039
19	rs17000957	9090182	0.91	0.473491286898298	1	0.442785362986439	0.174853021525944	0.252734369064526	0.0128	0.0087	0.0812	0.0153	0.0482	0.0164	0.0165	0.0278	0.0021	0.0481	0.0448	0.1255	0.0049	0.0554	0.098	0.024	0.0184	0.0065	0.0031	0.0196	0.0201	0.116	0.0324	0.0879	0.0559	0.004
19	rs12976721	9090531	0.91	0.473491286898298	1	0.442785362986439	0.181933324566501	0.252734369064526	0.0128	0.0087	0.0812	0.0153	0.0482	0.0164	0.0165	0.0278	0.0021	0.0481	0.0448	0.1255	0.0049	0.0554	0.098	0.0241	0.0184	0.0065	0.0031	0.0196	0.0201	0.116	0.0324	0.0879	0.0559	0.004
19	rs73495785	9090784	0.91	0.473491286898298	1	0.442785362986439	0.181711911566321	0.252283357420548	0.0128	0.0087	0.0811	0.0153	0.0482	0.0164	0.0165	0.0278	0.0021	0.0481	0.0448	0.1255	0.0049	0.0554	0.098	0.0241	0.0184	0.0065	0.0031	0.0196	0.0201	0.116	0.0324	0.0879	0.0559	0.004
19	rs56670272	9092086	0.91	0.473491286898298	0.99	0.493036143459036	0.182007163434318	0.252396086480084	0.0128	0.0087	0.0811	0.0153	0.0482	0.0165	0.0164	0.0278	0.0021	0.048	0.0448	0.1255	0.0049	0.0554	0.098	0.0241	0.0184	0.0065	0.0031	0.0197	0.0201	0.116	0.0323	0.0879	0.0559	0.004
19	rs4408643	9096252	0.91	0.473491286898298	0.99	0.493036143459036	0.198632615340013	0.257145012194247	0.0128	0.0087	0.081	0.0154	0.0483	0.0166	0.0164	0.0278	0.0021	0.048	0.0447	0.1255	0.0049	0.0554	0.098	0.0243	0.0184	0.0064	0.0032	0.0198	0.0201	0.1157	0.0321	0.088	0.056	0.0041
19	rs12979447	9096944	0.91	0.473491286898298	0.99	0.493036143459036	0.193049302590922	0.259643628469326	0.0128	0.0087	0.081	0.0154	0.0483	0.0166	0.0164	0.0278	0.0021	0.048	0.0447	0.1254	0.0049	0.0554	0.0979	0.0243	0.0184	0.0064	0.0032	0.0198	0.0201	0.1156	0.0321	0.0881	0.056	0.0041
19	rs10415859	9099269	0.91	0.473491286898298	0.99	0.493036143459036	0.176626011600055	0.253750074403435	0.0128	0.0087	0.0811	0.0155	0.0483	0.0167	0.0164	0.0277	0.0021	0.048	0.0447	0.1254	0.0049	0.0553	0.0979	0.0243	0.0185	0.0064	0.0032	0.0199	0.02	0.1156	0.0319	0.0883	0.056	0.0041
19	rs10416595	9102065	0.91	0.473491286898298	0.98	0.546929419532092	0.162870574546675	0.272826513887828	0.0128	0.0087	0.0812	0.0155	0.048	0.0168	0.0165	0.0278	0.0021	0.0477	0.0447	0.1255	0.0049	0.0552	0.0979	0.0244	0.0185	0.0064	0.0032	0.0199	0.02	0.1155	0.0318	0.0881	0.0559	0.0041
19	rs10407491	9104899	0.92	0.422441555019286	0.98	0.546929419532092	0.140041824482691	0.365321099287095	0.0128	0.0086	0.0814	0.0159	0.0482	0.0172	0.0166	0.0279	0.0023	0.0476	0.0445	0.1261	0.0049	0.055	0.0969	0.0244	0.0182	0.0061	0.0033	0.0198	0.0202	0.1159	0.032	0.0872	0.0556	0.0042
19	rs10418864	9104971	0.92	0.422441555019286	0.98	0.546929419532092	0.141279588520587	0.417433834524958	0.0128	0.0086	0.0814	0.0159	0.0482	0.0172	0.0166	0.0279	0.0023	0.0476	0.0444	0.1261	0.0049	0.055	0.0969	0.0244	0.0181	0.0061	0.0033	0.0198	0.0202	0.1159	0.032	0.0871	0.0556	0.0042
19	rs60964277	9105227	0.92	0.422441555019286	0.98	0.546929419532092	0.210231567895632	0.436631006227912	0.0127	0.0086	0.0813	0.0161	0.0483	0.0173	0.0167	0.0279	0.0024	0.0476	0.0446	0.1261	0.0049	0.0548	0.0964	0.0244	0.0182	0.0061	0.0034	0.0198	0.0203	0.1158	0.032	0.0868	0.0557	0.0042
19	rs8111366	9108243	0.94	0.331738599837001	0.98	0.546929419532092	0.0823762750710291	0.359540704723624	0.0121	0.0078	0.082	0.0187	0.0491	0.0205	0.0198	0.0289	0.0029	0.0478	0.0467	0.1245	0.0046	0.0534	0.087	0.0259	0.0216	0.006	0.0039	0.0202	0.0204	0.1131	0.0311	0.0829	0.0571	0.0043
19	rs11880371	9108565	0.95	0.291843936447983	0.98	0.546929419532092	0.0907200850988227	0.35766147099645	0.0121	0.0078	0.082	0.0188	0.0491	0.0206	0.0198	0.0289	0.0029	0.0478	0.0467	0.1245	0.0046	0.0534	0.0869	0.0259	0.0216	0.006	0.0039	0.0201	0.0204	0.113	0.0311	0.0829	0.0571	0.0042
19	rs79434743	9109488	0.95	0.291843936447983	0.98	0.546929419532092	0.102247752326598	0.374167170520064	0.0121	0.0077	0.082	0.0188	0.0491	0.0206	0.0199	0.0289	0.0029	0.0478	0.0467	0.1244	0.0046	0.0533	0.0867	0.0259	0.0217	0.006	0.0039	0.0201	0.0205	0.113	0.031	0.0829	0.0572	0.0042
19	rs12052152	9114906	0.94	0.331738599837001	0.98	0.546929419532092	0.090357143668292	0.452714285927373	0.0113	0.0073	0.0831	0.0204	0.0487	0.0222	0.0212	0.0295	0.0031	0.048	0.0476	0.1227	0.0045	0.0525	0.0828	0.0265	0.0233	0.0053	0.0036	0.02	0.0216	0.1125	0.0302	0.0823	0.0577	0.0042
19	rs10423092	9115765	0.94	0.331738599837001	0.98	0.546929419532092	0.0851627371833776	0.462088448934287	0.0112	0.0073	0.083	0.0206	0.0485	0.0224	0.0214	0.0295	0.0031	0.048	0.0476	0.1226	0.0045	0.0523	0.0825	0.0265	0.0235	0.0051	0.0036	0.02	0.0216	0.1126	0.0301	0.0826	0.0578	0.0042
19	rs1469081	9118503	0.95	0.291843936447983	0.98	0.546929419532092	0.0996053890386098	0.462088448934287	0.0108	0.0069	0.0835	0.0211	0.0478	0.0231	0.0218	0.0298	0.0032	0.0477	0.0476	0.1232	0.0044	0.0513	0.0819	0.0268	0.0242	0.0045	0.0034	0.0202	0.0212	0.1138	0.0294	0.0829	0.0576	0.004
19	rs34142588	9118528	0.95	0.291843936447983	0.99	0.493036143459036	0.105039604204324	0.460612027286464	0.0108	0.0069	0.0835	0.0212	0.0478	0.0232	0.0218	0.0298	0.0032	0.0477	0.0476	0.1232	0.0044	0.0513	0.0819	0.0268	0.0242	0.0044	0.0034	0.0202	0.0212	0.1139	0.0294	0.0829	0.0576	0.004
19	rs4804394	9119242	0.95	0.291843936447983	0.99	0.493036143459036	0.118585645751516	0.355785047937538	0.0106	0.0068	0.0834	0.0213	0.048	0.0234	0.0219	0.0299	0.0033	0.0477	0.0479	0.1238	0.0044	0.0513	0.0809	0.0268	0.0244	0.0041	0.0033	0.0202	0.0211	0.1143	0.0292	0.0829	0.0575	0.004
19	rs10425025	9119821	0.95	0.291843936447983	0.99	0.493036143459036	0.198322206262488	0.433327400364691	0.0104	0.0067	0.0834	0.0213	0.0482	0.0234	0.0219	0.0298	0.0032	0.0476	0.0481	0.1239	0.0043	0.0514	0.0809	0.0267	0.0245	0.0038	0.0032	0.0202	0.0209	0.1144	0.0291	0.083	0.0576	0.0041
19	rs10425933	9120884	0.95	0.291843936447983	0.99	0.493036143459036	0.20426717799678	0.357285961179865	0.0103	0.0067	0.0837	0.0212	0.0485	0.0235	0.0219	0.0296	0.0033	0.0475	0.0482	0.1237	0.0042	0.0513	0.0809	0.0265	0.0246	0.0036	0.0031	0.0203	0.0207	0.1144	0.0291	0.0833	0.0577	0.0044
19	rs79372159	9123506	0.95	0.291843936447983	0.99	0.493036143459036	0.243936952024686	0.312706598670723	0.0103	0.0065	0.0847	0.0212	0.0487	0.0237	0.022	0.0296	0.0033	0.0468	0.0485	0.123	0.0039	0.0511	0.0806	0.0262	0.0249	0.0035	0.0029	0.0205	0.0208	0.1151	0.0289	0.0833	0.0576	0.0045
19	Affx-16304510	9125547	0.95	0.291843936447983	0.99	0.493036143459036	0.273374371986876	0.282465703172052	0.0102	0.0065	0.0855	0.0211	0.049	0.0238	0.0221	0.0296	0.0034	0.0463	0.0489	0.1225	0.0038	0.0509	0.0804	0.026	0.0252	0.0034	0.0028	0.0206	0.0209	0.1156	0.0288	0.0833	0.0576	0.0046
19	rs76305557	9126876	0.95	0.291843936447983	0.99	0.493036143459036	0.297215242527664	0.295160234647221	0.0101	0.0064	0.0856	0.0211	0.0491	0.0239	0.0221	0.0297	0.0034	0.0462	0.049	0.1228	0.0037	0.0506	0.0804	0.0258	0.0254	0.0034	0.0026	0.0206	0.0209	0.1157	0.0286	0.0831	0.0577	0.0046
19	rs12610724	9128889	0.95	0.291843936447983	0.99	0.493036143459036	0.358790663256076	0.282232227848496	0.01	0.0063	0.086	0.0212	0.0492	0.0239	0.0222	0.0296	0.0034	0.0459	0.0491	0.1231	0.0035	0.05	0.0802	0.0257	0.0257	0.0033	0.0025	0.0207	0.0209	0.1161	0.0283	0.0835	0.0578	0.0046
19	rs12462351	9128937	0.95	0.291843936447983	1	0.442785362986439	0.358576826478593	0.279318783831548	0.01	0.0063	0.0864	0.0212	0.0492	0.0239	0.0222	0.0296	0.0034	0.0459	0.049	0.1232	0.0035	0.0499	0.0802	0.0256	0.0257	0.0033	0.0025	0.0207	0.0209	0.1161	0.0283	0.0835	0.0578	0.0046
19	rs75489150	9134986	0.95	0.291843936447983	1	0.442785362986439	0.364750725791512	0.27121082374264	0.0098	0.0061	0.0874	0.0213	0.0494	0.0239	0.0222	0.0295	0.0031	0.0458	0.0489	0.1235	0.0033	0.0496	0.0795	0.0252	0.0258	0.0034	0.0023	0.0211	0.0207	0.1164	0.0279	0.0845	0.0577	0.0043
19	rs8100377	9142925	0.94	0.331738599837001	1	0.442785362986439	0.368752040313848	0.263177223189051	0.0098	0.0061	0.0876	0.0213	0.0494	0.0238	0.0222	0.0295	0.0031	0.0457	0.0489	0.1235	0.0032	0.0494	0.0795	0.0253	0.0259	0.0034	0.0023	0.0212	0.0208	0.1165	0.0278	0.0847	0.0576	0.0043
19	rs8109594	9146472	0.94	0.331738599837001	1	0.442785362986439	0.358416491861066	0.26294879905751	0.0098	0.0061	0.0878	0.0213	0.0493	0.0238	0.0222	0.0295	0.0031	0.0456	0.0491	0.1235	0.0032	0.0494	0.0795	0.0252	0.026	0.0035	0.0022	0.0211	0.0206	0.1165	0.0279	0.0849	0.0575	0.0043
19	rs115436916	9152183	0.94	0.331738599837001	1	0.442785362986439	0.350710945684395	0.26021255155635	0.0098	0.006	0.088	0.0213	0.0493	0.0238	0.0223	0.0295	0.0031	0.0456	0.0491	0.1235	0.0032	0.0494	0.0796	0.0251	0.026	0.0034	0.0022	0.0211	0.0206	0.1165	0.028	0.085	0.0574	0.0042
19	rs73014725	9158353	0.94	0.331738599837001	1	0.442785362986439	0.357081802604167	0.250256959150218	0.0099	0.006	0.0883	0.0213	0.0492	0.0238	0.0223	0.0294	0.0031	0.0455	0.0491	0.1237	0.0031	0.0494	0.0797	0.025	0.026	0.0034	0.0022	0.021	0.0205	0.1164	0.0281	0.0851	0.0572	0.0042
19	rs74256595	9161607	0.94	0.331738599837001	1.01	0.39608418712213	0.432833840597142	0.21490866035715	0.0098	0.0056	0.0891	0.0212	0.049	0.0239	0.0221	0.0294	0.0031	0.0451	0.0487	0.1236	0.0031	0.0489	0.0797	0.0249	0.026	0.0035	0.0023	0.0207	0.0203	0.1184	0.028	0.0856	0.0565	0.0043
19	rs28380217	9166302	0.94	0.331738599837001	1.01	0.39608418712213	0.426276037510967	0.231268441210747	0.0098	0.0056	0.0893	0.0212	0.0491	0.0239	0.0221	0.0292	0.003	0.0452	0.0487	0.1237	0.0031	0.049	0.0797	0.0249	0.026	0.0035	0.0023	0.0206	0.02	0.1185	0.0281	0.0857	0.0566	0.0043
19	rs13345002	9168586	0.94	0.331738599837001	1.01	0.39608418712213	0.424644348583777	0.231049213389563	0.0098	0.0056	0.0893	0.0211	0.0491	0.0239	0.0221	0.0292	0.003	0.0452	0.0487	0.1237	0.0031	0.049	0.0797	0.025	0.026	0.0035	0.0023	0.0206	0.02	0.1185	0.0281	0.0857	0.0566	0.0042
19	rs12978278	9168672	0.94	0.331738599837001	1.01	0.39608418712213	0.419536439447235	0.231597408969271	0.0098	0.0056	0.0893	0.0211	0.0492	0.0239	0.022	0.0292	0.003	0.0452	0.0487	0.1237	0.0031	0.049	0.0798	0.025	0.026	0.0035	0.0023	0.0207	0.0199	0.1185	0.0282	0.0857	0.0566	0.0042
19	rs75637371	9171561	0.94	0.331738599837001	1.01	0.39608418712213	0.420926455005071	0.231049213389563	0.0098	0.0056	0.0894	0.0211	0.0492	0.0239	0.022	0.0292	0.003	0.0452	0.0487	0.1237	0.0031	0.049	0.0797	0.025	0.0259	0.0035	0.0023	0.0206	0.02	0.1185	0.0282	0.0858	0.0567	0.0042
19	rs12972439	9172264	0.94	0.331738599837001	1.01	0.39608418712213	0.422260700991942	0.231049213389563	0.0097	0.0056	0.0894	0.0211	0.0492	0.0239	0.022	0.0292	0.003	0.0452	0.0487	0.1237	0.0031	0.0489	0.0797	0.025	0.0259	0.0035	0.0023	0.0206	0.02	0.1185	0.0282	0.0858	0.0567	0.0042
19	rs6511848	9175244	0.94	0.331738599837001	1.01	0.39608418712213	0.433304153290473	0.231926527841757	0.0098	0.0056	0.0894	0.0211	0.0492	0.0238	0.022	0.0293	0.003	0.0451	0.0487	0.1237	0.003	0.0489	0.0797	0.025	0.0259	0.0035	0.0023	0.0206	0.02	0.1186	0.0281	0.0859	0.0568	0.0042
19	rs60522586	9177106	0.94	0.331738599837001	1.02	0.35283343175317	0.433833557221704	0.229516504139965	0.0097	0.0056	0.0894	0.0211	0.0492	0.0238	0.022	0.0293	0.003	0.0451	0.0487	0.1237	0.003	0.0488	0.0797	0.025	0.0259	0.0035	0.0022	0.0206	0.02	0.1185	0.0281	0.086	0.0568	0.0042
19	rs117143865	9186644	0.94	0.331738599837001	1.02	0.35283343175317	0.430603309148474	0.220606109694163	0.0097	0.0056	0.0893	0.021	0.0492	0.0239	0.0219	0.0294	0.0029	0.0449	0.0486	0.1238	0.003	0.0486	0.0796	0.0249	0.0261	0.0035	0.0023	0.0205	0.02	0.1185	0.0281	0.0865	0.0569	0.0042
19	rs2436461	9191603	0.94	0.331738599837001	1.06	0.212122118160079	0.439085980960332	0.218127618961104	0.0097	0.0056	0.0892	0.021	0.0493	0.0239	0.0219	0.0295	0.0029	0.0448	0.0486	0.1239	0.0029	0.0484	0.0796	0.0248	0.0262	0.0034	0.0023	0.0205	0.0201	0.1185	0.0281	0.0869	0.057	0.0042
19	rs2591605	9196725	0.94	0.331738599837001	1.06	0.212122118160079	0.435954370570402	0.216301608967598	0.0097	0.0056	0.0892	0.021	0.0493	0.024	0.0219	0.0296	0.0029	0.0448	0.0486	0.1239	0.0029	0.0483	0.0796	0.0248	0.0262	0.0034	0.0023	0.0205	0.02	0.1185	0.0282	0.087	0.057	0.0042
19	rs77255578	9201410	0.94	0.331738599837001	1.06	0.212122118160079	0.429900116983065	0.209154484200556	0.0097	0.0055	0.0891	0.021	0.0493	0.0239	0.0219	0.0296	0.0029	0.0447	0.0487	0.124	0.0029	0.0482	0.0796	0.0247	0.0262	0.0034	0.0023	0.0205	0.02	0.1184	0.0282	0.0871	0.0569	0.0042
19	rs7259007	9204358	0.94	0.331738599837001	1.06	0.212122118160079	0.420752577860702	0.201668190340781	0.0096	0.0055	0.0891	0.021	0.0493	0.0239	0.0219	0.0296	0.0029	0.0446	0.0487	0.1241	0.003	0.048	0.0797	0.0247	0.0263	0.0034	0.0023	0.0205	0.0201	0.1183	0.0283	0.0874	0.0568	0.0042
19	rs10409375	9208186	0.94	0.331738599837001	1.06	0.212122118160079	0.404681897138679	0.193033348384492	0.0096	0.0054	0.089	0.021	0.0494	0.0239	0.0219	0.0296	0.0029	0.0444	0.0487	0.1242	0.003	0.0478	0.0799	0.0246	0.0264	0.0034	0.0023	0.0205	0.0201	0.1181	0.0283	0.0877	0.0567	0.0042
19	rs117855608	9212601	0.94	0.331738599837001	1.06	0.212122118160079	0.39417978379421	0.188507908465987	0.0096	0.0054	0.0891	0.0209	0.0494	0.0239	0.022	0.0296	0.0029	0.0443	0.0488	0.1242	0.0031	0.0478	0.0799	0.0244	0.0264	0.0034	0.0023	0.0204	0.0203	0.1178	0.0284	0.0877	0.0567	0.0042
19	rs4804401	9213079	0.94	0.331738599837001	1.06	0.212122118160079	0.390933378941893	0.185341543807636	0.0096	0.0054	0.0891	0.0209	0.0494	0.0239	0.022	0.0296	0.0029	0.0443	0.0488	0.1242	0.0031	0.0478	0.0799	0.0244	0.0264	0.0034	0.0023	0.0204	0.0203	0.1178	0.0284	0.0877	0.0567	0.0042
19	rs12610094	9213132	0.94	0.331738599837001	1.06	0.212122118160079	0.39065415105442	0.184324051582326	0.0096	0.0054	0.0891	0.0209	0.0494	0.0239	0.022	0.0296	0.0029	0.0443	0.0488	0.1242	0.0031	0.0478	0.0799	0.0244	0.0264	0.0034	0.0023	0.0204	0.0203	0.1178	0.0284	0.0877	0.0567	0.0042
19	rs62621389	9213651	0.94	0.331738599837001	1.06	0.212122118160079	0.390821675692896	0.184324051582326	0.0096	0.0054	0.0891	0.0209	0.0494	0.0239	0.022	0.0296	0.0029	0.0443	0.0488	0.1241	0.0031	0.0478	0.08	0.0244	0.0264	0.0034	0.0023	0.0204	0.0204	0.1178	0.0284	0.0877	0.0567	0.0042
19	rs74178137	9217901	0.94	0.331738599837001	1.06	0.212122118160079	0.388256953241942	0.182598724583481	0.0096	0.0054	0.0889	0.021	0.0494	0.024	0.022	0.0296	0.0029	0.0442	0.0489	0.124	0.0031	0.0478	0.0802	0.0245	0.0265	0.0034	0.0023	0.0205	0.0204	0.1177	0.0284	0.0876	0.0567	0.0042
19	rs957095	9218013	0.94	0.331738599837001	1.06	0.212122118160079	0.388034337368179	0.182497408189411	0.0096	0.0054	0.0889	0.021	0.0494	0.024	0.022	0.0296	0.0029	0.0442	0.0489	0.124	0.0031	0.0477	0.0802	0.0245	0.0265	0.0034	0.0023	0.0205	0.0204	0.1177	0.0284	0.0876	0.0567	0.0042
19	rs2335072	9218054	0.94	0.331738599837001	1.06	0.212122118160079	0.382048144287488	0.183511439987913	0.0096	0.0054	0.089	0.021	0.0495	0.024	0.022	0.0296	0.003	0.0442	0.0489	0.124	0.0031	0.0477	0.0802	0.0244	0.0265	0.0034	0.0023	0.0205	0.0204	0.1174	0.0285	0.0876	0.0567	0.0042
19	rs17001756	9219741	0.94	0.331738599837001	1.06	0.212122118160079	0.387422476755629	0.187484501240129	0.0096	0.0054	0.089	0.021	0.0495	0.024	0.0219	0.0295	0.0029	0.0441	0.0489	0.1239	0.0032	0.0477	0.0802	0.0244	0.0265	0.0034	0.0023	0.0204	0.0204	0.1174	0.0284	0.0876	0.0568	0.0042
19	rs2195951	9225685	0.94	0.331738599837001	1.07	0.184406357471863	0.271709066349844	0.174554916830278	0.009	0.0053	0.0894	0.0203	0.0493	0.0243	0.0218	0.029	0.0026	0.0424	0.0494	0.1254	0.003	0.0464	0.0825	0.0236	0.0267	0.0029	0.0024	0.0204	0.0206	0.1157	0.0285	0.0909	0.0577	0.0035
19	rs7246969	9225940	0.94	0.331738599837001	1.07	0.184406357471863	0.270740175076947	0.172663003498232	0.0091	0.0053	0.0895	0.0204	0.0492	0.0244	0.0218	0.029	0.0027	0.0424	0.0493	0.1254	0.003	0.0464	0.0826	0.0235	0.0267	0.003	0.0024	0.0204	0.0205	0.1156	0.0286	0.0907	0.0576	0.0036
19	rs7246980	9225973	0.94	0.331738599837001	1.07	0.184406357471863	0.269543186537901	0.170778274654062	0.0091	0.0053	0.0895	0.0204	0.0492	0.0244	0.0218	0.029	0.0027	0.0424	0.0493	0.1254	0.003	0.0464	0.0826	0.0235	0.0267	0.003	0.0024	0.0204	0.0205	0.1156	0.0286	0.0906	0.0576	0.0036
19	rs6511874	9226192	0.94	0.331738599837001	1.07	0.184406357471863	0.260070617107494	0.173259675658703	0.0091	0.0053	0.0896	0.0205	0.0491	0.0245	0.0218	0.029	0.0027	0.0424	0.0492	0.1254	0.003	0.0464	0.0827	0.0235	0.0267	0.003	0.0024	0.0204	0.0205	0.1156	0.0286	0.0905	0.0576	0.0036
19	rs75711758	9226265	0.94	0.331738599837001	1.07	0.184406357471863	0.258404865182824	0.182092335747481	0.0091	0.0053	0.0896	0.0205	0.0491	0.0245	0.0218	0.029	0.0027	0.0424	0.0492	0.1254	0.003	0.0464	0.0827	0.0235	0.0267	0.003	0.0024	0.0204	0.0205	0.1156	0.0287	0.0905	0.0576	0.0036
19	rs17238788	9231601	0.94	0.331738599837001	1.07	0.184406357471863	0.248049179871105	0.188200686942018	0.0088	0.0052	0.0895	0.0205	0.0489	0.0246	0.0218	0.0288	0.0026	0.042	0.0494	0.1251	0.003	0.0462	0.0834	0.0233	0.0268	0.0031	0.0024	0.0205	0.0208	0.1151	0.0288	0.091	0.0576	0.0035
19	rs111867493	9236698	0.94	0.331738599837001	1.07	0.184406357471863	0.225816602283665	0.170382409101083	0.0089	0.0052	0.0893	0.0205	0.0488	0.0247	0.0217	0.0288	0.0025	0.0418	0.0496	0.1248	0.003	0.0462	0.0839	0.0232	0.0269	0.0031	0.0023	0.0206	0.0209	0.1146	0.0289	0.0914	0.0576	0.0034
19	rs10414255	9237542	0.94	0.331738599837001	1.07	0.184406357471863	0.212684811472282	0.169196738310377	0.0089	0.0052	0.0893	0.0205	0.0486	0.0248	0.0218	0.0289	0.0025	0.0418	0.0497	0.1249	0.003	0.0463	0.0839	0.0232	0.027	0.0031	0.0023	0.0205	0.0209	0.1144	0.029	0.0915	0.0576	0.0033
19	rs73006036	9239010	0.94	0.331738599837001	1.07	0.184406357471863	0.244024052995977	0.194066926194425	0.0088	0.0051	0.0892	0.0204	0.0487	0.0248	0.0216	0.0289	0.0025	0.0417	0.0497	0.125	0.003	0.0462	0.0842	0.0232	0.0269	0.0031	0.0022	0.0205	0.0209	0.1143	0.029	0.0916	0.0576	0.0033
19	rs76308388	9246327	0.95	0.291843936447983	1.07	0.184406357471863	0.199877012251919	0.153955216378419	0.0083	0.005	0.0874	0.0197	0.0485	0.0248	0.0211	0.0291	0.0022	0.0406	0.0501	0.1266	0.003	0.0454	0.0861	0.0227	0.027	0.0033	0.002	0.0206	0.0213	0.1134	0.0295	0.094	0.0581	0.0029
19	rs17001962	9246914	0.95	0.291843936447983	1.07	0.184406357471863	0.197392635518835	0.153668968817247	0.0082	0.0049	0.0873	0.0196	0.0484	0.0248	0.021	0.0291	0.0022	0.0403	0.05	0.127	0.003	0.0453	0.0866	0.0227	0.027	0.0033	0.0019	0.0206	0.0214	0.1133	0.0295	0.0946	0.0578	0.0029
19	rs76429244	9249360	0.96	0.255413023536062	1.09	0.136985182682918	0.203912398331067	0.180979982509537	0.0078	0.0048	0.0868	0.0193	0.0477	0.0253	0.021	0.0297	0.0021	0.0389	0.0499	0.1286	0.003	0.0447	0.0874	0.0227	0.0272	0.0034	0.0017	0.0205	0.0216	0.1136	0.0295	0.096	0.0568	0.0026
19	rs74519977	9251304	0.96	0.255413023536062	1.09	0.136985182682918	0.204227740789905	0.200411932867976	0.0077	0.0047	0.0866	0.0193	0.0475	0.0255	0.021	0.0297	0.0021	0.0383	0.0499	0.1291	0.003	0.0444	0.0881	0.0228	0.0273	0.0034	0.0016	0.0203	0.0216	0.1137	0.0295	0.0968	0.0563	0.0026
19	rs4804406	9253835	0.96	0.255413023536062	1.08	0.159408631830651	0.147893015651619	0.150248902051646	0.0076	0.0047	0.0864	0.0193	0.0473	0.0257	0.021	0.0297	0.0021	0.038	0.0499	0.1293	0.003	0.0443	0.0886	0.0229	0.0273	0.0035	0.0016	0.0203	0.0216	0.1138	0.0296	0.0973	0.056	0.0026
19	rs2033483	9254342	0.96	0.255413023536062	1.09	0.136985182682918	0.145971158988548	0.145638438187969	0.0076	0.0047	0.0864	0.0193	0.0474	0.0257	0.021	0.0297	0.0021	0.038	0.0499	0.1293	0.003	0.0443	0.0886	0.0229	0.0273	0.0035	0.0016	0.0203	0.0216	0.1137	0.0296	0.0972	0.056	0.0026
19	rs55917268	9256116	0.96	0.255413023536062	1.09	0.136985182682918	0.143871156235319	0.133299183761974	0.0076	0.0047	0.0864	0.0193	0.0473	0.0257	0.021	0.0296	0.0021	0.038	0.0499	0.1293	0.003	0.0443	0.0887	0.0229	0.0273	0.0035	0.0016	0.0203	0.0217	0.1136	0.0296	0.0973	0.056	0.0026
19	rs73494602	9264401	0.96	0.255413023536062	1.09	0.136985182682918	0.14326073246988	0.12347371658038	0.0076	0.0047	0.0864	0.0193	0.0473	0.0257	0.021	0.0296	0.0021	0.038	0.0499	0.1293	0.003	0.0443	0.0887	0.0229	0.0273	0.0035	0.0016	0.0203	0.0216	0.1136	0.0296	0.0972	0.056	0.0026
19	rs78005669	9264411	0.96	0.255413023536062	1.09	0.136985182682918	0.14326073246988	0.123385683898008	0.0076	0.0047	0.0864	0.0193	0.0473	0.0257	0.021	0.0296	0.0021	0.038	0.0499	0.1293	0.003	0.0443	0.0887	0.0229	0.0273	0.0035	0.0016	0.0203	0.0216	0.1136	0.0296	0.0972	0.056	0.0026
19	rs62103616	9264603	0.96	0.255413023536062	1.09	0.136985182682918	0.143036229727486	0.12462027839919	0.0076	0.0047	0.0864	0.0193	0.0473	0.0257	0.021	0.0296	0.0021	0.038	0.0499	0.1292	0.003	0.0443	0.0887	0.0229	0.0273	0.0035	0.0016	0.0203	0.0216	0.1136	0.0296	0.0973	0.056	0.0026
19	rs8112516	9264681	0.96	0.255413023536062	1.09	0.136985182682918	0.143036229727486	0.124355335385714	0.0076	0.0047	0.0864	0.0193	0.0473	0.0257	0.021	0.0296	0.0021	0.038	0.0499	0.1292	0.003	0.0443	0.0887	0.0229	0.0273	0.0035	0.0016	0.0203	0.0216	0.1136	0.0296	0.0973	0.056	0.0026
19	rs3752199	9267319	0.96	0.255413023536062	1.09	0.136985182682918	0.143871156235319	0.126391940559463	0.0076	0.0047	0.0864	0.0193	0.0473	0.0257	0.021	0.0296	0.0021	0.038	0.05	0.1292	0.003	0.0443	0.0887	0.0229	0.0273	0.0035	0.0016	0.0203	0.0216	0.1136	0.0296	0.0972	0.056	0.0026
19	rs78087655	9269623	0.96	0.255413023536062	1.09	0.136985182682918	0.14464443097305	0.128083639446041	0.0076	0.0047	0.0864	0.0193	0.0473	0.0257	0.021	0.0296	0.0021	0.0379	0.05	0.1292	0.003	0.0443	0.0888	0.0228	0.0273	0.0035	0.0016	0.0203	0.0217	0.1136	0.0296	0.0973	0.056	0.0026
19	rs112329499	9270654	0.96	0.255413023536062	1.09	0.136985182682918	0.14464443097305	0.132033216162468	0.0076	0.0047	0.0864	0.0193	0.0473	0.0257	0.021	0.0296	0.0021	0.0379	0.05	0.1292	0.003	0.0443	0.0889	0.0228	0.0273	0.0035	0.0016	0.0203	0.0217	0.1136	0.0296	0.0973	0.056	0.0026
19	rs7247296	9286595	0.96	0.255413023536062	1.09	0.136985182682918	0.22610878021273	0.117973900030531	0.0079	0.0047	0.0849	0.0187	0.0435	0.0259	0.0209	0.0302	0.002	0.0359	0.0497	0.1294	0.0032	0.0432	0.0913	0.0226	0.0273	0.0041	0.0016	0.0206	0.0217	0.1154	0.0304	0.1003	0.0551	0.0028
19	rs10406951	9288973	0.96	0.255413023536062	1.09	0.136985182682918	0.234801324202961	0.0915516510170901	0.0079	0.0046	0.0849	0.0186	0.0434	0.0258	0.0208	0.0301	0.0021	0.0358	0.0496	0.1297	0.0033	0.0431	0.0914	0.0226	0.0274	0.0042	0.0016	0.0206	0.0216	0.1153	0.0303	0.1005	0.055	0.0028
19	rs115039557	9289278	0.96	0.255413023536062	1.09	0.136985182682918	0.234077087418309	0.0806105214512356	0.0079	0.0046	0.0849	0.0186	0.0434	0.0258	0.0208	0.0301	0.0021	0.0358	0.0496	0.1298	0.0033	0.0431	0.0915	0.0226	0.0274	0.0042	0.0016	0.0206	0.0216	0.1153	0.0303	0.1005	0.055	0.0029
19	rs10417371	9291190	0.96	0.255413023536062	1.09	0.136985182682918	0.236681570904335	0.081282539539209	0.0079	0.0046	0.085	0.0185	0.0433	0.0258	0.0208	0.0301	0.0021	0.0357	0.0495	0.1299	0.0034	0.0429	0.0916	0.0226	0.0275	0.0043	0.0017	0.0206	0.0215	0.1152	0.0303	0.1006	0.0548	0.0029
19	rs79892658	9292568	0.96	0.255413023536062	1.09	0.136985182682918	0.24611960641774	0.0961462615445758	0.0079	0.0046	0.0849	0.0185	0.0432	0.0258	0.0209	0.0301	0.0021	0.0357	0.0495	0.1299	0.0034	0.0429	0.0916	0.0227	0.0275	0.0043	0.0017	0.0207	0.0215	0.1153	0.0303	0.1005	0.0548	0.0029
19	rs56246934	9296664	0.95	0.291843936447983	1.09	0.136985182682918	0.221417924268233	0.0675857287633521	0.0079	0.0046	0.0846	0.0185	0.043	0.0258	0.0209	0.0301	0.0021	0.0356	0.0493	0.1299	0.0034	0.0431	0.0918	0.023	0.0275	0.0044	0.0017	0.0209	0.0216	0.1156	0.0303	0.1003	0.0547	0.0029
19	rs61732246	9297273	0.95	0.291843936447983	1.09	0.136985182682918	0.23229310850238	0.0689082558075355	0.0079	0.0046	0.0845	0.0185	0.043	0.0259	0.0209	0.03	0.0021	0.0356	0.0493	0.13	0.0034	0.043	0.0919	0.023	0.0275	0.0044	0.0017	0.0209	0.0215	0.1155	0.0303	0.1003	0.0547	0.003
19	rs61733545	9297381	0.95	0.291843936447983	1.09	0.136985182682918	0.232717179304112	0.0738721523756238	0.0079	0.0046	0.0845	0.0185	0.043	0.0259	0.0209	0.03	0.0021	0.0356	0.0494	0.13	0.0034	0.043	0.0919	0.023	0.0275	0.0044	0.0017	0.0209	0.0215	0.1154	0.0303	0.1003	0.0547	0.003
19	rs41442244	9306114	0.96	0.255413023536062	1.09	0.136985182682918	0.23925890947826	0.0569451762326892	0.008	0.0046	0.0835	0.0187	0.0429	0.0259	0.021	0.0301	0.0021	0.0356	0.0494	0.1309	0.0035	0.0426	0.0922	0.0233	0.0277	0.0044	0.0015	0.0209	0.0213	0.1151	0.0302	0.1003	0.0546	0.003
19	rs73498852	9312256	0.96	0.255413023536062	1.09	0.136985182682918	0.251180244356947	0.0535721753336495	0.008	0.0045	0.0835	0.0188	0.0428	0.0259	0.0211	0.0301	0.0021	0.0356	0.0496	0.1312	0.0034	0.0425	0.0919	0.0234	0.0278	0.0045	0.0015	0.0208	0.0215	0.1151	0.0303	0.1002	0.0544	0.003
19	rs10407714	9319223	0.96	0.255413023536062	1.09	0.136985182682918	0.24603209507569	0.0466222634313	0.008	0.0045	0.0833	0.0189	0.0426	0.0259	0.0212	0.0301	0.0021	0.0354	0.0496	0.1315	0.0035	0.0423	0.0919	0.0236	0.0279	0.0045	0.0016	0.0207	0.0215	0.115	0.0304	0.1003	0.0541	0.003
19	rs5020278	9325116	0.96	0.255413023536062	1.09	0.136985182682918	0.25384298512934	0.0587627352439238	0.008	0.0045	0.0832	0.0189	0.0426	0.0258	0.0213	0.0301	0.002	0.0353	0.0496	0.1317	0.0035	0.042	0.092	0.0237	0.028	0.0045	0.0016	0.0206	0.0215	0.1151	0.0305	0.1004	0.0539	0.003
19	rs10402800	9330436	0.96	0.255413023536062	1.09	0.136985182682918	0.226025279329845	0.0755341510079107	0.0082	0.0045	0.0828	0.0192	0.0422	0.0259	0.0216	0.03	0.0019	0.0351	0.0493	0.1322	0.0035	0.0419	0.0925	0.0237	0.0283	0.0046	0.0017	0.0206	0.0214	0.115	0.0305	0.1004	0.0535	0.0029
19	rs16978946	9335606	0.96	0.255413023536062	1.09	0.136985182682918	0.241461765971642	0.0966266183273808	0.0082	0.0045	0.0819	0.0194	0.0417	0.0258	0.0217	0.0299	0.0018	0.0348	0.0489	0.1335	0.0035	0.0417	0.0932	0.0237	0.0284	0.0047	0.0017	0.0207	0.0213	0.1151	0.0305	0.1009	0.053	0.003
19	rs67828737	9341181	0.96	0.255413023536062	1.09	0.136985182682918	0.266380470702752	0.127370324927929	0.0082	0.0044	0.0811	0.0197	0.0414	0.0257	0.0219	0.0298	0.0017	0.0343	0.0489	0.1339	0.0034	0.0413	0.0936	0.0234	0.0285	0.0047	0.0017	0.0207	0.0212	0.1155	0.0307	0.1019	0.0527	0.0031
19	rs59496745	9343660	0.96	0.255413023536062	1.1	0.116987187387052	0.298039615727122	0.177155416492405	0.0082	0.0044	0.0804	0.02	0.0413	0.0258	0.0219	0.03	0.0015	0.0342	0.0489	0.1343	0.0032	0.0409	0.0943	0.0236	0.0286	0.0046	0.0017	0.0206	0.0211	0.1155	0.0305	0.1024	0.0524	0.0031
19	rs118042782	9346403	0.96	0.255413023536062	1.1	0.116987187387052	0.350182707848663	0.199053962880584	0.0082	0.0045	0.0794	0.0202	0.0412	0.0257	0.0217	0.0301	0.0013	0.0342	0.049	0.1353	0.0031	0.0404	0.0953	0.0235	0.0285	0.0046	0.0017	0.0206	0.0211	0.1157	0.0303	0.1028	0.0522	0.0031
19	rs1968136	9346427	0.96	0.255413023536062	1.1	0.116987187387052	0.347337323707035	0.186360950243274	0.0082	0.0045	0.0794	0.0202	0.0412	0.0257	0.0217	0.0301	0.0013	0.0342	0.049	0.1353	0.0031	0.0404	0.0953	0.0235	0.0285	0.0046	0.0017	0.0206	0.0211	0.1157	0.0303	0.1028	0.0522	0.0031
19	rs2015157	9346762	0.96	0.255413023536062	1.1	0.116987187387052	0.351874514277081	0.173359190580516	0.0081	0.0045	0.0794	0.0202	0.0412	0.0257	0.0217	0.0301	0.0013	0.0342	0.049	0.1353	0.0031	0.0403	0.0953	0.0235	0.0286	0.0045	0.0017	0.0206	0.0211	0.1157	0.0303	0.1028	0.0522	0.0031
19	rs4804102	9347495	0.96	0.255413023536062	1.1	0.116987187387052	0.346234023336814	0.182294833329687	0.0082	0.0045	0.0793	0.0202	0.0412	0.0258	0.0217	0.0301	0.0013	0.0343	0.0489	0.1355	0.0032	0.0402	0.0953	0.0235	0.0286	0.0045	0.0016	0.0206	0.0212	0.1155	0.0303	0.1027	0.0523	0.003
19	rs2109654	9349414	0.96	0.255413023536062	1.1	0.116987187387052	0.364588981360753	0.198532493241404	0.0081	0.0045	0.0793	0.0203	0.0412	0.0258	0.0217	0.0301	0.0013	0.0342	0.0489	0.1353	0.0032	0.0401	0.0956	0.0235	0.0287	0.0045	0.0016	0.0206	0.021	0.1157	0.0302	0.1028	0.0523	0.003
19	rs73500718	9351414	0.96	0.255413023536062	1.1	0.116987187387052	0.366154048918289	0.211066798329293	0.0081	0.0045	0.0793	0.0203	0.0411	0.0258	0.0218	0.0301	0.0013	0.0342	0.0489	0.1352	0.0032	0.0401	0.0956	0.0235	0.0288	0.0044	0.0016	0.0206	0.021	0.1157	0.0302	0.1028	0.0523	0.003
19	rs117528832	9358373	0.96	0.255413023536062	1.1	0.116987187387052	0.367939159402018	0.236329154656731	0.0082	0.0045	0.0792	0.0204	0.0411	0.0259	0.0218	0.03	0.0013	0.0342	0.0489	0.135	0.0031	0.04	0.0959	0.0235	0.0288	0.0044	0.0016	0.0204	0.0209	0.116	0.0301	0.1028	0.0523	0.0031
19	rs34907622	9358403	0.96	0.255413023536062	1.1	0.116987187387052	0.367560128695766	0.231049213389563	0.0082	0.0045	0.0792	0.0204	0.0411	0.0259	0.0218	0.03	0.0013	0.0342	0.0489	0.135	0.0031	0.04	0.0959	0.0235	0.0288	0.0044	0.0016	0.0204	0.0209	0.116	0.0301	0.1028	0.0523	0.0031
19	rs73920720	9359897	0.96	0.255413023536062	1.1	0.116987187387052	0.376547468766047	0.241313805565374	0.0082	0.0045	0.0792	0.0204	0.0411	0.0259	0.0218	0.03	0.0013	0.0342	0.0489	0.135	0.0031	0.04	0.0959	0.0234	0.0288	0.0044	0.0015	0.0205	0.0209	0.116	0.0301	0.1028	0.0523	0.0031
19	rs12609243	9361196	0.96	0.255413023536062	1.1	0.116987187387052	0.363888513266512	0.17276239914048	0.0082	0.0044	0.0792	0.0204	0.041	0.0259	0.0218	0.03	0.0013	0.0342	0.0489	0.1349	0.0031	0.04	0.0962	0.0234	0.0288	0.0044	0.0015	0.0204	0.0209	0.116	0.0301	0.103	0.0523	0.0031
19	rs12608694	9361302	0.96	0.255413023536062	1.1	0.116987187387052	0.360182197748725	0.165559206008324	0.0081	0.0044	0.0793	0.0203	0.041	0.0259	0.0218	0.03	0.0013	0.0343	0.049	0.135	0.0031	0.0399	0.0962	0.0235	0.0288	0.0043	0.0015	0.0204	0.0209	0.116	0.0301	0.103	0.0524	0.0031
19	rs12980833	9362297	0.96	0.255413023536062	1.1	0.116987187387052	0.369131698383079	0.185341543807636	0.0081	0.0044	0.0793	0.0204	0.0408	0.0259	0.0218	0.03	0.0013	0.0342	0.0489	0.1349	0.0032	0.0398	0.0963	0.0234	0.0288	0.0042	0.0015	0.0205	0.0209	0.116	0.0302	0.1032	0.0524	0.0031
19	rs2240928	9362443	0.96	0.255413023536062	1.11	0.0992615496976265	0.367019002663661	0.214159840419242	0.0081	0.0044	0.0793	0.0204	0.0408	0.0259	0.0218	0.03	0.0013	0.0342	0.0489	0.1348	0.0031	0.0398	0.0963	0.0234	0.0288	0.0042	0.0015	0.0205	0.0209	0.116	0.0303	0.1032	0.0524	0.0031
19	rs79304009	9372578	0.96	0.255413023536062	1.11	0.0992615496976265	0.459680085540956	0.171769339030634	0.0077	0.004	0.0793	0.0189	0.0407	0.0241	0.0199	0.0284	0.0014	0.0328	0.0493	0.1383	0.0027	0.0396	0.1046	0.0216	0.0282	0.0032	0.0015	0.0191	0.02	0.1178	0.0295	0.1072	0.0509	0.0029
19	rs10414250	9377716	0.94	0.331738599837001	1.11	0.0992615496976265	0.54701668377937	0.286092103997928	0.0072	0.0039	0.0791	0.0181	0.0403	0.0236	0.0189	0.028	0.0015	0.0322	0.0493	0.1407	0.0026	0.0395	0.1077	0.0208	0.0278	0.0029	0.0015	0.0185	0.0197	0.1187	0.0291	0.1094	0.0501	0.0029
19	rs16995366	9390224	0.94	0.331738599837001	1.12	0.083651866997597	0.537578255882561	0.218450379223358	0.0072	0.0039	0.079	0.0181	0.0403	0.0236	0.0188	0.0281	0.0015	0.0322	0.0492	0.1409	0.0026	0.0395	0.1077	0.0208	0.0278	0.0029	0.0015	0.0185	0.0196	0.1189	0.0291	0.1095	0.0501	0.0029
19	rs17205006	9400194	0.94	0.331738599837001	1.12	0.083651866997597	0.524146851362197	0.12648076842974	0.0072	0.0039	0.0789	0.0181	0.0403	0.0235	0.0187	0.028	0.0014	0.0321	0.0491	0.1411	0.0026	0.0394	0.1079	0.0208	0.0278	0.0029	0.0015	0.0185	0.0196	0.1191	0.0292	0.1095	0.05	0.0029
19	rs12150874	9414155	0.94	0.331738599837001	1.12	0.083651866997597	0.522342440766314	0.119535640826982	0.0072	0.004	0.0789	0.0181	0.0403	0.0235	0.0187	0.028	0.0014	0.0321	0.0491	0.1411	0.0026	0.0394	0.1079	0.0208	0.0278	0.0029	0.0015	0.0185	0.0196	0.1191	0.0292	0.1095	0.05	0.0029
19	rs2033482	9418184	0.94	0.331738599837001	1.14	0.0581452072437857	0.516434537546384	0.106845058101914	0.0073	0.004	0.079	0.0181	0.0403	0.0235	0.0187	0.0281	0.0015	0.0321	0.049	0.1411	0.0026	0.0394	0.108	0.0207	0.0278	0.0029	0.0015	0.0185	0.0196	0.1192	0.0293	0.1094	0.0499	0.0029
19	rs116860139	9427605	0.94	0.331738599837001	1.13	0.0699995683306186	0.490559687267444	0.0953477608535485	0.0074	0.004	0.079	0.0181	0.0403	0.0235	0.0187	0.028	0.0015	0.0322	0.049	0.141	0.0027	0.0393	0.108	0.0207	0.0278	0.0029	0.0016	0.0185	0.0196	0.1191	0.0292	0.1093	0.0498	0.0029
19	rs28384491	9434872	0.94	0.331738599837001	1.13	0.0699995683306186	0.489310818087905	0.0929680434291591	0.0074	0.004	0.079	0.0181	0.0403	0.0235	0.0187	0.028	0.0015	0.0322	0.049	0.141	0.0027	0.0393	0.108	0.0207	0.0278	0.0029	0.0016	0.0185	0.0196	0.1191	0.0292	0.1093	0.0498	0.0029
19	rs76829998	9447342	0.94	0.331738599837001	1.13	0.0699995683306186	0.474813474852879	0.0862792547225027	0.0074	0.0041	0.079	0.0181	0.0403	0.0235	0.0187	0.028	0.0015	0.0322	0.0491	0.141	0.0027	0.0393	0.108	0.0207	0.0278	0.0029	0.0017	0.0185	0.0196	0.1191	0.0292	0.1091	0.0498	0.0029
19	rs77267061	9449888	0.94	0.331738599837001	1.13	0.0699995683306186	0.470701479840454	0.0860495335234299	0.0075	0.0042	0.079	0.0181	0.0403	0.0235	0.0187	0.028	0.0015	0.0322	0.049	0.141	0.0027	0.0393	0.1079	0.0207	0.0278	0.0029	0.0017	0.0185	0.0196	0.1191	0.0292	0.1091	0.0498	0.0029
19	rs74575837	9452698	0.94	0.331738599837001	1.12	0.083651866997597	0.470456537871509	0.0864325386036107	0.0075	0.0042	0.079	0.0181	0.0403	0.0235	0.0187	0.028	0.0015	0.0321	0.049	0.141	0.0027	0.0393	0.1079	0.0207	0.0278	0.0029	0.0017	0.0185	0.0196	0.1191	0.0292	0.1091	0.0498	0.0029
19	rs16979670	9452879	0.94	0.331738599837001	1.12	0.083651866997597	0.470456537871509	0.0859730143927169	0.0075	0.0042	0.079	0.0181	0.0403	0.0235	0.0187	0.028	0.0015	0.0321	0.049	0.141	0.0027	0.0393	0.1079	0.0207	0.0278	0.0029	0.0017	0.0185	0.0196	0.1191	0.0292	0.1091	0.0498	0.0029
19	rs13535	9454173	0.94	0.331738599837001	1.12	0.083651866997597	0.470211657952048	0.085590828665106	0.0075	0.0042	0.079	0.0181	0.0403	0.0235	0.0187	0.028	0.0015	0.0321	0.049	0.141	0.0027	0.0393	0.1079	0.0207	0.0278	0.0029	0.0017	0.0185	0.0196	0.1191	0.0292	0.1091	0.0498	0.0029
19	rs73920757	9469606	0.94	0.331738599837001	1.12	0.083651866997597	0.468804802940801	0.0858200580892257	0.0075	0.0042	0.079	0.0181	0.0403	0.0235	0.0187	0.028	0.0015	0.0321	0.049	0.141	0.0027	0.0393	0.1079	0.0207	0.0278	0.0029	0.0017	0.0185	0.0196	0.1191	0.0292	0.1091	0.0498	0.0029
19	rs117871426	9470717	0.94	0.331738599837001	1.12	0.083651866997597	0.468743681896515	0.0866626688665699	0.0075	0.0042	0.079	0.0181	0.0403	0.0235	0.0187	0.028	0.0015	0.0321	0.049	0.141	0.0027	0.0393	0.1079	0.0207	0.0278	0.0029	0.0017	0.0185	0.0196	0.1191	0.0292	0.1091	0.0498	0.0029
19	rs8103270	9488461	0.93	0.375229593708928	1.12	0.083651866997597	0.510431336228256	0.0194092304747214	0.0085	0.005	0.0784	0.0175	0.0394	0.0233	0.0185	0.029	0.0017	0.0312	0.0503	0.1401	0.0039	0.0389	0.1071	0.0207	0.0274	0.0033	0.0027	0.0184	0.0197	0.1162	0.0306	0.1077	0.0518	0.0031
19	rs11671851	9489454	0.93	0.375229593708928	1.12	0.083651866997597	0.531458987726733	0.022805792204926	0.0086	0.0051	0.0784	0.0174	0.0394	0.0233	0.0184	0.029	0.0017	0.0312	0.0503	0.1401	0.0039	0.0389	0.1071	0.0206	0.0274	0.0033	0.0027	0.0184	0.0196	0.1162	0.0306	0.1078	0.0519	0.0031
19	Affx-16313976	9490760	0.93	0.375229593708928	1.12	0.083651866997597	0.532043437822265	0.0225091570538421	0.0086	0.0051	0.0784	0.0174	0.0394	0.0233	0.0184	0.029	0.0017	0.0312	0.0503	0.1401	0.0039	0.0389	0.1071	0.0206	0.0274	0.0033	0.0027	0.0184	0.0196	0.1162	0.0306	0.1078	0.0519	0.0031
19	rs2217652	9490814	0.93	0.375229593708928	1.12	0.083651866997597	0.532043437822265	0.0225091570538421	0.0086	0.0051	0.0784	0.0174	0.0394	0.0233	0.0184	0.029	0.0017	0.0312	0.0503	0.1401	0.0039	0.0389	0.1071	0.0206	0.0274	0.0033	0.0027	0.0184	0.0196	0.1162	0.0306	0.1078	0.0519	0.0031
19	rs2230752	9492370	0.93	0.375229593708928	1.13	0.0699995683306186	0.533408339177627	0.0239673541978909	0.0086	0.0051	0.0784	0.0175	0.0394	0.0233	0.0184	0.029	0.0017	0.0312	0.0503	0.1401	0.0039	0.0387	0.1073	0.0206	0.0274	0.0033	0.0027	0.0184	0.0196	0.1162	0.0306	0.1078	0.0519	0.0031
19	rs2335532	9504598	0.93	0.375229593708928	1.12	0.083651866997597	0.531458987726733	0.0226784348351235	0.0086	0.005	0.0786	0.0174	0.0393	0.0232	0.0184	0.029	0.0017	0.0311	0.0503	0.1401	0.0038	0.0388	0.1073	0.0206	0.0274	0.0033	0.0027	0.0184	0.0196	0.1162	0.0306	0.1078	0.052	0.0031
19	rs77007030	9517398	0.93	0.375229593708928	1.13	0.0699995683306186	0.559987731946951	0.0191739824496588	0.0086	0.0051	0.0787	0.0175	0.0393	0.0231	0.0183	0.029	0.0016	0.0311	0.0505	0.1402	0.0039	0.0389	0.107	0.0205	0.0273	0.0032	0.0026	0.0183	0.0197	0.1163	0.0307	0.1077	0.0523	0.0031
19	rs7259584	9520062	0.93	0.375229593708928	1.13	0.0699995683306186	0.56171910393682	0.0188237317520134	0.0086	0.0051	0.0787	0.0175	0.0392	0.0231	0.0183	0.029	0.0016	0.0311	0.0505	0.1402	0.0039	0.0389	0.107	0.0205	0.0273	0.0031	0.0026	0.0183	0.0197	0.1163	0.0307	0.1077	0.0523	0.0031
19	rs2059085	9529401	0.93	0.375229593708928	1.13	0.0699995683306186	0.560120825432787	0.0152501814833402	0.0086	0.0051	0.0788	0.0175	0.0391	0.023	0.0183	0.0289	0.0016	0.031	0.0505	0.1402	0.0039	0.039	0.107	0.0206	0.0273	0.0031	0.0026	0.0183	0.0197	0.1164	0.0306	0.1079	0.0524	0.0031
19	rs73013863	9531676	0.93	0.375229593708928	1.13	0.0699995683306186	0.560187377738059	0.0151455821209187	0.0085	0.0051	0.0788	0.0175	0.0391	0.023	0.0183	0.0289	0.0016	0.031	0.0505	0.1402	0.0039	0.039	0.107	0.0206	0.0273	0.0031	0.0026	0.0182	0.0197	0.1164	0.0306	0.1079	0.0524	0.0031
19	rs34762130	9532037	0.93	0.375229593708928	1.13	0.0699995683306186	0.557926680394952	0.0150413407050329	0.0086	0.0051	0.0787	0.0175	0.0391	0.023	0.0183	0.0289	0.0016	0.031	0.0505	0.1403	0.0039	0.0391	0.107	0.0206	0.0273	0.0031	0.0026	0.0182	0.0197	0.1163	0.0306	0.1079	0.0524	0.0031
19	rs16995435	9532296	0.93	0.375229593708928	1.13	0.0699995683306186	0.555139979572334	0.0147651151954679	0.0086	0.0051	0.0787	0.0175	0.0391	0.023	0.0183	0.0289	0.0016	0.031	0.0505	0.1403	0.0039	0.0391	0.1069	0.0206	0.0273	0.0031	0.0026	0.0182	0.0197	0.1163	0.0306	0.1079	0.0525	0.0031
19	rs7258744	9534967	0.93	0.375229593708928	1.13	0.0699995683306186	0.554543682239894	0.0158852823013063	0.0086	0.0051	0.0787	0.0175	0.0391	0.023	0.0184	0.0289	0.0016	0.0309	0.0505	0.1404	0.0039	0.0391	0.1069	0.0206	0.0274	0.0031	0.0025	0.0182	0.0197	0.1163	0.0306	0.108	0.0525	0.0031
19	rs56046222	9535127	0.93	0.375229593708928	1.13	0.0699995683306186	0.555670274435161	0.0161357336318064	0.0086	0.0051	0.0787	0.0175	0.0391	0.023	0.0184	0.0289	0.0016	0.0309	0.0504	0.1404	0.0039	0.0391	0.1069	0.0206	0.0274	0.0031	0.0025	0.0182	0.0197	0.1163	0.0306	0.108	0.0525	0.0031
19	rs62103915	9543029	0.93	0.375229593708928	1.13	0.0699995683306186	0.563386246806021	0.0163158138668585	0.0086	0.0051	0.0787	0.0175	0.039	0.023	0.0183	0.0289	0.0016	0.0309	0.0505	0.1403	0.0039	0.0391	0.1069	0.0206	0.0273	0.0031	0.0026	0.0182	0.0197	0.1163	0.0306	0.1081	0.0525	0.0032
19	rs1433060	9546329	0.93	0.375229593708928	1.13	0.0699995683306186	0.569809560442767	0.0191349102805073	0.0085	0.005	0.079	0.0175	0.0388	0.0228	0.0183	0.029	0.0016	0.0305	0.0503	0.1406	0.0039	0.0392	0.1073	0.0209	0.0273	0.0031	0.0025	0.0181	0.0197	0.1164	0.0305	0.1079	0.0527	0.0031
19	rs10406839	9548788	0.93	0.375229593708928	1.13	0.0699995683306186	0.581199835396584	0.0187076815394137	0.0085	0.005	0.0793	0.0174	0.0388	0.0227	0.0182	0.0291	0.0015	0.0301	0.0501	0.1409	0.0038	0.0392	0.1074	0.0211	0.0272	0.0031	0.0024	0.0179	0.0196	0.1166	0.0304	0.1082	0.0528	0.0031
19	rs78029787	9551015	0.93	0.375229593708928	1.13	0.0699995683306186	0.527247011873015	0.0207686064913801	0.0083	0.005	0.0793	0.0174	0.0389	0.0226	0.0182	0.0291	0.0014	0.0301	0.05	0.1412	0.0038	0.0392	0.1077	0.0211	0.0269	0.003	0.0024	0.0179	0.0196	0.1166	0.0304	0.1084	0.0528	0.003
19	rs735043	9556568	0.93	0.375229593708928	1.13	0.0699995683306186	0.49419008942104	0.0231899136322475	0.0082	0.005	0.0793	0.0173	0.0389	0.0224	0.0181	0.0292	0.0013	0.0299	0.0499	0.1417	0.0036	0.0393	0.1081	0.021	0.0266	0.0029	0.0023	0.0179	0.0197	0.1168	0.0303	0.1089	0.0529	0.0029
19	rs11670509	9564177	0.93	0.375229593708928	1.14	0.0581452072437857	0.489622891349008	0.0255588208873387	0.0081	0.005	0.0793	0.0173	0.0389	0.0224	0.0182	0.0292	0.0013	0.0299	0.0499	0.1417	0.0036	0.0393	0.1082	0.021	0.0266	0.0029	0.0022	0.0179	0.0197	0.1169	0.0303	0.109	0.0529	0.0029
19	rs76949828	9585570	0.93	0.375229593708928	1.13	0.0699995683306186	0.473522769849981	0.0245804780415824	0.008	0.005	0.0793	0.0173	0.0389	0.0223	0.0183	0.0293	0.0013	0.0297	0.0498	0.1418	0.0036	0.0393	0.1083	0.0212	0.0265	0.0029	0.0022	0.0178	0.0197	0.1171	0.0303	0.1091	0.0528	0.0029
19	rs11669128	9601155	0.93	0.375229593708928	1.13	0.0699995683306186	0.475490239564793	0.024889802270672	0.008	0.005	0.0793	0.0173	0.0389	0.0223	0.0183	0.0293	0.0013	0.0297	0.0498	0.1418	0.0036	0.0393	0.1083	0.0212	0.0265	0.0029	0.0022	0.0178	0.0197	0.1172	0.0303	0.1091	0.0528	0.0029
19	rs73020159	9601468	0.93	0.375229593708928	1.13	0.0699995683306186	0.472847367714082	0.024889802270672	0.008	0.005	0.0793	0.0173	0.0389	0.0223	0.0183	0.0293	0.0013	0.0297	0.0498	0.1418	0.0036	0.0393	0.1083	0.0212	0.0265	0.0029	0.0022	0.0178	0.0197	0.1172	0.0303	0.1091	0.0528	0.0029
19	rs17367373	9630020	0.93	0.375229593708928	1.13	0.0699995683306186	0.491434809552419	0.0276161393946916	0.0079	0.005	0.0793	0.0175	0.0389	0.0223	0.0182	0.0294	0.0012	0.0296	0.0497	0.1419	0.0035	0.0394	0.1085	0.0213	0.0264	0.0028	0.0021	0.0178	0.0198	0.1173	0.0302	0.1091	0.0528	0.0028
19	rs117516276	9631701	0.93	0.375229593708928	1.12	0.083651866997597	0.491434809552419	0.0275696065741636	0.0079	0.005	0.0793	0.0175	0.0388	0.0223	0.0182	0.0294	0.0012	0.0296	0.0497	0.1419	0.0035	0.0394	0.1085	0.0213	0.0264	0.0028	0.0021	0.0178	0.0198	0.1173	0.0302	0.1091	0.0528	0.0028
19	rs66875369	9642833	0.93	0.375229593708928	1.12	0.083651866997597	0.493500573445412	0.02775595903243	0.0079	0.005	0.0793	0.0175	0.0388	0.0223	0.0182	0.0294	0.0012	0.0296	0.0497	0.1419	0.0035	0.0394	0.1085	0.0213	0.0264	0.0028	0.0021	0.0178	0.0198	0.1174	0.0302	0.1091	0.0528	0.0028
19	rs17207518	9645210	0.93	0.375229593708928	1.12	0.083651866997597	0.493249955371346	0.0276161393946916	0.0079	0.005	0.0793	0.0175	0.0388	0.0223	0.0182	0.0294	0.0012	0.0296	0.0497	0.142	0.0035	0.0394	0.1084	0.0213	0.0264	0.0028	0.0021	0.0178	0.0198	0.1173	0.0302	0.1092	0.0528	0.0028
19	rs888872	9646739	0.93	0.375229593708928	1.12	0.083651866997597	0.493249955371346	0.027662709084856	0.0079	0.005	0.0793	0.0175	0.0388	0.0223	0.0182	0.0294	0.0012	0.0296	0.0497	0.142	0.0035	0.0395	0.1084	0.0213	0.0264	0.0028	0.0021	0.0178	0.0198	0.1173	0.0302	0.1092	0.0528	0.0028
19	rs2042200	9646898	0.93	0.375229593708928	1.12	0.083651866997597	0.493249955371346	0.027662709084856	0.0079	0.005	0.0793	0.0175	0.0388	0.0223	0.0182	0.0294	0.0012	0.0296	0.0497	0.142	0.0035	0.0395	0.1084	0.0213	0.0264	0.0028	0.0021	0.0178	0.0198	0.1173	0.0302	0.1092	0.0528	0.0028
19	rs74630155	9683987	0.93	0.375229593708928	1.12	0.083651866997597	0.487938836983513	0.0288389034516095	0.0079	0.005	0.0793	0.0175	0.0388	0.0223	0.0182	0.0294	0.0012	0.0296	0.0496	0.1421	0.0035	0.0395	0.1085	0.0214	0.0265	0.0028	0.0021	0.0177	0.0198	0.1171	0.0301	0.109	0.0529	0.0028
19	rs76164526	9689154	0.93	0.375229593708928	1.12	0.083651866997597	0.488001159403089	0.0288389034516095	0.0079	0.005	0.0793	0.0175	0.0388	0.0223	0.0182	0.0294	0.0012	0.0296	0.0496	0.1421	0.0035	0.0395	0.1085	0.0214	0.0265	0.0028	0.0021	0.0177	0.0198	0.1171	0.0301	0.109	0.0529	0.0028
19	rs7253981	9695008	0.93	0.375229593708928	1.12	0.083651866997597	0.494817324549193	0.0312597484489833	0.0078	0.0049	0.0792	0.0176	0.0387	0.0222	0.0181	0.0294	0.0012	0.0297	0.0497	0.1423	0.0035	0.0396	0.1087	0.0214	0.0265	0.0028	0.0021	0.0177	0.0198	0.1168	0.0302	0.1088	0.053	0.0028
19	rs62105687	9712609	0.94	0.331738599837001	1.12	0.083651866997597	0.371958260052547	0.0463861150393925	0.0072	0.0046	0.0805	0.0171	0.0393	0.0214	0.0181	0.0299	9e-04	0.0297	0.0492	0.1436	0.0028	0.0408	0.1096	0.022	0.026	0.0026	0.0014	0.0175	0.0195	0.1162	0.0301	0.1097	0.0521	0.0026
19	rs7249421	9715299	0.94	0.331738599837001	1.12	0.083651866997597	0.326889521660522	0.0435938262259931	0.0071	0.0045	0.0808	0.0171	0.0396	0.0214	0.0182	0.0295	9e-04	0.0299	0.0491	0.1433	0.0027	0.0412	0.1103	0.0222	0.0259	0.0026	0.0013	0.0175	0.0194	0.1153	0.0303	0.1098	0.052	0.0026
19	rs117197940	9720283	0.94	0.331738599837001	1.12	0.083651866997597	0.289946184576678	0.0488316151113973	0.007	0.0044	0.0811	0.0171	0.0397	0.0214	0.0183	0.0295	0.001	0.0299	0.0489	0.1434	0.0026	0.0415	0.1106	0.0224	0.0258	0.0026	0.0012	0.0174	0.0191	0.1148	0.0303	0.1102	0.0516	0.0026
19	rs117952876	9732502	0.94	0.331738599837001	1.12	0.083651866997597	0.263737596405375	0.052758440569807	0.0069	0.0043	0.0814	0.0171	0.0398	0.0214	0.0184	0.0294	0.001	0.0298	0.0488	0.1436	0.0025	0.0418	0.1109	0.0226	0.0257	0.0026	0.0012	0.0174	0.0189	0.1144	0.0302	0.1104	0.0513	0.0025
19	rs10401607	9749029	0.94	0.331738599837001	1.12	0.083651866997597	0.245725939996513	0.0545177874489787	0.0068	0.0043	0.0816	0.0171	0.0398	0.0214	0.0185	0.0293	0.001	0.0299	0.0488	0.1435	0.0024	0.0421	0.1112	0.0229	0.0256	0.0027	0.0011	0.0175	0.0188	0.1141	0.0302	0.1105	0.051	0.0025
19	rs76767474	9752805	0.94	0.331738599837001	1.12	0.083651866997597	0.24603209507569	0.0543912930221992	0.0068	0.0043	0.0816	0.0171	0.0398	0.0214	0.0185	0.0293	0.001	0.0299	0.0488	0.1435	0.0024	0.0421	0.1112	0.0229	0.0256	0.0027	0.0011	0.0175	0.0187	0.114	0.0302	0.1105	0.051	0.0025
19	rs12977468	9763152	0.94	0.331738599837001	1.12	0.083651866997597	0.246163368498883	0.0544545243824186	0.0068	0.0043	0.0816	0.0171	0.0398	0.0214	0.0185	0.0293	0.001	0.0299	0.0488	0.1435	0.0024	0.0421	0.1112	0.0229	0.0256	0.0027	0.0011	0.0175	0.0187	0.1141	0.0302	0.1105	0.051	0.0025
19	rs77719434	9771586	0.94	0.331738599837001	1.12	0.083651866997597	0.247434327542185	0.0557257961539152	0.0068	0.0043	0.0816	0.0171	0.0398	0.0214	0.0186	0.0293	0.001	0.0299	0.0488	0.1435	0.0024	0.0421	0.1112	0.0229	0.0256	0.0027	0.0011	0.0175	0.0187	0.1141	0.0302	0.1105	0.051	0.0025
19	rs10414720	9780361	0.94	0.331738599837001	1.12	0.083651866997597	0.247390441555522	0.0556619326325885	0.0068	0.0043	0.0816	0.0171	0.0398	0.0214	0.0186	0.0293	0.001	0.0299	0.0488	0.1435	0.0024	0.0421	0.1112	0.0229	0.0256	0.0027	0.0011	0.0175	0.0187	0.1141	0.0302	0.1105	0.051	0.0025
19	rs117516425	9783808	0.94	0.331738599837001	1.12	0.083651866997597	0.247346559840722	0.0556619326325885	0.0068	0.0043	0.0816	0.0171	0.0398	0.0214	0.0186	0.0293	0.001	0.0299	0.0488	0.1435	0.0024	0.0421	0.1112	0.0229	0.0256	0.0027	0.0011	0.0175	0.0187	0.1141	0.0302	0.1105	0.051	0.0025
19	rs62105698	9801832	0.94	0.331738599837001	1.12	0.083651866997597	0.247346559840722	0.055789691174824	0.0068	0.0043	0.0816	0.0171	0.0398	0.0214	0.0186	0.0293	0.001	0.0299	0.0488	0.1435	0.0024	0.0421	0.1112	0.0229	0.0256	0.0027	0.0011	0.0175	0.0187	0.1141	0.0302	0.1105	0.051	0.0025
19	rs56153942	9804539	0.94	0.331738599837001	1.12	0.083651866997597	0.247346559840722	0.055789691174824	0.0068	0.0043	0.0816	0.0171	0.0398	0.0214	0.0186	0.0293	0.001	0.0299	0.0488	0.1435	0.0024	0.0421	0.1112	0.0229	0.0256	0.0027	0.0011	0.0175	0.0187	0.1141	0.0302	0.1105	0.051	0.0025
19	rs62105699	9809999	0.94	0.331738599837001	1.12	0.083651866997597	0.247302682397837	0.055789691174824	0.0068	0.0043	0.0816	0.0171	0.0398	0.0214	0.0186	0.0293	0.001	0.0299	0.0488	0.1435	0.0024	0.0421	0.1112	0.0229	0.0256	0.0027	0.0011	0.0175	0.0187	0.1141	0.0302	0.1105	0.051	0.0025
19	rs116889057	9811954	0.94	0.331738599837001	1.12	0.083651866997597	0.246513618983958	0.0548980311015246	0.0068	0.0043	0.0816	0.0171	0.0398	0.0214	0.0186	0.0293	0.001	0.0299	0.0488	0.1434	0.0024	0.0421	0.1112	0.0229	0.0256	0.0027	0.0011	0.0175	0.0187	0.1141	0.0302	0.1105	0.051	0.0025
19	rs75864087	9829314	0.94	0.331738599837001	1.12	0.083651866997597	0.244852365203635	0.0554067937494629	0.0068	0.0043	0.0815	0.0171	0.0398	0.0214	0.0186	0.0293	0.001	0.0299	0.0488	0.1434	0.0024	0.0421	0.1112	0.0229	0.0256	0.0027	0.0011	0.0175	0.0186	0.1141	0.0302	0.1105	0.051	0.0025
19	rs117104483	9836914	0.94	0.331738599837001	1.12	0.083651866997597	0.239776227058556	0.0547711565714703	0.0068	0.0043	0.0815	0.0171	0.04	0.0215	0.0186	0.0294	0.001	0.0299	0.0487	0.1434	0.0024	0.0421	0.1112	0.023	0.0256	0.0027	0.0011	0.0175	0.0186	0.114	0.0302	0.1105	0.051	0.0025
19	rs117023070	9846647	0.94	0.331738599837001	1.12	0.083651866997597	0.23693861089367	0.0548345780143879	0.0068	0.0043	0.0815	0.0171	0.04	0.0215	0.0186	0.0294	0.001	0.0299	0.0487	0.1434	0.0024	0.0421	0.1112	0.023	0.0255	0.0027	0.0011	0.0175	0.0186	0.114	0.0302	0.1104	0.0509	0.0025
19	rs12461767	9853645	0.94	0.331738599837001	1.12	0.083651866997597	0.233566607365832	0.0559175756741333	0.0068	0.0043	0.0816	0.0171	0.0401	0.0215	0.0186	0.0295	0.0011	0.0299	0.0486	0.1434	0.0024	0.042	0.1113	0.023	0.0255	0.0027	0.0011	0.0175	0.0186	0.114	0.0302	0.1104	0.0508	0.0026
19	rs12976807	9856985	0.94	0.331738599837001	1.12	0.083651866997597	0.23706718872142	0.057526725948247	0.0068	0.0043	0.0816	0.0171	0.0401	0.0215	0.0186	0.0295	0.0011	0.0299	0.0486	0.1434	0.0024	0.042	0.1113	0.0231	0.0255	0.0027	0.0011	0.0175	0.0186	0.114	0.0302	0.1105	0.0508	0.0026
19	rs10415132	9863483	0.94	0.331738599837001	1.13	0.0699995683306186	0.238269107423904	0.0557257961539152	0.0069	0.0043	0.0817	0.0171	0.0401	0.0214	0.0186	0.0295	0.0011	0.0299	0.0486	0.1434	0.0024	0.042	0.1112	0.0231	0.0256	0.0026	0.0011	0.0175	0.0186	0.1139	0.0302	0.1104	0.0508	0.0026
19	rs10420364	9868278	0.94	0.331738599837001	1.12	0.083651866997597	0.236553108745254	0.0554067937494629	0.0069	0.0043	0.0817	0.0171	0.0401	0.0214	0.0186	0.0295	0.0011	0.0299	0.0486	0.1434	0.0024	0.042	0.1112	0.0231	0.0256	0.0026	0.0011	0.0175	0.0186	0.1139	0.0302	0.1104	0.0508	0.0026
19	rs10414485	9868404	0.94	0.331738599837001	1.12	0.083651866997597	0.221459195601799	0.053760725549269	0.0069	0.0043	0.0817	0.0171	0.04	0.0214	0.0186	0.0294	0.0011	0.0299	0.0485	0.1434	0.0025	0.042	0.1112	0.0231	0.0255	0.0027	0.0012	0.0175	0.0187	0.1139	0.0302	0.1104	0.0508	0.0026
19	rs35084473	9906698	0.94	0.331738599837001	1.12	0.083651866997597	0.201399592343239	0.0540125712744071	0.0069	0.0044	0.0815	0.0171	0.04	0.0214	0.0187	0.0294	0.0011	0.0299	0.0483	0.1433	0.0025	0.042	0.1112	0.0231	0.0255	0.0027	0.0012	0.0175	0.0186	0.114	0.0302	0.1104	0.0508	0.0026
19	rs57736549	9937558	0.94	0.331738599837001	1.12	0.083651866997597	0.19851617958375	0.0534466344305698	0.0069	0.0044	0.0814	0.0172	0.04	0.0214	0.0187	0.0294	0.0011	0.0299	0.0483	0.1433	0.0025	0.042	0.1112	0.0232	0.0255	0.0027	0.0012	0.0175	0.0186	0.114	0.0302	0.1104	0.0508	0.0026
19	rs112130401	9946142	0.94	0.331738599837001	1.12	0.083651866997597	0.115097023384907	0.0604722476806379	0.0069	0.0045	0.0815	0.017	0.0401	0.0218	0.0191	0.0292	0.0013	0.0304	0.0471	0.1435	0.0025	0.0419	0.1111	0.024	0.0251	0.0029	0.0013	0.0174	0.0185	0.1127	0.0302	0.1114	0.05	0.0027
19	rs4804461	9959556	0.94	0.331738599837001	1.12	0.083651866997597	0.0850231694594759	0.0666870160344164	0.0068	0.0047	0.0816	0.017	0.0402	0.0221	0.0193	0.0291	0.0014	0.0308	0.0463	0.1436	0.0025	0.0418	0.1112	0.0246	0.0249	0.0029	0.0014	0.0173	0.0185	0.1119	0.0302	0.112	0.0494	0.0028
19	rs75672720	9962371	0.94	0.331738599837001	1.12	0.083651866997597	0.0845126691760089	0.0674471379883101	0.0068	0.0047	0.0816	0.017	0.0402	0.0221	0.0193	0.0291	0.0014	0.0308	0.0463	0.1435	0.0025	0.0418	0.1113	0.0247	0.0248	0.0029	0.0014	0.0173	0.0185	0.1119	0.0302	0.112	0.0494	0.0028
19	rs34556361	9964072	0.94	0.331738599837001	1.12	0.083651866997597	0.0843043931090326	0.0689781582488729	0.0068	0.0047	0.0816	0.017	0.0402	0.0221	0.0193	0.0291	0.0014	0.0308	0.0463	0.1435	0.0025	0.0418	0.1114	0.0247	0.0248	0.0029	0.0014	0.0173	0.0185	0.1119	0.0302	0.112	0.0493	0.0028
19	rs11556087	9968139	0.94	0.331738599837001	1.11	0.0992615496976265	0.0837966537665862	0.0682804632597533	0.0068	0.0047	0.0816	0.017	0.0403	0.0221	0.0193	0.0291	0.0014	0.0308	0.0462	0.1433	0.0025	0.0418	0.1117	0.0247	0.0248	0.0029	0.0014	0.0173	0.0185	0.1118	0.0302	0.112	0.0493	0.0028
19	rs2303100	9968434	0.94	0.331738599837001	1.12	0.083651866997597	0.0837966537665862	0.067793837675817	0.0068	0.0047	0.0816	0.017	0.0403	0.0221	0.0193	0.0291	0.0014	0.0308	0.0462	0.1433	0.0025	0.0418	0.1117	0.0247	0.0248	0.0029	0.0014	0.0173	0.0185	0.1118	0.0301	0.112	0.0493	0.0028
19	rs12609594	9972417	0.94	0.331738599837001	1.12	0.083651866997597	0.0867311663933131	0.0697490304013639	0.0068	0.0047	0.0816	0.017	0.0402	0.0221	0.0193	0.0291	0.0014	0.0308	0.0462	0.1432	0.0024	0.0417	0.1119	0.0247	0.0248	0.0029	0.0014	0.0174	0.0185	0.1117	0.0301	0.1121	0.0494	0.0028
19	rs62106800	9985697	0.94	0.331738599837001	1.11	0.0992615496976265	0.0882702182852886	0.072939502508463	0.0068	0.0046	0.0816	0.017	0.0403	0.0222	0.0193	0.0291	0.0014	0.0308	0.0462	0.1433	0.0024	0.0418	0.1119	0.0248	0.0247	0.0028	0.0014	0.0174	0.0184	0.1116	0.0301	0.1121	0.0494	0.0028
19	rs7250760	9989298	0.94	0.331738599837001	1.11	0.0992615496976265	0.0893458029842959	0.0730826690391564	0.0068	0.0046	0.0816	0.017	0.0404	0.0222	0.0193	0.0291	0.0014	0.0308	0.0462	0.1433	0.0024	0.0418	0.1119	0.0248	0.0247	0.0028	0.0014	0.0174	0.0184	0.1116	0.0301	0.1121	0.0494	0.0028
19	rs889122	9995867	0.94	0.331738599837001	1.11	0.0992615496976265	0.0876999496567691	0.0756067560778512	0.0068	0.0047	0.0816	0.0171	0.0404	0.0222	0.0194	0.0291	0.0014	0.0308	0.0462	0.1433	0.0023	0.0419	0.1119	0.0249	0.0247	0.0027	0.0013	0.0174	0.0184	0.1116	0.0301	0.1121	0.0494	0.0027
19	rs1862471	10000322	0.94	0.331738599837001	1.11	0.0992615496976265	0.0963001833203858	0.0740160700702378	0.0068	0.0047	0.0816	0.0171	0.0407	0.0221	0.0192	0.0292	0.0014	0.0308	0.0463	0.1431	0.0023	0.0419	0.1119	0.025	0.0247	0.0027	0.0013	0.0174	0.0183	0.1116	0.03	0.1121	0.0495	0.0027
19	rs7260192	10001045	0.94	0.331738599837001	1.12	0.083651866997597	0.0843275187018678	0.0743763684707325	0.0068	0.0048	0.0816	0.0172	0.0407	0.0221	0.0192	0.0292	0.0014	0.0308	0.0462	0.143	0.0023	0.042	0.112	0.0251	0.0246	0.0027	0.0013	0.0173	0.0183	0.1115	0.03	0.1121	0.0494	0.0026
19	rs35587717	10002861	0.94	0.331738599837001	1.12	0.083651866997597	0.0840964448895241	0.0887448420242595	0.0068	0.0048	0.0816	0.0172	0.0407	0.0222	0.0192	0.0292	0.0014	0.0308	0.0462	0.1429	0.0022	0.0421	0.1121	0.0251	0.0246	0.0027	0.0013	0.0173	0.0182	0.1116	0.03	0.112	0.0494	0.0025
19	rs12982437	10004685	0.94	0.331738599837001	1.12	0.083651866997597	0.0841657245432547	0.0939170803644566	0.0067	0.0048	0.0816	0.0173	0.0407	0.0222	0.0192	0.0292	0.0014	0.0308	0.0462	0.1429	0.0022	0.0421	0.1122	0.0252	0.0246	0.0027	0.0013	0.0173	0.0182	0.1116	0.03	0.1119	0.0494	0.0025
19	rs4239546	10008241	0.94	0.331738599837001	1.12	0.083651866997597	0.0789373733349395	0.124443626296515	0.0067	0.0048	0.0815	0.0174	0.0407	0.0223	0.0194	0.0293	0.0014	0.0309	0.0461	0.1428	0.0022	0.0421	0.1123	0.0253	0.0244	0.0027	0.0013	0.0173	0.0182	0.1115	0.03	0.1116	0.0494	0.0025
19	rs76523666	10011161	0.94	0.331738599837001	1.12	0.083651866997597	0.102509135134293	0.381924177883476	0.0067	0.0048	0.0813	0.0174	0.0408	0.0224	0.0194	0.0294	0.0014	0.0311	0.0459	0.1428	0.0022	0.0419	0.1123	0.0254	0.0242	0.0027	0.0013	0.0173	0.0182	0.1113	0.03	0.1114	0.0494	0.0025
19	rs77640628	10013919	0.94	0.331738599837001	1.12	0.083651866997597	0.12071529958346	0.510107606827484	0.0067	0.0047	0.0809	0.0175	0.041	0.0225	0.0193	0.0295	0.0015	0.0314	0.0458	0.1429	0.0022	0.0417	0.1123	0.0255	0.024	0.0027	0.0013	0.0173	0.0182	0.1112	0.0302	0.1112	0.0495	0.0025
19	rs6511244	10016470	0.93	0.375229593708928	1.12	0.083651866997597	0.124985100139164	0.534911634763518	0.0066	0.0047	0.0806	0.0175	0.0411	0.0226	0.0193	0.0297	0.0015	0.0316	0.0457	0.1429	0.0023	0.0411	0.1124	0.0257	0.0238	0.0027	0.0013	0.0173	0.0183	0.1111	0.0305	0.111	0.0495	0.0025
19	rs7250025	10017101	0.94	0.331738599837001	1.12	0.083651866997597	0.128833070317056	0.618946279959521	0.0066	0.0047	0.0805	0.0175	0.0412	0.0226	0.0193	0.0297	0.0015	0.0316	0.0457	0.1428	0.0022	0.0411	0.1125	0.0257	0.0237	0.0027	0.0013	0.0173	0.0183	0.1111	0.0305	0.1109	0.0495	0.0025
19	rs75764500	10020385	0.94	0.331738599837001	1.12	0.083651866997597	0.133642650127853	0.697741250590155	0.0065	0.0047	0.0805	0.0174	0.0415	0.0228	0.0194	0.0297	0.0015	0.0316	0.0455	0.1429	0.0023	0.0411	0.1121	0.0258	0.0234	0.0029	0.0014	0.0173	0.0184	0.1111	0.0306	0.1108	0.0494	0.0026
19	rs73018064	10020494	0.94	0.331738599837001	1.12	0.083651866997597	0.133796590447831	0.701751721258801	0.0065	0.0047	0.0805	0.0174	0.0415	0.0228	0.0194	0.0297	0.0015	0.0316	0.0455	0.1429	0.0023	0.0411	0.1121	0.0258	0.0234	0.0029	0.0014	0.0173	0.0184	0.1111	0.0306	0.1108	0.0494	0.0026
19	rs116772991	10021681	0.94	0.331738599837001	1.12	0.083651866997597	0.133365826533913	0.673346297996137	0.0065	0.0047	0.0805	0.0174	0.0416	0.0229	0.0194	0.0297	0.0015	0.0316	0.0455	0.143	0.0023	0.0411	0.1121	0.0258	0.0234	0.0029	0.0014	0.0173	0.0184	0.1111	0.0306	0.1107	0.0493	0.0026
19	rs79637354	10022237	0.94	0.331738599837001	1.12	0.083651866997597	0.138810574046185	0.68633249616507	0.0065	0.0047	0.0805	0.0175	0.0416	0.0229	0.0194	0.0297	0.0015	0.0317	0.0455	0.1429	0.0023	0.041	0.1122	0.0259	0.0234	0.0029	0.0014	0.0172	0.0185	0.1111	0.0305	0.1109	0.0493	0.0026
19	rs10413594	10022781	0.94	0.331738599837001	1.12	0.083651866997597	0.133427313003134	0.659097866880846	0.0065	0.0047	0.0806	0.0175	0.0416	0.0229	0.0194	0.0297	0.0015	0.0317	0.0455	0.1429	0.0023	0.041	0.1121	0.0259	0.0234	0.0029	0.0014	0.0172	0.0185	0.1111	0.0305	0.1109	0.0493	0.0026
19	rs7247494	10026033	0.94	0.331738599837001	1.12	0.083651866997597	0.162110076814091	0.860208379387901	0.0065	0.0047	0.0805	0.0174	0.0417	0.0229	0.0194	0.0297	0.0015	0.0316	0.0455	0.1428	0.0023	0.041	0.1122	0.0258	0.0233	0.0029	0.0014	0.0172	0.0185	0.1111	0.0305	0.1108	0.0492	0.0026
19	rs76666796	10033744	0.94	0.331738599837001	1.12	0.083651866997597	0.0416423483845249	0.763419423387201	0.0063	0.0058	0.0808	0.0193	0.0449	0.0245	0.0239	0.0301	0.0015	0.0341	0.0421	0.1364	0.0025	0.0395	0.1134	0.0278	0.0232	0.0031	0.0016	0.0174	0.0194	0.1107	0.0326	0.1052	0.0444	0.0023
19	rs73018077	10036065	0.94	0.331738599837001	1.12	0.083651866997597	0.038235913409256	0.927501661266504	0.0061	0.0061	0.0809	0.0197	0.0455	0.0248	0.0248	0.0302	0.0015	0.0346	0.0415	0.1352	0.0025	0.0393	0.1137	0.0281	0.0231	0.0031	0.0016	0.0175	0.0196	0.1106	0.033	0.1041	0.0435	0.0022
19	rs10419283	10036464	0.94	0.331738599837001	1.12	0.083651866997597	0.054751965512248	0.942030294043294	0.0061	0.0061	0.0809	0.0197	0.0456	0.0249	0.0249	0.0301	0.0015	0.0347	0.0413	0.1352	0.0025	0.0393	0.1137	0.0282	0.0231	0.0031	0.0016	0.0175	0.0196	0.1108	0.0329	0.1039	0.0434	0.0022
19	rs4804476	10041876	0.93	0.375229593708928	1.12	0.083651866997597	0.0568001434652384	0.903440473993402	0.0059	0.0061	0.0812	0.0196	0.0462	0.0252	0.0254	0.0302	0.0015	0.035	0.0404	0.1351	0.0024	0.0393	0.114	0.0285	0.0228	0.0032	0.0016	0.0174	0.0196	0.112	0.033	0.1031	0.0422	0.0022
19	rs8107511	10046404	0.93	0.375229593708928	1.12	0.083651866997597	0.0799614082789989	0.864092326886807	0.0057	0.006	0.0821	0.0197	0.0466	0.0253	0.0258	0.0305	0.0014	0.0348	0.0397	0.136	0.0023	0.039	0.1129	0.0286	0.0224	0.0032	0.0015	0.0171	0.0195	0.1132	0.0329	0.1028	0.0416	0.002
19	rs73502932	10048681	0.93	0.375229593708928	1.12	0.083651866997597	0.149994646476664	0.94487808251207	0.0055	0.0059	0.0835	0.0196	0.0471	0.0255	0.0262	0.0308	0.0013	0.0346	0.0387	0.1362	0.0021	0.0388	0.1137	0.0286	0.0219	0.0031	0.0013	0.0168	0.0193	0.1147	0.0326	0.1025	0.0407	0.0018
19	rs74629734	10051906	0.92	0.422441555019286	1.11	0.0992615496976265	0.217680232755973	1.0362315830687	0.0054	0.0058	0.0845	0.0196	0.0476	0.0256	0.0266	0.0309	0.0011	0.0345	0.0382	0.1363	0.002	0.0387	0.1142	0.0286	0.0215	0.0029	0.0011	0.0165	0.0191	0.1158	0.0324	0.1022	0.0403	0.0016
19	rs36110067	10052170	0.92	0.422441555019286	1.11	0.0992615496976265	0.207714714882089	0.953431619333614	0.0054	0.0058	0.0846	0.0196	0.0477	0.0256	0.0266	0.0309	0.0011	0.0345	0.0381	0.1363	0.002	0.0387	0.1142	0.0288	0.0215	0.0029	0.0011	0.0165	0.0191	0.1158	0.0322	0.1022	0.0403	0.0016
19	rs80076900	10056320	0.92	0.422441555019286	1.11	0.0992615496976265	0.217966483003397	0.988594079956425	0.0053	0.0057	0.0848	0.0195	0.0478	0.0258	0.0267	0.0309	0.001	0.0343	0.0381	0.1361	0.002	0.0387	0.1145	0.0287	0.0214	0.0028	0.001	0.0164	0.0192	0.1165	0.0321	0.102	0.0401	0.0015
19	rs55929503	10060162	0.92	0.422441555019286	1.11	0.0992615496976265	0.166739451817402	0.82480155043396	0.0053	0.0057	0.085	0.0195	0.0479	0.026	0.0267	0.0309	0.001	0.0343	0.0381	0.136	0.002	0.0387	0.1146	0.0287	0.0213	0.0027	9e-04	0.0164	0.0195	0.1169	0.0321	0.1019	0.04	0.0014
19	rs12459143	10062449	0.92	0.422441555019286	1.11	0.0992615496976265	0.161076395913025	0.74514598301782	0.0053	0.0057	0.0854	0.0191	0.0479	0.0259	0.0267	0.0309	0.001	0.0342	0.0383	0.1361	0.002	0.0387	0.1145	0.0285	0.0213	0.0027	9e-04	0.0164	0.0195	0.1171	0.0321	0.1023	0.0398	0.0014
19	rs889130	10063445	0.92	0.422441555019286	1.11	0.0992615496976265	0.162351827096947	0.720235835497188	0.0053	0.0057	0.0854	0.0191	0.0479	0.0259	0.0267	0.0309	0.001	0.0342	0.0383	0.1361	0.002	0.0387	0.1146	0.0285	0.0212	0.0027	9e-04	0.0164	0.0195	0.1172	0.032	0.1024	0.0398	0.0014
19	rs55786361	10064901	0.92	0.422441555019286	1.11	0.0992615496976265	0.173916459238441	0.752081541708156	0.0052	0.0057	0.0854	0.0191	0.0479	0.0258	0.0267	0.0308	0.001	0.0342	0.0382	0.1362	0.002	0.0386	0.1145	0.0284	0.0212	0.0027	9e-04	0.0164	0.0195	0.1174	0.032	0.1026	0.0397	0.0014
19	rs2277970	10071256	0.91	0.473491286898298	1.11	0.0992615496976265	0.149171602436711	0.808058730682054	0.005	0.0057	0.0863	0.0193	0.0478	0.0254	0.0268	0.0307	0.0011	0.0341	0.0378	0.1363	0.0018	0.0381	0.1135	0.028	0.021	0.0025	8e-04	0.0164	0.0192	0.1194	0.0318	0.1042	0.039	0.0013
19	rs2277969	10071347	0.91	0.473491286898298	1.11	0.0992615496976265	0.133304357140827	0.742435899561548	0.005	0.0057	0.0863	0.0194	0.0478	0.0254	0.0268	0.0306	0.0011	0.0341	0.0378	0.1364	0.0018	0.0381	0.1135	0.0279	0.0211	0.0025	8e-04	0.0164	0.0192	0.1194	0.0318	0.1043	0.039	0.0014
19	rs918542	10071634	0.91	0.473491286898298	1.11	0.0992615496976265	0.124247552244322	0.721731138302236	0.005	0.0057	0.0865	0.0193	0.0478	0.0254	0.0269	0.0306	0.0011	0.034	0.0377	0.1363	0.0018	0.038	0.1135	0.0278	0.0211	0.0025	8e-04	0.0164	0.0192	0.1197	0.0318	0.1043	0.0389	0.0015
19	rs12461154	10073324	0.91	0.473491286898298	1.11	0.0992615496976265	0.129466186394876	0.649005189130335	0.005	0.0057	0.0869	0.0195	0.0477	0.0252	0.0268	0.0306	0.0011	0.0339	0.0374	0.1359	0.0017	0.0376	0.1134	0.0277	0.0209	0.0024	9e-04	0.0163	0.0192	0.1209	0.0316	0.1045	0.0387	0.0021
19	rs3745581	10076990	0.91	0.473491286898298	1.11	0.0992615496976265	0.210632640744148	0.547633252704308	0.0051	0.0057	0.0879	0.0191	0.0477	0.0247	0.0261	0.0306	0.0013	0.0337	0.0369	0.1354	0.0016	0.0372	0.1135	0.027	0.0204	0.0023	0.0012	0.016	0.0192	0.1226	0.0315	0.1048	0.0388	0.0033
19	rs3745584	10077419	0.91	0.473491286898298	1.11	0.0992615496976265	0.209830925788348	0.510658638323259	0.0051	0.0057	0.0879	0.0191	0.0477	0.0247	0.0261	0.0306	0.0014	0.0337	0.0369	0.1354	0.0016	0.0372	0.1133	0.0269	0.0205	0.0023	0.0012	0.016	0.0192	0.1229	0.0315	0.1048	0.0388	0.0034
19	rs76626564	10077594	0.91	0.473491286898298	1.11	0.0992615496976265	0.232335496283785	0.492008882964021	0.0051	0.0057	0.088	0.0191	0.0477	0.0246	0.0261	0.0307	0.0014	0.0336	0.0369	0.1353	0.0016	0.0372	0.1133	0.0269	0.0204	0.0025	0.0012	0.0161	0.0193	0.1229	0.0315	0.1047	0.0388	0.0035
19	rs3786697	10077788	0.91	0.473491286898298	1.11	0.0992615496976265	0.232081233927821	0.484109577421359	0.0051	0.0057	0.0881	0.0191	0.0476	0.0245	0.026	0.0307	0.0014	0.0336	0.0369	0.1353	0.0015	0.0372	0.1134	0.0269	0.0204	0.0025	0.0012	0.016	0.0193	0.123	0.0315	0.1047	0.0389	0.0035
19	rs3815748	10078589	0.91	0.473491286898298	1.11	0.0992615496976265	0.260566964268959	0.471242754429821	0.0051	0.0057	0.0881	0.0191	0.0476	0.0245	0.0261	0.0307	0.0014	0.0336	0.0369	0.1354	0.0015	0.0372	0.1135	0.0269	0.0204	0.0025	0.0012	0.016	0.0193	0.1231	0.0315	0.1046	0.0388	0.0036
19	rs3815746	10079093	0.91	0.473491286898298	1.11	0.0992615496976265	0.268853920695648	0.468545449525885	0.0051	0.0058	0.088	0.0191	0.0476	0.0245	0.026	0.0306	0.0015	0.0336	0.0369	0.1353	0.0015	0.0372	0.1135	0.0269	0.0204	0.0025	0.0012	0.0159	0.0192	0.1231	0.0314	0.1046	0.0388	0.0037
19	rs79625961	10079206	0.91	0.473491286898298	1.11	0.0992615496976265	0.272356032530145	0.468141202009075	0.0051	0.0058	0.088	0.0191	0.0476	0.0245	0.026	0.0306	0.0015	0.0336	0.0369	0.1353	0.0015	0.0372	0.1134	0.0269	0.0204	0.0025	0.0012	0.0159	0.0192	0.1232	0.0314	0.1046	0.0388	0.0037
19	rs12972760	10083874	0.91	0.473491286898298	1.11	0.0992615496976265	0.365290139111761	0.38473267794117	0.0053	0.0059	0.0879	0.0189	0.0475	0.0242	0.0256	0.0306	0.0018	0.0338	0.0369	0.1353	0.0015	0.0372	0.1131	0.027	0.02	0.0028	0.0014	0.0158	0.0193	0.1234	0.0313	0.1045	0.039	0.0041
19	rs12973008	10083985	0.91	0.473491286898298	1.11	0.0992615496976265	0.432951395068936	0.409742700032215	0.0054	0.0059	0.0881	0.0188	0.0475	0.0243	0.0256	0.0307	0.0019	0.0334	0.0369	0.1352	0.0015	0.037	0.1132	0.0272	0.02	0.0028	0.0014	0.0157	0.0193	0.1234	0.0313	0.1047	0.0387	0.0042
19	rs73003459	10084124	0.91	0.473491286898298	1.11	0.0992615496976265	0.427326621345667	0.404939406479812	0.0054	0.0059	0.0881	0.0188	0.0475	0.0243	0.0256	0.0307	0.0019	0.0334	0.0369	0.1352	0.0015	0.037	0.1131	0.0271	0.02	0.0028	0.0014	0.0157	0.0193	0.1234	0.0313	0.1047	0.0387	0.0042
19	rs2287813	10084292	0.91	0.473491286898298	1.11	0.0992615496976265	0.4193628485096	0.399893319376163	0.0054	0.0059	0.0881	0.0188	0.0475	0.0243	0.0256	0.0306	0.0019	0.0334	0.0369	0.1352	0.0016	0.037	0.1131	0.0271	0.02	0.0028	0.0014	0.0157	0.0193	0.1234	0.0313	0.1047	0.0387	0.0043
19	rs4293496	10085459	0.91	0.473491286898298	1.11	0.0992615496976265	0.406104049551078	0.393320952643982	0.0055	0.0059	0.0881	0.0187	0.0475	0.0243	0.0256	0.0307	0.0019	0.0334	0.0369	0.1353	0.0016	0.0371	0.1131	0.0268	0.02	0.0027	0.0014	0.0157	0.0193	0.1234	0.0314	0.1047	0.0388	0.0043
19	rs2161468	10088271	0.91	0.473491286898298	1.11	0.0992615496976265	0.42481902369997	0.398086151938233	0.0055	0.0058	0.0881	0.0187	0.0474	0.0243	0.0255	0.0306	0.002	0.0334	0.0368	0.1353	0.0016	0.0372	0.1131	0.0267	0.02	0.0028	0.0014	0.0157	0.0193	0.1236	0.0314	0.1047	0.0388	0.0044
19	Affx-16329852	10089797	0.91	0.473491286898298	1.11	0.0992615496976265	0.432246305294377	0.395894769485772	0.0055	0.0058	0.0882	0.0187	0.0474	0.0243	0.0255	0.0306	0.002	0.0335	0.0367	0.1353	0.0016	0.0372	0.113	0.0266	0.0199	0.0028	0.0014	0.0157	0.0194	0.1238	0.0314	0.1045	0.0388	0.0044
19	rs111425704	10092444	0.91	0.473491286898298	1.1	0.116987187387052	0.434304407008485	0.382434387198341	0.0056	0.0057	0.0878	0.0186	0.0475	0.0243	0.0254	0.0306	0.0021	0.0336	0.0368	0.135	0.0017	0.0373	0.113	0.0265	0.0199	0.0029	0.0015	0.0158	0.0194	0.124	0.0313	0.1043	0.0388	0.0045
19	rs10412065	10093028	0.91	0.473491286898298	1.1	0.116987187387052	0.432011401816421	0.369989442003854	0.0056	0.0057	0.0878	0.0186	0.0476	0.0243	0.0254	0.0306	0.0021	0.0336	0.0368	0.1349	0.0017	0.0373	0.113	0.0265	0.0199	0.0029	0.0016	0.0158	0.0195	0.124	0.0313	0.1042	0.0388	0.0045
19	rs2287805	10099910	0.91	0.473491286898298	1.1	0.116987187387052	0.478942841001018	0.364565652655966	0.0057	0.0058	0.0882	0.0184	0.0475	0.0242	0.0251	0.0306	0.0023	0.0334	0.0368	0.135	0.0018	0.0372	0.1128	0.0264	0.0197	0.0032	0.0018	0.0157	0.0195	0.1239	0.0312	0.1043	0.0386	0.0048
19	rs7248892	10102177	0.92	0.422441555019286	1.1	0.116987187387052	0.0757863738582135	0.359289978226633	0.0058	0.0059	0.0885	0.0183	0.0476	0.0242	0.025	0.0307	0.0024	0.0339	0.0369	0.1355	0.0019	0.0376	0.1129	0.0264	0.0198	0.0033	0.0018	0.0159	0.0186	0.1243	0.0312	0.1044	0.0388	0.0025
19	rs75444636	10102255	0.92	0.422441555019286	1.1	0.116987187387052	0.0828099032233418	0.366203013095	0.0058	0.0059	0.0885	0.0183	0.0479	0.0242	0.025	0.0307	0.0024	0.0339	0.0369	0.1355	0.0019	0.0376	0.1129	0.0264	0.0198	0.0033	0.0018	0.0159	0.0186	0.1243	0.0312	0.1044	0.0388	0.0022
19	rs11672571	10103892	0.92	0.422441555019286	1.1	0.116987187387052	0.0952972476917756	0.373406602093806	0.0058	0.0059	0.0886	0.0183	0.0479	0.0242	0.0249	0.0307	0.0024	0.0338	0.0369	0.1356	0.0019	0.0376	0.1129	0.0264	0.0198	0.0033	0.0018	0.0158	0.0185	0.1243	0.0312	0.1044	0.0388	0.0022
19	rs10415783	10106871	0.92	0.422441555019286	1.1	0.116987187387052	0.103348357489972	0.344586154327876	0.0059	0.0059	0.0886	0.0182	0.0483	0.0241	0.0246	0.0304	0.0025	0.0335	0.037	0.1357	0.0019	0.0375	0.1131	0.0262	0.0198	0.0033	0.0018	0.0158	0.0184	0.1243	0.0312	0.1044	0.0389	0.0023
19	rs73005199	10107618	0.92	0.422441555019286	1.11	0.0992615496976265	0.0999397589203034	0.326763340541501	0.0059	0.006	0.0886	0.0182	0.0483	0.024	0.0245	0.0304	0.0025	0.0334	0.037	0.1359	0.0019	0.0375	0.1132	0.0261	0.0197	0.0034	0.0018	0.0158	0.0183	0.1243	0.0312	0.1044	0.039	0.0024
19	rs3745598	10109179	0.93	0.375229593708928	1.11	0.0992615496976265	0.0735619396604351	0.310061388524399	0.006	0.0062	0.0886	0.0182	0.0484	0.0237	0.0241	0.0303	0.0026	0.033	0.037	0.1366	0.002	0.0376	0.1134	0.0258	0.0194	0.0036	0.0019	0.0157	0.0182	0.1241	0.0313	0.1043	0.0393	0.0025
19	rs8102728	10111065	0.93	0.375229593708928	1.11	0.0992615496976265	0.0600411547133861	0.242426021465358	0.0063	0.0066	0.0901	0.0175	0.0488	0.0237	0.0228	0.03	0.0027	0.0328	0.0371	0.137	0.0022	0.0378	0.1141	0.0247	0.0186	0.0036	0.0021	0.0158	0.0179	0.124	0.031	0.1043	0.0396	0.0026
19	rs2287803	10112346	0.94	0.331738599837001	1.11	0.0992615496976265	0.0531972954229895	0.279202439070719	0.0065	0.0067	0.0911	0.0172	0.0488	0.0237	0.0219	0.0299	0.0028	0.0326	0.0371	0.1373	0.0023	0.0379	0.1147	0.024	0.0183	0.0035	0.0022	0.0159	0.0178	0.1238	0.0309	0.1044	0.0397	0.0026
19	rs8100636	10113322	0.94	0.331738599837001	1.1	0.116987187387052	0.0533000087861776	0.290085620434842	0.0064	0.0068	0.0916	0.017	0.0489	0.0236	0.0212	0.0299	0.0028	0.0326	0.037	0.1375	0.0024	0.0379	0.115	0.0238	0.018	0.0035	0.0023	0.016	0.0178	0.1236	0.0309	0.1044	0.0402	0.0026
19	Affx-16330612	10114759	0.94	0.331738599837001	1.1	0.116987187387052	0.0548741419074891	0.332755372513096	0.0065	0.0069	0.092	0.017	0.049	0.0236	0.0209	0.0299	0.0028	0.0325	0.037	0.1375	0.0024	0.0378	0.1151	0.0235	0.0179	0.0035	0.0023	0.0161	0.0179	0.1232	0.0307	0.1046	0.0404	0.0026
19	rs67560822	10115580	0.93	0.375229593708928	1.1	0.116987187387052	0.0375029299325781	0.242648660608635	0.0065	0.0069	0.0922	0.017	0.049	0.0236	0.0207	0.0299	0.0028	0.0325	0.037	0.1375	0.0025	0.0378	0.1151	0.0234	0.0179	0.0035	0.0024	0.0161	0.0179	0.123	0.0306	0.1047	0.0405	0.0027
19	rs2303099	10116375	0.94	0.331738599837001	1.08	0.159408631830651	0.0328757861702082	0.244432118962801	0.0065	0.007	0.0924	0.017	0.0491	0.0236	0.0206	0.0299	0.0029	0.0325	0.0371	0.1374	0.0025	0.0378	0.1155	0.0233	0.0179	0.0035	0.0024	0.0161	0.0179	0.1229	0.0304	0.1046	0.0404	0.0027
19	rs35637169	10117412	0.94	0.331738599837001	1.06	0.212122118160079	0.032094980017786	0.168506434272203	0.0065	0.007	0.0925	0.017	0.0491	0.0237	0.0206	0.0301	0.0029	0.0325	0.037	0.1373	0.0026	0.038	0.1152	0.0232	0.0179	0.0035	0.0024	0.0162	0.0181	0.1228	0.0306	0.1041	0.0405	0.0027
19	rs12971542	10118700	0.94	0.331738599837001	1.05	0.24269399207398	0.0245465867631749	0.191280562706626	0.0065	0.007	0.0921	0.017	0.0489	0.0238	0.0207	0.0303	0.0028	0.0323	0.037	0.1376	0.0026	0.0379	0.1152	0.0231	0.0179	0.0034	0.0024	0.0162	0.0182	0.1228	0.0307	0.1042	0.0405	0.0027
19	rs889125	10120571	0.94	0.331738599837001	1.04	0.276253925711104	0.0171359539929066	0.160106858438354	0.0067	0.007	0.0915	0.017	0.0488	0.0239	0.0208	0.0306	0.0026	0.032	0.037	0.1379	0.0027	0.038	0.1151	0.0229	0.0179	0.0034	0.0025	0.0162	0.0182	0.1227	0.0309	0.1044	0.0406	0.0027
19	rs3786701	10124504	0.94	0.331738599837001	1.04	0.276253925711104	0.0120525708363657	0.172265620006629	0.0066	0.0071	0.0903	0.0172	0.0483	0.0241	0.0209	0.031	0.0026	0.032	0.0368	0.1375	0.003	0.0386	0.1145	0.0231	0.0182	0.0034	0.0024	0.0162	0.0179	0.1225	0.031	0.1052	0.0407	0.0028
19	rs79966075	10127568	0.94	0.331738599837001	1.04	0.276253925711104	0.0111072596534827	0.182902789551251	0.0066	0.0071	0.0902	0.0175	0.0481	0.024	0.0209	0.0311	0.0027	0.032	0.0366	0.1372	0.0032	0.0388	0.1142	0.0231	0.0183	0.0035	0.0024	0.0163	0.0177	0.1225	0.0311	0.1054	0.0406	0.0028
19	rs1644733	10129262	0.94	0.331738599837001	1.04	0.276253925711104	0.00854443438290515	0.177556673590992	0.0066	0.007	0.0903	0.0176	0.0481	0.0239	0.0209	0.0312	0.0026	0.0321	0.0366	0.1371	0.0032	0.0388	0.1141	0.0231	0.0184	0.0035	0.0024	0.0163	0.0177	0.1224	0.0311	0.1054	0.0406	0.0027
19	rs1122206	10129552	0.94	0.331738599837001	1.04	0.276253925711104	0.00811315938447455	0.172464271924578	0.0066	0.007	0.0903	0.0177	0.048	0.0239	0.0209	0.0312	0.0026	0.0321	0.0366	0.1371	0.0032	0.0388	0.1141	0.0231	0.0184	0.0035	0.0024	0.0163	0.0177	0.1224	0.0311	0.1054	0.0406	0.0027
19	rs1644731	10131999	0.94	0.331738599837001	1.04	0.276253925711104	0.0100260364089892	0.196139671571806	0.0065	0.007	0.0903	0.0178	0.048	0.0239	0.0209	0.0312	0.0026	0.0321	0.0367	0.1371	0.0032	0.0386	0.1141	0.0231	0.0184	0.0035	0.0024	0.0163	0.0177	0.1222	0.0312	0.1054	0.0406	0.0027
19	rs77833898	10132000	0.94	0.331738599837001	1.04	0.276253925711104	0.0100260364089892	0.196139671571806	0.0064	0.007	0.0903	0.0179	0.048	0.0239	0.021	0.0312	0.0026	0.0322	0.0367	0.1371	0.0032	0.0386	0.1141	0.0231	0.0184	0.0035	0.0024	0.0163	0.0177	0.1222	0.0312	0.1054	0.0406	0.0027
19	rs2431820	10135284	0.94	0.331738599837001	1.04	0.276253925711104	0.0117815609865875	0.200202812698414	0.0066	0.0066	0.0891	0.0185	0.0481	0.0233	0.0211	0.0318	0.0026	0.0324	0.0365	0.1351	0.0034	0.0381	0.1133	0.0241	0.019	0.0036	0.0025	0.0162	0.0188	0.1207	0.0319	0.1058	0.0419	0.0027
19	rs10401453	10137663	0.93	0.375229593708928	1.04	0.276253925711104	0.0102766808983484	0.21170551676307	0.0067	0.0064	0.0888	0.0185	0.0481	0.0232	0.0211	0.0319	0.0026	0.0324	0.0364	0.1346	0.0034	0.0381	0.113	0.0243	0.019	0.0036	0.0026	0.0165	0.0188	0.1207	0.0322	0.1062	0.0421	0.0026
19	rs57972780	10139561	0.93	0.375229593708928	1.04	0.276253925711104	0.0132982134531361	0.256804879998099	0.0067	0.0064	0.0889	0.0185	0.0481	0.0232	0.0212	0.0319	0.0026	0.0324	0.0363	0.1344	0.0034	0.0381	0.1129	0.0243	0.019	0.0036	0.0026	0.0166	0.0189	0.1206	0.0322	0.1064	0.0421	0.0026
19	rs112645523	10140175	0.93	0.375229593708928	1.04	0.276253925711104	0.012183821896779	0.25138209803717	0.0067	0.0064	0.0889	0.0184	0.0481	0.0232	0.0212	0.0318	0.0026	0.0324	0.0363	0.1344	0.0034	0.0381	0.1129	0.0244	0.019	0.0036	0.0026	0.0166	0.0189	0.1206	0.0322	0.1065	0.0421	0.0026
19	rs2124928	10140439	0.93	0.375229593708928	1.04	0.276253925711104	0.0099024614904439	0.263405709233921	0.0067	0.0064	0.0889	0.0185	0.0481	0.0232	0.0212	0.0319	0.0025	0.0323	0.0363	0.1344	0.0034	0.0381	0.1129	0.0244	0.019	0.0036	0.0026	0.0166	0.0189	0.1207	0.0323	0.1066	0.042	0.0026
19	rs77625230	10142998	0.94	0.331738599837001	1.04	0.276253925711104	0.010737550555687	0.29836018411788	0.0065	0.0063	0.0882	0.0189	0.0477	0.0232	0.0217	0.0318	0.0025	0.0325	0.0359	0.1325	0.0035	0.0384	0.1118	0.0251	0.0196	0.0038	0.0026	0.0171	0.0192	0.1203	0.0326	0.1072	0.0419	0.0026
19	rs10410885	10143082	0.94	0.331738599837001	1.04	0.276253925711104	0.0127628993168652	0.33373667732889	0.0065	0.0063	0.0882	0.0189	0.0477	0.0232	0.0217	0.0318	0.0025	0.0325	0.0359	0.1324	0.0035	0.0385	0.1118	0.0251	0.0196	0.0038	0.0026	0.0171	0.0192	0.1202	0.0326	0.1072	0.0419	0.0026
19	rs76572021	10147198	0.94	0.331738599837001	1.04	0.276253925711104	0.0142362704979234	0.392035786290617	0.0065	0.0063	0.0856	0.0201	0.0474	0.0238	0.0227	0.0319	0.0029	0.0331	0.0358	0.129	0.0042	0.0393	0.1098	0.0256	0.0198	0.0046	0.0029	0.018	0.0196	0.1196	0.033	0.1073	0.042	0.0027
19	rs16997771	10148713	0.94	0.331738599837001	1.04	0.276253925711104	0.00905027352909418	0.373026481115051	0.0065	0.0063	0.0855	0.0201	0.0474	0.0239	0.0227	0.0319	0.0029	0.0331	0.0358	0.1289	0.0042	0.0394	0.1097	0.0256	0.0198	0.0046	0.0029	0.018	0.0196	0.1196	0.033	0.1073	0.042	0.0027
19	rs1551569	10149726	0.94	0.331738599837001	1.04	0.276253925711104	0.00756424934726283	0.331040118445751	0.0065	0.0063	0.0855	0.0202	0.0474	0.0239	0.0228	0.0319	0.0029	0.0331	0.0358	0.1289	0.0042	0.0394	0.1097	0.0257	0.0198	0.0046	0.0029	0.018	0.0196	0.1196	0.033	0.1073	0.042	0.0028
19	rs61739930	10150024	0.94	0.331738599837001	1.04	0.276253925711104	0.00772838383933226	0.333613968190977	0.0065	0.0063	0.0854	0.0202	0.0474	0.0239	0.0228	0.0319	0.0029	0.0331	0.0358	0.1289	0.0042	0.0394	0.1097	0.0257	0.0198	0.0046	0.0029	0.018	0.0196	0.1196	0.033	0.1073	0.042	0.0028
19	rs45578243	10151721	0.94	0.331738599837001	1.04	0.276253925711104	0.00778796466302669	0.35541010157348	0.0065	0.0063	0.0852	0.0202	0.0474	0.0239	0.0228	0.0321	0.0029	0.0331	0.0357	0.1291	0.0043	0.0394	0.1097	0.0256	0.0198	0.0046	0.0029	0.018	0.0196	0.1196	0.0329	0.1072	0.0421	0.0028
19	rs75052170	10152433	0.94	0.331738599837001	1.04	0.276253925711104	0.007669152866305	0.356035074889477	0.0065	0.0063	0.0851	0.0202	0.0474	0.0239	0.0228	0.0321	0.0029	0.0331	0.0357	0.1292	0.0043	0.0394	0.1097	0.0256	0.0198	0.0046	0.0029	0.018	0.0196	0.1196	0.0329	0.1072	0.0421	0.0028
19	rs7249755	10154022	0.94	0.331738599837001	1.04	0.276253925711104	0.00727636928838647	0.333123263135579	0.0065	0.0063	0.085	0.0202	0.0474	0.0239	0.0228	0.0321	0.0029	0.0331	0.0357	0.1293	0.0043	0.0394	0.1097	0.0256	0.0198	0.0046	0.0029	0.018	0.0196	0.1196	0.0329	0.1072	0.0421	0.0028
19	rs78140887	10155721	0.94	0.331738599837001	1.04	0.276253925711104	0.00731697123676266	0.328594252649366	0.0065	0.0063	0.0849	0.0202	0.0474	0.0239	0.0228	0.0321	0.0029	0.0331	0.0357	0.1294	0.0043	0.0393	0.1097	0.0257	0.0198	0.0046	0.0029	0.018	0.0196	0.1196	0.033	0.1071	0.0421	0.0028
19	rs73506916	10155856	0.94	0.331738599837001	1.04	0.276253925711104	0.0070482337725801	0.32773945413176	0.0065	0.0063	0.0849	0.0202	0.0474	0.0239	0.0228	0.0321	0.0029	0.0331	0.0357	0.1294	0.0043	0.0393	0.1097	0.0257	0.0198	0.0046	0.0029	0.018	0.0196	0.1196	0.033	0.107	0.0421	0.0028
19	rs10432313	10157666	0.94	0.331738599837001	1.04	0.276253925711104	0.00703638097856297	0.327251290698633	0.0065	0.0063	0.0849	0.0202	0.0474	0.0238	0.0228	0.0321	0.0029	0.0331	0.0358	0.1293	0.0043	0.0393	0.1097	0.0256	0.0198	0.0046	0.0029	0.018	0.0196	0.1196	0.033	0.107	0.0421	0.0028
19	rs73009214	10157806	0.94	0.331738599837001	1.04	0.276253925711104	0.00698127062442344	0.323110535645805	0.0065	0.0063	0.0849	0.0202	0.0475	0.0238	0.0228	0.0321	0.0029	0.0331	0.0358	0.1292	0.0043	0.0393	0.1098	0.0256	0.0198	0.0046	0.0029	0.018	0.0196	0.1196	0.033	0.107	0.0422	0.0028
19	rs57750296	10164496	0.94	0.331738599837001	1.04	0.276253925711104	0.00718364181521396	0.301927843427044	0.0066	0.0064	0.0847	0.0202	0.0475	0.0237	0.0228	0.0321	0.003	0.033	0.0359	0.129	0.0045	0.0393	0.1098	0.0257	0.0197	0.0047	0.003	0.018	0.0197	0.1196	0.033	0.1069	0.0422	0.0029
19	rs8113341	10165932	0.94	0.331738599837001	1.05	0.24269399207398	0.00717963089662064	0.304313344114709	0.0066	0.0064	0.0847	0.0202	0.0475	0.0237	0.0228	0.0321	0.003	0.0331	0.036	0.129	0.0045	0.0393	0.1098	0.0257	0.0196	0.0046	0.003	0.018	0.0197	0.1195	0.033	0.107	0.0422	0.0029
19	rs10411594	10166253	0.94	0.331738599837001	1.05	0.24269399207398	0.00841688146343732	0.345329538580049	0.0066	0.0064	0.0845	0.0202	0.0475	0.0237	0.0228	0.0321	0.003	0.0331	0.0361	0.129	0.0045	0.0392	0.1098	0.0257	0.0196	0.0046	0.003	0.018	0.0197	0.1195	0.033	0.1069	0.0422	0.0029
19	rs10403787	10166375	0.94	0.331738599837001	1.05	0.24269399207398	0.00884151507774451	0.343100773282828	0.0066	0.0064	0.0845	0.0202	0.0475	0.0237	0.0228	0.032	0.003	0.0331	0.0361	0.129	0.0045	0.0392	0.1098	0.0257	0.0196	0.0047	0.003	0.018	0.0197	0.1194	0.033	0.1069	0.0422	0.0029
19	rs17211059	10169208	0.94	0.331738599837001	1.06	0.212122118160079	0.00898820890425948	0.401961407193244	0.0066	0.0064	0.0844	0.0203	0.0473	0.0238	0.0229	0.032	0.003	0.0332	0.0362	0.1287	0.0045	0.0394	0.1096	0.0258	0.0197	0.0048	0.003	0.0181	0.0198	0.1193	0.033	0.1066	0.0421	0.0029
19	rs1993466	10169245	0.94	0.331738599837001	1.06	0.212122118160079	0.00913674637117732	0.421490453415777	0.0066	0.0064	0.0844	0.0203	0.0473	0.0238	0.0229	0.032	0.003	0.0332	0.0362	0.1287	0.0045	0.0394	0.1096	0.0258	0.0197	0.0048	0.003	0.0181	0.0198	0.1193	0.033	0.1066	0.0421	0.0029
19	rs4552116	10169278	0.94	0.331738599837001	1.06	0.212122118160079	0.00915121933480588	0.423982003585554	0.0066	0.0064	0.0844	0.0203	0.0473	0.0238	0.0229	0.032	0.003	0.0332	0.0362	0.1287	0.0045	0.0394	0.1096	0.0258	0.0197	0.0048	0.003	0.0181	0.0198	0.1193	0.033	0.1066	0.0421	0.0029
19	rs79182125	10172427	0.94	0.331738599837001	1.06	0.212122118160079	0.0154857264262662	0.489553860288026	0.0067	0.0065	0.0837	0.0203	0.0474	0.0238	0.0232	0.0322	0.0032	0.0331	0.0367	0.1285	0.0047	0.0398	0.1084	0.0259	0.0197	0.005	0.0032	0.018	0.0199	0.1189	0.033	0.1059	0.0422	0.0031
19	rs55761331	10178063	0.94	0.331738599837001	1.07	0.184406357471863	0.012906133323583	0.483973671378734	0.0068	0.0066	0.0831	0.0204	0.0474	0.0238	0.0235	0.0324	0.0035	0.0334	0.0372	0.1282	0.0049	0.0402	0.1073	0.0261	0.0197	0.0051	0.0034	0.0179	0.02	0.1186	0.0331	0.1051	0.0421	0.0033
19	rs79803848	10181912	0.94	0.331738599837001	1.06	0.212122118160079	0.0185576239616641	0.602105932812419	0.0069	0.0066	0.0829	0.0205	0.0474	0.0238	0.0236	0.0325	0.0035	0.0334	0.0373	0.1281	0.005	0.0403	0.1069	0.0261	0.0197	0.0052	0.0034	0.018	0.02	0.1185	0.0331	0.1046	0.0422	0.0034
19	rs10153454	10189321	0.95	0.291843936447983	1.06	0.212122118160079	0.0220981384460351	0.699226008332341	0.007	0.0066	0.0826	0.0206	0.0473	0.0238	0.0239	0.0324	0.0036	0.0333	0.0375	0.1281	0.0051	0.0405	0.1065	0.0262	0.0199	0.0053	0.0035	0.0181	0.02	0.1184	0.0331	0.1039	0.0422	0.0035
19	rs16995016	10190826	0.95	0.291843936447983	1.06	0.212122118160079	0.0271509689358855	0.916320242708013	0.007	0.0066	0.0826	0.0206	0.0473	0.0238	0.0239	0.0324	0.0036	0.0332	0.0375	0.1282	0.0051	0.0406	0.1065	0.0262	0.0199	0.0053	0.0035	0.0181	0.02	0.1182	0.033	0.1038	0.0422	0.0035
19	rs112693551	10193898	0.96	0.255413023536062	1.06	0.212122118160079	0.0328388920269688	0.581817127510287	0.0072	0.007	0.0824	0.0202	0.0473	0.0241	0.0243	0.0325	0.004	0.0329	0.0378	0.1275	0.0054	0.0414	0.1054	0.0263	0.0202	0.0056	0.0038	0.0183	0.0198	0.1167	0.0333	0.1033	0.0418	0.004
19	rs1979262	10198441	0.96	0.255413023536062	1.06	0.212122118160079	0.0277468561222221	0.75344013706507	0.0074	0.0073	0.0821	0.0199	0.0474	0.0243	0.0247	0.0328	0.0043	0.0326	0.0382	0.1268	0.0057	0.0424	0.1044	0.0262	0.0205	0.0058	0.004	0.0185	0.0196	0.1152	0.0337	0.1026	0.0415	0.0044
19	rs2336689	10208115	0.96	0.255413023536062	1.06	0.212122118160079	0.0495875123749139	1.50212579789265	0.0076	0.0077	0.0818	0.0192	0.0473	0.0248	0.0249	0.033	0.0048	0.0323	0.0385	0.1268	0.0062	0.0436	0.1025	0.0261	0.0208	0.0061	0.0044	0.0188	0.0194	0.1138	0.0343	0.1017	0.0411	0.0048
19	rs77938262	10209612	0.96	0.255413023536062	1.06	0.212122118160079	0.0498654486147287	1.60353537652921	0.0076	0.0078	0.0817	0.0191	0.0473	0.0246	0.025	0.0328	0.0049	0.0324	0.0385	0.1266	0.0062	0.0438	0.1026	0.026	0.0207	0.0061	0.0044	0.0189	0.0194	0.1141	0.0345	0.1016	0.0409	0.0048
19	rs8112063	10209711	0.96	0.255413023536062	1.06	0.212122118160079	0.0431087977811531	1.62595720695874	0.0076	0.0078	0.0817	0.0191	0.0473	0.0246	0.025	0.0328	0.0049	0.0324	0.0385	0.1266	0.0062	0.0438	0.1026	0.026	0.0207	0.0061	0.0044	0.0189	0.0194	0.1141	0.0345	0.1017	0.0409	0.0048
19	rs75975122	10215271	0.95	0.291843936447983	1.06	0.212122118160079	0.0522112324440977	0.792609954370469	0.0072	0.0077	0.0797	0.0177	0.047	0.0239	0.0251	0.0327	0.005	0.032	0.0392	0.1285	0.0067	0.0447	0.1045	0.0239	0.0205	0.006	0.0042	0.0187	0.0188	0.114	0.0343	0.1044	0.0414	0.0046
19	rs3760756	10216604	0.94	0.331738599837001	1.06	0.212122118160079	0.0446709350033813	0.911132514229536	0.007	0.0077	0.0791	0.0174	0.0468	0.0237	0.0251	0.0326	0.005	0.0319	0.0394	0.1291	0.0069	0.0449	0.1053	0.0233	0.0205	0.006	0.0042	0.0186	0.0186	0.1141	0.0342	0.105	0.0416	0.0046
19	rs73009299	10216835	0.94	0.331738599837001	1.06	0.212122118160079	0.0455894852061881	0.905950715941549	0.007	0.0077	0.0789	0.0173	0.0468	0.0237	0.0251	0.0326	0.005	0.0319	0.0394	0.1292	0.0069	0.0449	0.1054	0.0232	0.0204	0.006	0.0042	0.0186	0.0186	0.1141	0.0342	0.1051	0.0416	0.0045
19	rs78374606	10219077	0.93	0.375229593708928	1.06	0.212122118160079	0.0318175801563928	0.74258640298915	0.007	0.0077	0.0782	0.0169	0.047	0.0235	0.0252	0.0328	0.005	0.032	0.0392	0.1298	0.0072	0.0449	0.1058	0.0227	0.0203	0.0061	0.0042	0.0186	0.0187	0.1139	0.0342	0.1053	0.042	0.0045
19	rs117511908	10220949	0.93	0.375229593708928	1.06	0.212122118160079	0.0257994583834446	0.560569184614325	0.007	0.0077	0.0781	0.0169	0.047	0.0235	0.0252	0.0329	0.005	0.0321	0.0392	0.1298	0.0072	0.0449	0.1059	0.0227	0.0203	0.0061	0.0042	0.0186	0.0187	0.1139	0.0342	0.1053	0.042	0.0045
19	rs11559188	10221642	0.93	0.375229593708928	1.06	0.212122118160079	0.0240992884374214	0.513691997043079	0.007	0.0077	0.0781	0.0169	0.047	0.0235	0.0252	0.0329	0.005	0.0321	0.0392	0.1298	0.0072	0.0449	0.1059	0.0227	0.0203	0.0061	0.0042	0.0186	0.0187	0.1139	0.0342	0.1054	0.042	0.0045
19	rs62620231	10223092	0.93	0.375229593708928	1.06	0.212122118160079	0.0214101317321932	0.506117140511513	0.007	0.0077	0.0781	0.0169	0.0471	0.0235	0.0252	0.0329	0.005	0.0321	0.0392	0.1298	0.0072	0.0449	0.1059	0.0227	0.0202	0.0061	0.0042	0.0186	0.0187	0.1139	0.0342	0.1054	0.0421	0.0045
19	rs3745600	10224526	0.93	0.375229593708928	1.06	0.212122118160079	0.0169669027151791	0.430557571848859	0.007	0.0077	0.0781	0.0169	0.0471	0.0235	0.0251	0.0329	0.005	0.0321	0.0393	0.1298	0.0073	0.0451	0.1058	0.0226	0.0202	0.0059	0.0042	0.0186	0.0187	0.1139	0.0343	0.1054	0.0421	0.0045
19	rs3745601	10224548	0.93	0.375229593708928	1.06	0.212122118160079	0.0165721942436122	0.430821159735857	0.007	0.0077	0.0781	0.0169	0.0471	0.0235	0.0251	0.0329	0.005	0.0321	0.0393	0.1297	0.0073	0.0451	0.1058	0.0227	0.0203	0.0059	0.0042	0.0186	0.0187	0.1139	0.0342	0.1054	0.0421	0.0045
19	rs7401	10225777	0.93	0.375229593708928	1.06	0.212122118160079	0.0166173898660925	0.418610467744547	0.0069	0.0077	0.0781	0.0169	0.0474	0.0235	0.0251	0.033	0.005	0.0322	0.0392	0.1296	0.0073	0.0451	0.1059	0.0226	0.0203	0.0059	0.0042	0.0186	0.0186	0.1138	0.0341	0.1055	0.0421	0.0045
19	rs3826784	10227010	0.93	0.375229593708928	1.07	0.184406357471863	0.0155430736032752	0.398473212365151	0.0069	0.0077	0.0779	0.0169	0.0478	0.0236	0.025	0.033	0.005	0.0322	0.039	0.1296	0.0072	0.045	0.106	0.0226	0.0204	0.0059	0.0042	0.0187	0.0186	0.1139	0.0341	0.1056	0.0421	0.0045
19	rs3826786	10227204	0.93	0.375229593708928	1.07	0.184406357471863	0.0159928385968597	0.404680210884957	0.0069	0.0077	0.0778	0.0169	0.0478	0.0236	0.025	0.033	0.005	0.0322	0.039	0.1296	0.0072	0.045	0.106	0.0226	0.0204	0.0059	0.0042	0.0187	0.0186	0.1138	0.0341	0.1056	0.0421	0.0044
19	rs11667630	10229297	0.93	0.375229593708928	1.07	0.184406357471863	0.0179438817177246	0.401961407193244	0.0069	0.0076	0.0773	0.0169	0.0477	0.0237	0.025	0.033	0.005	0.032	0.039	0.1301	0.0071	0.0449	0.1062	0.0225	0.0204	0.0059	0.0043	0.0187	0.0186	0.114	0.0341	0.1059	0.0421	0.0044
19	rs117579193	10247718	0.93	0.375229593708928	1.07	0.184406357471863	0.0160221810903095	0.330183462467685	0.0063	0.0074	0.076	0.0166	0.0474	0.024	0.025	0.0336	0.0044	0.0314	0.0385	0.1337	0.0063	0.0445	0.1073	0.0224	0.0203	0.0052	0.0039	0.0186	0.0185	0.1158	0.0347	0.1062	0.0417	0.0039
19	rs79772680	10249962	0.93	0.375229593708928	1.07	0.184406357471863	0.0158467193262761	0.318622093693423	0.0063	0.0074	0.076	0.0166	0.0474	0.024	0.025	0.0336	0.0044	0.0314	0.0385	0.1337	0.0063	0.0445	0.1073	0.0224	0.0203	0.0052	0.0039	0.0186	0.0185	0.1158	0.0347	0.1062	0.0417	0.0039
19	rs2290684	10251747	0.93	0.375229593708928	1.07	0.184406357471863	0.0155215500855395	0.295278565456403	0.0063	0.0074	0.076	0.0166	0.0474	0.024	0.025	0.0336	0.0044	0.0314	0.0385	0.1338	0.0062	0.0445	0.1073	0.0224	0.0203	0.0052	0.0039	0.0186	0.0185	0.1158	0.0347	0.1062	0.0417	0.0039
19	rs11880388	10253573	0.93	0.375229593708928	1.07	0.184406357471863	0.0155574348404571	0.283750872450552	0.0063	0.0074	0.076	0.0166	0.0474	0.024	0.025	0.0336	0.0043	0.0314	0.0385	0.1339	0.0062	0.0448	0.1073	0.0224	0.0202	0.0052	0.0039	0.0186	0.0185	0.1158	0.0347	0.1061	0.0417	0.0039
19	rs78333947	10253761	0.93	0.375229593708928	1.07	0.184406357471863	0.015328826661098	0.295160234647221	0.0063	0.0074	0.076	0.0166	0.0474	0.024	0.025	0.0336	0.0043	0.0314	0.0385	0.1339	0.0062	0.0448	0.1073	0.0224	0.0202	0.0052	0.0039	0.0186	0.0186	0.1158	0.0347	0.1061	0.0417	0.0039
19	rs111367146	10255168	0.93	0.375229593708928	1.07	0.184406357471863	0.0154499638042301	0.28832169885623	0.0063	0.0074	0.076	0.0166	0.0474	0.024	0.025	0.0336	0.0043	0.0314	0.0385	0.1339	0.0062	0.0448	0.1073	0.0224	0.0202	0.0052	0.0039	0.0186	0.0186	0.1158	0.0347	0.1061	0.0417	0.0039
19	Affx-15517633	10265593	0.93	0.375229593708928	1.07	0.184406357471863	0.0166929170031075	0.254201911278913	0.0063	0.0074	0.076	0.0166	0.0474	0.0239	0.025	0.0336	0.0043	0.0314	0.0384	0.1341	0.0062	0.0448	0.1073	0.0224	0.0202	0.0052	0.0039	0.0186	0.0186	0.1159	0.0347	0.1059	0.0417	0.0039
19	Affx-15517721	10273372	0.93	0.375229593708928	1.07	0.184406357471863	0.0201761546091116	0.22831455349627	0.0063	0.0074	0.076	0.0165	0.0473	0.0238	0.0252	0.0336	0.0043	0.0313	0.0384	0.1346	0.0063	0.0447	0.1075	0.0224	0.0202	0.0052	0.0039	0.0185	0.0185	0.116	0.0347	0.1055	0.0417	0.0039
19	rs62106244	10274120	0.93	0.375229593708928	1.07	0.184406357471863	0.0202370338927384	0.228423737141454	0.0063	0.0074	0.076	0.0165	0.0473	0.0238	0.0252	0.0336	0.0043	0.0313	0.0384	0.1346	0.0063	0.0447	0.1075	0.0224	0.0202	0.0052	0.0039	0.0185	0.0185	0.116	0.0347	0.1055	0.0417	0.0039
19	rs116988145	10276805	0.92	0.422441555019286	1.07	0.184406357471863	0.0204380037283438	0.224286708853328	0.0063	0.0074	0.076	0.0165	0.0473	0.0238	0.0252	0.0336	0.0043	0.0313	0.0384	0.1346	0.0063	0.0447	0.1075	0.0224	0.0202	0.0052	0.0039	0.0185	0.0185	0.116	0.0347	0.1054	0.0417	0.0039
19	rs2162560	10279454	0.92	0.422441555019286	1.07	0.184406357471863	0.0208709731106737	0.223961150903986	0.0063	0.0074	0.076	0.0165	0.0473	0.0238	0.0252	0.0336	0.0043	0.0313	0.0384	0.1347	0.0063	0.0447	0.1075	0.0224	0.0202	0.0052	0.0039	0.0185	0.0185	0.116	0.0347	0.1054	0.0417	0.0039
19	rs7253062	10295124	0.92	0.422441555019286	1.07	0.184406357471863	0.0204906676227931	0.212664790837299	0.0063	0.0074	0.076	0.0166	0.0473	0.0237	0.0252	0.0336	0.0043	0.0313	0.0383	0.1348	0.0063	0.0447	0.1075	0.0224	0.0202	0.0052	0.0039	0.0186	0.0185	0.1159	0.0347	0.1053	0.0416	0.0039
19	rs4804493	10295433	0.92	0.422441555019286	1.07	0.184406357471863	0.0205962902528108	0.218558000785268	0.0063	0.0074	0.076	0.0166	0.0473	0.0237	0.0252	0.0336	0.0043	0.0313	0.0383	0.1348	0.0063	0.0447	0.1075	0.0224	0.0202	0.0052	0.0039	0.0186	0.0185	0.1159	0.0347	0.1053	0.0416	0.0039
19	rs11085720	10317763	0.92	0.422441555019286	1.07	0.184406357471863	0.0223683916418255	0.212984867336905	0.0064	0.0074	0.0759	0.0165	0.0472	0.0236	0.0252	0.0341	0.0043	0.0313	0.0382	0.1354	0.0063	0.0446	0.108	0.022	0.0201	0.0051	0.004	0.0187	0.0186	0.115	0.0347	0.1057	0.0415	0.004
19	rs62128715	10318222	0.92	0.422441555019286	1.07	0.184406357471863	0.0229065017654365	0.21490866035715	0.0064	0.0074	0.076	0.0165	0.0472	0.0236	0.0252	0.0341	0.0043	0.0313	0.0382	0.1354	0.0063	0.0446	0.1081	0.022	0.0201	0.0051	0.004	0.0188	0.0186	0.115	0.0347	0.1055	0.0415	0.004
19	rs12984733	10322595	0.93	0.375229593708928	1.07	0.184406357471863	0.0210944146894849	0.198115648868462	0.0064	0.0074	0.0761	0.0164	0.0471	0.0235	0.025	0.0339	0.0042	0.0313	0.038	0.1358	0.0063	0.0445	0.1082	0.0219	0.0201	0.0052	0.0039	0.0189	0.0186	0.1145	0.0348	0.1063	0.0416	0.0039
19	rs12983312	10329245	0.93	0.375229593708928	1.07	0.184406357471863	0.0255720912009296	0.230501438186522	0.0063	0.0074	0.0758	0.0163	0.0469	0.0235	0.0249	0.0341	0.0042	0.0313	0.0378	0.136	0.006	0.0449	0.1085	0.0216	0.02	0.0051	0.0039	0.019	0.0186	0.1145	0.035	0.1068	0.0413	0.0038
19	rs7246367	10338351	0.93	0.375229593708928	1.07	0.184406357471863	0.0440806859240805	0.284335629527589	0.006	0.0073	0.0741	0.0159	0.0465	0.0234	0.0245	0.0342	0.0038	0.0314	0.038	0.1383	0.0046	0.0465	0.1104	0.0196	0.0195	0.0045	0.0035	0.0198	0.019	0.1145	0.0349	0.1093	0.0408	0.0031
19	rs2288937	10340912	0.93	0.375229593708928	1.07	0.184406357471863	0.0429753930048551	0.267299410769223	0.006	0.0073	0.0741	0.0159	0.0465	0.0234	0.0245	0.0342	0.0038	0.0314	0.0381	0.1384	0.0046	0.0466	0.1105	0.0195	0.0195	0.0045	0.0035	0.0199	0.019	0.1145	0.0349	0.1095	0.0408	0.0031
19	rs8105174	10347032	0.93	0.375229593708928	1.07	0.184406357471863	0.0374490245385385	0.229516504139965	0.0062	0.0073	0.0743	0.0158	0.0472	0.0234	0.0242	0.0344	0.0039	0.0313	0.038	0.1383	0.0045	0.0466	0.1107	0.0191	0.0194	0.0045	0.0035	0.0201	0.0191	0.1143	0.0339	0.1099	0.0406	0.0032
19	rs12610520	10349118	0.93	0.375229593708928	1.07	0.184406357471863	0.0406649282638807	0.199262679447104	0.0062	0.0074	0.0742	0.0159	0.0472	0.0234	0.0242	0.0344	0.0039	0.0313	0.038	0.1383	0.0045	0.0467	0.1108	0.019	0.0195	0.0045	0.0035	0.0202	0.0192	0.1143	0.0339	0.1101	0.0406	0.0032
19	rs8113091	10349690	0.93	0.375229593708928	1.07	0.184406357471863	0.0422393924933665	0.195828285934303	0.0062	0.0074	0.0742	0.0159	0.0473	0.0234	0.0242	0.0344	0.0039	0.0313	0.0381	0.1383	0.0045	0.0467	0.1109	0.019	0.0195	0.0045	0.0035	0.0202	0.0192	0.1143	0.0339	0.1101	0.0406	0.0032
19	rs12462481	10356432	0.93	0.375229593708928	1.07	0.184406357471863	0.0492943680470149	0.204188576914804	0.0061	0.0072	0.0746	0.0159	0.0472	0.0232	0.0242	0.0343	0.0038	0.0311	0.0379	0.1386	0.0041	0.0471	0.1111	0.0188	0.0197	0.0045	0.0034	0.0205	0.0191	0.1146	0.0338	0.1108	0.04	0.0031
19	rs4804497	10356819	0.93	0.375229593708928	1.07	0.184406357471863	0.0495385735251202	0.204609657644606	0.0061	0.0072	0.0746	0.0159	0.0472	0.0232	0.0242	0.0343	0.0038	0.0311	0.0378	0.1386	0.0041	0.0471	0.1112	0.0188	0.0197	0.0045	0.0034	0.0205	0.0191	0.1146	0.0337	0.1108	0.04	0.0031
19	rs8110105	10358460	0.93	0.375229593708928	1.07	0.184406357471863	0.0609731002146114	0.230501438186522	0.0061	0.0072	0.0747	0.0159	0.0472	0.0231	0.0242	0.0342	0.0038	0.0304	0.0378	0.1386	0.0041	0.0472	0.1119	0.0187	0.0196	0.0045	0.0033	0.0206	0.0191	0.1147	0.0338	0.1109	0.0398	0.003
19	rs8111930	10368050	0.93	0.375229593708928	1.06	0.212122118160079	0.0674039794020038	0.259984935510679	0.0061	0.0071	0.0746	0.0158	0.0467	0.0228	0.024	0.0339	0.0037	0.0302	0.0372	0.1394	0.004	0.0475	0.1123	0.0185	0.0196	0.0044	0.0032	0.021	0.0191	0.1152	0.0336	0.112	0.0395	0.0029
19	rs17000211	10369086	0.93	0.375229593708928	1.06	0.212122118160079	0.0664875895267061	0.259984935510679	0.0061	0.0071	0.0746	0.0158	0.0467	0.0228	0.024	0.0339	0.0037	0.0302	0.0372	0.1394	0.0039	0.0475	0.1124	0.0185	0.0196	0.0044	0.0031	0.0211	0.0191	0.1152	0.0335	0.1121	0.0396	0.0029
19	rs45504492	10370639	0.93	0.375229593708928	1.06	0.212122118160079	0.0653438263974866	0.261009698670476	0.006	0.0071	0.0746	0.0158	0.0466	0.0227	0.0239	0.0339	0.0037	0.0302	0.0371	0.1396	0.0039	0.0476	0.1125	0.0185	0.0195	0.0044	0.0031	0.0211	0.019	0.1154	0.0336	0.1122	0.0395	0.0029
19	rs74257295	10372521	0.94	0.331738599837001	1.06	0.212122118160079	0.0524650629734454	0.25635159060674	0.006	0.0071	0.0748	0.0156	0.0465	0.0224	0.0233	0.0337	0.0036	0.0303	0.037	0.1404	0.0039	0.0477	0.1128	0.0182	0.0195	0.0043	0.003	0.0211	0.0189	0.1157	0.0336	0.1129	0.0396	0.0028
19	rs73015195	10379410	0.93	0.375229593708928	1.06	0.212122118160079	0.0662498808289503	0.290556551205595	0.0056	0.0069	0.0742	0.0153	0.0455	0.0221	0.023	0.0335	0.0031	0.0305	0.0368	0.1424	0.0036	0.0479	0.1142	0.0175	0.0193	0.004	0.0027	0.0216	0.0187	0.1159	0.0328	0.1154	0.0396	0.0025
19	rs5030340	10382281	0.93	0.375229593708928	1.06	0.212122118160079	0.0766533589608168	0.307303109617828	0.0055	0.0068	0.0738	0.0152	0.0451	0.0221	0.0228	0.0334	0.0029	0.0305	0.0368	0.1434	0.0036	0.048	0.115	0.0172	0.0192	0.0039	0.0025	0.0219	0.0187	0.1157	0.0324	0.1161	0.0395	0.0024
19	rs5030390	10382537	0.93	0.375229593708928	1.06	0.212122118160079	0.0768275202107812	0.307782281988098	0.0055	0.0068	0.0738	0.0152	0.0451	0.0222	0.0228	0.0334	0.0029	0.0305	0.0367	0.1434	0.0036	0.048	0.1151	0.0172	0.0193	0.0039	0.0025	0.0219	0.0187	0.1157	0.0324	0.1161	0.0395	0.0024
19	rs281432	10390658	0.93	0.375229593708928	1.06	0.212122118160079	0.111589446517454	0.319106437253525	0.0053	0.0065	0.0734	0.0153	0.0445	0.0224	0.0223	0.0333	0.0026	0.0303	0.0372	0.1447	0.0035	0.048	0.1166	0.0161	0.0194	0.0038	0.0023	0.0224	0.0186	0.1153	0.0316	0.118	0.0394	0.0022
19	rs1799969	10394792	0.92	0.422441555019286	1.06	0.212122118160079	0.132384365006797	0.352165307470376	0.0052	0.0062	0.0733	0.015	0.0441	0.0224	0.0223	0.033	0.0025	0.0302	0.037	0.1452	0.0033	0.0479	0.1174	0.0159	0.0195	0.0038	0.0021	0.0226	0.0185	0.1159	0.0314	0.1187	0.0395	0.002
19	rs1801714	10395208	0.92	0.422441555019286	1.06	0.212122118160079	0.135000989242944	0.357160816239861	0.0052	0.0062	0.0733	0.015	0.0441	0.0224	0.0223	0.0329	0.0024	0.0302	0.037	0.1453	0.0033	0.0478	0.1174	0.0159	0.0196	0.0037	0.0021	0.0226	0.0185	0.116	0.0314	0.1187	0.0395	0.002
19	rs5498	10395683	0.92	0.422441555019286	1.06	0.212122118160079	0.158066634130474	0.469893597831811	0.0052	0.0061	0.0734	0.015	0.044	0.0224	0.0223	0.0329	0.0024	0.0301	0.037	0.1454	0.0033	0.0478	0.1175	0.0159	0.0196	0.0037	0.0021	0.0226	0.0185	0.1161	0.0314	0.1188	0.0395	0.002
19	rs281437	10397238	0.92	0.422441555019286	1.06	0.212122118160079	0.173233893235638	0.494057137409692	0.0052	0.006	0.0729	0.015	0.0438	0.0225	0.0222	0.0329	0.0024	0.0301	0.0372	0.1456	0.0033	0.0478	0.1177	0.0159	0.0198	0.0038	0.0021	0.0226	0.0188	0.1162	0.0312	0.1187	0.0394	0.002
19	rs3093030	10397403	0.92	0.422441555019286	1.06	0.212122118160079	0.171909156363005	0.489144996435761	0.0052	0.006	0.073	0.015	0.0438	0.0225	0.0222	0.0329	0.0024	0.03	0.0372	0.1456	0.0033	0.0478	0.1178	0.0159	0.0198	0.0038	0.0021	0.0226	0.0188	0.1162	0.0312	0.1187	0.0394	0.002
19	rs901886	10402131	0.92	0.422441555019286	1.06	0.212122118160079	0.172123577257755	0.513278090078321	0.0052	0.0058	0.0729	0.0149	0.044	0.0218	0.022	0.033	0.0023	0.03	0.0373	0.1457	0.0032	0.0478	0.1184	0.0155	0.0198	0.0038	0.002	0.0227	0.0191	0.1166	0.0311	0.1189	0.0396	0.0019
19	rs2228615	10403368	0.92	0.422441555019286	1.06	0.212122118160079	0.166213526132036	0.523373607470373	0.0052	0.0058	0.073	0.0149	0.044	0.0217	0.022	0.033	0.0023	0.0301	0.0373	0.1455	0.0032	0.0478	0.1184	0.0155	0.0197	0.0038	0.002	0.0227	0.0191	0.1172	0.0311	0.1184	0.0396	0.0019
19	rs17852402	10404519	0.92	0.422441555019286	1.06	0.212122118160079	0.173413364828412	0.534075459298348	0.0052	0.0058	0.073	0.0149	0.0437	0.0218	0.022	0.033	0.0023	0.03	0.0372	0.1455	0.0033	0.0478	0.1185	0.0155	0.0198	0.0038	0.002	0.0228	0.0191	0.1172	0.0311	0.1185	0.0396	0.0019
19	rs10402760	10405865	0.92	0.422441555019286	1.06	0.212122118160079	0.163459660694673	0.495834051438081	0.0052	0.0058	0.073	0.0149	0.0437	0.0218	0.022	0.033	0.0023	0.03	0.0372	0.1455	0.0032	0.0478	0.1185	0.0155	0.0198	0.0038	0.002	0.0228	0.0191	0.1172	0.0311	0.1185	0.0396	0.0019
19	rs2291473	10415781	0.91	0.473491286898298	1.06	0.212122118160079	0.174889101414444	0.572444401878954	0.0051	0.0057	0.0726	0.0147	0.0428	0.0219	0.0209	0.0325	0.002	0.0308	0.0374	0.1449	0.0031	0.0475	0.123	0.0155	0.0194	0.0039	0.0016	0.0228	0.0187	0.1162	0.03	0.1207	0.0396	0.0019
19	rs281416	10418784	0.91	0.473491286898298	1.06	0.212122118160079	0.161868537703366	0.567913365876304	0.0052	0.0057	0.0733	0.0144	0.0427	0.0217	0.0206	0.0325	0.002	0.031	0.0372	0.1451	0.0031	0.0474	0.1244	0.0151	0.0193	0.0039	0.0016	0.0227	0.0186	0.1159	0.03	0.1203	0.04	0.0019
19	rs67500360	10421917	0.91	0.473491286898298	1.06	0.212122118160079	0.153647958983632	0.503918911358385	0.0052	0.0057	0.0734	0.0143	0.0426	0.0217	0.0205	0.0324	0.002	0.031	0.0371	0.1451	0.0031	0.0474	0.1247	0.0151	0.0192	0.0039	0.0016	0.0227	0.0186	0.116	0.0301	0.1202	0.04	0.0019
19	rs62640397	10426597	0.91	0.473491286898298	1.06	0.212122118160079	0.150886551024778	0.532682557534753	0.0052	0.0056	0.0735	0.0142	0.0426	0.0216	0.0204	0.0324	0.002	0.0311	0.037	0.1451	0.0031	0.0473	0.1251	0.0149	0.0191	0.0039	0.0016	0.0226	0.0186	0.116	0.0301	0.1202	0.0401	0.0019
19	rs113337445	10427884	0.91	0.473491286898298	1.06	0.212122118160079	0.15415016994652	0.562685303647431	0.0052	0.0056	0.0735	0.0142	0.0425	0.0216	0.0204	0.0324	0.002	0.0311	0.037	0.1451	0.0031	0.0473	0.1252	0.0149	0.0191	0.0039	0.0016	0.0226	0.0186	0.116	0.0301	0.1202	0.0401	0.0019
19	rs281423	10435493	0.91	0.473491286898298	1.06	0.212122118160079	0.154485515063329	0.547633252704308	0.0052	0.0056	0.0736	0.0142	0.0425	0.0215	0.0203	0.0324	0.002	0.0312	0.037	0.1452	0.0031	0.0473	0.1253	0.0149	0.019	0.0039	0.0016	0.0225	0.0187	0.1161	0.0301	0.1202	0.0401	0.002
19	rs11673632	10438441	0.91	0.473491286898298	1.06	0.212122118160079	0.148220235551544	0.520464354474043	0.0052	0.0056	0.0736	0.0142	0.0424	0.0215	0.0203	0.0324	0.002	0.0312	0.0369	0.1453	0.0031	0.0474	0.1253	0.0148	0.019	0.0039	0.0016	0.0225	0.0187	0.1161	0.0301	0.1202	0.0401	0.002
19	rs3745262	10439540	0.91	0.473491286898298	1.06	0.212122118160079	0.147566225241478	0.528509301211214	0.0052	0.0056	0.0737	0.0142	0.0424	0.0215	0.0203	0.0324	0.002	0.0312	0.0369	0.1453	0.0031	0.0474	0.1253	0.0148	0.019	0.0039	0.0016	0.0225	0.0187	0.1162	0.0301	0.1202	0.0401	0.002
19	rs35633871	10444166	0.91	0.473491286898298	1.06	0.212122118160079	0.149730980173555	0.536863975010518	0.0052	0.0056	0.074	0.0143	0.0424	0.0213	0.0203	0.0326	0.0019	0.0315	0.0366	0.1452	0.003	0.0474	0.1251	0.0146	0.0188	0.004	0.0016	0.0225	0.0186	0.1163	0.0301	0.1201	0.0404	0.0019
19	rs2230399	10444603	0.91	0.473491286898298	1.06	0.212122118160079	0.154989339539869	0.576700166687637	0.0052	0.0056	0.074	0.0143	0.0424	0.0212	0.0203	0.0327	0.0019	0.0315	0.0366	0.1453	0.003	0.0474	0.1251	0.0146	0.0187	0.004	0.0016	0.0225	0.0186	0.1164	0.0301	0.1201	0.0405	0.0019
19	rs2278442	10444826	0.91	0.473491286898298	1.06	0.212122118160079	0.160252243368898	0.619523954200457	0.0052	0.0056	0.0741	0.0143	0.0424	0.0212	0.0203	0.0327	0.0019	0.0315	0.0366	0.1454	0.003	0.0473	0.1251	0.0145	0.0186	0.004	0.0016	0.0225	0.0186	0.1164	0.0301	0.12	0.0406	0.0019
19	rs7258015	10449358	0.9	0.528487958927512	1.07	0.184406357471863	0.152113880507689	0.631103936124809	0.0052	0.0054	0.0754	0.0144	0.0428	0.021	0.0201	0.0328	0.0018	0.0311	0.0359	0.1457	0.0028	0.0466	0.1256	0.0141	0.0184	0.004	0.0015	0.0224	0.0191	0.1172	0.0297	0.12	0.0408	0.0018
19	rs2304240	10449392	0.9	0.528487958927512	1.08	0.159408631830651	0.151018951537204	0.632264692220936	0.0052	0.0054	0.0754	0.0144	0.0428	0.021	0.0201	0.0328	0.0018	0.0311	0.0359	0.1457	0.0028	0.0466	0.1256	0.0141	0.0184	0.004	0.0015	0.0224	0.0191	0.1172	0.0297	0.12	0.0408	0.0018
19	rs281414	10450285	0.9	0.528487958927512	1.07	0.184406357471863	0.138999573364863	0.619812838898811	0.0051	0.0054	0.0755	0.0144	0.0428	0.0209	0.0201	0.0327	0.0018	0.031	0.0358	0.1457	0.0028	0.0466	0.1257	0.0141	0.0184	0.004	0.0015	0.0224	0.0191	0.1172	0.0298	0.12	0.0408	0.0018
19	rs12720359	10464138	0.9	0.528487958927512	1.07	0.184406357471863	0.0959986095130086	0.475296250137406	0.0052	0.0054	0.0761	0.0144	0.0432	0.0205	0.0201	0.0328	0.0018	0.0311	0.0353	0.1454	0.0031	0.0465	0.1264	0.0138	0.0184	0.0043	0.0015	0.0197	0.0189	0.1184	0.0298	0.1201	0.0413	0.0019
19	rs12720358	10464540	0.9	0.528487958927512	1.07	0.184406357471863	0.0951224123517938	0.484109577421359	0.0052	0.0054	0.0762	0.0144	0.0432	0.0205	0.0201	0.0328	0.0018	0.0311	0.0353	0.1454	0.0032	0.0465	0.1264	0.0138	0.0184	0.0043	0.0015	0.0196	0.0189	0.1185	0.0298	0.1201	0.0413	0.0019
19	rs12720356	10469975	0.9	0.528487958927512	1.07	0.184406357471863	0.0949228478101665	0.428582044452639	0.0053	0.0054	0.0764	0.0144	0.0433	0.0204	0.0201	0.0328	0.0018	0.031	0.0352	0.1452	0.0032	0.0464	0.1266	0.0137	0.0184	0.0044	0.0015	0.0188	0.0187	0.1189	0.0299	0.1201	0.0415	0.0019
19	rs12720280	10471796	0.9	0.528487958927512	1.07	0.184406357471863	0.0983258794392848	0.442328836132061	0.0053	0.0054	0.0765	0.0144	0.0434	0.0204	0.0201	0.0328	0.0017	0.031	0.0351	0.1452	0.0033	0.0464	0.1267	0.0136	0.0184	0.0045	0.0016	0.0188	0.0186	0.119	0.0299	0.12	0.0415	0.002
19	rs280519	10472933	0.9	0.528487958927512	1.07	0.184406357471863	0.101258290893605	0.479765475437379	0.0053	0.0053	0.0766	0.0144	0.0435	0.0203	0.0201	0.0327	0.0017	0.0312	0.0352	0.1452	0.0033	0.0466	0.1269	0.0136	0.0184	0.0045	0.0016	0.0186	0.0183	0.1193	0.0301	0.12	0.0412	0.002
19	rs2304256	10475652	0.9	0.528487958927512	1.07	0.184406357471863	0.104588700607576	0.505842229040034	0.0053	0.0053	0.0766	0.0144	0.0435	0.0203	0.02	0.0327	0.0018	0.0312	0.035	0.1451	0.0035	0.0463	0.127	0.0136	0.0184	0.0046	0.0016	0.0186	0.0183	0.1191	0.0304	0.1199	0.0412	0.002
19	rs12720250	10479814	0.9	0.528487958927512	1.07	0.184406357471863	0.100120094618522	0.478139049460486	0.0053	0.0053	0.0766	0.0144	0.0436	0.0203	0.0199	0.0326	0.0018	0.0312	0.035	0.1451	0.0035	0.0461	0.1272	0.0136	0.0183	0.0046	0.0016	0.0186	0.0183	0.1191	0.0304	0.1199	0.0413	0.002
19	rs74675346	10482638	0.9	0.528487958927512	1.07	0.184406357471863	0.0980457768267441	0.451646180523483	0.0053	0.0053	0.0766	0.0144	0.0436	0.0203	0.0199	0.0326	0.0018	0.0312	0.035	0.1451	0.0035	0.0461	0.1272	0.0136	0.0183	0.0046	0.0016	0.0186	0.0183	0.1191	0.0304	0.1199	0.0413	0.002
19	rs280500	10490402	0.9	0.528487958927512	1.07	0.184406357471863	0.0971831699996141	0.481393328521014	0.0053	0.0053	0.0766	0.0144	0.0436	0.0203	0.0199	0.0324	0.0018	0.0312	0.035	0.1451	0.0036	0.0461	0.1274	0.0136	0.0183	0.0046	0.0016	0.0187	0.0183	0.1191	0.0304	0.1199	0.0412	0.002
19	rs12720215	10491382	0.9	0.528487958927512	1.07	0.184406357471863	0.0964008400144904	0.47394408295837	0.0053	0.0053	0.0766	0.0144	0.0436	0.0203	0.0199	0.0324	0.0018	0.0313	0.0349	0.145	0.0036	0.046	0.1275	0.0136	0.0183	0.0046	0.0016	0.0187	0.0184	0.119	0.0304	0.1198	0.0413	0.002
19	rs28382807	10500189	0.9	0.528487958927512	1.07	0.184406357471863	0.0943754047262106	0.439411207310356	0.005	0.0052	0.0765	0.0144	0.044	0.0201	0.0198	0.032	0.0017	0.0317	0.0348	0.1451	0.0033	0.0457	0.1284	0.0136	0.018	0.0045	0.0015	0.0186	0.0188	0.119	0.0304	0.1195	0.0419	0.0017
19	rs7254474	10509365	0.9	0.528487958927512	1.07	0.184406357471863	0.0961241930378663	0.448845578814272	0.005	0.0052	0.0762	0.0144	0.044	0.02	0.0198	0.0319	0.0018	0.0317	0.0348	0.1455	0.0033	0.0455	0.1289	0.0136	0.0178	0.0045	0.0015	0.0186	0.0189	0.119	0.0305	0.1194	0.0421	0.0016
19	rs8112449	10520064	0.9	0.528487958927512	1.07	0.184406357471863	0.103322067241085	0.417956671785973	0.005	0.0053	0.0762	0.0144	0.0439	0.02	0.0198	0.0318	0.0018	0.0317	0.0348	0.1455	0.0033	0.0455	0.1291	0.0135	0.0178	0.0046	0.0016	0.0186	0.019	0.119	0.0306	0.1193	0.0423	0.0016
19	rs10854116	10523086	0.9	0.528487958927512	1.07	0.184406357471863	0.100791693423988	0.433723478454856	0.005	0.0053	0.0764	0.0143	0.0439	0.0198	0.0196	0.0318	0.0018	0.0318	0.0348	0.1455	0.0032	0.0454	0.1292	0.0133	0.0177	0.0046	0.0016	0.0186	0.0191	0.1192	0.0306	0.1193	0.0423	0.0016
19	rs78255613	10525230	0.9	0.528487958927512	1.07	0.184406357471863	0.093163258464883	0.442992649643757	0.005	0.0053	0.0764	0.0143	0.0439	0.0197	0.0194	0.0318	0.0018	0.0318	0.0348	0.1454	0.0032	0.0454	0.1292	0.0133	0.0177	0.0046	0.0016	0.0186	0.0192	0.1192	0.0307	0.1193	0.0424	0.0016
19	rs148854414	10527666	0.9	0.528487958927512	1.07	0.184406357471863	0.0836355108507981	0.425294936081538	0.005	0.0053	0.0765	0.0143	0.0439	0.0197	0.0192	0.0318	0.0019	0.0318	0.0349	0.1453	0.0033	0.0454	0.1292	0.0133	0.0177	0.0046	0.0016	0.0185	0.0192	0.1193	0.0307	0.1193	0.0425	0.0016
19	rs11085732	10533112	0.9	0.528487958927512	1.07	0.184406357471863	0.0666662372426128	0.381796655269612	0.005	0.0053	0.0767	0.0143	0.0439	0.0194	0.0188	0.0317	0.0019	0.0319	0.0349	0.1453	0.0033	0.0454	0.1292	0.0133	0.0176	0.0046	0.0016	0.0185	0.0193	0.1194	0.0307	0.1194	0.0426	0.0016
19	rs930229	10542119	0.9	0.528487958927512	1.07	0.184406357471863	0.0648548340377546	0.341987954409437	0.0051	0.0052	0.0767	0.0143	0.0438	0.0192	0.0187	0.0311	0.0019	0.0318	0.0347	0.1452	0.0034	0.0453	0.1295	0.0132	0.0175	0.0046	0.0016	0.0184	0.0195	0.1206	0.0306	0.1192	0.0428	0.0016
19	rs111740485	10542321	0.9	0.528487958927512	1.07	0.184406357471863	0.0640968160952287	0.331774910618468	0.0051	0.0052	0.0767	0.0142	0.0438	0.0192	0.0187	0.0311	0.0019	0.0318	0.0347	0.1452	0.0034	0.0453	0.1295	0.0132	0.0175	0.0046	0.0016	0.0184	0.0195	0.1206	0.0306	0.1192	0.0428	0.0016
19	rs78854124	10556044	0.9	0.528487958927512	1.07	0.184406357471863	0.0792703661145363	0.340752715683388	0.0051	0.0052	0.0767	0.0142	0.0438	0.0189	0.0186	0.0313	0.002	0.0319	0.0345	0.1451	0.0037	0.0449	0.1301	0.013	0.0173	0.0046	0.0016	0.0179	0.0201	0.1202	0.0309	0.1188	0.043	0.0017
19	rs78064630	10562802	0.9	0.528487958927512	1.08	0.159408631830651	0.0871792642778939	0.360544108180564	0.0052	0.0052	0.0766	0.0142	0.0439	0.0187	0.0186	0.0314	0.002	0.032	0.0345	0.1451	0.0038	0.0448	0.1304	0.0129	0.0173	0.0047	0.0016	0.0177	0.0202	0.1201	0.031	0.1186	0.0431	0.0017
19	rs2358681	10569643	0.9	0.528487958927512	1.08	0.159408631830651	0.0976392486439601	0.37912143210905	0.0052	0.0052	0.0766	0.0142	0.044	0.0185	0.0185	0.0316	0.0021	0.0321	0.0345	0.1451	0.0039	0.0446	0.1307	0.0129	0.0172	0.0047	0.0017	0.0175	0.0203	0.12	0.0311	0.1184	0.0432	0.0017
19	Affx-15522653	10577843	0.9	0.528487958927512	1.08	0.159408631830651	0.0997853472588327	0.339888818630347	0.0053	0.0053	0.0767	0.0142	0.044	0.0182	0.0184	0.0314	0.0021	0.032	0.0345	0.1452	0.0041	0.0445	0.1308	0.0127	0.0171	0.0048	0.0017	0.0172	0.0203	0.12	0.0313	0.1187	0.0434	0.0017
19	rs7256672	10579474	0.9	0.528487958927512	1.08	0.159408631830651	0.0765011769532618	0.267414200360068	0.0054	0.0052	0.077	0.0141	0.0442	0.0178	0.0181	0.0314	0.0023	0.032	0.0343	0.1452	0.0043	0.0442	0.131	0.0125	0.0169	0.0049	0.0018	0.0172	0.0186	0.1211	0.0313	0.1192	0.0435	0.0018
19	rs7247198	10590508	0.91	0.473491286898298	1.07	0.184406357471863	0.0814228920927938	0.274560897683556	0.0058	0.0052	0.077	0.0141	0.0444	0.0173	0.0178	0.0315	0.0024	0.032	0.0342	0.1454	0.0046	0.0437	0.1316	0.012	0.0165	0.0048	0.0019	0.017	0.0187	0.1212	0.0313	0.1197	0.0433	0.0019
19	rs10418489	10593092	0.91	0.473491286898298	1.07	0.184406357471863	0.0848373061231781	0.278620938602695	0.0059	0.0052	0.077	0.014	0.0444	0.0172	0.0178	0.0315	0.0024	0.032	0.0342	0.1454	0.0046	0.0436	0.1318	0.0119	0.0164	0.0048	0.0019	0.017	0.0188	0.1211	0.0313	0.1198	0.0433	0.0019
19	rs34197572	10593637	0.91	0.473491286898298	1.07	0.184406357471863	0.0918388510499069	0.315720605577904	0.0058	0.0053	0.0791	0.0141	0.0433	0.0172	0.0178	0.0315	0.0024	0.0309	0.0332	0.1454	0.0047	0.0436	0.132	0.0119	0.0165	0.0048	0.0019	0.017	0.0188	0.1214	0.0302	0.1215	0.0428	0.0019
19	rs77995435	10596639	0.91	0.473491286898298	1.07	0.184406357471863	0.10440338490002	0.338532550552452	0.0058	0.0053	0.0792	0.0141	0.0434	0.0172	0.0178	0.0316	0.0023	0.0308	0.0331	0.1453	0.0047	0.0434	0.1323	0.0119	0.0165	0.0049	0.0019	0.017	0.0189	0.1213	0.0303	0.1217	0.0428	0.002
19	rs3177696	10596811	0.91	0.473491286898298	1.07	0.184406357471863	0.104694687077815	0.359415335251917	0.0058	0.0053	0.0792	0.0141	0.0434	0.0172	0.0178	0.0316	0.0023	0.0307	0.0331	0.1453	0.0047	0.0434	0.1323	0.0119	0.0165	0.0049	0.0019	0.0171	0.0189	0.1213	0.0303	0.1217	0.0428	0.002
19	rs35074907	10600418	0.91	0.473491286898298	1.08	0.159408631830651	0.110216054303127	0.350297192764803	0.0058	0.0053	0.0793	0.014	0.0433	0.0172	0.0178	0.0316	0.0023	0.0306	0.0331	0.1453	0.0047	0.0433	0.1323	0.0119	0.0165	0.0049	0.0019	0.0171	0.019	0.1212	0.0303	0.1219	0.0429	0.002
19	rs36009424	10609319	0.91	0.473491286898298	1.08	0.159408631830651	0.118356800452749	0.370495129204919	0.0057	0.0052	0.0795	0.014	0.0432	0.0173	0.0177	0.0316	0.0023	0.0304	0.0332	0.1451	0.0047	0.0431	0.1324	0.0118	0.0165	0.0049	0.0019	0.0171	0.0191	0.1212	0.0303	0.1222	0.0428	0.002
19	rs12985702	10610017	0.91	0.473491286898298	1.08	0.159408631830651	0.118471189279254	0.375055049758403	0.0057	0.0052	0.0795	0.014	0.0432	0.0173	0.0177	0.0316	0.0023	0.0303	0.0332	0.145	0.0047	0.0431	0.1323	0.0118	0.0165	0.0049	0.0019	0.0171	0.0191	0.1213	0.0304	0.1222	0.0427	0.002
19	rs1048287	10610236	0.91	0.473491286898298	1.08	0.159408631830651	0.118499797055289	0.376197476537753	0.0057	0.0052	0.0795	0.014	0.0432	0.0173	0.0177	0.0316	0.0023	0.0303	0.0332	0.145	0.0047	0.0431	0.1323	0.0118	0.0165	0.0049	0.0019	0.0171	0.0191	0.1213	0.0304	0.1222	0.0427	0.002
19	rs11668429	10616303	0.91	0.473491286898298	1.08	0.159408631830651	0.117757368682104	0.38793109929597	0.0056	0.0052	0.0798	0.014	0.0431	0.0174	0.0177	0.0316	0.0023	0.0302	0.0333	0.1449	0.0047	0.043	0.1323	0.0118	0.0165	0.0049	0.0019	0.0172	0.0192	0.1213	0.0304	0.1224	0.0427	0.002
19	rs62131895	10616403	0.91	0.473491286898298	1.08	0.159408631830651	0.129405808699391	0.407274209569924	0.0055	0.0052	0.0798	0.014	0.043	0.0174	0.0177	0.032	0.0022	0.0302	0.0333	0.1448	0.0047	0.043	0.1323	0.0118	0.0165	0.0049	0.0019	0.0172	0.0192	0.1213	0.0304	0.1224	0.0426	0.002
19	rs11668623	10619302	0.91	0.473491286898298	1.08	0.159408631830651	0.129526581129762	0.384221615014929	0.0055	0.0052	0.0798	0.014	0.0435	0.0173	0.0177	0.032	0.0022	0.0302	0.0334	0.1449	0.0046	0.043	0.1322	0.0118	0.0165	0.0049	0.0019	0.0171	0.0193	0.1212	0.0304	0.1219	0.0426	0.002
19	rs10416073	10625796	0.92	0.422441555019286	1.08	0.159408631830651	0.150258587830908	0.412996903317771	0.0055	0.0052	0.0794	0.0139	0.0435	0.0173	0.0175	0.0321	0.0023	0.0302	0.0333	0.1452	0.0047	0.043	0.1318	0.0117	0.0164	0.0049	0.002	0.0172	0.0197	0.121	0.0306	0.1219	0.0427	0.002
19	rs12975591	10627814	0.93	0.375229593708928	1.08	0.159408631830651	0.140453688594876	0.611160148626596	0.0047	0.0051	0.0812	0.0138	0.0432	0.017	0.0168	0.0327	0.0025	0.03	0.0324	0.146	0.0043	0.043	0.1304	0.0114	0.0164	0.005	0.0021	0.017	0.0212	0.1197	0.0311	0.1235	0.0423	0.0023
19	rs34924007	10629460	0.93	0.375229593708928	1.08	0.159408631830651	0.191601092964062	0.694773865717142	0.0048	0.0051	0.0817	0.0138	0.0433	0.0167	0.0166	0.033	0.0026	0.03	0.032	0.1466	0.0044	0.0426	0.1303	0.011	0.0163	0.005	0.0021	0.0169	0.0217	0.1188	0.0311	0.1239	0.0425	0.0024
19	rs55775037	10632754	0.93	0.375229593708928	1.08	0.159408631830651	0.264328721921541	0.794747577475937	0.005	0.0051	0.0821	0.0136	0.0433	0.0165	0.0163	0.033	0.0027	0.03	0.0314	0.148	0.0045	0.0417	0.1298	0.0106	0.0165	0.0052	0.0022	0.0165	0.0223	0.1188	0.0313	0.1239	0.0425	0.0025
19	rs6511702	10634264	0.93	0.375229593708928	1.1	0.116987187387052	0.319696576764215	0.853846528860146	0.005	0.005	0.0823	0.0135	0.0434	0.0163	0.0162	0.0329	0.0028	0.0299	0.031	0.1485	0.0046	0.0413	0.1299	0.0103	0.0166	0.0054	0.0022	0.0164	0.0225	0.1188	0.0315	0.1239	0.0425	0.0026
19	rs4371270	10651171	0.92	0.422441555019286	1.1	0.116987187387052	0.635753941182139	1.05188183672075	0.0051	0.0047	0.0828	0.0134	0.0435	0.0157	0.0156	0.0321	0.0032	0.0292	0.0298	0.1507	0.0049	0.0404	0.1313	0.0094	0.0171	0.0059	0.0024	0.0156	0.0237	0.1183	0.0317	0.1236	0.042	0.0031
19	rs111980498	10655351	0.92	0.422441555019286	1.1	0.116987187387052	0.629698565460166	1.03816528709613	0.0051	0.0047	0.0828	0.0134	0.0435	0.0157	0.0156	0.0321	0.0032	0.0292	0.0298	0.1507	0.0049	0.0404	0.1314	0.0094	0.0171	0.006	0.0024	0.0156	0.0237	0.1184	0.0317	0.1236	0.042	0.0031
19	rs2304165	10659659	0.92	0.422441555019286	1.1	0.116987187387052	0.630963780319781	1.03929359669918	0.0051	0.0047	0.0828	0.0134	0.0435	0.0156	0.0156	0.032	0.0033	0.0292	0.0298	0.1507	0.0049	0.0404	0.1314	0.0094	0.0171	0.006	0.0024	0.0156	0.0238	0.1184	0.0317	0.1236	0.042	0.0032
19	rs73496517	10661199	0.92	0.422441555019286	1.1	0.116987187387052	0.62766260499385	1.0391323953903	0.0051	0.0048	0.0828	0.0134	0.0434	0.0156	0.0156	0.032	0.0033	0.0292	0.0298	0.1506	0.0049	0.0404	0.1314	0.0094	0.0171	0.006	0.0024	0.0156	0.0237	0.1184	0.0317	0.1237	0.042	0.0032
19	rs3087689	10664632	0.92	0.422441555019286	1.1	0.116987187387052	0.63300462113414	1.07114167860913	0.0051	0.0048	0.0829	0.0134	0.0433	0.0156	0.0156	0.032	0.0033	0.0292	0.0298	0.1506	0.0049	0.0404	0.1314	0.0094	0.017	0.006	0.0024	0.0156	0.0237	0.1184	0.0316	0.124	0.042	0.0032
19	rs34495400	10664661	0.92	0.422441555019286	1.1	0.116987187387052	0.640773053039154	1.07698104055475	0.0052	0.0047	0.0828	0.0134	0.0432	0.0156	0.0156	0.032	0.0033	0.0291	0.0298	0.1506	0.0049	0.0403	0.1314	0.0094	0.017	0.006	0.0024	0.0156	0.0237	0.1184	0.0316	0.1241	0.042	0.0032
19	rs56395932	10665530	0.92	0.422441555019286	1.1	0.116987187387052	0.635824508019161	1.08786444800737	0.0052	0.0047	0.0828	0.0134	0.0432	0.0156	0.0156	0.032	0.0033	0.0291	0.0298	0.1506	0.005	0.0404	0.1314	0.0093	0.017	0.006	0.0024	0.0156	0.0237	0.1185	0.0316	0.1241	0.042	0.0032
19	rs1982074	10668673	0.91	0.473491286898298	1.1	0.116987187387052	0.629206850819355	1.10104901192302	0.0052	0.0047	0.0829	0.0134	0.0431	0.0156	0.0155	0.032	0.0033	0.029	0.0298	0.1506	0.005	0.0404	0.1315	0.0094	0.0171	0.006	0.0024	0.0156	0.0237	0.1185	0.0316	0.124	0.042	0.0032
19	rs3826709	10670184	0.91	0.473491286898298	1.1	0.116987187387052	0.624509326690318	1.1501321394945	0.0052	0.0047	0.083	0.0134	0.043	0.0156	0.0155	0.0319	0.0033	0.0289	0.0297	0.1506	0.005	0.0405	0.1315	0.0094	0.0171	0.006	0.0025	0.0156	0.0237	0.1184	0.0317	0.124	0.042	0.0032
19	rs45518133	10670351	0.91	0.473491286898298	1.1	0.116987187387052	0.632089389388768	1.1581858097957	0.0053	0.0047	0.083	0.0134	0.043	0.0156	0.0155	0.0319	0.0033	0.0289	0.0297	0.1506	0.005	0.0405	0.1315	0.0093	0.017	0.006	0.0025	0.0156	0.0238	0.1184	0.0317	0.124	0.042	0.0033
19	rs3745249	10670992	0.91	0.473491286898298	1.1	0.116987187387052	0.634484348873802	1.1674023746993	0.0053	0.0047	0.0831	0.0135	0.043	0.0155	0.0156	0.0318	0.0033	0.0289	0.0297	0.1506	0.0051	0.0404	0.1316	0.0093	0.017	0.006	0.0025	0.0156	0.0238	0.1184	0.0317	0.1241	0.042	0.0033
19	rs11545166	10671894	0.91	0.473491286898298	1.09	0.136985182682918	0.656367457987586	1.18802209245936	0.0053	0.0047	0.0831	0.0135	0.043	0.0155	0.0156	0.0318	0.0033	0.029	0.0297	0.1505	0.0051	0.0404	0.1316	0.0093	0.017	0.006	0.0025	0.0156	0.024	0.118	0.0318	0.124	0.042	0.0033
19	rs12984043	10672493	0.91	0.473491286898298	1.09	0.136985182682918	0.663616599183754	1.1969496575165	0.0053	0.0047	0.0831	0.0135	0.043	0.0155	0.0156	0.0318	0.0033	0.029	0.0298	0.1505	0.0052	0.0404	0.1316	0.0093	0.017	0.006	0.0026	0.0156	0.0242	0.1178	0.0318	0.1239	0.042	0.0033
19	rs80292720	10672670	0.91	0.473491286898298	1.09	0.136985182682918	0.661315947022228	1.17877647957537	0.0053	0.0047	0.0831	0.0135	0.043	0.0155	0.0155	0.0318	0.0033	0.029	0.0298	0.1505	0.0052	0.0404	0.1316	0.0093	0.017	0.006	0.0026	0.0156	0.0242	0.1178	0.0317	0.124	0.042	0.0033
19	rs12971428	10675334	0.91	0.473491286898298	1.07	0.184406357471863	0.681859943615081	1.15588372648241	0.0054	0.0048	0.0829	0.0136	0.043	0.0153	0.0154	0.0317	0.0032	0.0291	0.0297	0.1508	0.0052	0.0407	0.132	0.0092	0.0169	0.006	0.0026	0.0155	0.0242	0.1173	0.0318	0.1239	0.042	0.0033
19	rs3218222	10676681	0.91	0.473491286898298	1.07	0.184406357471863	0.686163301793846	1.15193922255463	0.0055	0.0048	0.0828	0.0136	0.043	0.0153	0.0154	0.0317	0.0033	0.0291	0.0297	0.1509	0.0052	0.0408	0.132	0.0092	0.0169	0.006	0.0026	0.0154	0.0242	0.1172	0.0318	0.124	0.042	0.0033
19	rs1465701	10678842	0.91	0.473491286898298	1.07	0.184406357471863	0.664840287876	1.1613113849247	0.0055	0.0048	0.0828	0.0136	0.043	0.0153	0.0154	0.0316	0.0032	0.0291	0.0296	0.1513	0.0052	0.0407	0.1318	0.0092	0.0168	0.0059	0.0026	0.0154	0.0242	0.1173	0.0318	0.1241	0.042	0.0033
19	rs10403668	10686123	0.91	0.473491286898298	1.07	0.184406357471863	0.657513436470635	1.16690829743818	0.0054	0.0048	0.0828	0.0136	0.0429	0.0153	0.0154	0.0316	0.0032	0.0291	0.0296	0.1517	0.0052	0.0407	0.1319	0.0092	0.0168	0.0059	0.0026	0.0154	0.0241	0.1173	0.0318	0.1242	0.042	0.0032
19	rs118167193	10688076	0.91	0.473491286898298	1.06	0.212122118160079	0.655437016747621	1.17745673167365	0.0054	0.0048	0.0827	0.0136	0.043	0.0153	0.0153	0.0316	0.0032	0.0291	0.0297	0.1518	0.0052	0.0405	0.1319	0.0092	0.0168	0.0058	0.0026	0.0154	0.0241	0.1173	0.0318	0.1242	0.042	0.0032
19	rs1045361	10692000	0.91	0.473491286898298	1.06	0.212122118160079	0.661244109802136	1.19083134020081	0.0054	0.0048	0.0827	0.0136	0.0429	0.0152	0.0153	0.0316	0.0032	0.0291	0.0297	0.1521	0.0053	0.0405	0.1318	0.0091	0.0168	0.0058	0.0026	0.0154	0.0241	0.1174	0.0318	0.1242	0.042	0.0032
19	rs2304161	10692117	0.91	0.473491286898298	1.05	0.24269399207398	0.665632628562719	1.19380712310948	0.0054	0.0048	0.0827	0.0135	0.043	0.0152	0.0153	0.0316	0.0032	0.0291	0.0297	0.1521	0.0053	0.0404	0.1319	0.0091	0.0168	0.0058	0.0026	0.0154	0.0241	0.1174	0.0318	0.1242	0.042	0.0032
19	rs4024546	10693943	0.91	0.473491286898298	1.05	0.24269399207398	0.670034240198007	1.17597233142994	0.0055	0.0048	0.0825	0.0135	0.043	0.0152	0.0153	0.0316	0.0032	0.0291	0.0297	0.1524	0.0053	0.0403	0.1319	0.0091	0.0167	0.0058	0.0027	0.0154	0.0242	0.1174	0.0318	0.1242	0.0419	0.0032
19	rs11542916	10694720	0.91	0.473491286898298	1.05	0.24269399207398	0.673506989717677	1.16608491882695	0.0055	0.0048	0.0825	0.0135	0.043	0.0153	0.0153	0.0316	0.0031	0.029	0.0297	0.1524	0.0053	0.0403	0.1318	0.009	0.0167	0.0058	0.0027	0.0154	0.0242	0.1174	0.0318	0.1242	0.0419	0.0032
19	rs12983573	10701833	0.91	0.473491286898298	1.05	0.24269399207398	0.678513211708481	1.20125234033362	0.0056	0.0048	0.0821	0.0136	0.043	0.0154	0.0152	0.0317	0.0031	0.029	0.0298	0.153	0.0052	0.0405	0.1317	0.0089	0.0167	0.0058	0.0027	0.0155	0.0242	0.1172	0.032	0.1239	0.0418	0.0032
19	rs8105074	10708692	0.91	0.473491286898298	1.05	0.24269399207398	0.682078465436432	1.27012513330456	0.0056	0.0048	0.0819	0.0137	0.0428	0.0154	0.0151	0.0316	0.0031	0.0289	0.0299	0.1535	0.0052	0.0406	0.1317	0.0089	0.0169	0.0058	0.0028	0.0155	0.0244	0.1171	0.032	0.1236	0.0416	0.0032
19	rs75219918	10723572	0.91	0.473491286898298	1.05	0.24269399207398	0.689892925453675	1.31354554164814	0.0057	0.0048	0.0822	0.0136	0.0425	0.0154	0.0146	0.0315	0.0031	0.029	0.0295	0.1545	0.0053	0.0407	0.1313	0.0086	0.0168	0.0058	0.003	0.0153	0.0243	0.1174	0.0318	0.1239	0.0417	0.0032
19	rs8106664	10728030	0.91	0.473491286898298	1.05	0.24269399207398	0.710604161851384	1.30917552225538	0.0058	0.0049	0.0823	0.0134	0.0425	0.0155	0.014	0.0312	0.0031	0.029	0.0297	0.1552	0.0054	0.0408	0.131	0.0085	0.0169	0.0058	0.0031	0.0149	0.0241	0.1175	0.0318	0.1242	0.0421	0.0031
19	rs2043305	10728320	0.91	0.473491286898298	1.05	0.24269399207398	0.71171740956664	1.3120325628956	0.0058	0.0049	0.0823	0.0134	0.0425	0.0155	0.014	0.0312	0.0031	0.029	0.0296	0.1553	0.0054	0.0408	0.1309	0.0085	0.0169	0.0058	0.0031	0.0149	0.0241	0.1175	0.0318	0.1242	0.0421	0.0031
19	rs58198898	10729739	0.91	0.473491286898298	1.05	0.24269399207398	0.71483861965385	1.34606105015052	0.0058	0.0049	0.0824	0.0134	0.0425	0.0154	0.0139	0.0313	0.0031	0.029	0.0296	0.1555	0.0054	0.0408	0.1309	0.0085	0.0169	0.0058	0.0031	0.0148	0.0241	0.1174	0.0318	0.1243	0.0421	0.0031
19	rs117834294	10739265	0.9	0.528487958927512	1.04	0.276253925711104	0.771201388752972	1.47141191806645	0.0057	0.0049	0.0823	0.0131	0.0423	0.0154	0.0134	0.0314	0.0032	0.0292	0.0298	0.1556	0.0053	0.0407	0.1315	0.0082	0.0171	0.0058	0.0031	0.0147	0.024	0.1176	0.0315	0.1248	0.042	0.0031
19	rs11670384	10739594	0.9	0.528487958927512	1.04	0.276253925711104	0.771662916767174	1.47638102286553	0.0057	0.0049	0.0823	0.0131	0.0423	0.0154	0.0133	0.0314	0.0032	0.0292	0.0298	0.1556	0.0053	0.0407	0.1315	0.0082	0.0171	0.0058	0.0031	0.0147	0.024	0.1176	0.0315	0.1248	0.042	0.0031
19	rs2288904	10742170	0.9	0.528487958927512	1.04	0.276253925711104	0.78037746818254	1.4878715902529	0.0057	0.005	0.0823	0.0131	0.0424	0.0154	0.0133	0.0315	0.0032	0.0293	0.0298	0.1556	0.0052	0.0408	0.1315	0.0082	0.0171	0.0058	0.0031	0.0147	0.0241	0.1175	0.0315	0.1246	0.042	0.0031
19	rs114238717	10746840	0.9	0.528487958927512	1.04	0.276253925711104	0.794658392434764	1.48598410404779	0.0057	0.005	0.0824	0.013	0.0426	0.0153	0.0132	0.0317	0.0032	0.0293	0.0299	0.1556	0.0052	0.0409	0.1315	0.0081	0.017	0.0059	0.0031	0.0147	0.024	0.1176	0.0315	0.1245	0.0419	0.0031
19	rs10948	10754905	0.9	0.528487958927512	1.04	0.276253925711104	0.836097860558519	1.56073824648613	0.0057	0.005	0.082	0.0128	0.0427	0.0152	0.0131	0.0321	0.0033	0.0294	0.0299	0.1558	0.0051	0.0412	0.1314	0.008	0.0167	0.0058	0.0036	0.0147	0.024	0.1176	0.0314	0.1243	0.0419	0.0031
19	rs117743564	10770403	0.9	0.528487958927512	1.04	0.276253925711104	0.827991425387079	1.61117778155251	0.0057	0.005	0.082	0.0127	0.0428	0.0153	0.013	0.0322	0.0033	0.0294	0.0299	0.156	0.005	0.0413	0.1313	0.0081	0.0167	0.0058	0.0035	0.0147	0.024	0.1175	0.0314	0.1243	0.0418	0.0031
19	rs12986171	10773564	0.9	0.528487958927512	1.04	0.276253925711104	0.827832813664465	1.61743478781932	0.0057	0.005	0.082	0.0127	0.0428	0.0153	0.013	0.0322	0.0033	0.0294	0.0299	0.156	0.005	0.0413	0.1313	0.0081	0.0167	0.0058	0.0035	0.0147	0.024	0.1175	0.0314	0.1243	0.0418	0.0031
19	Affx-15525878	10794630	0.9	0.528487958927512	1.04	0.276253925711104	0.831245832634439	1.61291546693207	0.0057	0.005	0.082	0.0126	0.0428	0.0153	0.0129	0.0323	0.0033	0.0295	0.0299	0.1561	0.0049	0.0415	0.1312	0.008	0.0166	0.0058	0.0035	0.0147	0.024	0.1174	0.0315	0.1243	0.0417	0.0031
19	rs76966440	10797763	0.9	0.528487958927512	1.04	0.276253925711104	0.834585278503815	1.5794291486779	0.0057	0.005	0.082	0.0126	0.0429	0.0153	0.0129	0.0323	0.0033	0.0295	0.0299	0.1562	0.0049	0.0415	0.1311	0.008	0.0166	0.0058	0.0035	0.0147	0.024	0.1174	0.0315	0.1243	0.0417	0.0031
19	rs4425006	10813364	0.9	0.528487958927512	1.03	0.312927433563081	0.879166294472216	1.69227725440104	0.0058	0.0049	0.0821	0.0125	0.0429	0.0155	0.0126	0.0325	0.0033	0.0296	0.03	0.1565	0.0047	0.0416	0.1308	0.0078	0.0166	0.0058	0.0035	0.0148	0.024	0.1171	0.0319	0.1243	0.0417	0.0031
19	rs11672431	10823940	0.89	0.587533376708783	1.03	0.312927433563081	0.945174909098148	1.75546676147816	0.0059	0.0049	0.0823	0.0123	0.043	0.0157	0.0121	0.0328	0.0034	0.0297	0.0302	0.1569	0.0045	0.0417	0.1302	0.0075	0.0164	0.0058	0.0034	0.0149	0.0239	0.1165	0.0326	0.1241	0.042	0.0032
19	rs12974306	10830281	0.89	0.587533376708783	1.03	0.312927433563081	0.964966442629872	1.86684441029959	0.0059	0.0049	0.0823	0.0122	0.043	0.0157	0.0119	0.0329	0.0034	0.0297	0.0303	0.157	0.0044	0.0417	0.13	0.0074	0.0164	0.0059	0.0034	0.0149	0.0239	0.1164	0.0322	0.1246	0.0421	0.0032
19	rs11671653	10838486	0.89	0.587533376708783	1.03	0.312927433563081	0.994669909260198	1.80997171431026	0.006	0.0049	0.0825	0.0122	0.0431	0.0157	0.0118	0.0329	0.0034	0.0298	0.0304	0.1571	0.0044	0.0418	0.13	0.0072	0.0163	0.0058	0.0034	0.0149	0.0239	0.1163	0.0323	0.1246	0.0421	0.0032
19	rs74257927	10846621	0.89	0.587533376708783	1.03	0.312927433563081	1.01530977709711	1.87572548631579	0.006	0.0049	0.0827	0.0121	0.0432	0.0156	0.0117	0.033	0.0034	0.0299	0.0304	0.1571	0.0043	0.0418	0.1299	0.0071	0.0162	0.0058	0.0034	0.0149	0.024	0.1163	0.0324	0.1246	0.042	0.0032
19	rs10775614	10867219	0.89	0.587533376708783	1.03	0.312927433563081	1.0059144106623	1.85654984660615	0.0061	0.0049	0.0829	0.012	0.0435	0.0156	0.0114	0.0331	0.0034	0.03	0.0306	0.1567	0.0041	0.0419	0.1298	0.0071	0.016	0.0057	0.0035	0.0149	0.024	0.1161	0.0325	0.1248	0.0417	0.0033
19	rs10407127	10867852	0.89	0.587533376708783	1.03	0.312927433563081	1.03951983995144	1.88959180603451	0.0063	0.005	0.0829	0.0121	0.0438	0.0156	0.0113	0.0332	0.0035	0.0302	0.0306	0.1566	0.0042	0.0418	0.13	0.007	0.0158	0.0057	0.0036	0.0149	0.0241	0.1156	0.0325	0.1246	0.0417	0.0034
19	rs62131786	10881994	0.89	0.587533376708783	1.03	0.312927433563081	1.02777640694923	1.91291225207907	0.007	0.005	0.0831	0.012	0.0437	0.0157	0.011	0.0331	0.0032	0.0303	0.0304	0.1578	0.0041	0.0413	0.1302	0.0069	0.0155	0.0054	0.0036	0.015	0.0239	0.1162	0.0327	0.1248	0.0411	0.0032
19	rs4804528	10886206	0.89	0.587533376708783	1.03	0.312927433563081	1.02543421014466	1.96771866418382	0.0071	0.005	0.0831	0.012	0.0437	0.0156	0.011	0.0331	0.0032	0.0304	0.0304	0.1579	0.0041	0.0413	0.1302	0.0069	0.0155	0.0054	0.0036	0.015	0.0239	0.1162	0.0327	0.1248	0.041	0.0032
19	rs2043332	10891239	0.89	0.587533376708783	1.03	0.312927433563081	1.0232674428211	1.94466316445843	0.0071	0.005	0.0831	0.012	0.0437	0.0157	0.011	0.0331	0.0032	0.0304	0.0303	0.1578	0.0041	0.0413	0.1301	0.007	0.0155	0.0054	0.0036	0.015	0.0238	0.1162	0.0327	0.1247	0.0409	0.0032
19	Affx-15527102	10891920	0.89	0.587533376708783	1.02	0.35283343175317	1.02456728002335	1.89724218821741	0.0071	0.005	0.0831	0.012	0.0437	0.0157	0.011	0.0331	0.0032	0.0304	0.0303	0.1578	0.0041	0.0413	0.1301	0.007	0.0155	0.0054	0.0036	0.015	0.0238	0.1162	0.0327	0.1247	0.0409	0.0032
19	rs117843888	10913286	0.88	0.650722301593725	1.02	0.35283343175317	1.14316151922536	2.02632702913797	0.0073	0.005	0.0834	0.0116	0.0436	0.0158	0.0104	0.0332	0.0034	0.0308	0.0301	0.1589	0.004	0.0413	0.1299	0.0071	0.0151	0.0054	0.0036	0.0147	0.0237	0.1167	0.0328	0.1246	0.0403	0.0031
19	rs3826804	10915925	0.88	0.650722301593725	1.02	0.35283343175317	1.14234659603387	2.12162366670072	0.0073	0.005	0.0834	0.0116	0.0436	0.0158	0.0103	0.0333	0.0034	0.0309	0.0301	0.159	0.004	0.0413	0.1299	0.0071	0.0151	0.0054	0.0036	0.0147	0.0237	0.1168	0.0328	0.1246	0.0403	0.0031
19	rs79847349	10920115	0.88	0.650722301593725	1.02	0.35283343175317	1.14587958356924	2.07795612247387	0.0073	0.005	0.0835	0.0116	0.0436	0.0158	0.0103	0.0332	0.0034	0.0309	0.0301	0.1589	0.004	0.0413	0.1299	0.0071	0.0151	0.0054	0.0036	0.0147	0.0237	0.1167	0.0328	0.1246	0.0402	0.0031
19	rs114560542	10920315	0.88	0.650722301593725	1.02	0.35283343175317	1.14624218426884	2.07579393801065	0.0073	0.005	0.0835	0.0116	0.0436	0.0158	0.0103	0.0332	0.0034	0.0309	0.0301	0.1589	0.004	0.0413	0.1299	0.0071	0.0151	0.0054	0.0036	0.0147	0.0237	0.1167	0.0328	0.1246	0.0402	0.0031
19	Affx-36222962	10925279	0.88	0.650722301593725	1.01	0.39608418712213	1.1495076229697	2.08552612819296	0.0073	0.005	0.0835	0.0116	0.0436	0.0158	0.0103	0.0332	0.0034	0.0309	0.0301	0.1589	0.0039	0.0413	0.1299	0.0071	0.015	0.0054	0.0036	0.0147	0.0237	0.1167	0.0328	0.1247	0.0402	0.0031
19	rs73009507	10961024	0.88	0.650722301593725	1.01	0.39608418712213	1.14968914343932	2.18680249700122	0.0072	0.005	0.0834	0.0114	0.0432	0.016	0.0098	0.0334	0.0033	0.0312	0.0305	0.1589	0.0038	0.0417	0.1303	0.0073	0.0149	0.0053	0.0035	0.0148	0.0235	0.1169	0.0331	0.1248	0.0398	0.0029
19	rs34464972	10969134	0.88	0.650722301593725	1.01	0.39608418712213	1.14524514108715	2.20731398606042	0.0072	0.005	0.0834	0.0113	0.0431	0.016	0.0098	0.0334	0.0033	0.0312	0.0305	0.1589	0.0038	0.0418	0.1303	0.0073	0.0148	0.0053	0.0035	0.0148	0.0235	0.117	0.0331	0.1249	0.0397	0.0029
19	rs8100581	10970558	0.88	0.650722301593725	1.01	0.39608418712213	1.14424843974503	2.23821821553311	0.0072	0.005	0.0834	0.0113	0.0431	0.016	0.0097	0.0335	0.0033	0.0312	0.0305	0.1589	0.0038	0.0418	0.1303	0.0073	0.0148	0.0053	0.0035	0.0148	0.0235	0.117	0.0331	0.1249	0.0397	0.0029
19	rs1541596	10987013	0.88	0.650722301593725	1.01	0.39608418712213	1.16488581136958	2.27665172826646	0.0072	0.005	0.0835	0.0113	0.043	0.0162	0.0097	0.0335	0.0033	0.0313	0.0305	0.1589	0.0038	0.0418	0.13	0.0074	0.0148	0.0053	0.0034	0.0148	0.0235	0.117	0.0332	0.1249	0.0396	0.0029
19	rs36096247	10988818	0.88	0.650722301593725	1.01	0.39608418712213	1.16060098186998	2.24549777899055	0.0072	0.005	0.0834	0.0113	0.043	0.0162	0.0097	0.0335	0.0033	0.0313	0.0305	0.1589	0.0038	0.0418	0.13	0.0074	0.0148	0.0053	0.0034	0.0148	0.0235	0.117	0.0332	0.1249	0.0396	0.0029
19	rs34837445	10998845	0.88	0.650722301593725	1.01	0.39608418712213	1.13303658760218	2.22730454797851	0.0072	0.005	0.0833	0.0112	0.0431	0.0162	0.0097	0.0336	0.0034	0.0313	0.0306	0.1587	0.0038	0.0419	0.13	0.0074	0.0148	0.0053	0.0034	0.0149	0.0235	0.1171	0.0332	0.1249	0.0397	0.003
19	rs73009547	11009974	0.88	0.650722301593725	1.01	0.39608418712213	1.13927006565677	2.21403549674419	0.0072	0.005	0.0833	0.0111	0.043	0.0162	0.0097	0.0336	0.0033	0.0313	0.0306	0.1587	0.0038	0.042	0.1299	0.0074	0.0149	0.0053	0.0034	0.0149	0.0235	0.117	0.0332	0.1249	0.0397	0.003
19	rs1529711	11023434	0.88	0.650722301593725	1	0.442785362986439	1.18741351435344	2.17066494142367	0.0072	0.0051	0.0829	0.0108	0.043	0.0164	0.0097	0.0336	0.0033	0.0315	0.0305	0.1586	0.0037	0.0421	0.1298	0.0074	0.0152	0.0053	0.0034	0.0149	0.0235	0.117	0.0334	0.125	0.0396	0.0029
19	rs2304088	11027626	0.87	0.718142804220985	1	0.442785362986439	1.20114012639572	2.15508616123928	0.0072	0.0051	0.0828	0.0107	0.0429	0.0165	0.0097	0.0337	0.0033	0.0316	0.0305	0.1587	0.0036	0.0421	0.1298	0.0074	0.0153	0.0053	0.0034	0.015	0.0235	0.117	0.0334	0.125	0.0396	0.0029
19	rs56109496	11029216	0.87	0.718142804220985	1	0.442785362986439	1.21520624821078	2.13825588622726	0.0072	0.0051	0.0827	0.0106	0.0429	0.0165	0.0097	0.0336	0.0033	0.0316	0.0305	0.1587	0.0036	0.0422	0.1298	0.0074	0.0155	0.0053	0.0034	0.015	0.0235	0.117	0.0334	0.125	0.0395	0.0029
19	rs45597736	11031712	0.87	0.718142804220985	1	0.442785362986439	1.20918335017639	2.14350218169655	0.0072	0.0051	0.0827	0.0106	0.0429	0.0166	0.0097	0.0336	0.0033	0.0316	0.0305	0.1587	0.0036	0.0421	0.1298	0.0075	0.0155	0.0053	0.0034	0.015	0.0235	0.1169	0.0335	0.125	0.0395	0.0029
19	rs77275750	11034582	0.88	0.650722301593725	1	0.442785362986439	1.20077082478958	2.15164631517556	0.0071	0.0051	0.0827	0.0106	0.0428	0.0166	0.0097	0.0336	0.0033	0.0316	0.0306	0.1588	0.0036	0.0421	0.1298	0.0075	0.0154	0.0053	0.0034	0.015	0.0235	0.1169	0.0336	0.125	0.0396	0.0029
19	rs892010	11038843	0.88	0.650722301593725	1	0.442785362986439	1.19643484106715	2.16377949080952	0.0071	0.0051	0.0827	0.0105	0.0428	0.0166	0.0098	0.0336	0.0033	0.0316	0.0307	0.1588	0.0035	0.0421	0.1299	0.0075	0.0154	0.0053	0.0033	0.015	0.0234	0.1169	0.0337	0.1251	0.0395	0.0029
19	rs8101254	11053375	0.87	0.718142804220985	1	0.442785362986439	1.16269703929975	2.18009174137574	0.007	0.0051	0.0827	0.0104	0.0428	0.0167	0.0098	0.0336	0.0032	0.0317	0.031	0.1588	0.0033	0.0421	0.13	0.0075	0.0155	0.0053	0.0032	0.0151	0.0234	0.1167	0.0339	0.1251	0.0395	0.0028
19	rs74942924	11063665	0.87	0.718142804220985	1	0.442785362986439	1.16625461356698	2.18553268953948	0.0069	0.0051	0.0826	0.0102	0.0429	0.0165	0.0098	0.0335	0.0032	0.0318	0.0311	0.1589	0.0032	0.0419	0.1307	0.0075	0.0154	0.0052	0.0031	0.0149	0.0233	0.1165	0.0345	0.1252	0.0394	0.0027
19	rs11085752	11065409	0.87	0.718142804220985	0.99	0.493036143459036	1.16570701705945	2.29982450531597	0.0069	0.0052	0.0826	0.0101	0.0429	0.0164	0.0098	0.0335	0.0032	0.0318	0.0312	0.1589	0.0032	0.0419	0.1308	0.0075	0.0154	0.0052	0.003	0.0149	0.0233	0.1164	0.0346	0.1252	0.0394	0.0027
19	rs76127343	11065457	0.87	0.718142804220985	0.99	0.493036143459036	1.16579827614228	2.29945935057521	0.0069	0.0052	0.0826	0.0101	0.0429	0.0164	0.0098	0.0335	0.0032	0.0318	0.0312	0.1589	0.0032	0.0419	0.1308	0.0075	0.0154	0.0052	0.003	0.0149	0.0233	0.1164	0.0346	0.1252	0.0394	0.0027
19	rs11879293	11072610	0.87	0.718142804220985	0.99	0.493036143459036	1.21631943643791	2.27592235943302	0.0069	0.0051	0.0823	0.01	0.0429	0.0164	0.0098	0.0335	0.0032	0.0318	0.0313	0.1589	0.0032	0.042	0.1313	0.0075	0.0155	0.0052	0.0029	0.0148	0.0232	0.1164	0.0347	0.1252	0.0394	0.0026
19	rs2163800	11075706	0.87	0.718142804220985	0.99	0.493036143459036	1.20409612842619	2.32942614322181	0.0069	0.0051	0.0823	0.0099	0.0429	0.0164	0.0098	0.0335	0.0032	0.0318	0.0312	0.1589	0.0032	0.042	0.1313	0.0077	0.0155	0.0052	0.0029	0.0148	0.0232	0.1164	0.0346	0.1252	0.0393	0.0026
19	rs73011369	11077662	0.87	0.718142804220985	0.99	0.493036143459036	1.19837144120693	2.31041716150016	0.0069	0.0051	0.0823	0.0099	0.0429	0.0164	0.0098	0.0336	0.0032	0.0318	0.0312	0.1588	0.0032	0.042	0.1313	0.0078	0.0155	0.0052	0.0029	0.0148	0.0232	0.1164	0.0346	0.1252	0.0393	0.0026
19	rs12979487	11079055	0.87	0.718142804220985	0.99	0.493036143459036	1.20640746927186	2.28613621105443	0.0069	0.0051	0.0823	0.0099	0.0429	0.0165	0.0098	0.0336	0.0032	0.0318	0.0312	0.1588	0.0032	0.042	0.1313	0.0078	0.0155	0.0052	0.0029	0.0148	0.0232	0.1163	0.0346	0.1252	0.0393	0.0026
19	rs11669133	11092139	0.87	0.718142804220985	0.99	0.493036143459036	1.30101679364132	2.31827427794149	0.0069	0.0051	0.0821	0.01	0.0428	0.0165	0.0098	0.0337	0.0035	0.0319	0.0313	0.1586	0.0032	0.042	0.1314	0.0078	0.0157	0.0051	0.0029	0.0148	0.0233	0.1162	0.0346	0.1251	0.0391	0.0026
19	rs45513501	11097807	0.87	0.718142804220985	0.99	0.493036143459036	1.35349117494928	2.35742649176108	0.0069	0.0051	0.082	0.01	0.0428	0.0165	0.0098	0.0337	0.0037	0.0319	0.0313	0.1585	0.0032	0.042	0.1314	0.0079	0.0158	0.0051	0.0029	0.0148	0.0233	0.1161	0.0346	0.125	0.0391	0.0026
19	rs140192268	11098596	0.87	0.718142804220985	0.98	0.546929419532092	1.36123115884853	2.3446107055868	0.0069	0.0051	0.082	0.01	0.0428	0.0165	0.0098	0.0337	0.0037	0.0319	0.0313	0.1585	0.0032	0.042	0.1314	0.0079	0.0158	0.0051	0.0029	0.0149	0.0233	0.1161	0.0346	0.125	0.0391	0.0026
19	rs77278227	11102596	0.87	0.718142804220985	0.98	0.546929419532092	1.40203869676189	2.33162073990077	0.0069	0.0051	0.082	0.01	0.0428	0.0166	0.0098	0.0337	0.0038	0.0319	0.0313	0.1584	0.0032	0.042	0.1314	0.0079	0.0158	0.0051	0.0029	0.0149	0.0233	0.116	0.0346	0.1249	0.039	0.0026
19	rs2304087	11107133	0.87	0.718142804220985	0.98	0.546929419532092	1.45280777419554	2.36383763335535	0.0069	0.0051	0.0819	0.01	0.0428	0.0165	0.0098	0.0338	0.0039	0.0319	0.0313	0.1584	0.0032	0.042	0.1314	0.0079	0.0159	0.0051	0.0029	0.0149	0.0233	0.116	0.0346	0.1249	0.039	0.0026
19	rs17001076	11113520	0.87	0.718142804220985	0.98	0.546929419532092	1.45926287500698	2.32960901641579	0.0069	0.0051	0.0819	0.01	0.0427	0.0166	0.0099	0.0338	0.0039	0.0319	0.0314	0.1584	0.0032	0.042	0.1314	0.0079	0.0159	0.0051	0.0028	0.0149	0.0233	0.116	0.0346	0.1248	0.039	0.0026
19	rs12983316	11114352	0.87	0.718142804220985	0.99	0.493036143459036	1.45975985761038	2.37006766331226	0.0069	0.0051	0.0819	0.01	0.0427	0.0166	0.0099	0.0338	0.0039	0.0319	0.0314	0.1584	0.0032	0.042	0.1314	0.0079	0.0159	0.0051	0.0028	0.0149	0.0233	0.116	0.0346	0.1248	0.039	0.0026
19	rs73013159	11122710	0.87	0.718142804220985	0.99	0.493036143459036	1.46115174020383	2.30968643719404	0.0069	0.0051	0.0819	0.01	0.0426	0.0166	0.0099	0.0337	0.0038	0.032	0.0314	0.1585	0.0032	0.042	0.1315	0.0079	0.016	0.005	0.0028	0.0149	0.0233	0.1159	0.0347	0.1245	0.039	0.0026
19	rs117210556	11126197	0.87	0.718142804220985	0.99	0.493036143459036	1.46184786452971	2.19805352525164	0.0069	0.0051	0.0819	0.01	0.0426	0.0166	0.01	0.0337	0.0038	0.032	0.0315	0.1584	0.0032	0.042	0.1316	0.008	0.0161	0.005	0.0028	0.0149	0.0233	0.1158	0.0347	0.1244	0.0391	0.0025
19	rs62129060	11127859	0.87	0.718142804220985	0.99	0.493036143459036	1.46254411083207	2.16939635499082	0.0069	0.0051	0.0819	0.01	0.0426	0.0166	0.01	0.0337	0.0038	0.032	0.0315	0.1584	0.0032	0.042	0.1316	0.008	0.0161	0.005	0.0028	0.0149	0.0233	0.1158	0.0347	0.1244	0.0391	0.0025
19	rs118115977	11128365	0.87	0.718142804220985	0.98	0.546929419532092	1.46413598881313	2.16794666013983	0.0069	0.0051	0.0819	0.01	0.0426	0.0167	0.01	0.0337	0.0038	0.032	0.0315	0.1584	0.0032	0.042	0.1316	0.008	0.0161	0.005	0.0028	0.0149	0.0233	0.1158	0.0347	0.1243	0.0391	0.0025
19	rs62129061	11129600	0.87	0.718142804220985	0.98	0.546929419532092	1.46513123590609	2.19533081771451	0.0069	0.0051	0.0819	0.01	0.0426	0.0166	0.01	0.0337	0.0038	0.032	0.0315	0.1585	0.0032	0.042	0.1316	0.008	0.0161	0.005	0.0028	0.0149	0.0233	0.1158	0.0347	0.1242	0.0392	0.0025
19	rs12232780	11132080	0.87	0.718142804220985	0.98	0.546929419532092	1.46025690249601	2.19605683041121	0.0069	0.0051	0.0819	0.01	0.0426	0.0167	0.01	0.0337	0.0038	0.0319	0.0315	0.1585	0.0032	0.042	0.1317	0.008	0.0161	0.005	0.0028	0.0149	0.0233	0.1158	0.0347	0.1242	0.0392	0.0025
19	rs12460263	11135654	0.87	0.718142804220985	0.98	0.546929419532092	1.43538239656769	2.08967315876014	0.0069	0.0051	0.0819	0.01	0.0426	0.0168	0.0101	0.0336	0.0038	0.0319	0.0315	0.1586	0.0032	0.042	0.1317	0.008	0.0162	0.005	0.0028	0.0149	0.0231	0.1157	0.0347	0.1241	0.0392	0.0025
19	rs17304534	11140703	0.87	0.718142804220985	0.98	0.546929419532092	1.37851196995868	2.04933168432778	0.0068	0.0051	0.0819	0.0101	0.0426	0.0167	0.0101	0.0336	0.0039	0.032	0.0316	0.1581	0.0034	0.0421	0.1317	0.0081	0.0162	0.005	0.0027	0.0149	0.023	0.1156	0.0348	0.124	0.0392	0.0026
19	rs3786721	11146499	0.87	0.718142804220985	0.98	0.546929419532092	1.34422512671158	1.90008994803415	0.0068	0.0051	0.0818	0.0102	0.043	0.0168	0.0101	0.0336	0.0038	0.0318	0.0315	0.1581	0.0033	0.0422	0.1319	0.0081	0.0163	0.0048	0.0026	0.0149	0.0229	0.1154	0.0348	0.124	0.0393	0.0025
19	rs11668554	11157919	0.87	0.718142804220985	0.98	0.546929419532092	1.01228903996959	1.79813304140749	0.0069	0.005	0.0819	0.0106	0.0419	0.0158	0.0106	0.0334	0.0033	0.0331	0.0324	0.1599	0.0031	0.0424	0.1328	0.009	0.0162	0.0032	0.0018	0.0149	0.0223	0.1128	0.0363	0.1231	0.0411	0.002
19	rs4804564	11158055	0.87	0.718142804220985	0.98	0.546929419532092	1.0453680846221	1.66430440045789	0.0069	0.005	0.0819	0.0106	0.0419	0.0158	0.0106	0.0334	0.0032	0.033	0.0322	0.16	0.0031	0.0424	0.1327	0.009	0.0162	0.0032	0.0018	0.015	0.0223	0.1128	0.0363	0.1231	0.0412	0.002
19	rs77287598	11159449	0.87	0.718142804220985	0.98	0.546929419532092	0.96843676410557	1.50865900623867	0.007	0.005	0.0814	0.0106	0.0418	0.0159	0.0108	0.0334	0.0032	0.0328	0.0326	0.161	0.0031	0.0423	0.1324	0.0091	0.0164	0.003	0.0017	0.0154	0.0221	0.1128	0.0359	0.1226	0.0411	0.002
19	rs12052058	11159525	0.87	0.718142804220985	0.98	0.546929419532092	0.955765466242025	1.57181017394364	0.007	0.005	0.0814	0.0106	0.0418	0.0159	0.0108	0.0334	0.0032	0.0328	0.0326	0.1611	0.0031	0.0423	0.1324	0.0091	0.0164	0.003	0.0017	0.0154	0.0221	0.1128	0.0359	0.1226	0.0412	0.0019
19	rs1529729	11163562	0.87	0.718142804220985	0.98	0.546929419532092	0.871289594884406	1.4791237448403	0.0071	0.0051	0.0814	0.0107	0.0422	0.016	0.0108	0.0334	0.0031	0.0327	0.0329	0.1609	0.0032	0.0422	0.132	0.0092	0.0166	0.0028	0.0017	0.0157	0.0219	0.1126	0.0356	0.1225	0.0412	0.0019
19	rs1122608	11163601	0.87	0.718142804220985	0.98	0.546929419532092	0.863846632713074	1.47843798802976	0.0071	0.0051	0.0815	0.0107	0.0422	0.016	0.0108	0.0334	0.0031	0.0327	0.0329	0.161	0.0032	0.0422	0.132	0.0092	0.0165	0.0028	0.0017	0.0157	0.0219	0.1126	0.0356	0.1225	0.0412	0.0019
19	rs6511718	11164781	0.87	0.718142804220985	0.99	0.493036143459036	0.880305608989061	1.4423371101839	0.0071	0.005	0.0815	0.0109	0.0422	0.016	0.0108	0.0334	0.003	0.0328	0.0329	0.1611	0.0032	0.0422	0.1321	0.0092	0.0165	0.0028	0.0017	0.0157	0.0219	0.1122	0.0357	0.1225	0.0412	0.0019
19	rs73500697	11165619	0.87	0.718142804220985	0.99	0.493036143459036	0.896485266592779	1.38566095576213	0.0071	0.005	0.0815	0.0109	0.0422	0.016	0.0108	0.0334	0.003	0.0328	0.0329	0.1611	0.0031	0.0422	0.1321	0.0092	0.0165	0.0027	0.0017	0.0157	0.0219	0.1121	0.0357	0.1224	0.0412	0.0019
19	rs3786724	11166791	0.87	0.718142804220985	1	0.442785362986439	0.900672804670991	1.36160742497791	0.0071	0.005	0.0814	0.0109	0.0422	0.016	0.0108	0.0335	0.003	0.0328	0.0329	0.1611	0.0031	0.0422	0.1321	0.0092	0.0165	0.0027	0.0017	0.0157	0.0219	0.1121	0.0357	0.1224	0.0413	0.0019
19	rs36049922	11169305	0.88	0.650722301593725	0.99	0.493036143459036	0.899851073363204	1.31573147729828	0.0071	0.005	0.0813	0.0109	0.0423	0.0159	0.0108	0.0335	0.003	0.0328	0.0328	0.1612	0.0031	0.0422	0.1321	0.0093	0.0165	0.0027	0.0017	0.0158	0.0218	0.1121	0.0357	0.1223	0.0413	0.0019
19	rs117490455	11170677	0.88	0.650722301593725	0.99	0.493036143459036	0.887154555231694	1.31001571851391	0.0071	0.005	0.0812	0.0109	0.0424	0.0159	0.0108	0.0335	0.0029	0.0329	0.0328	0.1612	0.0031	0.0421	0.1321	0.0093	0.0164	0.0026	0.0018	0.0158	0.0218	0.1121	0.0357	0.1223	0.0414	0.0019
19	rs56315738	11175823	0.88	0.650722301593725	0.99	0.493036143459036	0.840004128483915	1.31404993362452	0.0071	0.005	0.081	0.011	0.0425	0.0158	0.0109	0.0336	0.0028	0.0329	0.0328	0.1613	0.0032	0.0421	0.1321	0.0094	0.0164	0.0026	0.0018	0.0158	0.0217	0.1121	0.0358	0.1221	0.0415	0.0018
19	rs10415811	11177408	0.88	0.650722301593725	0.99	0.493036143459036	0.847839956365815	1.30212149701558	0.0071	0.005	0.0809	0.011	0.0426	0.0158	0.0109	0.0336	0.0028	0.033	0.0328	0.1614	0.0032	0.042	0.1322	0.0094	0.0164	0.0026	0.0019	0.0158	0.0216	0.1121	0.0358	0.122	0.0415	0.0018
19	rs55791371	11188153	0.89	0.587533376708783	0.99	0.493036143459036	0.614328817701477	1.21600136674638	0.007	0.0054	0.0794	0.0113	0.0442	0.0159	0.0117	0.0342	0.0027	0.0333	0.0335	0.1614	0.0035	0.0423	0.1285	0.0099	0.0166	0.0025	0.0022	0.0164	0.0217	0.1103	0.0366	0.1195	0.0429	0.0021
19	rs36005514	11190764	0.89	0.587533376708783	0.99	0.493036143459036	0.582080358810839	1.20655169870049	0.007	0.0054	0.0792	0.0113	0.0443	0.0159	0.0118	0.0343	0.0027	0.0335	0.0335	0.1613	0.0035	0.0424	0.1282	0.01	0.0166	0.0025	0.0022	0.0165	0.0217	0.1103	0.0367	0.1193	0.043	0.0021
19	rs7249753	11192226	0.89	0.587533376708783	0.99	0.493036143459036	0.583029307980662	1.18637014591769	0.0069	0.0055	0.0791	0.0113	0.0443	0.0158	0.0118	0.0343	0.0027	0.0336	0.0336	0.1612	0.0035	0.0424	0.128	0.01	0.0166	0.0025	0.0022	0.0165	0.0217	0.1102	0.0367	0.1192	0.043	0.0022
19	rs11668477	11195030	0.89	0.587533376708783	0.98	0.546929419532092	0.544321456216353	1.19099662682318	0.0069	0.0055	0.079	0.0113	0.0443	0.0158	0.0119	0.0343	0.0027	0.0338	0.0336	0.1611	0.0036	0.0425	0.1277	0.0101	0.0166	0.0025	0.0022	0.0166	0.0218	0.1101	0.0367	0.119	0.0431	0.0022
19	rs17242346	11198780	0.89	0.587533376708783	0.98	0.546929419532092	0.528735584274529	1.15588372648241	0.0069	0.0056	0.0787	0.0114	0.0446	0.0158	0.012	0.0344	0.0027	0.0338	0.0336	0.1612	0.0036	0.0426	0.1271	0.0102	0.0167	0.0025	0.0022	0.0167	0.0218	0.1099	0.0367	0.1189	0.0432	0.0022
19	rs6511720	11202306	0.89	0.587533376708783	0.98	0.546929419532092	0.498840696917082	1.11018136249401	0.0069	0.0057	0.0787	0.0114	0.0447	0.0157	0.0122	0.0343	0.0027	0.0338	0.0336	0.1612	0.0036	0.0428	0.1266	0.0103	0.0168	0.0025	0.0022	0.0168	0.0218	0.1098	0.0367	0.1186	0.0433	0.0023
19	rs6511721	11206575	0.89	0.587533376708783	0.98	0.546929419532092	0.401335544416463	1.02094736696724	0.007	0.0064	0.0783	0.0115	0.0454	0.0156	0.0128	0.0339	0.0027	0.0338	0.0335	0.1608	0.0037	0.0434	0.1249	0.0106	0.0168	0.0025	0.0023	0.0171	0.0221	0.109	0.0368	0.1177	0.0439	0.0024
19	rs73015030	11207516	0.89	0.587533376708783	0.98	0.546929419532092	0.427501843448704	1.01436444752209	0.0071	0.0065	0.0783	0.0115	0.0455	0.0156	0.0128	0.0338	0.0027	0.0339	0.0335	0.1608	0.0037	0.0434	0.1246	0.0106	0.0168	0.0025	0.0023	0.0171	0.0221	0.109	0.0369	0.1176	0.0439	0.0024
19	rs74257940	11214475	0.89	0.587533376708783	0.98	0.546929419532092	0.441872325596606	0.9704248952538	0.0074	0.0068	0.0779	0.0117	0.046	0.0156	0.0125	0.0336	0.0027	0.0341	0.0334	0.161	0.0037	0.0436	0.1228	0.0109	0.0171	0.0025	0.0025	0.0172	0.022	0.1083	0.0375	0.117	0.0444	0.0025
19	rs2569559	11214533	0.89	0.587533376708783	0.98	0.546929419532092	0.43501115540619	0.971856912630829	0.0074	0.0068	0.0779	0.0117	0.046	0.0156	0.0125	0.0336	0.0027	0.0341	0.0334	0.161	0.0037	0.0436	0.1228	0.0109	0.0171	0.0025	0.0025	0.0172	0.022	0.1083	0.0375	0.117	0.0445	0.0025
19	rs10423288	11215846	0.89	0.587533376708783	0.98	0.546929419532092	0.458651477955865	0.929551892086316	0.0075	0.0069	0.0778	0.0118	0.0462	0.0157	0.0126	0.0336	0.0027	0.0342	0.0337	0.1605	0.0036	0.0436	0.1225	0.011	0.0172	0.0024	0.0025	0.0172	0.0219	0.1082	0.0377	0.1165	0.0448	0.0024
19	rs12983082	11216561	0.89	0.587533376708783	0.98	0.546929419532092	0.441753580661802	0.914433112052589	0.0076	0.007	0.0778	0.0118	0.0463	0.0158	0.0126	0.0335	0.0027	0.0342	0.0337	0.1603	0.0036	0.0437	0.1222	0.011	0.0173	0.0024	0.0025	0.0172	0.0219	0.1081	0.0378	0.1163	0.0449	0.0024
19	rs78598082	11222047	0.89	0.587533376708783	0.98	0.546929419532092	0.45732201226692	0.933339300144285	0.0079	0.0072	0.0775	0.0119	0.0467	0.0157	0.0128	0.0339	0.0026	0.0344	0.0343	0.1599	0.0035	0.0432	0.121	0.0112	0.0175	0.0023	0.0026	0.0173	0.0221	0.108	0.0379	0.116	0.0452	0.0024
19	rs2738446	11227326	0.89	0.587533376708783	0.98	0.546929419532092	0.436249332423375	0.924506795762413	0.008	0.0073	0.0774	0.0119	0.0468	0.0156	0.0128	0.0341	0.0026	0.0345	0.0344	0.1597	0.0034	0.0431	0.1206	0.0113	0.0176	0.0023	0.0026	0.0174	0.0221	0.1079	0.0379	0.1158	0.0452	0.0024
19	rs7259278	11227466	0.89	0.587533376708783	0.98	0.546929419532092	0.435777440793081	0.921671340800323	0.008	0.0073	0.0774	0.0119	0.0468	0.0156	0.0128	0.0341	0.0026	0.0345	0.0345	0.1597	0.0034	0.0431	0.1205	0.0113	0.0176	0.0023	0.0026	0.0174	0.0221	0.1079	0.0379	0.1158	0.0453	0.0024
19	rs1799898	11227554	0.89	0.587533376708783	0.98	0.546929419532092	0.439026791515566	0.922301291432257	0.008	0.0073	0.0774	0.0119	0.0468	0.0156	0.0128	0.0341	0.0026	0.0345	0.0345	0.1598	0.0034	0.043	0.1204	0.0113	0.0176	0.0023	0.0026	0.0174	0.0221	0.1079	0.0379	0.1158	0.0453	0.0024
19	rs41301949	11231335	0.89	0.587533376708783	0.99	0.493036143459036	0.426392705647671	0.893100635877211	0.008	0.0073	0.0774	0.0119	0.0469	0.0156	0.0128	0.034	0.0026	0.0346	0.0346	0.1596	0.0035	0.0431	0.1203	0.0114	0.0176	0.0023	0.0026	0.0174	0.022	0.108	0.0379	0.1156	0.0452	0.0024
19	rs41306974	11238637	0.9	0.528487958927512	0.99	0.493036143459036	0.395976700898485	0.85183139615615	0.0082	0.0074	0.0773	0.012	0.047	0.0156	0.0128	0.034	0.0027	0.0346	0.0348	0.1593	0.0035	0.043	0.1202	0.0116	0.0176	0.0024	0.0027	0.0173	0.0217	0.1083	0.038	0.1151	0.0452	0.0025
19	rs2569537	11240053	0.9	0.528487958927512	0.99	0.493036143459036	0.386755549667941	0.842234368911525	0.0082	0.0074	0.0772	0.012	0.0471	0.0156	0.0128	0.034	0.0027	0.0345	0.0348	0.1593	0.0036	0.043	0.1201	0.0116	0.0176	0.0024	0.0027	0.0173	0.0216	0.1084	0.038	0.115	0.0452	0.0025
19	rs2116898	11241810	0.9	0.528487958927512	0.99	0.493036143459036	0.379292740052853	0.842698221002554	0.0082	0.0074	0.0772	0.012	0.0471	0.0157	0.0129	0.0341	0.0027	0.0346	0.0349	0.1592	0.0035	0.043	0.1201	0.0117	0.0177	0.0024	0.0025	0.0173	0.0216	0.1083	0.038	0.1151	0.0452	0.0024
19	rs1433099	11242658	0.9	0.528487958927512	0.99	0.493036143459036	0.3698916131166	0.835437322595271	0.0083	0.0074	0.0771	0.012	0.047	0.0157	0.0129	0.0341	0.0027	0.0346	0.035	0.1591	0.0036	0.0431	0.1201	0.0117	0.0177	0.0024	0.0025	0.0173	0.0216	0.1083	0.038	0.1149	0.0453	0.0024
19	Affx-15531719	11244008	0.9	0.528487958927512	0.99	0.493036143459036	0.38298728769871	0.833585577922732	0.0082	0.0074	0.0772	0.012	0.047	0.0157	0.0129	0.0341	0.0027	0.0346	0.035	0.1591	0.0035	0.0431	0.1202	0.0117	0.0177	0.0024	0.0025	0.0173	0.0216	0.1083	0.038	0.1148	0.0453	0.0023
19	rs4804567	11245472	0.9	0.528487958927512	0.99	0.493036143459036	0.395639465160956	0.822031705462646	0.0082	0.0074	0.0772	0.0121	0.047	0.0158	0.0129	0.0341	0.0027	0.0345	0.0351	0.1591	0.0034	0.0431	0.1203	0.0117	0.0178	0.0023	0.0025	0.0173	0.0216	0.1083	0.0379	0.1148	0.0453	0.0022
19	rs17242718	11245708	0.9	0.528487958927512	0.99	0.493036143459036	0.392610862121843	0.822031705462646	0.0082	0.0074	0.0772	0.0121	0.047	0.0158	0.0129	0.034	0.0027	0.0345	0.0351	0.1591	0.0034	0.0431	0.1203	0.0117	0.0178	0.0023	0.0026	0.0173	0.0216	0.1084	0.0379	0.1148	0.0453	0.0022
19	rs34645805	11247522	0.9	0.528487958927512	0.99	0.493036143459036	0.411760321307446	0.845946670345196	0.0082	0.0074	0.0772	0.0121	0.047	0.0157	0.0129	0.034	0.0027	0.0345	0.0351	0.1591	0.0034	0.0431	0.1203	0.0117	0.0178	0.0023	0.0026	0.0173	0.0216	0.1084	0.0379	0.1147	0.0453	0.0022
19	rs10402592	11256887	0.9	0.528487958927512	0.99	0.493036143459036	0.516242428117567	0.957555399412234	0.0081	0.0075	0.0768	0.0121	0.0473	0.0157	0.0133	0.0343	0.0027	0.0348	0.0354	0.1584	0.0034	0.0432	0.12	0.0118	0.0178	0.0023	0.0026	0.0175	0.0215	0.1079	0.0378	0.1142	0.0456	0.0023
19	rs2163839	11256982	0.9	0.528487958927512	0.99	0.493036143459036	0.512535021932092	0.940607038536497	0.0081	0.0076	0.0767	0.0122	0.0472	0.0157	0.0134	0.0342	0.0028	0.0348	0.0353	0.1583	0.0035	0.0432	0.12	0.0118	0.0178	0.0023	0.0026	0.0175	0.0215	0.1078	0.0377	0.1141	0.0456	0.0024
19	rs8111157	11258638	0.9	0.528487958927512	0.99	0.493036143459036	0.397214470371667	0.920726576300086	0.008	0.0077	0.0762	0.0124	0.0472	0.016	0.0139	0.0344	0.0025	0.0354	0.0356	0.1576	0.0036	0.0436	0.1195	0.0116	0.0177	0.0024	0.0026	0.0178	0.0214	0.1071	0.0374	0.1136	0.0463	0.0025
19	rs10402457	11265248	0.91	0.473491286898298	1	0.442785362986439	0.337058733139327	0.847958914269475	0.008	0.0077	0.0761	0.0124	0.0472	0.016	0.014	0.0344	0.0025	0.0355	0.0358	0.1575	0.0036	0.0435	0.1195	0.0117	0.0177	0.0024	0.0026	0.0179	0.0214	0.1072	0.0373	0.1135	0.0462	0.0025
19	rs4804148	11270867	0.91	0.473491286898298	0.99	0.493036143459036	0.296005134056838	0.887002095320393	0.008	0.0077	0.0762	0.0124	0.0472	0.0161	0.0141	0.0343	0.0025	0.0357	0.0361	0.1574	0.0037	0.0434	0.1196	0.0117	0.0178	0.0024	0.0025	0.018	0.0214	0.1071	0.037	0.1131	0.0459	0.0025
19	rs7188	11275139	0.91	0.473491286898298	1	0.442785362986439	0.274116270548914	0.792609954370469	0.0081	0.0077	0.0762	0.0125	0.0475	0.0162	0.0141	0.0343	0.0025	0.0358	0.0363	0.1568	0.0038	0.0435	0.1192	0.0118	0.0178	0.0023	0.0025	0.0181	0.0214	0.1072	0.0368	0.1131	0.046	0.0026
19	rs892113	11275934	0.91	0.473491286898298	0.99	0.493036143459036	0.333753965625026	0.936339835020505	0.0081	0.0077	0.0762	0.0125	0.0475	0.0162	0.0141	0.0343	0.0025	0.0358	0.0363	0.1567	0.0038	0.0436	0.1191	0.0118	0.0178	0.0023	0.0025	0.0181	0.0214	0.1072	0.0368	0.113	0.046	0.0026
19	rs892112	11276744	0.91	0.473491286898298	1	0.442785362986439	0.392834800505253	0.973926109918379	0.008	0.0077	0.0762	0.0125	0.0475	0.0162	0.0141	0.0343	0.0025	0.0358	0.0363	0.1566	0.0036	0.0436	0.1191	0.0118	0.0177	0.0022	0.0025	0.0181	0.0216	0.1072	0.0368	0.113	0.046	0.0026
19	rs4804149	11284028	0.92	0.422441555019286	1	0.442785362986439	0.0537638629247713	0.781179413861393	0.0074	0.0066	0.0786	0.0124	0.0515	0.0154	0.014	0.0343	0.0026	0.0378	0.0408	0.1447	0.0036	0.0508	0.1121	0.0131	0.0158	0.0025	0.0021	0.023	0.0213	0.1042	0.0359	0.1111	0.0486	0.003
19	rs379309	11284302	0.92	0.422441555019286	1	0.442785362986439	0.0380449385833939	0.864247759648201	0.0072	0.0065	0.0794	0.0124	0.0513	0.0154	0.0141	0.0343	0.0025	0.0383	0.0412	0.1437	0.0035	0.0517	0.1112	0.0131	0.0157	0.0025	0.002	0.0232	0.0211	0.1048	0.0359	0.1109	0.0488	0.003
19	rs387865	11284539	0.92	0.422441555019286	0.99	0.493036143459036	0.0307952430441169	0.811585585120243	0.0071	0.0064	0.0795	0.0124	0.0512	0.0159	0.0143	0.0343	0.0024	0.0388	0.0414	0.144	0.0033	0.0521	0.1103	0.0131	0.0154	0.0025	0.002	0.0234	0.0209	0.1045	0.0358	0.111	0.0488	0.0029
19	rs17678527	11294120	0.92	0.422441555019286	0.98	0.546929419532092	0.0352073229870222	0.780570785671649	0.0071	0.0064	0.0796	0.0125	0.0512	0.0159	0.0143	0.0342	0.0023	0.039	0.0416	0.1442	0.0033	0.0522	0.1098	0.0132	0.0155	0.0025	0.002	0.0234	0.0208	0.1043	0.0357	0.111	0.0486	0.003
19	rs12984430	11297633	0.92	0.422441555019286	0.98	0.546929419532092	0.028685915057468	0.67275735909218	0.007	0.0064	0.0796	0.0126	0.0513	0.016	0.0142	0.0341	0.0023	0.0393	0.0418	0.1444	0.0032	0.0524	0.1092	0.0133	0.0156	0.0026	0.0019	0.0235	0.0208	0.1042	0.0356	0.111	0.0484	0.0032
19	rs66973117	11298829	0.92	0.422441555019286	0.98	0.546929419532092	0.0240105342785625	0.647837353449546	0.0071	0.0063	0.0799	0.0127	0.0513	0.0159	0.0141	0.0341	0.0023	0.0393	0.0419	0.1442	0.0033	0.0525	0.1091	0.0133	0.0156	0.0026	0.002	0.0234	0.0207	0.1043	0.0355	0.1109	0.0484	0.0032
19	rs34958840	11299908	0.91	0.473491286898298	0.98	0.546929419532092	0.0688142707673526	0.440604161254861	0.007	0.0063	0.0798	0.0167	0.0512	0.0162	0.0143	0.0341	0.0023	0.0392	0.042	0.1441	0.0032	0.0526	0.1081	0.013	0.0176	0.0026	0.0019	0.0234	0.0207	0.1015	0.0355	0.1089	0.0483	0.0033
19	rs79181602	11300584	0.91	0.473491286898298	0.98	0.546929419532092	0.0719634411750086	0.445650545682155	0.0069	0.0063	0.0798	0.0167	0.0513	0.0162	0.0142	0.0341	0.0023	0.0393	0.0421	0.1442	0.0032	0.0527	0.1081	0.013	0.0176	0.0025	0.0019	0.0234	0.0208	0.1014	0.0355	0.1088	0.0485	0.0032
19	rs7249565	11302807	0.91	0.473491286898298	0.98	0.546929419532092	0.0778338988623604	0.456993348180748	0.0068	0.0062	0.0801	0.0168	0.0515	0.0162	0.0142	0.0341	0.0023	0.0394	0.0421	0.144	0.003	0.0528	0.1082	0.0129	0.0177	0.0025	0.0017	0.0235	0.0208	0.1014	0.0354	0.1087	0.0485	0.0031
19	rs17616661	11303554	0.91	0.473491286898298	0.98	0.546929419532092	0.085675734448753	0.482615152451519	0.0069	0.0062	0.0802	0.0168	0.0515	0.0161	0.0142	0.0341	0.0023	0.0394	0.0421	0.144	0.003	0.0528	0.1082	0.0129	0.0177	0.0024	0.0017	0.0235	0.0208	0.1014	0.0354	0.1088	0.0485	0.003
19	rs755237	11304404	0.91	0.473491286898298	0.98	0.546929419532092	0.0828327661039107	0.506942102244803	0.0068	0.0061	0.0802	0.0168	0.0515	0.0161	0.0142	0.0341	0.0022	0.0394	0.0421	0.1441	0.0029	0.0527	0.1082	0.0129	0.0177	0.0024	0.0017	0.0235	0.021	0.1014	0.0354	0.1088	0.0485	0.003
19	rs8103044	11307291	0.92	0.422441555019286	0.99	0.493036143459036	0.089971020727302	0.542871462315135	0.0068	0.0061	0.0803	0.0168	0.0515	0.0161	0.0142	0.0341	0.0022	0.0395	0.0422	0.1441	0.0029	0.0527	0.1082	0.0128	0.0176	0.0024	0.0017	0.0234	0.021	0.1013	0.0354	0.1088	0.0486	0.0029
19	rs8409	11319491	0.92	0.422441555019286	0.99	0.493036143459036	0.0936321022164462	0.540494429004913	0.0066	0.0061	0.0808	0.0167	0.0516	0.0161	0.0144	0.0344	0.002	0.0399	0.0424	0.1439	0.0027	0.0531	0.1079	0.0128	0.0175	0.0021	0.0015	0.0234	0.0212	0.101	0.0352	0.109	0.0488	0.0028
19	rs11878417	11319978	0.92	0.422441555019286	0.99	0.493036143459036	0.0934345134435533	0.536305983134215	0.0066	0.006	0.0807	0.0168	0.0516	0.0162	0.0144	0.0344	0.002	0.0399	0.0424	0.1439	0.0027	0.0532	0.1077	0.0128	0.0175	0.0022	0.0015	0.0234	0.0212	0.1011	0.0352	0.109	0.0488	0.0028
19	rs34243815	11324965	0.92	0.422441555019286	0.99	0.493036143459036	0.0964763758873686	0.543571080796144	0.0065	0.006	0.0809	0.0166	0.0516	0.0161	0.0144	0.0344	0.0019	0.0397	0.0426	0.1437	0.0026	0.0533	0.108	0.0129	0.0175	0.0021	0.0014	0.0233	0.0213	0.101	0.0352	0.1091	0.049	0.0027
19	rs2304155	11326119	0.92	0.422441555019286	0.99	0.493036143459036	0.0951224123517938	0.554091948615859	0.0065	0.006	0.081	0.0166	0.0516	0.0161	0.0143	0.0344	0.0019	0.0396	0.0426	0.1436	0.0026	0.0533	0.1081	0.0129	0.0176	0.0021	0.0014	0.0233	0.0213	0.101	0.0352	0.1091	0.0491	0.0027
19	rs17699030	11330942	0.92	0.422441555019286	0.99	0.493036143459036	0.113585592475555	0.564662102914041	0.0061	0.0058	0.0812	0.0167	0.0518	0.0161	0.0145	0.0346	0.0017	0.0396	0.0428	0.1439	0.0025	0.0534	0.1086	0.0131	0.0174	0.0018	0.0011	0.0233	0.0216	0.1009	0.0349	0.1091	0.049	0.0026
19	rs3810309	11333787	0.92	0.422441555019286	0.99	0.493036143459036	0.108094508360365	0.552124287146873	0.0061	0.0058	0.0812	0.0167	0.0517	0.0161	0.0145	0.0346	0.0017	0.0396	0.0428	0.144	0.0024	0.0534	0.1087	0.0132	0.0174	0.0018	0.0011	0.0233	0.0216	0.1009	0.0349	0.1091	0.049	0.0025
19	rs4804155	11334295	0.92	0.422441555019286	0.99	0.493036143459036	0.108094508360365	0.549596968712797	0.0061	0.0058	0.0812	0.0167	0.0517	0.0161	0.0145	0.0346	0.0017	0.0396	0.0428	0.144	0.0024	0.0534	0.1087	0.0132	0.0174	0.0018	0.0011	0.0233	0.0216	0.1009	0.0349	0.1091	0.049	0.0025
19	rs737337	11347493	0.92	0.422441555019286	0.99	0.493036143459036	0.0951973170523809	0.567913365876304	0.0059	0.0059	0.0811	0.0165	0.0519	0.0163	0.0144	0.0347	0.0015	0.0396	0.0429	0.1446	0.0024	0.0536	0.1084	0.0133	0.0174	0.0018	0.0011	0.0235	0.0217	0.1008	0.0348	0.1089	0.0489	0.0023
19	rs34301174	11348098	0.92	0.422441555019286	0.99	0.493036143459036	0.0940032905874752	0.565368512237746	0.0059	0.0059	0.0812	0.0165	0.0519	0.0163	0.0144	0.0347	0.0015	0.0396	0.043	0.1445	0.0024	0.0537	0.1084	0.0133	0.0174	0.0018	0.0011	0.0236	0.0217	0.1008	0.0348	0.1089	0.0488	0.0023
19	rs7252937	11348911	0.92	0.422441555019286	0.99	0.493036143459036	0.0935579755890727	0.578120448915861	0.0059	0.0058	0.0812	0.0164	0.0519	0.0163	0.0144	0.0347	0.0014	0.0396	0.043	0.1445	0.0024	0.0536	0.1084	0.0133	0.0174	0.0018	0.0011	0.0236	0.0218	0.1009	0.0348	0.1088	0.0488	0.0022
19	rs12609039	11348960	0.92	0.422441555019286	1	0.442785362986439	0.0932618390977835	0.580536864442504	0.0059	0.0058	0.0812	0.0164	0.0519	0.0163	0.0144	0.0347	0.0014	0.0396	0.043	0.1445	0.0024	0.0536	0.1084	0.0133	0.0174	0.0018	0.0011	0.0236	0.0218	0.1009	0.0348	0.1088	0.0488	0.0022
19	rs2278426	11350488	0.92	0.422441555019286	1	0.442785362986439	0.0921076670831362	0.587800653789287	0.0058	0.0058	0.0814	0.0164	0.0518	0.0163	0.0144	0.0347	0.0014	0.0396	0.043	0.1446	0.0024	0.0536	0.1083	0.0134	0.0174	0.0018	0.0011	0.0237	0.0218	0.1009	0.0349	0.1087	0.0487	0.0022
19	rs12978266	11358799	0.93	0.375229593708928	0.97	0.604552021827049	0.0824446458680706	0.589227469729011	0.0057	0.0058	0.0815	0.0165	0.0516	0.0164	0.0145	0.0345	0.0015	0.0397	0.0433	0.1447	0.0025	0.054	0.1079	0.0135	0.0179	0.0019	0.0011	0.0237	0.0218	0.1003	0.0353	0.108	0.0487	0.002
19	rs2116876	11359484	0.93	0.375229593708928	0.97	0.604552021827049	0.0797827059355255	0.583098070253111	0.0056	0.0058	0.0815	0.0165	0.0516	0.0164	0.0146	0.0345	0.0015	0.0397	0.0433	0.1446	0.0025	0.054	0.1078	0.0135	0.0179	0.0019	0.0011	0.0237	0.0218	0.1002	0.0353	0.1079	0.0487	0.002
19	rs34545822	11362861	0.93	0.375229593708928	0.97	0.604552021827049	0.0802299432751072	0.574855064450446	0.0057	0.0058	0.0815	0.0165	0.0516	0.0164	0.0147	0.0346	0.0016	0.0397	0.0434	0.1445	0.0025	0.0542	0.1075	0.0135	0.0179	0.002	0.0011	0.0235	0.0218	0.1	0.0353	0.1078	0.0488	0.002
19	rs416231	11374675	0.93	0.375229593708928	0.97	0.604552021827049	0.083750592718478	0.529760417885937	0.0058	0.0058	0.0814	0.0168	0.0516	0.0165	0.015	0.0346	0.002	0.0398	0.0437	0.1442	0.0025	0.0547	0.1066	0.0135	0.0183	0.0021	0.0011	0.0231	0.0219	0.0996	0.0353	0.1074	0.0488	0.0018
19	rs4804159	11380295	0.94	0.331738599837001	0.97	0.604552021827049	0.0870848058503607	0.522541977168498	0.0058	0.0058	0.0815	0.0168	0.0516	0.0165	0.0153	0.0348	0.0022	0.0395	0.0439	0.1441	0.0025	0.0546	0.1059	0.0136	0.0184	0.0022	0.0011	0.023	0.0221	0.0996	0.0353	0.1073	0.0489	0.0018
19	rs11666094	11385052	0.94	0.331738599837001	0.97	0.604552021827049	0.0890102910543009	0.520602797974968	0.0058	0.0058	0.0815	0.0169	0.0516	0.0165	0.0154	0.0348	0.0022	0.0394	0.044	0.1442	0.0025	0.0546	0.1057	0.0136	0.0184	0.0022	0.0011	0.023	0.0222	0.0995	0.0352	0.1072	0.0489	0.0018
19	rs2436473	11388879	0.94	0.331738599837001	0.97	0.604552021827049	0.0950724964915257	0.545811355570386	0.0058	0.0058	0.0814	0.0169	0.0514	0.0165	0.0154	0.0348	0.0022	0.0393	0.0441	0.1444	0.0025	0.0546	0.1057	0.0136	0.0184	0.0022	0.0011	0.0229	0.0222	0.0995	0.0353	0.1071	0.0489	0.0018
19	rs79054196	11393079	0.94	0.331738599837001	0.97	0.604552021827049	0.0936073892286253	0.546652044996959	0.0058	0.0058	0.0813	0.0169	0.0513	0.0165	0.0155	0.0348	0.0022	0.0393	0.0442	0.1444	0.0025	0.0546	0.1057	0.0136	0.0185	0.0022	0.0011	0.0229	0.0222	0.0995	0.0353	0.107	0.0488	0.0018
19	rs118086956	11400580	0.94	0.331738599837001	0.97	0.604552021827049	0.0856523737969685	0.526148099722774	0.0058	0.0057	0.0811	0.017	0.0512	0.0166	0.0156	0.0348	0.0023	0.0393	0.0443	0.1443	0.0025	0.0545	0.1058	0.0137	0.0186	0.0023	0.0012	0.0228	0.0223	0.0993	0.0353	0.1069	0.0487	0.0018
19	rs10425758	11401608	0.94	0.331738599837001	0.97	0.604552021827049	0.0842812715636974	0.518112232096857	0.0058	0.0057	0.0811	0.017	0.0512	0.0166	0.0156	0.0348	0.0023	0.0393	0.0443	0.1443	0.0025	0.0544	0.1058	0.0137	0.0187	0.0024	0.0012	0.0228	0.0223	0.0993	0.0353	0.1068	0.0487	0.0018
19	rs117260055	11403007	0.94	0.331738599837001	0.96	0.665984986819169	0.0879847905876434	0.531151413016534	0.0058	0.0057	0.0811	0.017	0.0511	0.0166	0.0157	0.0348	0.0024	0.0392	0.0443	0.1443	0.0025	0.0543	0.1057	0.0138	0.0187	0.0024	0.0012	0.0228	0.0224	0.0992	0.0353	0.1068	0.0487	0.0018
19	rs94517	11407315	0.94	0.331738599837001	0.96	0.665984986819169	0.0875340633032694	0.521849205433016	0.0058	0.0057	0.081	0.0171	0.051	0.0166	0.0159	0.0349	0.0025	0.0391	0.0444	0.1442	0.0025	0.0541	0.1056	0.0139	0.0188	0.0025	0.0013	0.0228	0.0228	0.0988	0.0352	0.1066	0.0488	0.0019
19	rs17001344	11408912	0.94	0.331738599837001	0.96	0.665984986819169	0.0926958981741935	0.53323960954021	0.0058	0.0057	0.081	0.0171	0.051	0.0166	0.0159	0.0349	0.0025	0.0391	0.0444	0.1442	0.0025	0.054	0.1056	0.0139	0.0189	0.0025	0.0013	0.0227	0.0228	0.0987	0.0352	0.1067	0.0487	0.0019
19	rs322143	11425097	0.94	0.331738599837001	0.96	0.665984986819169	0.074497815202192	0.441267285514066	0.0058	0.0057	0.081	0.017	0.0508	0.0171	0.0163	0.0345	0.0027	0.0388	0.0442	0.1442	0.0026	0.0537	0.1057	0.0143	0.0195	0.0025	0.0014	0.0222	0.0229	0.0981	0.0353	0.1069	0.0487	0.002
19	rs78322177	11428044	0.95	0.291843936447983	0.96	0.665984986819169	0.0783402556934566	0.468545449525885	0.0057	0.0057	0.0809	0.017	0.0507	0.0172	0.0164	0.0344	0.0027	0.0387	0.0442	0.1442	0.0026	0.0536	0.1055	0.0144	0.0196	0.0025	0.0014	0.0222	0.0229	0.0981	0.0354	0.107	0.0487	0.002
19	rs412293	11433489	0.97	0.222305343836028	0.96	0.665984986819169	0.0612357480914644	0.22439526242561	0.0054	0.0054	0.0808	0.0171	0.0508	0.0184	0.0176	0.0327	0.0029	0.037	0.0444	0.1441	0.0025	0.0529	0.1062	0.0156	0.0207	0.0028	0.0014	0.0209	0.0223	0.0982	0.0361	0.1066	0.0493	0.0015
19	rs399878	11434505	0.97	0.222305343836028	0.97	0.604552021827049	0.0546299710116163	0.213411883311543	0.0054	0.0054	0.0808	0.0171	0.0508	0.0184	0.0176	0.0327	0.0029	0.037	0.0444	0.1441	0.0025	0.0529	0.1062	0.0156	0.0207	0.0028	0.0014	0.0209	0.0223	0.0982	0.0361	0.1066	0.0493	0.0015
19	rs12980573	11434585	0.97	0.222305343836028	0.97	0.604552021827049	0.0475759169385664	0.216087116348396	0.0054	0.0054	0.0807	0.0171	0.0508	0.0184	0.0176	0.0327	0.0028	0.037	0.0444	0.1441	0.0025	0.0529	0.1061	0.0157	0.0207	0.0028	0.0014	0.0208	0.0224	0.0983	0.0361	0.1065	0.0493	0.0015
19	rs896412	11444131	0.97	0.222305343836028	0.97	0.604552021827049	0.043540582025998	0.172563627757535	0.0054	0.0053	0.0805	0.0171	0.0506	0.019	0.0182	0.0323	0.003	0.0367	0.0444	0.1443	0.0025	0.0526	0.1061	0.0162	0.021	0.003	0.0018	0.0202	0.0221	0.0979	0.0366	0.106	0.0493	0.0015
19	rs74993229	11445776	0.97	0.222305343836028	0.97	0.604552021827049	0.0493594098875003	0.167915531392717	0.0053	0.0053	0.0805	0.017	0.0506	0.0191	0.0184	0.0323	0.003	0.0366	0.0443	0.1442	0.0025	0.0524	0.106	0.0164	0.021	0.0031	0.0019	0.0201	0.0221	0.098	0.0365	0.1059	0.0494	0.0015
19	rs112354933	11446031	0.97	0.222305343836028	0.97	0.604552021827049	0.0485666306796529	0.165657152777155	0.0053	0.0053	0.0805	0.0169	0.0506	0.0191	0.0184	0.0323	0.003	0.0366	0.0443	0.1442	0.0025	0.0524	0.106	0.0164	0.021	0.0031	0.0019	0.0201	0.0221	0.098	0.0365	0.1059	0.0495	0.0015
19	rs3969860	11447886	0.97	0.222305343836028	0.98	0.546929419532092	0.0494407936043183	0.165167622530946	0.0052	0.0052	0.0805	0.0169	0.0506	0.0193	0.0186	0.0323	0.0029	0.0364	0.0442	0.1442	0.0025	0.0524	0.106	0.0166	0.0211	0.0029	0.002	0.0199	0.0222	0.0981	0.0366	0.1058	0.0495	0.0015
19	rs12976608	11459260	0.97	0.222305343836028	0.98	0.546929419532092	0.0300380330207854	0.142562791242442	0.0052	0.0052	0.0804	0.0168	0.0506	0.0195	0.0188	0.0323	0.003	0.0362	0.044	0.1443	0.0025	0.0522	0.1059	0.0168	0.0212	0.003	0.0021	0.0197	0.0223	0.0982	0.0366	0.1057	0.0497	0.0015
19	rs78738753	11459665	0.97	0.222305343836028	0.98	0.546929419532092	0.0304790983717485	0.140895232117075	0.0052	0.0052	0.0806	0.0168	0.0506	0.0194	0.0188	0.0323	0.0029	0.0362	0.044	0.1443	0.0025	0.0522	0.106	0.0168	0.0212	0.003	0.0021	0.0197	0.0223	0.0983	0.0366	0.1058	0.0497	0.0015
19	rs36097565	11461486	0.97	0.222305343836028	0.98	0.546929419532092	0.0326671022460737	0.138499183774223	0.0052	0.0052	0.0805	0.0168	0.0506	0.0194	0.0188	0.0322	0.0029	0.0362	0.044	0.1444	0.0025	0.0522	0.1059	0.0168	0.0212	0.003	0.0021	0.0197	0.0222	0.0984	0.0365	0.1058	0.0496	0.0015
19	rs118019382	11461834	0.97	0.222305343836028	0.98	0.546929419532092	0.0331101225032966	0.137764962141785	0.0052	0.0052	0.0805	0.0168	0.0506	0.0194	0.0188	0.0322	0.0029	0.0361	0.044	0.1444	0.0025	0.0522	0.1059	0.0168	0.0212	0.003	0.0022	0.0197	0.0222	0.0984	0.0365	0.1058	0.0496	0.0015
19	rs6887	11465316	0.97	0.222305343836028	0.98	0.546929419532092	0.0377461684950384	0.131582166510464	0.0052	0.0052	0.0804	0.0168	0.0507	0.0195	0.0189	0.0321	0.0029	0.0361	0.044	0.1445	0.0025	0.0521	0.1059	0.0168	0.0213	0.003	0.0023	0.0196	0.0222	0.0983	0.0365	0.1059	0.0496	0.0015
19	rs4804161	11466741	0.97	0.222305343836028	0.98	0.546929419532092	0.0354531136425334	0.125239297911218	0.005	0.0052	0.0803	0.0168	0.0505	0.0197	0.0189	0.0321	0.0029	0.0359	0.0439	0.1447	0.0026	0.052	0.1057	0.0171	0.0213	0.003	0.0024	0.0196	0.022	0.0981	0.0366	0.1061	0.0496	0.0015
19	rs75735316	11469957	0.98	0.192372589028169	0.98	0.546929419532092	0.0229255502203673	0.118580322134213	0.0051	0.0052	0.0802	0.0168	0.0504	0.0198	0.0186	0.0322	0.0025	0.0353	0.0436	0.145	0.0028	0.0515	0.1052	0.0178	0.0215	0.0031	0.0024	0.0196	0.0218	0.0981	0.0366	0.1069	0.0497	0.0017
19	rs72992932	11470370	0.98	0.192372589028169	0.98	0.546929419532092	0.0206315852609915	0.110620385079525	0.0051	0.0052	0.0802	0.0168	0.0504	0.0198	0.0186	0.0321	0.0024	0.0352	0.0436	0.145	0.0029	0.0515	0.1052	0.0179	0.0216	0.0032	0.0024	0.0196	0.0218	0.0981	0.0365	0.107	0.0498	0.0017
19	rs11540666	11473358	0.98	0.192372589028169	0.98	0.546929419532092	0.0117874034839693	0.104191205313512	0.0052	0.0052	0.0801	0.0169	0.0503	0.0199	0.0186	0.0321	0.0023	0.0351	0.0436	0.1449	0.003	0.0513	0.105	0.0182	0.0217	0.0032	0.0025	0.0197	0.0217	0.0983	0.0365	0.1071	0.0498	0.0017
19	rs12983706	11473415	0.98	0.192372589028169	0.98	0.546929419532092	0.0114864621159504	0.105100556467389	0.0052	0.0052	0.0801	0.0169	0.0503	0.0199	0.0186	0.0321	0.0023	0.0351	0.0436	0.1449	0.003	0.0513	0.105	0.0183	0.0216	0.0032	0.0025	0.0198	0.0217	0.0982	0.0365	0.1071	0.0498	0.0017
19	rs8108707	11474335	0.98	0.192372589028169	0.98	0.546929419532092	0.0121359710988292	0.115645883994281	0.0052	0.0052	0.0801	0.0168	0.0502	0.0199	0.0186	0.0321	0.0023	0.0351	0.0436	0.1449	0.003	0.0512	0.1049	0.0183	0.0216	0.0032	0.0025	0.0198	0.0217	0.0982	0.0365	0.1071	0.0498	0.0017
19	rs17719222	11480638	0.98	0.192372589028169	0.98	0.546929419532092	0.014823537290178	0.103696486231095	0.0052	0.0052	0.0796	0.0169	0.0501	0.0203	0.0188	0.0319	0.0023	0.0348	0.0434	0.1452	0.0031	0.051	0.1048	0.0186	0.0218	0.0032	0.0026	0.0198	0.0217	0.0983	0.0365	0.1069	0.0498	0.0017
19	rs77080457	11490703	0.98	0.192372589028169	0.98	0.546929419532092	0.0177848669308485	0.109945540879204	0.0052	0.0052	0.0793	0.0168	0.0501	0.0204	0.0188	0.0319	0.0023	0.0347	0.0434	0.1454	0.0033	0.0511	0.1047	0.0186	0.0218	0.0032	0.0026	0.0198	0.0216	0.0983	0.0366	0.1068	0.0499	0.0017
19	rs78532283	11492060	0.98	0.192372589028169	0.98	0.546929419532092	0.017579691594033	0.113079909501204	0.0052	0.0052	0.0792	0.0168	0.0501	0.0204	0.0188	0.0319	0.0023	0.0347	0.0434	0.1454	0.0033	0.0511	0.1047	0.0187	0.0218	0.0032	0.0026	0.0198	0.0216	0.0982	0.0366	0.1068	0.0499	0.0017
19	rs17719234	11498214	0.98	0.192372589028169	0.98	0.546929419532092	0.0170589601259825	0.11927481260078	0.0052	0.0052	0.0791	0.0167	0.0501	0.0204	0.0188	0.0318	0.0023	0.0347	0.0434	0.1455	0.0033	0.0511	0.1047	0.0187	0.0218	0.0032	0.0025	0.0198	0.0216	0.0981	0.0367	0.1068	0.05	0.0018
19	rs2291516	11508177	0.98	0.192372589028169	0.99	0.493036143459036	0.0131327278649821	0.0937586430663705	0.0052	0.0052	0.0788	0.0166	0.05	0.0205	0.0189	0.0317	0.0023	0.0346	0.0434	0.1456	0.0033	0.0511	0.1047	0.0189	0.0219	0.0033	0.0023	0.0198	0.0215	0.0981	0.0367	0.1068	0.0501	0.0018
19	rs317913	11510314	0.98	0.192372589028169	1.01	0.39608418712213	0.0149975675743915	0.115903683580575	0.0052	0.0052	0.0787	0.0166	0.05	0.0205	0.0189	0.0317	0.0023	0.0346	0.0434	0.1456	0.0034	0.0511	0.1047	0.019	0.0219	0.0033	0.0023	0.0198	0.0215	0.0981	0.0367	0.1068	0.0501	0.0018
19	rs4804592	11525395	1	0.141401729381863	1	0.442785362986439	0.00835815671018763	0.0678632666738902	0.0051	0.0057	0.0772	0.0169	0.0493	0.0217	0.02	0.0312	0.0026	0.034	0.0432	0.1461	0.0043	0.0499	0.102	0.0208	0.0216	0.0035	0.0023	0.0205	0.02	0.0987	0.0364	0.1073	0.0507	0.002
19	rs116886975	11525472	1	0.141401729381863	1	0.442785362986439	0.00848047501815885	0.0696086068536865	0.0051	0.0057	0.0772	0.0169	0.0493	0.0217	0.02	0.0312	0.0026	0.034	0.0432	0.146	0.0043	0.0499	0.102	0.0208	0.0216	0.0035	0.0023	0.0205	0.02	0.0987	0.0364	0.1074	0.0508	0.002
19	rs167479	11526765	1	0.141401729381863	1	0.442785362986439	0.00646673977686542	0.0824075857190502	0.0051	0.0057	0.0765	0.017	0.0493	0.0219	0.0201	0.0313	0.0026	0.0339	0.0434	0.1459	0.0043	0.0498	0.1015	0.0211	0.0216	0.0035	0.0023	0.0205	0.0198	0.0988	0.0363	0.1081	0.0509	0.0021
19	rs34081	11531272	1.01	0.120031835070186	1	0.442785362986439	0.00827289139725093	0.0518881570009337	0.0053	0.0058	0.0752	0.017	0.0492	0.022	0.0205	0.0309	0.0026	0.0339	0.0436	0.1457	0.0045	0.0488	0.1012	0.0216	0.0215	0.0035	0.0022	0.0201	0.0189	0.0996	0.0365	0.1094	0.0514	0.002
19	rs34103	11536649	1.01	0.120031835070186	1	0.442785362986439	0.0106994661397376	0.0744485145023362	0.0053	0.0059	0.0743	0.017	0.0494	0.0222	0.0207	0.0307	0.0025	0.034	0.0438	0.1455	0.0046	0.0483	0.1006	0.022	0.0214	0.0035	0.0021	0.0198	0.0182	0.1003	0.0366	0.1103	0.0519	0.002
19	rs11879596	11537377	1.01	0.120031835070186	1	0.442785362986439	0.0108579095893376	0.077798168634899	0.0053	0.0059	0.0743	0.017	0.0494	0.0222	0.0207	0.0307	0.0025	0.034	0.0438	0.1455	0.0046	0.0483	0.1006	0.022	0.0214	0.0035	0.0021	0.0198	0.0182	0.1004	0.0366	0.1104	0.0519	0.002
19	rs35061520	11537603	1.01	0.120031835070186	1	0.442785362986439	0.0110514799723688	0.0753890267327221	0.0053	0.0059	0.0743	0.017	0.0494	0.0222	0.0207	0.0307	0.0025	0.034	0.0438	0.1455	0.0046	0.0483	0.1006	0.022	0.0214	0.0035	0.0022	0.0198	0.0182	0.1004	0.0366	0.1104	0.0519	0.002
19	rs61739927	11541539	1.01	0.120031835070186	1	0.442785362986439	0.0108249841360997	0.0497400648701101	0.0053	0.0059	0.0743	0.017	0.0494	0.0222	0.0208	0.0307	0.0025	0.0339	0.0438	0.1454	0.0046	0.0483	0.1005	0.022	0.0214	0.0035	0.0022	0.0198	0.0181	0.1004	0.0366	0.1105	0.052	0.002
19	rs17426435	11546269	1.01	0.120031835070186	1	0.442785362986439	0.00791250062934193	0.0379187350825751	0.0054	0.0059	0.0742	0.017	0.0494	0.0222	0.0208	0.0307	0.0025	0.0339	0.0439	0.1454	0.0047	0.0483	0.1004	0.022	0.0214	0.0035	0.0022	0.0197	0.018	0.1005	0.0366	0.1106	0.0521	0.002
19	rs313624	11552910	1.01	0.120031835070186	1	0.442785362986439	0.00449110427917291	0.0215062936658683	0.0054	0.0059	0.0742	0.017	0.0493	0.0222	0.0208	0.0307	0.0025	0.0338	0.0439	0.1454	0.0047	0.0482	0.1004	0.0221	0.0214	0.0035	0.0022	0.0198	0.0181	0.1005	0.0367	0.1107	0.0521	0.0021
19	rs62131153	11556131	1.01	0.120031835070186	1	0.442785362986439	0.00463492845841634	0.0211358964270646	0.0054	0.0059	0.0742	0.017	0.0493	0.0222	0.0209	0.0307	0.0025	0.0339	0.0438	0.1455	0.0047	0.0482	0.1004	0.0221	0.0214	0.0035	0.0022	0.0197	0.018	0.1005	0.0366	0.1107	0.0521	0.0021
19	rs115817702	11556733	1.01	0.120031835070186	1	0.442785362986439	0.00458659181361492	0.0204447408194145	0.0054	0.0059	0.0742	0.017	0.0493	0.0223	0.0209	0.0307	0.0025	0.0339	0.0438	0.1455	0.0047	0.0482	0.1004	0.0221	0.0214	0.0035	0.0022	0.0197	0.018	0.1006	0.0366	0.1107	0.0521	0.0021
19	Affx-15536370	11558275	1.01	0.120031835070186	1	0.442785362986439	0.0044081519697283	0.0175664930831447	0.0054	0.006	0.0742	0.017	0.0492	0.0223	0.0209	0.0306	0.0025	0.0339	0.0438	0.1455	0.0047	0.0482	0.1004	0.0222	0.0214	0.0035	0.0022	0.0197	0.018	0.1006	0.0366	0.1107	0.0521	0.0021
19	rs111813645	11558451	1.01	0.120031835070186	1	0.442785362986439	0.00448831962094241	0.0173797190060175	0.0054	0.006	0.0742	0.017	0.0492	0.0223	0.0209	0.0306	0.0025	0.0339	0.0438	0.1455	0.0048	0.0482	0.1004	0.0222	0.0214	0.0035	0.0022	0.0197	0.018	0.1006	0.0366	0.1107	0.0521	0.0021
19	rs112532469	11558702	1.01	0.120031835070186	1	0.442785362986439	0.00464922079805958	0.0178673698449994	0.0054	0.006	0.0742	0.017	0.0492	0.0223	0.0209	0.0306	0.0025	0.0339	0.0438	0.1455	0.0048	0.0481	0.1004	0.0221	0.0214	0.0035	0.0022	0.0197	0.0179	0.1006	0.0366	0.1107	0.0521	0.0021
19	rs45626947	11559489	1.01	0.120031835070186	1	0.442785362986439	0.00507893425318606	0.0194485742272833	0.0054	0.006	0.0742	0.017	0.0492	0.0223	0.0209	0.0306	0.0025	0.0339	0.0438	0.1455	0.0048	0.0481	0.1005	0.0221	0.0214	0.0035	0.0022	0.0196	0.0179	0.1006	0.0366	0.1108	0.052	0.0021
19	rs1971206	11559696	1.01	0.120031835070186	1	0.442785362986439	0.0050605597805556	0.0220049780229066	0.0054	0.006	0.0742	0.017	0.0491	0.0223	0.0209	0.0306	0.0025	0.0339	0.0438	0.1456	0.0048	0.048	0.1005	0.0221	0.0214	0.0035	0.0022	0.0196	0.0179	0.1007	0.0365	0.1108	0.052	0.0021
19	rs34351170	11559907	1.01	0.120031835070186	1.01	0.39608418712213	0.00549977343750008	0.0256037211867234	0.0054	0.006	0.0742	0.017	0.0491	0.0223	0.0209	0.0306	0.0025	0.0339	0.0438	0.1456	0.0048	0.048	0.1005	0.0221	0.0213	0.0035	0.0022	0.0196	0.0179	0.1007	0.0365	0.1108	0.052	0.0021
19	rs8616	11561629	1.01	0.120031835070186	1	0.442785362986439	0.00690311866952481	0.0258287823433747	0.0055	0.006	0.0742	0.017	0.049	0.0223	0.0209	0.0306	0.0026	0.0338	0.0437	0.1455	0.0049	0.0478	0.1005	0.0222	0.0213	0.0036	0.0022	0.0196	0.0178	0.1009	0.0365	0.1108	0.052	0.0021
19	rs117845984	11564290	1.02	0.101174939294895	0.99	0.493036143459036	0.00997440594224134	0.00670548153204687	0.0056	0.0062	0.074	0.0166	0.0489	0.0223	0.021	0.0305	0.0027	0.0334	0.0435	0.1459	0.0054	0.0471	0.1007	0.0225	0.0205	0.0037	0.0023	0.0192	0.0172	0.1019	0.0364	0.1111	0.0521	0.0023
19	rs311786	11568522	1.02	0.101174939294895	0.99	0.493036143459036	0.0102925018064402	0.00534277386279771	0.0057	0.0065	0.074	0.0162	0.0489	0.0221	0.021	0.0305	0.0028	0.0331	0.0435	0.1461	0.0057	0.0466	0.1007	0.0228	0.0199	0.0038	0.0024	0.019	0.017	0.1027	0.0365	0.1113	0.0522	0.0025
19	rs311779	11571090	1.02	0.101174939294895	0.99	0.493036143459036	0.0123887641749757	0.0061670571561986	0.0057	0.0065	0.074	0.0162	0.0488	0.0221	0.021	0.0305	0.0029	0.033	0.0435	0.1462	0.0057	0.0465	0.1008	0.0229	0.0198	0.0038	0.0024	0.019	0.0169	0.103	0.0365	0.1112	0.0522	0.0025
19	rs1531101	11572652	1.02	0.101174939294895	0.99	0.493036143459036	0.0150535749265155	0.00556891591710797	0.0058	0.0065	0.074	0.0161	0.0487	0.0221	0.0209	0.0305	0.0029	0.033	0.0434	0.1463	0.0057	0.0464	0.1008	0.0229	0.0196	0.0039	0.0025	0.019	0.0169	0.1031	0.0366	0.1111	0.0521	0.0025
19	rs116049570	11574443	1.02	0.101174939294895	0.99	0.493036143459036	0.0141088870833373	0.0046752885934446	0.0058	0.0065	0.074	0.0161	0.0487	0.0221	0.0209	0.0305	0.0029	0.0331	0.0434	0.1464	0.0058	0.0462	0.1007	0.023	0.0195	0.0039	0.0025	0.019	0.0168	0.1032	0.0367	0.1109	0.052	0.0025
19	rs77945020	11579014	1.02	0.101174939294895	0.98	0.546929419532092	0.01401556819117	0.00379683220899093	0.006	0.0066	0.074	0.016	0.0486	0.022	0.0209	0.0304	0.003	0.0332	0.0435	0.1466	0.0059	0.046	0.1004	0.0231	0.0191	0.004	0.0027	0.0191	0.0168	0.1035	0.0369	0.1106	0.0519	0.0026
19	rs75989646	11581531	1.02	0.101174939294895	0.98	0.546929419532092	0.0158467193262761	0.00340237842037429	0.0061	0.0066	0.0739	0.016	0.0485	0.022	0.0208	0.0304	0.003	0.0332	0.0435	0.1469	0.0059	0.046	0.1003	0.0232	0.019	0.004	0.0028	0.019	0.0168	0.1036	0.0369	0.1105	0.0518	0.0025
19	rs62131156	11583171	1.02	0.101174939294895	0.97	0.604552021827049	0.0167990780813466	0.00304632870133943	0.0061	0.0066	0.0739	0.016	0.0485	0.022	0.0208	0.0305	0.003	0.0332	0.0436	0.1471	0.0059	0.0459	0.1004	0.0233	0.0189	0.004	0.0028	0.019	0.0168	0.1036	0.0369	0.1105	0.0518	0.0025
19	rs17638167	11584818	1.02	0.101174939294895	0.97	0.604552021827049	0.0171977322708151	0.00437762342012653	0.0061	0.0066	0.0739	0.016	0.0484	0.0219	0.0208	0.0305	0.003	0.0332	0.0436	0.1473	0.0059	0.0459	0.1004	0.0233	0.0187	0.004	0.0028	0.019	0.0167	0.1037	0.0369	0.1104	0.0518	0.0025
19	rs72992976	11584939	1.02	0.101174939294895	0.97	0.604552021827049	0.01765839908505	0.00516145620646895	0.0061	0.0066	0.0739	0.016	0.0484	0.0219	0.0208	0.0305	0.003	0.0332	0.0436	0.1473	0.0059	0.0459	0.1004	0.0233	0.0187	0.004	0.0028	0.019	0.0167	0.1037	0.0369	0.1104	0.0518	0.0025
19	rs117232480	11587418	1.02	0.101174939294895	0.96	0.665984986819169	0.0187298771961627	0.00677445468628211	0.0062	0.0066	0.074	0.016	0.0484	0.0219	0.0208	0.0305	0.003	0.0332	0.0437	0.1473	0.0059	0.0458	0.1003	0.0234	0.0186	0.004	0.0029	0.0189	0.0167	0.1037	0.0369	0.1104	0.0517	0.0025
19	rs1671825	11588405	1.02	0.101174939294895	0.96	0.665984986819169	0.0174230473768791	0.00721990081902487	0.0062	0.0066	0.074	0.016	0.0483	0.0219	0.0208	0.0305	0.003	0.0332	0.0437	0.1473	0.0059	0.0457	0.1003	0.0235	0.0186	0.004	0.0029	0.0189	0.0167	0.1038	0.0369	0.1104	0.0517	0.0025
19	rs74759079	11606304	1.02	0.101174939294895	0.97	0.604552021827049	0.0173373300386761	0.00636618263033342	0.0063	0.0066	0.074	0.016	0.0483	0.022	0.0209	0.0305	0.0031	0.0332	0.0438	0.1474	0.006	0.0456	0.1	0.0236	0.0184	0.0041	0.003	0.0188	0.0164	0.1038	0.0368	0.1102	0.0517	0.0027
19	rs186782601	11612565	1.02	0.101174939294895	0.97	0.604552021827049	0.0161104463854724	0.0040553023027355	0.0063	0.0066	0.074	0.016	0.0483	0.022	0.0209	0.0306	0.0031	0.0332	0.0438	0.1474	0.006	0.0456	0.1	0.0236	0.0184	0.0041	0.003	0.0188	0.0164	0.1038	0.0368	0.1102	0.0517	0.0028
19	rs35513404	11617073	1.02	0.101174939294895	0.97	0.604552021827049	0.0161990690279009	0.00393353821229958	0.0063	0.0066	0.0739	0.016	0.0483	0.022	0.0209	0.0306	0.0032	0.0331	0.0439	0.1474	0.006	0.0457	0.1	0.0237	0.0184	0.0041	0.003	0.0187	0.0164	0.1038	0.0369	0.1102	0.0517	0.0028
19	rs34803265	11618630	1.02	0.101174939294895	0.97	0.604552021827049	0.0161399475213567	0.00473227149827644	0.0063	0.0066	0.0739	0.016	0.0483	0.022	0.0209	0.0306	0.0032	0.0331	0.0438	0.1474	0.006	0.0457	0.1	0.0237	0.0184	0.0041	0.003	0.0187	0.0164	0.1038	0.0369	0.1102	0.0517	0.0028
19	rs116893606	11621431	1.02	0.101174939294895	0.97	0.604552021827049	0.0156799007886226	0.00358025681480751	0.0063	0.0066	0.0739	0.0159	0.0483	0.022	0.0209	0.0306	0.0032	0.0331	0.0438	0.1474	0.006	0.0457	0.0999	0.0237	0.0183	0.0041	0.003	0.0187	0.0163	0.1038	0.0369	0.1102	0.0517	0.0028
19	rs12609928	11623849	1.02	0.101174939294895	0.97	0.604552021827049	0.0149417144099804	0.00214284397980512	0.0063	0.0066	0.0739	0.0159	0.0483	0.0221	0.0209	0.0306	0.0032	0.0331	0.0438	0.1474	0.006	0.0457	0.0999	0.0237	0.0183	0.0041	0.003	0.0187	0.0163	0.1038	0.0369	0.1102	0.0517	0.0028
19	rs17001450	11625280	1.02	0.101174939294895	0.97	0.604552021827049	0.0148512812521799	0.0018458228389961	0.0063	0.0066	0.0739	0.0159	0.0483	0.0221	0.0209	0.0306	0.0032	0.0332	0.0438	0.1472	0.006	0.0457	0.1001	0.0237	0.0183	0.0041	0.003	0.0186	0.0163	0.1038	0.0369	0.1101	0.0518	0.0028
19	rs60817284	11647265	1.02	0.101174939294895	0.97	0.604552021827049	0.0182246544203581	0.00341834578833515	0.0063	0.0066	0.0738	0.016	0.0484	0.0224	0.0209	0.0305	0.0031	0.0333	0.0439	0.1473	0.006	0.0457	0.1001	0.0239	0.0182	0.0042	0.003	0.0181	0.0163	0.104	0.0369	0.1102	0.0514	0.0028
19	rs72995003	11649289	1.02	0.101174939294895	0.97	0.604552021827049	0.0192452327614783	0.00530219273964151	0.0063	0.0066	0.0738	0.016	0.0484	0.0224	0.0209	0.0305	0.0031	0.0333	0.0439	0.1473	0.006	0.0457	0.1001	0.0239	0.0182	0.0042	0.003	0.0181	0.0163	0.104	0.0369	0.1102	0.0514	0.0028
19	rs11880637	11655010	1.02	0.101174939294895	0.98	0.546929419532092	0.0213286234573556	0.00659135095787891	0.0064	0.0066	0.0736	0.0158	0.0486	0.0225	0.0209	0.0305	0.0031	0.0333	0.0441	0.1472	0.0059	0.0455	0.0999	0.0241	0.0181	0.0044	0.003	0.0179	0.0162	0.1041	0.0371	0.1098	0.0514	0.0029
19	rs7359902	11661890	1.03	0.0846525390220556	0.98	0.546929419532092	0.0292940357502738	0.0406006561308255	0.0064	0.0068	0.0728	0.0156	0.049	0.0224	0.0209	0.0306	0.003	0.0334	0.0444	0.1476	0.0058	0.0451	0.0998	0.0248	0.0178	0.0046	0.003	0.0175	0.0165	0.1045	0.0374	0.1096	0.0512	0.003
19	rs12609292	11662672	1.03	0.0846525390220556	0.98	0.546929419532092	0.027583430780478	0.0442269304815476	0.0064	0.0068	0.0728	0.0156	0.049	0.0224	0.0209	0.0306	0.003	0.0335	0.0444	0.1475	0.0058	0.0451	0.0997	0.0248	0.0178	0.0046	0.003	0.0175	0.0165	0.1044	0.0374	0.1096	0.0512	0.003
19	rs11881637	11670232	1.03	0.0846525390220556	0.98	0.546929419532092	0.0277141162866976	0.0431930576895719	0.0064	0.0068	0.073	0.0156	0.0491	0.0224	0.0208	0.0306	0.003	0.0337	0.0444	0.1475	0.0058	0.0451	0.0996	0.0248	0.0178	0.0047	0.003	0.0174	0.0165	0.1043	0.0375	0.1094	0.0512	0.003
19	rs974697	11671427	1.03	0.0846525390220556	0.98	0.546929419532092	0.0296930144528947	0.0583060569503148	0.0064	0.0068	0.073	0.0156	0.0491	0.0224	0.0209	0.0306	0.003	0.0337	0.0445	0.1476	0.0058	0.0451	0.0996	0.0248	0.0178	0.0047	0.003	0.0173	0.0165	0.1043	0.0375	0.1093	0.0512	0.003
19	rs117018452	11675455	1.03	0.0846525390220556	0.98	0.546929419532092	0.0398437966074419	0.132756080473804	0.0064	0.0068	0.0729	0.0155	0.0491	0.0223	0.0208	0.0306	0.003	0.0337	0.0445	0.1476	0.0057	0.0451	0.0996	0.0248	0.0178	0.0047	0.003	0.0173	0.0165	0.1043	0.0374	0.1093	0.0512	0.003
19	rs117224236	11679122	1.05	0.0578850268271129	0.97	0.604552021827049	0.0640194016586016	0.0278961102155838	0.0063	0.0069	0.0733	0.0151	0.0492	0.021	0.0207	0.0305	0.0026	0.0337	0.0454	0.1493	0.0049	0.0444	0.0994	0.0248	0.0168	0.0046	0.0028	0.017	0.0166	0.105	0.0384	0.1102	0.0514	0.0029
19	rs7253363	11682495	1.05	0.0578850268271129	0.98	0.546929419532092	0.251401552850723	0.0670320793301974	0.0063	0.007	0.0736	0.0145	0.0495	0.0193	0.0205	0.0307	0.002	0.0336	0.0464	0.1511	0.0038	0.0434	0.0991	0.0248	0.0155	0.0044	0.0025	0.0165	0.0167	0.107	0.0396	0.1113	0.0513	0.0027
19	rs4804605	11683160	1.05	0.0578850268271129	0.98	0.546929419532092	0.218293884251717	0.0425098670040853	0.0063	0.007	0.0737	0.0145	0.0495	0.0192	0.0205	0.0307	0.002	0.0336	0.0465	0.1512	0.0038	0.0434	0.099	0.0248	0.0154	0.0044	0.0025	0.0165	0.0168	0.1073	0.0398	0.1113	0.0513	0.0027
19	rs2229531	11687195	1.05	0.0578850268271129	0.98	0.546929419532092	0.350393953698651	0.102463688367744	0.0064	0.007	0.0739	0.0143	0.0494	0.0188	0.0203	0.0305	0.0017	0.0334	0.0463	0.1526	0.0033	0.0426	0.0998	0.025	0.0148	0.0044	0.0023	0.0165	0.0168	0.1083	0.0399	0.1114	0.0512	0.0026
19	rs2305799	11687351	1.05	0.0578850268271129	0.98	0.546929419532092	0.360664526873899	0.103943731717175	0.0064	0.007	0.0739	0.0143	0.0494	0.0188	0.0202	0.0305	0.0017	0.0332	0.0463	0.1529	0.0033	0.0426	0.0999	0.0249	0.0148	0.0044	0.0023	0.0163	0.0168	0.1083	0.0399	0.1114	0.0512	0.0026
19	rs62638747	11687908	1.05	0.0578850268271129	0.98	0.546929419532092	0.369185951540177	0.181384203457618	0.0064	0.007	0.0739	0.0143	0.0493	0.0187	0.0201	0.0306	0.0017	0.0332	0.0464	0.1531	0.0032	0.0425	0.1	0.0249	0.0147	0.0044	0.0023	0.0163	0.0168	0.1084	0.0399	0.1114	0.0511	0.0026
19	rs2071484	11688460	1.04	0.0702833737600549	0.98	0.546929419532092	0.342465060668092	0.104108688783079	0.0064	0.007	0.074	0.0144	0.0494	0.0187	0.0201	0.0306	0.0017	0.0332	0.0464	0.1533	0.0031	0.0425	0.1	0.025	0.0147	0.0044	0.0023	0.0164	0.0168	0.1085	0.0399	0.1115	0.0511	0.0026
19	rs8108397	11693086	1.04	0.0702833737600549	0.98	0.546929419532092	0.359004565499112	0.0989615604761217	0.0064	0.007	0.0741	0.0143	0.0493	0.0186	0.0201	0.0305	0.0017	0.0333	0.0464	0.1536	0.003	0.0423	0.1001	0.025	0.0146	0.0044	0.0023	0.0163	0.0169	0.1086	0.0399	0.1116	0.051	0.0026
19	rs78804843	11694301	1.04	0.0702833737600549	0.98	0.546929419532092	0.362597154023106	0.119796683799301	0.0064	0.007	0.0741	0.0143	0.0493	0.0186	0.0201	0.0305	0.0017	0.0332	0.0464	0.1536	0.003	0.0423	0.1001	0.025	0.0146	0.0044	0.0023	0.0163	0.0169	0.1086	0.0399	0.1116	0.051	0.0026
19	rs118159575	11696438	1.04	0.0702833737600549	0.98	0.546929419532092	0.3681016622535	0.138499183774223	0.0064	0.0069	0.0742	0.0143	0.0493	0.0186	0.0201	0.0305	0.0017	0.0332	0.0464	0.1537	0.003	0.0422	0.1001	0.025	0.0145	0.0044	0.0023	0.0162	0.0169	0.1087	0.0399	0.1117	0.051	0.0026
19	rs4804607	11700877	1.04	0.0702833737600549	0.98	0.546929419532092	0.396314081408851	0.0579807906303322	0.0064	0.0069	0.0749	0.0143	0.0492	0.0186	0.0201	0.0305	0.0017	0.0331	0.0463	0.154	0.0029	0.0419	0.1001	0.0251	0.0144	0.0044	0.0022	0.0161	0.017	0.1086	0.04	0.1119	0.0509	0.0026
19	rs73922672	11704468	1.04	0.0702833737600549	0.97	0.604552021827049	0.400487002118924	0.0332106743263381	0.0064	0.0068	0.075	0.0143	0.0492	0.0186	0.0201	0.0305	0.0017	0.0331	0.0463	0.1541	0.0028	0.0419	0.1	0.0252	0.0144	0.0044	0.0022	0.016	0.0171	0.1086	0.04	0.1119	0.0509	0.0026
19	rs11667775	11704630	1.04	0.0702833737600549	0.98	0.546929419532092	0.401958382393094	0.0314078799091107	0.0064	0.0068	0.075	0.0143	0.0492	0.0186	0.0201	0.0305	0.0017	0.0331	0.0462	0.1541	0.0028	0.0419	0.1	0.0252	0.0144	0.0044	0.0022	0.016	0.017	0.1087	0.04	0.1119	0.0509	0.0026
19	rs77897491	11707334	1.04	0.0702833737600549	0.97	0.604552021827049	0.420636679633883	0.0437660884036271	0.0063	0.0068	0.0751	0.0143	0.0492	0.0186	0.0201	0.0304	0.0017	0.033	0.0463	0.1541	0.0028	0.0418	0.1	0.0251	0.0143	0.0043	0.0022	0.0161	0.0171	0.1087	0.0401	0.112	0.051	0.0026
19	rs9789280	11712508	1.04	0.0702833737600549	0.97	0.604552021827049	0.452023054306807	0.044747939085228	0.0063	0.0068	0.0752	0.0143	0.0492	0.0185	0.0201	0.0303	0.0016	0.0329	0.0463	0.154	0.0027	0.0418	0.0999	0.0251	0.0141	0.0043	0.0022	0.0161	0.0172	0.1088	0.0403	0.1121	0.0512	0.0026
19	rs4804612	11729197	1.04	0.0702833737600549	0.97	0.604552021827049	0.455813549113086	0.0381886055427762	0.0063	0.0068	0.0751	0.0144	0.0492	0.0185	0.0201	0.0303	0.0016	0.0329	0.0464	0.154	0.0027	0.0418	0.0998	0.0251	0.0141	0.0043	0.0022	0.0162	0.0172	0.1089	0.0404	0.1121	0.0511	0.0025
19	rs4804621	11755737	1.04	0.0702833737600549	0.97	0.604552021827049	0.498022180834077	0.0339242677573713	0.0064	0.0067	0.0755	0.0144	0.0487	0.0185	0.0202	0.03	0.0015	0.0329	0.0464	0.1547	0.0024	0.0415	0.0995	0.0253	0.0142	0.0042	0.002	0.0162	0.0173	0.1081	0.0404	0.1133	0.0514	0.0024
19	rs72999181	11755767	1.04	0.0702833737600549	0.97	0.604552021827049	0.502816500858276	0.0344382397724384	0.0064	0.0067	0.0755	0.0144	0.0487	0.0185	0.0202	0.03	0.0015	0.0329	0.0464	0.1547	0.0024	0.0416	0.0994	0.0253	0.0142	0.0042	0.002	0.0162	0.0173	0.1081	0.0404	0.1133	0.0514	0.0024
19	rs72999186	11758105	1.04	0.0702833737600549	0.97	0.604552021827049	0.504398400212609	0.0367416267445653	0.0064	0.0067	0.0756	0.0145	0.0487	0.0185	0.0202	0.0299	0.0015	0.0328	0.0465	0.1547	0.0024	0.0415	0.0994	0.0253	0.0143	0.0042	0.002	0.0162	0.0173	0.1081	0.0404	0.1133	0.0514	0.0024
19	rs12983092	11767677	1.04	0.0702833737600549	0.97	0.604552021827049	0.502310796698637	0.0435938262259931	0.0064	0.0066	0.0758	0.0145	0.0486	0.0186	0.02	0.0298	0.0014	0.0327	0.0464	0.1552	0.0023	0.0414	0.0993	0.0253	0.0143	0.0042	0.0019	0.0162	0.0174	0.1083	0.0403	0.1133	0.0514	0.0024
19	rs112354959	11770958	1.04	0.0702833737600549	0.97	0.604552021827049	0.526923673007602	0.0498008885775442	0.0064	0.0065	0.0759	0.0144	0.0487	0.0186	0.0198	0.0296	0.0014	0.0325	0.0463	0.1559	0.0023	0.0413	0.0992	0.0253	0.0143	0.0041	0.0018	0.0161	0.0175	0.1088	0.0403	0.1132	0.0515	0.0024
19	rs7252652	11771854	1.04	0.0702833737600549	0.97	0.604552021827049	0.533148230156033	0.0460916741760272	0.0064	0.0065	0.0759	0.0144	0.0488	0.0186	0.0198	0.0296	0.0013	0.0325	0.0463	0.156	0.0023	0.0413	0.0992	0.0253	0.0143	0.0041	0.0018	0.0161	0.0175	0.1088	0.0403	0.1132	0.0515	0.0024
19	rs286293	11789559	1.04	0.0702833737600549	0.97	0.604552021827049	0.450403309878792	0.0586974023539478	0.0063	0.0064	0.0785	0.0146	0.0485	0.0188	0.0197	0.0292	0.0011	0.032	0.0458	0.1555	0.0021	0.0411	0.0994	0.0252	0.0146	0.0041	0.0015	0.0163	0.018	0.1093	0.0399	0.1123	0.0517	0.0022
19	rs10401445	11800020	1.04	0.0702833737600549	0.97	0.604552021827049	0.452984249284755	0.0501665127270502	0.0063	0.0064	0.0786	0.0146	0.0487	0.0188	0.0196	0.0291	0.0011	0.032	0.0458	0.1555	0.002	0.0411	0.0994	0.0252	0.0146	0.0041	0.0016	0.0163	0.018	0.1094	0.0398	0.1122	0.0517	0.0022
19	rs73498696	11808815	1.04	0.0702833737600549	0.97	0.604552021827049	0.457080494172601	0.0569451762326892	0.0062	0.0064	0.0788	0.0146	0.0488	0.0188	0.0195	0.0291	0.0011	0.0319	0.0457	0.1556	0.0019	0.041	0.0995	0.0252	0.0146	0.004	0.0016	0.0163	0.018	0.1097	0.0398	0.1122	0.0517	0.0021
19	rs286278	11831589	1.04	0.0702833737600549	0.97	0.604552021827049	0.419767949697925	0.0706646464046577	0.006	0.0064	0.0797	0.0149	0.0487	0.0191	0.0195	0.0289	0.001	0.0315	0.0454	0.1552	0.0019	0.04	0.0999	0.0252	0.0148	0.0039	0.0015	0.0167	0.0184	0.11	0.0397	0.1119	0.052	0.0019
19	rs117129463	11833719	1.04	0.0702833737600549	0.97	0.604552021827049	0.427151434893923	0.084220632096698	0.006	0.0064	0.08	0.0149	0.0487	0.0191	0.0195	0.0289	9e-04	0.0315	0.0453	0.1552	0.0019	0.0399	0.1	0.0253	0.0148	0.0038	0.0014	0.0168	0.0184	0.1102	0.0397	0.1118	0.052	0.0019
19	rs9749384	11834721	1.04	0.0702833737600549	0.97	0.604552021827049	0.432716301927887	0.075679389756665	0.006	0.0064	0.0801	0.0149	0.0487	0.0191	0.0195	0.0288	9e-04	0.0314	0.0453	0.1551	0.0019	0.0398	0.1	0.0253	0.0148	0.0038	0.0015	0.0168	0.0185	0.1103	0.0397	0.1118	0.0521	0.0019
19	rs34095709	11836477	1.04	0.0702833737600549	0.97	0.604552021827049	0.426392705647671	0.080312573535994	0.0059	0.0064	0.0801	0.0149	0.0488	0.0191	0.0195	0.0288	9e-04	0.0313	0.0454	0.1552	0.0019	0.0398	0.1	0.0252	0.0148	0.0037	0.0014	0.0168	0.0185	0.1104	0.0397	0.1117	0.0521	0.0018
19	rs7507492	11849841	1.04	0.0702833737600549	0.98	0.546929419532092	0.350552431210927	0.0659305037042551	0.0054	0.0063	0.0818	0.0154	0.049	0.0195	0.0193	0.0282	8e-04	0.0308	0.0447	0.1547	0.0018	0.0396	0.1006	0.025	0.0147	0.0033	0.0013	0.0163	0.0184	0.1126	0.0391	0.1116	0.0521	0.0018
19	Affx-15540585	11860233	1.04	0.0702833737600549	0.98	0.546929419532092	0.206442862623634	0.0484702906443168	0.0052	0.0065	0.0839	0.0164	0.0485	0.0198	0.0192	0.0275	0.0011	0.0304	0.0439	0.1539	0.0018	0.0392	0.1008	0.0243	0.015	0.0031	0.0011	0.0154	0.0182	0.1151	0.0381	0.1127	0.0517	0.0018
19	rs11666533	11864932	1.04	0.0702833737600549	0.98	0.546929419532092	0.204859253400398	0.0462682393468934	0.0052	0.0064	0.0839	0.0165	0.0485	0.0198	0.0192	0.0274	0.0011	0.0304	0.0439	0.154	0.0018	0.0392	0.1008	0.0243	0.0151	0.003	0.0011	0.0154	0.0181	0.1152	0.0381	0.1127	0.0517	0.0018
19	rs8103172	11867626	1.04	0.0702833737600549	0.98	0.546929419532092	0.19851617958375	0.0472743959780184	0.0051	0.0064	0.0839	0.0165	0.0485	0.0199	0.0192	0.0274	0.0011	0.0304	0.0439	0.154	0.0018	0.0392	0.1008	0.0243	0.0151	0.003	0.0011	0.0154	0.0182	0.1153	0.038	0.1127	0.0516	0.0017
19	rs10406971	11871170	1.04	0.0702833737600549	0.98	0.546929419532092	0.176880141848593	0.0496185149648115	0.0051	0.0064	0.0847	0.0166	0.0483	0.0199	0.0193	0.0271	0.0012	0.0303	0.0434	0.1538	0.0017	0.0391	0.1011	0.0243	0.0152	0.0029	0.0011	0.0153	0.0183	0.1158	0.0378	0.1131	0.0512	0.0016
19	rs78961098	11876755	1.04	0.0702833737600549	0.98	0.546929419532092	0.13818168909318	0.0612017715002894	0.005	0.0063	0.0856	0.0171	0.0482	0.0202	0.0197	0.0269	0.0012	0.0302	0.043	0.1531	0.0017	0.0387	0.1012	0.0241	0.0153	0.0029	0.0012	0.0152	0.0184	0.1163	0.0374	0.1133	0.0509	0.0015
19	rs28639888	11879925	1.03	0.0846525390220556	0.98	0.546929419532092	0.138370174839638	0.0573325947688789	0.005	0.0063	0.0857	0.0172	0.0482	0.0202	0.0197	0.0268	0.0013	0.0302	0.0429	0.153	0.0017	0.0386	0.1013	0.0241	0.0153	0.0029	0.0012	0.0151	0.0184	0.1164	0.0374	0.1134	0.0508	0.0015
19	rs403773	11880012	1.03	0.0846525390220556	0.98	0.546929419532092	0.139820351278893	0.0566231882187791	0.005	0.0063	0.0857	0.0172	0.0482	0.0202	0.0197	0.0269	0.0013	0.0302	0.043	0.153	0.0017	0.0386	0.1013	0.0241	0.0153	0.0029	0.0012	0.0151	0.0184	0.1164	0.0374	0.1134	0.0508	0.0015
19	rs670240	11884037	1.03	0.0846525390220556	0.98	0.546929419532092	0.13736669741761	0.0602078881705046	0.005	0.0063	0.0858	0.0173	0.0482	0.0202	0.0198	0.0269	0.0013	0.0302	0.043	0.1529	0.0017	0.0386	0.1015	0.024	0.0153	0.0028	0.0012	0.0151	0.0184	0.1165	0.0373	0.1135	0.0508	0.0015
19	rs33949590	11890921	1.03	0.0846525390220556	0.98	0.546929419532092	0.131742655506076	0.0582409414677348	0.005	0.0063	0.0859	0.0173	0.0482	0.0202	0.0198	0.0269	0.0013	0.0302	0.0429	0.1528	0.0017	0.0386	0.1016	0.024	0.0153	0.0028	0.0012	0.0151	0.0184	0.1164	0.0373	0.1134	0.0508	0.0015
19	rs799193	11891003	1.03	0.0846525390220556	0.98	0.546929419532092	0.13104198905076	0.0579807906303322	0.005	0.0063	0.086	0.0173	0.0482	0.0202	0.0198	0.0269	0.0013	0.0302	0.0429	0.1528	0.0017	0.0386	0.1016	0.024	0.0153	0.0028	0.0012	0.0151	0.0183	0.1164	0.0373	0.1134	0.0507	0.0015
19	rs117520176	11897377	1.03	0.0846525390220556	0.98	0.546929419532092	0.113446266452495	0.0588280991512616	0.005	0.0064	0.0864	0.0173	0.048	0.0203	0.0198	0.0268	0.0013	0.0303	0.0428	0.1526	0.0016	0.0384	0.1018	0.024	0.0155	0.0029	0.0012	0.0152	0.0183	0.1165	0.0372	0.1131	0.0505	0.0015
19	rs28438434	11898056	1.03	0.0846525390220556	0.98	0.546929419532092	0.112612520011513	0.0592865141321168	0.005	0.0064	0.0864	0.0173	0.048	0.0203	0.0198	0.0268	0.0013	0.0303	0.0428	0.1526	0.0016	0.0384	0.1018	0.024	0.0155	0.0028	0.0012	0.0152	0.0183	0.1165	0.0372	0.1131	0.0506	0.0015
19	rs76531076	11905883	1.03	0.0846525390220556	0.99	0.493036143459036	0.104006967983049	0.0620687150534246	0.0049	0.0064	0.0866	0.0174	0.0478	0.0205	0.0199	0.0268	0.0013	0.0304	0.0427	0.1525	0.0016	0.0384	0.1018	0.0241	0.0156	0.0028	0.0012	0.0151	0.0184	0.1165	0.0371	0.1128	0.0505	0.0015
19	rs286233	11908770	1.03	0.0846525390220556	0.99	0.493036143459036	0.106319257352102	0.0617346638076259	0.0049	0.0065	0.0867	0.0174	0.0479	0.0206	0.0199	0.0267	0.0013	0.0304	0.0427	0.1525	0.0016	0.0383	0.1019	0.0241	0.0157	0.0028	0.0012	0.0151	0.0183	0.1164	0.0371	0.1128	0.0505	0.0015
19	rs72992394	11909091	1.03	0.0846525390220556	1.01	0.39608418712213	0.105518346392681	0.0615345997089099	0.0049	0.0065	0.0867	0.0174	0.0479	0.0206	0.0199	0.0267	0.0013	0.0304	0.0427	0.1525	0.0016	0.0383	0.1019	0.0241	0.0157	0.0028	0.0012	0.0151	0.0183	0.1164	0.0371	0.1128	0.0505	0.0015
19	rs61736266	11916890	1.03	0.0846525390220556	1	0.442785362986439	0.103927797180835	0.0624705832802539	0.005	0.0065	0.0868	0.0175	0.0479	0.0206	0.02	0.0267	0.0013	0.0305	0.0426	0.1525	0.0016	0.0383	0.102	0.0242	0.0157	0.0028	0.0012	0.0151	0.0183	0.1163	0.037	0.1126	0.0504	0.0015
19	rs74997702	11924285	1.03	0.0846525390220556	1	0.442785362986439	0.102065031917867	0.0649729111615026	0.005	0.0065	0.0869	0.0175	0.0479	0.0206	0.0201	0.0267	0.0013	0.0306	0.0426	0.1524	0.0016	0.0382	0.1021	0.0242	0.0158	0.0029	0.0012	0.0151	0.0183	0.1162	0.037	0.1124	0.0503	0.0015
19	rs17001671	11931746	1.03	0.0846525390220556	1	0.442785362986439	0.103690509874603	0.0655878312910603	0.005	0.0065	0.087	0.0176	0.0478	0.0206	0.0201	0.0267	0.0013	0.0306	0.0426	0.1523	0.0016	0.0381	0.1021	0.0243	0.0158	0.0029	0.0012	0.0151	0.0184	0.1162	0.0371	0.1123	0.0502	0.0015
19	rs386584	11933038	1.03	0.0846525390220556	1	0.442785362986439	0.102849554992577	0.0653825876454319	0.005	0.0065	0.087	0.0176	0.0478	0.0207	0.0201	0.0267	0.0013	0.0306	0.0426	0.1523	0.0016	0.0381	0.1021	0.0243	0.0158	0.0029	0.0012	0.0151	0.0184	0.1162	0.0371	0.1123	0.0502	0.0015
19	rs448446	11942254	1.03	0.0846525390220556	1	0.442785362986439	0.102901989723731	0.067308666105179	0.005	0.0065	0.087	0.0176	0.0478	0.0207	0.0202	0.0267	0.0013	0.0306	0.0426	0.1521	0.0017	0.0381	0.1022	0.0243	0.0158	0.0029	0.0012	0.0151	0.0184	0.1162	0.0371	0.1122	0.0502	0.0015
19	rs427880	11942362	1.03	0.0846525390220556	1	0.442785362986439	0.102980673048959	0.0675164185192702	0.005	0.0065	0.087	0.0176	0.0478	0.0207	0.0202	0.0267	0.0013	0.0306	0.0426	0.1521	0.0017	0.0381	0.1022	0.0243	0.0158	0.0029	0.0012	0.0151	0.0184	0.1162	0.0371	0.1122	0.0502	0.0015
19	rs400106	11943697	1.03	0.0846525390220556	1	0.442785362986439	0.0996053890386098	0.0633450554487495	0.005	0.0065	0.087	0.0176	0.0478	0.0206	0.0202	0.0267	0.0013	0.0306	0.0425	0.1522	0.0017	0.0381	0.1022	0.0242	0.0158	0.0029	0.0012	0.0151	0.0184	0.1162	0.0371	0.1122	0.0502	0.0015
19	rs2607451	11955632	1.03	0.0846525390220556	0.99	0.493036143459036	0.0931386235803232	0.0638857404064713	0.0049	0.0064	0.0872	0.0175	0.0478	0.0206	0.0202	0.0267	0.0013	0.0306	0.0425	0.1523	0.0017	0.0381	0.1022	0.0241	0.0157	0.0029	0.0012	0.0151	0.0184	0.1163	0.0371	0.1123	0.0502	0.0015
19	rs282749	11965918	1.03	0.0846525390220556	0.99	0.493036143459036	0.0906958603546572	0.0820318751212561	0.005	0.0064	0.0877	0.0177	0.0477	0.0207	0.0203	0.0267	0.0013	0.0307	0.0421	0.1524	0.0016	0.0376	0.1026	0.0241	0.0159	0.0027	0.0011	0.0152	0.0187	0.1162	0.0371	0.1118	0.0502	0.0014
19	rs117649999	11966678	1.03	0.0846525390220556	1	0.442785362986439	0.0858393726433964	0.080312573535994	0.005	0.0064	0.0876	0.0177	0.0476	0.0207	0.0204	0.0266	0.0013	0.0307	0.0421	0.1523	0.0016	0.0376	0.1027	0.0241	0.0159	0.0027	0.0011	0.0152	0.0187	0.1162	0.037	0.1119	0.0502	0.0014
19	rs279207	11967817	1.03	0.0846525390220556	1.01	0.39608418712213	0.0812195198151081	0.0775045018373055	0.0051	0.0064	0.0876	0.0177	0.0476	0.0207	0.0204	0.0266	0.0014	0.0306	0.0421	0.1523	0.0017	0.0376	0.1028	0.0241	0.016	0.0027	0.0012	0.0152	0.0187	0.1161	0.037	0.1119	0.0502	0.0014
19	rs4804649	11972600	1.03	0.0846525390220556	1.01	0.39608418712213	0.0779657881904275	0.0781658893693271	0.0051	0.0063	0.0876	0.0176	0.0477	0.0208	0.0204	0.0266	0.0014	0.0305	0.0421	0.1521	0.0017	0.0376	0.1027	0.0241	0.016	0.0027	0.0012	0.0152	0.0188	0.116	0.0371	0.112	0.0501	0.0014
19	rs10500209	11979164	1.03	0.0846525390220556	1.01	0.39608418712213	0.0773296545097356	0.0782395183870295	0.0051	0.0063	0.0876	0.0175	0.0478	0.0208	0.0204	0.0266	0.0014	0.0305	0.0421	0.152	0.0017	0.0376	0.1027	0.0241	0.016	0.0027	0.0012	0.0152	0.0188	0.116	0.0371	0.112	0.0501	0.0014
19	rs72994214	11979305	1.03	0.0846525390220556	1.01	0.39608418712213	0.0778998255536584	0.0789034504929872	0.0051	0.0063	0.0876	0.0175	0.0478	0.0208	0.0205	0.0266	0.0014	0.0305	0.0421	0.152	0.0017	0.0376	0.1027	0.0241	0.016	0.0027	0.0012	0.0152	0.0188	0.116	0.0371	0.1121	0.0501	0.0013
19	rs117322896	11979669	1.03	0.0846525390220556	1.01	0.39608418712213	0.0782079588118062	0.0791252688413024	0.0051	0.0063	0.0876	0.0175	0.0478	0.0208	0.0205	0.0266	0.0014	0.0305	0.0421	0.152	0.0017	0.0376	0.1026	0.0241	0.016	0.0027	0.0012	0.0152	0.0188	0.116	0.0371	0.1121	0.0501	0.0013
19	rs62110840	11994200	1.03	0.0846525390220556	1.01	0.39608418712213	0.0586975285122852	0.0761157920833488	0.0053	0.0064	0.0874	0.018	0.0479	0.021	0.0205	0.0266	0.0015	0.0306	0.0418	0.151	0.0017	0.0373	0.1024	0.0238	0.0164	0.0025	0.0015	0.0152	0.0191	0.1151	0.0369	0.1129	0.0502	0.0014
19	rs73003905	11995066	1.03	0.0846525390220556	1.01	0.39608418712213	0.0554701606021511	0.0820318751212561	0.0053	0.0064	0.0879	0.0183	0.0478	0.0213	0.0206	0.0265	0.0015	0.0303	0.0416	0.1507	0.0017	0.0369	0.102	0.0238	0.0168	0.0024	0.0019	0.0152	0.0192	0.115	0.0367	0.1131	0.0501	0.0014
19	rs73003906	11997340	1.03	0.0846525390220556	1.01	0.39608418712213	0.0594681111702969	0.110029809857906	0.0056	0.0064	0.0892	0.0186	0.0474	0.0221	0.0209	0.0266	0.0016	0.0298	0.0413	0.1507	0.0017	0.0361	0.1006	0.0239	0.0172	0.0021	0.0022	0.0154	0.0197	0.1151	0.0359	0.1131	0.0498	0.0015
19	rs279203	12011590	1.02	0.101174939294895	1.01	0.39608418712213	0.0639420487407991	0.139695333273199	0.0057	0.0064	0.0895	0.0187	0.0473	0.0223	0.021	0.0267	0.0016	0.0297	0.0411	0.1507	0.0017	0.0359	0.1002	0.0239	0.0173	0.0021	0.0023	0.0155	0.0199	0.1151	0.0356	0.1131	0.0499	0.0016
19	rs142130401	12011706	1.02	0.101174939294895	1.01	0.39608418712213	0.0638068291170235	0.137948383680462	0.0057	0.0064	0.0895	0.0187	0.0473	0.0223	0.021	0.0267	0.0016	0.0297	0.0411	0.1507	0.0017	0.0359	0.1002	0.0239	0.0173	0.0021	0.0023	0.0155	0.0199	0.1151	0.0356	0.1131	0.0499	0.0016
19	rs28548856	12029129	1.02	0.101174939294895	1.01	0.39608418712213	0.070264242098958	0.158657391375239	0.0057	0.0064	0.0897	0.0187	0.0472	0.0224	0.021	0.0267	0.0016	0.0295	0.041	0.1504	0.0018	0.0358	0.0999	0.0242	0.0174	0.002	0.0023	0.0155	0.0201	0.1152	0.0354	0.1131	0.0499	0.0016
19	rs279233	12034211	1.02	0.101174939294895	1.01	0.39608418712213	0.0728650558699525	0.175553532120701	0.0058	0.0064	0.0897	0.0187	0.0472	0.0224	0.021	0.0267	0.0016	0.0295	0.041	0.1504	0.0018	0.0357	0.0997	0.0243	0.0175	0.0021	0.0024	0.0156	0.0201	0.1152	0.0353	0.1131	0.0498	0.0016
19	rs73003937	12039210	1.02	0.101174939294895	1.01	0.39608418712213	0.0747757909861631	0.175453581735992	0.0058	0.0064	0.0899	0.0187	0.0471	0.0226	0.0211	0.0271	0.0017	0.0295	0.041	0.1501	0.0019	0.0356	0.0992	0.0245	0.0176	0.0021	0.0025	0.0156	0.0202	0.1152	0.0351	0.1129	0.0498	0.0016
19	rs117799061	12055401	1.02	0.101174939294895	1.01	0.39608418712213	0.080095603538812	0.179869976297521	0.0059	0.0064	0.0899	0.0188	0.0471	0.0227	0.0212	0.0272	0.0017	0.0295	0.041	0.1499	0.0019	0.0356	0.0989	0.0245	0.0176	0.0021	0.0026	0.0156	0.0202	0.1152	0.035	0.1129	0.0497	0.0017
19	rs73509026	12059467	1.02	0.101174939294895	1.02	0.35283343175317	0.0807687478101865	0.190457601211917	0.0059	0.0064	0.0899	0.0188	0.0471	0.0227	0.0212	0.0272	0.0017	0.0295	0.041	0.1499	0.0019	0.0356	0.0989	0.0245	0.0176	0.0021	0.0026	0.0156	0.0202	0.1152	0.035	0.1129	0.0497	0.0017
19	rs12327617	12059645	1.02	0.101174939294895	1.02	0.35283343175317	0.0784506130350895	0.189635846206003	0.0059	0.0064	0.09	0.0188	0.0471	0.0227	0.0212	0.0272	0.0017	0.0295	0.041	0.1499	0.0019	0.0356	0.0989	0.0245	0.0176	0.0021	0.0026	0.0156	0.0202	0.1152	0.035	0.1129	0.0497	0.0017
19	rs28396304	12081484	1.02	0.101174939294895	1.02	0.35283343175317	0.0803195833844247	0.202087527088295	0.0059	0.0064	0.09	0.0188	0.047	0.0228	0.0213	0.0273	0.0017	0.0295	0.041	0.15	0.0019	0.0356	0.0989	0.0245	0.0177	0.0021	0.0026	0.0156	0.0203	0.1151	0.0349	0.1128	0.0496	0.0017
19	rs10415994	12082140	1.02	0.101174939294895	1.02	0.35283343175317	0.0803868556247922	0.202822067705051	0.0059	0.0064	0.09	0.0188	0.047	0.0228	0.0213	0.0273	0.0017	0.0295	0.041	0.15	0.0019	0.0356	0.0989	0.0245	0.0177	0.0021	0.0026	0.0156	0.0203	0.1151	0.0349	0.1128	0.0496	0.0017
19	rs8100892	12082263	1.02	0.101174939294895	1.03	0.312927433563081	0.0818079292345131	0.201772997176456	0.0059	0.0064	0.09	0.0188	0.047	0.0228	0.0213	0.0273	0.0017	0.0295	0.041	0.15	0.002	0.0356	0.0988	0.0245	0.0177	0.002	0.0026	0.0156	0.0203	0.1151	0.0349	0.1128	0.0496	0.0017
19	rs7254529	12089709	1.02	0.101174939294895	1.03	0.312927433563081	0.0805664249714003	0.195413364884309	0.0059	0.0064	0.09	0.0188	0.047	0.0228	0.0213	0.0273	0.0017	0.0295	0.041	0.15	0.002	0.0356	0.0988	0.0245	0.0177	0.002	0.0026	0.0156	0.0203	0.1151	0.0349	0.1128	0.0496	0.0017
19	rs7250795	12089743	1.02	0.101174939294895	1.03	0.312927433563081	0.0805664249714003	0.195413364884309	0.0059	0.0064	0.09	0.0188	0.047	0.0228	0.0213	0.0273	0.0017	0.0295	0.041	0.15	0.002	0.0356	0.0988	0.0245	0.0177	0.002	0.0026	0.0156	0.0203	0.1151	0.0349	0.1128	0.0496	0.0017
19	rs7250894	12089805	1.02	0.101174939294895	1.02	0.35283343175317	0.0805664249714003	0.195413364884309	0.0059	0.0064	0.09	0.0188	0.047	0.0228	0.0213	0.0273	0.0017	0.0295	0.041	0.15	0.002	0.0356	0.0988	0.0245	0.0177	0.002	0.0026	0.0156	0.0203	0.1151	0.0349	0.1128	0.0496	0.0017
19	rs72988696	12096308	1.02	0.101174939294895	1.02	0.35283343175317	0.0777021532947439	0.161852369110184	0.0059	0.0064	0.0895	0.0188	0.0473	0.0229	0.0213	0.0273	0.0017	0.0295	0.041	0.1501	0.002	0.0356	0.0986	0.0245	0.0176	0.002	0.0026	0.0157	0.0204	0.115	0.0348	0.1129	0.0496	0.0017
19	rs279151	12096462	1.02	0.101174939294895	1.02	0.35283343175317	0.0784506130350895	0.162143937391934	0.0059	0.0064	0.0895	0.0188	0.0473	0.0229	0.0213	0.0273	0.0017	0.0295	0.0411	0.1501	0.002	0.0355	0.0986	0.0245	0.0176	0.0019	0.0026	0.0157	0.0204	0.115	0.0348	0.1129	0.0496	0.0017
19	rs407796	12098702	1.02	0.101174939294895	1.01	0.39608418712213	0.0787380100532048	0.159526511096453	0.0059	0.0062	0.0895	0.0188	0.0473	0.0229	0.0213	0.0273	0.0017	0.0295	0.0415	0.1501	0.002	0.0354	0.0986	0.0245	0.0177	0.0019	0.0026	0.0157	0.0204	0.1151	0.0348	0.1129	0.0495	0.0017
19	rs77501121	12102261	1.02	0.101174939294895	1.01	0.39608418712213	0.0786495081957789	0.159429859138045	0.0059	0.0062	0.0895	0.0188	0.0473	0.0229	0.0213	0.0273	0.0017	0.0295	0.0415	0.1501	0.002	0.0354	0.0986	0.0245	0.0177	0.0019	0.0026	0.0157	0.0204	0.1151	0.0348	0.1129	0.0495	0.0017
19	rs117093195	12133692	1.02	0.101174939294895	1.01	0.39608418712213	0.0758079709308811	0.151385858353115	0.0059	0.0062	0.0895	0.0189	0.0473	0.023	0.0214	0.0273	0.0017	0.0296	0.0416	0.15	0.002	0.0353	0.0985	0.0245	0.0177	0.0019	0.0026	0.0157	0.0204	0.115	0.0347	0.1128	0.0494	0.0017
19	rs117176621	12135341	1.02	0.101174939294895	1	0.442785362986439	0.0761973980915549	0.156060166133246	0.0059	0.0062	0.0895	0.0189	0.0473	0.023	0.0215	0.0273	0.0017	0.0296	0.0415	0.15	0.002	0.0353	0.0985	0.0245	0.0177	0.0019	0.0026	0.0157	0.0204	0.115	0.0347	0.1128	0.0494	0.0017
19	rs111834033	12137020	1.02	0.101174939294895	1	0.442785362986439	0.0761107473729986	0.156732056753697	0.0059	0.0062	0.0895	0.0189	0.0473	0.023	0.0215	0.0274	0.0017	0.0296	0.0415	0.15	0.002	0.0353	0.0985	0.0245	0.0177	0.0019	0.0026	0.0157	0.0204	0.115	0.0347	0.1128	0.0493	0.0017
19	rs73000434	12145874	1.02	0.101174939294895	1	0.442785362986439	0.0759592617394603	0.154910747788584	0.006	0.0062	0.0895	0.0189	0.0473	0.023	0.0215	0.0274	0.0017	0.0296	0.0416	0.1499	0.002	0.0353	0.0985	0.0245	0.0177	0.0019	0.0026	0.0157	0.0204	0.1151	0.0347	0.1128	0.0493	0.0017
19	rs4804652	12148162	1.02	0.101174939294895	0.99	0.493036143459036	0.0759376368403832	0.152240590799791	0.006	0.0062	0.0895	0.0189	0.0472	0.023	0.0215	0.0274	0.0017	0.0296	0.0416	0.1499	0.002	0.0353	0.0985	0.0244	0.0177	0.0019	0.0026	0.0157	0.0204	0.1151	0.0347	0.1128	0.0493	0.0017
19	rs67102109	12154799	1.02	0.101174939294895	0.99	0.493036143459036	0.0762841124623418	0.155772527731071	0.006	0.0062	0.0895	0.019	0.0472	0.023	0.0215	0.0273	0.0017	0.0296	0.0416	0.1499	0.002	0.0353	0.0985	0.0244	0.0177	0.0019	0.0026	0.0157	0.0204	0.1151	0.0347	0.1127	0.0493	0.0017
19	rs7248680	12165770	1.01	0.120031835070186	0.99	0.493036143459036	0.0733503085460639	0.149020677207824	0.006	0.0062	0.0894	0.019	0.0473	0.0231	0.0216	0.0273	0.0017	0.0297	0.0416	0.1498	0.002	0.0353	0.0984	0.0244	0.0177	0.0019	0.0027	0.0158	0.0204	0.1151	0.0346	0.1125	0.0492	0.0017
19	rs10401283	12167353	1.01	0.120031835070186	0.99	0.493036143459036	0.0747757909861631	0.150722260023125	0.006	0.0062	0.0895	0.0191	0.0473	0.0231	0.0217	0.0273	0.0017	0.0297	0.0417	0.1499	0.002	0.0353	0.0984	0.0244	0.0177	0.0019	0.0026	0.0158	0.0204	0.1151	0.0346	0.1122	0.0492	0.0017
19	rs67100770	12173577	1.01	0.120031835070186	0.99	0.493036143459036	0.07028480509991	0.14817249413562	0.006	0.0062	0.0894	0.0193	0.0475	0.0233	0.0222	0.0273	0.0016	0.0299	0.0416	0.1501	0.0019	0.0351	0.0981	0.0245	0.0178	0.0019	0.0026	0.016	0.0204	0.1153	0.0339	0.1123	0.0488	0.0016
19	rs77938068	12179882	1.01	0.120031835070186	0.99	0.493036143459036	0.0710898207696274	0.159043458968422	0.006	0.0062	0.0894	0.0193	0.0475	0.0233	0.0222	0.0273	0.0016	0.0299	0.0416	0.1501	0.0019	0.0351	0.0981	0.0246	0.0179	0.0018	0.0026	0.016	0.0204	0.1153	0.0338	0.1124	0.0488	0.0016
19	rs76842919	12186732	1.01	0.120031835070186	0.99	0.493036143459036	0.070264242098958	0.158850383573588	0.006	0.0062	0.0894	0.0193	0.0475	0.0233	0.0223	0.0274	0.0016	0.0299	0.0416	0.1501	0.0019	0.0351	0.098	0.0246	0.0179	0.0018	0.0026	0.0161	0.0204	0.1151	0.0338	0.1124	0.0487	0.0016
19	rs7259845	12186761	1.01	0.120031835070186	0.99	0.493036143459036	0.0703465176146883	0.159236617507355	0.006	0.0062	0.0894	0.0193	0.0475	0.0233	0.0223	0.0274	0.0016	0.0299	0.0416	0.1501	0.0019	0.0351	0.098	0.0246	0.0179	0.0018	0.0026	0.0161	0.0204	0.1151	0.0338	0.1124	0.0487	0.0016
19	rs8102258	12186921	1.01	0.120031835070186	0.98	0.546929419532092	0.0716506376153801	0.157020324167368	0.006	0.0062	0.0894	0.0193	0.0475	0.0233	0.0223	0.0274	0.0016	0.0299	0.0416	0.1502	0.0019	0.0351	0.0979	0.0246	0.0179	0.0019	0.0026	0.0161	0.0204	0.1151	0.0338	0.1124	0.0487	0.0016
19	rs146604057	12187151	1.01	0.120031835070186	0.97	0.604552021827049	0.0707794931867004	0.150154294629113	0.006	0.0062	0.0894	0.0193	0.0475	0.0233	0.0223	0.0273	0.0016	0.0299	0.0416	0.1502	0.0019	0.0351	0.0979	0.0246	0.0179	0.0019	0.0026	0.0161	0.0204	0.1151	0.0338	0.1124	0.0487	0.0016
19	rs55703333	12187907	1.01	0.120031835070186	0.96	0.665984986819169	0.0639420487407991	0.150722260023125	0.006	0.0062	0.0893	0.0194	0.0474	0.0233	0.0226	0.0273	0.0016	0.0298	0.0416	0.1501	0.0019	0.0351	0.0978	0.0246	0.0179	0.0022	0.0026	0.0161	0.0204	0.1151	0.0338	0.1124	0.0487	0.0016
19	rs35056955	12191213	1.01	0.120031835070186	0.96	0.665984986819169	0.0583329246047147	0.145638438187969	0.006	0.0062	0.0893	0.0194	0.0475	0.0234	0.0227	0.0273	0.0016	0.0297	0.0415	0.15	0.002	0.0351	0.0977	0.0245	0.0179	0.0023	0.0026	0.0161	0.0205	0.115	0.0338	0.1123	0.0486	0.0016
19	rs35757523	12218042	1.01	0.120031835070186	0.96	0.665984986819169	0.0510708752807571	0.157116455162201	0.0063	0.0063	0.0895	0.0199	0.0476	0.0241	0.0232	0.027	0.0018	0.0298	0.0411	0.1492	0.0022	0.0354	0.0967	0.024	0.0182	0.0022	0.0027	0.0165	0.0207	0.1147	0.0337	0.1118	0.0481	0.0017
19	rs1866382	12222381	1.01	0.120031835070186	0.96	0.665984986819169	0.0505731470345488	0.158850383573588	0.0063	0.0063	0.0895	0.0199	0.0476	0.0242	0.0232	0.027	0.0018	0.0298	0.0411	0.1492	0.0023	0.0354	0.0967	0.024	0.0182	0.0022	0.0027	0.0165	0.0207	0.1147	0.0337	0.1118	0.0481	0.0017
19	rs8109273	12224172	1.01	0.120031835070186	0.96	0.665984986819169	0.0508050119649305	0.161560986204375	0.0063	0.0063	0.0895	0.0199	0.0475	0.0242	0.0232	0.027	0.0018	0.0298	0.0411	0.1492	0.0023	0.0354	0.0967	0.024	0.0182	0.0022	0.0027	0.0165	0.0207	0.1147	0.0337	0.1118	0.0481	0.0018
19	rs73000469	12225324	1.01	0.120031835070186	0.96	0.665984986819169	0.0517732148983823	0.162727629385313	0.0063	0.0063	0.0895	0.0199	0.0475	0.0242	0.0232	0.027	0.0018	0.0298	0.0411	0.1492	0.0023	0.0354	0.0967	0.024	0.0182	0.0022	0.0028	0.0165	0.0207	0.1147	0.0337	0.1118	0.0481	0.0018
19	rs17638629	12225372	1.01	0.120031835070186	0.96	0.665984986819169	0.0517732148983823	0.162046727378136	0.0063	0.0063	0.0895	0.0199	0.0475	0.0242	0.0232	0.027	0.0018	0.0298	0.0411	0.1492	0.0023	0.0354	0.0967	0.024	0.0182	0.0022	0.0028	0.0165	0.0207	0.1147	0.0337	0.1118	0.0481	0.0018
19	rs17001788	12230298	1.01	0.120031835070186	0.96	0.665984986819169	0.0551190407675116	0.152430765349601	0.0063	0.0063	0.0895	0.0199	0.0475	0.0241	0.0232	0.027	0.0018	0.0298	0.0411	0.1491	0.0023	0.0354	0.0966	0.024	0.0182	0.0022	0.0029	0.0165	0.0207	0.1147	0.0337	0.1118	0.0482	0.0018
19	rs76936724	12243276	1.01	0.120031835070186	0.96	0.665984986819169	0.0508879939589887	0.164385434173065	0.0063	0.0063	0.0898	0.02	0.0474	0.0243	0.0232	0.027	0.0018	0.0298	0.0412	0.1491	0.0024	0.0354	0.0965	0.024	0.0184	0.0021	0.0028	0.0164	0.0206	0.1147	0.0336	0.1119	0.0478	0.0018
19	rs35893594	12248233	1.01	0.120031835070186	0.96	0.665984986819169	0.0502102292676635	0.168802158004557	0.0064	0.0063	0.0899	0.02	0.0473	0.0243	0.0233	0.027	0.0019	0.0298	0.0412	0.1491	0.0025	0.0354	0.0965	0.024	0.0184	0.0021	0.0028	0.0163	0.0206	0.1147	0.0335	0.1119	0.0476	0.0017
19	rs7258368	12256912	1	0.141401729381863	0.96	0.665984986819169	0.0510542314636808	0.178561187598278	0.0064	0.0063	0.0899	0.0201	0.0472	0.0244	0.0233	0.027	0.0019	0.0298	0.0411	0.1491	0.0026	0.0353	0.0965	0.0241	0.0185	0.0021	0.0028	0.0163	0.0206	0.1147	0.0335	0.1119	0.0474	0.0017
19	rs78481833	12266108	1	0.141401729381863	0.96	0.665984986819169	0.0511541491170119	0.180979982509537	0.0064	0.0064	0.0899	0.0201	0.0472	0.0244	0.0233	0.0269	0.0019	0.0297	0.0411	0.1491	0.0026	0.0354	0.0965	0.0241	0.0185	0.0021	0.0028	0.0164	0.0206	0.1146	0.0335	0.1119	0.0474	0.0017
19	rs80019187	12272653	1	0.141401729381863	0.96	0.665984986819169	0.0512375142319199	0.180777988392903	0.0064	0.0064	0.09	0.0201	0.0472	0.0244	0.0233	0.0271	0.0019	0.0296	0.0411	0.1491	0.0026	0.0353	0.0965	0.0241	0.0185	0.0021	0.0029	0.0164	0.0207	0.1144	0.0335	0.1119	0.0474	0.0017
19	rs80200968	12276271	1.01	0.120031835070186	0.96	0.665984986819169	0.0509046012957847	0.184425714497837	0.0064	0.0064	0.09	0.0201	0.0471	0.0244	0.0233	0.0272	0.0019	0.0296	0.0411	0.149	0.0026	0.0353	0.0964	0.0241	0.0185	0.0021	0.0029	0.0165	0.0208	0.1143	0.0335	0.1119	0.0475	0.0018
19	rs73002454	12283461	1.01	0.120031835070186	0.96	0.665984986819169	0.050473994841249	0.182902789551251	0.0064	0.0064	0.09	0.0201	0.0471	0.0244	0.0233	0.0273	0.0019	0.0295	0.041	0.149	0.0026	0.0353	0.0964	0.0241	0.0185	0.0021	0.0029	0.0165	0.0208	0.1142	0.0335	0.1119	0.0475	0.0018
19	rs11669082	12295531	1.01	0.120031835070186	0.96	0.665984986819169	0.0512708858442064	0.191589483714304	0.0064	0.0064	0.09	0.0202	0.047	0.0246	0.0235	0.0273	0.002	0.0296	0.041	0.1486	0.0027	0.0354	0.096	0.0242	0.0187	0.002	0.0028	0.0165	0.0208	0.114	0.0336	0.1123	0.0473	0.0017
19	rs12610074	12296819	1.01	0.120031835070186	0.96	0.665984986819169	0.0517060474370264	0.194170386651712	0.0064	0.0064	0.09	0.0202	0.047	0.0246	0.0235	0.0273	0.002	0.0296	0.041	0.1486	0.0027	0.0354	0.096	0.0242	0.0187	0.002	0.0028	0.0165	0.0208	0.114	0.0336	0.1123	0.0473	0.0017
19	rs116848116	12305035	1.01	0.120031835070186	0.96	0.665984986819169	0.0515383850050253	0.193963484388517	0.0064	0.0064	0.09	0.0202	0.047	0.0246	0.0236	0.0273	0.002	0.0296	0.041	0.1486	0.0027	0.0354	0.0959	0.0242	0.0187	0.002	0.0028	0.0165	0.0208	0.1139	0.0336	0.1123	0.0473	0.0017
19	rs77311706	12318055	1.01	0.120031835070186	0.96	0.665984986819169	0.051137487048655	0.19272363959309	0.0064	0.0064	0.09	0.0202	0.047	0.0246	0.0236	0.0274	0.002	0.0296	0.041	0.1486	0.0027	0.0354	0.0959	0.0241	0.0187	0.002	0.0029	0.0166	0.0208	0.1139	0.0336	0.1121	0.0473	0.0017
19	rs73002469	12331379	1.01	0.120031835070186	0.97	0.604552021827049	0.0516389385499805	0.196243503868553	0.0064	0.0064	0.09	0.0202	0.0469	0.0246	0.0236	0.0273	0.002	0.0296	0.041	0.1486	0.0028	0.0354	0.0958	0.0242	0.0187	0.002	0.0029	0.0166	0.0208	0.1138	0.0336	0.1121	0.0473	0.0017
19	rs76178564	12332980	1.01	0.120031835070186	0.97	0.604552021827049	0.0512041572301462	0.194377363497736	0.0064	0.0064	0.09	0.0202	0.0469	0.0246	0.0236	0.0274	0.002	0.0297	0.041	0.1486	0.0028	0.0354	0.0958	0.0242	0.0187	0.002	0.0029	0.0166	0.0208	0.1138	0.0336	0.1121	0.0473	0.0017
19	rs11881857	12348397	1.01	0.120031835070186	0.97	0.604552021827049	0.0511041738641937	0.191589483714304	0.0065	0.0064	0.09	0.0202	0.0469	0.0246	0.0236	0.0273	0.0021	0.0297	0.041	0.1486	0.0028	0.0354	0.0958	0.0242	0.0188	0.002	0.0029	0.0166	0.0208	0.1137	0.0336	0.1121	0.0473	0.0017
19	rs116935814	12360659	1.01	0.120031835070186	0.97	0.604552021827049	0.051689264724659	0.192001641399464	0.0065	0.0064	0.09	0.0203	0.0469	0.0247	0.024	0.0273	0.0021	0.0297	0.041	0.1486	0.0029	0.0354	0.0955	0.0242	0.0189	0.002	0.0029	0.0166	0.0209	0.1135	0.0337	0.1117	0.0472	0.0018
19	rs11879168	12384580	1	0.141401729381863	0.97	0.604552021827049	0.0668252988712743	0.224178172405594	0.0066	0.0065	0.09	0.0205	0.0468	0.0249	0.0251	0.0274	0.0022	0.0296	0.0412	0.1485	0.0031	0.0354	0.0949	0.0244	0.0191	0.002	0.0029	0.0166	0.021	0.1128	0.0338	0.1105	0.0469	0.0018
19	rs10426710	12401714	1	0.141401729381863	0.97	0.604552021827049	0.0639807175108293	0.222227450416585	0.0066	0.0066	0.09	0.0205	0.0467	0.0249	0.0251	0.0274	0.0022	0.0297	0.0412	0.1485	0.0031	0.0354	0.095	0.0244	0.0191	0.002	0.0029	0.0166	0.0211	0.1128	0.0338	0.1105	0.0469	0.0018
19	rs78713147	12410074	1	0.141401729381863	0.97	0.604552021827049	0.0633638611801438	0.21255813402868	0.0066	0.0066	0.0899	0.0205	0.0467	0.0249	0.0252	0.0274	0.0022	0.0296	0.0412	0.1484	0.0031	0.0354	0.0949	0.0245	0.0192	0.002	0.0029	0.0166	0.0211	0.1125	0.0338	0.1104	0.047	0.0018
19	rs17638788	12419336	1	0.141401729381863	0.97	0.604552021827049	0.0670244750583122	0.213732330589478	0.0067	0.0066	0.09	0.0206	0.0465	0.025	0.0253	0.0274	0.0022	0.0296	0.0413	0.1482	0.0032	0.0353	0.0946	0.0246	0.0193	0.002	0.0029	0.0166	0.0211	0.1119	0.0338	0.1104	0.0472	0.0018
19	rs17001926	12425269	1	0.141401729381863	0.98	0.546929419532092	0.0752907377006039	0.218127618961104	0.0068	0.0067	0.0901	0.0207	0.0464	0.0251	0.0255	0.0274	0.0023	0.0296	0.0414	0.1481	0.0033	0.0352	0.0943	0.0248	0.0194	0.002	0.003	0.0166	0.0211	0.1113	0.0338	0.1104	0.0475	0.0019
19	rs72989960	12425725	1	0.141401729381863	0.97	0.604552021827049	0.0762407473196052	0.222227450416585	0.0068	0.0067	0.0902	0.0207	0.0464	0.0251	0.0256	0.0274	0.0023	0.0296	0.0414	0.148	0.0033	0.0352	0.0943	0.0248	0.0194	0.002	0.003	0.0166	0.0211	0.1112	0.0338	0.1104	0.0475	0.0019
19	rs77472343	12427867	1	0.141401729381863	0.97	0.604552021827049	0.0737951904296843	0.218020067032075	0.0068	0.0067	0.0902	0.0207	0.0464	0.0251	0.0256	0.0274	0.0023	0.0295	0.0414	0.148	0.0033	0.0352	0.0943	0.0248	0.0194	0.002	0.003	0.0166	0.0211	0.1112	0.0338	0.1104	0.0475	0.0019
19	rs11671094	12435819	1	0.141401729381863	0.97	0.604552021827049	0.074497815202192	0.219311838498192	0.0068	0.0067	0.0902	0.0207	0.0463	0.0251	0.0256	0.0274	0.0023	0.0295	0.0414	0.148	0.0033	0.0352	0.0941	0.0249	0.0195	0.002	0.003	0.0166	0.021	0.1112	0.0338	0.1103	0.0475	0.0019
19	rs12610507	12436410	1	0.141401729381863	0.97	0.604552021827049	0.0755490683229485	0.220174408763185	0.0068	0.0067	0.0903	0.0207	0.0463	0.0251	0.0256	0.0274	0.0023	0.0295	0.0414	0.1479	0.0031	0.0352	0.0942	0.0249	0.0195	0.002	0.003	0.0166	0.021	0.1112	0.0338	0.1103	0.0475	0.0019
19	rs12972608	12438535	1	0.141401729381863	0.97	0.604552021827049	0.0746474112401319	0.217697515792572	0.0068	0.0067	0.0903	0.0207	0.0463	0.0251	0.0256	0.0274	0.0023	0.0295	0.0414	0.1479	0.0031	0.0352	0.0942	0.0249	0.0195	0.002	0.003	0.0166	0.021	0.1112	0.0338	0.1103	0.0475	0.0019
19	rs11671211	12443441	1	0.141401729381863	0.97	0.604552021827049	0.0733503085460639	0.221902871744182	0.0068	0.0067	0.0904	0.0207	0.0463	0.0252	0.0257	0.0274	0.0023	0.0295	0.0413	0.1477	0.0032	0.0352	0.0939	0.0249	0.0196	0.0021	0.003	0.0167	0.021	0.111	0.0338	0.1101	0.0474	0.0019
19	rs76669795	12450754	1	0.141401729381863	0.97	0.604552021827049	0.0766316067280624	0.234895375970561	0.0069	0.0068	0.0907	0.0208	0.0463	0.0254	0.0259	0.0275	0.0024	0.0295	0.0412	0.1473	0.0033	0.0351	0.0933	0.0251	0.0199	0.0021	0.0031	0.0167	0.0209	0.1109	0.0338	0.1098	0.0472	0.002
19	rs113153362	12456052	1	0.141401729381863	0.98	0.546929419532092	0.0771547598999844	0.23842971495909	0.0069	0.0068	0.0909	0.021	0.0462	0.0255	0.026	0.0276	0.0025	0.0295	0.0412	0.1472	0.0033	0.0353	0.093	0.0252	0.0201	0.0022	0.0032	0.0167	0.0209	0.1107	0.0337	0.1096	0.0472	0.002
19	rs117612375	12462839	1	0.141401729381863	0.99	0.493036143459036	0.0790260833122844	0.240314210332583	0.0069	0.0068	0.091	0.021	0.0462	0.0255	0.026	0.0276	0.0025	0.0295	0.0411	0.1471	0.0034	0.0352	0.0928	0.0252	0.0201	0.0022	0.0032	0.0167	0.0209	0.1106	0.0337	0.1095	0.0472	0.0021
19	rs112453008	12470073	1	0.141401729381863	0.97	0.604552021827049	0.0804766081662448	0.242537332880538	0.0069	0.0069	0.091	0.021	0.0462	0.0256	0.0261	0.0275	0.0025	0.0295	0.0411	0.147	0.0034	0.0353	0.0927	0.0252	0.0202	0.0022	0.0032	0.0167	0.0209	0.1106	0.0337	0.1094	0.0472	0.0021
19	rs76054429	12489670	0.99	0.165458971998582	0.97	0.604552021827049	0.151350253750212	0.306106154812326	0.0072	0.0072	0.093	0.022	0.0458	0.0266	0.0271	0.0273	0.0032	0.0297	0.0403	0.1447	0.004	0.0356	0.0893	0.0259	0.0213	0.0026	0.0038	0.0171	0.0205	0.109	0.034	0.1075	0.0469	0.0026
19	rs11668955	12491949	0.99	0.165458971998582	0.97	0.604552021827049	0.163910978893478	0.311142711991857	0.0072	0.0073	0.0931	0.022	0.0458	0.0266	0.0272	0.0273	0.0032	0.0298	0.0402	0.1446	0.004	0.0356	0.0891	0.0259	0.0213	0.0027	0.0039	0.0171	0.0204	0.1089	0.034	0.1074	0.0469	0.0026
19	rs10417473	12492105	0.99	0.165458971998582	0.97	0.604552021827049	0.160458048846438	0.299191496639808	0.0072	0.0073	0.0931	0.022	0.0461	0.0266	0.0272	0.0273	0.0033	0.0298	0.0402	0.1444	0.0041	0.0358	0.089	0.0259	0.0213	0.0027	0.0039	0.0171	0.0204	0.1086	0.0339	0.1072	0.0468	0.0027
19	rs11672145	12500149	0.97	0.222305343836028	0.96	0.665984986819169	0.359486084871485	0.332877989554627	0.0075	0.0081	0.0967	0.0225	0.0462	0.027	0.0276	0.0279	0.0037	0.0305	0.0388	0.1428	0.0044	0.0362	0.0842	0.0258	0.022	0.0034	0.005	0.0169	0.0204	0.1082	0.0332	0.1037	0.0471	0.0041
19	rs7246440	12505873	0.95	0.291843936447983	0.96	0.665984986819169	0.857074535643115	0.327983615755544	0.0077	0.0086	0.0981	0.0225	0.0473	0.027	0.0277	0.0281	0.004	0.0315	0.0377	0.1419	0.0047	0.036	0.0822	0.0257	0.0222	0.0038	0.006	0.0161	0.0203	0.1074	0.0328	0.1026	0.0471	0.0045
19	rs8101895	12508061	0.94	0.331738599837001	0.96	0.665984986819169	1.09360637266543	0.45578879066915	0.0077	0.0086	0.0989	0.0236	0.0469	0.0282	0.0285	0.0272	0.0041	0.0311	0.0374	0.1413	0.0047	0.0358	0.0812	0.0257	0.0228	0.0038	0.006	0.0158	0.0201	0.1066	0.0324	0.1038	0.0468	0.0045
19	rs12976532	12520305	0.94	0.331738599837001	0.96	0.665984986819169	1.25496506074011	0.512036874955223	0.0076	0.0087	0.1002	0.0237	0.0475	0.0286	0.0287	0.0266	0.0041	0.0307	0.037	0.1427	0.0046	0.0345	0.0816	0.0256	0.0228	0.0039	0.006	0.0156	0.0199	0.1066	0.0321	0.1036	0.0468	0.0044
19	rs12972441	12521588	0.94	0.331738599837001	0.97	0.604552021827049	1.31227016233225	0.524344261703423	0.0076	0.0087	0.1004	0.0237	0.0475	0.0285	0.0287	0.0266	0.0041	0.0306	0.0369	0.1429	0.0046	0.0344	0.0817	0.0256	0.0228	0.0039	0.006	0.0155	0.0199	0.1067	0.0321	0.1037	0.0467	0.0044
19	rs36058989	12521704	0.94	0.331738599837001	0.97	0.604552021827049	1.31312997999139	0.524621674245552	0.0076	0.0087	0.1004	0.0237	0.0475	0.0286	0.0287	0.0266	0.0041	0.0306	0.0369	0.1429	0.0046	0.0344	0.0817	0.0256	0.0228	0.0039	0.006	0.0155	0.0199	0.1066	0.0321	0.1037	0.0467	0.0044
19	rs59762254	12531654	0.94	0.331738599837001	0.98	0.546929419532092	1.3065435094294	0.560146194761443	0.0075	0.0087	0.1007	0.0238	0.0476	0.0289	0.0285	0.0268	0.0041	0.0304	0.0366	0.1431	0.0046	0.0343	0.0817	0.0254	0.0229	0.0038	0.0059	0.0154	0.02	0.107	0.0321	0.1034	0.0467	0.0044
19	rs117702687	12532786	0.94	0.331738599837001	0.98	0.546929419532092	1.32039917402359	0.583098070253111	0.0075	0.0087	0.1008	0.0238	0.0476	0.0289	0.0285	0.0268	0.0041	0.0303	0.0364	0.1433	0.0046	0.0342	0.0816	0.0254	0.0229	0.0038	0.0059	0.0154	0.02	0.1071	0.0321	0.1034	0.0466	0.0044
19	rs75426978	12533143	0.94	0.331738599837001	0.98	0.546929419532092	1.32106946967551	0.58466458800866	0.0075	0.0087	0.1008	0.0238	0.0476	0.0289	0.0285	0.0268	0.0041	0.0303	0.0364	0.1433	0.0046	0.0342	0.0816	0.0254	0.0229	0.0038	0.0059	0.0154	0.02	0.1071	0.0321	0.1034	0.0466	0.0044
19	rs117860014	12538316	0.94	0.331738599837001	0.98	0.546929419532092	1.33729134153304	0.598521916001132	0.0075	0.0087	0.1009	0.0238	0.0476	0.029	0.0285	0.0269	0.0041	0.0303	0.0363	0.1433	0.0046	0.0342	0.0816	0.0254	0.0229	0.0038	0.0059	0.0154	0.02	0.107	0.032	0.1034	0.0465	0.0044
19	rs7256321	12541214	0.94	0.331738599837001	0.98	0.546929419532092	1.35735909353609	0.600241607682348	0.0075	0.0087	0.101	0.0239	0.0476	0.029	0.0285	0.0269	0.0042	0.0303	0.0363	0.1433	0.0047	0.0342	0.0815	0.0254	0.0229	0.0038	0.0059	0.0154	0.02	0.107	0.032	0.1034	0.0465	0.0044
19	rs45531232	12541250	0.94	0.331738599837001	0.99	0.493036143459036	1.37676076170482	0.605551373618179	0.0075	0.0087	0.1011	0.0238	0.0476	0.029	0.0285	0.0269	0.0042	0.0302	0.0363	0.1432	0.0047	0.0342	0.0816	0.0254	0.0229	0.0038	0.0059	0.0154	0.02	0.107	0.032	0.1035	0.0465	0.0044
19	rs10422063	12541532	0.94	0.331738599837001	1	0.442785362986439	1.369181829903	0.608857629892814	0.0075	0.0087	0.1011	0.0238	0.0476	0.029	0.0285	0.0269	0.0042	0.0303	0.0363	0.1433	0.0047	0.0342	0.0816	0.0254	0.0229	0.0038	0.0059	0.0154	0.0199	0.107	0.0318	0.1034	0.0465	0.0044
19	rs35699767	12541795	0.94	0.331738599837001	1.01	0.39608418712213	1.3591010101459	0.608857629892814	0.0075	0.0087	0.1011	0.0238	0.0476	0.0291	0.0285	0.0269	0.0042	0.0303	0.0363	0.1433	0.0047	0.0342	0.0816	0.0254	0.023	0.0038	0.0059	0.0154	0.0199	0.107	0.0318	0.1034	0.0465	0.0044
19	Affx-36224215	12542653	0.94	0.331738599837001	1.02	0.35283343175317	1.37413551206013	0.621691361537928	0.0075	0.0087	0.1011	0.0238	0.0476	0.0292	0.0285	0.0268	0.0042	0.0303	0.0363	0.1435	0.0047	0.0342	0.0816	0.0254	0.023	0.0038	0.0059	0.0154	0.0199	0.1069	0.0318	0.1034	0.0464	0.0044
19	rs113208534	12544255	0.94	0.331738599837001	1.02	0.35283343175317	1.39714542642895	0.639385159727983	0.0075	0.0087	0.1011	0.0238	0.0476	0.0294	0.0286	0.0269	0.0042	0.0303	0.0362	0.1435	0.0046	0.0341	0.0816	0.0254	0.0231	0.0038	0.0059	0.0153	0.0199	0.107	0.0317	0.1034	0.0463	0.0043
19	rs7259316	12544759	0.94	0.331738599837001	1.03	0.312927433563081	1.40850756152442	0.637639654549046	0.0075	0.0087	0.1011	0.0238	0.0476	0.0294	0.0286	0.0269	0.0042	0.0303	0.0362	0.1435	0.0046	0.0341	0.0816	0.0254	0.0231	0.0038	0.0059	0.0153	0.0199	0.107	0.0317	0.1035	0.0463	0.0044
19	rs2862177	12548381	0.94	0.331738599837001	1.06	0.212122118160079	1.40576184143259	0.635023482503937	0.0075	0.0087	0.1011	0.0238	0.0477	0.0294	0.0286	0.0269	0.0042	0.0303	0.0362	0.1435	0.0046	0.0341	0.0816	0.0254	0.0231	0.0038	0.0059	0.0153	0.0199	0.107	0.0317	0.1035	0.0463	0.0043
19	rs118094587	12549729	0.94	0.331738599837001	1.07	0.184406357471863	1.40684027949853	0.633716337627452	0.0075	0.0087	0.1012	0.0238	0.0477	0.0294	0.0285	0.0269	0.0042	0.0303	0.0362	0.1435	0.0046	0.0341	0.0816	0.0254	0.0231	0.0038	0.0059	0.0153	0.0199	0.107	0.0317	0.1035	0.0463	0.0043
19	rs117371426	12551832	0.94	0.331738599837001	1.07	0.184406357471863	1.39968913159773	0.630378716855373	0.0075	0.0087	0.1012	0.0238	0.0477	0.0294	0.0285	0.0269	0.0042	0.0302	0.0362	0.1435	0.0047	0.0341	0.0816	0.0254	0.0231	0.0038	0.0059	0.0153	0.0199	0.107	0.0317	0.1035	0.0462	0.0043
19	rs10404932	12560872	0.94	0.331738599837001	1.09	0.136985182682918	1.36859948465027	0.636331255207247	0.0074	0.0087	0.1011	0.0239	0.0477	0.0294	0.0285	0.0269	0.0041	0.0303	0.0362	0.1436	0.0046	0.034	0.0817	0.0255	0.0231	0.0037	0.0058	0.0152	0.0199	0.1071	0.0316	0.1035	0.0461	0.0043
19	rs117300270	12570549	0.95	0.291843936447983	1.09	0.136985182682918	1.31714528587678	0.634732951566175	0.0072	0.0088	0.101	0.0244	0.0481	0.0294	0.0282	0.0269	0.004	0.0303	0.036	0.1445	0.0046	0.034	0.0826	0.0254	0.0229	0.0035	0.0057	0.0149	0.0198	0.1076	0.0316	0.1035	0.0454	0.0038
19	rs12982363	12580895	0.95	0.291843936447983	1.09	0.136985182682918	1.32116523671437	0.635604637377747	0.0072	0.0088	0.101	0.0244	0.0481	0.0294	0.0282	0.0269	0.004	0.0303	0.036	0.1446	0.0046	0.034	0.0826	0.0254	0.0229	0.0035	0.0057	0.0149	0.0197	0.1076	0.0316	0.1034	0.0454	0.0038
19	rs10416066	12586569	0.95	0.291843936447983	1.09	0.136985182682918	1.31704962934582	0.634442451645257	0.0072	0.0088	0.101	0.0244	0.0481	0.0294	0.0282	0.0269	0.004	0.0303	0.036	0.1447	0.0046	0.034	0.0826	0.0254	0.0229	0.0035	0.0057	0.0149	0.0198	0.1076	0.0316	0.1036	0.0454	0.0038
19	rs55831953	12593184	0.95	0.291843936447983	1.09	0.136985182682918	1.28667014283616	0.622848039580166	0.0072	0.0088	0.1011	0.0244	0.0482	0.0293	0.0281	0.027	0.0039	0.0303	0.0361	0.1445	0.0046	0.0339	0.0826	0.0254	0.0229	0.0035	0.0056	0.0148	0.0198	0.1076	0.0317	0.1038	0.0455	0.0037
19	rs11879827	12613207	0.95	0.291843936447983	1.09	0.136985182682918	1.27030797462769	0.611592099878833	0.0071	0.0088	0.1014	0.0243	0.0482	0.0291	0.0279	0.0271	0.0039	0.0303	0.0361	0.1444	0.0046	0.0339	0.0825	0.0254	0.0229	0.0035	0.0056	0.0148	0.0198	0.1076	0.0317	0.1041	0.0456	0.0036
19	rs2861415	12614905	0.95	0.291843936447983	1.09	0.136985182682918	1.26879875925035	0.614617777627592	0.0071	0.0088	0.1014	0.0243	0.0482	0.0291	0.0279	0.0271	0.0039	0.0303	0.0361	0.1444	0.0046	0.0339	0.0825	0.0254	0.0229	0.0035	0.0056	0.0148	0.0198	0.1076	0.0317	0.1041	0.0456	0.0036
19	rs74181664	12618394	0.95	0.291843936447983	1.09	0.136985182682918	1.23969387789319	0.609720833152503	0.0071	0.0088	0.1014	0.0244	0.0482	0.0291	0.0279	0.0271	0.0039	0.0303	0.036	0.1443	0.0046	0.0339	0.0828	0.0254	0.0229	0.0034	0.0056	0.0147	0.0198	0.1076	0.0317	0.1043	0.0455	0.0036
19	rs72999871	12621562	0.95	0.291843936447983	1.09	0.136985182682918	1.23754484894499	0.633861544906245	0.0071	0.0088	0.1014	0.0244	0.0482	0.0291	0.0279	0.0271	0.0039	0.0303	0.0359	0.1443	0.0045	0.0339	0.0829	0.0254	0.023	0.0034	0.0055	0.0146	0.0198	0.1076	0.0317	0.1044	0.0455	0.0036
19	rs17638937	12623027	0.95	0.291843936447983	1.1	0.116987187387052	1.21520624821078	0.626900383599131	0.0071	0.0088	0.1013	0.0244	0.0482	0.0291	0.0279	0.0271	0.0039	0.0302	0.0359	0.1444	0.0045	0.0339	0.083	0.0254	0.023	0.0034	0.0055	0.0146	0.0198	0.1076	0.0317	0.1044	0.0455	0.0035
19	rs62113566	12624750	0.95	0.291843936447983	1.1	0.116987187387052	1.19855594288307	0.618224365714736	0.0071	0.0088	0.1013	0.0244	0.0482	0.029	0.0278	0.0271	0.0039	0.0302	0.0359	0.1445	0.0045	0.0339	0.0831	0.0254	0.023	0.0034	0.0055	0.0146	0.0198	0.1076	0.0317	0.1044	0.0454	0.0035
19	rs117928370	12625754	0.95	0.291843936447983	1.1	0.116987187387052	1.1826375069172	0.618946279959521	0.007	0.0088	0.1013	0.0244	0.0482	0.029	0.0278	0.0271	0.0039	0.0302	0.0359	0.1446	0.0045	0.0338	0.0832	0.0254	0.023	0.0034	0.0055	0.0146	0.0197	0.1076	0.0317	0.1046	0.0454	0.0035
19	rs55981930	12630235	0.95	0.291843936447983	1.1	0.116987187387052	1.00264733403771	0.773730756444771	0.0067	0.009	0.1017	0.0244	0.0478	0.0287	0.027	0.0267	0.0039	0.0299	0.0354	0.1465	0.0044	0.0333	0.0852	0.0252	0.0234	0.0035	0.0053	0.0144	0.0192	0.1082	0.0314	0.1062	0.0434	0.0035
19	rs4804196	12635446	0.95	0.291843936447983	1.1	0.116987187387052	0.820471760050598	0.747858225249419	0.0063	0.0091	0.1026	0.0245	0.0474	0.0283	0.0261	0.0265	0.0037	0.0305	0.0349	0.1473	0.0044	0.033	0.0865	0.0252	0.024	0.0035	0.0051	0.0142	0.0187	0.1079	0.0313	0.1068	0.0433	0.0034
19	rs74931926	12641119	0.95	0.291843936447983	1.1	0.116987187387052	0.6641923259264	0.850281964890229	0.0061	0.0091	0.1029	0.0244	0.0471	0.0282	0.026	0.0264	0.0035	0.0305	0.0343	0.147	0.0042	0.0326	0.0884	0.0251	0.0243	0.0036	0.0048	0.014	0.0187	0.1082	0.0312	0.1071	0.0432	0.0033
19	rs4804715	12641232	0.95	0.291843936447983	1.1	0.116987187387052	0.671407903695917	0.880756027849808	0.0061	0.0092	0.1029	0.0244	0.047	0.0282	0.026	0.0264	0.0035	0.0305	0.0343	0.147	0.0042	0.0326	0.0885	0.0251	0.0243	0.0036	0.0048	0.014	0.0187	0.1082	0.0312	0.1071	0.0432	0.0033
19	rs73002318	12655092	0.95	0.291843936447983	1.1	0.116987187387052	0.347495086123134	0.923403912021053	0.0057	0.0095	0.1034	0.025	0.0467	0.0273	0.0253	0.026	0.0029	0.0304	0.0328	0.1463	0.0034	0.0323	0.092	0.0246	0.0252	0.0035	0.0032	0.0132	0.0177	0.1096	0.0312	0.1109	0.0438	0.0029
19	rs10423313	12660001	0.95	0.291843936447983	1.11	0.0992615496976265	0.3698916131166	1.01179771817489	0.0057	0.0095	0.1035	0.025	0.0467	0.0272	0.0252	0.0259	0.0028	0.0304	0.0327	0.1462	0.0033	0.0322	0.0924	0.0245	0.0252	0.0035	0.0031	0.0131	0.0176	0.1097	0.0312	0.1113	0.0439	0.0029
19	rs17878898	12660002	0.95	0.291843936447983	1.11	0.0992615496976265	0.370217535129089	1.01596928588687	0.0057	0.0095	0.1035	0.025	0.0467	0.0272	0.0252	0.0259	0.0028	0.0304	0.0327	0.1462	0.0033	0.0322	0.0924	0.0245	0.0252	0.0035	0.0031	0.0131	0.0176	0.1097	0.0312	0.1113	0.0439	0.0029
19	rs2861410	12664631	0.95	0.291843936447983	1.11	0.0992615496976265	0.452803948932822	1.19579171105287	0.0057	0.0097	0.1045	0.0256	0.0465	0.0273	0.025	0.0256	0.0027	0.0305	0.0325	0.1454	0.0031	0.0318	0.0931	0.0246	0.0255	0.0036	0.0024	0.013	0.0173	0.1095	0.0311	0.1123	0.0439	0.0028
19	rs79337745	12674755	0.95	0.291843936447983	1.11	0.0992615496976265	0.494691846868836	1.20009365655511	0.0056	0.0097	0.1049	0.0257	0.0463	0.0272	0.0249	0.0256	0.0027	0.0303	0.0324	0.1456	0.0029	0.0318	0.0933	0.0246	0.0254	0.0036	0.0022	0.0129	0.0173	0.1096	0.0311	0.1126	0.0438	0.0027
19	rs4804198	12685157	0.95	0.291843936447983	1.11	0.0992615496976265	0.584589855605467	1.32027346355934	0.0055	0.0098	0.1053	0.0259	0.0465	0.027	0.0248	0.0255	0.0027	0.0301	0.0324	0.1456	0.0028	0.0317	0.0936	0.0247	0.0253	0.0036	0.002	0.0128	0.0172	0.1097	0.0309	0.1129	0.0438	0.0027
19	rs73497752	12685484	0.95	0.291843936447983	1.11	0.0992615496976265	0.572764951799743	1.28920603968067	0.0056	0.0098	0.1053	0.0258	0.0465	0.027	0.0248	0.0255	0.0027	0.0301	0.0324	0.1456	0.0028	0.0317	0.0936	0.0247	0.0254	0.0036	0.002	0.0128	0.0172	0.1096	0.0309	0.1129	0.0439	0.0027
19	rs7247513	12691185	0.95	0.291843936447983	1.11	0.0992615496976265	0.596869642861644	1.34538579926424	0.0058	0.0098	0.1055	0.0258	0.0466	0.0269	0.0249	0.0249	0.0027	0.0298	0.0321	0.1453	0.0027	0.0316	0.0937	0.0246	0.027	0.0036	0.0019	0.0127	0.0172	0.109	0.0306	0.1129	0.0447	0.0026
19	rs3745651	12692001	0.95	0.291843936447983	1.11	0.0992615496976265	0.601470616361265	1.38192978787545	0.0058	0.0098	0.1055	0.0258	0.0467	0.0269	0.0249	0.0249	0.0027	0.0298	0.0321	0.1453	0.0027	0.0316	0.0939	0.0245	0.027	0.0036	0.0019	0.0127	0.0172	0.1089	0.0305	0.113	0.0447	0.0026
19	rs74636691	12699336	0.95	0.291843936447983	1.11	0.0992615496976265	0.602916070600112	1.34234787379917	0.0058	0.0098	0.1054	0.0258	0.0466	0.0269	0.0248	0.0249	0.0027	0.0297	0.0321	0.1454	0.0028	0.0316	0.0938	0.0245	0.027	0.0036	0.0019	0.0127	0.0172	0.1089	0.0305	0.1131	0.0448	0.0026
19	rs117614261	12706214	0.95	0.291843936447983	1.11	0.0992615496976265	0.610860007415211	1.37735290456082	0.0058	0.0099	0.1054	0.0258	0.0466	0.0269	0.0248	0.025	0.0027	0.0296	0.0321	0.1455	0.0028	0.0316	0.0937	0.0245	0.027	0.0035	0.0019	0.0127	0.0172	0.1088	0.0305	0.1131	0.0449	0.0026
19	rs12972959	12713831	0.95	0.291843936447983	1.1	0.116987187387052	0.61920030714493	1.36803742549055	0.0058	0.0099	0.1053	0.0258	0.0466	0.0269	0.0248	0.025	0.0027	0.0296	0.0322	0.1455	0.0028	0.0316	0.0937	0.0245	0.0271	0.0035	0.0018	0.0127	0.0172	0.1087	0.0305	0.1132	0.0451	0.0026
19	rs35275129	12716493	0.95	0.291843936447983	1.11	0.0992615496976265	0.624789323803908	1.36245318938511	0.0058	0.0099	0.1053	0.0258	0.0466	0.0269	0.0248	0.025	0.0027	0.0296	0.0322	0.1456	0.0028	0.0316	0.0937	0.0245	0.0271	0.0036	0.0018	0.0127	0.0172	0.1087	0.0305	0.1133	0.0451	0.0026
19	rs74777066	12720024	0.95	0.291843936447983	1.11	0.0992615496976265	0.626540606987505	1.40468162830867	0.0058	0.0099	0.1053	0.0258	0.0465	0.0268	0.0248	0.025	0.0027	0.0296	0.0322	0.1456	0.0028	0.0316	0.0938	0.0244	0.0271	0.0036	0.0018	0.0127	0.0172	0.1087	0.0305	0.1133	0.0451	0.0026
19	rs2861405	12722332	0.95	0.291843936447983	1.12	0.083651866997597	0.624649318065701	1.38396476418803	0.0058	0.0099	0.1052	0.0258	0.0465	0.0268	0.0248	0.0249	0.0027	0.0296	0.0323	0.1456	0.0027	0.0316	0.0938	0.0244	0.0271	0.0036	0.0018	0.0127	0.0172	0.1087	0.0305	0.1133	0.0452	0.0026
19	rs73499419	12724634	0.95	0.291843936447983	1.12	0.083651866997597	0.598584514652323	1.34201039767099	0.0058	0.0099	0.1053	0.0257	0.0462	0.0268	0.0247	0.025	0.0027	0.0297	0.0322	0.1457	0.0027	0.0317	0.0939	0.0244	0.0271	0.0036	0.0018	0.0127	0.0172	0.1086	0.0305	0.1132	0.0453	0.0026
19	rs7255858	12726282	0.95	0.291843936447983	1.11	0.0992615496976265	0.599614529129188	1.3384677591208	0.0058	0.0099	0.1053	0.0257	0.0459	0.0268	0.0247	0.025	0.0027	0.0297	0.0321	0.1458	0.0027	0.0317	0.0941	0.0243	0.0271	0.0037	0.0018	0.0128	0.0172	0.1086	0.0305	0.1131	0.0455	0.0026
19	rs10469365	12731874	0.95	0.291843936447983	1.11	0.0992615496976265	0.593856996298122	1.37616671594848	0.0059	0.0099	0.1052	0.0258	0.0459	0.0269	0.0248	0.025	0.0026	0.0296	0.0321	0.1457	0.0027	0.0317	0.0942	0.0244	0.0272	0.0037	0.0018	0.0128	0.0173	0.1083	0.0303	0.1132	0.0454	0.0026
19	rs35623356	12735329	0.95	0.291843936447983	1.11	0.0992615496976265	0.580658283037982	1.36211487312123	0.006	0.0099	0.1051	0.0258	0.046	0.0269	0.0248	0.025	0.0026	0.0295	0.032	0.1456	0.0028	0.0317	0.0944	0.0244	0.0273	0.0038	0.0018	0.0128	0.0174	0.1081	0.0302	0.1132	0.0454	0.0026
19	rs3087801	12744132	0.95	0.291843936447983	1.11	0.0992615496976265	0.555206253420399	1.31438621318664	0.006	0.0098	0.1053	0.0258	0.046	0.0268	0.0248	0.0254	0.0025	0.0295	0.0321	0.1454	0.0028	0.0316	0.0945	0.0242	0.0274	0.0038	0.0017	0.0127	0.0175	0.1082	0.0303	0.1131	0.0453	0.0026
19	rs114102025	12747581	0.95	0.291843936447983	1.11	0.0992615496976265	0.533278277150083	1.22779010431139	0.006	0.0098	0.1053	0.0258	0.046	0.0268	0.0248	0.0254	0.0025	0.0295	0.0321	0.1454	0.0027	0.0316	0.0945	0.0242	0.0274	0.0037	0.0017	0.0127	0.0174	0.1082	0.0302	0.1131	0.0453	0.0026
19	rs4804726	12752329	0.95	0.291843936447983	1.11	0.0992615496976265	0.520412431506231	1.20323911591925	0.006	0.0098	0.1052	0.0259	0.046	0.0268	0.0248	0.0254	0.0025	0.0295	0.0321	0.1453	0.0027	0.0316	0.0946	0.0242	0.0274	0.0037	0.0017	0.0127	0.0174	0.1081	0.0301	0.1132	0.0452	0.0026
19	rs73002389	12762773	0.95	0.291843936447983	1.12	0.083651866997597	0.511068379760842	1.20141788275604	0.006	0.0099	0.1052	0.026	0.046	0.0267	0.0248	0.0254	0.0025	0.0295	0.0322	0.1452	0.0027	0.0317	0.0948	0.0242	0.0274	0.0037	0.0017	0.0128	0.0174	0.108	0.03	0.1132	0.0451	0.0026
19	rs34544747	12767849	0.95	0.291843936447983	1.12	0.083651866997597	0.509731027431197	1.19579171105287	0.006	0.0099	0.1053	0.0261	0.0461	0.0267	0.0247	0.0254	0.0024	0.0296	0.0323	0.145	0.0027	0.0317	0.095	0.0241	0.0274	0.0037	0.0017	0.0128	0.0173	0.1077	0.0299	0.1133	0.0451	0.0026
19	rs749920	12769664	0.95	0.291843936447983	1.12	0.083651866997597	0.510049292577475	1.20555775476218	0.006	0.0099	0.1053	0.0262	0.0461	0.0267	0.0247	0.0254	0.0025	0.0296	0.0323	0.1448	0.0027	0.0317	0.0951	0.0241	0.0275	0.0037	0.0018	0.0128	0.0173	0.1076	0.0299	0.1133	0.0451	0.0026
19	rs1133330	12772090	0.95	0.291843936447983	1.12	0.083651866997597	0.517908509527276	1.19893517099235	0.006	0.0099	0.1053	0.0263	0.0461	0.0267	0.0247	0.0254	0.0025	0.0297	0.0323	0.1447	0.0027	0.0318	0.0953	0.024	0.0275	0.0037	0.0018	0.0129	0.0172	0.1073	0.0299	0.1132	0.0452	0.0026
19	rs1054486	12774208	0.96	0.255413023536062	1.12	0.083651866997597	0.490309790536738	1.29306159892486	0.0061	0.0099	0.1053	0.0263	0.0458	0.0266	0.0248	0.0255	0.0025	0.0299	0.0323	0.1416	0.0025	0.0317	0.0958	0.0241	0.0278	0.0037	0.0019	0.0132	0.0171	0.1081	0.03	0.1145	0.0451	0.0026
19	rs56173714	12778871	0.96	0.255413023536062	1.12	0.083651866997597	0.46252974509042	1.21998405506176	0.0061	0.0099	0.1053	0.0264	0.0456	0.0266	0.0248	0.0256	0.0025	0.0299	0.0323	0.1415	0.0025	0.0317	0.0961	0.0241	0.0278	0.0037	0.0019	0.0133	0.017	0.1081	0.0299	0.1145	0.045	0.0025
19	rs62108388	12780179	0.96	0.255413023536062	1.12	0.083651866997597	0.462651198059227	1.26193879240527	0.0061	0.0099	0.1053	0.0264	0.0456	0.0266	0.0248	0.0256	0.0025	0.0299	0.0323	0.1415	0.0025	0.0317	0.0961	0.0241	0.0279	0.0037	0.0019	0.0133	0.017	0.1081	0.0299	0.1145	0.045	0.0025
19	rs117131055	12780204	0.96	0.255413023536062	1.12	0.083651866997597	0.462711930383369	1.26327471287671	0.0061	0.0099	0.1053	0.0264	0.0456	0.0266	0.0248	0.0256	0.0025	0.0299	0.0323	0.1415	0.0025	0.0317	0.0961	0.0241	0.0279	0.0037	0.0019	0.0133	0.017	0.1081	0.0299	0.1145	0.045	0.0025
19	rs75802380	12781728	0.96	0.255413023536062	1.12	0.083651866997597	0.459074885759247	1.24026457764145	0.0061	0.0099	0.1053	0.0264	0.0456	0.0266	0.0248	0.0256	0.0025	0.0299	0.0323	0.1415	0.0025	0.0317	0.0962	0.0241	0.0279	0.0037	0.0019	0.0134	0.017	0.1081	0.0299	0.1145	0.045	0.0025
19	rs35092999	12786449	0.96	0.255413023536062	1.12	0.083651866997597	0.457020124408375	1.23244466036556	0.0061	0.0099	0.1052	0.0264	0.0455	0.0266	0.0248	0.0256	0.0025	0.0299	0.0322	0.1415	0.0024	0.0317	0.0963	0.0241	0.0279	0.0037	0.002	0.0134	0.017	0.108	0.0298	0.1145	0.045	0.0025
19	rs75410819	12793858	0.96	0.255413023536062	1.12	0.083651866997597	0.450223514487115	1.23310984849971	0.0062	0.01	0.1051	0.0264	0.0454	0.0266	0.0249	0.0256	0.0025	0.03	0.0322	0.1415	0.0024	0.0318	0.0965	0.0241	0.028	0.0037	0.002	0.0134	0.0171	0.108	0.0297	0.1144	0.0451	0.0025
19	rs73921601	12800597	0.96	0.255413023536062	1.12	0.083651866997597	0.439085980960332	1.22430121500606	0.0062	0.01	0.105	0.0264	0.0452	0.0265	0.0248	0.0256	0.0024	0.03	0.0321	0.1415	0.0023	0.0319	0.0967	0.0241	0.028	0.0037	0.002	0.0135	0.0172	0.1079	0.0295	0.1144	0.0451	0.0024
19	rs45478502	12802153	0.96	0.255413023536062	1.12	0.083651866997597	0.438080296138273	1.23094821677827	0.0062	0.01	0.105	0.0264	0.0452	0.0265	0.0248	0.0256	0.0024	0.03	0.0321	0.1415	0.0023	0.032	0.0968	0.0241	0.0281	0.0037	0.002	0.0135	0.0172	0.1078	0.0295	0.1144	0.0451	0.0024
19	rs117566511	12805424	0.96	0.255413023536062	1.12	0.083651866997597	0.437134809532155	1.262272749604	0.0063	0.01	0.105	0.0264	0.0451	0.0265	0.0248	0.0257	0.0024	0.0301	0.0321	0.1415	0.0022	0.032	0.0969	0.0241	0.0281	0.0037	0.002	0.0136	0.0172	0.1078	0.0295	0.1144	0.0451	0.0024
19	rs10424623	12805431	0.96	0.255413023536062	1.12	0.083651866997597	0.437193872882355	1.26193879240527	0.0063	0.01	0.105	0.0264	0.0451	0.0265	0.0248	0.0257	0.0024	0.0301	0.0321	0.1415	0.0022	0.032	0.0969	0.0241	0.0281	0.0037	0.002	0.0136	0.0172	0.1078	0.0295	0.1144	0.0451	0.0024
19	rs6511833	12807187	0.96	0.255413023536062	1.12	0.083651866997597	0.430486070899598	1.22945209161369	0.0063	0.01	0.1049	0.0264	0.0451	0.0265	0.0249	0.0257	0.0024	0.03	0.0321	0.1414	0.0022	0.032	0.0969	0.0241	0.0281	0.0037	0.002	0.0136	0.0172	0.1078	0.0294	0.1143	0.0451	0.0024
19	rs722572	12811045	0.96	0.255413023536062	1.12	0.083651866997597	0.432422524396801	1.26745103759135	0.0063	0.01	0.1049	0.0265	0.045	0.0265	0.0249	0.0257	0.0025	0.03	0.0321	0.1413	0.0022	0.0321	0.097	0.0241	0.0282	0.0037	0.002	0.0136	0.0172	0.1078	0.0294	0.1143	0.0451	0.0024
19	rs10413249	12830209	0.96	0.255413023536062	1.12	0.083651866997597	0.425401531865992	1.28150084684303	0.0064	0.01	0.1048	0.0265	0.0449	0.0265	0.025	0.0257	0.0024	0.03	0.032	0.1413	0.0021	0.0321	0.097	0.0242	0.0283	0.0037	0.0021	0.0137	0.0173	0.1077	0.0292	0.1144	0.045	0.0023
19	rs200473398	12863593	0.97	0.222305343836028	1.12	0.083651866997597	0.446396282723186	1.40553175817113	0.0064	0.01	0.1048	0.0267	0.0447	0.0265	0.0252	0.0256	0.0024	0.03	0.0317	0.141	0.0021	0.0319	0.097	0.0244	0.0288	0.0037	0.0021	0.0139	0.0175	0.1075	0.0286	0.1149	0.0449	0.0023
19	rs115585485	12875807	0.97	0.222305343836028	1.13	0.0699995683306186	0.465936311547003	1.44626527670006	0.0064	0.01	0.1047	0.0268	0.0446	0.0265	0.0254	0.0255	0.0024	0.03	0.0316	0.141	0.002	0.0318	0.0971	0.0245	0.0291	0.0037	0.0022	0.014	0.0175	0.1074	0.0284	0.1151	0.0448	0.0023
19	rs897804	12876964	0.97	0.222305343836028	1.12	0.083651866997597	0.469355066982453	1.475866853184	0.0064	0.01	0.1047	0.0268	0.0446	0.0265	0.0254	0.0255	0.0024	0.03	0.0316	0.141	0.002	0.0318	0.0971	0.0245	0.0291	0.0037	0.0022	0.014	0.0175	0.1074	0.0284	0.1151	0.0448	0.0023
19	rs76211352	12886478	0.97	0.222305343836028	1.12	0.083651866997597	0.534189026991434	1.48203877803212	0.0066	0.01	0.1045	0.0272	0.0444	0.0266	0.0254	0.0254	0.0024	0.03	0.0316	0.1404	0.002	0.0317	0.0965	0.0244	0.0295	0.0036	0.0022	0.0143	0.0176	0.1076	0.0285	0.1149	0.045	0.0022
19	rs73503412	12887032	0.97	0.222305343836028	1.12	0.083651866997597	0.539668976686508	1.51519669529297	0.0066	0.01	0.1045	0.0272	0.0444	0.0266	0.0254	0.0254	0.0025	0.0301	0.0316	0.1403	0.002	0.0317	0.0964	0.0244	0.0295	0.0036	0.0022	0.0144	0.0176	0.1076	0.0285	0.1149	0.0451	0.0022
19	rs116926610	12894502	0.97	0.222305343836028	1.12	0.083651866997597	0.580319932094429	1.53587118575703	0.0067	0.0101	0.1043	0.0275	0.0442	0.0266	0.0255	0.0253	0.0024	0.0301	0.0316	0.1401	0.002	0.0315	0.096	0.0245	0.0297	0.0036	0.0023	0.0145	0.0175	0.1076	0.0285	0.115	0.0452	0.0022
19	rs62108404	12895600	0.97	0.222305343836028	1.11	0.0992615496976265	0.592421630124589	1.59104167816639	0.0067	0.0101	0.1043	0.0275	0.0442	0.0266	0.0255	0.0253	0.0024	0.0301	0.0315	0.1401	0.002	0.0315	0.096	0.0245	0.0297	0.0036	0.0023	0.0145	0.0175	0.1076	0.0285	0.115	0.0453	0.0022
19	rs75188411	12919264	0.96	0.255413023536062	1.11	0.0992615496976265	0.701283497082743	1.76937861717639	0.0069	0.0102	0.1042	0.028	0.0439	0.0266	0.0256	0.0251	0.0024	0.0301	0.0314	0.1399	0.0021	0.0311	0.0954	0.0245	0.0301	0.0036	0.0023	0.0148	0.0174	0.1076	0.0285	0.1152	0.0455	0.0022
19	rs10421604	12919567	0.96	0.255413023536062	1.1	0.116987187387052	0.700030144367196	1.77678129537207	0.0068	0.0101	0.1042	0.028	0.0439	0.0267	0.0256	0.0251	0.0024	0.0301	0.0314	0.1398	0.0021	0.0311	0.0954	0.0245	0.0301	0.0036	0.0023	0.0148	0.0174	0.1076	0.0285	0.1152	0.0455	0.0022
19	rs7247284	12921186	0.96	0.255413023536062	1.1	0.116987187387052	0.697820784982583	1.74034052033206	0.0068	0.0101	0.1042	0.028	0.0439	0.0267	0.0256	0.0251	0.0024	0.0301	0.0314	0.1398	0.0021	0.0311	0.0954	0.0245	0.0301	0.0036	0.0023	0.0148	0.0174	0.1076	0.0285	0.1152	0.0455	0.0022
19	rs62619782	12921196	0.96	0.255413023536062	1.1	0.116987187387052	0.709046916214497	1.73770419206734	0.0068	0.0101	0.1045	0.028	0.0439	0.0267	0.0256	0.0252	0.0024	0.0302	0.0314	0.1399	0.0021	0.0311	0.095	0.0245	0.0301	0.0036	0.0023	0.0148	0.0174	0.1077	0.0285	0.115	0.0455	0.0022
19	rs4804208	12932303	0.96	0.255413023536062	1.09	0.136985182682918	0.755581211871609	1.80926461403545	0.0068	0.0102	0.1044	0.028	0.0438	0.0267	0.0256	0.0254	0.0024	0.0302	0.0314	0.1397	0.0021	0.031	0.0948	0.0245	0.0301	0.0036	0.0024	0.0149	0.0175	0.1079	0.0285	0.115	0.0456	0.0022
19	rs111598229	12932724	0.96	0.255413023536062	1.09	0.136985182682918	0.752839229477249	1.79901613748091	0.0068	0.0102	0.1044	0.028	0.0438	0.0267	0.0256	0.0254	0.0024	0.0302	0.0314	0.1397	0.0021	0.031	0.0948	0.0245	0.0301	0.0036	0.0024	0.0149	0.0175	0.1079	0.0285	0.115	0.0456	0.0022
19	rs10419408	12942750	0.96	0.255413023536062	1.09	0.136985182682918	0.795671612494663	1.98794514123159	0.0069	0.0105	0.1042	0.0281	0.0437	0.0267	0.0255	0.0252	0.0024	0.0305	0.0315	0.1394	0.0021	0.031	0.0942	0.0244	0.03	0.0036	0.0023	0.0149	0.0175	0.1084	0.0285	0.115	0.046	0.0022
19	rs73004624	12947059	0.96	0.255413023536062	1.09	0.136985182682918	0.800277086429663	2.03405124769153	0.0069	0.0106	0.1038	0.0282	0.0437	0.0268	0.0255	0.0252	0.0024	0.0306	0.0315	0.1392	0.0021	0.0309	0.0941	0.0245	0.0301	0.0036	0.0023	0.0151	0.0176	0.1083	0.0285	0.1151	0.046	0.0022
19	rs10411443	12950948	0.96	0.255413023536062	1.08	0.159408631830651	0.797465600278054	2.01340237394909	0.007	0.0106	0.1036	0.0282	0.0437	0.0268	0.0255	0.0252	0.0024	0.0306	0.0315	0.1391	0.0021	0.0309	0.0941	0.0245	0.0301	0.0036	0.0023	0.0153	0.0176	0.1083	0.0284	0.1152	0.0461	0.0022
19	rs1078264	12963143	0.96	0.255413023536062	1.08	0.159408631830651	0.805364198621852	1.92645993195161	0.007	0.0108	0.1032	0.0281	0.0437	0.0264	0.0255	0.0252	0.0024	0.0307	0.0315	0.1387	0.0023	0.0314	0.0942	0.0244	0.0302	0.0037	0.0024	0.0155	0.0176	0.1078	0.0285	0.1151	0.0462	0.0022
19	rs80039442	12965675	0.96	0.255413023536062	1.08	0.159408631830651	0.798090005448896	1.90276026605892	0.007	0.0108	0.1032	0.0282	0.0437	0.0264	0.0255	0.0252	0.0024	0.0307	0.0315	0.1387	0.0023	0.0314	0.0942	0.0244	0.0302	0.0037	0.0024	0.0155	0.0176	0.1078	0.0285	0.1151	0.0462	0.0022
19	rs7256794	12975608	0.96	0.255413023536062	1.08	0.159408631830651	0.799964487982339	1.86648929124433	0.007	0.0108	0.1032	0.0282	0.0437	0.0263	0.0255	0.0252	0.0024	0.0307	0.0315	0.1387	0.0023	0.0314	0.0941	0.0244	0.0301	0.0037	0.0024	0.0155	0.0176	0.1078	0.0285	0.115	0.0463	0.0022
19	rs76513382	12990502	0.96	0.255413023536062	1.08	0.159408631830651	0.813926065446048	1.83952837829635	0.007	0.0108	0.1031	0.0282	0.0437	0.0263	0.0256	0.0252	0.0024	0.0308	0.0314	0.1387	0.0023	0.0314	0.0941	0.0244	0.0302	0.0037	0.0025	0.0156	0.0176	0.1078	0.0285	0.1149	0.0464	0.0022
19	rs2072597	12996740	0.96	0.255413023536062	1.08	0.159408631830651	0.856430754158174	1.78030795743166	0.0071	0.0109	0.1029	0.0283	0.0438	0.0262	0.0256	0.0252	0.0024	0.031	0.0312	0.1385	0.0023	0.0315	0.094	0.0244	0.0303	0.0037	0.0025	0.0157	0.0176	0.1078	0.0285	0.1147	0.0466	0.0022
19	rs112631212	12996929	0.96	0.255413023536062	1.08	0.159408631830651	0.840562801274102	1.73137940483202	0.0072	0.0109	0.1028	0.0283	0.0438	0.0262	0.0256	0.0252	0.0024	0.031	0.0312	0.1385	0.0023	0.0315	0.094	0.0244	0.0303	0.0037	0.0025	0.0158	0.0176	0.1077	0.0285	0.1147	0.0466	0.0022
19	rs11085824	13001547	0.97	0.222305343836028	1.08	0.159408631830651	0.848480984209889	1.75159543343891	0.0073	0.0109	0.1023	0.0282	0.0438	0.0265	0.0257	0.0251	0.0025	0.0311	0.0311	0.1383	0.0023	0.0316	0.0941	0.0243	0.0304	0.0038	0.0025	0.0159	0.0176	0.1075	0.0285	0.1149	0.0467	0.0022
19	rs7251834	13002033	0.97	0.222305343836028	1.08	0.159408631830651	0.845277908837781	1.73541984971654	0.0073	0.0109	0.1023	0.0283	0.0437	0.0265	0.0257	0.0251	0.0025	0.0311	0.0311	0.1382	0.0023	0.0316	0.0941	0.0243	0.0304	0.0038	0.0025	0.0159	0.0176	0.1075	0.0285	0.1149	0.0467	0.0022
19	rs113720193	13010516	0.97	0.222305343836028	1.08	0.159408631830651	0.938141713968765	1.79089401834858	0.0072	0.0107	0.1018	0.0289	0.0435	0.0266	0.0257	0.0253	0.0025	0.0314	0.0313	0.1378	0.0023	0.0314	0.0941	0.0243	0.0307	0.0038	0.0025	0.0159	0.0176	0.1072	0.0286	0.1151	0.0466	0.0022
19	rs8012	13010520	0.97	0.222305343836028	1.08	0.159408631830651	0.937640177086584	1.79477784756489	0.0072	0.0107	0.1018	0.0289	0.0435	0.0267	0.0257	0.0253	0.0025	0.0314	0.0313	0.1377	0.0023	0.0314	0.0941	0.0243	0.0307	0.0038	0.0025	0.0159	0.0176	0.1072	0.0286	0.1151	0.0466	0.0022
19	rs75334886	13017948	0.97	0.222305343836028	1.08	0.159408631830651	0.933965644287835	1.77255064307126	0.0072	0.0108	0.1016	0.0289	0.0434	0.0267	0.0257	0.0253	0.0026	0.0315	0.0313	0.1376	0.0023	0.0313	0.094	0.0244	0.0308	0.0041	0.0025	0.0159	0.0176	0.1071	0.0285	0.1151	0.0464	0.0022
19	rs11667458	13019554	0.97	0.222305343836028	1.08	0.159408631830651	0.93279773228578	1.77378443184658	0.0072	0.0108	0.1016	0.0289	0.0434	0.0267	0.0257	0.0253	0.0026	0.0315	0.0313	0.1376	0.0023	0.0313	0.094	0.0244	0.0308	0.0041	0.0025	0.0159	0.0176	0.1071	0.0285	0.1151	0.0465	0.0022
19	rs741702	13024250	0.97	0.222305343836028	1.08	0.159408631830651	0.935384639577612	1.76110001227549	0.0072	0.0108	0.1016	0.029	0.0434	0.0267	0.0257	0.0253	0.0026	0.0316	0.0313	0.1376	0.0023	0.0313	0.0939	0.0244	0.0308	0.0041	0.0025	0.0159	0.0176	0.1071	0.0285	0.115	0.0465	0.0022
19	rs1045913	13035006	0.97	0.222305343836028	1.08	0.159408631830651	0.896485266592779	1.61865185787274	0.0073	0.0107	0.1014	0.0289	0.0436	0.0268	0.0257	0.0254	0.0026	0.0316	0.0312	0.1371	0.0023	0.0313	0.094	0.0247	0.031	0.0041	0.0023	0.016	0.0174	0.107	0.0284	0.1152	0.0464	0.0021
19	rs35087277	13035722	0.97	0.222305343836028	1.08	0.159408631830651	0.901001585286779	1.59780723417498	0.0073	0.0107	0.1014	0.0289	0.0436	0.0268	0.0257	0.0254	0.0026	0.0316	0.0312	0.1371	0.0023	0.0313	0.0939	0.0247	0.0311	0.0041	0.0023	0.016	0.0174	0.107	0.0284	0.1152	0.0464	0.0021
19	rs2293683	13039284	0.97	0.222305343836028	1.08	0.159408631830651	0.90692823498652	1.60145205166655	0.0073	0.0107	0.1014	0.029	0.0436	0.0268	0.0257	0.0254	0.0026	0.0316	0.0312	0.137	0.0023	0.0313	0.0939	0.0247	0.0311	0.0041	0.0023	0.016	0.0174	0.107	0.0285	0.1151	0.0464	0.0021
19	rs1010222	13048608	0.97	0.222305343836028	1.09	0.136985182682918	0.904868525314135	1.58428054937916	0.0073	0.0107	0.1014	0.0289	0.0434	0.0267	0.0258	0.0253	0.0026	0.0317	0.0312	0.1372	0.0023	0.0314	0.0939	0.0246	0.0311	0.0041	0.0022	0.0161	0.0175	0.1066	0.0284	0.1151	0.047	0.0021
19	rs11558955	13059147	0.97	0.222305343836028	1.08	0.159408631830651	0.877864983293187	1.42442625624866	0.0073	0.0107	0.1013	0.0289	0.0434	0.0267	0.0257	0.0253	0.0026	0.0317	0.0312	0.137	0.0023	0.0314	0.0938	0.0246	0.0311	0.004	0.0022	0.0161	0.0175	0.1065	0.0285	0.1152	0.047	0.0021
19	rs2974754	13061983	0.97	0.222305343836028	1.08	0.159408631830651	0.874209410560404	1.40468162830867	0.0073	0.0107	0.1013	0.0289	0.0434	0.0267	0.0257	0.0253	0.0026	0.0317	0.0312	0.137	0.0023	0.0314	0.0938	0.0246	0.0311	0.004	0.0022	0.0161	0.0176	0.1065	0.0285	0.1152	0.047	0.0021
19	rs140839998	13067792	0.98	0.192372589028169	1.08	0.159408631830651	0.746609927383349	1.24526051998287	0.0074	0.0106	0.1005	0.0284	0.0434	0.0269	0.0257	0.0253	0.0026	0.0322	0.0313	0.1363	0.0024	0.0315	0.0939	0.0249	0.031	0.004	0.0021	0.0165	0.0176	0.1064	0.0286	0.1154	0.0471	0.0021
19	rs7246919	13088686	0.98	0.192372589028169	1.06	0.212122118160079	0.483647881090377	1.04493862231261	0.0076	0.0102	0.0971	0.0262	0.0436	0.0275	0.0255	0.0251	0.0023	0.0347	0.032	0.1335	0.0029	0.0325	0.0946	0.0262	0.031	0.0035	0.0017	0.018	0.018	0.1063	0.029	0.1161	0.0474	0.0016
19	rs116857070	13108536	0.98	0.192372589028169	1.06	0.212122118160079	0.474628983916089	1.01837745362049	0.0077	0.0101	0.0966	0.0258	0.0435	0.0277	0.0256	0.0251	0.0023	0.0351	0.0321	0.133	0.003	0.0326	0.0948	0.0265	0.0308	0.0035	0.0016	0.0182	0.0181	0.1063	0.0291	0.1162	0.0474	0.0015
19	rs68175985	13109763	0.98	0.192372589028169	1.06	0.212122118160079	0.476044304311535	1.02383999740364	0.0077	0.0101	0.0966	0.0258	0.0435	0.0277	0.0256	0.0251	0.0023	0.0351	0.0321	0.133	0.003	0.0326	0.0948	0.0265	0.0307	0.0035	0.0016	0.0182	0.0181	0.1063	0.0292	0.1162	0.0475	0.0015
19	rs74551279	13112137	0.98	0.192372589028169	1.05	0.24269399207398	0.465448912451454	1.02207209309627	0.0077	0.0101	0.0965	0.0259	0.0435	0.0277	0.0256	0.0251	0.0023	0.0351	0.0321	0.133	0.003	0.0326	0.0948	0.0266	0.0306	0.0035	0.0016	0.0182	0.0181	0.1063	0.0291	0.1162	0.0473	0.0015
19	rs62109895	13116521	0.98	0.192372589028169	1.05	0.24269399207398	0.457986509033698	1.00714870588574	0.0077	0.0101	0.0962	0.0259	0.0436	0.0277	0.0257	0.025	0.0023	0.0352	0.0322	0.1328	0.003	0.0326	0.0948	0.0267	0.0306	0.0035	0.0015	0.0183	0.0182	0.1065	0.0292	0.1162	0.0474	0.0015
19	rs117243298	13119675	0.98	0.192372589028169	1.05	0.24269399207398	0.446635014086019	0.990829888317765	0.0077	0.0101	0.0961	0.0259	0.0437	0.0277	0.0257	0.025	0.0023	0.0353	0.0323	0.1326	0.003	0.0327	0.095	0.0267	0.0306	0.0035	0.0015	0.0183	0.0182	0.1063	0.0291	0.1161	0.0474	0.0015
19	rs79946473	13120926	0.98	0.192372589028169	1.05	0.24269399207398	0.444667358658548	0.975518384309751	0.0077	0.0101	0.0961	0.0259	0.0437	0.0277	0.0257	0.025	0.0023	0.0353	0.0323	0.1325	0.003	0.0327	0.0951	0.0267	0.0306	0.0035	0.0015	0.0183	0.0183	0.1063	0.0291	0.1161	0.0474	0.0015
19	rs8103241	13122612	0.98	0.192372589028169	1.05	0.24269399207398	0.442585125561769	0.967085128424183	0.0076	0.01	0.0961	0.0259	0.0438	0.0277	0.0256	0.0251	0.0023	0.0353	0.0324	0.1324	0.003	0.0327	0.0952	0.0267	0.0306	0.0035	0.0015	0.0183	0.0183	0.1061	0.0291	0.116	0.0475	0.0015
19	rs77237586	13128151	0.98	0.192372589028169	1.05	0.24269399207398	0.404397766962355	0.921356397766246	0.0076	0.01	0.0956	0.0259	0.044	0.0276	0.0255	0.0253	0.0023	0.0355	0.0326	0.1319	0.003	0.033	0.0953	0.0267	0.0304	0.0035	0.0015	0.0184	0.0183	0.106	0.029	0.1161	0.0474	0.0015
19	rs73507341	13135197	0.98	0.192372589028169	1.05	0.24269399207398	0.4185532307311	0.915376579831809	0.0076	0.01	0.0955	0.0259	0.044	0.0276	0.0255	0.0253	0.0022	0.0355	0.0326	0.1319	0.003	0.033	0.0954	0.0268	0.0304	0.0035	0.0015	0.0184	0.0183	0.106	0.029	0.1161	0.0475	0.0014
19	rs73006828	13136831	0.98	0.192372589028169	1.05	0.24269399207398	0.41791764945783	0.911446753555987	0.0076	0.01	0.0955	0.0259	0.044	0.0276	0.0255	0.0253	0.0022	0.0355	0.0326	0.1319	0.003	0.033	0.0954	0.0268	0.0304	0.0035	0.0015	0.0184	0.0183	0.1059	0.029	0.1161	0.0475	0.0014
19	rs10422784	13144062	0.98	0.192372589028169	1.05	0.24269399207398	0.4193628485096	0.914590343125206	0.0076	0.01	0.0954	0.0259	0.044	0.0276	0.0255	0.0254	0.0022	0.0355	0.0326	0.1319	0.003	0.0331	0.0954	0.0268	0.0304	0.0035	0.0015	0.0184	0.0183	0.1059	0.029	0.1161	0.0475	0.0014
19	rs62109899	13147100	0.98	0.192372589028169	1.05	0.24269399207398	0.418957942174593	0.914747579622014	0.0076	0.01	0.0954	0.0259	0.044	0.0276	0.0255	0.0254	0.0022	0.0355	0.0326	0.1319	0.003	0.0331	0.0954	0.0268	0.0304	0.0035	0.0015	0.0184	0.0183	0.1059	0.029	0.1161	0.0476	0.0014
19	rs117297239	13149330	0.98	0.192372589028169	1.04	0.276253925711104	0.417167128747933	0.912075297523968	0.0076	0.01	0.0953	0.0259	0.044	0.0276	0.0255	0.0254	0.0022	0.0355	0.0326	0.132	0.003	0.0331	0.0954	0.0268	0.0304	0.0035	0.0015	0.0184	0.0183	0.1059	0.0291	0.1161	0.0476	0.0014
19	rs1077151	13151108	0.98	0.192372589028169	1.04	0.276253925711104	0.414344291889898	0.908462360191172	0.0076	0.01	0.0952	0.0259	0.044	0.0275	0.0255	0.0254	0.0022	0.0355	0.0326	0.132	0.003	0.0331	0.0954	0.0268	0.0304	0.0035	0.0016	0.0184	0.0183	0.1059	0.0291	0.1161	0.0476	0.0014
19	rs4926298	13153035	0.99	0.165458971998582	1.04	0.276253925711104	0.396539082166992	0.882941128503722	0.0076	0.01	0.0953	0.0259	0.0441	0.0275	0.0254	0.0254	0.0021	0.0356	0.0326	0.1321	0.0029	0.033	0.0954	0.0268	0.0303	0.0036	0.0016	0.0184	0.0183	0.1059	0.0291	0.1161	0.0477	0.0015
19	rs745610	13157280	0.99	0.165458971998582	1.04	0.276253925711104	0.39356304525067	0.883409507884197	0.0076	0.01	0.0953	0.0259	0.0441	0.0275	0.0254	0.0254	0.0021	0.0356	0.0326	0.1322	0.0029	0.033	0.0954	0.0268	0.0303	0.0036	0.0016	0.0184	0.0183	0.1059	0.0291	0.116	0.0477	0.0015
19	rs78269692	13158277	0.99	0.165458971998582	1.04	0.276253925711104	0.395639465160956	0.888408697242762	0.0076	0.01	0.0953	0.0259	0.0441	0.0275	0.0254	0.0253	0.0021	0.0356	0.0326	0.1323	0.0029	0.033	0.0954	0.0268	0.0304	0.0036	0.0016	0.0185	0.0183	0.1059	0.029	0.116	0.0477	0.0015
19	rs922443	13158643	0.99	0.165458971998582	1.04	0.276253925711104	0.395639465160956	0.888565014304769	0.0076	0.01	0.0953	0.0259	0.0441	0.0275	0.0254	0.0253	0.0021	0.0356	0.0326	0.1323	0.0029	0.033	0.0954	0.0268	0.0304	0.0036	0.0016	0.0185	0.0183	0.1059	0.029	0.116	0.0477	0.0015
19	rs10423745	13176815	0.99	0.165458971998582	1.04	0.276253925711104	0.394853144909075	0.886689578670875	0.0076	0.01	0.0953	0.0259	0.0441	0.0275	0.0254	0.0253	0.0021	0.0356	0.0326	0.1323	0.0029	0.033	0.0954	0.0268	0.0304	0.0036	0.0016	0.0184	0.0183	0.1058	0.029	0.116	0.0477	0.0015
19	rs66502314	13186524	0.99	0.165458971998582	1.04	0.276253925711104	0.371685997175134	0.882628903705359	0.0076	0.01	0.0953	0.0258	0.0441	0.0275	0.0254	0.0253	0.0021	0.0356	0.0326	0.1323	0.0028	0.033	0.0954	0.0268	0.0304	0.0036	0.0016	0.0185	0.0183	0.1058	0.0291	0.116	0.0477	0.0015
19	rs74455250	13186759	0.99	0.165458971998582	1.04	0.276253925711104	0.371577120496086	0.882785013291663	0.0076	0.01	0.0953	0.0258	0.0441	0.0275	0.0254	0.0253	0.0021	0.0356	0.0326	0.1323	0.0028	0.033	0.0954	0.0268	0.0304	0.0036	0.0016	0.0185	0.0183	0.1058	0.0291	0.116	0.0477	0.0015
19	rs11555273	13207146	0.99	0.165458971998582	1.04	0.276253925711104	0.419941624132426	1.00010291003626	0.0077	0.01	0.0946	0.0257	0.0444	0.0275	0.0253	0.0255	0.0021	0.0357	0.0327	0.1321	0.0028	0.0329	0.0955	0.0267	0.0303	0.0037	0.0016	0.0184	0.0184	0.1054	0.0292	0.1158	0.0476	0.0016
19	rs117198656	13208537	0.99	0.165458971998582	1.04	0.276253925711104	0.433186551416509	1.01693242203159	0.0077	0.01	0.0945	0.0256	0.0444	0.0275	0.0253	0.0255	0.0021	0.0358	0.0327	0.132	0.0029	0.0329	0.0957	0.0267	0.0303	0.0037	0.0016	0.0184	0.0183	0.1054	0.0292	0.1158	0.0476	0.0016
19	rs62109907	13210620	0.99	0.165458971998582	1.03	0.312927433563081	0.438257687195613	0.964383159999236	0.0077	0.01	0.0943	0.0256	0.0445	0.0275	0.0253	0.0256	0.0021	0.0358	0.0327	0.1319	0.0029	0.0329	0.0958	0.0267	0.0303	0.0037	0.0017	0.0184	0.0184	0.1053	0.0292	0.1158	0.0476	0.0016
19	rs12151248	13212025	0.99	0.165458971998582	1.02	0.35283343175317	0.448068720470736	0.965495555865851	0.0077	0.01	0.0942	0.0256	0.0445	0.0275	0.0253	0.0256	0.0021	0.0358	0.0327	0.1319	0.0029	0.0329	0.0958	0.0267	0.0303	0.0037	0.0017	0.0185	0.0184	0.1052	0.0292	0.1157	0.0477	0.0017
19	rs35601737	13220703	1	0.141401729381863	1.01	0.39608418712213	0.194733961925872	0.630668781164366	0.009	0.0097	0.088	0.0255	0.0453	0.027	0.0248	0.0274	0.0025	0.0377	0.034	0.1288	0.0034	0.0335	0.0979	0.0258	0.0295	0.0045	0.0024	0.0197	0.0196	0.1029	0.03	0.1122	0.0491	0.0027
19	rs75383940	13230438	1	0.141401729381863	1.01	0.39608418712213	0.213937682216412	0.73687198445977	0.0093	0.0096	0.0877	0.0254	0.0453	0.027	0.0246	0.0276	0.0027	0.0379	0.0338	0.1289	0.0035	0.0332	0.0982	0.0257	0.0292	0.0046	0.0025	0.0199	0.0197	0.1027	0.0298	0.112	0.0493	0.0028
19	rs4926198	13231918	1	0.141401729381863	1.01	0.39608418712213	0.214140145603729	0.652365422053963	0.0093	0.0096	0.0877	0.0254	0.0453	0.0271	0.0246	0.0276	0.0027	0.0378	0.0336	0.129	0.0035	0.0331	0.0982	0.0258	0.0292	0.0046	0.0025	0.0199	0.0198	0.1027	0.0299	0.112	0.0494	0.0028
19	rs2159214	13231995	1	0.141401729381863	1.01	0.39608418712213	0.213775788994041	0.648421210466989	0.0093	0.0096	0.0877	0.0254	0.0453	0.0271	0.0246	0.0276	0.0027	0.0378	0.0336	0.129	0.0035	0.0331	0.0982	0.0258	0.0292	0.0046	0.0025	0.0199	0.0198	0.1027	0.0299	0.112	0.0495	0.0028
19	rs79910982	13233813	1	0.141401729381863	1.01	0.39608418712213	0.225649737957756	0.695515445159716	0.0093	0.0096	0.0877	0.0254	0.0453	0.0271	0.0246	0.0276	0.0027	0.0378	0.0336	0.129	0.0035	0.0331	0.0982	0.0258	0.0291	0.0046	0.0025	0.0199	0.0198	0.1026	0.0299	0.112	0.0495	0.0028
19	rs12982296	13242340	1	0.141401729381863	1.01	0.39608418712213	0.253976525198809	0.722778259208203	0.0093	0.0096	0.0875	0.0255	0.0453	0.0273	0.0246	0.0277	0.0027	0.0379	0.0336	0.1287	0.0034	0.0331	0.0982	0.0262	0.0291	0.0046	0.0025	0.0199	0.0198	0.102	0.0298	0.1122	0.0495	0.0029
19	rs16995252	13243304	1	0.141401729381863	1.01	0.39608418712213	0.25491238003207	0.719338984221647	0.0093	0.0096	0.0875	0.0255	0.0453	0.0274	0.0246	0.0277	0.0027	0.0379	0.0336	0.1287	0.0034	0.0331	0.0982	0.0262	0.0291	0.0046	0.0025	0.0199	0.0198	0.1019	0.0299	0.1122	0.0495	0.0029
19	rs79858766	13244108	1	0.141401729381863	1.01	0.39608418712213	0.25656584036027	0.715156964413783	0.0093	0.0096	0.0874	0.0255	0.0453	0.0274	0.0246	0.0277	0.0027	0.0379	0.0336	0.1286	0.0034	0.0331	0.0982	0.0263	0.0291	0.0046	0.0025	0.0199	0.0198	0.1019	0.0299	0.1122	0.0495	0.0029
19	rs12981904	13248856	1	0.141401729381863	1.01	0.39608418712213	0.268808003584274	0.693143018288334	0.0093	0.0096	0.0874	0.0255	0.0454	0.0275	0.0245	0.0277	0.0027	0.038	0.0337	0.1284	0.0034	0.0331	0.0983	0.0265	0.029	0.0046	0.0025	0.0199	0.0199	0.1014	0.0299	0.1123	0.0496	0.0029
19	rs117636907	13261586	1	0.141401729381863	1.01	0.39608418712213	0.28452188770013	0.677324702529313	0.0094	0.0096	0.0872	0.0255	0.0454	0.0276	0.0244	0.0277	0.0028	0.0379	0.0335	0.1284	0.0036	0.0331	0.0985	0.0264	0.0289	0.0047	0.0026	0.02	0.0198	0.1013	0.0298	0.1123	0.0496	0.003
19	rs1469692	13262322	1	0.141401729381863	1.01	0.39608418712213	0.28267879222892	0.667168315266251	0.0094	0.0096	0.0872	0.0255	0.0454	0.0276	0.0244	0.0277	0.0028	0.0379	0.0335	0.1284	0.0036	0.0331	0.0986	0.0264	0.0289	0.0047	0.0026	0.02	0.0198	0.1012	0.0298	0.1123	0.0496	0.003
19	rs3760912	13263338	1	0.141401729381863	1.01	0.39608418712213	0.283150768662293	0.67157983398684	0.0094	0.0096	0.0872	0.0255	0.0454	0.0276	0.0244	0.0277	0.0028	0.0379	0.0335	0.1284	0.0036	0.0331	0.0986	0.0264	0.0289	0.0047	0.0026	0.02	0.0198	0.1012	0.0298	0.1123	0.0496	0.003
19	rs1042164	13264398	1	0.141401729381863	1.01	0.39608418712213	0.286656511956698	0.688847658804905	0.0094	0.0096	0.0872	0.0255	0.0454	0.0276	0.0244	0.0277	0.0028	0.0379	0.0335	0.1283	0.0036	0.0331	0.0986	0.0264	0.0289	0.0047	0.0027	0.02	0.0198	0.1012	0.0298	0.1123	0.0496	0.003
19	rs3760911	13265986	1	0.141401729381863	1.01	0.39608418712213	0.302962368288899	0.762056934347811	0.0094	0.0096	0.0873	0.0255	0.0454	0.0276	0.0243	0.0277	0.0028	0.0379	0.0335	0.1282	0.0036	0.0332	0.0986	0.0264	0.0288	0.0047	0.0027	0.02	0.0198	0.1011	0.0298	0.1122	0.0496	0.003
19	rs879989	13266150	1	0.141401729381863	1.01	0.39608418712213	0.305022042217228	0.765994451169151	0.0094	0.0096	0.0873	0.0255	0.0454	0.0276	0.0243	0.0277	0.0028	0.0379	0.0335	0.1282	0.0036	0.0332	0.0986	0.0264	0.0288	0.0047	0.0027	0.02	0.0198	0.1011	0.0298	0.1122	0.0496	0.003
19	rs892020	13267185	1	0.141401729381863	1.01	0.39608418712213	0.314232152744844	0.771908940406853	0.0095	0.0096	0.0873	0.0255	0.0454	0.0276	0.0243	0.0277	0.0028	0.038	0.0335	0.1282	0.0037	0.0332	0.0985	0.0263	0.0288	0.0047	0.0027	0.02	0.0198	0.1011	0.0298	0.1122	0.0497	0.003
19	rs752340	13276345	1.01	0.120031835070186	1.01	0.39608418712213	0.560919697801549	0.996263773488399	0.0099	0.0096	0.0869	0.0249	0.0445	0.0288	0.0245	0.0274	0.0035	0.0388	0.0337	0.1283	0.0042	0.033	0.0985	0.026	0.0274	0.0051	0.0034	0.02	0.0201	0.0986	0.0297	0.1124	0.0496	0.0036
19	rs12611196	13278822	1.01	0.120031835070186	1.01	0.39608418712213	0.719233408865608	0.95581029574871	0.01	0.0096	0.0874	0.0243	0.0441	0.0293	0.0242	0.0267	0.0038	0.0391	0.0338	0.1279	0.0048	0.0336	0.0991	0.0257	0.026	0.0055	0.0039	0.02	0.0204	0.0974	0.0295	0.1124	0.0496	0.004
19	rs7251821	13280998	1.01	0.120031835070186	1.01	0.39608418712213	0.908577414429952	0.964224266824457	0.0102	0.0093	0.0886	0.0238	0.0441	0.0292	0.0239	0.0261	0.004	0.0388	0.034	0.1273	0.0051	0.0335	0.1	0.025	0.0246	0.0057	0.0043	0.0203	0.0207	0.0975	0.0296	0.1127	0.0496	0.0043
19	rs8113706	13283539	1.01	0.120031835070186	1.01	0.39608418712213	0.90437448693239	1.30984767193671	0.0102	0.0093	0.0895	0.0233	0.0439	0.0289	0.0237	0.0259	0.0041	0.0387	0.0342	0.1272	0.0053	0.0334	0.1005	0.0245	0.0237	0.0056	0.0045	0.0204	0.0208	0.0978	0.0298	0.1128	0.0496	0.0045
19	rs10416351	13287755	1.01	0.120031835070186	1.02	0.35283343175317	0.954670532186016	1.42834647247748	0.0101	0.0093	0.0898	0.0229	0.0441	0.0286	0.0236	0.0258	0.0041	0.0387	0.0345	0.1271	0.0053	0.0336	0.1008	0.0243	0.023	0.0054	0.0047	0.0207	0.021	0.0984	0.0299	0.1128	0.0495	0.0045
19	rs34117004	13291673	1.01	0.120031835070186	1.02	0.35283343175317	0.789522975379769	1.58913424388446	0.01	0.0093	0.0899	0.0227	0.0442	0.0284	0.0235	0.0257	0.0041	0.0387	0.0346	0.127	0.0053	0.0337	0.101	0.024	0.0225	0.0053	0.0047	0.0208	0.0211	0.0988	0.0301	0.1128	0.0494	0.0045
19	rs62109936	13291775	1.01	0.120031835070186	1.02	0.35283343175317	0.739421495526917	1.41727213874211	0.01	0.0093	0.0899	0.0227	0.0442	0.0284	0.0235	0.0257	0.0041	0.0387	0.0346	0.127	0.0053	0.0337	0.101	0.024	0.0225	0.0053	0.0047	0.0208	0.0211	0.0988	0.0301	0.1128	0.0494	0.0045
19	rs117208278	13291836	1.01	0.120031835070186	1.02	0.35283343175317	0.726859309201614	1.37904775336367	0.01	0.0093	0.0899	0.0227	0.0442	0.0284	0.0235	0.0257	0.0041	0.0387	0.0346	0.127	0.0053	0.0337	0.101	0.024	0.0225	0.0053	0.0047	0.0208	0.0211	0.0988	0.0301	0.1128	0.0494	0.0045
19	rs10422462	13291901	1.01	0.120031835070186	1.02	0.35283343175317	0.705123482302033	1.33425238657633	0.01	0.0093	0.0899	0.0227	0.0442	0.0284	0.0235	0.0257	0.0041	0.0387	0.0346	0.127	0.0053	0.0337	0.1011	0.024	0.0225	0.0053	0.0047	0.0208	0.0211	0.0988	0.0301	0.1128	0.0494	0.0045
19	rs34188369	13293164	1.01	0.120031835070186	1.02	0.35283343175317	0.796529388680986	1.42493748926985	0.01	0.0093	0.09	0.0223	0.0442	0.0283	0.0234	0.0256	0.0042	0.0387	0.0346	0.127	0.0054	0.0338	0.101	0.0238	0.0224	0.0054	0.0047	0.0208	0.0211	0.0992	0.0301	0.1131	0.0494	0.0045
19	rs111942556	13294568	1.01	0.120031835070186	1.03	0.312927433563081	0.832437834428909	1.47500996742626	0.01	0.0093	0.09	0.022	0.0442	0.0281	0.0232	0.0254	0.0042	0.0387	0.0347	0.1271	0.0054	0.034	0.101	0.0235	0.0222	0.0054	0.0047	0.0208	0.0211	0.0998	0.0302	0.1134	0.0493	0.0045
19	rs111584273	13296650	1.01	0.120031835070186	1.03	0.312927433563081	0.711865901086542	1.32363960400573	0.01	0.0092	0.09	0.0213	0.0443	0.0278	0.0229	0.0251	0.0041	0.0386	0.0348	0.1274	0.0054	0.0344	0.101	0.023	0.0218	0.0054	0.0047	0.0209	0.0211	0.1009	0.0304	0.1137	0.0493	0.0046
19	rs67092572	13312429	0.99	0.165458971998582	1.03	0.312927433563081	0.974203721455888	1.98293063179733	0.0096	0.0085	0.0912	0.0176	0.0434	0.0245	0.0193	0.0236	0.0042	0.038	0.0339	0.1324	0.0058	0.0353	0.1064	0.0185	0.0175	0.005	0.0045	0.0218	0.021	0.1092	0.0306	0.1182	0.0479	0.0046
19	rs12975665	13312670	0.99	0.165458971998582	1.03	0.312927433563081	0.808815670916936	1.81704489936976	0.0096	0.0085	0.0912	0.0175	0.0434	0.0244	0.0192	0.0236	0.0042	0.038	0.0339	0.1324	0.0058	0.0353	0.1065	0.0185	0.0175	0.005	0.0045	0.0218	0.021	0.1093	0.0305	0.1182	0.0479	0.0046
19	rs113906375	13312675	0.99	0.165458971998582	1.03	0.312927433563081	0.807795255654677	1.81775243568117	0.0096	0.0085	0.0913	0.0175	0.0434	0.0245	0.0192	0.0236	0.0042	0.038	0.0339	0.1324	0.0058	0.0353	0.1065	0.0185	0.0175	0.005	0.0045	0.0218	0.021	0.1093	0.0305	0.1181	0.0479	0.0046
19	rs16059	13318217	0.98	0.192372589028169	1.03	0.312927433563081	0.938977856173192	2.33088917899024	0.0093	0.0084	0.0912	0.0165	0.0433	0.0234	0.0181	0.0231	0.0042	0.0383	0.0339	0.1344	0.006	0.0357	0.1073	0.0175	0.0164	0.0051	0.0046	0.022	0.0212	0.1124	0.0303	0.1182	0.0471	0.0046
19	rs147221323	13318811	0.98	0.192372589028169	1.03	0.312927433563081	0.847519519811074	2.32924327182183	0.0092	0.0084	0.0912	0.0166	0.0433	0.0232	0.0179	0.0231	0.0042	0.0383	0.0338	0.1347	0.0059	0.0358	0.1075	0.0174	0.0164	0.0052	0.0047	0.022	0.0212	0.1127	0.0304	0.1181	0.0469	0.0046
19	rs11666294	13319314	0.98	0.192372589028169	1.03	0.312927433563081	0.587104367173416	1.82111377257843	0.0091	0.0084	0.0907	0.0165	0.0433	0.0232	0.0178	0.0231	0.0042	0.0383	0.0338	0.1348	0.0059	0.0358	0.1076	0.0174	0.0163	0.0052	0.0047	0.022	0.0216	0.113	0.0304	0.118	0.0469	0.0046
19	rs7253618	13321122	0.98	0.192372589028169	1.03	0.312927433563081	0.520476710317906	1.49645587542235	0.0088	0.0083	0.0908	0.0163	0.0434	0.0228	0.0174	0.0239	0.004	0.0382	0.0335	0.1362	0.0058	0.0361	0.1082	0.0169	0.0159	0.0051	0.0047	0.0216	0.0214	0.1138	0.0302	0.1179	0.0469	0.0045
19	rs4926143	13325733	0.97	0.222305343836028	1.04	0.276253925711104	0.454548326731863	1.57181017394364	0.0085	0.0081	0.0907	0.0155	0.0437	0.022	0.0163	0.0257	0.0035	0.0374	0.0329	0.1394	0.0059	0.0366	0.1101	0.0156	0.015	0.0049	0.0044	0.0205	0.0208	0.1159	0.0297	0.118	0.0471	0.0043
19	rs12461897	13331743	0.96	0.255413023536062	1.04	0.276253925711104	0.358416491861066	1.55641658338906	0.0084	0.008	0.0907	0.0152	0.0437	0.0216	0.016	0.0261	0.0034	0.0371	0.0327	0.1404	0.0059	0.0369	0.1105	0.0153	0.0148	0.0048	0.0044	0.0206	0.0207	0.1167	0.0296	0.1183	0.047	0.0043
19	rs17846918	13339673	0.96	0.255413023536062	1.05	0.24269399207398	0.206165233194614	1.18306748278748	0.0083	0.0079	0.0913	0.0152	0.0437	0.0212	0.0157	0.0263	0.0032	0.037	0.0326	0.141	0.0058	0.0372	0.1107	0.0152	0.0146	0.0046	0.0042	0.0205	0.0206	0.1174	0.0295	0.1184	0.047	0.0041
19	rs11085837	13345526	0.96	0.255413023536062	1.05	0.24269399207398	0.102169418619725	0.852141352454654	0.0082	0.0078	0.0917	0.015	0.0437	0.021	0.0155	0.0265	0.0032	0.0369	0.0327	0.1414	0.0058	0.0375	0.111	0.0151	0.0145	0.0045	0.0042	0.0205	0.0205	0.1177	0.0294	0.1184	0.047	0.004
19	rs17639705	13347001	0.96	0.255413023536062	1.05	0.24269399207398	0.101908576649293	0.816037105338668	0.0082	0.0078	0.0918	0.015	0.0437	0.0209	0.0154	0.0265	0.0032	0.0369	0.0326	0.1415	0.0058	0.0375	0.1112	0.0151	0.0144	0.0044	0.0041	0.0204	0.0205	0.1178	0.0294	0.1184	0.047	0.004
19	rs72995980	13348031	0.96	0.255413023536062	1.05	0.24269399207398	0.0970820010860345	0.793678612483421	0.0082	0.0078	0.0919	0.0149	0.0437	0.0209	0.0153	0.0265	0.0032	0.0369	0.0327	0.1416	0.0058	0.0375	0.1112	0.015	0.0144	0.0044	0.0041	0.0204	0.0205	0.118	0.0294	0.1184	0.047	0.004
19	rs34206793	13353672	0.95	0.291843936447983	1.05	0.24269399207398	0.0660522162340712	0.648859183065748	0.0082	0.0077	0.0923	0.0149	0.0436	0.0206	0.0147	0.0269	0.0031	0.0368	0.0327	0.142	0.0057	0.0376	0.1117	0.0148	0.0142	0.0041	0.0039	0.0202	0.0207	0.119	0.0292	0.1184	0.0471	0.0039
19	rs11085838	13353722	0.95	0.291843936447983	1.04	0.276253925711104	0.0650892494152787	0.610440390441199	0.0081	0.0077	0.0923	0.0149	0.0436	0.0206	0.0147	0.0269	0.0031	0.0368	0.0327	0.142	0.0057	0.0376	0.1117	0.0148	0.0142	0.0041	0.0039	0.0202	0.0207	0.119	0.0292	0.1184	0.0471	0.0039
19	rs12052059	13355068	0.95	0.291843936447983	1.04	0.276253925711104	0.0780537942972116	0.68175139173571	0.0081	0.0076	0.0921	0.0149	0.0435	0.0206	0.0145	0.0268	0.0031	0.0368	0.0325	0.1421	0.0057	0.0376	0.1118	0.0148	0.0141	0.0041	0.0038	0.0201	0.0207	0.1195	0.0293	0.1188	0.047	0.0039
19	rs62111969	13357335	0.95	0.291843936447983	1.04	0.276253925711104	0.0737527456120108	0.577552234654293	0.0081	0.0076	0.0923	0.0147	0.0434	0.0204	0.0143	0.0268	0.0031	0.0367	0.0326	0.142	0.0057	0.0378	0.1121	0.0147	0.0139	0.004	0.0038	0.0202	0.0206	0.1199	0.0292	0.1191	0.0472	0.0038
19	rs2074880	13372631	0.95	0.291843936447983	1.04	0.276253925711104	0.0705112567807765	0.541472894597632	0.0079	0.0073	0.0927	0.0142	0.0435	0.0201	0.0135	0.0271	0.003	0.0366	0.0327	0.1416	0.0055	0.0381	0.1136	0.0142	0.0135	0.0036	0.0037	0.0203	0.0205	0.1206	0.0291	0.1205	0.047	0.0036
19	rs62108601	13373411	0.95	0.291843936447983	1.04	0.276253925711104	0.0768275202107812	0.562120814806674	0.0079	0.0073	0.0928	0.0142	0.0435	0.0201	0.0135	0.0271	0.003	0.0366	0.0327	0.1416	0.0055	0.0381	0.1136	0.0143	0.0135	0.0036	0.0036	0.0203	0.0205	0.1207	0.029	0.1205	0.047	0.0036
19	rs4926244	13374913	0.95	0.291843936447983	1.04	0.276253925711104	0.0679054648301647	0.544270922024959	0.0079	0.0072	0.0929	0.0142	0.0434	0.0201	0.0136	0.0273	0.003	0.0366	0.0327	0.1415	0.0055	0.0381	0.1137	0.0142	0.0134	0.0036	0.0036	0.0203	0.0205	0.1208	0.029	0.1205	0.047	0.0035
19	rs34767390	13381657	0.94	0.331738599837001	1.04	0.276253925711104	0.0756568748770538	0.564238360710182	0.0077	0.0069	0.0949	0.0136	0.0432	0.0194	0.0127	0.0274	0.0028	0.0362	0.0324	0.1411	0.0054	0.0386	0.1155	0.0136	0.0135	0.0031	0.0033	0.0203	0.0201	0.123	0.0288	0.1213	0.0466	0.003
19	rs4926248	13383313	0.94	0.331738599837001	1.04	0.276253925711104	0.0516557102814301	0.506942102244803	0.0076	0.0069	0.0954	0.0135	0.0432	0.0192	0.0125	0.0273	0.0027	0.0361	0.0324	0.141	0.0053	0.0386	0.116	0.0135	0.0135	0.003	0.0032	0.0203	0.02	0.1234	0.0288	0.1216	0.0465	0.003
19	rs4926253	13387276	0.94	0.331738599837001	1.04	0.276253925711104	0.0344389267204083	0.420180706623902	0.0073	0.0067	0.0963	0.0133	0.0432	0.0189	0.0124	0.0273	0.0026	0.036	0.0324	0.1409	0.005	0.0388	0.1166	0.0132	0.0134	0.0028	0.003	0.0202	0.0197	0.1243	0.0288	0.1218	0.0468	0.0028
19	rs16030	13387904	0.94	0.331738599837001	1.04	0.276253925711104	0.0297273899601005	0.374801309658333	0.0073	0.0067	0.0964	0.0132	0.0432	0.0188	0.0124	0.0273	0.0026	0.036	0.0325	0.1408	0.005	0.0388	0.1167	0.0132	0.0134	0.0028	0.003	0.0202	0.0197	0.1243	0.0288	0.1218	0.0468	0.0028
19	rs16978961	13388237	0.94	0.331738599837001	1.04	0.276253925711104	0.0308658092884581	0.38677881933423	0.0073	0.0067	0.0965	0.0132	0.0432	0.0188	0.0125	0.0273	0.0026	0.0361	0.0325	0.1409	0.0049	0.0388	0.1167	0.0131	0.0134	0.0028	0.003	0.0202	0.0197	0.1244	0.0287	0.1218	0.0468	0.0028
19	rs10403191	13389377	0.94	0.331738599837001	1.04	0.276253925711104	0.0308658092884581	0.405846948868144	0.0073	0.0066	0.0966	0.0132	0.0431	0.0187	0.0125	0.0273	0.0025	0.0361	0.0326	0.141	0.0049	0.0388	0.1167	0.013	0.0135	0.0027	0.003	0.0202	0.0196	0.1247	0.0288	0.1217	0.0468	0.0027
19	rs74482662	13392333	0.93	0.375229593708928	1.04	0.276253925711104	0.0353365382883305	0.430952969911439	0.0069	0.0065	0.0975	0.0129	0.0434	0.0185	0.0122	0.0274	0.0023	0.0364	0.0326	0.1423	0.0045	0.0389	0.1172	0.0127	0.0136	0.0023	0.0026	0.0202	0.0191	0.1251	0.0291	0.1213	0.0467	0.0024
19	rs10425612	13393197	0.93	0.375229593708928	1.04	0.276253925711104	0.0393399085426238	0.451245812791535	0.0068	0.0065	0.0978	0.0128	0.0434	0.0185	0.0121	0.0274	0.0022	0.0364	0.0326	0.143	0.0044	0.039	0.1172	0.0124	0.0137	0.0022	0.0024	0.0201	0.019	0.1252	0.0291	0.1212	0.0467	0.0023
19	rs74907841	13393240	0.93	0.375229593708928	1.04	0.276253925711104	0.0438550903997382	0.483566012291124	0.0068	0.0065	0.0978	0.0128	0.0434	0.0185	0.0121	0.0274	0.0022	0.0364	0.0326	0.143	0.0043	0.039	0.1172	0.0125	0.0137	0.0021	0.0024	0.0201	0.019	0.1252	0.0291	0.1212	0.0467	0.0023
19	rs72993589	13394685	0.93	0.375229593708928	1.03	0.312927433563081	0.044792673723916	0.420180706623902	0.0068	0.0066	0.0987	0.0126	0.0433	0.0185	0.0119	0.0274	0.002	0.0369	0.0325	0.1441	0.0042	0.0391	0.117	0.0119	0.0139	0.0019	0.0022	0.0203	0.0188	0.1257	0.0294	0.12	0.0466	0.0022
19	rs10422305	13395726	0.93	0.375229593708928	1.03	0.312927433563081	0.0437950649014268	0.360042307009998	0.0068	0.0067	0.0995	0.0126	0.0433	0.0185	0.0118	0.0277	0.002	0.037	0.0324	0.1448	0.0041	0.0391	0.1165	0.0117	0.0139	0.0018	0.0021	0.0202	0.0187	0.1257	0.0296	0.1196	0.0466	0.0021
19	rs3764580	13396110	0.93	0.375229593708928	1.03	0.312927433563081	0.0450521182360717	0.35541010157348	0.0068	0.0067	0.0995	0.0126	0.0433	0.0186	0.0118	0.0277	0.0019	0.037	0.0323	0.1449	0.0041	0.0391	0.1164	0.0116	0.0139	0.0018	0.0021	0.0202	0.0187	0.1259	0.0297	0.1195	0.0466	0.0021
19	rs16027	13397560	0.93	0.375229593708928	1.03	0.312927433563081	0.0492293840813924	0.343967020522088	0.0068	0.0068	0.0996	0.0126	0.0435	0.0186	0.0117	0.0278	0.0019	0.0371	0.0324	0.1452	0.004	0.0391	0.1162	0.0115	0.014	0.0017	0.002	0.0202	0.0186	0.1257	0.0299	0.1194	0.0466	0.0021
19	rs72993592	13401197	0.93	0.375229593708928	1.03	0.312927433563081	0.0497018298313489	0.337793431044956	0.0069	0.0069	0.0998	0.0126	0.0436	0.0189	0.0118	0.0279	0.0018	0.0371	0.0324	0.1455	0.0039	0.0393	0.1157	0.0114	0.0142	0.0017	0.0019	0.0201	0.0186	0.1256	0.03	0.1189	0.0465	0.002
19	rs16978968	13403754	0.92	0.422441555019286	1.03	0.312927433563081	0.0477029752188992	0.319954560854514	0.0069	0.0069	0.0998	0.0127	0.0437	0.0191	0.012	0.0279	0.0017	0.037	0.0324	0.1457	0.0038	0.0394	0.1153	0.0115	0.0145	0.0017	0.0019	0.02	0.0185	0.1257	0.03	0.1184	0.0466	0.002
19	rs80297566	13406735	0.92	0.422441555019286	1.03	0.312927433563081	0.0634599858095153	0.34594937803244	0.0069	0.0068	0.0998	0.0128	0.0438	0.0193	0.0121	0.028	0.0017	0.037	0.0324	0.1457	0.0037	0.0393	0.1146	0.0115	0.0146	0.0017	0.0018	0.02	0.0183	0.1257	0.0305	0.1181	0.0466	0.002
19	rs16018	13411482	0.92	0.422441555019286	1.03	0.312927433563081	0.0581511878750602	0.342358777954181	0.007	0.0068	0.0996	0.013	0.0441	0.0193	0.0122	0.028	0.0016	0.0372	0.0324	0.146	0.0035	0.0393	0.1131	0.0115	0.0149	0.0017	0.0018	0.0201	0.018	0.1262	0.0312	0.1176	0.0466	0.002
19	rs4499352	13416350	0.92	0.422441555019286	1.03	0.312927433563081	0.0508547902242742	0.264892375237076	0.0071	0.0069	0.0995	0.013	0.045	0.0195	0.0127	0.0282	0.0016	0.0373	0.0322	0.1462	0.0034	0.0393	0.1115	0.0117	0.0151	0.0016	0.0018	0.0202	0.0179	0.1264	0.0313	0.1165	0.0469	0.002
19	rs16015	13418707	0.92	0.422441555019286	1.03	0.312927433563081	0.0501608768322939	0.257031619075699	0.0071	0.0069	0.0993	0.013	0.045	0.0195	0.0128	0.0283	0.0016	0.0373	0.0323	0.1461	0.0034	0.0393	0.1113	0.0118	0.0152	0.0016	0.0018	0.0202	0.0179	0.1265	0.0314	0.1163	0.047	0.002
19	rs8108973	13421425	0.92	0.422441555019286	1.03	0.312927433563081	0.0496691495816231	0.248572250592162	0.0071	0.0069	0.0993	0.013	0.045	0.0196	0.0129	0.0283	0.0016	0.0373	0.0323	0.1462	0.0034	0.0393	0.1112	0.0118	0.0152	0.0016	0.0018	0.0202	0.0178	0.1266	0.0314	0.1162	0.0471	0.002
19	rs116915610	13425048	0.92	0.422441555019286	1.03	0.312927433563081	0.0514881576188338	0.262263898494917	0.0071	0.0069	0.0992	0.013	0.0451	0.0196	0.013	0.0283	0.0016	0.0372	0.0323	0.1461	0.0034	0.0393	0.1112	0.0118	0.0152	0.0016	0.0018	0.0202	0.0178	0.1267	0.0314	0.1162	0.0471	0.0019
19	rs67507307	13429114	0.92	0.422441555019286	1.03	0.312927433563081	0.0490833816626584	0.258506954013813	0.0071	0.0069	0.0991	0.013	0.0451	0.0196	0.013	0.0284	0.0016	0.0372	0.0323	0.1461	0.0034	0.0393	0.1111	0.0118	0.0152	0.0016	0.0018	0.0202	0.0177	0.1268	0.0314	0.1161	0.0471	0.0019
19	rs8110914	13434717	0.92	0.422441555019286	1.03	0.312927433563081	0.046975519946062	0.254314910087115	0.0072	0.007	0.0986	0.013	0.0456	0.0196	0.0137	0.0292	0.0018	0.0371	0.0323	0.1461	0.0033	0.0395	0.1093	0.0119	0.0154	0.0017	0.0019	0.0205	0.0175	0.1266	0.0319	0.115	0.0474	0.002
19	rs62109075	13436610	0.92	0.422441555019286	1.03	0.312927433563081	0.0480216255374247	0.253298491117694	0.0072	0.007	0.0986	0.0129	0.0457	0.0196	0.0137	0.0292	0.0019	0.037	0.0322	0.1461	0.0033	0.0394	0.1092	0.0119	0.0153	0.0018	0.0019	0.0204	0.0175	0.1267	0.0319	0.1151	0.0474	0.002
19	rs10406930	13442795	0.92	0.422441555019286	1.03	0.312927433563081	0.0407077141797237	0.229844663708658	0.0072	0.007	0.0983	0.013	0.0458	0.0198	0.0144	0.0291	0.0019	0.0369	0.0323	0.1464	0.0033	0.0396	0.1081	0.012	0.0153	0.0018	0.0019	0.0202	0.0172	0.1269	0.0321	0.1147	0.0475	0.002
19	rs2248069	13445208	0.92	0.422441555019286	1.03	0.312927433563081	0.0379632943451165	0.202822067705051	0.0071	0.0071	0.0983	0.0131	0.0458	0.0199	0.0147	0.0291	0.0019	0.0368	0.0324	0.1463	0.0034	0.0396	0.1078	0.0119	0.0153	0.0019	0.0019	0.02	0.0171	0.1272	0.0321	0.1145	0.0475	0.002
19	rs4926270	13448466	0.92	0.422441555019286	1.03	0.312927433563081	0.036686688845102	0.199367065289006	0.0071	0.0071	0.0983	0.0131	0.0458	0.0199	0.0148	0.0291	0.0019	0.0367	0.0325	0.1464	0.0034	0.0395	0.1077	0.0119	0.0154	0.0019	0.0019	0.02	0.0171	0.1272	0.032	0.1145	0.0474	0.002
19	rs4926152	13448511	0.92	0.422441555019286	1.03	0.312927433563081	0.0351944195568397	0.200307363625647	0.0071	0.0071	0.0983	0.0131	0.0458	0.0199	0.0148	0.0291	0.0019	0.0367	0.0325	0.1464	0.0033	0.0395	0.1078	0.0119	0.0153	0.0019	0.0019	0.02	0.0171	0.1272	0.032	0.1145	0.0474	0.002
19	rs62109119	13450375	0.92	0.422441555019286	1.03	0.312927433563081	0.0370464419512812	0.205980167156929	0.0072	0.0071	0.0983	0.0131	0.0458	0.0199	0.0148	0.0291	0.0019	0.0367	0.0325	0.1464	0.0033	0.0395	0.1078	0.0119	0.0153	0.0019	0.0019	0.02	0.0171	0.1272	0.032	0.1145	0.0474	0.002
19	rs6511857	13456703	0.92	0.422441555019286	1.03	0.312927433563081	0.0212653833146045	0.161755220868962	0.0074	0.0073	0.097	0.0132	0.0461	0.0198	0.0156	0.0298	0.0022	0.0362	0.0327	0.1457	0.0034	0.0402	0.1073	0.0126	0.0152	0.0021	0.002	0.0197	0.0166	0.1279	0.0321	0.1126	0.0475	0.0022
19	rs4926277	13460986	0.91	0.473491286898298	1.03	0.312927433563081	0.0202980462691735	0.0722966879026286	0.008	0.0077	0.0925	0.0137	0.0468	0.0208	0.0175	0.0317	0.0029	0.0364	0.0335	0.1444	0.004	0.0416	0.1047	0.0142	0.0153	0.0028	0.0025	0.0191	0.0146	0.1276	0.0328	0.1086	0.0478	0.0028
19	rs72997530	13463281	0.91	0.473491286898298	1.03	0.312927433563081	0.0182407948778425	0.0727249699591535	0.0081	0.0078	0.0923	0.0137	0.0469	0.0209	0.0177	0.0318	0.0029	0.0364	0.0336	0.1441	0.0041	0.0417	0.1045	0.0143	0.0153	0.003	0.0025	0.0191	0.0146	0.1275	0.0328	0.1083	0.0477	0.0029
19	rs4926278	13465001	0.91	0.473491286898298	1.03	0.312927433563081	0.0244965959204491	0.0725820932031408	0.0081	0.0079	0.0921	0.0137	0.047	0.0209	0.0176	0.0319	0.0029	0.0363	0.0337	0.1441	0.0042	0.0416	0.1051	0.0142	0.0152	0.0031	0.0021	0.0191	0.0146	0.1275	0.0328	0.1083	0.0477	0.0029
19	rs59268667	13466463	0.91	0.473491286898298	1.03	0.312927433563081	0.0252847862572268	0.0661364665177148	0.0081	0.0079	0.092	0.0137	0.047	0.0209	0.0176	0.0318	0.003	0.0363	0.0338	0.1441	0.0042	0.0416	0.105	0.0143	0.0152	0.0031	0.0021	0.0191	0.0146	0.1274	0.0329	0.1082	0.0477	0.0029
19	rs12985786	13467036	0.91	0.473491286898298	1.03	0.312927433563081	0.0272155292740604	0.067308666105179	0.0081	0.0079	0.092	0.0137	0.047	0.0209	0.0176	0.0318	0.003	0.0363	0.0339	0.144	0.0042	0.0416	0.105	0.0143	0.0152	0.0031	0.0021	0.0191	0.0145	0.1274	0.0329	0.1081	0.0477	0.0029
19	rs74583830	13468133	0.91	0.473491286898298	1.03	0.312927433563081	0.0333456239098875	0.0702414383832952	0.0081	0.0079	0.092	0.0137	0.0469	0.0209	0.0177	0.0318	0.003	0.0363	0.034	0.1441	0.0042	0.0417	0.105	0.0143	0.0152	0.0031	0.0021	0.019	0.0144	0.1273	0.0329	0.1081	0.0476	0.0029
19	rs16007	13470316	0.91	0.473491286898298	1.03	0.312927433563081	0.0308069962000854	0.05102417148622	0.0081	0.0079	0.0917	0.0138	0.0467	0.0212	0.0179	0.0315	0.003	0.0364	0.0348	0.1442	0.0043	0.0419	0.105	0.0146	0.0153	0.0032	0.0021	0.0188	0.014	0.1268	0.0331	0.1077	0.0473	0.003
19	rs12977265	13472019	0.91	0.473491286898298	1.02	0.35283343175317	0.0255103308046789	0.0243606587246182	0.0085	0.0081	0.0903	0.0143	0.0463	0.0222	0.0186	0.031	0.0033	0.0365	0.0371	0.1447	0.0047	0.042	0.1045	0.0156	0.0156	0.0035	0.0021	0.0186	0.0135	0.1245	0.0339	0.1051	0.0466	0.0033
19	rs112605945	13474977	0.91	0.473491286898298	1.02	0.35283343175317	0.0607859511979033	0.0112273387956379	0.0091	0.0084	0.0877	0.0148	0.0461	0.0236	0.0195	0.0303	0.0037	0.0369	0.0385	0.1453	0.0058	0.0427	0.1035	0.0171	0.016	0.004	0.0023	0.0183	0.0127	0.1207	0.0347	0.1026	0.0461	0.0037
19	rs8105564	13478170	0.91	0.473491286898298	1.02	0.35283343175317	0.0698333238575931	0.0190179268182623	0.0091	0.0085	0.0875	0.0148	0.046	0.0237	0.0196	0.0303	0.0037	0.037	0.0386	0.1453	0.0059	0.0428	0.1034	0.0172	0.0161	0.004	0.0023	0.0182	0.0127	0.1203	0.0351	0.1024	0.0461	0.0037
19	rs77441939	13479999	0.91	0.473491286898298	1.02	0.35283343175317	0.0697923740700397	0.0167154648821006	0.0091	0.0085	0.0875	0.0148	0.046	0.0237	0.0196	0.0303	0.0037	0.037	0.0387	0.1453	0.0059	0.0428	0.1034	0.0172	0.0161	0.004	0.0024	0.0182	0.0127	0.1202	0.0351	0.1024	0.046	0.0037
19	rs34173160	13483837	0.91	0.473491286898298	1.01	0.39608418712213	0.0712971966735231	0.0159566419469224	0.0092	0.0085	0.0873	0.0148	0.046	0.0238	0.0197	0.0303	0.0037	0.037	0.0388	0.1452	0.006	0.0429	0.1033	0.0173	0.0161	0.004	0.0024	0.0182	0.0127	0.12	0.0352	0.1022	0.046	0.0038
19	rs62111195	13484569	0.91	0.473491286898298	1.01	0.39608418712213	0.0715465664527983	0.016207647158578	0.0092	0.0085	0.0873	0.0148	0.046	0.0238	0.0197	0.0303	0.0038	0.037	0.0388	0.1452	0.006	0.0429	0.1033	0.0173	0.0161	0.004	0.0024	0.0182	0.0127	0.1199	0.0352	0.1022	0.046	0.0038
19	rs2419549	13494259	0.91	0.473491286898298	1.01	0.39608418712213	0.077548631772497	0.0191739824496588	0.0093	0.0086	0.0867	0.0149	0.046	0.0239	0.0199	0.0302	0.0038	0.037	0.039	0.145	0.0062	0.0429	0.1033	0.0174	0.0161	0.0041	0.0025	0.0181	0.0127	0.1195	0.0355	0.102	0.0458	0.0038
19	rs7249038	13496653	0.9	0.528487958927512	1.01	0.39608418712213	0.081739896950294	0.019056882455571	0.0093	0.0086	0.0867	0.0149	0.046	0.0239	0.0199	0.0302	0.0038	0.037	0.039	0.1448	0.0062	0.0428	0.1034	0.0173	0.0162	0.0041	0.0026	0.0181	0.0127	0.1195	0.0355	0.102	0.0458	0.0038
19	rs62111202	13498794	0.9	0.528487958927512	1.01	0.39608418712213	0.0822851704586635	0.0164968815994975	0.0093	0.0086	0.0866	0.0149	0.046	0.0239	0.02	0.0302	0.0039	0.0371	0.0391	0.1448	0.0062	0.0428	0.1034	0.0174	0.0162	0.0041	0.0026	0.018	0.0127	0.1194	0.0355	0.102	0.0458	0.0038
19	rs78033179	13517608	0.9	0.528487958927512	1.01	0.39608418712213	0.0854889628421231	0.0241417796437503	0.0101	0.0089	0.0845	0.0155	0.0461	0.0247	0.0208	0.0291	0.0043	0.0373	0.0394	0.1438	0.0066	0.0425	0.1026	0.0181	0.0167	0.0045	0.0028	0.018	0.013	0.1177	0.036	0.1011	0.0462	0.0042
19	rs8109003	13518462	0.9	0.528487958927512	1.01	0.39608418712213	0.0850464206132238	0.0254243440375188	0.0101	0.009	0.0844	0.0156	0.0463	0.0247	0.0208	0.0292	0.0043	0.0373	0.0395	0.1437	0.0066	0.0424	0.1025	0.0181	0.0167	0.0045	0.0028	0.018	0.013	0.1176	0.036	0.1012	0.0461	0.0042
19	rs115017325	13518506	0.9	0.528487958927512	1.01	0.39608418712213	0.0848837476441182	0.0233186363189109	0.0101	0.009	0.0844	0.0156	0.0462	0.0247	0.0208	0.0291	0.0043	0.0374	0.0395	0.1437	0.0066	0.0425	0.1025	0.0181	0.0167	0.0045	0.0028	0.018	0.013	0.1176	0.036	0.1012	0.0461	0.0042
19	rs114818821	13519452	0.9	0.528487958927512	1.02	0.35283343175317	0.0953222406571315	0.0204850892916082	0.0101	0.0089	0.0842	0.0157	0.0462	0.0248	0.0209	0.0291	0.0043	0.0373	0.0395	0.1437	0.0066	0.0425	0.1028	0.0181	0.0168	0.0044	0.0029	0.018	0.013	0.1177	0.0359	0.1009	0.046	0.0042
19	rs62111207	13519709	0.9	0.528487958927512	1.02	0.35283343175317	0.0987086448356895	0.0208499575847958	0.0101	0.0089	0.0841	0.0157	0.0462	0.0249	0.0209	0.0291	0.0043	0.0373	0.0394	0.1438	0.0067	0.0425	0.1027	0.0181	0.0168	0.0044	0.0029	0.018	0.0131	0.1175	0.0359	0.1008	0.046	0.0042
19	rs10416717	13521528	0.9	0.528487958927512	1.02	0.35283343175317	0.1069089828395	0.02388036763644	0.0101	0.0089	0.0836	0.0158	0.0462	0.025	0.0208	0.029	0.0043	0.0373	0.0394	0.1438	0.0067	0.0424	0.1027	0.0182	0.0169	0.0045	0.0029	0.018	0.0131	0.1174	0.0358	0.1006	0.0459	0.0043
19	rs76143985	13525992	0.91	0.473491286898298	1.02	0.35283343175317	0.25491238003207	0.0596806478881288	0.0104	0.0101	0.0804	0.0174	0.0462	0.0264	0.0216	0.0276	0.005	0.0392	0.0402	0.1413	0.0072	0.0429	0.1002	0.0204	0.0177	0.0053	0.0033	0.018	0.0135	0.115	0.0369	0.0963	0.0461	0.0051
19	rs12974909	13529043	0.91	0.473491286898298	1.02	0.35283343175317	0.299205502313628	0.112399357610283	0.0105	0.0104	0.0797	0.0178	0.046	0.0265	0.0217	0.0272	0.0051	0.0399	0.0403	0.1407	0.0073	0.0431	0.0999	0.0208	0.0177	0.0055	0.0034	0.0179	0.0136	0.1145	0.0371	0.0955	0.046	0.0052
19	rs2112464	13532476	0.91	0.473491286898298	1.01	0.39608418712213	0.273142751108575	0.0910031626016865	0.0105	0.0104	0.0796	0.0179	0.0461	0.0265	0.0216	0.0271	0.0051	0.0399	0.0403	0.1407	0.0073	0.0431	0.0998	0.0209	0.0177	0.0056	0.0034	0.0179	0.0136	0.1145	0.0372	0.0955	0.0461	0.0053
19	rs117682253	13533204	0.91	0.473491286898298	1.01	0.39608418712213	0.283481403389576	0.114788127157992	0.0105	0.0105	0.0796	0.0179	0.0461	0.0264	0.0216	0.0272	0.0051	0.0399	0.0403	0.1407	0.0073	0.0431	0.0997	0.021	0.0177	0.0056	0.0034	0.0178	0.0136	0.1144	0.0372	0.0954	0.0462	0.0053
19	rs77819519	13536240	0.91	0.473491286898298	1.01	0.39608418712213	0.298476539853316	0.131672330810134	0.0105	0.0105	0.0795	0.018	0.0461	0.0263	0.0216	0.0273	0.0052	0.04	0.0403	0.1407	0.0073	0.0432	0.0995	0.0212	0.0177	0.0056	0.0034	0.0178	0.0136	0.1142	0.0374	0.0951	0.0462	0.0053
19	rs1422259	13539602	0.91	0.473491286898298	1.01	0.39608418712213	0.2833869152152	0.181991115950317	0.0106	0.0108	0.0796	0.0181	0.0464	0.0259	0.0217	0.0275	0.0053	0.0403	0.0403	0.1406	0.0073	0.0432	0.0987	0.0214	0.0178	0.0057	0.0034	0.0175	0.0136	0.1135	0.0376	0.0942	0.0467	0.0055
19	rs4926159	13541450	0.91	0.473491286898298	1.01	0.39608418712213	0.25993533906397	0.172663003498232	0.0108	0.0108	0.0794	0.0184	0.0466	0.0256	0.0218	0.0278	0.0055	0.0406	0.0407	0.14	0.0072	0.0433	0.0977	0.0214	0.0179	0.0059	0.0036	0.0174	0.0138	0.1126	0.0378	0.0941	0.047	0.0058
19	rs7253463	13556797	0.91	0.473491286898298	1.01	0.39608418712213	0.222202814690744	0.254427924721976	0.0111	0.0114	0.0792	0.0188	0.0473	0.0254	0.0222	0.0284	0.0057	0.0404	0.0419	0.1382	0.007	0.0437	0.0951	0.022	0.0181	0.0062	0.0038	0.0172	0.014	0.1114	0.0375	0.0938	0.0473	0.0062
19	rs933649	13557907	0.91	0.473491286898298	1.01	0.39608418712213	0.223735738330002	0.252621592306637	0.0111	0.0114	0.079	0.0188	0.0472	0.0254	0.0222	0.0284	0.0058	0.0404	0.042	0.1382	0.007	0.0438	0.0952	0.022	0.0181	0.0062	0.0038	0.0172	0.014	0.1112	0.0375	0.0938	0.0473	0.0062
19	rs10402893	13563355	0.91	0.473491286898298	1.01	0.39608418712213	0.228705826909253	0.24778728896017	0.011	0.0115	0.0783	0.0192	0.0472	0.0255	0.0223	0.0285	0.0058	0.0405	0.0422	0.138	0.0071	0.0444	0.0947	0.0221	0.0181	0.0063	0.0039	0.0171	0.0139	0.1109	0.0375	0.0937	0.0474	0.0063
19	rs74382623	13563538	0.91	0.473491286898298	1.01	0.39608418712213	0.229631326222951	0.248796669956362	0.011	0.0115	0.0783	0.0192	0.0472	0.0255	0.0223	0.0285	0.0058	0.0405	0.0422	0.138	0.0071	0.0444	0.0947	0.0221	0.0181	0.0063	0.0039	0.0171	0.0139	0.1108	0.0375	0.0937	0.0474	0.0063
19	rs4926288	13569838	0.91	0.473491286898298	1.01	0.39608418712213	0.200032872416475	0.323475272943134	0.011	0.0115	0.0782	0.0194	0.0473	0.0256	0.0224	0.0283	0.0058	0.0405	0.0422	0.1374	0.0072	0.045	0.0944	0.0223	0.0184	0.0063	0.0043	0.0171	0.014	0.1106	0.0374	0.0931	0.0471	0.0065
19	rs7257149	13570339	0.91	0.473491286898298	1.01	0.39608418712213	0.197044687115604	0.374420789969283	0.011	0.0115	0.0781	0.0193	0.0474	0.0255	0.0224	0.0284	0.0058	0.0405	0.0423	0.1375	0.0072	0.045	0.0943	0.0223	0.0184	0.0063	0.0043	0.0172	0.014	0.1106	0.0374	0.0929	0.0471	0.0064
19	rs1363345	13574131	0.91	0.473491286898298	1.01	0.39608418712213	0.229336623847261	0.522403404374063	0.011	0.0114	0.0779	0.0195	0.0475	0.0256	0.0226	0.0283	0.0058	0.0405	0.0424	0.1377	0.0073	0.045	0.0938	0.0224	0.0186	0.0062	0.0043	0.0171	0.014	0.1108	0.0374	0.0926	0.0469	0.0063
19	rs35380374	13576922	0.93	0.375229593708928	1.01	0.39608418712213	0.0880323211150322	0.241202673904836	0.0102	0.0112	0.0772	0.0197	0.0486	0.0249	0.0217	0.0306	0.0054	0.042	0.0428	0.1392	0.0073	0.0468	0.0917	0.0229	0.0188	0.006	0.0052	0.0175	0.0141	0.1072	0.0368	0.0912	0.0476	0.0061
19	rs57246088	13577102	0.93	0.375229593708928	1.02	0.35283343175317	0.119331262109386	0.273404264652528	0.0102	0.0112	0.0772	0.0196	0.0486	0.0248	0.0216	0.0307	0.0055	0.042	0.0428	0.1392	0.0074	0.0463	0.0917	0.0229	0.0188	0.006	0.0056	0.0176	0.0141	0.1072	0.0368	0.0911	0.0476	0.0061
19	rs74772815	13580013	0.93	0.375229593708928	1.01	0.39608418712213	0.0818079292345131	0.126214354614854	0.0092	0.0107	0.0771	0.019	0.049	0.0235	0.0205	0.0329	0.0047	0.0422	0.0439	0.1395	0.0065	0.0493	0.0921	0.0227	0.0186	0.0052	0.0054	0.0183	0.0136	0.1078	0.0361	0.0908	0.0485	0.0056
19	rs56105031	13580943	0.93	0.375229593708928	1.01	0.39608418712213	0.110983860373056	0.158850383573588	0.0089	0.0104	0.0771	0.0188	0.049	0.0231	0.0202	0.0336	0.0044	0.0424	0.0442	0.1399	0.0062	0.0501	0.0921	0.0226	0.0185	0.005	0.0053	0.0187	0.0134	0.108	0.0358	0.0904	0.0488	0.0054
19	rs11879128	13581369	0.92	0.422441555019286	1.01	0.39608418712213	0.0948729978788712	0.16136683400676	0.0088	0.0104	0.0771	0.0188	0.0491	0.0229	0.02	0.0339	0.0043	0.0425	0.0444	0.1401	0.0061	0.0506	0.0922	0.0226	0.0185	0.0049	0.0053	0.0188	0.0134	0.108	0.0357	0.0903	0.0489	0.0053
19	rs113269594	13581464	0.92	0.422441555019286	0.99	0.493036143459036	0.0960488305424393	0.165265487847853	0.0088	0.0104	0.0771	0.0188	0.0491	0.0229	0.02	0.0339	0.0043	0.0424	0.0444	0.1402	0.0061	0.0506	0.0922	0.0226	0.0185	0.0049	0.0053	0.0188	0.0134	0.108	0.0357	0.0903	0.0489	0.0053
19	rs117309435	13582342	0.92	0.422441555019286	0.99	0.493036143459036	0.0967536587388282	0.156252030030194	0.0088	0.0104	0.0771	0.0187	0.0491	0.0229	0.02	0.0339	0.0043	0.0424	0.0444	0.1402	0.0061	0.0506	0.0922	0.0226	0.0185	0.0049	0.0053	0.0189	0.0134	0.1081	0.0357	0.0903	0.0489	0.0053
19	rs72999669	13584318	0.93	0.375229593708928	0.99	0.493036143459036	0.123835684625654	0.159236617507355	0.0088	0.0103	0.0774	0.0187	0.0491	0.0229	0.02	0.0339	0.0043	0.0424	0.0444	0.1404	0.0061	0.0506	0.0925	0.0225	0.0185	0.0049	0.0054	0.0187	0.0128	0.1081	0.0356	0.0904	0.0489	0.0053
19	rs7253154	13585351	0.93	0.375229593708928	0.99	0.493036143459036	0.133673429652285	0.178360128274988	0.0088	0.0103	0.0773	0.0187	0.0491	0.0229	0.02	0.034	0.0043	0.0423	0.0444	0.1405	0.0061	0.0506	0.0924	0.0225	0.0185	0.0049	0.0054	0.0187	0.0128	0.1082	0.0356	0.0905	0.0489	0.0053
19	rs6511867	13585804	0.93	0.375229593708928	0.99	0.493036143459036	0.138307329140719	0.178460648163086	0.0088	0.0103	0.0773	0.0187	0.0491	0.0232	0.02	0.034	0.0043	0.0423	0.0443	0.1404	0.0061	0.0507	0.0924	0.0226	0.0185	0.0049	0.0054	0.0187	0.0128	0.108	0.0356	0.0902	0.0489	0.0053
19	rs12972559	13586291	0.93	0.375229593708928	0.99	0.493036143459036	0.138810574046185	0.179668409768573	0.0088	0.0103	0.0773	0.0187	0.0491	0.0232	0.02	0.034	0.0043	0.0424	0.0443	0.1404	0.0061	0.0507	0.0925	0.0226	0.0185	0.0049	0.0054	0.0187	0.0128	0.108	0.0356	0.0901	0.0488	0.0053
19	rs10411263	13587926	0.93	0.375229593708928	0.99	0.493036143459036	0.136897825284334	0.175453581735992	0.0088	0.0103	0.0774	0.0185	0.0493	0.023	0.0198	0.0341	0.0041	0.0424	0.0447	0.1404	0.0059	0.051	0.0929	0.0226	0.0183	0.0048	0.0053	0.0188	0.0127	0.1082	0.0356	0.0898	0.0491	0.0052
19	rs76600451	13588205	0.93	0.375229593708928	0.99	0.493036143459036	0.138590269588565	0.179466921138837	0.0088	0.0103	0.0774	0.0184	0.0493	0.023	0.0198	0.0341	0.0041	0.0424	0.0447	0.1404	0.0059	0.0509	0.093	0.0226	0.0183	0.0048	0.0053	0.0189	0.0128	0.1082	0.0356	0.0898	0.0491	0.0052
19	rs2112460	13590412	0.92	0.422441555019286	0.99	0.493036143459036	0.122488261668754	0.115645883994281	0.0088	0.0102	0.0775	0.0183	0.0494	0.0231	0.0199	0.0342	0.0041	0.0425	0.0443	0.1404	0.0058	0.0511	0.0934	0.0228	0.0183	0.0048	0.0053	0.0192	0.0126	0.1083	0.0353	0.0894	0.0492	0.0051
19	rs1862259	13591949	0.92	0.422441555019286	0.99	0.493036143459036	0.143838990071278	0.0743763684707325	0.0088	0.0102	0.0775	0.0184	0.0499	0.0229	0.0198	0.0342	0.0039	0.0425	0.0442	0.1408	0.0057	0.0516	0.0934	0.023	0.0183	0.0048	0.0053	0.0193	0.0126	0.1081	0.0352	0.0892	0.0489	0.005
19	rs9967627	13597465	0.92	0.422441555019286	1	0.442785362986439	0.155292098986222	0.0633450554487495	0.0088	0.0101	0.0777	0.0186	0.0499	0.023	0.02	0.0341	0.0039	0.0423	0.0442	0.1407	0.0056	0.0516	0.0934	0.0232	0.0185	0.0048	0.0053	0.0193	0.0125	0.1082	0.035	0.0891	0.0487	0.005
19	rs116856586	13602721	0.92	0.422441555019286	1	0.442785362986439	0.155662611720907	0.0620687150534246	0.0088	0.0102	0.0777	0.0188	0.0499	0.0231	0.0203	0.034	0.0039	0.0421	0.044	0.1411	0.0055	0.0516	0.0932	0.0233	0.0186	0.0048	0.0053	0.0192	0.0125	0.1084	0.0348	0.089	0.0485	0.005
19	rs4926294	13604414	0.92	0.422441555019286	1	0.442785362986439	0.170128356140566	0.0526337298362892	0.0089	0.0103	0.0777	0.019	0.0498	0.0232	0.0205	0.0339	0.0039	0.042	0.0439	0.1415	0.0055	0.0515	0.0931	0.0235	0.0188	0.0047	0.0052	0.0192	0.0125	0.1085	0.0345	0.089	0.0482	0.005
19	rs62111572	13608768	0.92	0.422441555019286	1	0.442785362986439	0.192438770565446	0.0370076710181459	0.0088	0.0103	0.0778	0.0191	0.0497	0.0234	0.0208	0.0339	0.0038	0.042	0.0438	0.1417	0.0053	0.0515	0.0932	0.0235	0.019	0.0046	0.0053	0.0192	0.0124	0.1087	0.0343	0.0887	0.0481	0.0049
19	rs77612294	13612812	0.92	0.422441555019286	1	0.442785362986439	0.189176090108674	0.0452716521460771	0.0088	0.0102	0.0779	0.019	0.0498	0.0234	0.0208	0.0339	0.0037	0.0419	0.0437	0.1418	0.0053	0.0515	0.0932	0.0235	0.0189	0.0046	0.0053	0.0192	0.0124	0.1087	0.0343	0.0886	0.0481	0.0048
19	rs1547986	13614078	0.92	0.422441555019286	1	0.442785362986439	0.190159115369408	0.0411022088758644	0.0088	0.0102	0.078	0.019	0.0498	0.0234	0.0208	0.0339	0.0037	0.0419	0.0437	0.1418	0.0053	0.0515	0.0933	0.0235	0.0189	0.0046	0.0053	0.0193	0.0124	0.1087	0.0343	0.0886	0.0482	0.0048
19	rs6511873	13614163	0.92	0.422441555019286	1	0.442785362986439	0.189780683433852	0.0415503506278953	0.0088	0.0102	0.078	0.019	0.0498	0.0234	0.0208	0.0339	0.0037	0.0419	0.0438	0.1418	0.0053	0.0515	0.0933	0.0235	0.0189	0.0046	0.0053	0.0193	0.0124	0.1087	0.0343	0.0886	0.0482	0.0048
19	rs77614412	13614471	0.92	0.422441555019286	0.99	0.493036143459036	0.189176090108674	0.0416627261370091	0.0088	0.0102	0.078	0.019	0.0498	0.0234	0.0208	0.0339	0.0037	0.0419	0.0438	0.1418	0.0053	0.0515	0.0933	0.0235	0.0189	0.0046	0.0053	0.0193	0.0124	0.1087	0.0343	0.0886	0.0482	0.0048
19	rs11672268	13618692	0.93	0.375229593708928	0.99	0.493036143459036	0.186693822817562	0.0208092628186829	0.0085	0.0101	0.0782	0.019	0.0496	0.0235	0.0214	0.0338	0.0035	0.0416	0.0433	0.143	0.0052	0.0514	0.095	0.0235	0.0192	0.0043	0.0051	0.0196	0.0121	0.1081	0.0334	0.0884	0.0481	0.0047
19	rs76149516	13620363	0.93	0.375229593708928	0.99	0.493036143459036	0.12658726618281	0.0118342623098004	0.0083	0.01	0.0781	0.0189	0.0495	0.0235	0.0219	0.0337	0.0034	0.0412	0.043	0.1445	0.005	0.0508	0.0962	0.0235	0.0196	0.0041	0.0047	0.0198	0.012	0.1079	0.0328	0.0883	0.0481	0.0046
19	rs8106632	13621236	0.93	0.375229593708928	0.99	0.493036143459036	0.125843981931913	0.00953175162733542	0.0082	0.01	0.0781	0.0188	0.0494	0.0236	0.022	0.0336	0.0034	0.041	0.0428	0.1453	0.0049	0.0505	0.0969	0.0235	0.0198	0.0038	0.0045	0.0199	0.0119	0.1081	0.0323	0.0883	0.0483	0.0046
19	rs56180215	13621283	0.93	0.375229593708928	1	0.442785362986439	0.121556216812483	0.00969769318322513	0.0082	0.01	0.078	0.0189	0.0494	0.0237	0.0221	0.0336	0.0034	0.041	0.0428	0.1453	0.0049	0.0505	0.0969	0.0234	0.0198	0.0038	0.0045	0.0199	0.0119	0.108	0.0323	0.0883	0.0483	0.0046
19	rs74767341	13621523	0.93	0.375229593708928	1	0.442785362986439	0.111810163907609	0.00994936606218262	0.0082	0.0099	0.078	0.0189	0.0495	0.0237	0.0221	0.0335	0.0034	0.0409	0.0428	0.1456	0.0048	0.0504	0.097	0.0235	0.0199	0.0038	0.0045	0.02	0.0119	0.1079	0.0322	0.0883	0.0483	0.0046
19	rs7257097	13622259	0.93	0.375229593708928	1	0.442785362986439	0.110599545879356	0.00856707623870616	0.0082	0.01	0.078	0.0189	0.0494	0.0237	0.0223	0.0334	0.0034	0.0406	0.0428	0.1461	0.0047	0.0502	0.0976	0.0236	0.0202	0.0037	0.0042	0.0201	0.0118	0.1077	0.0321	0.0883	0.0483	0.0046
19	rs79167527	13626960	0.93	0.375229593708928	1	0.442785362986439	0.119877944137836	0.0130643109999383	0.0082	0.0099	0.0776	0.019	0.0494	0.0244	0.0228	0.0331	0.0035	0.0399	0.0426	0.147	0.0046	0.05	0.0989	0.0238	0.0206	0.0035	0.004	0.0204	0.0117	0.107	0.0316	0.0881	0.0479	0.0044
19	rs8111115	13630961	0.93	0.375229593708928	1	0.442785362986439	0.104800740307376	0.0146621880890047	0.0083	0.0099	0.0778	0.0189	0.0496	0.0248	0.0228	0.0331	0.0036	0.0393	0.0426	0.147	0.0046	0.05	0.0995	0.0237	0.0209	0.0035	0.0038	0.0205	0.0121	0.1063	0.0313	0.0877	0.048	0.0045
19	rs79024621	13632135	0.93	0.375229593708928	1	0.442785362986439	0.104059769363468	0.0131290437305973	0.0083	0.0098	0.0778	0.019	0.0496	0.0248	0.0228	0.0331	0.0035	0.0392	0.0426	0.147	0.0046	0.05	0.0996	0.0237	0.0209	0.0035	0.0038	0.0205	0.012	0.1064	0.0312	0.0878	0.0479	0.0045
19	rs79219441	13636711	0.93	0.375229593708928	1	0.442785362986439	0.111258874723282	0.0167154648821006	0.0082	0.0098	0.0778	0.019	0.0497	0.0248	0.0228	0.0331	0.0035	0.0391	0.0426	0.1469	0.0046	0.05	0.0998	0.0238	0.0209	0.0035	0.0038	0.0206	0.012	0.1065	0.0311	0.0879	0.0479	0.0045
19	rs1820027	13637996	0.93	0.375229593708928	1.01	0.39608418712213	0.110956382040588	0.0162436632140094	0.0082	0.0098	0.0778	0.019	0.0497	0.0248	0.0228	0.0331	0.0035	0.0391	0.0425	0.1469	0.0046	0.05	0.0998	0.0238	0.0209	0.0035	0.0038	0.0206	0.012	0.1064	0.031	0.0879	0.048	0.0045
19	rs55692237	13648536	0.94	0.331738599837001	1.01	0.39608418712213	0.121556216812483	0.0225091570538421	0.0083	0.0098	0.0776	0.0191	0.0497	0.025	0.0229	0.033	0.0035	0.039	0.0426	0.1469	0.0046	0.0501	0.0997	0.0238	0.021	0.0034	0.0038	0.0207	0.0121	0.106	0.031	0.0878	0.0481	0.0045
19	rs73922613	13660697	0.94	0.331738599837001	1.01	0.39608418712213	0.105544982849371	0.0192522432550714	0.0083	0.0098	0.0774	0.0193	0.0497	0.0252	0.023	0.0331	0.0035	0.0387	0.0428	0.1472	0.0045	0.0506	0.0991	0.0238	0.0211	0.0034	0.0037	0.0207	0.0124	0.1053	0.0308	0.0875	0.0484	0.0045
19	rs7256180	13662460	0.94	0.331738599837001	1.01	0.39608418712213	0.114703991101206	0.0311119416207956	0.0084	0.0099	0.0774	0.0195	0.0498	0.0253	0.0231	0.033	0.0035	0.0386	0.0428	0.1474	0.0044	0.0506	0.099	0.0239	0.0212	0.0034	0.0036	0.0207	0.0126	0.1048	0.0307	0.0872	0.0485	0.0045
19	rs76573469	13665321	0.94	0.331738599837001	1.01	0.39608418712213	0.11027078844304	0.0300379713805366	0.0085	0.0099	0.0774	0.0197	0.0498	0.0254	0.0232	0.0329	0.0035	0.0385	0.0427	0.1473	0.0044	0.0506	0.0987	0.0239	0.0213	0.0034	0.0036	0.0207	0.0127	0.1045	0.0309	0.0873	0.0486	0.0046
19	rs73922615	13667754	0.94	0.331738599837001	1	0.442785362986439	0.112169403463112	0.0271986725655142	0.0084	0.0099	0.0775	0.0198	0.0499	0.0255	0.0232	0.0328	0.0036	0.0383	0.0427	0.1473	0.0044	0.0507	0.0985	0.024	0.0214	0.0033	0.0035	0.0208	0.0128	0.1042	0.031	0.0871	0.0487	0.0047
19	rs10460213	13670714	0.94	0.331738599837001	1	0.442785362986439	0.125814305824939	0.0272449100544205	0.0085	0.0099	0.0775	0.0198	0.05	0.0256	0.0233	0.0328	0.0037	0.0381	0.0427	0.1471	0.0043	0.0508	0.0982	0.0241	0.0215	0.0033	0.0034	0.0208	0.0129	0.1039	0.0312	0.0868	0.0489	0.0048
19	rs11672071	13674239	0.94	0.331738599837001	1	0.442785362986439	0.178811133851114	0.0456222928347064	0.0087	0.0098	0.0775	0.02	0.05	0.026	0.0235	0.0326	0.0039	0.0379	0.0428	0.1469	0.0038	0.0509	0.0976	0.0241	0.0218	0.0034	0.0035	0.021	0.0132	0.1035	0.0311	0.0866	0.0488	0.005
19	rs11881177	13676437	0.95	0.291843936447983	0.99	0.493036143459036	0.202026138085772	0.0818817853667275	0.009	0.0097	0.0768	0.0208	0.0507	0.0266	0.0241	0.0322	0.004	0.0377	0.0433	0.1463	0.0038	0.0511	0.0971	0.0245	0.0224	0.0033	0.0034	0.021	0.0134	0.1024	0.0311	0.0857	0.0483	0.005
19	rs67238949	13679916	0.95	0.291843936447983	0.99	0.493036143459036	0.300325078596342	0.175553532120701	0.0095	0.0096	0.0757	0.0219	0.0521	0.0275	0.025	0.0319	0.0043	0.0373	0.0439	0.145	0.0039	0.0517	0.0958	0.0251	0.0234	0.0033	0.0032	0.0212	0.0141	0.1006	0.0312	0.084	0.0478	0.005
19	rs12975915	13683881	0.94	0.331738599837001	0.99	0.493036143459036	0.419247141100649	0.262263898494917	0.0098	0.0095	0.075	0.0227	0.0523	0.0277	0.0252	0.0316	0.0045	0.0372	0.0441	0.1451	0.0038	0.0518	0.0955	0.0255	0.0246	0.0032	0.0031	0.0211	0.0142	0.0999	0.0309	0.0834	0.0476	0.0049
19	rs57105748	13683961	0.94	0.331738599837001	0.99	0.493036143459036	0.401335544416463	0.253524251043668	0.0098	0.0095	0.0749	0.0227	0.0523	0.0277	0.0253	0.0317	0.0044	0.0372	0.0441	0.1451	0.0038	0.0518	0.0955	0.0256	0.0247	0.0032	0.0031	0.0212	0.0142	0.1	0.0309	0.0834	0.0476	0.0047
19	rs10407231	13685689	0.94	0.331738599837001	0.98	0.546929419532092	0.419652186620498	0.192826857139163	0.0097	0.0095	0.0747	0.0228	0.0526	0.0279	0.0255	0.0315	0.0045	0.0375	0.0441	0.1452	0.0036	0.0515	0.0951	0.0257	0.0251	0.0031	0.0031	0.0213	0.0142	0.0995	0.0313	0.0832	0.0471	0.0046
19	rs59061050	13686099	0.94	0.331738599837001	0.98	0.546929419532092	0.390486662700519	0.195206015803662	0.0097	0.0095	0.0747	0.0228	0.0526	0.028	0.0255	0.0314	0.0045	0.0376	0.0441	0.1452	0.0036	0.0515	0.0951	0.0257	0.0251	0.0031	0.0031	0.0213	0.0142	0.0996	0.0313	0.0833	0.047	0.0045
19	rs4926299	13687907	0.94	0.331738599837001	0.98	0.546929419532092	0.313135248946689	0.201668190340781	0.0095	0.0094	0.075	0.023	0.0523	0.0281	0.0258	0.0313	0.0043	0.0374	0.0442	0.1451	0.0035	0.0515	0.0945	0.0259	0.0256	0.0031	0.0031	0.0213	0.0143	0.0996	0.0314	0.0834	0.0469	0.0044
19	rs12460265	13688657	0.94	0.331738599837001	0.98	0.546929419532092	0.306744079437923	0.207565307606001	0.0094	0.0094	0.075	0.0231	0.0523	0.0282	0.0258	0.0313	0.0042	0.0374	0.0442	0.145	0.0036	0.0515	0.0945	0.0259	0.0257	0.0031	0.0031	0.0214	0.0143	0.0997	0.0314	0.0835	0.0468	0.0043
19	rs12980327	13688691	0.94	0.331738599837001	0.98	0.546929419532092	0.311891219238896	0.194273865754705	0.0096	0.0094	0.075	0.0231	0.0524	0.0281	0.0258	0.0313	0.0042	0.0375	0.0443	0.1448	0.0036	0.0515	0.0944	0.026	0.0257	0.0031	0.0031	0.0214	0.0142	0.0996	0.0313	0.0834	0.0467	0.0043
19	rs75084596	13690062	0.94	0.331738599837001	0.98	0.546929419532092	0.278871352904468	0.182092335747481	0.0095	0.0094	0.075	0.0231	0.0524	0.0281	0.026	0.0313	0.0042	0.0375	0.0444	0.1447	0.0035	0.0515	0.0942	0.026	0.0258	0.0031	0.0031	0.0214	0.0144	0.0996	0.0313	0.0834	0.0466	0.0043
19	rs10415259	13695192	0.94	0.331738599837001	0.98	0.546929419532092	0.229042131766124	0.200411932867976	0.0093	0.0093	0.0752	0.0232	0.0524	0.028	0.0261	0.0313	0.0041	0.0377	0.0446	0.1442	0.0035	0.0514	0.0939	0.0262	0.0263	0.003	0.003	0.0214	0.0146	0.0997	0.0313	0.0834	0.0465	0.0041
19	rs4926306	13695784	0.94	0.331738599837001	0.98	0.546929419532092	0.227530923384785	0.195724527824818	0.0092	0.0093	0.0752	0.0233	0.0524	0.028	0.0261	0.0313	0.004	0.0377	0.0446	0.1442	0.0035	0.0513	0.0939	0.0263	0.0263	0.003	0.003	0.0214	0.0146	0.0997	0.0313	0.0835	0.0465	0.0041
19	rs72620558	13696046	0.94	0.331738599837001	0.98	0.546929419532092	0.229378711311798	0.199575892062304	0.0092	0.0093	0.0752	0.0233	0.0524	0.028	0.0261	0.0313	0.004	0.0377	0.0446	0.1441	0.0035	0.0513	0.0939	0.0263	0.0263	0.003	0.003	0.0214	0.0146	0.0997	0.0313	0.0835	0.0465	0.0041
19	rs2419552	13704512	0.95	0.291843936447983	0.98	0.546929419532092	0.211918968132547	0.1696904163356	0.0093	0.0092	0.0751	0.0232	0.0521	0.0281	0.0263	0.0316	0.0041	0.0378	0.0446	0.1442	0.0036	0.0509	0.0937	0.0264	0.0265	0.0029	0.0029	0.0214	0.0149	0.0994	0.0312	0.0833	0.0465	0.004
19	rs55672760	13704534	0.94	0.331738599837001	0.97	0.604552021827049	0.207913840398472	0.168112418281161	0.0093	0.0092	0.0751	0.0232	0.0521	0.0281	0.0263	0.0316	0.0041	0.0378	0.0446	0.1442	0.0036	0.051	0.0937	0.0264	0.0265	0.0029	0.0029	0.0214	0.0149	0.0994	0.0311	0.0833	0.0465	0.004
19	rs4926163	13705296	0.94	0.331738599837001	0.97	0.604552021827049	0.202575271146984	0.15971987726673	0.0093	0.0092	0.0751	0.0231	0.0521	0.0281	0.0263	0.0317	0.0041	0.0378	0.0446	0.1443	0.0036	0.051	0.0938	0.0263	0.0265	0.003	0.0029	0.0214	0.0149	0.0994	0.0312	0.0833	0.0465	0.004
19	rs117460857	13710784	0.95	0.291843936447983	0.97	0.604552021827049	0.220716969369665	0.151860496844653	0.0095	0.0091	0.0751	0.0231	0.0519	0.028	0.0264	0.0319	0.0044	0.0378	0.0448	0.1437	0.0036	0.0506	0.0935	0.0264	0.0268	0.003	0.003	0.0213	0.0153	0.0995	0.0312	0.0829	0.0465	0.0041
19	rs2006160	13711281	0.95	0.291843936447983	0.97	0.604552021827049	0.216659631338197	0.152145535407837	0.0095	0.0091	0.0751	0.0231	0.0519	0.0279	0.0265	0.0319	0.0044	0.0378	0.0448	0.1436	0.0036	0.0505	0.0934	0.0264	0.0269	0.003	0.003	0.0213	0.0154	0.0995	0.0312	0.0828	0.0466	0.0041
19	rs532459	13711323	0.95	0.291843936447983	0.97	0.604552021827049	0.216659631338197	0.153192312773766	0.0095	0.0091	0.0751	0.0231	0.0519	0.0279	0.0265	0.0319	0.0044	0.0378	0.0448	0.1436	0.0036	0.0505	0.0934	0.0264	0.0269	0.003	0.003	0.0213	0.0154	0.0995	0.0312	0.0828	0.0466	0.0041
19	rs10409538	13712314	0.95	0.291843936447983	0.96	0.665984986819169	0.198399782650023	0.182396111102832	0.0096	0.009	0.0753	0.023	0.0518	0.0279	0.0265	0.0317	0.0044	0.0379	0.0449	0.1432	0.0036	0.0504	0.0932	0.0265	0.027	0.003	0.003	0.021	0.0156	0.0994	0.0312	0.0832	0.0465	0.0041
19	rs11085868	13712366	0.95	0.291843936447983	0.96	0.665984986819169	0.19658129949975	0.189841171687917	0.0096	0.009	0.0753	0.023	0.0518	0.0279	0.0266	0.0317	0.0044	0.0379	0.0449	0.1432	0.0036	0.0504	0.0932	0.0265	0.027	0.003	0.003	0.021	0.0156	0.0994	0.0312	0.0832	0.0465	0.004
19	rs28374867	13720415	0.95	0.291843936447983	0.96	0.665984986819169	0.0644848116096141	0.241980939028418	0.01	0.008	0.0745	0.0233	0.052	0.0282	0.0273	0.0309	0.0037	0.0378	0.0446	0.1385	0.0037	0.0503	0.0929	0.0278	0.0292	0.0031	0.0027	0.0212	0.0181	0.0994	0.0309	0.0851	0.0465	0.0031
19	rs28441680	13720573	0.95	0.291843936447983	0.96	0.665984986819169	0.0636910764322122	0.23998130709183	0.01	0.008	0.0744	0.0232	0.0522	0.0282	0.0274	0.0309	0.0037	0.0378	0.0447	0.1384	0.0037	0.0503	0.0929	0.0279	0.0293	0.0031	0.0027	0.0212	0.0182	0.0994	0.0308	0.0852	0.0464	0.0031
19	rs58143853	13729260	0.93	0.375229593708928	0.96	0.665984986819169	0.0660324710638971	0.36658116032061	0.0101	0.0066	0.0732	0.0235	0.0526	0.0287	0.028	0.0304	0.0028	0.0374	0.0446	0.1335	0.0037	0.0506	0.0927	0.0288	0.0317	0.0031	0.0024	0.0211	0.0205	0.0995	0.0314	0.087	0.0463	0.0022
19	rs118090426	13733678	0.93	0.375229593708928	0.96	0.665984986819169	0.063344647764879	0.372773127643343	0.0101	0.0065	0.0732	0.0235	0.0526	0.0287	0.028	0.0303	0.0028	0.0374	0.0446	0.1335	0.0037	0.0506	0.0926	0.029	0.0318	0.0031	0.0024	0.0211	0.0206	0.0995	0.0314	0.087	0.0463	0.0022
19	rs117197531	13733953	0.93	0.375229593708928	0.96	0.665984986819169	0.0633254381859054	0.373279883002207	0.0101	0.0065	0.0732	0.0235	0.0526	0.0287	0.028	0.0303	0.0028	0.0374	0.0446	0.1335	0.0037	0.0506	0.0925	0.029	0.0317	0.0031	0.0024	0.0211	0.0206	0.0995	0.0314	0.087	0.0463	0.0022
19	rs575936	13739923	0.93	0.375229593708928	0.96	0.665984986819169	0.0548566769966775	0.380904330118517	0.0101	0.0065	0.0733	0.0235	0.0526	0.0287	0.028	0.0303	0.0028	0.0374	0.0446	0.1335	0.0037	0.0507	0.0923	0.0293	0.0318	0.0031	0.0024	0.0212	0.0207	0.0995	0.0314	0.0871	0.0463	0.0022
19	rs499568	13741324	0.93	0.375229593708928	0.96	0.665984986819169	0.057158357871212	0.38166914454775	0.0101	0.0065	0.0732	0.0235	0.0526	0.0287	0.0279	0.0303	0.0028	0.0373	0.0446	0.1335	0.0037	0.0507	0.0922	0.0294	0.0318	0.0031	0.0024	0.0212	0.0207	0.0996	0.0315	0.0871	0.0464	0.0022
19	rs35183594	13748101	0.93	0.375229593708928	0.96	0.665984986819169	0.0586244870756713	0.387034799202471	0.0101	0.0065	0.0732	0.0235	0.0526	0.0287	0.0279	0.0303	0.0027	0.0373	0.0445	0.1334	0.0037	0.0507	0.0922	0.0295	0.0318	0.0032	0.0024	0.0211	0.0208	0.0994	0.0315	0.0872	0.0465	0.0021
19	rs78200438	13750691	0.93	0.375229593708928	0.96	0.665984986819169	0.0592840344481794	0.388699814719388	0.0101	0.0065	0.0731	0.0235	0.0525	0.0287	0.0279	0.0303	0.0027	0.0373	0.0445	0.1333	0.0037	0.0507	0.0922	0.0295	0.0319	0.0032	0.0024	0.0211	0.0209	0.0995	0.0314	0.0873	0.0466	0.0021
19	rs117663717	13754039	0.93	0.375229593708928	0.96	0.665984986819169	0.0598188995672401	0.390751785231909	0.0101	0.0065	0.0731	0.0235	0.0525	0.0287	0.0279	0.0303	0.0027	0.0372	0.0445	0.1332	0.0037	0.0507	0.0922	0.0295	0.0319	0.0032	0.0024	0.021	0.0209	0.0995	0.0314	0.0874	0.0466	0.0021
19	rs74717362	13763845	0.93	0.375229593708928	0.96	0.665984986819169	0.0596341037186808	0.395637179245253	0.0101	0.0065	0.073	0.0235	0.0525	0.0287	0.028	0.0303	0.0027	0.0372	0.0445	0.1331	0.0037	0.0506	0.0922	0.0296	0.0319	0.0032	0.0024	0.0209	0.021	0.0995	0.0314	0.0875	0.0467	0.0021
19	rs12460146	13770494	0.92	0.422441555019286	0.96	0.665984986819169	0.058042326555067	0.407663700213299	0.0101	0.0065	0.073	0.0235	0.0525	0.0287	0.028	0.0303	0.0027	0.0372	0.0445	0.133	0.0038	0.0506	0.0922	0.0296	0.032	0.0031	0.0024	0.0209	0.0211	0.0996	0.0314	0.0876	0.0468	0.002
19	rs7255203	13772030	0.92	0.422441555019286	0.96	0.665984986819169	0.0594865396484993	0.414822314671154	0.0101	0.0065	0.0729	0.0235	0.0525	0.0287	0.028	0.0304	0.0027	0.0372	0.0445	0.1329	0.0038	0.0506	0.0922	0.0296	0.032	0.0031	0.0024	0.0209	0.0211	0.0997	0.0313	0.0876	0.0468	0.002
19	rs117227761	13788297	0.92	0.422441555019286	0.96	0.665984986819169	0.0639227201218227	0.404809802999131	0.0101	0.0065	0.0729	0.0235	0.0525	0.0287	0.028	0.0304	0.0026	0.0371	0.0445	0.1329	0.0038	0.0506	0.0923	0.0296	0.032	0.003	0.0024	0.0209	0.0211	0.0997	0.0313	0.0877	0.0468	0.002
19	rs113838482	13796403	0.92	0.422441555019286	0.96	0.665984986819169	0.0655008134841467	0.402867116363257	0.01	0.0066	0.0729	0.0235	0.0524	0.0287	0.0279	0.0304	0.0026	0.037	0.0445	0.1326	0.0038	0.0506	0.0924	0.0296	0.0321	0.003	0.0023	0.0209	0.0212	0.0998	0.0311	0.0878	0.0468	0.002
19	rs113028439	13796644	0.92	0.422441555019286	0.96	0.665984986819169	0.06452369584637	0.402867116363257	0.01	0.0066	0.0729	0.0235	0.0525	0.0287	0.0279	0.0304	0.0026	0.037	0.0446	0.1326	0.0038	0.0506	0.0924	0.0296	0.0321	0.003	0.0023	0.0209	0.0212	0.0997	0.0311	0.0878	0.0468	0.0021
19	rs2419952	13801341	0.92	0.422441555019286	0.96	0.665984986819169	0.0582238373767642	0.414170130760809	0.01	0.0067	0.0731	0.0235	0.0524	0.0287	0.028	0.0305	0.0026	0.0369	0.0446	0.1318	0.0038	0.0506	0.0926	0.0296	0.0322	0.003	0.0022	0.0209	0.0213	0.0998	0.0311	0.0882	0.0469	0.002
19	rs117996978	13806779	0.92	0.422441555019286	0.96	0.665984986819169	0.0627127557333402	0.409092702419253	0.01	0.0067	0.073	0.0234	0.0523	0.0287	0.028	0.0306	0.0025	0.0369	0.0446	0.1316	0.0037	0.0505	0.0926	0.0296	0.0322	0.003	0.0022	0.0209	0.0213	0.0999	0.0311	0.0882	0.0469	0.002
19	rs346144	13834082	0.92	0.422441555019286	0.96	0.665984986819169	0.0621229577933718	0.398344180711988	0.0101	0.0068	0.0729	0.0233	0.052	0.0286	0.028	0.0309	0.0025	0.0366	0.045	0.131	0.0037	0.0504	0.0929	0.0294	0.0324	0.003	0.0022	0.021	0.0213	0.1004	0.0311	0.0884	0.047	0.002
19	rs75948786	13849023	0.92	0.422441555019286	0.96	0.665984986819169	0.0765881142093241	0.417956671785973	0.0101	0.0069	0.0729	0.0232	0.0518	0.0287	0.0281	0.0308	0.0024	0.0364	0.045	0.1311	0.0036	0.0502	0.0931	0.0296	0.0327	0.003	0.0021	0.021	0.0215	0.1007	0.0309	0.0881	0.0469	0.002
19	rs389535	13855863	0.92	0.422441555019286	0.96	0.665984986819169	0.0787822849896954	0.427529428911454	0.0101	0.0069	0.0729	0.0232	0.0517	0.0287	0.0282	0.0308	0.0024	0.0364	0.0451	0.1311	0.0036	0.0502	0.0932	0.0296	0.0328	0.003	0.0021	0.021	0.0215	0.1007	0.0309	0.088	0.0469	0.002
19	rs2053815	13857240	0.92	0.422441555019286	0.96	0.665984986819169	0.0778338988623604	0.429767068092039	0.0101	0.0069	0.0728	0.0232	0.0517	0.0287	0.0282	0.0308	0.0024	0.0363	0.0451	0.1311	0.0036	0.0502	0.0932	0.0296	0.0328	0.003	0.0021	0.021	0.0215	0.1008	0.0309	0.088	0.0469	0.002
19	rs7507592	13859032	0.92	0.422441555019286	0.96	0.665984986819169	0.0761973980915549	0.421752534991951	0.0101	0.0069	0.0728	0.0232	0.0517	0.0287	0.0282	0.0308	0.0024	0.0363	0.0451	0.1311	0.0036	0.0502	0.0932	0.0296	0.0328	0.0031	0.0021	0.021	0.0215	0.1008	0.0309	0.088	0.0469	0.002
19	rs447668	13865276	0.92	0.422441555019286	0.97	0.604552021827049	0.0854423105093658	0.539795793591803	0.01	0.0073	0.0736	0.0233	0.0499	0.0297	0.0293	0.0304	0.0019	0.0352	0.0445	0.1277	0.0037	0.0513	0.0938	0.0301	0.0337	0.0035	0.0023	0.0213	0.0214	0.1001	0.0301	0.0903	0.0465	0.002
19	rs417186	13866866	0.92	0.422441555019286	0.96	0.665984986819169	0.073434913573165	0.515762793686857	0.0099	0.0073	0.0738	0.0231	0.0498	0.0296	0.0292	0.0303	0.0018	0.035	0.0444	0.1272	0.0037	0.0516	0.0941	0.0299	0.0336	0.0035	0.0022	0.0213	0.0216	0.1002	0.0302	0.0911	0.0465	0.002
19	rs12974461	13867018	0.93	0.375229593708928	0.95	0.731303845289611	0.0761324040859544	0.52448296337943	0.0099	0.0073	0.0738	0.0231	0.0498	0.0296	0.0292	0.0302	0.0018	0.035	0.0444	0.1272	0.0038	0.0516	0.0941	0.0299	0.0336	0.0035	0.0022	0.0213	0.0216	0.1002	0.0301	0.0912	0.0464	0.002
19	rs75450630	13868171	0.93	0.375229593708928	0.94	0.800578923638966	0.0860032097370946	0.523512244756968	0.0098	0.0074	0.0739	0.023	0.0497	0.0295	0.0292	0.0302	0.0018	0.0349	0.0443	0.127	0.0038	0.0516	0.0941	0.0299	0.0337	0.0035	0.0021	0.0213	0.0216	0.1004	0.03	0.0916	0.0462	0.002
19	rs6511886	13868669	0.93	0.375229593708928	0.94	0.800578923638966	0.083107435523993	0.523789546942381	0.0098	0.0074	0.0739	0.023	0.0497	0.0295	0.0292	0.0301	0.0017	0.0349	0.0444	0.1269	0.0038	0.0517	0.0942	0.0299	0.0337	0.0035	0.0021	0.0213	0.0216	0.1005	0.03	0.0918	0.0462	0.0021
19	rs6511887	13869251	0.93	0.375229593708928	0.94	0.800578923638966	0.0931878974587547	0.512864267370056	0.0097	0.0074	0.0739	0.023	0.0495	0.0294	0.0293	0.03	0.0017	0.0347	0.0444	0.1273	0.0038	0.0516	0.0943	0.0299	0.0337	0.0035	0.0021	0.0217	0.0217	0.1006	0.03	0.0919	0.0456	0.002
19	rs517323	13870227	0.93	0.375229593708928	0.94	0.800578923638966	0.0910596614124828	0.505155116280496	0.0097	0.0074	0.0739	0.0229	0.0494	0.0294	0.0293	0.03	0.0017	0.0347	0.0444	0.1273	0.0038	0.0516	0.0943	0.0299	0.0337	0.0035	0.0021	0.0217	0.0218	0.1006	0.03	0.0921	0.0456	0.0021
19	rs73009850	13871350	0.93	0.375229593708928	0.94	0.800578923638966	0.104429846058308	0.499940832275283	0.0097	0.0073	0.074	0.0228	0.0493	0.0294	0.0293	0.0299	0.0017	0.0346	0.0442	0.1273	0.0038	0.0515	0.0944	0.0297	0.0337	0.0035	0.0021	0.0217	0.0218	0.1007	0.0299	0.0924	0.0455	0.0022
19	rs171118	13880182	0.92	0.422441555019286	0.94	0.800578923638966	0.0727388115920177	0.466525122858513	0.0095	0.0072	0.0746	0.0224	0.0487	0.0293	0.0294	0.029	0.0018	0.034	0.0432	0.1275	0.0041	0.051	0.0951	0.0288	0.0338	0.0039	0.0023	0.0213	0.022	0.1015	0.0295	0.0947	0.045	0.0031
19	rs12971679	13881056	0.92	0.422441555019286	0.95	0.731303845289611	0.0712349426540963	0.454986217456668	0.0095	0.0072	0.0747	0.0224	0.0487	0.0293	0.0293	0.029	0.0019	0.0339	0.0431	0.1277	0.0041	0.0511	0.0952	0.0287	0.0337	0.0039	0.0023	0.0212	0.022	0.1016	0.0294	0.0947	0.0449	0.0031
19	Affx-15569422	13885309	0.92	0.422441555019286	0.95	0.731303845289611	0.0641549173038723	0.454585070589994	0.0095	0.0071	0.0748	0.0224	0.0488	0.0294	0.0294	0.0289	0.0019	0.034	0.0429	0.1281	0.0041	0.0513	0.0952	0.0285	0.0336	0.004	0.0023	0.0212	0.022	0.1018	0.0294	0.0946	0.0447	0.003
19	rs10104	13885484	0.92	0.422441555019286	0.95	0.731303845289611	0.0645431437415535	0.452180149977879	0.0095	0.0071	0.0747	0.0224	0.0488	0.0293	0.0294	0.0289	0.0019	0.034	0.0429	0.1281	0.0041	0.0513	0.0952	0.0285	0.0336	0.004	0.0023	0.0212	0.0221	0.1018	0.0294	0.0946	0.0447	0.003
19	rs73011612	13888403	0.92	0.422441555019286	0.95	0.731303845289611	0.0601524870157528	0.455655002605928	0.0094	0.0071	0.0748	0.0223	0.0488	0.0294	0.0294	0.029	0.0018	0.034	0.0431	0.1282	0.0041	0.0511	0.0951	0.0285	0.0336	0.004	0.0022	0.0212	0.0221	0.1018	0.0294	0.0945	0.0447	0.003
19	rs2901077	13888558	0.92	0.422441555019286	0.95	0.731303845289611	0.0619334839113764	0.45645788601567	0.0094	0.0071	0.0748	0.0223	0.0488	0.0294	0.0294	0.029	0.0018	0.034	0.0431	0.1282	0.0041	0.0511	0.0951	0.0286	0.0336	0.004	0.0022	0.0213	0.0221	0.1018	0.0294	0.0945	0.0447	0.003
19	rs16979344	13890205	0.92	0.422441555019286	0.95	0.731303845289611	0.0655990559652414	0.453248588211862	0.0094	0.0071	0.0748	0.0223	0.0488	0.0293	0.0293	0.029	0.0018	0.034	0.0431	0.1283	0.0041	0.0511	0.095	0.0286	0.0336	0.004	0.0022	0.0213	0.0221	0.1018	0.0294	0.0945	0.0447	0.003
19	rs111795868	13897679	0.93	0.375229593708928	0.95	0.731303845289611	0.0809488636178407	0.459002800093993	0.0094	0.0071	0.0748	0.0223	0.0487	0.0293	0.0293	0.029	0.0018	0.0339	0.0429	0.1285	0.0041	0.0511	0.0949	0.0284	0.0335	0.004	0.0022	0.0213	0.0221	0.1021	0.0294	0.0947	0.0446	0.003
19	rs57398315	13900981	0.93	0.375229593708928	0.95	0.731303845289611	0.0636717977621171	0.435308758729228	0.0093	0.007	0.0746	0.0225	0.0483	0.0292	0.0293	0.0289	0.0018	0.034	0.0425	0.1296	0.0039	0.0509	0.0945	0.0281	0.033	0.004	0.0024	0.021	0.0223	0.1028	0.0292	0.0956	0.0442	0.0032
19	rs62108166	13907805	0.94	0.331738599837001	0.95	0.731303845289611	0.0766968753741074	0.33631659980073	0.0098	0.0066	0.0757	0.0223	0.0475	0.0284	0.0289	0.0285	0.0019	0.0336	0.0411	0.1317	0.0039	0.0503	0.0928	0.0266	0.0317	0.0046	0.0027	0.0209	0.0226	0.1054	0.0289	0.0989	0.0433	0.0039
19	rs28480458	13910539	0.94	0.331738599837001	0.95	0.731303845289611	0.151184548904355	0.313188263050118	0.0099	0.0064	0.0762	0.0224	0.0472	0.028	0.0285	0.0282	0.0019	0.0335	0.0406	0.1325	0.0038	0.05	0.0916	0.026	0.0318	0.0047	0.0031	0.0208	0.0225	0.1065	0.0289	0.1001	0.0431	0.0042
19	rs10422150	13911573	0.94	0.331738599837001	0.95	0.731303845289611	0.149303109007987	0.315117118608855	0.01	0.0063	0.0764	0.0225	0.0471	0.0278	0.0283	0.0281	0.0019	0.0333	0.0404	0.1327	0.0038	0.0498	0.0912	0.0259	0.032	0.0048	0.0033	0.0207	0.0226	0.107	0.029	0.1006	0.043	0.0043
19	rs72995377	13927028	0.94	0.331738599837001	0.95	0.731303845289611	0.149665106572002	0.298478900403108	0.0101	0.0063	0.0763	0.0226	0.0472	0.0278	0.0281	0.0279	0.002	0.0329	0.0403	0.1329	0.0038	0.0497	0.091	0.0255	0.0319	0.0049	0.0033	0.0208	0.0227	0.1074	0.029	0.1007	0.0433	0.0043
19	rs74183040	13928996	0.94	0.331738599837001	0.95	0.731303845289611	0.136991522727648	0.303358468565184	0.0101	0.0063	0.0764	0.0226	0.0472	0.0278	0.0281	0.0279	0.002	0.0329	0.0403	0.133	0.0038	0.0497	0.091	0.0255	0.0319	0.0049	0.0034	0.0207	0.0227	0.1074	0.0291	0.1007	0.0433	0.0043
19	rs7254517	13929049	0.94	0.331738599837001	0.95	0.731303845289611	0.135962967429181	0.304671654085224	0.0101	0.0063	0.0764	0.0226	0.0472	0.0278	0.0281	0.0279	0.002	0.0329	0.0403	0.1329	0.0038	0.0497	0.091	0.0255	0.0319	0.0049	0.0034	0.0207	0.0227	0.1074	0.0291	0.1007	0.0434	0.0043
19	rs76549352	13934296	0.94	0.331738599837001	0.95	0.731303845289611	0.145971158988548	0.301927843427044	0.0102	0.0063	0.0763	0.0225	0.0472	0.0277	0.028	0.0278	0.002	0.0329	0.0403	0.1328	0.0039	0.0496	0.0911	0.0255	0.0319	0.005	0.0035	0.0207	0.0227	0.1075	0.0291	0.1007	0.0434	0.0043
19	rs62620757	13936385	0.94	0.331738599837001	0.95	0.731303845289611	0.144289706680518	0.305388652486261	0.0102	0.0063	0.0763	0.0225	0.0472	0.0277	0.028	0.0278	0.002	0.0328	0.0403	0.1328	0.0039	0.0496	0.0911	0.0255	0.0319	0.005	0.0035	0.0207	0.0227	0.1076	0.0291	0.1007	0.0433	0.0043
19	rs10403445	13940959	0.93	0.375229593708928	0.95	0.731303845289611	0.164780946214487	0.292442589675527	0.0104	0.0063	0.0762	0.0225	0.0471	0.0275	0.028	0.0276	0.002	0.0328	0.0403	0.1325	0.0041	0.0494	0.0914	0.0252	0.0319	0.0052	0.0037	0.0207	0.0225	0.1082	0.0292	0.1007	0.0433	0.0044
19	rs56177954	13941022	0.93	0.375229593708928	0.95	0.731303845289611	0.171266825682854	0.286561054103229	0.0104	0.0063	0.0762	0.0225	0.0471	0.0275	0.028	0.0276	0.002	0.0328	0.0403	0.1325	0.0041	0.0494	0.0913	0.0251	0.0319	0.0052	0.0037	0.0207	0.0225	0.1082	0.0292	0.1007	0.0433	0.0044
19	rs3745453	13942221	0.94	0.331738599837001	0.95	0.731303845289611	0.161317241233828	0.2887917581057	0.0104	0.0063	0.076	0.0225	0.0472	0.0275	0.028	0.0274	0.0022	0.0328	0.0405	0.1321	0.0041	0.0493	0.091	0.0251	0.0318	0.0053	0.0037	0.0208	0.0226	0.1084	0.0293	0.101	0.0432	0.0045
19	rs2594713	13954336	0.94	0.331738599837001	0.95	0.731303845289611	0.206641298651142	0.23456490302724	0.0103	0.0063	0.0756	0.0221	0.0468	0.0274	0.0281	0.0278	0.0023	0.0331	0.041	0.132	0.0044	0.0495	0.0899	0.0243	0.0312	0.0056	0.0039	0.0209	0.0227	0.1086	0.0294	0.1015	0.0433	0.0046
19	rs59136837	13961126	0.93	0.375229593708928	0.95	0.731303845289611	0.189100593635947	0.199993765811389	0.0103	0.0064	0.0758	0.0218	0.0466	0.0269	0.028	0.0279	0.0024	0.0332	0.0416	0.1321	0.0044	0.0496	0.089	0.0243	0.0308	0.0057	0.0038	0.0211	0.0226	0.1088	0.0295	0.1022	0.0435	0.0045
19	rs56194046	13966374	0.93	0.375229593708928	0.95	0.731303845289611	0.194427038845073	0.185851008116084	0.0103	0.0065	0.076	0.0216	0.0467	0.0269	0.0281	0.028	0.0024	0.0332	0.0415	0.1319	0.0043	0.0499	0.089	0.0242	0.0305	0.0058	0.0039	0.0209	0.0224	0.1089	0.0295	0.1023	0.0437	0.0045
19	rs6511896	13966800	0.93	0.375229593708928	0.95	0.731303845289611	0.19362267970822	0.18057607191165	0.0103	0.0065	0.076	0.0216	0.0467	0.0269	0.0281	0.028	0.0024	0.0332	0.0417	0.132	0.0043	0.0499	0.089	0.0241	0.0304	0.0058	0.0039	0.0209	0.0223	0.1089	0.0296	0.1023	0.0436	0.0045
19	rs35647811	13967542	0.93	0.375229593708928	0.95	0.731303845289611	0.212725162075744	0.177356005814347	0.0103	0.0065	0.076	0.0215	0.0467	0.0269	0.0282	0.028	0.0023	0.0331	0.0419	0.132	0.0042	0.05	0.089	0.0241	0.0303	0.0058	0.0039	0.0209	0.0223	0.1086	0.0296	0.1025	0.0436	0.0044
19	rs35262626	13974664	0.94	0.331738599837001	0.95	0.731303845289611	0.272263557925563	0.143585361395857	0.0103	0.0064	0.0763	0.0213	0.0462	0.0267	0.028	0.0283	0.0023	0.0327	0.0432	0.1317	0.0042	0.0506	0.0883	0.0239	0.0297	0.0061	0.0039	0.0213	0.0216	0.1086	0.0297	0.1027	0.0443	0.0043
19	rs8107465	13975377	0.94	0.331738599837001	0.95	0.731303845289611	0.255716037446364	0.14817249413562	0.0103	0.0064	0.0764	0.0213	0.0461	0.0267	0.028	0.0283	0.0023	0.0326	0.0433	0.1317	0.0042	0.0506	0.0883	0.0239	0.0296	0.0061	0.0039	0.0214	0.0216	0.1086	0.0297	0.1027	0.0444	0.0043
19	rs75468263	13980805	0.94	0.331738599837001	0.95	0.731303845289611	0.191639123903327	0.132846540895029	0.0093	0.0069	0.0774	0.0214	0.0461	0.0266	0.0279	0.0282	0.0021	0.0322	0.0444	0.1322	0.004	0.0497	0.089	0.0237	0.0293	0.0062	0.0036	0.0211	0.0211	0.1083	0.0297	0.1028	0.0456	0.004
19	rs8108402	13984905	0.93	0.375229593708928	0.95	0.731303845289611	0.133427313003134	0.133661706529128	0.0085	0.0074	0.0782	0.0214	0.0462	0.0267	0.0278	0.0281	0.0019	0.0319	0.0451	0.1325	0.0039	0.0492	0.0895	0.0237	0.029	0.0062	0.0035	0.0208	0.0207	0.1078	0.0297	0.1027	0.0465	0.0039
19	rs12975695	13995801	0.92	0.422441555019286	0.95	0.731303845289611	0.151715182760722	0.129604341022581	0.0078	0.0078	0.08	0.0211	0.045	0.0268	0.028	0.0279	0.0017	0.0312	0.0463	0.1329	0.0037	0.0483	0.0901	0.0234	0.0284	0.0062	0.0032	0.0207	0.0204	0.1088	0.0294	0.103	0.0474	0.0036
19	rs78167102	13997114	0.92	0.422441555019286	0.95	0.731303845289611	0.151482895014926	0.128172907879279	0.0078	0.0078	0.0799	0.0211	0.045	0.0268	0.028	0.0279	0.0017	0.0312	0.0463	0.1329	0.0037	0.0484	0.0901	0.0234	0.0283	0.0062	0.0032	0.0207	0.0204	0.1088	0.0294	0.103	0.0474	0.0036
19	rs74412214	13999792	0.92	0.422441555019286	0.95	0.731303845289611	0.153581070658309	0.128083639446041	0.0078	0.0078	0.0799	0.0211	0.045	0.0268	0.028	0.0279	0.0017	0.0312	0.0464	0.1329	0.0037	0.0484	0.0901	0.0234	0.0283	0.0062	0.0032	0.0206	0.0204	0.1088	0.0294	0.1032	0.0473	0.0036
19	rs3803892	14000170	0.92	0.422441555019286	0.95	0.731303845289611	0.153313689430482	0.1279051719469	0.0078	0.0078	0.0799	0.0211	0.045	0.0268	0.028	0.0279	0.0017	0.0312	0.0464	0.1329	0.0037	0.0484	0.0901	0.0234	0.0283	0.0062	0.0032	0.0206	0.0204	0.1088	0.0294	0.1032	0.0473	0.0036
19	rs62622787	14003969	0.92	0.422441555019286	0.95	0.731303845289611	0.155797472744788	0.13484240717599	0.0078	0.0078	0.0799	0.0211	0.045	0.0268	0.028	0.0279	0.0017	0.0312	0.0464	0.1329	0.0037	0.0484	0.0901	0.0234	0.0283	0.0062	0.0032	0.0206	0.0204	0.1088	0.0294	0.1032	0.0473	0.0036
19	rs7250180	14023191	0.92	0.422441555019286	0.95	0.731303845289611	0.267615648337331	0.124885432141754	0.0077	0.0081	0.0807	0.0209	0.0455	0.0267	0.0281	0.0275	0.0016	0.0311	0.0469	0.1323	0.0038	0.0481	0.0901	0.023	0.0287	0.0065	0.0033	0.0208	0.0201	0.108	0.0293	0.103	0.0473	0.0037
19	rs2305776	14029269	0.92	0.422441555019286	0.95	0.731303845289611	0.314232152744844	0.124178823883261	0.0078	0.0082	0.081	0.0208	0.0457	0.0267	0.0281	0.0273	0.0016	0.031	0.0472	0.1321	0.0039	0.048	0.0901	0.0229	0.0288	0.0065	0.0034	0.021	0.02	0.1075	0.0293	0.103	0.0473	0.0038
19	rs2305777	14038791	0.91	0.473491286898298	0.95	0.731303845289611	0.318841069583576	0.128440851823813	0.0076	0.0083	0.0815	0.0208	0.0454	0.0267	0.0283	0.0273	0.0016	0.0309	0.0473	0.1323	0.004	0.0479	0.0903	0.023	0.0287	0.0065	0.0033	0.021	0.0198	0.1077	0.0291	0.1031	0.0473	0.0039
19	rs55711916	14039364	0.91	0.473491286898298	0.94	0.800578923638966	0.325312082905812	0.123033788456447	0.0076	0.0083	0.0816	0.0208	0.0453	0.0267	0.0283	0.0273	0.0015	0.0309	0.0473	0.1322	0.004	0.0479	0.0903	0.023	0.0287	0.0065	0.0033	0.021	0.0198	0.1077	0.029	0.1032	0.0473	0.0039
19	Affx-15571776	14040896	0.91	0.473491286898298	0.94	0.800578923638966	0.331440446131848	0.128351514075649	0.0076	0.0082	0.0818	0.0209	0.0452	0.0267	0.0284	0.0273	0.0015	0.0309	0.0473	0.132	0.0041	0.0477	0.0904	0.023	0.0287	0.0065	0.0033	0.021	0.0199	0.1078	0.029	0.1032	0.0473	0.0039
19	rs67764456	14063806	0.91	0.473491286898298	0.94	0.800578923638966	0.408898722466982	0.156060166133246	0.0075	0.0081	0.0828	0.0208	0.0447	0.0269	0.0286	0.0265	0.0015	0.0305	0.0473	0.1311	0.0042	0.0468	0.0914	0.0229	0.0292	0.0064	0.0032	0.0208	0.0196	0.1082	0.0294	0.1039	0.0472	0.004
19	rs10409785	14065341	0.91	0.473491286898298	0.94	0.800578923638966	0.402298316719142	0.155580873835835	0.0075	0.0081	0.0828	0.0208	0.0448	0.0269	0.0286	0.0265	0.0015	0.0304	0.0473	0.131	0.0042	0.047	0.0914	0.0229	0.0292	0.0064	0.0032	0.0208	0.0197	0.1081	0.0296	0.1038	0.0472	0.004
19	rs118005906	14067171	0.91	0.473491286898298	0.94	0.800578923638966	0.408042190590581	0.162338419146868	0.0074	0.0081	0.0828	0.0209	0.0447	0.0269	0.0287	0.0264	0.0014	0.0304	0.0473	0.131	0.0042	0.0471	0.0915	0.0229	0.0292	0.0064	0.0031	0.0209	0.0197	0.1083	0.0295	0.1038	0.0471	0.004
19	rs4926322	14069083	0.91	0.473491286898298	0.94	0.800578923638966	0.441812951162548	0.159526511096453	0.0074	0.0082	0.0829	0.0209	0.0446	0.027	0.0287	0.0263	0.0014	0.0303	0.0472	0.1311	0.0041	0.0472	0.0917	0.023	0.0292	0.0064	0.0031	0.0209	0.0197	0.1083	0.0295	0.1037	0.0471	0.004
19	rs112959497	14074961	0.91	0.473491286898298	0.94	0.800578923638966	0.477091725669579	0.163702091825455	0.0075	0.0082	0.083	0.0209	0.0445	0.027	0.0288	0.0262	0.0014	0.0301	0.0472	0.1312	0.0041	0.0472	0.0918	0.0229	0.0292	0.0063	0.0031	0.0208	0.0196	0.1084	0.0295	0.1038	0.047	0.004
19	rs31604	14080492	0.91	0.473491286898298	0.95	0.731303845289611	0.539799774154854	0.165755119893042	0.0075	0.0083	0.0832	0.0209	0.0445	0.027	0.0288	0.0262	0.0014	0.03	0.0472	0.1313	0.0041	0.0472	0.0919	0.0229	0.0292	0.0063	0.0031	0.0208	0.0195	0.1084	0.0295	0.1038	0.0468	0.0041
19	rs2305780	14083761	0.91	0.473491286898298	0.94	0.800578923638966	0.616275293680074	0.172961250104907	0.0074	0.0083	0.0833	0.0209	0.0445	0.027	0.0288	0.0262	0.0013	0.0299	0.0472	0.1313	0.0041	0.0473	0.0919	0.0228	0.0292	0.0062	0.0032	0.0208	0.0194	0.1085	0.0296	0.1039	0.0468	0.0041
19	rs11085876	14086513	0.91	0.473491286898298	0.94	0.800578923638966	0.656224274292279	0.181283119146183	0.0074	0.0083	0.0834	0.0209	0.0445	0.027	0.0289	0.026	0.0013	0.0299	0.0473	0.1313	0.0041	0.0472	0.0921	0.0228	0.0292	0.0062	0.0031	0.0208	0.0193	0.1083	0.0296	0.1043	0.0467	0.0042
19	rs55808806	14087457	0.91	0.473491286898298	0.94	0.800578923638966	0.788668474915849	0.183816025136893	0.0074	0.0083	0.0833	0.0208	0.0445	0.0269	0.0289	0.026	0.0013	0.0298	0.0473	0.1313	0.0041	0.0473	0.0922	0.0228	0.0292	0.0061	0.0036	0.0207	0.0193	0.1082	0.0296	0.1043	0.0467	0.0042
19	rs31602	14093598	0.91	0.473491286898298	0.94	0.800578923638966	0.722070269681871	0.179265510456408	0.0075	0.0082	0.0834	0.0208	0.0445	0.0269	0.0288	0.0257	0.0014	0.03	0.0475	0.131	0.0041	0.0472	0.0926	0.0227	0.0292	0.0061	0.0035	0.0206	0.0192	0.1081	0.0296	0.1045	0.0465	0.0043
19	rs117559212	14107062	0.91	0.473491286898298	0.94	0.800578923638966	0.609059797107112	0.186258923627492	0.0075	0.0082	0.0836	0.0209	0.0445	0.0269	0.0288	0.0256	0.0015	0.03	0.0476	0.1308	0.0041	0.0466	0.0931	0.0227	0.0293	0.006	0.0035	0.0205	0.0191	0.1078	0.0296	0.1047	0.0466	0.0044
19	rs10401504	14115718	0.91	0.473491286898298	0.94	0.800578923638966	0.572764951799743	0.194584414881238	0.0076	0.0082	0.0838	0.021	0.0445	0.0269	0.0289	0.0255	0.0016	0.03	0.0476	0.1307	0.0041	0.0463	0.0933	0.0228	0.0295	0.0059	0.0035	0.0204	0.019	0.1076	0.0297	0.1048	0.0467	0.0044
19	rs111746682	14119921	0.91	0.473491286898298	0.95	0.731303845289611	0.528735584274529	0.200830392877578	0.0076	0.0082	0.0838	0.021	0.0445	0.0269	0.0289	0.0254	0.0016	0.03	0.0476	0.1307	0.0041	0.0462	0.0934	0.0228	0.0295	0.0058	0.0034	0.0203	0.0189	0.1074	0.0297	0.1049	0.0467	0.0044
19	rs12460424	14129400	0.91	0.473491286898298	0.95	0.731303845289611	0.467888394875866	0.257031619075699	0.0077	0.0082	0.0844	0.0216	0.0444	0.0267	0.0291	0.0252	0.002	0.0301	0.0481	0.1292	0.0042	0.0455	0.0942	0.0233	0.0296	0.0055	0.0035	0.0196	0.0184	0.1057	0.0302	0.1056	0.0472	0.0048
19	rs113926370	14136812	0.9	0.528487958927512	0.95	0.731303845289611	0.46161934429174	0.267184636499526	0.0077	0.0082	0.0846	0.0217	0.0445	0.0266	0.0291	0.0253	0.0021	0.0302	0.0482	0.1287	0.0043	0.045	0.0947	0.0234	0.0298	0.0055	0.0035	0.0194	0.0181	0.105	0.0303	0.106	0.0473	0.0049
19	rs7249702	14138212	0.9	0.528487958927512	0.95	0.731303845289611	0.453645651756623	0.270980253387038	0.0077	0.0082	0.0845	0.0218	0.0445	0.0265	0.029	0.0254	0.0021	0.0302	0.0482	0.1287	0.0043	0.0447	0.0948	0.0234	0.0299	0.0054	0.0035	0.0195	0.0181	0.105	0.0302	0.106	0.0473	0.005
19	rs78161395	14141666	0.9	0.528487958927512	0.94	0.800578923638966	0.469783267422239	0.25975738187356	0.0078	0.0083	0.0847	0.0219	0.0446	0.0264	0.029	0.0254	0.0022	0.0302	0.0484	0.1285	0.0043	0.0446	0.0947	0.0235	0.0298	0.0054	0.0035	0.0194	0.018	0.1047	0.0303	0.106	0.0474	0.0051
19	rs2306192	14143016	0.9	0.528487958927512	0.95	0.731303845289611	0.459316918878311	0.271095530975335	0.0078	0.0082	0.0848	0.0219	0.0448	0.0265	0.0288	0.0254	0.0023	0.0301	0.0484	0.1283	0.0044	0.0446	0.0947	0.0235	0.0298	0.0054	0.0035	0.0193	0.018	0.1046	0.0302	0.1061	0.0475	0.0051
19	rs72997477	14147960	0.9	0.528487958927512	0.95	0.731303845289611	0.372666619341738	0.258961436124977	0.0079	0.0083	0.0848	0.0219	0.045	0.0265	0.0285	0.0256	0.0025	0.0301	0.0484	0.128	0.0045	0.0445	0.0947	0.0235	0.0298	0.0055	0.0035	0.0193	0.0179	0.1043	0.0302	0.1058	0.0475	0.0053
19	rs74824519	14150859	0.9	0.528487958927512	0.95	0.731303845289611	0.351927450966652	0.262606279024679	0.008	0.0083	0.0848	0.0219	0.0452	0.0266	0.0284	0.0257	0.0025	0.03	0.0485	0.1278	0.0046	0.0445	0.0947	0.0236	0.0299	0.0055	0.0035	0.0192	0.0179	0.1041	0.0302	0.1056	0.0475	0.0053
19	rs35026308	14153293	0.9	0.528487958927512	0.95	0.731303845289611	0.342099772784248	0.262492136675209	0.008	0.0084	0.085	0.0219	0.0451	0.0266	0.0283	0.0257	0.0026	0.03	0.0485	0.1277	0.0046	0.0444	0.0948	0.0236	0.0299	0.0056	0.0035	0.0192	0.0178	0.104	0.0302	0.1054	0.0475	0.0054
19	rs76718464	14154122	0.9	0.528487958927512	0.95	0.731303845289611	0.315631132021876	0.262035722368887	0.008	0.0084	0.085	0.0219	0.0451	0.0267	0.0283	0.0257	0.0026	0.03	0.0485	0.1276	0.0047	0.0443	0.0948	0.0236	0.0299	0.0056	0.0036	0.0192	0.0178	0.1039	0.0302	0.1054	0.0475	0.0054
19	rs76543168	14161636	0.9	0.528487958927512	0.95	0.731303845289611	0.248796911680553	0.274792405041777	0.008	0.0085	0.0849	0.0217	0.0451	0.0268	0.0284	0.0258	0.0029	0.0303	0.0486	0.1274	0.0048	0.044	0.0948	0.0239	0.0299	0.0056	0.0035	0.0192	0.0177	0.1032	0.03	0.1051	0.0479	0.0056
19	rs10419451	14164223	0.9	0.528487958927512	0.95	0.731303845289611	0.230137019511518	0.299666844821367	0.0081	0.0086	0.0849	0.0217	0.0449	0.0271	0.0285	0.0259	0.0032	0.0305	0.0488	0.1272	0.005	0.0436	0.0947	0.0241	0.0298	0.0056	0.0035	0.0191	0.0176	0.1023	0.0298	0.1047	0.0485	0.0057
19	rs75841596	14164629	0.9	0.528487958927512	0.94	0.800578923638966	0.215682384039708	0.296936699435065	0.008	0.0086	0.0848	0.0216	0.0449	0.0271	0.0285	0.026	0.0033	0.0306	0.0489	0.1271	0.0051	0.0436	0.0947	0.0241	0.0298	0.0056	0.0035	0.0191	0.0176	0.1021	0.0298	0.1047	0.0485	0.0058
19	rs75389771	14165204	0.9	0.528487958927512	0.94	0.800578923638966	0.2110743183523	0.298004120633286	0.008	0.0085	0.0848	0.0216	0.0449	0.0272	0.0285	0.026	0.0033	0.0307	0.0489	0.1269	0.0051	0.0436	0.0948	0.0242	0.0298	0.0056	0.0035	0.0191	0.0175	0.102	0.0299	0.1046	0.0486	0.0058
19	rs56361194	14165598	0.9	0.528487958927512	0.94	0.800578923638966	0.206641298651142	0.303835793958286	0.008	0.0086	0.0848	0.0216	0.045	0.0273	0.0286	0.0261	0.0034	0.0308	0.0489	0.1268	0.0051	0.0435	0.0948	0.0242	0.0298	0.0056	0.0035	0.0191	0.0175	0.1019	0.0299	0.1046	0.0487	0.0058
19	rs199628896	14165823	0.9	0.528487958927512	0.94	0.800578923638966	0.204109455035098	0.301570504342006	0.008	0.0086	0.0848	0.0216	0.045	0.0273	0.0286	0.0261	0.0034	0.0309	0.0489	0.1267	0.0051	0.0434	0.0948	0.0242	0.0298	0.0056	0.0035	0.0191	0.0174	0.1018	0.03	0.1045	0.0487	0.0058
19	rs9749255	14169134	0.9	0.528487958927512	0.94	0.800578923638966	0.242198524965616	0.328227830612835	0.0078	0.0089	0.0846	0.0217	0.0453	0.0279	0.0289	0.0268	0.0035	0.0312	0.0492	0.1258	0.0053	0.0428	0.0951	0.0244	0.0296	0.0056	0.0033	0.019	0.0173	0.1006	0.0303	0.1044	0.0485	0.0059
19	rs62122123	14170260	0.9	0.528487958927512	0.94	0.800578923638966	0.221913463993402	0.354036265305706	0.0078	0.0089	0.0844	0.0218	0.0454	0.0281	0.029	0.027	0.0035	0.0311	0.0493	0.1253	0.0052	0.0428	0.0952	0.0246	0.0297	0.0056	0.0033	0.0189	0.0171	0.1001	0.0304	0.1045	0.0485	0.0059
19	rs73509706	14182611	0.9	0.528487958927512	0.95	0.731303845289611	0.256655382771033	0.394092610574007	0.0078	0.0094	0.0836	0.022	0.0458	0.0292	0.0292	0.0277	0.0035	0.0308	0.0497	0.1236	0.0051	0.0427	0.0955	0.0252	0.0301	0.0058	0.0034	0.0188	0.0167	0.0983	0.0307	0.1049	0.0482	0.0059
19	rs7258963	14185226	0.9	0.528487958927512	0.95	0.731303845289611	0.283009131396107	0.404680210884957	0.0078	0.0094	0.0834	0.022	0.046	0.0292	0.0293	0.0278	0.0035	0.0308	0.0498	0.1235	0.0051	0.0427	0.0955	0.0253	0.0302	0.0057	0.0033	0.0188	0.0167	0.0981	0.0308	0.1048	0.0482	0.0059
19	rs115655823	14185493	0.9	0.528487958927512	0.95	0.731303845289611	0.270371565526841	0.395379635288288	0.0078	0.0094	0.0834	0.022	0.046	0.0293	0.0293	0.0278	0.0035	0.0308	0.0498	0.1235	0.0051	0.0427	0.0955	0.0253	0.0302	0.0057	0.0033	0.0188	0.0167	0.0981	0.0308	0.1048	0.0482	0.0059
19	rs8100676	14195892	0.9	0.528487958927512	0.95	0.731303845289611	0.315881293751149	0.410002777911692	0.0077	0.0095	0.0827	0.022	0.0462	0.0298	0.0293	0.0281	0.0033	0.0308	0.0502	0.1228	0.0052	0.0428	0.0957	0.0256	0.0304	0.0057	0.0031	0.0188	0.0165	0.0973	0.031	0.1046	0.0486	0.0058
19	rs77876260	14199106	0.9	0.528487958927512	0.95	0.731303845289611	0.170910579360831	0.404161956150176	0.0076	0.0095	0.0832	0.022	0.0463	0.0299	0.0293	0.0281	0.0032	0.0308	0.0503	0.1227	0.0052	0.0428	0.0957	0.0257	0.0305	0.0057	0.0031	0.0188	0.0164	0.0971	0.0311	0.1045	0.0488	0.0052
19	rs11541564	14203542	0.9	0.528487958927512	0.96	0.665984986819169	0.158032623963303	0.408962736705235	0.0075	0.0094	0.0833	0.0221	0.0465	0.03	0.0293	0.0282	0.0032	0.0307	0.0503	0.1227	0.0052	0.0427	0.0956	0.0258	0.0306	0.0056	0.003	0.0188	0.0163	0.0968	0.0312	0.1045	0.0489	0.0051
19	rs34621768	14209033	0.9	0.528487958927512	0.96	0.665984986819169	0.153013214621794	0.412736309120951	0.0074	0.0094	0.0834	0.0222	0.0467	0.0301	0.0293	0.0283	0.0031	0.0307	0.0504	0.1225	0.0051	0.0428	0.0956	0.0259	0.0308	0.0055	0.003	0.0189	0.0163	0.0965	0.0313	0.1044	0.0491	0.0049
19	rs79646099	14209826	0.9	0.528487958927512	0.96	0.665984986819169	0.14287599925486	0.413909335328692	0.0074	0.0094	0.0834	0.0222	0.0467	0.0301	0.0293	0.0283	0.0031	0.0307	0.0504	0.1225	0.0051	0.0428	0.0955	0.0259	0.0308	0.0055	0.003	0.0189	0.0163	0.0964	0.0313	0.1044	0.0491	0.0048
19	rs35095853	14213287	0.9	0.528487958927512	0.96	0.665984986819169	0.161076395913025	0.411694380356892	0.0073	0.0094	0.0834	0.0223	0.0469	0.0301	0.0293	0.0284	0.0031	0.0306	0.0503	0.1224	0.0051	0.0428	0.0955	0.0258	0.0309	0.0055	0.003	0.0189	0.0162	0.0962	0.0314	0.1044	0.0492	0.0048
19	rs3745463	14231256	0.9	0.528487958927512	0.96	0.665984986819169	0.173557019779462	0.419395388203675	0.0072	0.0093	0.0837	0.0224	0.0473	0.0303	0.0293	0.0285	0.003	0.0307	0.0503	0.1219	0.0051	0.0428	0.0953	0.0259	0.0312	0.0054	0.0029	0.0191	0.0162	0.0956	0.0315	0.1044	0.0494	0.0046
19	rs79810822	14256345	0.9	0.528487958927512	0.96	0.665984986819169	0.155932402636275	0.437027889341484	0.0072	0.0093	0.0837	0.0224	0.0474	0.0303	0.0293	0.0285	0.0029	0.0307	0.0503	0.1218	0.0051	0.0428	0.0953	0.0259	0.0311	0.0054	0.0029	0.0191	0.0162	0.0957	0.0316	0.1044	0.0494	0.0045
19	rs117537528	14267095	0.9	0.528487958927512	0.95	0.731303845289611	0.161937527330184	0.434515925151015	0.0072	0.0093	0.0838	0.0224	0.0474	0.0303	0.0293	0.0286	0.0029	0.0307	0.0503	0.1217	0.0051	0.0428	0.0952	0.0259	0.0311	0.0054	0.0029	0.0191	0.0161	0.0957	0.0316	0.1044	0.0494	0.0045
19	rs76576638	14268685	0.9	0.528487958927512	0.95	0.731303845289611	0.161765085584022	0.435308758729228	0.0072	0.0093	0.0838	0.0224	0.0474	0.0303	0.0293	0.0286	0.0029	0.0307	0.0503	0.1217	0.0051	0.0428	0.0952	0.0259	0.0311	0.0054	0.0029	0.0191	0.0161	0.0957	0.0316	0.1044	0.0494	0.0045
19	rs2242222	14268799	0.9	0.528487958927512	0.95	0.731303845289611	0.159225542299148	0.440073853119192	0.0072	0.0093	0.0838	0.0224	0.0474	0.0303	0.0293	0.0286	0.0029	0.0307	0.0503	0.1217	0.0051	0.0428	0.0952	0.026	0.0311	0.0054	0.0029	0.019	0.0161	0.0957	0.0316	0.1044	0.0494	0.0045
19	rs41276898	14269279	0.9	0.528487958927512	0.95	0.731303845289611	0.158475092041815	0.441532609535004	0.0072	0.0093	0.0838	0.0224	0.0474	0.0303	0.0293	0.0286	0.0029	0.0307	0.0503	0.1217	0.0051	0.0428	0.0952	0.026	0.0311	0.0054	0.0029	0.019	0.0161	0.0957	0.0316	0.1044	0.0494	0.0045
19	rs34711827	14272925	0.9	0.528487958927512	0.96	0.665984986819169	0.152646440771445	0.458734739358722	0.0072	0.0093	0.0838	0.0224	0.0474	0.0303	0.0293	0.0286	0.0029	0.0307	0.0503	0.1217	0.0051	0.0428	0.0952	0.026	0.0311	0.0054	0.0029	0.019	0.0161	0.0957	0.0316	0.1044	0.0494	0.0045
19	rs112585629	14288104	0.9	0.528487958927512	0.96	0.665984986819169	0.141693624579444	0.439146223520979	0.0071	0.0092	0.0836	0.0225	0.0475	0.0304	0.0294	0.0292	0.0027	0.0307	0.0502	0.1211	0.0052	0.0431	0.0945	0.0265	0.0311	0.0053	0.0029	0.019	0.0161	0.0957	0.0319	0.1044	0.0495	0.0042
19	rs62122135	14290944	0.91	0.473491286898298	0.96	0.665984986819169	0.143678223583479	0.456725596455554	0.007	0.0091	0.0834	0.0226	0.0476	0.0305	0.0296	0.0297	0.0026	0.0308	0.0501	0.1204	0.0052	0.0432	0.094	0.0269	0.0312	0.0053	0.0028	0.019	0.0161	0.0957	0.0323	0.1044	0.0495	0.004
19	rs40282	14293835	0.9	0.528487958927512	0.96	0.665984986819169	0.166073443151755	0.459270901946827	0.0069	0.0089	0.0833	0.0227	0.0477	0.0307	0.0298	0.0302	0.0025	0.0308	0.0503	0.1199	0.0053	0.0431	0.0934	0.0273	0.0313	0.0053	0.0028	0.0189	0.0162	0.0958	0.0325	0.1044	0.0495	0.0037
19	rs114500743	14299125	0.91	0.473491286898298	0.96	0.665984986819169	0.182635490975948	0.477055560307352	0.007	0.0087	0.0825	0.0229	0.0478	0.031	0.0301	0.0309	0.0023	0.0306	0.0504	0.119	0.0053	0.043	0.0931	0.0277	0.0313	0.0052	0.0027	0.0191	0.0165	0.096	0.0327	0.1045	0.0494	0.0036
19	rs111763223	14303821	0.91	0.473491286898298	0.96	0.665984986819169	0.223652727182562	0.493374143807503	0.007	0.0086	0.0819	0.0229	0.048	0.0312	0.0304	0.0315	0.0021	0.0305	0.0504	0.1182	0.0053	0.043	0.0928	0.0281	0.0313	0.0051	0.0026	0.0193	0.0167	0.0957	0.0329	0.1049	0.0491	0.0035
19	rs111727767	14305277	0.91	0.473491286898298	0.96	0.665984986819169	0.2314885555718	0.495423849566471	0.007	0.0086	0.0818	0.023	0.048	0.0313	0.0304	0.0316	0.0021	0.0304	0.0504	0.118	0.0053	0.043	0.0927	0.0281	0.0313	0.0051	0.0026	0.0193	0.0167	0.0957	0.033	0.1049	0.0491	0.0035
19	rs2082486	14311710	0.91	0.473491286898298	0.96	0.665984986819169	0.294797651751113	0.501860282343496	0.007	0.0085	0.0814	0.023	0.0481	0.0314	0.0306	0.032	0.002	0.0304	0.0504	0.1175	0.0054	0.0431	0.0926	0.0283	0.0313	0.0051	0.0025	0.0195	0.017	0.0954	0.0331	0.1051	0.0489	0.0036
19	rs2099357	14311832	0.91	0.473491286898298	0.96	0.665984986819169	0.296246945696973	0.496654715416259	0.007	0.0085	0.0814	0.023	0.0481	0.0314	0.0306	0.032	0.002	0.0305	0.0504	0.1175	0.0054	0.0431	0.0925	0.0283	0.0313	0.0051	0.0025	0.0195	0.017	0.0954	0.0331	0.1051	0.0489	0.0036
19	rs1808675	14314129	0.91	0.473491286898298	0.96	0.665984986819169	0.295183760287697	0.537840807472134	0.007	0.0086	0.0814	0.023	0.0481	0.0314	0.0306	0.032	0.0019	0.0304	0.0503	0.1174	0.0054	0.043	0.0926	0.0283	0.0312	0.0051	0.0025	0.0195	0.017	0.0956	0.033	0.1053	0.0488	0.0036
19	rs10401162	14314175	0.91	0.473491286898298	0.96	0.665984986819169	0.293881722328864	0.542731565370679	0.007	0.0086	0.0814	0.023	0.0481	0.0314	0.0306	0.032	0.0019	0.0304	0.0503	0.1174	0.0054	0.043	0.0925	0.0283	0.0312	0.0051	0.0025	0.0195	0.017	0.0956	0.033	0.1053	0.0488	0.0036
19	rs34792162	14329536	0.91	0.473491286898298	0.96	0.665984986819169	0.340224340688233	0.511623305364911	0.0069	0.0085	0.0811	0.0229	0.0483	0.0315	0.0305	0.032	0.0016	0.0305	0.0504	0.1169	0.0056	0.043	0.0926	0.0283	0.031	0.0052	0.0025	0.0195	0.0171	0.0962	0.0331	0.1056	0.0485	0.0035
19	rs113802615	14332428	0.91	0.473491286898298	0.96	0.665984986819169	0.322169178893118	0.527536721652744	0.0069	0.0085	0.0811	0.023	0.0484	0.0314	0.0305	0.0321	0.0016	0.0306	0.0504	0.1167	0.0056	0.043	0.0926	0.0284	0.031	0.0052	0.0025	0.0195	0.0171	0.0963	0.0331	0.1054	0.0484	0.0034
19	rs8107875	14336749	0.91	0.473491286898298	0.96	0.665984986819169	0.299302768657275	0.538259584883026	0.0069	0.0085	0.081	0.023	0.0485	0.0314	0.0305	0.0322	0.0017	0.0307	0.0504	0.1165	0.0055	0.043	0.0926	0.0286	0.031	0.0052	0.0025	0.0195	0.0172	0.0965	0.033	0.1052	0.0483	0.0034
19	rs118074111	14340530	0.92	0.422441555019286	0.96	0.665984986819169	0.242545662895784	0.458868764585432	0.0068	0.0084	0.0801	0.0231	0.0493	0.0313	0.0305	0.0328	0.0016	0.0311	0.0499	0.1162	0.0055	0.0433	0.0927	0.0287	0.0308	0.0052	0.0024	0.0196	0.0176	0.0969	0.0337	0.1039	0.0476	0.0034
19	rs116902471	14341871	0.92	0.422441555019286	0.96	0.665984986819169	0.213088511261374	0.454184016972525	0.0069	0.0083	0.0798	0.0231	0.0492	0.0312	0.0305	0.0328	0.0016	0.0312	0.0498	0.1163	0.0055	0.0434	0.0925	0.0288	0.0307	0.0052	0.0025	0.0196	0.0177	0.097	0.0337	0.1039	0.0477	0.0034
19	rs4528684	14351574	0.93	0.375229593708928	0.96	0.665984986819169	0.103822294473564	0.4233259481498	0.0068	0.0078	0.0779	0.0236	0.0491	0.0305	0.03	0.0337	0.0017	0.032	0.0491	0.1169	0.0056	0.0442	0.0913	0.0293	0.0303	0.0052	0.0023	0.0199	0.0184	0.0981	0.0342	0.1038	0.0478	0.0033
19	rs41283848	14359187	0.93	0.375229593708928	0.96	0.665984986819169	0.0661905408005934	0.391265245631438	0.0068	0.0074	0.0765	0.0239	0.0487	0.0301	0.0294	0.0342	0.0017	0.0331	0.0485	0.1175	0.0055	0.0448	0.0904	0.0295	0.0296	0.0052	0.002	0.0201	0.019	0.0993	0.0346	0.1035	0.0479	0.0035
19	rs62123989	14366466	0.92	0.422441555019286	0.96	0.665984986819169	0.0622178379789101	0.375435750307716	0.0067	0.0072	0.0757	0.0241	0.0485	0.0299	0.0293	0.0344	0.0018	0.0336	0.0479	0.1175	0.0056	0.045	0.09	0.0295	0.0293	0.0053	0.002	0.0202	0.0193	0.1002	0.0349	0.1033	0.048	0.0036
19	rs10411875	14367138	0.92	0.422441555019286	0.96	0.665984986819169	0.0662103169379932	0.382689563129021	0.0067	0.0073	0.0757	0.0241	0.0484	0.03	0.0293	0.0344	0.0018	0.0336	0.0478	0.1174	0.0056	0.045	0.09	0.0295	0.0293	0.0053	0.002	0.0202	0.0193	0.1002	0.0349	0.1033	0.048	0.0036
19	rs10414604	14369762	0.92	0.422441555019286	0.97	0.604552021827049	0.0590086282323074	0.380267312347481	0.0067	0.0073	0.0757	0.0241	0.0485	0.0299	0.0291	0.0345	0.0018	0.0338	0.0477	0.1174	0.0057	0.0449	0.0902	0.0295	0.0293	0.0053	0.002	0.0202	0.0194	0.1003	0.0348	0.1033	0.0479	0.0037
19	rs12459346	14375535	0.92	0.422441555019286	0.97	0.604552021827049	0.0540227235390766	0.38601116241541	0.0067	0.0073	0.0758	0.0241	0.0486	0.0298	0.029	0.0345	0.0019	0.0339	0.0475	0.1176	0.0058	0.0448	0.0901	0.0295	0.0291	0.0054	0.0021	0.0201	0.0195	0.1004	0.0348	0.1031	0.0477	0.0038
19	rs79373650	14377735	0.92	0.422441555019286	0.97	0.604552021827049	0.0408076682089265	0.362176333034778	0.0067	0.0074	0.0758	0.0242	0.0487	0.0296	0.029	0.0344	0.002	0.0344	0.047	0.1177	0.0059	0.0446	0.0895	0.0295	0.0291	0.0056	0.0021	0.0202	0.0197	0.1007	0.0346	0.1028	0.0478	0.0039
19	rs11881411	14378182	0.92	0.422441555019286	0.97	0.604552021827049	0.0386886855759754	0.364062267821493	0.0067	0.0075	0.0758	0.0242	0.0487	0.0295	0.029	0.0344	0.002	0.0344	0.047	0.1178	0.0059	0.0446	0.0895	0.0295	0.0291	0.0056	0.0021	0.0202	0.0197	0.1007	0.0346	0.1027	0.0478	0.0039
19	rs11673549	14383583	0.92	0.422441555019286	0.97	0.604552021827049	0.0415844116636489	0.376451481525847	0.0067	0.0075	0.0758	0.0242	0.0487	0.0294	0.029	0.0344	0.0021	0.0346	0.0467	0.118	0.006	0.0446	0.0891	0.0295	0.0291	0.0056	0.0021	0.0203	0.0199	0.1008	0.0345	0.1026	0.0479	0.0038
19	rs578166	14383710	0.92	0.422441555019286	0.97	0.604552021827049	0.036633598800131	0.379630592788121	0.0067	0.0075	0.0757	0.0243	0.0487	0.0294	0.029	0.0344	0.0021	0.0346	0.0467	0.1179	0.006	0.0447	0.0891	0.0295	0.029	0.0057	0.0021	0.0203	0.0199	0.1008	0.0345	0.1026	0.0479	0.0038
19	rs117152778	14393412	0.92	0.422441555019286	0.97	0.604552021827049	0.0265113353916455	0.336193615399693	0.0068	0.0075	0.0758	0.0241	0.0486	0.0292	0.0287	0.0343	0.0022	0.0347	0.0466	0.1183	0.0061	0.0447	0.0888	0.0293	0.029	0.0057	0.0021	0.0203	0.0201	0.1011	0.0345	0.1025	0.0478	0.0038
19	rs56174157	14414959	0.92	0.422441555019286	0.97	0.604552021827049	0.0107429995136287	0.247563158973308	0.0073	0.0075	0.0763	0.0237	0.0482	0.0284	0.0275	0.0341	0.0026	0.0356	0.0461	0.1196	0.0065	0.045	0.0877	0.0282	0.0284	0.0061	0.0022	0.0208	0.0213	0.1022	0.0348	0.1011	0.0477	0.004
19	rs72998957	14420949	0.92	0.422441555019286	0.97	0.604552021827049	0.0119164887150945	0.264320271843822	0.0073	0.0075	0.0762	0.0236	0.0482	0.0284	0.0273	0.0342	0.0026	0.0357	0.046	0.1198	0.0066	0.0451	0.0874	0.0281	0.0283	0.0061	0.0023	0.0209	0.0214	0.1023	0.0348	0.1009	0.0477	0.0041
19	rs10418381	14421288	0.92	0.422441555019286	0.98	0.546929419532092	0.012473896991124	0.267988377979886	0.0073	0.0075	0.0762	0.0236	0.0482	0.0284	0.0273	0.0342	0.0026	0.0357	0.046	0.1198	0.0066	0.0451	0.0874	0.0281	0.0283	0.0062	0.0023	0.0209	0.0214	0.1023	0.0348	0.1009	0.0477	0.0041
19	rs2420870	14422512	0.92	0.422441555019286	0.99	0.493036143459036	0.0130253585088331	0.264663487611455	0.0074	0.0076	0.0761	0.0234	0.0482	0.0284	0.0272	0.0342	0.0026	0.0357	0.046	0.1199	0.0067	0.0451	0.0872	0.0281	0.0283	0.0062	0.0023	0.0209	0.0215	0.1024	0.0348	0.1009	0.0477	0.0041
19	rs4926199	14425353	0.92	0.422441555019286	0.99	0.493036143459036	0.00993324658140026	0.274445166579399	0.0074	0.0076	0.076	0.0234	0.0482	0.0284	0.0272	0.0342	0.0027	0.0356	0.046	0.1202	0.0067	0.0451	0.0872	0.028	0.0284	0.006	0.0023	0.0208	0.0215	0.1024	0.035	0.1008	0.0477	0.0041
19	rs35943065	14428201	0.92	0.422441555019286	1.04	0.276253925711104	0.00977496682890206	0.269598107849824	0.0074	0.0076	0.076	0.0234	0.0482	0.0284	0.0272	0.0341	0.0027	0.0357	0.046	0.1202	0.0067	0.0451	0.0871	0.028	0.0284	0.006	0.0023	0.0209	0.0216	0.1025	0.035	0.1008	0.0477	0.0042
19	rs4545927	14438596	0.92	0.422441555019286	1.04	0.276253925711104	0.00921413688790193	0.268103259406662	0.0074	0.0078	0.0757	0.0233	0.0483	0.0285	0.0269	0.0336	0.0027	0.0358	0.046	0.1207	0.0067	0.0453	0.0868	0.028	0.0283	0.0061	0.0024	0.021	0.0218	0.1025	0.0352	0.1005	0.0474	0.0043
19	rs78655640	14447674	0.92	0.422441555019286	1.04	0.276253925711104	0.00927250574736545	0.269713202955679	0.0074	0.0079	0.0754	0.0233	0.0482	0.0286	0.0269	0.0335	0.0027	0.0358	0.0459	0.1209	0.0067	0.0454	0.0869	0.028	0.0283	0.006	0.0024	0.0211	0.0219	0.1027	0.0352	0.1005	0.0473	0.0042
19	rs11668524	14449080	0.92	0.422441555019286	1.04	0.276253925711104	0.00912710739600698	0.266725692718978	0.0075	0.0079	0.0753	0.0233	0.0482	0.0286	0.0269	0.0335	0.0027	0.0358	0.0458	0.1209	0.0067	0.0454	0.0869	0.0279	0.0283	0.0061	0.0024	0.0211	0.0219	0.1027	0.0352	0.1005	0.0473	0.0043
19	rs12972839	14450812	0.92	0.422441555019286	1.04	0.276253925711104	0.0119814270853116	0.258847792122691	0.0075	0.0079	0.0752	0.0232	0.0484	0.0285	0.0269	0.0335	0.0027	0.0357	0.0458	0.121	0.0067	0.0455	0.0869	0.0279	0.0284	0.0061	0.0023	0.0211	0.0219	0.1029	0.0351	0.1004	0.0475	0.0043
19	rs73924161	14454085	0.92	0.422441555019286	1.04	0.276253925711104	0.0103506692099038	0.284920754151738	0.0075	0.0079	0.0752	0.0232	0.0484	0.0285	0.0268	0.0335	0.0027	0.0358	0.0457	0.1208	0.0067	0.0455	0.0869	0.0278	0.0284	0.0061	0.0023	0.0211	0.022	0.1029	0.0352	0.1004	0.0475	0.0042
19	rs12983230	14454121	0.92	0.422441555019286	1.04	0.276253925711104	0.0102766808983484	0.282348958124428	0.0075	0.0079	0.0752	0.0232	0.0484	0.0285	0.0268	0.0335	0.0027	0.0358	0.0457	0.1208	0.0067	0.0455	0.0869	0.0278	0.0284	0.0061	0.0023	0.0211	0.022	0.1029	0.0352	0.1004	0.0475	0.0042
19	rs11670684	14460307	0.92	0.422441555019286	1.04	0.276253925711104	0.00679099732434404	0.256918241675486	0.0075	0.0079	0.0754	0.0231	0.0484	0.0283	0.0265	0.0337	0.0027	0.0358	0.0455	0.1211	0.0067	0.0457	0.087	0.0277	0.0282	0.0061	0.0023	0.0211	0.022	0.1031	0.0353	0.1002	0.0477	0.0041
19	rs12977018	14462121	0.92	0.422441555019286	1.04	0.276253925711104	0.00602041605795131	0.271441454797163	0.0075	0.0079	0.0755	0.023	0.0484	0.0282	0.0261	0.0337	0.0027	0.0358	0.0454	0.1213	0.0067	0.0459	0.0869	0.0276	0.0281	0.0061	0.0023	0.0212	0.0221	0.1033	0.0354	0.1	0.0478	0.0041
19	rs4926113	14467313	0.92	0.422441555019286	1.04	0.276253925711104	0.00570499292084913	0.233244511818629	0.0074	0.0078	0.0757	0.0228	0.0485	0.0281	0.0255	0.0337	0.0026	0.036	0.0454	0.1213	0.0067	0.046	0.0868	0.0274	0.028	0.0061	0.0024	0.0212	0.0223	0.1036	0.0356	0.0995	0.048	0.0041
19	rs116910289	14474654	0.92	0.422441555019286	1.04	0.276253925711104	0.00706406138939705	0.203452383151327	0.0073	0.0078	0.0755	0.0229	0.0485	0.0281	0.0251	0.0339	0.0026	0.0363	0.0453	0.1205	0.0067	0.0461	0.0862	0.0275	0.0279	0.0061	0.0025	0.0213	0.0227	0.1032	0.036	0.0998	0.0483	0.0041
19	rs12608488	14475773	0.92	0.422441555019286	1.04	0.276253925711104	0.00685655201426656	0.20366263355854	0.0073	0.0078	0.0755	0.0229	0.0485	0.0281	0.0251	0.0339	0.0026	0.0364	0.0453	0.1204	0.0068	0.0462	0.0861	0.0275	0.0279	0.0061	0.0025	0.0213	0.0228	0.1032	0.036	0.0998	0.0484	0.0041
19	rs8109714	14478974	0.92	0.422441555019286	1.04	0.276253925711104	0.00629828241696229	0.205663625006384	0.0073	0.0078	0.0753	0.023	0.0486	0.0281	0.0249	0.0339	0.0026	0.0366	0.0453	0.1202	0.0068	0.0462	0.0859	0.0277	0.0278	0.0061	0.0026	0.0212	0.023	0.1034	0.0362	0.0996	0.0483	0.0041
19	rs117809409	14481445	0.92	0.422441555019286	1.04	0.276253925711104	0.00452462599718181	0.202507155376648	0.0074	0.0077	0.0755	0.0231	0.0486	0.0281	0.0247	0.0337	0.0026	0.0368	0.0449	0.1206	0.0067	0.0462	0.0858	0.0277	0.0275	0.006	0.0026	0.0212	0.0235	0.1037	0.0362	0.099	0.0485	0.004
19	rs58881629	14486544	0.93	0.375229593708928	1.04	0.276253925711104	0.00101334335877402	0.194480879875135	0.0075	0.0075	0.0759	0.0234	0.0487	0.0281	0.0243	0.0332	0.0027	0.0377	0.0439	0.1214	0.0065	0.0463	0.0852	0.0282	0.0266	0.0058	0.0029	0.0211	0.0245	0.1051	0.0361	0.0968	0.0493	0.0039
19	rs113544755	14489017	0.93	0.375229593708928	1.04	0.276253925711104	0.00110758490850099	0.202507155376648	0.0077	0.0073	0.076	0.0235	0.0489	0.0281	0.0241	0.033	0.0027	0.0381	0.0433	0.1218	0.0064	0.0465	0.0848	0.0285	0.026	0.0058	0.003	0.021	0.0251	0.1057	0.0361	0.0954	0.0497	0.0038
19	rs62122578	14493302	0.92	0.422441555019286	1.04	0.276253925711104	0.00364544672599111	0.182801415270337	0.0078	0.007	0.0757	0.0236	0.0491	0.0281	0.0235	0.0326	0.0027	0.0388	0.0426	0.1225	0.0061	0.0469	0.085	0.0288	0.0251	0.006	0.003	0.021	0.026	0.1069	0.0362	0.0931	0.0503	0.0038
19	rs9917042	14494473	0.91	0.473491286898298	1.04	0.276253925711104	0.00463778416900025	0.178360128274988	0.0077	0.0069	0.0761	0.0235	0.0495	0.028	0.0233	0.0325	0.0026	0.0392	0.0424	0.1221	0.006	0.0468	0.0851	0.0288	0.0247	0.006	0.0031	0.0207	0.0265	0.1076	0.0365	0.0925	0.0506	0.0038
19	rs139113505	14499616	0.91	0.473491286898298	1.04	0.276253925711104	0.00900250269482883	0.176253736723342	0.0075	0.0068	0.0773	0.023	0.0492	0.0281	0.0228	0.032	0.0025	0.0397	0.0423	0.1225	0.0055	0.0467	0.0852	0.0285	0.0238	0.0061	0.0032	0.021	0.0267	0.1086	0.0367	0.0918	0.0513	0.0037
19	rs10416187	14506327	0.91	0.473491286898298	1.04	0.276253925711104	0.0234538559572312	0.179064177769424	0.0073	0.0066	0.0791	0.0222	0.0491	0.0282	0.022	0.0307	0.0024	0.0406	0.0425	0.1231	0.0049	0.0467	0.085	0.0281	0.0229	0.0063	0.0034	0.0213	0.0266	0.1101	0.037	0.091	0.0524	0.0036
19	rs7251607	14506991	0.91	0.473491286898298	1.04	0.276253925711104	0.0228114301343954	0.166735908740984	0.0073	0.0066	0.0791	0.0222	0.0491	0.0283	0.022	0.0307	0.0024	0.0406	0.0424	0.1232	0.0049	0.0466	0.085	0.0281	0.023	0.0063	0.0034	0.0213	0.0265	0.1101	0.037	0.091	0.0524	0.0036
19	rs67023356	14507633	0.91	0.473491286898298	1.06	0.212122118160079	0.022735577393577	0.178561187598278	0.0072	0.0065	0.0791	0.022	0.0492	0.0283	0.0219	0.0307	0.0024	0.0408	0.0423	0.1232	0.0048	0.0466	0.0851	0.0279	0.023	0.0063	0.0034	0.0213	0.0265	0.1103	0.037	0.0911	0.0525	0.0036
19	rs4517893	14509187	0.91	0.473491286898298	1.05	0.24269399207398	0.0321070791930699	0.157308779897678	0.0073	0.0065	0.0787	0.0218	0.0493	0.0282	0.0217	0.0305	0.0024	0.0409	0.0419	0.1232	0.0047	0.0467	0.0853	0.0277	0.0235	0.0064	0.0035	0.0212	0.0264	0.1109	0.037	0.0909	0.0527	0.0034
19	rs8113679	14510092	0.91	0.473491286898298	1.05	0.24269399207398	0.0291468122020355	0.161172764327947	0.0072	0.0064	0.0794	0.0215	0.0491	0.0279	0.0216	0.0302	0.0023	0.0413	0.0416	0.1239	0.0045	0.0469	0.0857	0.0272	0.0233	0.0062	0.0036	0.0212	0.0268	0.1108	0.037	0.0911	0.0528	0.0033
19	rs74937637	14517594	0.91	0.473491286898298	1.05	0.24269399207398	0.0306310297449569	0.152335667449292	0.0072	0.0064	0.0804	0.0214	0.0489	0.0278	0.0215	0.0298	0.0024	0.0417	0.0413	0.1242	0.0043	0.0469	0.0861	0.0268	0.0231	0.0063	0.0036	0.0211	0.027	0.1108	0.037	0.0911	0.0527	0.0033
19	rs12985089	14524126	0.91	0.473491286898298	1.05	0.24269399207398	0.0307365245511805	0.140064134304325	0.0072	0.0063	0.0807	0.0213	0.0488	0.0277	0.0215	0.0297	0.0024	0.0417	0.0412	0.1244	0.0043	0.0469	0.0862	0.0267	0.0231	0.0063	0.0036	0.021	0.027	0.1108	0.0371	0.0912	0.0526	0.0033
19	rs8109605	14524651	0.91	0.473491286898298	1.05	0.24269399207398	0.0299457533101287	0.131492025040899	0.0072	0.0063	0.0807	0.0213	0.0488	0.0277	0.0215	0.0297	0.0024	0.0417	0.0412	0.1244	0.0043	0.0469	0.0863	0.0267	0.0231	0.0063	0.0036	0.021	0.027	0.1107	0.0371	0.0913	0.0526	0.0033
19	rs117658488	14535948	0.91	0.473491286898298	1.05	0.24269399207398	0.0378817712649095	0.131582166510464	0.0072	0.0063	0.0812	0.0211	0.0484	0.0275	0.0213	0.0297	0.0024	0.0419	0.0412	0.1249	0.0042	0.0468	0.0864	0.0264	0.0229	0.0064	0.0037	0.0209	0.0273	0.1108	0.0371	0.0912	0.0527	0.0032
19	rs117264907	14536748	0.91	0.473491286898298	1.05	0.24269399207398	0.0362766333575685	0.124178823883261	0.0071	0.0063	0.0813	0.0211	0.0484	0.0274	0.0213	0.0297	0.0024	0.0419	0.0412	0.1249	0.0042	0.0468	0.0864	0.0264	0.0229	0.0064	0.0037	0.0209	0.0273	0.1108	0.0372	0.0912	0.0526	0.0032
19	rs8112977	14538384	0.9	0.528487958927512	1.05	0.24269399207398	0.0364349854405669	0.119535640826982	0.0071	0.0062	0.0814	0.021	0.0484	0.0275	0.0213	0.0297	0.0024	0.0418	0.0412	0.125	0.0042	0.0469	0.0865	0.0264	0.0228	0.0064	0.0037	0.0209	0.0273	0.1108	0.0372	0.0913	0.0527	0.0032
19	rs117781811	14543532	0.91	0.473491286898298	1.05	0.24269399207398	0.0511708148365153	0.164874148879263	0.007	0.0063	0.0814	0.0209	0.0483	0.0274	0.0211	0.0298	0.0024	0.0419	0.0412	0.1251	0.0042	0.0468	0.0866	0.0262	0.0228	0.0064	0.0037	0.0209	0.0273	0.1108	0.0372	0.0911	0.0526	0.0032
19	rs117399255	14545628	0.91	0.473491286898298	1.05	0.24269399207398	0.0496038325697416	0.17206704779392	0.007	0.0063	0.0813	0.0209	0.0482	0.0273	0.0211	0.0303	0.0024	0.0418	0.0412	0.1251	0.0042	0.0468	0.0866	0.0262	0.0227	0.0064	0.0038	0.0209	0.0273	0.1109	0.0372	0.0912	0.0526	0.0032
19	rs7259293	14550206	0.9	0.528487958927512	1.05	0.24269399207398	0.113613470310852	0.0906903285761184	0.0069	0.0065	0.0822	0.0197	0.0471	0.026	0.02	0.0296	0.0026	0.0423	0.0414	0.1273	0.0045	0.0463	0.0885	0.0244	0.0214	0.0068	0.0046	0.0213	0.0283	0.1117	0.0363	0.0911	0.053	0.0034
19	rs79985728	14551219	0.9	0.528487958927512	1.05	0.24269399207398	0.216904330435231	0.0939963386278548	0.0069	0.0065	0.082	0.0192	0.0464	0.0256	0.0195	0.0293	0.0026	0.0423	0.0414	0.1282	0.0047	0.0465	0.0895	0.0237	0.021	0.0069	0.005	0.0214	0.0288	0.1121	0.036	0.0914	0.053	0.0034
19	rs1019474	14552518	0.89	0.587533376708783	1.05	0.24269399207398	0.31553109651294	0.107763259196691	0.0068	0.0067	0.0812	0.0185	0.0457	0.0248	0.0189	0.0291	0.0027	0.0424	0.0411	0.1293	0.005	0.047	0.0917	0.0226	0.0206	0.0071	0.0054	0.0215	0.029	0.1128	0.0359	0.0914	0.053	0.0034
19	rs186317099	14553699	0.89	0.587533376708783	1.05	0.24269399207398	0.287989032544909	0.128530212661988	0.0072	0.0067	0.0823	0.0175	0.0449	0.0236	0.0178	0.0289	0.0027	0.0425	0.0405	0.1315	0.0051	0.0463	0.093	0.0209	0.0196	0.0067	0.0053	0.0213	0.0288	0.1141	0.0357	0.0939	0.0528	0.0034
19	rs3786654	14557821	0.88	0.650722301593725	1.05	0.24269399207398	0.262920300865742	0.133752393892403	0.0075	0.0068	0.0827	0.0172	0.0447	0.0232	0.0175	0.0289	0.0028	0.0425	0.0402	0.1324	0.0052	0.0461	0.0935	0.0204	0.0193	0.0066	0.0054	0.0213	0.0287	0.1145	0.0356	0.0947	0.0529	0.0034
19	rs12974686	14570703	0.88	0.650722301593725	1.05	0.24269399207398	0.281877401487201	0.153382911667187	0.0077	0.0068	0.0835	0.0167	0.0446	0.0228	0.0171	0.0288	0.0028	0.0422	0.0401	0.1335	0.0053	0.0458	0.0939	0.0199	0.019	0.0065	0.0055	0.0213	0.0285	0.1147	0.0356	0.0953	0.0527	0.0035
19	rs74956940	14571966	0.88	0.650722301593725	1.05	0.24269399207398	0.280231323722885	0.17976918329865	0.0078	0.0068	0.0836	0.0164	0.0445	0.0225	0.017	0.0288	0.0028	0.0422	0.0398	0.1342	0.0053	0.0456	0.0941	0.0197	0.0189	0.0064	0.0055	0.0213	0.0285	0.1147	0.0357	0.0958	0.0529	0.0035
19	rs4926215	14574266	0.88	0.650722301593725	1.05	0.24269399207398	0.278637234568107	0.21694550675944	0.0078	0.0068	0.0839	0.0163	0.0444	0.0223	0.0169	0.0288	0.0027	0.0423	0.0397	0.1345	0.0053	0.0455	0.0942	0.0195	0.0188	0.0062	0.0055	0.0212	0.0285	0.1147	0.0358	0.0963	0.053	0.0034
19	rs118109463	14575661	0.88	0.650722301593725	1.05	0.24269399207398	0.267890552572249	0.219742984921617	0.0078	0.0068	0.0842	0.0162	0.0444	0.0223	0.0169	0.0286	0.0027	0.0422	0.0397	0.1347	0.0053	0.0455	0.0944	0.0194	0.0187	0.0062	0.0055	0.0212	0.0284	0.1148	0.0358	0.0964	0.053	0.0034
19	rs74182228	14575848	0.88	0.650722301593725	1.05	0.24269399207398	0.267753081352427	0.221902871744182	0.0078	0.0068	0.0842	0.0162	0.0444	0.0223	0.0169	0.0286	0.0027	0.0422	0.0397	0.1347	0.0053	0.0455	0.0944	0.0194	0.0187	0.0062	0.0055	0.0212	0.0284	0.1148	0.0358	0.0964	0.053	0.0034
19	rs117337869	14575888	0.88	0.650722301593725	1.05	0.24269399207398	0.267295119885885	0.222877072589511	0.0078	0.0068	0.0842	0.0162	0.0444	0.0223	0.0169	0.0286	0.0027	0.0422	0.0397	0.1347	0.0053	0.0455	0.0944	0.0194	0.0187	0.0062	0.0055	0.0212	0.0284	0.1148	0.0358	0.0964	0.053	0.0034
19	rs10409467	14578369	0.88	0.650722301593725	1.05	0.24269399207398	0.243501703735415	0.233684375168443	0.0078	0.0069	0.0841	0.0162	0.0445	0.0222	0.0168	0.0286	0.0027	0.0421	0.0396	0.1349	0.0053	0.0455	0.0946	0.0192	0.0186	0.0061	0.0054	0.0212	0.0285	0.115	0.0357	0.0963	0.0531	0.0035
19	rs35416389	14578707	0.88	0.650722301593725	1.05	0.24269399207398	0.244241880251233	0.234234580008827	0.0078	0.0069	0.0841	0.0162	0.0445	0.0222	0.0168	0.0286	0.0027	0.042	0.0396	0.1349	0.0053	0.0455	0.0946	0.0192	0.0186	0.0061	0.0055	0.0212	0.0285	0.115	0.0357	0.0963	0.0531	0.0035
19	rs2230539	14580328	0.88	0.650722301593725	1.05	0.24269399207398	0.243153813009044	0.23456490302724	0.0078	0.0069	0.0841	0.0162	0.0445	0.0221	0.0168	0.0286	0.0028	0.042	0.0396	0.135	0.0053	0.0454	0.0947	0.0191	0.0185	0.0061	0.0055	0.0211	0.0285	0.1151	0.0357	0.0964	0.0531	0.0035
19	rs1042728	14581063	0.88	0.650722301593725	1.05	0.24269399207398	0.248796911680553	0.24801148331801	0.0078	0.0069	0.0841	0.0162	0.0445	0.0222	0.0167	0.0286	0.0028	0.042	0.0397	0.135	0.0054	0.0454	0.0947	0.0191	0.0185	0.006	0.0055	0.0212	0.0285	0.1152	0.0357	0.0963	0.0531	0.0035
19	rs11668633	14583582	0.88	0.650722301593725	1.05	0.24269399207398	0.25553732757947	0.310061388524399	0.0079	0.0069	0.0844	0.016	0.0447	0.022	0.0164	0.0286	0.0028	0.0423	0.0399	0.1352	0.0054	0.0453	0.0947	0.0188	0.0183	0.006	0.0055	0.0211	0.0284	0.1154	0.0356	0.0962	0.0529	0.0036
19	rs2241362	14583772	0.88	0.650722301593725	1.06	0.212122118160079	0.254823170005992	0.305866931429557	0.0079	0.0069	0.0844	0.016	0.0447	0.022	0.0164	0.0286	0.0028	0.0423	0.0399	0.1352	0.0055	0.0453	0.0947	0.0188	0.0183	0.006	0.0055	0.0211	0.0284	0.1154	0.0356	0.0962	0.0529	0.0036
19	rs3810255	14586860	0.88	0.650722301593725	1.05	0.24269399207398	0.244372627912303	0.283049649841416	0.0079	0.0069	0.0849	0.0159	0.0446	0.0219	0.0163	0.0285	0.0029	0.0423	0.0398	0.1352	0.0056	0.0451	0.0948	0.0187	0.0182	0.0059	0.0056	0.0211	0.0284	0.1154	0.0355	0.0964	0.0529	0.0037
19	rs3760703	14587982	0.88	0.650722301593725	1.05	0.24269399207398	0.245551088260889	0.273751096270403	0.0079	0.0069	0.085	0.0158	0.0445	0.0219	0.0163	0.0285	0.003	0.0423	0.0397	0.1351	0.0056	0.045	0.0948	0.0187	0.0181	0.0059	0.0056	0.0211	0.0284	0.1154	0.0356	0.0965	0.0529	0.0037
19	rs45458894	14590279	0.88	0.650722301593725	1.04	0.276253925711104	0.231700129903564	0.246443475904627	0.008	0.0069	0.0853	0.0158	0.0444	0.0219	0.0165	0.0284	0.003	0.0421	0.0397	0.1351	0.0058	0.0448	0.0946	0.0186	0.0181	0.0059	0.0057	0.021	0.0282	0.1156	0.0355	0.0966	0.0528	0.0038
19	rs117968438	14590713	0.89	0.587533376708783	1.04	0.276253925711104	0.232844484169239	0.231816804768686	0.008	0.007	0.0854	0.0158	0.0444	0.0219	0.0166	0.0283	0.0031	0.0421	0.0396	0.1351	0.0059	0.0447	0.0945	0.0186	0.0181	0.0059	0.0058	0.0209	0.0282	0.1155	0.0355	0.0967	0.0527	0.0039
19	rs4461186	14592754	0.89	0.587533376708783	1.04	0.276253925711104	0.267249347089061	0.244320530869722	0.0081	0.0072	0.0861	0.0159	0.0441	0.0219	0.017	0.0283	0.0033	0.0417	0.0394	0.1353	0.0063	0.0443	0.0945	0.0188	0.018	0.0059	0.0061	0.0208	0.0281	0.1151	0.0351	0.097	0.0517	0.004
19	rs117714987	14593929	0.89	0.587533376708783	1.03	0.312927433563081	0.318338392112451	0.254427924721976	0.0083	0.0073	0.0862	0.0159	0.044	0.0219	0.0172	0.0283	0.0035	0.0414	0.0393	0.1352	0.0065	0.0441	0.0944	0.0188	0.018	0.0059	0.0064	0.0207	0.028	0.1152	0.0351	0.0969	0.0515	0.004
19	rs35245836	14600672	0.89	0.587533376708783	1.03	0.312927433563081	0.432951395068936	0.288439191833232	0.0086	0.0075	0.086	0.0158	0.0438	0.0218	0.0175	0.0283	0.0037	0.0411	0.0391	0.1349	0.007	0.0438	0.0941	0.0187	0.0178	0.006	0.0068	0.0206	0.028	0.1155	0.0353	0.0969	0.0512	0.0041
19	rs117880829	14602385	0.89	0.587533376708783	1.03	0.312927433563081	0.43861257569181	0.301570504342006	0.0086	0.0075	0.086	0.0158	0.0439	0.0218	0.0175	0.0283	0.0038	0.041	0.0391	0.1348	0.007	0.0438	0.0942	0.0187	0.0178	0.006	0.0068	0.0206	0.028	0.1155	0.0354	0.097	0.0512	0.0041
19	rs35076591	14606227	0.89	0.587533376708783	1.03	0.312927433563081	0.452683768258529	0.302523690703936	0.0087	0.0076	0.086	0.0158	0.044	0.0218	0.0175	0.0283	0.0039	0.0409	0.0391	0.1346	0.0071	0.0437	0.0942	0.0187	0.0178	0.006	0.0069	0.0206	0.0279	0.1155	0.0354	0.0971	0.0511	0.0041
19	rs117132863	14607957	0.89	0.587533376708783	1.03	0.312927433563081	0.472724617676554	0.327617393291331	0.0087	0.0076	0.086	0.0158	0.044	0.0218	0.0175	0.0282	0.0039	0.0409	0.0391	0.1346	0.0071	0.0437	0.0942	0.0186	0.0178	0.006	0.0069	0.0206	0.0279	0.1156	0.0355	0.0971	0.051	0.0041
19	rs8104397	14608008	0.89	0.587533376708783	1.03	0.312927433563081	0.474690477025108	0.339765456616193	0.0087	0.0076	0.086	0.0158	0.044	0.0218	0.0175	0.0282	0.0039	0.0409	0.0391	0.1346	0.0071	0.0437	0.0942	0.0186	0.0178	0.006	0.0069	0.0206	0.0279	0.1156	0.0355	0.0971	0.051	0.0041
19	rs10419701	14613208	0.89	0.587533376708783	1.03	0.312927433563081	0.57269770455102	0.38166914454775	0.0088	0.0077	0.0859	0.0158	0.0439	0.0217	0.0177	0.0282	0.0039	0.0408	0.0389	0.1344	0.0072	0.0435	0.0941	0.0187	0.0179	0.006	0.0071	0.0206	0.0278	0.1156	0.0355	0.0972	0.0511	0.0042
19	rs8110419	14613383	0.89	0.587533376708783	1.03	0.312927433563081	0.575794889887308	0.369863050642784	0.0088	0.0077	0.0859	0.0158	0.0439	0.0217	0.0177	0.0282	0.0039	0.0407	0.0389	0.1344	0.0072	0.0435	0.0941	0.0187	0.0179	0.006	0.0071	0.0206	0.0278	0.1156	0.0355	0.0972	0.0511	0.0042
19	rs4926123	14622224	0.9	0.528487958927512	1.03	0.312927433563081	3.00656169888988	0.593084011794662	0.0099	0.0085	0.0834	0.0154	0.0439	0.021	0.0191	0.0278	0.0049	0.0398	0.038	0.1315	0.0096	0.0432	0.095	0.018	0.0177	0.0059	0.0093	0.0201	0.0274	0.115	0.0364	0.0979	0.0508	0.0045
19	rs7003	14625790	0.9	0.528487958927512	1.03	0.312927433563081	3.15109085183648	0.61144810810368	0.0099	0.0085	0.0833	0.0154	0.0439	0.021	0.0191	0.0278	0.0049	0.0398	0.038	0.1313	0.0097	0.0432	0.095	0.018	0.0177	0.0059	0.0094	0.0201	0.0274	0.1151	0.0364	0.0979	0.0508	0.0046
19	rs8112776	14627215	0.9	0.528487958927512	1.03	0.312927433563081	3.16990224830234	0.607132093668212	0.0099	0.0085	0.0833	0.0154	0.0438	0.021	0.0191	0.0278	0.0049	0.0398	0.038	0.1313	0.0097	0.0432	0.095	0.018	0.0177	0.0059	0.0094	0.0201	0.0273	0.1151	0.0364	0.0979	0.0508	0.0046
19	rs117879916	14649255	0.9	0.528487958927512	1.02	0.35283343175317	4.15402654498661	0.660123762189838	0.0103	0.0086	0.0825	0.0155	0.0436	0.0209	0.0196	0.0279	0.0051	0.0398	0.0378	0.1302	0.0104	0.0434	0.095	0.018	0.0179	0.0059	0.0099	0.0198	0.0274	0.1151	0.036	0.0979	0.0507	0.0048
19	rs67337363	14650562	0.9	0.528487958927512	1.02	0.35283343175317	4.19654310628762	0.673199052256492	0.0103	0.0087	0.0825	0.0155	0.0436	0.0209	0.0196	0.0279	0.0052	0.0398	0.0378	0.1302	0.0104	0.0434	0.095	0.018	0.0179	0.0059	0.0099	0.0198	0.0274	0.1151	0.036	0.0979	0.0507	0.0049
19	rs11671204	14652278	0.9	0.528487958927512	1.02	0.35283343175317	4.2762132837363	0.717546026472427	0.0104	0.0087	0.0824	0.0155	0.0436	0.0209	0.0196	0.0279	0.0052	0.0398	0.0378	0.1302	0.0104	0.0434	0.0951	0.018	0.0179	0.0059	0.01	0.0198	0.0274	0.1151	0.036	0.0979	0.0506	0.0049
19	rs73002849	14653072	0.9	0.528487958927512	1.01	0.39608418712213	4.29302740584786	0.732217422204701	0.0104	0.0087	0.0823	0.0155	0.0436	0.0209	0.0196	0.0279	0.0052	0.0398	0.0379	0.1302	0.0104	0.0434	0.0951	0.018	0.0179	0.0059	0.01	0.0198	0.0274	0.1152	0.036	0.0978	0.0507	0.005
19	rs7255730	14653108	0.9	0.528487958927512	1.01	0.39608418712213	4.28121407162767	0.727569372463984	0.0104	0.0087	0.0822	0.0155	0.0436	0.0209	0.0197	0.0279	0.0052	0.0398	0.0379	0.1302	0.0104	0.0434	0.0952	0.018	0.0179	0.0059	0.01	0.0198	0.0274	0.1152	0.0359	0.0978	0.0507	0.005
19	rs10408527	14658004	0.9	0.528487958927512	1.01	0.39608418712213	5.80280360890283	0.81235272186873	0.0113	0.0087	0.0808	0.0155	0.0437	0.0211	0.0203	0.0277	0.0054	0.0392	0.0376	0.1293	0.0112	0.043	0.0961	0.0177	0.0183	0.0057	0.0106	0.0195	0.0277	0.1144	0.036	0.0971	0.0506	0.0052
19	rs116555863	14660843	0.91	0.473491286898298	1.01	0.39608418712213	10.6428653482485	1.26327471287671	0.0125	0.0089	0.0806	0.0152	0.0423	0.0212	0.0209	0.0281	0.0057	0.0377	0.0367	0.1269	0.0127	0.0426	0.0965	0.0178	0.0202	0.0051	0.012	0.0187	0.0293	0.1141	0.0359	0.096	0.0505	0.0054
19	rs1609865	14671388	0.89	0.587533376708783	1.01	0.39608418712213	22.7369191862573	2.23166919520418	0.0149	0.0093	0.0801	0.0146	0.0401	0.0215	0.0221	0.0288	0.0065	0.0354	0.0351	0.1225	0.0154	0.042	0.0971	0.0181	0.0223	0.0042	0.0142	0.0174	0.0322	0.1134	0.0356	0.0944	0.0503	0.006
19	rs116073224	14672547	0.89	0.587533376708783	1	0.442785362986439	22.8757047613301	2.28175813786161	0.0149	0.0093	0.08	0.0146	0.0401	0.0215	0.0222	0.0289	0.0065	0.0354	0.0351	0.1224	0.0154	0.042	0.0971	0.0181	0.0223	0.0042	0.0143	0.0174	0.0323	0.1134	0.0356	0.0942	0.0503	0.006
19	rs12461318	14672697	0.89	0.587533376708783	1	0.442785362986439	22.9592833597534	2.29307032569617	0.0149	0.0093	0.0801	0.0146	0.04	0.0215	0.0222	0.0289	0.0065	0.0352	0.0351	0.1225	0.0155	0.042	0.0971	0.0181	0.0223	0.0042	0.0143	0.0174	0.0323	0.1134	0.0356	0.0942	0.0503	0.006
19	rs8100848	14682003	0.89	0.587533376708783	1.01	0.39608418712213	23.8968323543751	2.3232095232857	0.0151	0.0092	0.0804	0.0144	0.0397	0.0213	0.0222	0.0289	0.0065	0.0352	0.0351	0.1225	0.0156	0.0419	0.097	0.0182	0.0222	0.004	0.0144	0.0173	0.0323	0.1131	0.0353	0.095	0.0503	0.0061
19	rs118161425	14691787	0.88	0.650722301593725	1.01	0.39608418712213	25.6836865119849	2.343512614255	0.0161	0.0087	0.0838	0.0149	0.0392	0.0218	0.0233	0.0289	0.0065	0.0348	0.0347	0.1211	0.0156	0.0416	0.096	0.0181	0.0226	0.0038	0.0145	0.0172	0.0323	0.111	0.0351	0.0948	0.0508	0.006
19	rs7255507	14692790	0.88	0.650722301593725	1	0.442785362986439	25.8926238929785	2.33710835970825	0.0162	0.0087	0.0842	0.015	0.0391	0.0218	0.0234	0.0289	0.0065	0.0348	0.0347	0.121	0.0156	0.0416	0.0959	0.0181	0.0227	0.0038	0.0146	0.0172	0.0323	0.1108	0.035	0.0948	0.0509	0.006
19	rs116924878	14693713	0.88	0.650722301593725	0.98	0.546929419532092	25.8214403999432	2.32796322226991	0.0162	0.0088	0.0846	0.015	0.0392	0.0218	0.0235	0.0289	0.0065	0.0348	0.0347	0.1207	0.0155	0.0416	0.096	0.018	0.0227	0.0038	0.0145	0.0172	0.0325	0.1106	0.035	0.0947	0.0509	0.006
19	rs117704812	14700078	0.88	0.650722301593725	0.97	0.604552021827049	27.2349074559634	2.23021419115353	0.0163	0.0087	0.0863	0.0152	0.0391	0.0221	0.024	0.0289	0.0063	0.0346	0.0347	0.1197	0.015	0.0417	0.0959	0.018	0.023	0.0036	0.0146	0.0172	0.0326	0.1098	0.0349	0.0946	0.0513	0.006
19	rs117227566	14703377	0.88	0.650722301593725	0.97	0.604552021827049	20.0878321733791	1.5597008772971	0.0155	0.0082	0.0869	0.0153	0.0392	0.022	0.0232	0.0291	0.0052	0.0353	0.0351	0.1189	0.0139	0.0418	0.0969	0.0187	0.023	0.0026	0.0129	0.0173	0.0324	0.1122	0.0351	0.0954	0.0518	0.0057
19	rs28704901	14703419	0.88	0.650722301593725	0.97	0.604552021827049	19.9732515677992	1.5474335155795	0.0155	0.0082	0.0869	0.0153	0.0392	0.022	0.0233	0.0291	0.0051	0.0353	0.0351	0.1189	0.0139	0.0418	0.0969	0.0188	0.023	0.0026	0.0129	0.0173	0.0324	0.1122	0.0351	0.0955	0.0519	0.0057
19	rs34335847	14705499	0.88	0.650722301593725	0.97	0.604552021827049	19.3728753146051	1.42357426765412	0.0153	0.0081	0.0869	0.0153	0.0392	0.022	0.0233	0.0291	0.0049	0.0353	0.0352	0.119	0.0136	0.0418	0.0971	0.0188	0.023	0.0025	0.0127	0.0173	0.0322	0.1127	0.035	0.0959	0.052	0.0056
19	rs78269670	14705574	0.88	0.650722301593725	0.97	0.604552021827049	19.4965972912614	1.34673635781556	0.0151	0.0081	0.0869	0.0154	0.0393	0.022	0.0233	0.0291	0.0048	0.0353	0.0353	0.119	0.0135	0.0422	0.0971	0.0189	0.023	0.0024	0.0127	0.0172	0.0321	0.1127	0.035	0.0959	0.052	0.0056
19	rs11671501	14707030	0.89	0.587533376708783	0.97	0.604552021827049	18.6721095844975	1.35771803722422	0.0149	0.0081	0.0869	0.0154	0.0393	0.022	0.0229	0.0293	0.0048	0.0353	0.0353	0.1181	0.0135	0.0423	0.0972	0.0189	0.023	0.0025	0.0126	0.0173	0.0321	0.1129	0.0353	0.0961	0.0521	0.0058
19	rs10415354	14709815	0.89	0.587533376708783	0.97	0.604552021827049	17.8139600005317	1.39177008273703	0.0146	0.0081	0.0872	0.0154	0.0391	0.022	0.0221	0.0296	0.0047	0.0352	0.0354	0.1168	0.0133	0.0427	0.0977	0.0189	0.023	0.0025	0.0125	0.0173	0.0319	0.1133	0.0359	0.0969	0.052	0.0057
19	rs117570752	14709846	0.89	0.587533376708783	0.97	0.604552021827049	17.7997770972517	1.39261892297954	0.0146	0.0081	0.0872	0.0154	0.0391	0.022	0.0221	0.0296	0.0047	0.0352	0.0354	0.1167	0.0133	0.0427	0.0977	0.0189	0.023	0.0025	0.0125	0.0173	0.0319	0.1133	0.0359	0.0969	0.052	0.0057
19	rs115743790	14713522	0.89	0.587533376708783	0.97	0.604552021827049	16.6667417145727	1.40417159090702	0.0141	0.0081	0.0872	0.0154	0.0391	0.022	0.0209	0.0301	0.0047	0.0353	0.0356	0.1145	0.0132	0.043	0.098	0.019	0.023	0.0025	0.0123	0.0174	0.0318	0.1141	0.0367	0.0978	0.0522	0.0057
19	rs73504166	14716242	0.9	0.528487958927512	0.97	0.604552021827049	12.0289195467294	1.02834274433786	0.0134	0.0078	0.0875	0.0154	0.0391	0.022	0.0207	0.0305	0.0043	0.0357	0.036	0.1156	0.0123	0.0433	0.0979	0.0192	0.0222	0.0025	0.0113	0.0174	0.0298	0.1162	0.0364	0.0995	0.0523	0.0054
19	rs10409868	14717791	0.91	0.473491286898298	0.97	0.604552021827049	8.57525112221873	0.77616128270556	0.0126	0.0076	0.0876	0.0155	0.0386	0.0221	0.0207	0.0308	0.004	0.0358	0.0363	0.1169	0.0118	0.0435	0.0982	0.0195	0.0215	0.0026	0.0103	0.0172	0.0279	0.1183	0.0358	0.101	0.0526	0.0052
19	rs7257937	14719254	0.92	0.422441555019286	0.97	0.604552021827049	6.12309359325812	0.545811355570386	0.0121	0.0077	0.0876	0.0155	0.0384	0.0224	0.0208	0.0311	0.0038	0.0359	0.0368	0.1176	0.0109	0.0436	0.0985	0.0198	0.0214	0.0026	0.0096	0.0171	0.0252	0.1199	0.0358	0.1018	0.0528	0.0051
19	rs4072516	14725135	0.92	0.422441555019286	0.97	0.604552021827049	4.75474966336145	0.380012588717015	0.0118	0.0075	0.0879	0.0156	0.0384	0.0226	0.0206	0.0313	0.0037	0.036	0.0369	0.1181	0.0105	0.044	0.0986	0.02	0.0216	0.0026	0.009	0.0172	0.0225	0.121	0.0358	0.1023	0.0533	0.005
19	rs11879888	14727904	0.93	0.375229593708928	0.97	0.604552021827049	3.76834979556088	0.346941786734626	0.0118	0.0074	0.0879	0.0156	0.0384	0.0226	0.0205	0.0312	0.0036	0.036	0.0369	0.1186	0.0102	0.0442	0.099	0.02	0.0214	0.0027	0.0085	0.0171	0.0224	0.1213	0.0359	0.1024	0.0533	0.0048
19	rs7508116	14734812	0.95	0.291843936447983	0.97	0.604552021827049	0.593788609057006	0.204399081077955	0.0117	0.0069	0.088	0.0154	0.0381	0.0223	0.0201	0.0313	0.0031	0.0357	0.0365	0.1214	0.0079	0.0448	0.1011	0.0203	0.0207	0.0027	0.0061	0.0168	0.0216	0.1235	0.0356	0.1042	0.0539	0.004
19	rs9305046	14742924	0.95	0.291843936447983	0.97	0.604552021827049	0.131072405902782	0.140710388880104	0.0117	0.0067	0.0881	0.0154	0.0378	0.0221	0.0199	0.0312	0.0029	0.0356	0.0363	0.1228	0.0066	0.0451	0.1021	0.0206	0.0205	0.0028	0.0048	0.0166	0.0212	0.1247	0.0353	0.105	0.0541	0.0036
19	rs6511946	14748133	0.95	0.291843936447983	0.97	0.604552021827049	0.112945564110255	0.162435690875087	0.0116	0.0066	0.0882	0.0154	0.0378	0.022	0.0199	0.0312	0.0029	0.0356	0.0363	0.123	0.0065	0.0451	0.1023	0.0207	0.0204	0.0028	0.0047	0.0166	0.0212	0.1248	0.0353	0.105	0.0541	0.0036
19	rs8113491	14751929	0.95	0.291843936447983	0.97	0.604552021827049	0.0179758089653641	0.132937024043414	0.011	0.0063	0.0881	0.0155	0.0377	0.0217	0.0195	0.0315	0.0026	0.0356	0.0357	0.1249	0.0045	0.0458	0.1041	0.0207	0.0194	0.0031	0.0029	0.0164	0.0208	0.1271	0.0355	0.1061	0.0543	0.003
19	rs8102646	14752325	0.95	0.291843936447983	0.97	0.604552021827049	0.0197537133325068	0.181991115950317	0.0109	0.0062	0.0882	0.0155	0.0376	0.0217	0.0194	0.0314	0.0026	0.0357	0.0358	0.1255	0.0041	0.0459	0.1047	0.0205	0.0191	0.0032	0.0028	0.0163	0.0207	0.1272	0.0357	0.1062	0.0544	0.0029
19	rs59183049	14752344	0.95	0.291843936447983	0.97	0.604552021827049	0.0211393097328266	0.191589483714304	0.0108	0.0061	0.0882	0.0156	0.0377	0.0218	0.0194	0.0313	0.0026	0.0357	0.0358	0.1254	0.0041	0.0459	0.1047	0.0205	0.0191	0.0032	0.0028	0.0163	0.0207	0.1272	0.0357	0.1061	0.0545	0.0029
19	rs8102999	14752608	0.95	0.291843936447983	0.97	0.604552021827049	0.0262165383236425	0.205980167156929	0.0108	0.0054	0.0882	0.0156	0.0381	0.0218	0.0193	0.0313	0.0026	0.036	0.036	0.1255	0.0039	0.0459	0.105	0.0204	0.0189	0.0032	0.0028	0.0163	0.0206	0.127	0.0358	0.106	0.0549	0.0029
19	rs34930135	14752863	0.95	0.291843936447983	0.97	0.604552021827049	0.0279987728199872	0.20135387931566	0.0107	0.0053	0.0883	0.0155	0.0381	0.0218	0.0193	0.0313	0.0026	0.036	0.036	0.1256	0.0039	0.046	0.1051	0.0203	0.0189	0.0032	0.0028	0.0163	0.0206	0.127	0.0358	0.1059	0.0549	0.0029
19	rs34226397	14758168	0.95	0.291843936447983	0.97	0.604552021827049	0.037610901703036	0.104852248394759	0.0102	0.0051	0.0883	0.0155	0.0381	0.0217	0.0194	0.0313	0.0027	0.0362	0.0364	0.1258	0.0034	0.0463	0.1054	0.0201	0.019	0.0031	0.0028	0.0162	0.0205	0.1271	0.036	0.106	0.0549	0.0027
19	rs62124055	14762550	0.96	0.255413023536062	0.97	0.604552021827049	0.0441258998129747	0.0859730143927169	0.0102	0.005	0.0883	0.0155	0.0381	0.0218	0.0194	0.0312	0.0026	0.0362	0.0364	0.1258	0.0033	0.0464	0.1057	0.0202	0.019	0.003	0.0028	0.0162	0.0204	0.127	0.036	0.106	0.0551	0.0027
19	rs7255012	14766649	0.96	0.255413023536062	0.96	0.665984986819169	0.0507386919797154	0.0903779228433499	0.0102	0.005	0.0882	0.0159	0.038	0.0216	0.0194	0.0312	0.0026	0.0362	0.0365	0.1256	0.0032	0.0464	0.1056	0.0201	0.0188	0.0031	0.0029	0.0161	0.0204	0.1277	0.0359	0.1061	0.0552	0.0025
19	rs7255156	14766749	0.96	0.255413023536062	0.96	0.665984986819169	0.0509544451875015	0.0821069616922733	0.0102	0.005	0.0882	0.0158	0.038	0.0217	0.0194	0.0312	0.0026	0.0362	0.0365	0.1256	0.0032	0.0463	0.1056	0.0201	0.0188	0.0031	0.0029	0.0161	0.0205	0.1277	0.0359	0.1061	0.0552	0.0025
19	rs4606855	14769339	0.96	0.255413023536062	0.96	0.665984986819169	0.0491806840758233	0.0954274929429257	0.0102	0.0049	0.0883	0.0158	0.0381	0.0217	0.0193	0.0313	0.0026	0.0362	0.0365	0.1258	0.0032	0.0462	0.1057	0.0201	0.0188	0.0031	0.0029	0.016	0.0204	0.1278	0.0358	0.106	0.055	0.0025
19	rs62124057	14773060	0.96	0.255413023536062	0.96	0.665984986819169	0.0501937748221487	0.100259127938522	0.0102	0.0049	0.0884	0.0158	0.0382	0.0217	0.0193	0.0313	0.0026	0.0363	0.0365	0.1258	0.0032	0.0462	0.1057	0.0201	0.0188	0.0031	0.0028	0.016	0.0204	0.1278	0.0358	0.106	0.055	0.0025
19	rs80094169	14775700	0.96	0.255413023536062	0.96	0.665984986819169	0.050374973649307	0.103861291198418	0.0101	0.0049	0.0885	0.0158	0.0382	0.0217	0.0193	0.0313	0.0025	0.0363	0.0365	0.1258	0.0031	0.0462	0.1058	0.0201	0.0187	0.0031	0.0028	0.016	0.0205	0.1277	0.0358	0.1059	0.055	0.0025
19	rs77883744	14779214	0.96	0.255413023536062	0.96	0.665984986819169	0.0483096395223374	0.105017761869895	0.0101	0.0048	0.0885	0.0158	0.0382	0.0217	0.0193	0.0313	0.0025	0.0363	0.0366	0.1255	0.0032	0.0463	0.106	0.02	0.0187	0.0031	0.0028	0.016	0.0204	0.1277	0.0358	0.1058	0.0551	0.0025
19	rs34863564	14784342	0.96	0.255413023536062	0.96	0.665984986819169	0.0458365837842245	0.0711597208539479	0.01	0.0047	0.0886	0.0159	0.0383	0.0217	0.0193	0.0312	0.0025	0.0365	0.0367	0.1255	0.0031	0.0464	0.1064	0.02	0.0189	0.0031	0.0027	0.0159	0.0204	0.1278	0.036	0.1055	0.0549	0.0024
19	rs71334734	14785830	0.96	0.255413023536062	0.96	0.665984986819169	0.0463023435208114	0.0701710063148475	0.0099	0.0047	0.0886	0.0158	0.0383	0.0217	0.0193	0.0312	0.0024	0.0365	0.0368	0.1257	0.0031	0.0464	0.1065	0.02	0.0189	0.0031	0.0026	0.0159	0.0204	0.1278	0.036	0.1054	0.0548	0.0024
19	rs117703844	14790369	0.96	0.255413023536062	0.96	0.665984986819169	0.0473699364025342	0.0642246516088573	0.0098	0.0045	0.0886	0.0159	0.0383	0.0217	0.0193	0.0313	0.0024	0.0366	0.0368	0.1258	0.003	0.0465	0.1068	0.02	0.0189	0.0031	0.0026	0.0159	0.0204	0.1278	0.036	0.1054	0.0545	0.0023
19	rs11672607	14796710	0.96	0.255413023536062	0.96	0.665984986819169	0.0491806840758233	0.0608033889332652	0.0097	0.0044	0.0887	0.0159	0.0383	0.0217	0.0193	0.0314	0.0023	0.0368	0.0369	0.1259	0.0029	0.0466	0.107	0.02	0.019	0.0031	0.0025	0.0159	0.0204	0.1278	0.036	0.1053	0.0542	0.0023
19	rs4808306	14801062	0.96	0.255413023536062	0.96	0.665984986819169	0.0505566125689379	0.0632776061613162	0.0096	0.0043	0.0887	0.0159	0.0384	0.0218	0.0193	0.0315	0.0023	0.0369	0.0369	0.126	0.0028	0.0467	0.107	0.02	0.019	0.003	0.0025	0.0158	0.0204	0.1278	0.0361	0.1052	0.0542	0.0022
19	rs28575925	14806551	0.96	0.255413023536062	0.96	0.665984986819169	0.0567822720783232	0.0737283500334822	0.0092	0.004	0.0886	0.016	0.0384	0.0217	0.0193	0.0313	0.0022	0.0369	0.037	0.1263	0.0027	0.0465	0.1072	0.02	0.0193	0.0029	0.0024	0.0158	0.0203	0.1281	0.0363	0.1058	0.0541	0.002
19	rs117852934	14812758	0.96	0.255413023536062	0.95	0.731303845289611	0.0560173406689092	0.0747373861482215	0.0092	0.004	0.0886	0.016	0.0384	0.0217	0.0193	0.0313	0.0022	0.0369	0.037	0.1263	0.0027	0.0465	0.1072	0.02	0.0193	0.0029	0.0024	0.0158	0.0203	0.1281	0.0363	0.1059	0.0541	0.002
19	rs75269766	14815918	0.96	0.255413023536062	0.95	0.731303845289611	0.0563011589801276	0.0744485145023362	0.0092	0.004	0.0886	0.0161	0.0384	0.0216	0.0193	0.0313	0.0022	0.037	0.037	0.1263	0.0027	0.0465	0.1072	0.02	0.0193	0.0029	0.0024	0.0158	0.0203	0.1281	0.0363	0.1058	0.0541	0.002
19	rs11667364	14826016	0.96	0.255413023536062	0.95	0.731303845289611	0.0562833923226543	0.0735128629740161	0.0092	0.004	0.0886	0.0161	0.0384	0.0216	0.0193	0.0313	0.0022	0.037	0.037	0.1263	0.0027	0.0465	0.1072	0.02	0.0193	0.0029	0.0024	0.0158	0.0203	0.1281	0.0363	0.1058	0.0541	0.002
19	rs117321186	14827681	0.96	0.255413023536062	0.95	0.731303845289611	0.0581330349117971	0.0723679956772017	0.0092	0.004	0.0889	0.0161	0.0385	0.0217	0.0193	0.0313	0.0022	0.037	0.037	0.1263	0.0027	0.0464	0.1072	0.02	0.0192	0.0029	0.0024	0.0158	0.0203	0.1281	0.0363	0.1058	0.0541	0.002
19	rs3885179	14827830	0.96	0.255413023536062	0.95	0.731303845289611	0.0582965471291594	0.0722254091778441	0.0092	0.004	0.0889	0.0161	0.0385	0.0217	0.0193	0.0313	0.0022	0.037	0.037	0.1263	0.0027	0.0464	0.1072	0.02	0.0192	0.0029	0.0024	0.0158	0.0203	0.1281	0.0363	0.1058	0.0541	0.002
19	rs113799168	14828366	0.96	0.255413023536062	0.95	0.731303845289611	0.0590086282323074	0.0722966879026286	0.0092	0.004	0.089	0.0161	0.0386	0.0217	0.0193	0.0313	0.0022	0.037	0.037	0.1263	0.0027	0.0463	0.1072	0.02	0.0192	0.0029	0.0024	0.0158	0.0203	0.1281	0.0362	0.1058	0.0541	0.002
19	rs3764626	14829749	0.96	0.255413023536062	0.95	0.731303845289611	0.0613861676802712	0.0715852094895178	0.0092	0.004	0.0892	0.0161	0.0385	0.0217	0.0193	0.0313	0.0022	0.037	0.037	0.1262	0.0027	0.0462	0.1072	0.0199	0.0191	0.0029	0.0025	0.0158	0.0203	0.128	0.0362	0.1058	0.0541	0.002
19	rs117863960	14836462	0.96	0.255413023536062	0.95	0.731303845289611	0.0642712235871345	0.0738002367806995	0.0092	0.004	0.0892	0.0161	0.0385	0.0218	0.0193	0.0312	0.0022	0.0371	0.037	0.1262	0.0027	0.0462	0.1072	0.02	0.0191	0.0029	0.0025	0.0158	0.0203	0.1279	0.0362	0.1058	0.0541	0.002
19	rs11671118	14837286	0.96	0.255413023536062	0.95	0.731303845289611	0.0573740063288951	0.0641568089496956	0.009	0.004	0.0892	0.0161	0.0386	0.0218	0.0193	0.0308	0.0022	0.037	0.0369	0.1275	0.0026	0.0462	0.1072	0.0198	0.0192	0.0029	0.0025	0.0158	0.0202	0.1279	0.036	0.1057	0.054	0.002
19	rs2524359	14838552	0.97	0.222305343836028	0.95	0.731303845289611	0.0603011425237761	0.104686835934905	0.008	0.004	0.0881	0.0164	0.0384	0.0217	0.0195	0.0312	0.0021	0.0373	0.0371	0.1287	0.0026	0.0461	0.1073	0.0199	0.0187	0.003	0.0025	0.0158	0.0196	0.1265	0.0372	0.1068	0.0541	0.0018
19	rs4808387	14839160	0.97	0.222305343836028	0.95	0.731303845289611	0.0616877385799587	0.112484340870142	0.0079	0.0039	0.0879	0.0163	0.0383	0.0215	0.0194	0.0313	0.0021	0.0373	0.037	0.1303	0.0026	0.0458	0.1076	0.0201	0.0184	0.0028	0.0025	0.016	0.0193	0.1253	0.0375	0.1072	0.0541	0.0017
19	rs55678034	14840668	0.97	0.222305343836028	0.95	0.731303845289611	0.0871320269268026	0.157308779897678	0.0079	0.0039	0.0878	0.0161	0.0378	0.0216	0.0195	0.0312	0.002	0.0375	0.037	0.1306	0.0026	0.0456	0.108	0.0202	0.0183	0.0028	0.0025	0.0162	0.0192	0.1252	0.0381	0.1072	0.0541	0.0016
19	rs2732796	14844775	0.97	0.222305343836028	0.95	0.731303845289611	0.0860734865366796	0.142469961976645	0.0079	0.0039	0.0878	0.0161	0.0378	0.0216	0.0195	0.0312	0.002	0.0375	0.037	0.1306	0.0026	0.0456	0.108	0.0202	0.0183	0.0028	0.0025	0.0162	0.0192	0.1252	0.0381	0.1072	0.0541	0.0016
19	rs2524379	14854034	0.97	0.222305343836028	0.95	0.731303845289611	0.0946986528855392	0.137673284872063	0.0079	0.004	0.0875	0.0159	0.0376	0.0216	0.0194	0.0312	0.0023	0.0375	0.0366	0.1307	0.0026	0.0455	0.1079	0.0202	0.0182	0.0028	0.0025	0.0161	0.0193	0.1257	0.0382	0.1074	0.0542	0.0017
19	rs117617387	14854338	0.97	0.222305343836028	0.95	0.731303845289611	0.0937557288421208	0.137948383680462	0.0079	0.004	0.0875	0.0159	0.0376	0.0216	0.0194	0.0312	0.0023	0.0375	0.0366	0.1307	0.0026	0.0455	0.1079	0.0202	0.0182	0.0028	0.0025	0.0161	0.0193	0.1257	0.0382	0.1074	0.0542	0.0017
19	rs58281547	14857055	0.97	0.222305343836028	0.95	0.731303845289611	0.0867311663933131	0.158850383573588	0.0079	0.004	0.0875	0.0159	0.0376	0.0216	0.0194	0.0312	0.0023	0.0374	0.0366	0.1307	0.0027	0.0454	0.1079	0.0202	0.0182	0.0028	0.0025	0.0161	0.0193	0.1257	0.0382	0.1074	0.0542	0.0018
19	rs3752187	14862278	0.97	0.222305343836028	0.95	0.731303845289611	0.0930155107917948	0.180677020444862	0.0079	0.004	0.0876	0.0158	0.0376	0.0218	0.0194	0.0311	0.0023	0.0374	0.0365	0.1306	0.0026	0.0454	0.108	0.0202	0.0181	0.0028	0.0025	0.0161	0.0193	0.1256	0.0382	0.1074	0.0542	0.0018
19	rs2524383	14862430	0.97	0.222305343836028	0.95	0.731303845289611	0.0881988063355875	0.177657036884668	0.0079	0.004	0.0876	0.0158	0.0376	0.0218	0.0194	0.0311	0.0023	0.0374	0.0365	0.1306	0.0026	0.0453	0.108	0.0202	0.0181	0.0028	0.0025	0.0161	0.0193	0.1256	0.0382	0.1074	0.0541	0.0019
19	rs62122600	14863150	0.97	0.222305343836028	0.95	0.731303845289611	0.0904780218401061	0.204504360313567	0.0079	0.004	0.0876	0.0158	0.0376	0.0218	0.0194	0.0311	0.0023	0.0374	0.0365	0.1306	0.0026	0.0453	0.1079	0.0202	0.0181	0.0028	0.0025	0.0161	0.0193	0.1256	0.0382	0.1074	0.0541	0.0019
19	rs62122622	14871727	0.97	0.222305343836028	0.95	0.731303845289611	0.0987341956584494	0.204293819943217	0.0079	0.004	0.0874	0.0158	0.0376	0.0218	0.0194	0.0312	0.0023	0.0374	0.0366	0.1307	0.0026	0.0454	0.1079	0.0202	0.0181	0.0027	0.0025	0.0162	0.0193	0.1255	0.0383	0.1075	0.054	0.0019
19	rs3829680	14880806	0.98	0.192372589028169	0.96	0.665984986819169	0.104456311387792	0.223202115815338	0.0083	0.0041	0.0861	0.0152	0.0378	0.0216	0.0196	0.0313	0.0024	0.0376	0.037	0.1306	0.0026	0.0459	0.1071	0.0201	0.0177	0.0027	0.0029	0.0162	0.0193	0.125	0.0389	0.1086	0.0535	0.0021
19	rs116687791	14885238	0.99	0.165458971998582	0.96	0.665984986819169	0.100895265438441	0.268447995414765	0.0087	0.0041	0.0861	0.0149	0.0378	0.0208	0.0198	0.0314	0.0024	0.0382	0.0371	0.1315	0.0026	0.0454	0.1077	0.0194	0.0172	0.0027	0.0029	0.0158	0.0189	0.1243	0.0389	0.1104	0.0527	0.0023
19	rs12980660	14886892	0.99	0.165458971998582	0.96	0.665984986819169	0.092794166587624	0.333245919667993	0.0088	0.0041	0.0861	0.0148	0.0379	0.0204	0.0199	0.0315	0.0024	0.0384	0.0372	0.1319	0.0026	0.0452	0.1078	0.0191	0.0168	0.0028	0.0029	0.0157	0.0187	0.124	0.039	0.1114	0.0524	0.0023
19	rs2286361	14887259	0.99	0.165458971998582	0.96	0.665984986819169	0.0898987392189021	0.32773945413176	0.0089	0.0041	0.0861	0.0148	0.0379	0.0204	0.0199	0.0315	0.0024	0.0384	0.0372	0.1319	0.0026	0.0452	0.1079	0.0191	0.0167	0.0028	0.0029	0.0157	0.0187	0.124	0.039	0.1115	0.0524	0.0024
19	rs11881701	14888054	0.99	0.165458971998582	0.96	0.665984986819169	0.0957728191250501	0.353537065851035	0.0089	0.0041	0.086	0.0147	0.0379	0.0204	0.0198	0.0312	0.0023	0.0385	0.0371	0.1321	0.0027	0.0451	0.1083	0.019	0.0162	0.0028	0.0029	0.0156	0.0186	0.1238	0.0391	0.1123	0.0523	0.0024
19	rs12983098	14890243	0.99	0.165458971998582	0.96	0.665984986819169	0.12587366228924	0.338902285951402	0.0091	0.0042	0.0858	0.0146	0.0378	0.0209	0.02	0.0309	0.0023	0.0386	0.0371	0.1323	0.0027	0.0448	0.1091	0.0189	0.0158	0.0027	0.0028	0.0155	0.0184	0.1229	0.0389	0.1133	0.0523	0.0024
19	rs73521918	14893537	0.99	0.165458971998582	0.96	0.665984986819169	0.140041824482691	0.360544108180564	0.0091	0.0042	0.0856	0.0143	0.0377	0.0209	0.0201	0.0305	0.0023	0.0387	0.0372	0.1329	0.0028	0.0443	0.1094	0.0186	0.0154	0.0028	0.0028	0.0159	0.018	0.1224	0.0389	0.1145	0.0523	0.0024
19	rs11881545	14894602	0.99	0.165458971998582	0.96	0.665984986819169	0.136336448819972	0.34743829781833	0.0092	0.0043	0.0856	0.0142	0.0377	0.0209	0.0202	0.0303	0.0023	0.0387	0.0372	0.133	0.0028	0.0442	0.1095	0.0186	0.0153	0.0028	0.0028	0.0161	0.0178	0.1225	0.0388	0.1147	0.0524	0.0024
19	rs1860032	14895628	0.99	0.165458971998582	0.96	0.665984986819169	0.131254996556401	0.318622093693423	0.0092	0.0042	0.0858	0.0141	0.0377	0.0209	0.0202	0.0301	0.0023	0.0388	0.0372	0.133	0.0028	0.0441	0.1095	0.0185	0.0152	0.0029	0.0027	0.0162	0.0176	0.1225	0.0388	0.1148	0.0525	0.0025
19	rs117770325	14898112	0.99	0.165458971998582	0.96	0.665984986819169	0.149829822806028	0.400539281803551	0.0091	0.0042	0.086	0.0138	0.0375	0.0208	0.0202	0.0299	0.0023	0.0388	0.0373	0.1337	0.0027	0.044	0.1099	0.0184	0.015	0.0029	0.0027	0.016	0.0172	0.1225	0.0386	0.1156	0.0526	0.0024
19	rs16979900	14902084	0.99	0.165458971998582	0.96	0.665984986819169	0.141566151738187	0.318016969964117	0.009	0.0042	0.0862	0.0136	0.0375	0.0207	0.0203	0.0297	0.0023	0.0387	0.0374	0.1342	0.0027	0.0438	0.1102	0.0184	0.0148	0.003	0.0027	0.0159	0.0168	0.1224	0.0384	0.1162	0.0527	0.0024
19	rs73004304	14910210	0.99	0.165458971998582	0.96	0.665984986819169	0.130070900615753	0.232146024310052	0.009	0.0042	0.0863	0.0135	0.0375	0.0207	0.0202	0.0297	0.0023	0.0387	0.0374	0.1343	0.0027	0.0437	0.1103	0.0183	0.0148	0.003	0.0026	0.0159	0.0167	0.1225	0.0383	0.1164	0.0526	0.0024
19	rs16979912	14910321	0.99	0.165458971998582	0.96	0.665984986819169	0.13061660077661	0.230610959567407	0.009	0.0042	0.0863	0.0135	0.0376	0.0207	0.0202	0.0297	0.0023	0.0387	0.0374	0.1343	0.0026	0.0437	0.1103	0.0183	0.0148	0.003	0.0026	0.0159	0.0167	0.1225	0.0383	0.1164	0.0526	0.0024
19	rs10415312	14910438	0.99	0.165458971998582	0.96	0.665984986819169	0.130252647239734	0.228205386790011	0.009	0.0042	0.0863	0.0135	0.0376	0.0207	0.0202	0.0297	0.0023	0.0387	0.0374	0.1343	0.0026	0.0437	0.1103	0.0183	0.0148	0.003	0.0026	0.0159	0.0167	0.1225	0.0383	0.1164	0.0526	0.0024
19	rs10415562	14910573	0.99	0.165458971998582	0.96	0.665984986819169	0.130070900615753	0.229954083976979	0.009	0.0042	0.0863	0.0135	0.0376	0.0207	0.0202	0.0297	0.0023	0.0387	0.0374	0.1343	0.0026	0.0437	0.1103	0.0183	0.0148	0.003	0.0026	0.0159	0.0167	0.1225	0.0383	0.1164	0.0526	0.0024
19	rs17230134	14910654	0.99	0.165458971998582	0.96	0.665984986819169	0.124159224848823	0.236108390666358	0.009	0.0042	0.0863	0.0135	0.0376	0.0207	0.0202	0.0297	0.0023	0.0387	0.0374	0.1344	0.0027	0.0437	0.1103	0.0183	0.0148	0.003	0.0026	0.0159	0.0167	0.1225	0.0383	0.1164	0.0526	0.0024
19	rs8112045	14919887	1	0.141401729381863	0.96	0.665984986819169	0.133827391321512	0.277342949892001	0.009	0.0042	0.0864	0.0134	0.0377	0.0205	0.0201	0.0297	0.0023	0.0387	0.0374	0.1347	0.0027	0.0439	0.1104	0.0182	0.0147	0.003	0.0025	0.0158	0.0167	0.1224	0.0383	0.1165	0.0525	0.0024
19	rs8104030	14925626	1	0.141401729381863	0.96	0.665984986819169	0.13677295523034	0.264434661671092	0.009	0.0042	0.0865	0.0134	0.0377	0.0204	0.02	0.0296	0.0022	0.0388	0.0374	0.1349	0.0026	0.0439	0.1104	0.0181	0.0146	0.0033	0.0025	0.0157	0.0166	0.1223	0.0383	0.1167	0.0525	0.0022
19	rs73504295	14928826	1	0.141401729381863	0.96	0.665984986819169	0.118242479265848	0.172663003498232	0.0089	0.0042	0.0877	0.0129	0.038	0.0196	0.0194	0.0293	0.002	0.0387	0.0376	0.1366	0.0027	0.0437	0.1108	0.0176	0.0144	0.0033	0.0023	0.0156	0.0162	0.1221	0.0377	0.1177	0.0528	0.0022
19	rs74776643	14931550	1	0.141401729381863	0.96	0.665984986819169	0.0940776393373722	0.170976327572541	0.0088	0.004	0.0895	0.0124	0.0383	0.0188	0.0188	0.0287	0.0019	0.0384	0.0377	0.1385	0.0028	0.0435	0.1115	0.0171	0.0142	0.0033	0.0021	0.0155	0.0155	0.1218	0.0371	0.1189	0.0532	0.0022
19	rs7258230	14932957	1	0.141401729381863	0.96	0.665984986819169	0.0705112567807765	0.162338419146868	0.0087	0.0039	0.0906	0.0121	0.0385	0.0184	0.0183	0.0283	0.0019	0.0384	0.0378	0.1395	0.0028	0.0435	0.1116	0.0168	0.014	0.0033	0.002	0.0153	0.0153	0.1216	0.0369	0.1194	0.0532	0.0021
19	rs2190686	14938616	1	0.141401729381863	0.96	0.665984986819169	0.0729282312722355	0.149776079071407	0.0088	0.0039	0.0906	0.0121	0.0385	0.0185	0.0183	0.0283	0.0018	0.0383	0.0378	0.1393	0.0028	0.0435	0.1116	0.0168	0.014	0.0037	0.0019	0.0153	0.0153	0.1216	0.0369	0.1194	0.0531	0.0022
19	rs8101893	14940001	1	0.141401729381863	0.97	0.604552021827049	0.0687129024867339	0.170481345438242	0.0087	0.0039	0.0907	0.0122	0.0385	0.0183	0.0182	0.0283	0.0018	0.0383	0.0378	0.1394	0.0028	0.0435	0.1117	0.0167	0.014	0.0036	0.0019	0.0153	0.0152	0.1216	0.0369	0.1195	0.0531	0.0022
19	rs10426228	14942624	1	0.141401729381863	0.97	0.604552021827049	0.0561236605083407	0.127548514627829	0.0085	0.004	0.0918	0.012	0.0384	0.0179	0.0181	0.0279	0.0022	0.0388	0.0376	0.1405	0.0032	0.0436	0.1124	0.0162	0.0141	0.0035	0.0014	0.0152	0.015	0.122	0.0367	0.1182	0.053	0.0022
19	rs2335225	14942691	0.99	0.165458971998582	0.96	0.665984986819169	0.0541438100197434	0.126925256459121	0.0085	0.004	0.0918	0.012	0.0385	0.0179	0.0181	0.0279	0.0022	0.0388	0.0376	0.1404	0.0032	0.0436	0.1124	0.0162	0.0141	0.0035	0.0014	0.0152	0.015	0.122	0.0367	0.1182	0.053	0.0022
19	rs116943668	14949864	0.98	0.192372589028169	0.96	0.665984986819169	0.0630952223786199	0.0894432810971409	0.0082	0.0039	0.0956	0.0115	0.0382	0.0174	0.0171	0.0278	0.0019	0.0382	0.0368	0.1438	0.0029	0.0433	0.1128	0.016	0.0139	0.0029	0.0011	0.0154	0.0146	0.1209	0.0366	0.1193	0.0529	0.0018
19	rs9305051	14950433	0.98	0.192372589028169	0.95	0.731303845289611	0.0598004029376654	0.0764072979413735	0.0082	0.0038	0.0957	0.0115	0.0382	0.0174	0.0171	0.0278	0.0019	0.0382	0.0369	0.1438	0.0029	0.0433	0.1128	0.016	0.0139	0.0029	0.0011	0.0155	0.0146	0.1208	0.0366	0.1193	0.0529	0.0018
19	rs16979965	14950679	0.98	0.192372589028169	0.95	0.731303845289611	0.0593576197494994	0.0740880721507569	0.0082	0.0038	0.0957	0.0115	0.0382	0.0174	0.0171	0.0278	0.0019	0.0382	0.0369	0.1438	0.0029	0.0433	0.1128	0.016	0.0139	0.0029	0.0011	0.0155	0.0146	0.1209	0.0366	0.1193	0.0529	0.0018
19	rs12972670	14952238	0.98	0.192372589028169	0.95	0.731303845289611	0.0604686703283711	0.0761157920833488	0.0082	0.0039	0.0957	0.0114	0.0381	0.0174	0.017	0.0278	0.0019	0.0381	0.0368	0.1439	0.0029	0.0432	0.1129	0.016	0.0139	0.0029	0.0011	0.0154	0.0146	0.1211	0.0365	0.1194	0.0529	0.0017
19	rs4374305	14954503	0.98	0.192372589028169	0.95	0.731303845289611	0.0533685581225239	0.0767723215417254	0.0082	0.0039	0.0955	0.0114	0.0379	0.0173	0.0169	0.0279	0.0019	0.0379	0.0368	0.144	0.0028	0.0431	0.1127	0.0161	0.014	0.0029	0.0011	0.0153	0.015	0.1213	0.0365	0.1198	0.053	0.0017
19	rs12463274	14958042	0.98	0.192372589028169	0.95	0.731303845289611	0.0566215980448657	0.0761157920833488	0.0082	0.004	0.0955	0.0115	0.0378	0.0174	0.0166	0.0281	0.002	0.0377	0.0363	0.1434	0.0028	0.043	0.1122	0.016	0.0141	0.0034	0.0012	0.0153	0.015	0.1217	0.0363	0.1206	0.0532	0.0016
19	rs8113127	14972526	0.98	0.192372589028169	0.95	0.731303845289611	0.0556462789224425	0.0917086021624525	0.0082	0.0039	0.0952	0.0115	0.0377	0.0174	0.0165	0.0282	0.002	0.0377	0.0362	0.1436	0.0028	0.043	0.1121	0.0161	0.0141	0.0034	0.0012	0.0154	0.015	0.1218	0.0364	0.1208	0.0533	0.0016
19	rs61741191	14974894	0.98	0.192372589028169	0.95	0.731303845289611	0.0552417634247205	0.0979121601905018	0.0082	0.0039	0.0952	0.0115	0.0377	0.0174	0.0165	0.0282	0.002	0.0376	0.0362	0.1436	0.0028	0.043	0.1121	0.0161	0.0142	0.0034	0.0012	0.0155	0.0151	0.1217	0.0364	0.1209	0.0533	0.0016
19	rs10407452	14974930	0.98	0.192372589028169	0.95	0.731303845289611	0.0552242204588166	0.0986382017012408	0.0082	0.0039	0.0952	0.0115	0.0377	0.0174	0.0165	0.0282	0.002	0.0376	0.0362	0.1436	0.0028	0.043	0.1121	0.0161	0.0142	0.0034	0.0012	0.0155	0.0151	0.1217	0.0364	0.1209	0.0533	0.0016
19	rs10407682	14975040	0.98	0.192372589028169	0.95	0.731303845289611	0.0552242204588166	0.0990424648448036	0.0082	0.0039	0.0952	0.0115	0.0377	0.0174	0.0165	0.0282	0.002	0.0376	0.0362	0.1436	0.0028	0.043	0.1121	0.0161	0.0142	0.0034	0.0012	0.0155	0.0151	0.1217	0.0364	0.1209	0.0533	0.0016
19	rs11085912	14975471	0.98	0.192372589028169	0.95	0.731303845289611	0.0544560084934035	0.0967067692295438	0.0082	0.0039	0.0952	0.0116	0.0377	0.0174	0.0165	0.0282	0.002	0.0376	0.0362	0.1436	0.0028	0.043	0.1121	0.0161	0.0142	0.0034	0.0012	0.0155	0.0151	0.1217	0.0364	0.1209	0.0532	0.0016
19	rs1236192	14982788	0.98	0.192372589028169	0.95	0.731303845289611	0.0532486355114037	0.0961462615445758	0.0082	0.0039	0.0952	0.0117	0.0376	0.0174	0.0165	0.0282	0.002	0.0376	0.0362	0.1436	0.0028	0.043	0.1121	0.0161	0.0142	0.0034	0.0012	0.0155	0.0151	0.1216	0.0364	0.1208	0.0532	0.0016
19	rs55981116	14985962	0.98	0.192372589028169	0.95	0.731303845289611	0.051806820600309	0.0992043511322446	0.0081	0.0039	0.0951	0.0118	0.0375	0.0175	0.0165	0.0282	0.002	0.0376	0.0361	0.1436	0.0027	0.043	0.1122	0.0162	0.0143	0.0034	0.0012	0.0154	0.0151	0.1215	0.0363	0.121	0.0531	0.0016
19	rs16980028	14988156	0.98	0.192372589028169	0.95	0.731303845289611	0.0521774507797284	0.0962262556519893	0.0081	0.0039	0.0951	0.0118	0.0375	0.0175	0.0165	0.0282	0.002	0.0376	0.0361	0.1436	0.0028	0.043	0.1122	0.0162	0.0143	0.0034	0.0012	0.0154	0.0151	0.1215	0.0363	0.1209	0.053	0.0016
19	rs2108523	14989048	0.98	0.192372589028169	0.95	0.731303845289611	0.0524989694816259	0.0948699198630098	0.0081	0.0039	0.0951	0.0118	0.0375	0.0175	0.0165	0.0282	0.002	0.0376	0.0361	0.1436	0.0028	0.043	0.1122	0.0162	0.0143	0.0034	0.0012	0.0154	0.0151	0.1215	0.0363	0.1209	0.053	0.0016
19	rs117855970	14990783	0.98	0.192372589028169	0.95	0.731303845289611	0.0614803037520832	0.0845243513721715	0.0081	0.004	0.0953	0.0117	0.0374	0.0176	0.0165	0.0282	0.002	0.0375	0.036	0.1436	0.0029	0.0428	0.1122	0.0162	0.0144	0.0034	0.0012	0.0153	0.0151	0.1217	0.0363	0.1208	0.0529	0.0016
19	rs13345394	14991459	0.98	0.192372589028169	0.95	0.731303845289611	0.0693837367851317	0.0842965206494787	0.0081	0.0041	0.0955	0.0117	0.0373	0.0177	0.0165	0.0281	0.002	0.0375	0.036	0.1437	0.003	0.0427	0.1121	0.0162	0.0144	0.0034	0.0012	0.0152	0.0152	0.1217	0.0363	0.1207	0.0529	0.0016
19	rs13345907	14992939	0.98	0.192372589028169	0.95	0.731303845289611	0.07028480509991	0.0914732154460973	0.008	0.0042	0.0953	0.0116	0.0373	0.0181	0.0165	0.028	0.002	0.0373	0.0361	0.1438	0.003	0.0426	0.112	0.0163	0.0145	0.0033	0.0012	0.0151	0.0153	0.122	0.0365	0.1206	0.0527	0.0016
19	rs4808631	14997021	0.98	0.192372589028169	0.94	0.800578923638966	0.070367096290999	0.0953477608535485	0.0079	0.0042	0.0956	0.0114	0.0371	0.018	0.0164	0.028	0.002	0.0373	0.0361	0.1438	0.0031	0.0428	0.1121	0.0163	0.0145	0.0033	0.0012	0.0152	0.0153	0.1221	0.0365	0.1207	0.0525	0.0016
19	rs8108026	14997144	0.98	0.192372589028169	0.94	0.800578923638966	0.0721306318381013	0.0959863518267054	0.0079	0.0042	0.0956	0.0114	0.0371	0.0181	0.0164	0.0281	0.002	0.0373	0.0361	0.1437	0.0031	0.0428	0.1121	0.0163	0.0145	0.0033	0.0011	0.0152	0.0153	0.1221	0.0365	0.1207	0.0526	0.0016
19	rs10407777	14997227	0.98	0.192372589028169	0.94	0.800578923638966	0.07254971140468	0.096306275913502	0.0079	0.0042	0.0956	0.0114	0.0372	0.0181	0.0164	0.0281	0.002	0.0373	0.0361	0.1437	0.0031	0.0428	0.1121	0.0163	0.0144	0.0033	0.0011	0.0152	0.0153	0.1221	0.0365	0.1208	0.0526	0.0016
19	rs16980096	15000922	0.98	0.192372589028169	0.94	0.800578923638966	0.0938547041757239	0.128709003578474	0.0078	0.0043	0.0961	0.0115	0.0372	0.0183	0.0164	0.0281	0.0019	0.0372	0.036	0.1436	0.0031	0.0429	0.1118	0.0163	0.0143	0.0033	0.0011	0.0151	0.0152	0.1217	0.0365	0.1211	0.0522	0.0015
19	rs73011261	15001542	0.98	0.192372589028169	0.94	0.800578923638966	0.0973603747373312	0.133027529911628	0.0078	0.0043	0.0961	0.0115	0.0372	0.0183	0.0164	0.0281	0.0019	0.0372	0.036	0.1436	0.0031	0.0429	0.1118	0.0163	0.0143	0.0033	0.0011	0.0151	0.0152	0.1217	0.0365	0.1212	0.0522	0.0015
19	rs10423261	15006487	0.98	0.192372589028169	0.94	0.800578923638966	0.108310929251895	0.149115027303675	0.0077	0.0043	0.0962	0.0115	0.0372	0.0183	0.0164	0.0281	0.0019	0.0372	0.036	0.1435	0.0031	0.0429	0.1118	0.0163	0.0143	0.0033	0.0011	0.0152	0.0152	0.1217	0.0364	0.1212	0.0521	0.0015
19	rs117226271	15010008	0.98	0.192372589028169	0.94	0.800578923638966	0.126022127834031	0.215229846873593	0.0077	0.0043	0.0962	0.0115	0.0372	0.0184	0.0164	0.0281	0.0019	0.0372	0.036	0.1435	0.0031	0.0429	0.1118	0.0163	0.0143	0.0033	0.0011	0.0152	0.0152	0.1216	0.0364	0.1213	0.0521	0.0015
19	rs4569396	15012726	0.98	0.192372589028169	0.94	0.800578923638966	0.0966779865805845	0.241980939028418	0.0072	0.0046	0.0982	0.0124	0.0366	0.0196	0.0169	0.0284	0.0021	0.0369	0.036	0.1399	0.0033	0.043	0.1106	0.0171	0.0153	0.0031	0.0013	0.0157	0.0155	0.12	0.0356	0.1227	0.0506	0.0017
19	rs10410031	15013532	0.97	0.222305343836028	0.94	0.800578923638966	0.113140119648758	0.29138123765663	0.0071	0.005	0.0992	0.0129	0.0358	0.0208	0.0167	0.028	0.0021	0.0368	0.0361	0.1384	0.0034	0.0428	0.1111	0.0173	0.0161	0.0028	0.0015	0.0161	0.0156	0.1191	0.0348	0.1246	0.0485	0.0019
19	rs117838435	15013991	0.97	0.222305343836028	0.94	0.800578923638966	0.111396539438083	0.278969794203787	0.0069	0.0051	0.0997	0.0131	0.0357	0.021	0.0167	0.028	0.002	0.0364	0.0362	0.1373	0.0034	0.0425	0.1116	0.017	0.0164	0.0029	0.0015	0.0163	0.0157	0.1194	0.0343	0.1253	0.0479	0.0019
19	rs60116307	15015909	0.97	0.222305343836028	0.94	0.800578923638966	0.109751491833966	0.481936262654494	0.0067	0.0053	0.1003	0.0133	0.0353	0.0215	0.0166	0.0278	0.0019	0.0358	0.0365	0.1358	0.0035	0.0421	0.1127	0.0165	0.0169	0.0031	0.0016	0.0166	0.0158	0.1202	0.0332	0.1263	0.047	0.002
19	rs116712883	15016329	0.96	0.255413023536062	0.93	0.873875650440679	0.116026726648564	0.456591736073712	0.0068	0.0053	0.1003	0.0133	0.0353	0.0215	0.0166	0.0278	0.0019	0.0357	0.0365	0.1356	0.0035	0.0421	0.1128	0.0165	0.0169	0.0031	0.0016	0.0166	0.0158	0.1202	0.0331	0.1265	0.0469	0.002
19	rs55934756	15016633	0.96	0.255413023536062	0.93	0.873875650440679	0.101778311626155	0.37912143210905	0.0068	0.0053	0.1003	0.0133	0.0353	0.0216	0.0166	0.0278	0.0019	0.0357	0.0365	0.1355	0.0035	0.0421	0.1129	0.0165	0.017	0.0031	0.0016	0.0167	0.0158	0.1202	0.0331	0.1266	0.0469	0.002
19	rs7251747	15022994	0.95	0.291843936447983	0.93	0.873875650440679	0.105385226751703	0.456324046283904	0.0066	0.0054	0.0997	0.0133	0.0348	0.0225	0.0163	0.027	0.0019	0.0342	0.0363	0.136	0.003	0.0427	0.1139	0.0172	0.0175	0.0028	0.0016	0.0166	0.0163	0.1202	0.0326	0.128	0.0456	0.002
19	rs117855120	15023219	0.95	0.291843936447983	0.93	0.873875650440679	0.106212251935315	0.471107793464998	0.0066	0.0054	0.0997	0.0133	0.0348	0.0225	0.0163	0.027	0.0019	0.0342	0.0363	0.136	0.003	0.0428	0.1139	0.0172	0.0176	0.0028	0.0016	0.0166	0.0163	0.1202	0.0326	0.128	0.0456	0.002
19	rs11671521	15025658	0.95	0.291843936447983	0.93	0.873875650440679	0.0907685468679498	0.454852491477567	0.0066	0.0054	0.0997	0.0133	0.0348	0.0225	0.0163	0.027	0.0019	0.0341	0.0363	0.136	0.003	0.0428	0.114	0.0172	0.0176	0.0028	0.0016	0.0166	0.0164	0.1202	0.0325	0.1281	0.0456	0.002
19	rs73020877	15026753	0.95	0.291843936447983	0.93	0.873875650440679	0.0788487274085553	0.43161218300432	0.0066	0.0054	0.0997	0.0133	0.0348	0.0226	0.0163	0.0269	0.0019	0.0341	0.0363	0.136	0.003	0.0429	0.114	0.0173	0.0176	0.0028	0.0016	0.0166	0.0164	0.1202	0.0325	0.1282	0.0455	0.002
19	rs72489447	15026810	0.95	0.291843936447983	0.93	0.873875650440679	0.0807237590515604	0.481121920740062	0.0066	0.0054	0.0997	0.0133	0.0348	0.0226	0.0162	0.0269	0.0019	0.0341	0.0363	0.136	0.003	0.0429	0.114	0.0173	0.0176	0.0028	0.0016	0.0166	0.0164	0.1202	0.0325	0.1282	0.0455	0.002
19	rs56298772	15032374	0.95	0.291843936447983	0.93	0.873875650440679	0.0646404409952639	0.410783281547667	0.0066	0.0055	0.0991	0.0134	0.0348	0.0226	0.0162	0.0272	0.0019	0.034	0.0364	0.1362	0.0029	0.0429	0.1139	0.0176	0.0176	0.0029	0.0016	0.0165	0.0164	0.12	0.0326	0.1282	0.0455	0.002
19	rs57916163	15036496	0.95	0.291843936447983	0.91	1.03277310349222	0.0563367035052413	0.337793431044956	0.0066	0.0055	0.099	0.0134	0.0348	0.0226	0.0162	0.0272	0.0019	0.034	0.0364	0.1362	0.0029	0.0429	0.1139	0.0176	0.0176	0.0029	0.0016	0.0165	0.0165	0.12	0.0327	0.1282	0.0456	0.002
19	rs8101115	15036898	0.95	0.291843936447983	0.9	1.11848291839441	0.0556286503262056	0.334841650569436	0.0066	0.0055	0.099	0.0134	0.0348	0.0226	0.0162	0.0272	0.0019	0.034	0.0364	0.1362	0.0029	0.0429	0.1139	0.0176	0.0176	0.0029	0.0016	0.0165	0.0165	0.12	0.0327	0.1282	0.0456	0.002
19	rs117412333	15037242	0.95	0.291843936447983	0.9	1.11848291839441	0.0554525692546087	0.33055052134731	0.0066	0.0055	0.099	0.0134	0.0348	0.0227	0.0162	0.0272	0.0019	0.034	0.0364	0.1362	0.0029	0.0429	0.1139	0.0176	0.0176	0.0029	0.0016	0.0165	0.0165	0.12	0.0327	0.1282	0.0456	0.002
19	rs2366860	15038754	0.95	0.291843936447983	0.89	1.20843312996982	0.0543344553341311	0.298835134575165	0.0066	0.0055	0.099	0.0134	0.0348	0.0227	0.0162	0.0272	0.0019	0.034	0.0365	0.1361	0.0029	0.0428	0.1139	0.0176	0.0176	0.0029	0.0016	0.0165	0.0164	0.1201	0.0327	0.1282	0.0456	0.002
19	rs11667807	15042237	0.95	0.291843936447983	0.89	1.20843312996982	0.0517900159181635	0.275950843732749	0.0066	0.0055	0.099	0.0134	0.0348	0.0227	0.0163	0.0272	0.0019	0.0339	0.0365	0.1361	0.0029	0.0428	0.1138	0.0177	0.0176	0.0029	0.0016	0.0165	0.0165	0.12	0.0326	0.1281	0.0456	0.002
19	rs7259463	15043797	0.95	0.291843936447983	0.89	1.20843312996982	0.0531118023353218	0.275834932290775	0.0066	0.0055	0.099	0.0134	0.0348	0.0228	0.0162	0.0273	0.0019	0.034	0.0366	0.1361	0.0029	0.0428	0.1138	0.0177	0.0176	0.003	0.0016	0.0165	0.0165	0.12	0.0326	0.1281	0.0456	0.002
19	rs117121240	15045361	0.95	0.291843936447983	0.89	1.20843312996982	0.0551365614193525	0.303597103150958	0.0067	0.0056	0.0989	0.0134	0.0348	0.0228	0.0162	0.0273	0.0019	0.0339	0.0366	0.136	0.0029	0.0428	0.1138	0.0177	0.0176	0.003	0.0016	0.0165	0.0165	0.12	0.0326	0.1281	0.0456	0.002
19	rs11883178	15052665	0.95	0.291843936447983	0.89	1.20843312996982	0.043885124189004	0.268447995414765	0.0076	0.0057	0.0985	0.0134	0.035	0.0228	0.016	0.0273	0.0019	0.0339	0.0367	0.1352	0.0029	0.0427	0.1139	0.0178	0.0177	0.003	0.0017	0.0163	0.0163	0.1202	0.0325	0.1279	0.0456	0.0022
19	rs201365691	15052983	0.95	0.291843936447983	0.89	1.20843312996982	0.043645246500642	0.268218156124282	0.0076	0.0057	0.0985	0.0134	0.035	0.0228	0.016	0.0273	0.0019	0.0339	0.0367	0.1351	0.0029	0.0427	0.1139	0.0178	0.0177	0.003	0.0017	0.0163	0.0163	0.1202	0.0325	0.1279	0.0456	0.0022
19	rs2074615	15067803	0.95	0.291843936447983	0.9	1.11848291839441	0.0382905990172342	0.243094134555657	0.0082	0.0057	0.0982	0.0134	0.0351	0.0229	0.0159	0.0273	0.0019	0.0338	0.0368	0.1346	0.003	0.0426	0.1139	0.0179	0.0177	0.003	0.0018	0.0162	0.0162	0.1204	0.0325	0.1278	0.0456	0.0024
19	rs12460353	15072635	0.95	0.291843936447983	0.89	1.20843312996982	0.0389510436262784	0.248796669956362	0.0082	0.0057	0.0982	0.0134	0.0351	0.0229	0.0159	0.0273	0.0019	0.0338	0.0368	0.1346	0.0029	0.0426	0.1139	0.0179	0.0177	0.003	0.0018	0.0162	0.0162	0.1204	0.0325	0.1277	0.0456	0.0024
19	rs2097837	15078987	0.95	0.291843936447983	0.89	1.20843312996982	0.0380721802668311	0.236108390666358	0.0082	0.0057	0.0982	0.0134	0.0351	0.0229	0.016	0.0274	0.002	0.0337	0.0368	0.1346	0.0029	0.0426	0.1138	0.0179	0.0177	0.0031	0.0018	0.0162	0.0161	0.1203	0.0325	0.1277	0.0456	0.0024
19	rs11668879	15079104	0.95	0.291843936447983	0.89	1.20843312996982	0.0380041013146754	0.237544541087902	0.0082	0.0057	0.0982	0.0134	0.0351	0.0229	0.016	0.0274	0.002	0.0337	0.0368	0.1346	0.0029	0.0426	0.1138	0.0179	0.0178	0.0031	0.0018	0.0161	0.0161	0.1203	0.0324	0.1277	0.0456	0.0024
19	rs45591838	15079385	0.95	0.291843936447983	0.89	1.20843312996982	0.0393259746437742	0.249245701260408	0.0082	0.0057	0.0982	0.0134	0.0351	0.0229	0.016	0.0274	0.002	0.0337	0.0368	0.1346	0.0029	0.0426	0.1138	0.0179	0.0178	0.0031	0.0018	0.0161	0.0161	0.1203	0.0324	0.1277	0.0456	0.0024
19	rs6511993	15101303	0.95	0.291843936447983	0.89	1.20843312996982	0.0339080529378549	0.142934327898062	0.0087	0.006	0.0962	0.0134	0.0351	0.0232	0.0159	0.0277	0.0025	0.0329	0.0383	0.1341	0.0032	0.0428	0.1145	0.0182	0.0179	0.0031	0.002	0.0162	0.0153	0.1202	0.0315	0.1283	0.0446	0.003
19	rs74565038	15103048	0.95	0.291843936447983	0.89	1.20843312996982	0.0357783360565546	0.127726796987499	0.0093	0.0061	0.0951	0.0134	0.0354	0.0234	0.0161	0.028	0.0027	0.0322	0.0394	0.1343	0.0032	0.0434	0.1144	0.018	0.0179	0.0032	0.002	0.0162	0.0147	0.1203	0.0308	0.1286	0.0435	0.0031
19	rs735622	15103784	0.94	0.331738599837001	0.89	1.20843312996982	0.0326793520439646	0.129335498023477	0.0096	0.0062	0.0948	0.0135	0.0355	0.0234	0.0164	0.0282	0.0028	0.0318	0.0396	0.1345	0.0033	0.0436	0.1141	0.0183	0.0177	0.0032	0.002	0.0161	0.0145	0.1205	0.0304	0.1287	0.0431	0.0031
19	rs2886789	15104145	0.94	0.331738599837001	0.9	1.11848291839441	0.0477347756495035	0.123914232541766	0.0097	0.0061	0.0965	0.0127	0.0353	0.0234	0.0162	0.0282	0.0029	0.0318	0.0395	0.1346	0.0032	0.0435	0.1141	0.0183	0.0176	0.0032	0.002	0.0161	0.0144	0.1207	0.0304	0.1286	0.0431	0.0031
19	rs8105988	15105380	0.94	0.331738599837001	0.9	1.11848291839441	0.0598373999854882	0.131041660402904	0.0098	0.0062	0.0969	0.0127	0.0353	0.0234	0.016	0.0283	0.0029	0.0313	0.0395	0.134	0.0032	0.0433	0.1149	0.0181	0.0175	0.0032	0.0019	0.016	0.0145	0.1211	0.0299	0.1292	0.043	0.0033
19	rs34299961	15106725	0.94	0.331738599837001	0.89	1.20843312996982	0.0654026675874664	0.145825604307514	0.0099	0.0063	0.0971	0.0126	0.0353	0.0233	0.0159	0.0283	0.0029	0.0311	0.0395	0.1341	0.0032	0.0433	0.115	0.018	0.0174	0.0032	0.0019	0.016	0.0144	0.1214	0.0298	0.1294	0.0429	0.0033
19	rs7256386	15108291	0.94	0.331738599837001	0.89	1.20843312996982	0.067084303595936	0.153287601628678	0.0099	0.0063	0.0971	0.0125	0.0352	0.0234	0.0159	0.0283	0.0029	0.0309	0.0397	0.134	0.0032	0.0433	0.1151	0.018	0.0174	0.0032	0.0019	0.016	0.0144	0.1214	0.0298	0.1296	0.0428	0.0032
19	rs34560493	15108470	0.94	0.331738599837001	0.89	1.20843312996982	0.0676243335459699	0.156156087589922	0.0099	0.0063	0.0971	0.0125	0.0352	0.0234	0.0159	0.0283	0.0029	0.0309	0.0397	0.134	0.0031	0.0433	0.1151	0.018	0.0175	0.0031	0.0019	0.0159	0.0144	0.1214	0.0298	0.1296	0.0428	0.0032
19	rs10423303	15112239	0.94	0.331738599837001	0.89	1.20843312996982	0.0700177916495844	0.159526511096453	0.01	0.0064	0.0972	0.0125	0.0351	0.0234	0.0158	0.0283	0.0029	0.0306	0.0397	0.1342	0.0031	0.0434	0.1152	0.018	0.0175	0.003	0.0019	0.0158	0.0144	0.1214	0.0297	0.1299	0.0428	0.0031
19	rs7247974	15113675	0.94	0.331738599837001	0.89	1.20843312996982	0.0701614858639563	0.140525634072531	0.0103	0.0064	0.097	0.0125	0.0352	0.0234	0.0158	0.0283	0.0029	0.0306	0.0397	0.1342	0.0031	0.0435	0.1152	0.0179	0.0176	0.003	0.0018	0.0157	0.0144	0.1215	0.0296	0.1299	0.0428	0.0031
19	rs118191983	15115075	0.94	0.331738599837001	0.88	1.30266910679319	0.0889624261004124	0.128351514075649	0.0106	0.0064	0.0967	0.0126	0.0353	0.0234	0.0158	0.0281	0.003	0.0305	0.0398	0.1338	0.003	0.0438	0.1149	0.0177	0.0176	0.0028	0.0018	0.0155	0.0144	0.1217	0.0297	0.1298	0.0429	0.0032
19	rs10402035	15115678	0.94	0.331738599837001	0.89	1.20843312996982	0.103269499240669	0.133299183761974	0.0108	0.0064	0.0966	0.0127	0.0354	0.0235	0.0158	0.028	0.003	0.0305	0.0398	0.1337	0.003	0.044	0.1148	0.0176	0.0176	0.0028	0.0018	0.0155	0.0143	0.1218	0.0297	0.1299	0.043	0.0033
19	rs16980187	15115757	0.94	0.331738599837001	0.89	1.20843312996982	0.107231504474097	0.129066862162823	0.0108	0.0063	0.0966	0.0127	0.0354	0.0235	0.0158	0.028	0.003	0.0305	0.0399	0.1336	0.003	0.044	0.1148	0.0176	0.0176	0.0027	0.0018	0.0155	0.0144	0.1219	0.0299	0.1299	0.043	0.0033
19	rs10422640	15117912	0.95	0.291843936447983	0.89	1.20843312996982	0.0982749144392843	0.12347371658038	0.0114	0.0064	0.0967	0.0127	0.0355	0.0232	0.0156	0.0281	0.0028	0.03	0.0399	0.1332	0.003	0.0445	0.114	0.0176	0.0176	0.0027	0.0017	0.0155	0.0147	0.1222	0.0301	0.1299	0.0429	0.0032
19	rs11085936	15124694	0.95	0.291843936447983	0.89	1.20843312996982	0.125517778506578	0.140895232117075	0.0119	0.0068	0.0958	0.0125	0.0355	0.0227	0.0154	0.0283	0.0034	0.0297	0.0401	0.133	0.0031	0.0451	0.1136	0.0177	0.0176	0.0027	0.0017	0.0155	0.0151	0.1222	0.0304	0.1292	0.0428	0.0032
19	rs77636572	15125643	0.95	0.291843936447983	0.89	1.20843312996982	0.120281740145699	0.133571041827139	0.0119	0.0068	0.0956	0.0125	0.0355	0.0228	0.0154	0.0283	0.0034	0.0296	0.0399	0.1331	0.0031	0.0452	0.1135	0.0178	0.0176	0.0026	0.0017	0.0155	0.0152	0.1222	0.0305	0.1293	0.0427	0.0032
19	rs11085942	15127618	0.95	0.291843936447983	0.89	1.20843312996982	0.119935578485868	0.127637644228946	0.0119	0.0067	0.095	0.0126	0.0355	0.023	0.0155	0.0283	0.0032	0.0294	0.0399	0.133	0.0031	0.0454	0.1133	0.0179	0.0177	0.0026	0.0017	0.0155	0.0153	0.1222	0.0307	0.1296	0.0428	0.0031
19	rs10854138	15127728	0.95	0.291843936447983	0.89	1.20843312996982	0.124335917852506	0.124531940636878	0.0119	0.0067	0.0948	0.0126	0.0355	0.023	0.0156	0.0283	0.0033	0.0294	0.04	0.133	0.003	0.0454	0.1133	0.0179	0.0177	0.0026	0.0017	0.0155	0.0153	0.1222	0.0306	0.1296	0.0429	0.0031
19	rs112660788	15128250	0.95	0.291843936447983	0.89	1.20843312996982	0.123307362973676	0.121629979884351	0.0119	0.0067	0.0946	0.0127	0.0355	0.0231	0.0156	0.0283	0.0033	0.0294	0.04	0.1327	0.003	0.0455	0.1132	0.0179	0.0177	0.0028	0.0017	0.0155	0.0153	0.1222	0.0306	0.1296	0.043	0.0031
19	rs71334756	15130090	0.96	0.255413023536062	0.89	1.20843312996982	0.13210911627903	0.103696486231095	0.012	0.0067	0.094	0.0129	0.0357	0.0233	0.0157	0.0284	0.0033	0.0295	0.0403	0.1319	0.003	0.0457	0.1126	0.0179	0.0177	0.0028	0.0016	0.0156	0.0156	0.1221	0.0307	0.1296	0.0433	0.003
19	rs7248834	15131213	0.96	0.255413023536062	0.89	1.20843312996982	0.131498689558699	0.0968671493317768	0.012	0.0067	0.0934	0.013	0.0358	0.0234	0.0157	0.0285	0.0033	0.0297	0.0406	0.1316	0.003	0.0458	0.112	0.018	0.0177	0.0028	0.0016	0.0157	0.0157	0.122	0.0308	0.1295	0.0433	0.003
19	rs35352238	15131330	0.96	0.255413023536062	0.89	1.20843312996982	0.13269060227665	0.0967067692295438	0.0121	0.0067	0.0934	0.013	0.0359	0.0234	0.0157	0.0285	0.0033	0.0297	0.0406	0.1316	0.003	0.0459	0.112	0.018	0.0177	0.0028	0.0016	0.0157	0.0158	0.122	0.0309	0.1294	0.0433	0.003
19	rs8111625	15133762	0.96	0.255413023536062	0.89	1.20843312996982	0.150853461643737	0.0739440968086657	0.0121	0.0068	0.0921	0.0131	0.0363	0.0234	0.0155	0.0289	0.0033	0.0299	0.0408	0.1306	0.003	0.0461	0.1107	0.0182	0.0175	0.0028	0.0016	0.0157	0.0163	0.1219	0.0308	0.1297	0.0445	0.0031
19	rs117975778	15138406	0.96	0.255413023536062	0.89	1.20843312996982	0.159669970086123	0.0951087221176865	0.0121	0.0068	0.092	0.0132	0.0366	0.0231	0.0153	0.0292	0.0033	0.03	0.041	0.1304	0.0029	0.0461	0.1103	0.0182	0.0174	0.003	0.0016	0.0156	0.0167	0.1216	0.0308	0.1298	0.0442	0.0031
19	rs79574972	15139479	0.96	0.255413023536062	0.89	1.20843312996982	0.156709586080875	0.0983152572571123	0.0121	0.0068	0.092	0.0132	0.0366	0.0231	0.0153	0.0293	0.0033	0.03	0.0411	0.1303	0.0029	0.0461	0.1103	0.0182	0.0174	0.003	0.0016	0.0157	0.0168	0.1215	0.0308	0.1298	0.0441	0.0031
19	rs12976982	15139625	0.96	0.255413023536062	0.89	1.20843312996982	0.154317788721116	0.0972685559221052	0.0121	0.0068	0.092	0.0132	0.0366	0.0231	0.0153	0.0293	0.0033	0.03	0.0411	0.1303	0.0029	0.0461	0.1103	0.0182	0.0174	0.003	0.0016	0.0157	0.0168	0.1215	0.0308	0.1298	0.0441	0.0031
19	rs77807702	15146205	0.97	0.222305343836028	0.9	1.11848291839441	0.170057348481748	0.129694001351637	0.0121	0.0067	0.092	0.0134	0.0369	0.023	0.0151	0.0295	0.0033	0.0307	0.0411	0.13	0.0028	0.0462	0.1097	0.0181	0.0172	0.003	0.0016	0.0158	0.0173	0.1209	0.0312	0.1296	0.0442	0.0031
19	rs714920	15151718	0.97	0.222305343836028	0.9	1.11848291839441	0.174168323633269	0.174854293958942	0.0121	0.0066	0.0921	0.0134	0.037	0.0228	0.015	0.0296	0.0033	0.0312	0.0412	0.1297	0.0027	0.0465	0.1093	0.0179	0.017	0.0031	0.0016	0.0159	0.0176	0.1204	0.0315	0.1295	0.0442	0.0031
19	rs7507459	15153851	0.97	0.222305343836028	0.9	1.11848291839441	0.174204321523437	0.187689030717356	0.0121	0.0066	0.0921	0.0135	0.0372	0.0228	0.015	0.0297	0.0033	0.0313	0.0418	0.1296	0.0026	0.0461	0.109	0.018	0.017	0.0031	0.0016	0.0161	0.0178	0.1201	0.0314	0.1295	0.0438	0.0031
19	rs12710293	15156473	0.97	0.222305343836028	0.9	1.11848291839441	0.224400446246453	0.262720436874489	0.012	0.0063	0.0927	0.0138	0.038	0.0226	0.0148	0.0301	0.0032	0.0316	0.0423	0.1288	0.0025	0.0466	0.1069	0.0184	0.017	0.0033	0.0015	0.0162	0.0185	0.1186	0.032	0.13	0.0436	0.003
19	rs10402971	15158135	0.97	0.222305343836028	0.9	1.11848291839441	0.218498649833577	0.258052722464064	0.012	0.0063	0.0928	0.0139	0.038	0.0226	0.0148	0.0301	0.0032	0.0316	0.0423	0.1288	0.0025	0.0466	0.1067	0.0184	0.017	0.0032	0.0015	0.0162	0.0185	0.1185	0.032	0.1299	0.0436	0.003
19	rs117952969	15160031	0.97	0.222305343836028	0.9	1.11848291839441	0.227363354785425	0.311383158170298	0.012	0.0063	0.0927	0.0139	0.0381	0.0227	0.0149	0.0301	0.0032	0.0317	0.0423	0.1289	0.0025	0.0466	0.1066	0.0185	0.017	0.0032	0.0015	0.0162	0.0185	0.1185	0.032	0.1299	0.0435	0.003
19	rs10425745	15169836	0.97	0.222305343836028	0.9	1.11848291839441	0.216211418647344	0.305747340710229	0.012	0.0063	0.0924	0.014	0.0382	0.0227	0.015	0.0302	0.0032	0.0319	0.0425	0.1291	0.0024	0.0467	0.106	0.0186	0.0171	0.0033	0.0015	0.0163	0.0187	0.118	0.0321	0.1295	0.0435	0.003
19	rs10419504	15178318	0.97	0.222305343836028	0.9	1.11848291839441	0.21163720718523	0.334596009092351	0.012	0.0063	0.0923	0.014	0.0382	0.0228	0.015	0.0301	0.0032	0.032	0.0425	0.1292	0.0025	0.0466	0.1059	0.0186	0.0172	0.0033	0.0015	0.0163	0.0188	0.1178	0.0321	0.1294	0.0434	0.0031
19	rs8102919	15179244	0.98	0.192372589028169	0.9	1.11848291839441	0.226568342138469	0.385116099283249	0.012	0.0063	0.0923	0.014	0.0382	0.0228	0.015	0.0301	0.0032	0.032	0.0425	0.1291	0.0024	0.0466	0.1059	0.0186	0.0172	0.0033	0.0015	0.0163	0.0188	0.1178	0.0321	0.1295	0.0434	0.0031
19	rs117095053	15183132	0.98	0.192372589028169	0.9	1.11848291839441	0.263919404675335	0.51024535058968	0.012	0.0063	0.0922	0.014	0.0382	0.0228	0.015	0.0301	0.0032	0.032	0.0425	0.129	0.0024	0.0466	0.1058	0.0186	0.0172	0.0033	0.0015	0.0164	0.0189	0.1176	0.0321	0.1296	0.0435	0.0031
19	rs12975987	15185722	0.98	0.192372589028169	0.9	1.11848291839441	0.282112977938465	0.399247643829929	0.012	0.0063	0.0918	0.0144	0.0383	0.0229	0.0152	0.0302	0.0032	0.0322	0.0424	0.1283	0.0023	0.0465	0.1056	0.0187	0.0174	0.0033	0.0015	0.0166	0.0191	0.1167	0.0322	0.1298	0.0437	0.0031
19	rs6512011	15185798	0.98	0.192372589028169	0.9	1.11848291839441	0.329186446934127	0.518942086999148	0.012	0.0063	0.0918	0.0144	0.0383	0.0229	0.0152	0.0302	0.0033	0.0322	0.0424	0.1282	0.0023	0.0464	0.1056	0.0187	0.0174	0.0033	0.0015	0.0166	0.0191	0.1167	0.0322	0.1298	0.0437	0.0031
19	rs7253708	15190417	0.99	0.165458971998582	0.9	1.11848291839441	0.270740175076947	0.46396931963904	0.0116	0.0064	0.0893	0.015	0.0388	0.0229	0.0156	0.0308	0.0029	0.0327	0.0418	0.1284	0.0024	0.0465	0.1038	0.0197	0.0178	0.0036	0.0015	0.0178	0.0202	0.1126	0.0318	0.1319	0.0446	0.0032
19	rs7255078	15190752	0.99	0.165458971998582	0.9	1.11848291839441	0.292582750026875	0.505292519861458	0.0115	0.0064	0.0891	0.015	0.0388	0.0228	0.0156	0.0308	0.0029	0.0327	0.0417	0.1283	0.0025	0.0466	0.1037	0.0197	0.0178	0.0037	0.0015	0.0179	0.0204	0.1123	0.0318	0.132	0.0447	0.0033
19	rs73006899	15194268	1	0.141401729381863	0.9	1.11848291839441	0.284379883186799	0.583667595957044	0.0111	0.0063	0.0852	0.0156	0.0402	0.0221	0.0159	0.0311	0.0025	0.0339	0.0426	0.1286	0.0031	0.0464	0.1008	0.0203	0.0185	0.0041	0.0016	0.0192	0.0221	0.1077	0.0316	0.1324	0.0464	0.0037
19	rs67711400	15194493	1	0.141401729381863	0.9	1.11848291839441	0.248049179871105	0.584807048877221	0.0111	0.0063	0.085	0.0157	0.0402	0.0221	0.0159	0.0311	0.0024	0.034	0.0427	0.1287	0.0031	0.0464	0.1006	0.0204	0.0186	0.0042	0.0016	0.0193	0.0222	0.1073	0.0316	0.1324	0.0466	0.0038
19	rs12608898	15196636	1	0.141401729381863	0.9	1.11848291839441	0.320049194061825	0.595801481229939	0.0106	0.0062	0.0844	0.0158	0.0403	0.0219	0.016	0.0312	0.0019	0.0344	0.043	0.1296	0.0033	0.0472	0.0993	0.0205	0.0186	0.0045	0.0016	0.0196	0.0226	0.1061	0.0316	0.1321	0.0468	0.0039
19	rs58719128	15197737	1	0.141401729381863	0.9	1.11848291839441	0.32587136263187	0.567206182977815	0.0105	0.0062	0.0842	0.0158	0.0404	0.0218	0.0161	0.0312	0.0018	0.0346	0.0431	0.1298	0.0033	0.0474	0.0989	0.0205	0.0186	0.0046	0.0016	0.0198	0.0227	0.1057	0.0316	0.1322	0.0468	0.004
19	rs59166286	15198024	1	0.141401729381863	0.9	1.11848291839441	0.336437799523289	0.625886719695506	0.0105	0.0062	0.0841	0.0156	0.0404	0.0217	0.0159	0.0312	0.0019	0.0346	0.0429	0.1298	0.0034	0.0474	0.099	0.0205	0.0186	0.0046	0.0016	0.0198	0.0227	0.1061	0.0316	0.1322	0.0468	0.004
19	rs8104843	15198292	1	0.141401729381863	0.9	1.11848291839441	0.335042874861518	0.628349141416889	0.0105	0.0062	0.0841	0.0156	0.0404	0.0217	0.0159	0.0312	0.0018	0.0346	0.0429	0.1299	0.0034	0.0475	0.0989	0.0205	0.0186	0.0046	0.0016	0.0198	0.0227	0.106	0.0317	0.1322	0.0468	0.0041
19	rs73008811	15198441	1	0.141401729381863	0.9	1.11848291839441	0.335507514908354	0.628783921455685	0.0105	0.0062	0.084	0.0157	0.0404	0.0217	0.0159	0.0312	0.0018	0.0346	0.0429	0.1299	0.0034	0.0475	0.0989	0.0205	0.0186	0.0046	0.0016	0.0198	0.0227	0.106	0.0317	0.1322	0.0468	0.0041
19	rs8108721	15198507	1	0.141401729381863	0.9	1.11848291839441	0.335042874861518	0.622558822696957	0.0105	0.0062	0.084	0.0157	0.0404	0.0217	0.0159	0.0312	0.0018	0.0347	0.0429	0.1299	0.0034	0.0475	0.0989	0.0205	0.0186	0.0046	0.0016	0.0198	0.0227	0.106	0.0317	0.1322	0.0468	0.0041
19	rs73008812	15198606	1	0.141401729381863	0.9	1.11848291839441	0.326176636021217	0.626321099987312	0.0105	0.0063	0.084	0.0157	0.0404	0.0216	0.0159	0.0312	0.0018	0.0346	0.043	0.1299	0.0034	0.0475	0.0989	0.0206	0.0186	0.0046	0.0016	0.0198	0.0227	0.106	0.0317	0.1321	0.0468	0.0041
19	rs8105737	15198631	1	0.141401729381863	0.9	1.11848291839441	0.326736691977926	0.635314044445478	0.0105	0.0063	0.084	0.0157	0.0404	0.0216	0.0159	0.0312	0.0018	0.0346	0.043	0.13	0.0034	0.0475	0.0989	0.0206	0.0186	0.0046	0.0016	0.0198	0.0227	0.106	0.0317	0.1321	0.0468	0.0041
19	rs144766527	15198666	1	0.141401729381863	0.9	1.11848291839441	0.33586913312509	0.647399540577717	0.0105	0.0063	0.0839	0.0157	0.0404	0.0216	0.0159	0.0312	0.0018	0.0347	0.0429	0.13	0.0034	0.0475	0.0989	0.0206	0.0186	0.0046	0.0016	0.0198	0.0227	0.106	0.0317	0.1321	0.0468	0.0041
19	rs75323205	15198720	1	0.141401729381863	0.9	1.11848291839441	0.34387591972583	0.643608037435057	0.0105	0.0063	0.0839	0.0157	0.0404	0.0216	0.0159	0.0312	0.0018	0.0347	0.0429	0.13	0.0034	0.0475	0.0989	0.0206	0.0186	0.0046	0.0016	0.0198	0.0227	0.106	0.0317	0.1321	0.0468	0.0041
19	rs16980317	15202789	1	0.141401729381863	0.9	1.11848291839441	0.353517459702541	0.575990342610312	0.0105	0.0063	0.0839	0.0157	0.0404	0.0217	0.0159	0.0313	0.0019	0.0349	0.0429	0.1299	0.0035	0.0475	0.0988	0.0205	0.0185	0.0047	0.0016	0.0199	0.0227	0.1059	0.0316	0.1319	0.0468	0.0041
19	rs9305060	15205503	1	0.141401729381863	0.9	1.11848291839441	0.348231800065159	0.561133292492757	0.0105	0.0063	0.0839	0.0157	0.0404	0.0218	0.0159	0.0312	0.0019	0.0351	0.0429	0.1298	0.0036	0.0475	0.0987	0.0204	0.0185	0.0048	0.0016	0.02	0.0227	0.1059	0.0316	0.1317	0.0468	0.0042
19	rs113297982	15207968	1	0.141401729381863	0.9	1.11848291839441	0.356442060703167	0.602966854583027	0.0105	0.0063	0.0841	0.0157	0.0404	0.0218	0.0159	0.0312	0.0019	0.0353	0.0429	0.1296	0.0037	0.0475	0.0986	0.0203	0.0185	0.0048	0.0016	0.0201	0.0227	0.1059	0.0316	0.1313	0.0468	0.0042
19	rs10221448	15209043	1	0.141401729381863	0.9	1.11848291839441	0.354207609968877	0.575138833138321	0.0105	0.0063	0.0841	0.0157	0.0404	0.0218	0.0159	0.0312	0.0019	0.0354	0.0429	0.1296	0.0037	0.0475	0.0986	0.0203	0.0185	0.0049	0.0016	0.0201	0.0226	0.106	0.0316	0.1313	0.0468	0.0042
19	rs7246549	15212304	0.99	0.165458971998582	0.9	1.11848291839441	0.330209997597808	0.592512291966854	0.0105	0.0063	0.0844	0.0157	0.0404	0.0219	0.0158	0.0313	0.0019	0.0357	0.0429	0.1296	0.004	0.0474	0.0982	0.0202	0.0186	0.0049	0.0016	0.0202	0.0227	0.106	0.0315	0.1306	0.0469	0.0043
19	rs7251788	15214168	0.99	0.165458971998582	0.89	1.20843312996982	0.335352597682415	0.545531196764305	0.0105	0.0063	0.0842	0.0157	0.0404	0.0219	0.0158	0.0313	0.0019	0.0357	0.0429	0.1296	0.004	0.0474	0.0982	0.0202	0.0186	0.0049	0.0017	0.0202	0.0228	0.106	0.0315	0.1306	0.0468	0.0043
19	rs12972958	15227798	0.99	0.165458971998582	0.89	1.20843312996982	0.299935409020439	0.396667817675569	0.0105	0.0063	0.0833	0.0156	0.0402	0.0219	0.0157	0.031	0.002	0.0357	0.043	0.1288	0.0041	0.0475	0.0981	0.0204	0.019	0.0051	0.0018	0.0201	0.0231	0.1068	0.0315	0.1307	0.0468	0.0043
19	rs2240299	15228982	0.99	0.165458971998582	0.89	1.20843312996982	0.300276355216664	0.456591736073712	0.0105	0.0065	0.0828	0.0157	0.0401	0.0219	0.0158	0.0311	0.002	0.0357	0.043	0.1286	0.0041	0.0476	0.0981	0.0204	0.0191	0.0051	0.0018	0.0202	0.0232	0.1064	0.0316	0.1304	0.0471	0.0043
19	rs77338115	15233468	0.99	0.165458971998582	0.89	1.20843312996982	0.40519358374987	0.349923911982725	0.0107	0.0066	0.0822	0.0159	0.0386	0.0218	0.0156	0.0303	0.0021	0.0362	0.0435	0.1295	0.0047	0.0476	0.0979	0.0199	0.0196	0.0056	0.0019	0.0207	0.0237	0.1059	0.0316	0.1296	0.0467	0.0047
19	rs2074265	15233581	0.99	0.165458971998582	0.89	1.20843312996982	0.363081138108496	0.274676643839092	0.0107	0.0067	0.0822	0.0159	0.0386	0.0218	0.0156	0.0303	0.0022	0.0362	0.0435	0.1296	0.0047	0.0477	0.0979	0.0199	0.0197	0.0056	0.0019	0.0207	0.0237	0.1059	0.0316	0.1296	0.0467	0.0047
19	rs59102460	15233732	0.99	0.165458971998582	0.89	1.20843312996982	0.375342762860064	0.299666844821367	0.0107	0.0067	0.0822	0.0158	0.0386	0.0218	0.0156	0.0303	0.0022	0.0363	0.0435	0.1296	0.0047	0.0477	0.0978	0.0199	0.0196	0.0056	0.0019	0.0207	0.0238	0.1059	0.0316	0.1296	0.0468	0.0047
19	rs149426594	15235879	0.98	0.192372589028169	0.89	1.20843312996982	0.392778809867938	0.256691534048033	0.0108	0.0066	0.0816	0.0159	0.0389	0.0222	0.0157	0.0302	0.0023	0.0366	0.0432	0.1295	0.0048	0.0482	0.0973	0.02	0.0196	0.0058	0.0019	0.0207	0.0237	0.1053	0.0316	0.1295	0.0469	0.0048
19	rs12460929	15236462	0.98	0.192372589028169	0.9	1.11848291839441	0.390933378941893	0.219742984921617	0.0108	0.0066	0.0815	0.0159	0.0389	0.0222	0.0157	0.0301	0.0023	0.0367	0.0432	0.1295	0.0048	0.0483	0.0972	0.02	0.0196	0.0058	0.0019	0.0207	0.0236	0.1052	0.0316	0.1294	0.047	0.0048
19	rs1476528	15237039	0.98	0.192372589028169	0.89	1.20843312996982	0.380779400656818	0.196970848547838	0.0108	0.0067	0.0814	0.0159	0.0389	0.0222	0.0157	0.0301	0.0024	0.0367	0.0432	0.1295	0.0048	0.0484	0.0972	0.02	0.0196	0.0059	0.0019	0.0207	0.0236	0.1052	0.0317	0.1294	0.047	0.0048
19	rs74340166	15248549	0.98	0.192372589028169	0.89	1.20843312996982	0.364157842441723	0.162922357765626	0.0108	0.0066	0.0815	0.0162	0.0388	0.0221	0.0157	0.03	0.0024	0.0368	0.0431	0.1296	0.0048	0.0483	0.0971	0.0201	0.0196	0.0059	0.002	0.0208	0.0236	0.1055	0.0316	0.1289	0.047	0.0049
19	rs11882609	15252255	0.98	0.192372589028169	0.89	1.20843312996982	0.362006067223577	0.15778995744588	0.0108	0.0066	0.0816	0.0164	0.0387	0.022	0.0157	0.03	0.0024	0.0368	0.0431	0.1297	0.0049	0.0483	0.0971	0.0201	0.0196	0.0059	0.002	0.0208	0.0236	0.1056	0.0315	0.1288	0.047	0.0049
19	rs10420355	15252881	0.98	0.192372589028169	0.89	1.20843312996982	0.359486084871485	0.162338419146868	0.0108	0.0066	0.0816	0.0164	0.0387	0.022	0.0157	0.03	0.0024	0.0368	0.0431	0.1297	0.0049	0.0483	0.0971	0.0201	0.0196	0.0059	0.002	0.0208	0.0236	0.1056	0.0315	0.1288	0.047	0.0049
19	rs768168	15268533	0.98	0.192372589028169	0.89	1.20843312996982	0.401731839708162	0.132665642787072	0.0109	0.0066	0.0817	0.0161	0.0383	0.0219	0.0156	0.03	0.0026	0.0367	0.043	0.1304	0.005	0.0481	0.0969	0.0201	0.0197	0.0064	0.0021	0.0209	0.0238	0.1057	0.0313	0.1283	0.0468	0.005
19	rs62113787	15269751	0.98	0.192372589028169	0.89	1.20843312996982	0.414459322455311	0.133208609778231	0.0109	0.0066	0.0817	0.0161	0.0384	0.0219	0.0155	0.0301	0.0026	0.0367	0.043	0.1304	0.005	0.0481	0.0968	0.0201	0.0197	0.0065	0.0021	0.0209	0.0237	0.1058	0.0313	0.1282	0.0467	0.005
19	rs12082	15270636	0.98	0.192372589028169	0.89	1.20843312996982	0.423422622479081	0.127459408191654	0.0109	0.0066	0.0817	0.0161	0.0385	0.0219	0.0154	0.0301	0.0026	0.0367	0.0429	0.1304	0.0051	0.0481	0.0967	0.0201	0.0197	0.0066	0.0021	0.0209	0.0237	0.1058	0.0313	0.1282	0.0467	0.005
19	rs1044009	15271771	0.98	0.192372589028169	0.89	1.20843312996982	0.438553417759732	0.131582166510464	0.0109	0.0067	0.0818	0.0161	0.0386	0.0219	0.0153	0.0301	0.0026	0.0367	0.0429	0.1304	0.0051	0.0481	0.0966	0.0201	0.0197	0.0067	0.0021	0.0209	0.0237	0.1058	0.0313	0.1282	0.0467	0.005
19	rs117680809	15273704	0.98	0.192372589028169	0.89	1.20843312996982	0.441278758268728	0.138315494553987	0.0109	0.0067	0.0818	0.0161	0.0386	0.022	0.0153	0.0301	0.0026	0.0366	0.0429	0.1304	0.0051	0.0481	0.0966	0.0201	0.0197	0.0067	0.0021	0.0209	0.0237	0.1057	0.0313	0.1281	0.0467	0.0051
19	rs12981158	15275757	0.98	0.192372589028169	0.89	1.20843312996982	0.448487310358279	0.147326056600099	0.0109	0.0067	0.0819	0.0161	0.0386	0.022	0.0153	0.0301	0.0026	0.0366	0.0429	0.1304	0.0052	0.0481	0.0966	0.0201	0.0197	0.0067	0.0021	0.0208	0.0237	0.1056	0.0313	0.1279	0.0467	0.0051
19	rs10415431	15277027	0.98	0.192372589028169	0.88	1.30266910679319	0.44926520120409	0.164874148879263	0.0109	0.0067	0.0819	0.0161	0.0386	0.022	0.0153	0.0301	0.0026	0.0366	0.0429	0.1304	0.0052	0.0481	0.0967	0.0201	0.0197	0.0067	0.0021	0.0208	0.0237	0.1056	0.0313	0.1279	0.0467	0.0051
19	rs10408676	15290007	0.98	0.192372589028169	0.88	1.30266910679319	0.44878642075035	0.173160180601383	0.0107	0.0066	0.0818	0.0162	0.0384	0.0221	0.0152	0.0298	0.0027	0.0367	0.0428	0.1307	0.0052	0.0479	0.0975	0.0203	0.0198	0.0069	0.0021	0.0208	0.0238	0.1053	0.0311	0.1279	0.0466	0.005
19	rs35769976	15291576	0.98	0.192372589028169	0.88	1.30266910679319	0.443833887757162	0.155006416924415	0.0107	0.0066	0.0818	0.0162	0.0384	0.0221	0.0152	0.0298	0.0027	0.0368	0.0428	0.1307	0.0052	0.0478	0.0976	0.0203	0.0198	0.0069	0.0021	0.0208	0.0238	0.1053	0.0312	0.1279	0.0466	0.005
19	rs57538005	15291699	0.98	0.192372589028169	0.89	1.20843312996982	0.443893395855542	0.154623866827518	0.0107	0.0066	0.0818	0.0162	0.0384	0.0221	0.0152	0.0297	0.0027	0.0368	0.0428	0.1307	0.0052	0.0478	0.0976	0.0203	0.0198	0.0069	0.0021	0.0208	0.0238	0.1053	0.0312	0.1279	0.0466	0.005
19	rs1043996	15295134	0.98	0.192372589028169	0.89	1.20843312996982	0.416705604223256	0.141172662653769	0.0107	0.0065	0.0818	0.0162	0.0383	0.0221	0.0151	0.0296	0.0027	0.0368	0.0427	0.1308	0.0051	0.0478	0.098	0.0203	0.0198	0.0069	0.0021	0.0208	0.0238	0.1052	0.0312	0.1279	0.0465	0.005
19	rs10408984	15298270	0.98	0.192372589028169	0.89	1.20843312996982	0.411473712183928	0.144051042137703	0.0106	0.0065	0.0818	0.0162	0.0383	0.0221	0.015	0.0295	0.0028	0.0368	0.0427	0.1308	0.0051	0.0477	0.0982	0.0203	0.0198	0.0069	0.0021	0.0207	0.0239	0.1052	0.0311	0.1279	0.0466	0.0049
19	Affx-36226595	15300136	0.98	0.192372589028169	0.89	1.20843312996982	0.399639362711311	0.142748515665809	0.0106	0.0065	0.0819	0.0162	0.0383	0.0221	0.015	0.0296	0.0028	0.0368	0.0427	0.1308	0.0051	0.0476	0.0982	0.0203	0.0198	0.0069	0.0021	0.0207	0.0239	0.1053	0.031	0.1279	0.0467	0.0049
19	rs73926728	15311995	0.98	0.192372589028169	0.89	1.20843312996982	0.313583738230337	0.1286195965827	0.0105	0.0065	0.0822	0.0161	0.0386	0.0217	0.0149	0.0297	0.003	0.037	0.0427	0.131	0.0048	0.0473	0.0984	0.0203	0.0198	0.0069	0.002	0.0208	0.024	0.1059	0.0306	0.1274	0.0472	0.0045
19	rs11882186	15312030	0.98	0.192372589028169	0.89	1.20843312996982	0.312786657651611	0.124885432141754	0.0105	0.0065	0.0822	0.0161	0.0386	0.0217	0.0149	0.0297	0.003	0.037	0.0427	0.131	0.0048	0.0473	0.0984	0.0203	0.0198	0.0069	0.002	0.0208	0.024	0.1059	0.0306	0.1274	0.0472	0.0045
19	rs77071715	15313829	0.98	0.192372589028169	0.88	1.30266910679319	0.309559509297676	0.129425089351059	0.0105	0.0065	0.0822	0.0162	0.0386	0.0217	0.0149	0.0298	0.003	0.037	0.0425	0.1311	0.0048	0.0471	0.0984	0.0203	0.0198	0.007	0.002	0.0208	0.024	0.1059	0.0306	0.1275	0.047	0.0045
19	rs4809067	15315506	0.98	0.192372589028169	0.88	1.30266910679319	0.306103867090835	0.156732056753697	0.0104	0.0065	0.0821	0.0161	0.0386	0.0216	0.0149	0.0298	0.003	0.037	0.0425	0.1311	0.0048	0.0471	0.0984	0.0203	0.0198	0.007	0.0021	0.0208	0.024	0.1059	0.0305	0.1275	0.047	0.0045
19	rs35493345	15325204	0.98	0.192372589028169	0.88	1.30266910679319	0.300715016640338	0.155676690275074	0.0101	0.0065	0.0821	0.016	0.0387	0.0215	0.015	0.0298	0.0032	0.0373	0.0421	0.132	0.0047	0.0465	0.0982	0.0204	0.0197	0.007	0.0022	0.0206	0.0239	0.1063	0.0304	0.128	0.0469	0.0045
19	rs4809110	15328028	0.98	0.192372589028169	0.88	1.30266910679319	0.254243720454103	0.141728119479698	0.01	0.0065	0.082	0.0159	0.0387	0.0214	0.0151	0.0299	0.0033	0.0376	0.0418	0.1327	0.0047	0.0461	0.0982	0.0204	0.0196	0.0071	0.0023	0.0205	0.0239	0.1063	0.0304	0.1281	0.0468	0.0046
19	rs757291	15337785	0.97	0.222305343836028	0.88	1.30266910679319	0.267203578537919	0.145077461714473	0.0097	0.0065	0.0823	0.0154	0.039	0.0214	0.0156	0.0298	0.0042	0.039	0.0408	0.1349	0.0051	0.0432	0.0962	0.0204	0.02	0.0076	0.0028	0.0203	0.0239	0.1075	0.0298	0.1271	0.0464	0.0049
19	rs35676845	15350625	0.97	0.222305343836028	0.88	1.30266910679319	0.380393686521309	0.15433717567609	0.0094	0.0066	0.0823	0.0151	0.0386	0.0214	0.0157	0.0294	0.0046	0.0393	0.0401	0.1354	0.0047	0.0425	0.0962	0.0203	0.0201	0.0079	0.0029	0.0204	0.0237	0.1087	0.0293	0.1274	0.0465	0.0051
19	rs11668977	15356746	0.97	0.222305343836028	0.88	1.30266910679319	0.36712719526317	0.130052872449655	0.0094	0.0066	0.0823	0.015	0.0386	0.0214	0.0157	0.0294	0.0046	0.0393	0.0401	0.1354	0.0047	0.0425	0.0962	0.0203	0.0201	0.008	0.0029	0.0204	0.0237	0.1089	0.0293	0.1274	0.0464	0.0051
19	rs8104223	15363477	0.97	0.222305343836028	0.88	1.30266910679319	0.365559998759448	0.124090603306848	0.0094	0.0066	0.0823	0.015	0.0386	0.0214	0.0157	0.0294	0.0046	0.0393	0.0401	0.1355	0.0047	0.0425	0.0962	0.0203	0.0201	0.008	0.0029	0.0204	0.0237	0.109	0.0293	0.1274	0.0464	0.0051
19	rs4809125	15380872	0.97	0.222305343836028	0.88	1.30266910679319	0.362489646931311	0.126214354614854	0.0094	0.0067	0.0824	0.015	0.0386	0.0214	0.0157	0.0294	0.0046	0.0393	0.04	0.1355	0.0047	0.0425	0.0962	0.0203	0.0201	0.008	0.003	0.0204	0.0237	0.1091	0.0292	0.1274	0.0464	0.0051
19	rs34893821	15382591	0.97	0.222305343836028	0.88	1.30266910679319	0.36216722369248	0.126125596555621	0.0094	0.0067	0.0824	0.015	0.0386	0.0214	0.0157	0.0294	0.0046	0.0393	0.04	0.1355	0.0047	0.0425	0.0962	0.0203	0.0201	0.008	0.003	0.0204	0.0237	0.1091	0.0292	0.1274	0.0464	0.0051
19	rs4809130	15387928	0.97	0.222305343836028	0.88	1.30266910679319	0.361737554822538	0.123826082368354	0.0094	0.0067	0.0824	0.015	0.0386	0.0214	0.0157	0.0293	0.0046	0.0393	0.0399	0.1355	0.0046	0.0425	0.0962	0.0203	0.0201	0.008	0.003	0.0204	0.0237	0.1092	0.0291	0.1274	0.0465	0.0051
19	rs11672005	15394539	0.97	0.222305343836028	0.88	1.30266910679319	0.366370189501525	0.123649852477956	0.0094	0.0067	0.0824	0.015	0.0386	0.0214	0.0157	0.0293	0.0046	0.0394	0.0399	0.1355	0.0047	0.0425	0.0962	0.0203	0.0201	0.008	0.003	0.0204	0.0237	0.1092	0.0291	0.1274	0.0465	0.0051
19	rs7253596	15408614	0.97	0.222305343836028	0.88	1.30266910679319	0.36842677795827	0.11444570419554	0.0094	0.0067	0.0824	0.015	0.0386	0.0214	0.0157	0.0293	0.0046	0.0394	0.0399	0.1355	0.0047	0.0425	0.0962	0.0203	0.0201	0.008	0.003	0.0204	0.0237	0.1094	0.0291	0.1274	0.0465	0.0051
19	rs34636049	15410160	0.97	0.222305343836028	0.88	1.30266910679319	0.37348481076063	0.114531273468107	0.0094	0.0067	0.0824	0.015	0.0385	0.0214	0.0157	0.0293	0.0046	0.0394	0.0399	0.1355	0.0046	0.0425	0.0962	0.0203	0.0201	0.0081	0.003	0.0204	0.0237	0.1094	0.0291	0.1273	0.0465	0.0051
19	rs76137286	15410750	0.97	0.222305343836028	0.88	1.30266910679319	0.373976164560889	0.113165088611038	0.0094	0.0067	0.0824	0.015	0.0385	0.0215	0.0158	0.0293	0.0046	0.0394	0.0399	0.1355	0.0047	0.0424	0.0963	0.0203	0.0201	0.0081	0.003	0.0204	0.0236	0.1094	0.029	0.1273	0.0464	0.0051
19	rs11671056	15411888	0.96	0.255413023536062	0.88	1.30266910679319	0.374413199795184	0.113165088611038	0.0094	0.0067	0.0824	0.015	0.0386	0.0215	0.0158	0.0292	0.0046	0.0394	0.0399	0.1356	0.0046	0.0424	0.0963	0.0203	0.0201	0.0081	0.003	0.0204	0.0236	0.1094	0.029	0.1273	0.0463	0.0051
19	rs75354807	15436222	0.97	0.222305343836028	0.88	1.30266910679319	0.380448776388203	0.114873793652153	0.0094	0.0067	0.0825	0.015	0.0385	0.0215	0.0158	0.0291	0.0046	0.0394	0.0398	0.1356	0.0047	0.0424	0.0963	0.0203	0.0201	0.0081	0.003	0.0204	0.0235	0.1095	0.029	0.1272	0.0463	0.0051
19	rs72994031	15437484	0.97	0.222305343836028	0.88	1.30266910679319	0.380779400656818	0.114616867058012	0.0094	0.0067	0.0825	0.015	0.0385	0.0215	0.0158	0.0291	0.0046	0.0394	0.0398	0.1356	0.0047	0.0424	0.0963	0.0203	0.0201	0.0081	0.003	0.0204	0.0235	0.1095	0.029	0.1272	0.0463	0.0051
19	rs7257178	15441070	0.97	0.222305343836028	0.88	1.30266910679319	0.382600439942313	0.114103670437991	0.0095	0.0067	0.0825	0.015	0.0385	0.0216	0.0158	0.0291	0.0047	0.0394	0.0398	0.1356	0.0047	0.0424	0.0963	0.0203	0.0201	0.0082	0.003	0.0204	0.0235	0.1095	0.029	0.1272	0.0463	0.0051
19	rs10405035	15447898	0.96	0.255413023536062	0.88	1.30266910679319	0.382213790485039	0.117195942938933	0.0095	0.0067	0.0827	0.0149	0.0385	0.0215	0.0157	0.0291	0.0047	0.0395	0.0398	0.1355	0.0047	0.0423	0.0965	0.0204	0.02	0.0082	0.003	0.0205	0.0235	0.1095	0.029	0.1271	0.0462	0.0052
19	rs75275864	15449468	0.96	0.255413023536062	0.88	1.30266910679319	0.397214470371667	0.126391940559463	0.0095	0.0068	0.0827	0.015	0.0384	0.0214	0.0157	0.0291	0.0047	0.0397	0.0398	0.1353	0.0047	0.0421	0.0966	0.0203	0.02	0.0082	0.003	0.0205	0.0235	0.1095	0.029	0.1272	0.0462	0.0052
19	rs12981207	15467442	0.96	0.255413023536062	0.88	1.30266910679319	0.460528020215354	0.130591867625126	0.0096	0.0068	0.0829	0.015	0.0383	0.0212	0.0157	0.029	0.0049	0.0407	0.0396	0.1341	0.0048	0.0417	0.0973	0.0203	0.0199	0.0082	0.0032	0.0205	0.0235	0.1093	0.0287	0.1272	0.0462	0.0055
19	rs2024164	15469602	0.96	0.255413023536062	0.88	1.30266910679319	0.463927394241362	0.132846540895029	0.0096	0.0068	0.0829	0.015	0.0383	0.0212	0.0157	0.029	0.005	0.0408	0.0396	0.1341	0.0048	0.0416	0.0973	0.0203	0.0199	0.0082	0.0032	0.0205	0.0235	0.1094	0.0286	0.1272	0.0461	0.0055
19	rs72994068	15493929	0.96	0.255413023536062	0.88	1.30266910679319	0.473399934607274	0.127726796987499	0.0096	0.0068	0.0828	0.0151	0.0383	0.0212	0.0157	0.029	0.005	0.0408	0.0396	0.134	0.0048	0.0416	0.0974	0.0202	0.0199	0.0082	0.0033	0.0205	0.0235	0.1094	0.0285	0.1272	0.0462	0.0056
19	rs117122231	15513003	0.96	0.255413023536062	0.88	1.30266910679319	0.485138308997116	0.125504942557122	0.0097	0.0068	0.0828	0.0151	0.0384	0.0212	0.0158	0.029	0.005	0.0409	0.0396	0.1338	0.0048	0.0417	0.0974	0.0202	0.0199	0.0083	0.0033	0.0205	0.0235	0.1095	0.0285	0.1272	0.0462	0.0056
19	rs12972998	15513054	0.96	0.255413023536062	0.88	1.30266910679319	0.487128995424228	0.126125596555621	0.0097	0.0068	0.0828	0.0151	0.0383	0.0212	0.0158	0.029	0.005	0.0409	0.0396	0.1338	0.0048	0.0417	0.0974	0.0202	0.0199	0.0083	0.0033	0.0205	0.0235	0.1095	0.0285	0.1272	0.0462	0.0056
19	rs7246816	15514660	0.96	0.255413023536062	0.89	1.20843312996982	0.488998840874225	0.12648076842974	0.0097	0.0068	0.0828	0.0151	0.0383	0.0212	0.0157	0.029	0.005	0.0409	0.0396	0.1339	0.0048	0.0417	0.0974	0.0202	0.0198	0.0083	0.0033	0.0205	0.0235	0.1096	0.0285	0.1272	0.0462	0.0056
19	rs7245680	15528224	0.96	0.255413023536062	0.89	1.20843312996982	0.496952789125136	0.13077171605386	0.0098	0.0069	0.0828	0.0151	0.0383	0.0212	0.0157	0.029	0.0051	0.0409	0.0395	0.1336	0.0048	0.0416	0.0975	0.0201	0.0198	0.0083	0.0033	0.0205	0.0234	0.1097	0.0286	0.1272	0.0463	0.0056
19	rs3786853	15528983	0.96	0.255413023536062	0.89	1.20843312996982	0.497204311216282	0.130142647632455	0.0098	0.0068	0.0827	0.0151	0.0383	0.0212	0.0157	0.029	0.0051	0.0409	0.0394	0.1336	0.0048	0.0415	0.0975	0.0201	0.0198	0.0083	0.0033	0.0205	0.0233	0.1097	0.0285	0.1272	0.0464	0.0056
19	rs4809191	15529193	0.96	0.255413023536062	0.89	1.20843312996982	0.499596823781748	0.130951656068962	0.0098	0.0068	0.0827	0.0151	0.0383	0.0212	0.0157	0.0291	0.0051	0.0409	0.0394	0.1336	0.0048	0.0415	0.0975	0.0201	0.0198	0.0083	0.0033	0.0205	0.0234	0.1097	0.0285	0.1271	0.0465	0.0056
19	rs75393863	15529992	0.96	0.255413023536062	0.89	1.20843312996982	0.497833384303325	0.130861674616815	0.0098	0.0068	0.0827	0.0151	0.0383	0.0212	0.0157	0.0291	0.0051	0.0409	0.0394	0.1336	0.0048	0.0415	0.0975	0.0201	0.0198	0.0083	0.0033	0.0205	0.0234	0.1097	0.0285	0.1271	0.0465	0.0056
19	rs76548021	15537023	0.96	0.255413023536062	0.89	1.20843312996982	0.49808512066163	0.142284369371962	0.0097	0.0068	0.0827	0.0151	0.0384	0.0211	0.0157	0.029	0.0051	0.041	0.0394	0.1336	0.0048	0.0415	0.0975	0.0201	0.0198	0.0083	0.0033	0.0205	0.0233	0.1097	0.0285	0.1272	0.0465	0.0056
19	rs75784088	15542483	0.96	0.255413023536062	0.89	1.20843312996982	0.507442325859638	0.147796083879791	0.0097	0.0068	0.0827	0.0151	0.0384	0.0211	0.0156	0.029	0.0051	0.041	0.0394	0.1336	0.0048	0.0414	0.0975	0.02	0.0198	0.0083	0.0033	0.0205	0.0233	0.1097	0.0285	0.1271	0.0465	0.0056
19	rs1005953	15549255	0.96	0.255413023536062	0.89	1.20843312996982	0.523888897128931	0.134206170372496	0.0097	0.0068	0.0827	0.0151	0.0387	0.021	0.0156	0.029	0.0051	0.0411	0.0394	0.1336	0.0048	0.0413	0.0976	0.02	0.0197	0.0082	0.0033	0.0205	0.0232	0.1099	0.0284	0.1271	0.0465	0.0056
19	rs62115900	15561428	0.97	0.222305343836028	0.89	1.20843312996982	0.622900458524442	0.107178599216655	0.0095	0.0071	0.0813	0.0153	0.0406	0.021	0.0156	0.0281	0.0057	0.0426	0.0382	0.1334	0.0055	0.0394	0.0994	0.019	0.0187	0.0081	0.0038	0.0203	0.0221	0.1108	0.0268	0.1265	0.0488	0.0063
19	rs9646651	15565046	0.96	0.255413023536062	0.89	1.20843312996982	0.708750470192558	0.111805161728862	0.0094	0.0071	0.0809	0.0154	0.0412	0.0209	0.0156	0.0279	0.0059	0.0431	0.0379	0.1333	0.0058	0.0388	0.0999	0.0187	0.0185	0.0081	0.004	0.0203	0.0217	0.1111	0.0263	0.1263	0.0495	0.0065
19	rs56209154	15565646	0.96	0.255413023536062	0.89	1.20843312996982	0.728058755892711	0.118840576675322	0.0094	0.0072	0.0808	0.0153	0.0413	0.0209	0.0156	0.0278	0.0059	0.0431	0.0378	0.1333	0.0058	0.0387	0.1001	0.0186	0.0184	0.0081	0.004	0.0202	0.0217	0.1111	0.0262	0.1264	0.0495	0.0066
19	rs111926807	15566900	0.96	0.255413023536062	0.89	1.20843312996982	0.755504986729442	0.1279051719469	0.0093	0.0072	0.0805	0.0152	0.0416	0.0208	0.0157	0.0278	0.0059	0.0433	0.0377	0.1333	0.0059	0.0386	0.1006	0.0185	0.0182	0.0081	0.004	0.0201	0.0215	0.111	0.0261	0.1265	0.0496	0.0066
19	rs79229584	15579645	0.95	0.291843936447983	0.89	1.20843312996982	0.767206522997033	0.189430596314054	0.0091	0.0074	0.0797	0.015	0.042	0.0207	0.0158	0.0279	0.0059	0.0436	0.0375	0.1336	0.006	0.038	0.1024	0.0179	0.0177	0.0082	0.0041	0.02	0.0213	0.1109	0.0258	0.1269	0.0498	0.0067
19	rs61734899	15580694	0.95	0.291843936447983	0.9	1.11848291839441	0.747140810141898	0.158078914483586	0.0091	0.0074	0.0797	0.015	0.042	0.0207	0.0158	0.0279	0.0059	0.0437	0.0375	0.1336	0.006	0.038	0.1024	0.0179	0.0177	0.0082	0.0041	0.02	0.0213	0.1109	0.0258	0.1269	0.0498	0.0067
19	rs8099840	15581025	0.95	0.291843936447983	0.9	1.11848291839441	0.742898391179641	0.150911752819125	0.0091	0.0074	0.0797	0.015	0.042	0.0207	0.0158	0.0279	0.0059	0.0437	0.0375	0.1336	0.006	0.0381	0.1024	0.0179	0.0177	0.0082	0.0041	0.02	0.0213	0.1109	0.0258	0.1269	0.0498	0.0067
19	rs60292400	15582380	0.95	0.291843936447983	0.9	1.11848291839441	0.730760704669051	0.146575137116279	0.0091	0.0074	0.0797	0.015	0.042	0.0207	0.0158	0.0279	0.0059	0.0437	0.0375	0.1336	0.006	0.0381	0.1025	0.0179	0.0177	0.0082	0.0041	0.02	0.0212	0.1109	0.0258	0.1269	0.0498	0.0067
19	rs10164310	15585945	0.95	0.291843936447983	0.91	1.03277310349222	0.680767805818614	0.132575227842173	0.0091	0.0074	0.0797	0.0149	0.0421	0.0207	0.0159	0.0279	0.0059	0.0438	0.0375	0.1336	0.006	0.0381	0.1025	0.018	0.0176	0.0082	0.0043	0.0199	0.0212	0.1109	0.0258	0.1268	0.0498	0.0067
19	rs4808309	15586077	0.95	0.291843936447983	0.92	0.951254862179695	0.689014552721406	0.132484835646443	0.0091	0.0074	0.0797	0.0149	0.042	0.0207	0.0159	0.0279	0.0059	0.0438	0.0375	0.1337	0.006	0.0381	0.1026	0.018	0.0175	0.0082	0.0044	0.02	0.0213	0.1109	0.0258	0.1268	0.0498	0.0067
19	rs892145	15586672	0.95	0.291843936447983	0.92	0.951254862179695	0.685798139814032	0.137123690700647	0.0092	0.0074	0.0797	0.0149	0.042	0.0207	0.0159	0.0278	0.0058	0.0438	0.0375	0.1337	0.006	0.0381	0.1026	0.018	0.0173	0.0082	0.0044	0.02	0.0213	0.1108	0.0258	0.1269	0.0498	0.0067
19	rs733731	15587185	0.95	0.291843936447983	0.92	0.951254862179695	0.691138143846848	0.138040127935072	0.0092	0.0073	0.0796	0.015	0.042	0.0206	0.0159	0.0279	0.0058	0.0438	0.0375	0.1338	0.006	0.0381	0.1026	0.018	0.0173	0.0082	0.0043	0.02	0.0212	0.1108	0.0257	0.1271	0.0499	0.0067
19	rs1560727	15587472	0.95	0.291843936447983	0.92	0.951254862179695	0.676915215377336	0.144237467462872	0.0092	0.0073	0.0796	0.015	0.042	0.0206	0.0159	0.0279	0.0058	0.0438	0.0375	0.1338	0.006	0.0382	0.1027	0.018	0.0173	0.0082	0.0044	0.02	0.0212	0.1108	0.0257	0.127	0.0499	0.0066
19	rs959117	15589328	0.95	0.291843936447983	0.92	0.951254862179695	0.686236344640298	0.133843103909658	0.0092	0.0073	0.0796	0.0149	0.042	0.0205	0.0159	0.028	0.0058	0.0438	0.0373	0.134	0.006	0.0381	0.1029	0.018	0.0174	0.0082	0.0043	0.02	0.0212	0.1107	0.0257	0.1269	0.05	0.0067
19	rs116968049	15593825	0.95	0.291843936447983	0.92	0.951254862179695	0.691651172754853	0.10818162256468	0.009	0.0073	0.0799	0.0148	0.0425	0.0203	0.0158	0.0278	0.0056	0.0443	0.0372	0.1337	0.0059	0.0379	0.104	0.0176	0.0173	0.008	0.0042	0.0198	0.0209	0.1107	0.0254	0.127	0.0508	0.0066
19	rs56306510	15595193	0.95	0.291843936447983	0.92	0.951254862179695	0.686966964660558	0.0975901499978567	0.0089	0.0073	0.0799	0.0148	0.0426	0.0203	0.0158	0.0277	0.0056	0.0445	0.0372	0.1337	0.0058	0.0379	0.1042	0.0176	0.0173	0.0079	0.0042	0.0198	0.0209	0.1107	0.0253	0.127	0.051	0.0065
19	rs111725247	15597484	0.95	0.291843936447983	0.92	0.951254862179695	0.684192462046994	0.096306275913502	0.0089	0.0073	0.08	0.0148	0.0427	0.0203	0.0158	0.0277	0.0055	0.0445	0.0372	0.1337	0.0058	0.0379	0.1043	0.0175	0.0172	0.0079	0.0042	0.0198	0.0209	0.1107	0.0252	0.127	0.051	0.0065
19	rs73510202	15600034	0.95	0.291843936447983	0.92	0.951254862179695	0.674014107403956	0.094551885122987	0.0088	0.0073	0.0801	0.0148	0.0428	0.0202	0.0157	0.0277	0.0055	0.0445	0.0373	0.1338	0.0058	0.0379	0.1044	0.0175	0.0172	0.0078	0.0041	0.0198	0.0209	0.1107	0.0252	0.127	0.051	0.0065
19	rs56010682	15611851	0.95	0.291843936447983	0.92	0.951254862179695	0.67090166973504	0.103449469081106	0.0087	0.0073	0.0805	0.0148	0.0431	0.02	0.0156	0.0275	0.0055	0.0445	0.0375	0.1341	0.0059	0.0376	0.1046	0.0174	0.017	0.0078	0.0041	0.0198	0.0207	0.1109	0.0249	0.1272	0.0509	0.0065
19	rs8105466	15617518	0.95	0.291843936447983	0.92	0.951254862179695	0.654149700199628	0.114959484431824	0.0085	0.0073	0.0806	0.0146	0.0432	0.0199	0.0154	0.0276	0.0054	0.0444	0.0375	0.134	0.0059	0.0378	0.1047	0.0171	0.0169	0.0078	0.0041	0.0199	0.0207	0.1113	0.0251	0.1273	0.0508	0.0065
19	rs73512616	15619880	0.95	0.291843936447983	0.93	0.873875650440679	0.652006720789769	0.122770114142008	0.0085	0.0072	0.0806	0.0146	0.0433	0.0199	0.0154	0.0276	0.0054	0.0444	0.0374	0.1341	0.006	0.0377	0.1048	0.017	0.0169	0.0078	0.0041	0.0199	0.0207	0.1115	0.0251	0.1273	0.0508	0.0065
19	rs111454238	15621129	0.95	0.291843936447983	0.93	0.873875650440679	0.655079313854239	0.115731792986195	0.0085	0.0073	0.0806	0.0146	0.0433	0.0199	0.0155	0.0276	0.0054	0.0444	0.0373	0.1341	0.0061	0.0377	0.1048	0.0169	0.0169	0.0078	0.0041	0.0198	0.0207	0.1115	0.0251	0.1274	0.0508	0.0065
19	rs8110707	15621503	0.95	0.291843936447983	0.93	0.873875650440679	0.65787174024028	0.108097900011537	0.0085	0.0073	0.0807	0.0146	0.0433	0.0199	0.0155	0.0276	0.0054	0.0444	0.0373	0.1341	0.0061	0.0377	0.1048	0.0169	0.0169	0.0078	0.0041	0.0198	0.0207	0.1115	0.0251	0.1274	0.0507	0.0065
19	rs6512042	15625172	0.95	0.291843936447983	0.93	0.873875650440679	0.648442174850982	0.120930346404373	0.0085	0.0072	0.0808	0.0146	0.0433	0.0198	0.0154	0.0276	0.0054	0.0443	0.0372	0.1341	0.0061	0.0376	0.1051	0.0169	0.0168	0.0078	0.0041	0.0198	0.0206	0.1116	0.025	0.1275	0.0507	0.0065
19	rs116981979	15629992	0.95	0.291843936447983	0.92	0.951254862179695	0.640348207505017	0.145919219953909	0.0085	0.0073	0.0808	0.0146	0.0436	0.0198	0.0154	0.0278	0.0053	0.0443	0.0373	0.1341	0.0061	0.0375	0.1052	0.0168	0.0167	0.0078	0.0041	0.0198	0.0204	0.1113	0.0251	0.1275	0.0507	0.0065
19	rs112286017	15632989	0.95	0.291843936447983	0.92	0.951254862179695	0.636106811074519	0.137398387147485	0.0085	0.0073	0.0808	0.0145	0.0437	0.0198	0.0154	0.0278	0.0053	0.0443	0.0373	0.1341	0.0061	0.0375	0.1052	0.0168	0.0167	0.0078	0.0041	0.0198	0.0204	0.1112	0.0252	0.1275	0.0507	0.0065
19	rs11085958	15640288	0.95	0.291843936447983	0.92	0.951254862179695	0.632793360160583	0.122594449126753	0.0086	0.0074	0.0808	0.0145	0.044	0.0197	0.0153	0.028	0.0052	0.0444	0.0373	0.1342	0.0061	0.0374	0.1053	0.0167	0.0166	0.0078	0.0041	0.0198	0.0203	0.111	0.0253	0.1276	0.0507	0.0065
19	rs73512652	15640669	0.95	0.291843936447983	0.92	0.951254862179695	0.632652537392445	0.133571041827139	0.0086	0.0074	0.0807	0.0145	0.044	0.0197	0.0153	0.028	0.0052	0.0444	0.0373	0.1341	0.0061	0.0375	0.1053	0.0167	0.0166	0.0078	0.0041	0.0198	0.0203	0.111	0.0253	0.1276	0.0507	0.0065
19	rs4808316	15643525	0.95	0.291843936447983	0.92	0.951254862179695	0.62836431987418	0.130681780387496	0.0085	0.0074	0.0805	0.0147	0.0443	0.0198	0.0153	0.0281	0.0052	0.0446	0.0374	0.1341	0.0061	0.0377	0.1055	0.0165	0.0165	0.0078	0.004	0.0198	0.0201	0.1107	0.0253	0.1272	0.0508	0.0065
19	rs12980464	15643590	0.95	0.291843936447983	0.92	0.951254862179695	0.629487809121307	0.1279051719469	0.0085	0.0074	0.0805	0.0147	0.0443	0.0198	0.0153	0.0281	0.0052	0.0446	0.0374	0.134	0.0061	0.0377	0.1055	0.0165	0.0165	0.0078	0.004	0.0198	0.0201	0.1107	0.0253	0.1272	0.0508	0.0065
19	rs78347346	15643854	0.95	0.291843936447983	0.92	0.951254862179695	0.634202374445977	0.168407900013418	0.0085	0.0074	0.0805	0.0147	0.0443	0.0198	0.0153	0.0281	0.0052	0.0446	0.0374	0.134	0.0061	0.0377	0.1055	0.0165	0.0165	0.0077	0.004	0.0198	0.02	0.1107	0.0252	0.1271	0.0508	0.0065
19	rs17707991	15644939	0.95	0.291843936447983	0.92	0.951254862179695	0.639498901252407	0.13611819557859	0.0085	0.0075	0.0804	0.0148	0.0444	0.0198	0.0152	0.0281	0.0052	0.0446	0.0375	0.1339	0.0061	0.0378	0.1056	0.0164	0.0164	0.0077	0.004	0.0198	0.02	0.1106	0.0252	0.127	0.0508	0.0065
19	rs11666601	15648715	0.95	0.291843936447983	0.93	0.873875650440679	0.490309790536738	0.1250623182738	0.0088	0.0084	0.0784	0.0146	0.0471	0.0194	0.0142	0.0302	0.0049	0.0452	0.038	0.1326	0.0064	0.039	0.1072	0.0149	0.0152	0.0069	0.0041	0.019	0.0181	0.1128	0.0259	0.1255	0.0513	0.0063
19	rs28631843	15648867	0.95	0.291843936447983	0.93	0.873875650440679	0.514131476714781	0.127815972895983	0.0088	0.0085	0.0783	0.0145	0.0472	0.0193	0.0141	0.0303	0.0048	0.0452	0.038	0.1326	0.0064	0.0391	0.1072	0.0147	0.0149	0.0068	0.0041	0.0188	0.0179	0.1131	0.0258	0.1259	0.0513	0.0063
19	rs1273529	15649293	0.95	0.291843936447983	0.93	0.873875650440679	0.534254108730457	0.134569598715413	0.0089	0.0086	0.0779	0.0143	0.0474	0.0192	0.0138	0.0307	0.0047	0.0452	0.0382	0.1325	0.0064	0.0393	0.1071	0.0144	0.0147	0.0067	0.004	0.0185	0.0175	0.1143	0.0259	0.1266	0.0514	0.0062
19	rs72620566	15649446	0.95	0.291843936447983	0.93	0.873875650440679	0.532823178448868	0.131672330810134	0.0089	0.0087	0.0778	0.0142	0.0476	0.0192	0.0138	0.0308	0.0047	0.0453	0.0383	0.1325	0.0064	0.0394	0.1071	0.0143	0.0147	0.0066	0.004	0.0184	0.0174	0.1144	0.026	0.1264	0.0514	0.0061
19	rs8100255	15655168	0.94	0.331738599837001	0.93	0.873875650440679	0.501805336830488	0.156732056753697	0.009	0.0092	0.0773	0.0138	0.0488	0.0191	0.0132	0.0318	0.0047	0.0453	0.0387	0.1322	0.0064	0.0405	0.107	0.0136	0.014	0.0063	0.0039	0.018	0.0167	0.116	0.0265	0.1255	0.0513	0.0057
19	rs77436773	15655205	0.94	0.331738599837001	0.93	0.873875650440679	0.505031827348103	0.158464482425801	0.009	0.0092	0.0772	0.0138	0.0488	0.0191	0.0132	0.0318	0.0047	0.0453	0.0388	0.1323	0.0064	0.0405	0.107	0.0136	0.014	0.0063	0.0039	0.018	0.0167	0.1161	0.0265	0.1255	0.0513	0.0058
19	rs12979508	15655310	0.94	0.331738599837001	0.93	0.873875650440679	0.52421134935981	0.160978777219812	0.009	0.0092	0.0772	0.0138	0.0489	0.0191	0.0133	0.0318	0.0047	0.0453	0.0387	0.1322	0.0064	0.0405	0.1069	0.0136	0.0141	0.0063	0.0039	0.018	0.0167	0.1161	0.0265	0.1256	0.0513	0.0058
19	rs2886571	15657412	0.93	0.375229593708928	0.93	0.873875650440679	0.501489548494578	0.203137143679258	0.0091	0.0093	0.0769	0.0138	0.0494	0.0193	0.0126	0.0317	0.0046	0.0449	0.0396	0.1331	0.0066	0.041	0.1073	0.0136	0.0138	0.0064	0.004	0.0176	0.0162	0.116	0.0268	0.1247	0.0507	0.0057
19	rs2280434	15662732	0.92	0.422441555019286	0.94	0.800578923638966	0.527182336559961	0.261009698670476	0.0093	0.0094	0.0766	0.0137	0.0505	0.0193	0.0122	0.0321	0.0045	0.0445	0.0403	0.1331	0.0066	0.0413	0.1077	0.0135	0.0134	0.0064	0.0042	0.0172	0.0158	0.116	0.0273	0.1236	0.0507	0.0057
19	rs80339909	15663650	0.92	0.422441555019286	0.94	0.800578923638966	0.535752025284479	0.249807351088719	0.0093	0.0094	0.0766	0.0137	0.0507	0.0193	0.0122	0.0322	0.0045	0.0444	0.0403	0.1331	0.0067	0.0413	0.1077	0.0135	0.0134	0.0064	0.0042	0.0172	0.0157	0.1158	0.0273	0.1236	0.0507	0.0057
19	rs8112108	15666533	0.92	0.422441555019286	0.94	0.800578923638966	0.599477146592003	0.283633965185847	0.0093	0.0095	0.0766	0.0137	0.0511	0.0192	0.0122	0.0324	0.0045	0.0444	0.0404	0.1332	0.0067	0.0413	0.1076	0.0135	0.0132	0.0064	0.0042	0.0172	0.0157	0.1155	0.0274	0.1235	0.0506	0.0058
19	rs13345310	15671453	0.92	0.422441555019286	0.94	0.800578923638966	0.654936257455025	0.28025007722572	0.0091	0.0095	0.0766	0.0137	0.0514	0.0193	0.0121	0.0327	0.0043	0.0443	0.0404	0.1338	0.0066	0.0413	0.1078	0.0133	0.0132	0.0063	0.0041	0.0172	0.0155	0.1158	0.0275	0.1229	0.0505	0.0057
19	rs7254996	15674488	0.91	0.473491286898298	0.94	0.800578923638966	0.71483861965385	0.331040118445751	0.0089	0.0096	0.0765	0.0137	0.0517	0.0192	0.0121	0.0332	0.0042	0.0441	0.0406	0.1341	0.0065	0.0412	0.1077	0.0131	0.013	0.0062	0.0042	0.0172	0.0155	0.1164	0.0277	0.1228	0.0501	0.0056
19	rs74526333	15676062	0.91	0.473491286898298	0.94	0.800578923638966	0.739421495526917	0.353911446553825	0.0088	0.0097	0.0766	0.0136	0.0519	0.019	0.012	0.0337	0.0041	0.044	0.0408	0.1348	0.0063	0.0411	0.1075	0.0127	0.0129	0.0062	0.0042	0.0172	0.0155	0.1166	0.0279	0.1226	0.0499	0.0055
19	rs62113249	15676712	0.91	0.473491286898298	0.94	0.800578923638966	0.815186132554834	0.448312653595519	0.0088	0.0097	0.0769	0.0136	0.0519	0.0189	0.0119	0.0338	0.004	0.044	0.0409	0.1349	0.0063	0.0411	0.1073	0.0127	0.0128	0.0062	0.0043	0.0173	0.0155	0.1166	0.028	0.1227	0.0498	0.0055
19	rs17708130	15676750	0.91	0.473491286898298	0.94	0.800578923638966	0.843198678693791	0.498434009009678	0.0088	0.0097	0.0769	0.0136	0.0519	0.0189	0.0119	0.0339	0.004	0.044	0.0409	0.135	0.0062	0.0411	0.1073	0.0127	0.0128	0.0062	0.0043	0.0173	0.0155	0.1166	0.028	0.1227	0.0498	0.0055
19	rs56753114	15677321	0.9	0.528487958927512	0.94	0.800578923638966	0.790222410358536	0.513002198907397	0.0085	0.0098	0.077	0.0135	0.0523	0.0184	0.0117	0.0343	0.0041	0.0436	0.0414	0.1358	0.006	0.0406	0.1083	0.0126	0.0129	0.0062	0.0042	0.0171	0.0153	0.1163	0.0279	0.1225	0.0496	0.0054
19	rs78137572	15677349	0.9	0.528487958927512	0.94	0.800578923638966	0.749493853533256	0.505842229040034	0.0085	0.0098	0.0771	0.0135	0.0522	0.0183	0.0117	0.0343	0.004	0.0435	0.0415	0.1358	0.0058	0.0406	0.1083	0.0126	0.0129	0.0062	0.0042	0.0171	0.0153	0.1168	0.0279	0.1225	0.0496	0.0054
19	rs1273516	15677710	0.9	0.528487958927512	0.94	0.800578923638966	0.695982033186453	0.551000682263586	0.0082	0.0097	0.0779	0.0132	0.0522	0.018	0.0112	0.0344	0.0039	0.0433	0.0418	0.136	0.0057	0.0407	0.1085	0.0122	0.0129	0.0062	0.004	0.018	0.015	0.1172	0.0279	0.1227	0.0495	0.0051
19	rs72997949	15679879	0.9	0.528487958927512	0.94	0.800578923638966	0.808737157731046	0.621980483662419	0.0075	0.0095	0.08	0.0124	0.0525	0.0177	0.0105	0.0345	0.0036	0.0433	0.0423	0.1359	0.0051	0.0407	0.1086	0.0114	0.0131	0.0063	0.0038	0.0183	0.0147	0.1175	0.0281	0.1243	0.0492	0.0047
19	rs1273508	15680203	0.9	0.528487958927512	0.94	0.800578923638966	0.799573814112273	0.609864728528179	0.0075	0.0095	0.08	0.0124	0.0525	0.0177	0.0105	0.0345	0.0036	0.0433	0.0423	0.1359	0.0051	0.0407	0.1086	0.0114	0.0131	0.0063	0.0038	0.0182	0.0147	0.1175	0.0281	0.1243	0.0492	0.0047
19	rs1273507	15681069	0.9	0.528487958927512	0.94	0.800578923638966	0.764139710854476	0.606413463282001	0.0075	0.0094	0.0804	0.0123	0.0526	0.0177	0.0105	0.0345	0.0036	0.0431	0.0423	0.1362	0.005	0.0407	0.1085	0.0114	0.0132	0.0062	0.0037	0.0182	0.0146	0.1174	0.0279	0.1245	0.0493	0.0047
19	rs72997970	15683601	0.89	0.587533376708783	0.94	0.800578923638966	0.72438821192205	0.429503653545232	0.0074	0.0093	0.081	0.0131	0.0523	0.0179	0.0109	0.0344	0.0034	0.0425	0.0424	0.137	0.0048	0.0402	0.1079	0.0118	0.0138	0.006	0.0037	0.0182	0.0144	0.1169	0.0277	0.1258	0.048	0.0047
19	rs1122320	15684372	0.89	0.587533376708783	0.94	0.800578923638966	0.793334255317535	0.540634182957787	0.0074	0.0094	0.081	0.0132	0.0523	0.0179	0.0109	0.0344	0.0034	0.0425	0.0424	0.137	0.0048	0.0402	0.1078	0.0118	0.0139	0.0061	0.0038	0.0182	0.0144	0.1169	0.0277	0.1258	0.048	0.0047
19	rs11666356	15690666	0.89	0.587533376708783	0.94	0.800578923638966	0.772432397471383	0.504056229451706	0.0073	0.0094	0.081	0.0134	0.0521	0.018	0.011	0.0344	0.0034	0.0423	0.0424	0.1372	0.0048	0.0403	0.1074	0.0118	0.014	0.006	0.0038	0.0182	0.0144	0.1169	0.0277	0.1258	0.0479	0.0047
19	rs586608	15694168	0.89	0.587533376708783	0.94	0.800578923638966	0.805756090916286	0.545391130683237	0.0073	0.0094	0.0811	0.0134	0.052	0.0181	0.011	0.0345	0.0034	0.0422	0.0424	0.1373	0.0048	0.0403	0.1071	0.0119	0.0141	0.006	0.0038	0.0182	0.0144	0.1169	0.0277	0.1257	0.0479	0.0047
19	rs1290636	15696195	0.89	0.587533376708783	0.94	0.800578923638966	0.83013395715322	0.598808449558122	0.0073	0.0094	0.0811	0.0135	0.052	0.0181	0.011	0.0345	0.0034	0.0422	0.0423	0.1375	0.0047	0.0403	0.107	0.0119	0.0141	0.006	0.0038	0.0181	0.0144	0.1168	0.0277	0.1258	0.0479	0.0048
19	rs62115138	15712240	0.88	0.650722301593725	0.94	0.800578923638966	0.898783293174625	0.612888386644737	0.0071	0.0094	0.0815	0.014	0.052	0.0184	0.011	0.0345	0.0034	0.0419	0.0422	0.1376	0.0045	0.0401	0.1064	0.0122	0.0144	0.0061	0.0038	0.0181	0.0144	0.1182	0.0274	0.1244	0.0476	0.0049
19	rs75632712	15712708	0.88	0.650722301593725	0.93	0.873875650440679	0.919410498904904	0.616204063021218	0.0071	0.0094	0.0815	0.014	0.052	0.0184	0.011	0.0345	0.0034	0.0419	0.0423	0.1376	0.0045	0.0401	0.1063	0.0122	0.0144	0.0061	0.0038	0.0181	0.0144	0.1182	0.0275	0.1244	0.0476	0.0049
19	rs4358059	15715554	0.88	0.650722301593725	0.93	0.873875650440679	0.943330776486628	0.634006759949058	0.0071	0.0095	0.0815	0.0141	0.052	0.0185	0.011	0.0345	0.0035	0.0419	0.0422	0.1376	0.0045	0.0401	0.1062	0.0123	0.0144	0.0061	0.0038	0.0182	0.0144	0.1183	0.0275	0.1243	0.0475	0.005
19	rs34260356	15715830	0.88	0.650722301593725	0.93	0.873875650440679	0.9326309373092	0.642588131167995	0.0071	0.0095	0.0815	0.014	0.052	0.0184	0.011	0.0345	0.0035	0.0419	0.0421	0.1376	0.0045	0.0401	0.1062	0.0123	0.0144	0.0061	0.0038	0.0182	0.0144	0.1183	0.0276	0.1243	0.0475	0.005
19	rs17682164	15717915	0.88	0.650722301593725	0.93	0.873875650440679	0.918830275754046	0.566499214652932	0.0071	0.0094	0.0816	0.0141	0.0519	0.0184	0.011	0.0345	0.0035	0.0419	0.0421	0.1375	0.0045	0.04	0.1062	0.0123	0.0144	0.0061	0.0038	0.0182	0.0144	0.1184	0.0275	0.1243	0.0475	0.005
19	rs1474472	15720533	0.88	0.650722301593725	0.94	0.800578923638966	0.899522468952686	0.557046659093529	0.0071	0.0094	0.0816	0.0141	0.0519	0.0184	0.011	0.0345	0.0035	0.0419	0.0421	0.1376	0.0045	0.04	0.106	0.0123	0.0144	0.0061	0.0038	0.0182	0.0144	0.1184	0.0275	0.1243	0.0475	0.005
19	rs3764563	15724203	0.88	0.650722301593725	0.94	0.800578923638966	0.925387371901932	0.584094828097733	0.0071	0.0094	0.0816	0.0141	0.0519	0.0184	0.011	0.0345	0.0034	0.0419	0.0421	0.1377	0.0045	0.04	0.106	0.0124	0.0145	0.0061	0.0038	0.0182	0.0144	0.1185	0.0275	0.1241	0.0475	0.005
19	rs73001907	15726560	0.88	0.650722301593725	0.95	0.731303845289611	0.914193997481267	0.529760417885937	0.0071	0.0094	0.0816	0.0141	0.052	0.0185	0.011	0.0344	0.0034	0.0419	0.042	0.1378	0.0044	0.04	0.106	0.0125	0.0145	0.0061	0.0038	0.0182	0.0144	0.1185	0.0275	0.124	0.0475	0.005
19	rs4646524	15727492	0.88	0.650722301593725	0.95	0.731303845289611	0.920986160614153	0.528926258009616	0.0071	0.0094	0.0818	0.0142	0.0519	0.0185	0.011	0.0345	0.0033	0.0418	0.0421	0.1376	0.0044	0.04	0.1058	0.0128	0.0145	0.006	0.0038	0.0184	0.0145	0.1186	0.0275	0.1237	0.0473	0.0051
19	rs7254518	15727766	0.88	0.650722301593725	0.95	0.731303845289611	0.927216857057892	0.509143664133725	0.0072	0.0094	0.0818	0.0143	0.0519	0.0185	0.0109	0.0345	0.0033	0.0418	0.0421	0.1376	0.0043	0.04	0.1058	0.0128	0.0144	0.006	0.0038	0.0184	0.0145	0.1187	0.0274	0.1238	0.0473	0.005
19	rs118135160	15738860	0.88	0.650722301593725	0.95	0.731303845289611	0.921152085209423	0.517420941719866	0.0072	0.0094	0.0817	0.0143	0.0518	0.0187	0.0109	0.0345	0.0033	0.0419	0.042	0.1375	0.0043	0.0401	0.1055	0.013	0.0146	0.006	0.0038	0.0183	0.0146	0.1187	0.0272	0.1239	0.0472	0.0049
19	rs2056822	15739597	0.88	0.650722301593725	0.95	0.731303845289611	0.919990874891366	0.523789546942381	0.0072	0.0094	0.0817	0.0144	0.0518	0.0187	0.0109	0.0345	0.0033	0.0419	0.042	0.1375	0.0043	0.0401	0.1055	0.013	0.0146	0.006	0.0038	0.0183	0.0146	0.1187	0.0272	0.1239	0.0472	0.0049
19	rs4239614	15740220	0.88	0.650722301593725	0.95	0.731303845289611	0.917835963188574	0.525176609569361	0.0072	0.0094	0.0817	0.0144	0.0518	0.0187	0.0109	0.0345	0.0033	0.0419	0.042	0.1375	0.0043	0.0401	0.1056	0.013	0.0146	0.006	0.0038	0.0184	0.0146	0.1187	0.0272	0.1239	0.0472	0.0049
19	rs117071298	15740405	0.88	0.650722301593725	0.95	0.731303845289611	0.938058116756055	0.521710678767445	0.0072	0.0094	0.0817	0.0144	0.0518	0.0187	0.0109	0.0345	0.0033	0.0419	0.042	0.1375	0.0043	0.0401	0.1056	0.013	0.0146	0.006	0.0038	0.0183	0.0146	0.1187	0.0272	0.1239	0.0472	0.005
19	rs2077040	15755840	0.88	0.650722301593725	0.95	0.731303845289611	0.850886675136285	0.470028468157934	0.007	0.0093	0.0814	0.0147	0.0519	0.019	0.0111	0.0343	0.0032	0.0418	0.0419	0.1374	0.0043	0.04	0.1047	0.0134	0.0147	0.0059	0.0038	0.018	0.0147	0.1184	0.0279	0.125	0.0469	0.0046
19	rs2683036	15762713	0.88	0.650722301593725	0.95	0.731303845289611	0.845517960451632	0.490780977802195	0.007	0.0093	0.0815	0.0148	0.0519	0.0192	0.0112	0.0344	0.0032	0.0416	0.0418	0.1372	0.0043	0.04	0.1045	0.0134	0.0148	0.0058	0.0038	0.018	0.0147	0.1184	0.0282	0.1251	0.0469	0.0045
19	rs1805041	15763691	0.89	0.587533376708783	0.95	0.731303845289611	0.790611101291508	0.481393328521014	0.007	0.0093	0.0818	0.0148	0.0518	0.0192	0.0112	0.0345	0.0032	0.0415	0.042	0.1378	0.0042	0.04	0.1042	0.0134	0.0148	0.0059	0.0038	0.018	0.0147	0.118	0.0284	0.1246	0.0469	0.0044
19	rs1805042	15763721	0.89	0.587533376708783	0.95	0.731303845289611	0.797309531994534	0.473808921264791	0.007	0.0093	0.0819	0.0148	0.0518	0.0192	0.0112	0.0345	0.0032	0.0415	0.042	0.1378	0.0042	0.04	0.1042	0.0134	0.0148	0.0059	0.0038	0.018	0.0147	0.1179	0.0284	0.1246	0.0469	0.0044
19	rs28371496	15768672	0.89	0.587533376708783	0.95	0.731303845289611	0.676407117101857	0.398086151938233	0.0069	0.0093	0.0819	0.0149	0.0519	0.0193	0.0113	0.0343	0.0032	0.0412	0.042	0.138	0.0042	0.0399	0.1041	0.0136	0.0148	0.0059	0.0038	0.018	0.0147	0.1177	0.0288	0.1245	0.0467	0.0044
19	rs77552833	15774032	0.88	0.650722301593725	0.95	0.731303845289611	0.627031368144369	0.396152405986527	0.0069	0.0093	0.0818	0.015	0.0519	0.0194	0.0115	0.0342	0.0032	0.041	0.0421	0.1381	0.0042	0.0398	0.1041	0.0138	0.0149	0.0059	0.0037	0.0179	0.0146	0.1174	0.0293	0.1244	0.0465	0.0043
19	rs2683028	15774241	0.88	0.650722301593725	0.95	0.731303845289611	0.626821020413018	0.376324473020099	0.0069	0.0093	0.0818	0.015	0.0519	0.0194	0.0115	0.0342	0.0033	0.0409	0.0421	0.1382	0.0042	0.0398	0.1041	0.0138	0.0148	0.0059	0.0037	0.0179	0.0146	0.1173	0.0294	0.1244	0.0467	0.0043
19	rs117654363	15777435	0.88	0.650722301593725	0.95	0.731303845289611	0.583911118448328	0.310661985459398	0.0069	0.0093	0.0817	0.0152	0.0519	0.0195	0.0116	0.0341	0.0032	0.0407	0.0421	0.1381	0.0042	0.0396	0.1038	0.014	0.015	0.006	0.0037	0.0178	0.0146	0.1172	0.0298	0.1246	0.0465	0.0043
19	rs4808350	15777633	0.88	0.650722301593725	0.95	0.731303845289611	0.59549938365333	0.334718823273538	0.0069	0.0093	0.0817	0.0152	0.0519	0.0196	0.0116	0.0341	0.0032	0.0407	0.0421	0.138	0.0042	0.0396	0.1037	0.014	0.015	0.006	0.0037	0.0178	0.0146	0.1172	0.0298	0.1246	0.0465	0.0043
19	rs80184177	15778228	0.88	0.650722301593725	0.95	0.731303845289611	0.595910308446926	0.343100773282828	0.0069	0.0093	0.0817	0.0152	0.0519	0.0196	0.0116	0.0341	0.0032	0.0407	0.0421	0.138	0.0042	0.0396	0.1037	0.014	0.015	0.006	0.0037	0.0178	0.0146	0.1172	0.0298	0.1246	0.0465	0.0043
19	rs60655501	15779798	0.88	0.650722301593725	0.95	0.731303845289611	0.591943532258428	0.343100773282828	0.0069	0.0093	0.0817	0.0152	0.0519	0.0196	0.0116	0.0341	0.0032	0.0407	0.0421	0.138	0.0042	0.0396	0.1037	0.014	0.015	0.0059	0.0037	0.0178	0.0147	0.1172	0.0299	0.1247	0.0465	0.0043
19	rs7255963	15780747	0.88	0.650722301593725	0.96	0.665984986819169	0.494064688382297	0.304313344114709	0.0068	0.0091	0.082	0.0156	0.0517	0.0197	0.0118	0.0339	0.0032	0.0404	0.0422	0.1372	0.0042	0.0398	0.1025	0.0145	0.0157	0.0058	0.0036	0.0179	0.0147	0.1166	0.0315	0.125	0.0458	0.004
19	rs4807969	15781200	0.88	0.650722301593725	0.95	0.731303845289611	0.452383385040706	0.201039732629142	0.0067	0.0092	0.0818	0.0168	0.051	0.0209	0.0127	0.0324	0.0035	0.0399	0.0437	0.1358	0.0039	0.0404	0.0991	0.0161	0.0175	0.0057	0.0036	0.018	0.0147	0.1144	0.0331	0.1266	0.0439	0.0038
19	rs4807971	15781481	0.87	0.718142804220985	0.95	0.731303845289611	0.508649637171441	0.151860496844653	0.0066	0.0093	0.0818	0.0171	0.0513	0.0208	0.013	0.0322	0.0035	0.0402	0.0446	0.1353	0.0038	0.0405	0.098	0.0165	0.018	0.0056	0.0035	0.0181	0.0144	0.114	0.0336	0.1269	0.0433	0.0036
19	rs3813137	15782397	0.86	0.789876638244022	0.95	0.731303845289611	0.539799774154854	0.221470341512069	0.0066	0.0096	0.0821	0.0172	0.0511	0.0207	0.0132	0.0318	0.0034	0.0404	0.0454	0.1351	0.0038	0.0407	0.0974	0.0168	0.0181	0.0056	0.0034	0.0181	0.0141	0.1135	0.0342	0.1268	0.0431	0.0035
19	rs7254013	15784061	0.86	0.789876638244022	0.96	0.665984986819169	0.574177995022803	0.283633965185847	0.0066	0.0096	0.0822	0.0172	0.0511	0.0207	0.0132	0.0317	0.0034	0.0405	0.0455	0.135	0.0038	0.0407	0.0973	0.0168	0.0181	0.0056	0.0034	0.0181	0.0141	0.1134	0.0343	0.1267	0.043	0.0035
19	rs16995376	15784377	0.86	0.789876638244022	0.97	0.604552021827049	0.587989033544661	0.318622093693423	0.0066	0.0096	0.0822	0.0172	0.0511	0.0207	0.0132	0.0317	0.0034	0.0405	0.0455	0.135	0.0038	0.0407	0.0973	0.0168	0.0181	0.0056	0.0034	0.0181	0.0141	0.1134	0.0343	0.1267	0.043	0.0035
19	rs16995378	15784386	0.86	0.789876638244022	0.97	0.604552021827049	0.58846564835885	0.320318245663164	0.0066	0.0096	0.0822	0.0172	0.0511	0.0207	0.0132	0.0317	0.0034	0.0404	0.0455	0.135	0.0038	0.0407	0.0973	0.0168	0.0181	0.0056	0.0034	0.0181	0.0141	0.1135	0.0343	0.1267	0.043	0.0035
19	rs609636	15789098	0.86	0.789876638244022	0.96	0.665984986819169	0.582012604230907	0.30168960325458	0.0066	0.0096	0.0822	0.0172	0.0511	0.0206	0.0132	0.0317	0.0034	0.0404	0.0455	0.135	0.0038	0.0407	0.0973	0.0168	0.018	0.0056	0.0034	0.0181	0.0141	0.1135	0.0344	0.1267	0.043	0.0035
19	rs609290	15789140	0.86	0.789876638244022	0.96	0.665984986819169	0.580049317415333	0.302166140036837	0.0066	0.0096	0.0822	0.0172	0.0511	0.0206	0.0132	0.0317	0.0034	0.0404	0.0455	0.135	0.0038	0.0407	0.0973	0.0168	0.018	0.0056	0.0034	0.0181	0.0141	0.1135	0.0344	0.1267	0.0431	0.0035
19	rs2074568	15791132	0.87	0.718142804220985	0.96	0.665984986819169	0.582554743558688	0.328349957995155	0.0067	0.0097	0.0825	0.017	0.0509	0.0204	0.0132	0.0315	0.0034	0.0402	0.0455	0.135	0.0039	0.0408	0.097	0.0167	0.0178	0.0057	0.0035	0.0181	0.0141	0.1136	0.0349	0.1271	0.0429	0.0034
19	rs2285888	15793235	0.87	0.718142804220985	0.96	0.665984986819169	0.598721802636367	0.355660053271068	0.0067	0.0096	0.0834	0.0169	0.0505	0.0203	0.0131	0.031	0.0034	0.0399	0.0457	0.135	0.0039	0.0404	0.0967	0.0168	0.0176	0.0057	0.0035	0.0178	0.014	0.1139	0.0358	0.128	0.0425	0.0033
19	rs11085971	15796813	0.87	0.718142804220985	0.96	0.665984986819169	0.57269770455102	0.256691534048033	0.0067	0.0096	0.0839	0.0169	0.0504	0.0203	0.0131	0.0308	0.0034	0.0398	0.046	0.1351	0.0039	0.0402	0.0967	0.0167	0.0177	0.0055	0.0034	0.0178	0.0139	0.1138	0.0358	0.1282	0.0425	0.0032
19	Affx-15599233	15797532	0.87	0.718142804220985	0.96	0.665984986819169	0.578224205215926	0.251269512319485	0.0067	0.0095	0.0842	0.0169	0.0504	0.0203	0.0131	0.0307	0.0035	0.0398	0.0461	0.1352	0.004	0.0401	0.0966	0.0167	0.0177	0.0054	0.0034	0.0178	0.0139	0.1138	0.0358	0.1284	0.0425	0.0031
19	rs10410357	15800331	0.87	0.718142804220985	0.96	0.665984986819169	0.592831570600208	0.319469837439548	0.0067	0.0095	0.0842	0.0169	0.0503	0.0203	0.0131	0.0307	0.0035	0.0397	0.0462	0.1352	0.004	0.04	0.0966	0.0167	0.0178	0.0054	0.0034	0.0178	0.0139	0.1137	0.0359	0.1284	0.0425	0.0031
19	rs688755	15807305	0.87	0.718142804220985	0.96	0.665984986819169	0.591260845538944	0.315962096114256	0.0067	0.0095	0.0842	0.0169	0.0503	0.0203	0.0131	0.0307	0.0035	0.0397	0.0462	0.1351	0.004	0.04	0.0967	0.0167	0.0178	0.0054	0.0034	0.0178	0.0139	0.1137	0.0359	0.1285	0.0425	0.0031
19	rs74680926	15807491	0.87	0.718142804220985	0.96	0.665984986819169	0.589623887220177	0.317895986017691	0.0068	0.0095	0.0842	0.0169	0.0503	0.0203	0.0131	0.0307	0.0034	0.0397	0.0462	0.1351	0.004	0.04	0.0967	0.0167	0.0178	0.0054	0.0034	0.0178	0.0139	0.1137	0.0359	0.1285	0.0425	0.0031
19	rs593818	15807884	0.87	0.718142804220985	0.96	0.665984986819169	0.585880465283311	0.31971217204012	0.0069	0.0095	0.0842	0.0169	0.0503	0.0203	0.0131	0.0307	0.0034	0.0397	0.0462	0.135	0.004	0.04	0.0967	0.0167	0.0178	0.0054	0.0034	0.0178	0.0139	0.1137	0.0359	0.1285	0.0426	0.0031
19	rs594255	15807984	0.87	0.718142804220985	0.96	0.665984986819169	0.591397353679542	0.32371849835209	0.007	0.0095	0.0842	0.0169	0.0503	0.0203	0.0131	0.0307	0.0034	0.0397	0.0462	0.135	0.004	0.04	0.0966	0.0167	0.0178	0.0054	0.0034	0.0178	0.0139	0.1137	0.0359	0.1284	0.0426	0.0031
19	rs4808368	15830583	0.87	0.718142804220985	0.96	0.665984986819169	0.594198987193942	0.241313805565374	0.0069	0.0095	0.0844	0.017	0.0504	0.0203	0.0131	0.0306	0.0034	0.0398	0.0462	0.1347	0.0039	0.0401	0.0964	0.0167	0.0178	0.0053	0.0033	0.0178	0.0139	0.1137	0.0361	0.1287	0.0426	0.003
19	rs2067083	15839081	0.87	0.718142804220985	0.96	0.665984986819169	0.610513623248443	0.235556771106777	0.0067	0.0095	0.0846	0.017	0.0505	0.0204	0.0132	0.0306	0.0034	0.0398	0.046	0.1346	0.0038	0.0401	0.0959	0.0166	0.0179	0.0053	0.0032	0.0177	0.014	0.1139	0.0362	0.1289	0.0427	0.0029
19	rs1806931	15839365	0.87	0.718142804220985	0.96	0.665984986819169	0.610375094893107	0.21694550675944	0.0067	0.0095	0.0846	0.017	0.0506	0.0204	0.0132	0.0306	0.0034	0.0398	0.046	0.1347	0.0038	0.0402	0.0959	0.0166	0.0179	0.0053	0.0032	0.0177	0.014	0.1139	0.0362	0.129	0.0425	0.0029
19	rs11669315	15839459	0.87	0.718142804220985	0.96	0.665984986819169	0.639145175119945	0.231268441210747	0.0066	0.0094	0.0845	0.0171	0.0506	0.0205	0.0134	0.0305	0.0034	0.0398	0.0459	0.1346	0.0038	0.0401	0.0958	0.0167	0.0179	0.0054	0.0032	0.0177	0.014	0.1139	0.0363	0.1291	0.0424	0.0029
19	rs1974520	15846983	0.87	0.718142804220985	0.96	0.665984986819169	0.64637880214714	0.245884239650522	0.0065	0.0094	0.0844	0.0172	0.0507	0.0205	0.0135	0.0304	0.0034	0.0398	0.0458	0.1346	0.0037	0.0401	0.0957	0.0168	0.018	0.0054	0.0032	0.0177	0.014	0.1139	0.0364	0.1292	0.0423	0.0029
19	rs78419492	15850632	0.87	0.718142804220985	0.95	0.731303845289611	0.656367457987586	0.251156942551563	0.0065	0.0094	0.0844	0.0172	0.0507	0.0205	0.0135	0.0304	0.0034	0.0398	0.0458	0.1346	0.0037	0.0401	0.0957	0.0168	0.018	0.0054	0.0032	0.0177	0.014	0.1139	0.0364	0.1292	0.0423	0.0029
19	rs1966357	15852223	0.87	0.718142804220985	0.95	0.731303845289611	0.657800072421591	0.257145012194247	0.0065	0.0094	0.0844	0.0172	0.0507	0.0205	0.0135	0.0304	0.0034	0.0398	0.0458	0.1346	0.0037	0.0401	0.0957	0.0168	0.018	0.0054	0.0032	0.0177	0.014	0.1139	0.0364	0.1292	0.0423	0.0029
19	rs2240227	15852242	0.87	0.718142804220985	0.95	0.731303845289611	0.658301821322799	0.256011788873321	0.0065	0.0094	0.0844	0.0172	0.0507	0.0205	0.0135	0.0304	0.0034	0.0399	0.0458	0.1346	0.0037	0.0401	0.0957	0.0167	0.018	0.0054	0.0032	0.0177	0.014	0.1139	0.0364	0.1292	0.0423	0.0029
19	rs11670007	15852363	0.87	0.718142804220985	0.94	0.800578923638966	0.645170627568768	0.256011788873321	0.0065	0.0094	0.0844	0.0172	0.0507	0.0205	0.0136	0.0304	0.0034	0.0399	0.0458	0.1345	0.0037	0.0401	0.0957	0.0167	0.018	0.0054	0.0032	0.0177	0.014	0.1139	0.0364	0.1292	0.0424	0.0029
19	rs11670326	15852544	0.87	0.718142804220985	0.94	0.800578923638966	0.631034104045882	0.256691534048033	0.0065	0.0094	0.0844	0.0172	0.0507	0.0205	0.0137	0.0304	0.0034	0.0399	0.0458	0.1345	0.0037	0.0401	0.0957	0.0167	0.018	0.0054	0.0032	0.0177	0.014	0.1138	0.0363	0.1292	0.0424	0.0029
19	rs2240228	15852872	0.87	0.718142804220985	0.94	0.800578923638966	0.620734992351639	0.251832600313911	0.0065	0.0094	0.0844	0.0173	0.0507	0.0205	0.0137	0.0303	0.0034	0.0399	0.0457	0.1345	0.0037	0.0402	0.0957	0.0167	0.018	0.0055	0.0031	0.0177	0.014	0.1137	0.0363	0.1292	0.0424	0.0029
19	rs2240229	15853080	0.87	0.718142804220985	0.94	0.800578923638966	0.628223948221406	0.248572250592162	0.0065	0.0095	0.0844	0.0173	0.0507	0.0205	0.0137	0.0303	0.0034	0.0399	0.0457	0.1346	0.0037	0.0402	0.0957	0.0167	0.018	0.0055	0.0031	0.0177	0.0139	0.1138	0.0363	0.1292	0.0424	0.0029
19	rs62104721	15854401	0.87	0.718142804220985	0.93	0.873875650440679	0.628574904233699	0.230610959567407	0.0065	0.0095	0.0844	0.0173	0.0507	0.0205	0.0138	0.0303	0.0034	0.0399	0.0457	0.1345	0.0037	0.0402	0.0957	0.0167	0.018	0.0055	0.0031	0.0177	0.0139	0.1138	0.0363	0.1292	0.0424	0.0029
19	rs199813431	15882981	0.87	0.718142804220985	0.93	0.873875650440679	0.616414435881451	0.273982392761181	0.0065	0.0095	0.0844	0.0173	0.0508	0.0205	0.0138	0.0303	0.0034	0.0401	0.0459	0.1344	0.0036	0.0402	0.0958	0.0164	0.018	0.0055	0.0031	0.0177	0.014	0.1136	0.0366	0.1291	0.0422	0.0029
19	rs118084986	15891737	0.88	0.650722301593725	0.93	0.873875650440679	0.608160609144736	0.340012193613999	0.0065	0.0095	0.0844	0.0172	0.0508	0.0204	0.0139	0.0304	0.0034	0.0401	0.046	0.1344	0.0034	0.0402	0.0961	0.0164	0.0178	0.0054	0.003	0.0178	0.0141	0.1135	0.0371	0.1289	0.0419	0.0029
19	rs75419699	15898497	0.88	0.650722301593725	0.93	0.873875650440679	0.582283644556272	0.283049649841416	0.0065	0.0095	0.0844	0.0172	0.0508	0.0204	0.0139	0.0304	0.0034	0.0401	0.046	0.1345	0.0033	0.0403	0.0961	0.0164	0.0178	0.0054	0.003	0.0178	0.0142	0.1134	0.0374	0.1287	0.0417	0.0029
19	rs892214	15902208	0.88	0.650722301593725	0.93	0.873875650440679	0.586288300829465	0.268218156124282	0.0065	0.0095	0.0843	0.0172	0.0508	0.0204	0.0139	0.0304	0.0034	0.0401	0.046	0.1345	0.0033	0.0403	0.0961	0.0164	0.0178	0.0053	0.003	0.0178	0.0142	0.1134	0.0374	0.1287	0.0417	0.0029
19	rs150017317	15905127	0.87	0.718142804220985	0.93	0.873875650440679	0.571555065218445	0.257712213404858	0.0065	0.0095	0.0843	0.0172	0.0508	0.0204	0.014	0.0304	0.0034	0.0402	0.0461	0.1345	0.0033	0.0403	0.0961	0.0163	0.0178	0.0053	0.003	0.0178	0.0142	0.1132	0.0375	0.1286	0.0417	0.0029
19	rs61754873	15905289	0.87	0.718142804220985	0.93	0.873875650440679	0.577076434704666	0.258166256845723	0.0065	0.0095	0.0843	0.0172	0.0508	0.0204	0.014	0.0304	0.0034	0.0402	0.0461	0.1345	0.0032	0.0404	0.0961	0.0163	0.0178	0.0053	0.003	0.0178	0.0142	0.1132	0.0375	0.1286	0.0417	0.0029
19	rs67455341	15905661	0.87	0.718142804220985	0.93	0.873875650440679	0.586764275494124	0.260326382971281	0.0065	0.0095	0.0843	0.0173	0.0508	0.0204	0.014	0.0305	0.0034	0.0402	0.0461	0.1345	0.0032	0.0404	0.0961	0.0163	0.0178	0.0052	0.003	0.0178	0.0142	0.1132	0.0375	0.1286	0.0417	0.0029
19	rs11085992	15906669	0.87	0.718142804220985	0.92	0.951254862179695	0.565122529880587	0.256125040364968	0.0065	0.0095	0.0843	0.0173	0.0509	0.0204	0.014	0.0305	0.0034	0.0401	0.046	0.1345	0.0032	0.0405	0.0961	0.0163	0.0178	0.0052	0.003	0.0178	0.0143	0.1132	0.0375	0.1287	0.0416	0.0029
19	rs4808382	15918654	0.88	0.650722301593725	0.92	0.951254862179695	0.595293970437991	0.206508097723319	0.0063	0.0095	0.0845	0.0174	0.051	0.0204	0.014	0.0304	0.0033	0.0401	0.0456	0.1346	0.0031	0.0405	0.096	0.0162	0.0178	0.005	0.0029	0.0179	0.0143	0.1132	0.0378	0.1292	0.0416	0.0028
19	rs142593895	15918694	0.88	0.650722301593725	0.92	0.951254862179695	0.590646739640646	0.207671127344296	0.0063	0.0095	0.0845	0.0174	0.051	0.0204	0.014	0.0304	0.0033	0.0401	0.0456	0.1347	0.0031	0.0405	0.096	0.0162	0.0178	0.005	0.0029	0.0179	0.0143	0.1132	0.0378	0.1292	0.0415	0.0028
19	rs4808383	15918802	0.88	0.650722301593725	0.92	0.951254862179695	0.580793649108344	0.206191285363233	0.0063	0.0095	0.0846	0.0174	0.051	0.0204	0.014	0.0304	0.0033	0.0401	0.0455	0.1347	0.003	0.0405	0.096	0.0162	0.0178	0.005	0.0029	0.0179	0.0143	0.1132	0.0378	0.1293	0.0415	0.0028
19	rs113088766	15922626	0.88	0.650722301593725	0.92	0.951254862179695	0.544912553609133	0.218342775061916	0.0061	0.0094	0.0848	0.0174	0.0511	0.0204	0.014	0.0303	0.0033	0.0404	0.045	0.1348	0.0029	0.0406	0.0962	0.0163	0.018	0.0049	0.0028	0.0179	0.0144	0.1131	0.0382	0.1288	0.0413	0.0029
19	rs916961	15922757	0.88	0.650722301593725	0.92	0.951254862179695	0.556997052064358	0.219096369421157	0.0061	0.0094	0.0848	0.0174	0.0511	0.0204	0.014	0.0303	0.0033	0.0404	0.045	0.1348	0.0029	0.0406	0.0962	0.0163	0.018	0.0049	0.0028	0.0179	0.0144	0.1131	0.0382	0.1288	0.0413	0.0029
19	rs62106090	15928592	0.88	0.650722301593725	0.92	0.951254862179695	0.519577151220777	0.222877072589511	0.0061	0.0094	0.085	0.0173	0.051	0.0205	0.014	0.0304	0.0033	0.0406	0.0451	0.1349	0.0029	0.0409	0.0961	0.0163	0.018	0.0049	0.0028	0.0179	0.0145	0.1126	0.0387	0.1283	0.0412	0.0029
19	rs3761013	15933059	0.88	0.650722301593725	0.92	0.951254862179695	0.520669569447671	0.2398703721829	0.0061	0.0093	0.0851	0.0173	0.0509	0.0205	0.014	0.0304	0.0032	0.0408	0.0452	0.1349	0.0029	0.0409	0.096	0.0163	0.0179	0.0049	0.0028	0.0179	0.0145	0.1125	0.0388	0.1282	0.0412	0.0029
19	rs73003263	15940005	0.88	0.650722301593725	0.93	0.873875650440679	0.550312037494877	0.258961436124977	0.0062	0.0093	0.0852	0.0173	0.0508	0.0205	0.014	0.0304	0.0032	0.0409	0.0452	0.135	0.0029	0.0409	0.0961	0.0164	0.0179	0.0049	0.0028	0.018	0.0145	0.1125	0.0389	0.128	0.041	0.0029
19	rs73003267	15940045	0.88	0.650722301593725	0.93	0.873875650440679	0.550576068452579	0.258961436124977	0.0062	0.0093	0.0852	0.0173	0.0508	0.0205	0.014	0.0304	0.0032	0.0409	0.0452	0.135	0.0029	0.0409	0.0961	0.0164	0.0179	0.0049	0.0028	0.018	0.0145	0.1125	0.0389	0.128	0.041	0.0029
19	rs57629035	15941100	0.88	0.650722301593725	0.93	0.873875650440679	0.550048066160371	0.261921657587252	0.0061	0.0094	0.0852	0.0173	0.0508	0.0205	0.014	0.0304	0.0032	0.0409	0.0452	0.135	0.0029	0.041	0.0961	0.0164	0.0179	0.0049	0.0028	0.018	0.0145	0.1125	0.0388	0.1281	0.041	0.0029
19	rs1859300	15947062	0.88	0.650722301593725	0.93	0.873875650440679	0.543008990502537	0.249694989085601	0.0061	0.0094	0.0852	0.0173	0.0508	0.0205	0.014	0.0304	0.0032	0.0409	0.0452	0.135	0.0029	0.041	0.0961	0.0164	0.0179	0.0048	0.0027	0.0181	0.0145	0.1124	0.0388	0.1282	0.041	0.0029
19	rs11085999	15951195	0.88	0.650722301593725	0.93	0.873875650440679	0.487253544133073	0.206930766070822	0.0061	0.0094	0.0853	0.017	0.0507	0.0203	0.0139	0.0304	0.0032	0.0407	0.0453	0.1353	0.0028	0.041	0.0963	0.0161	0.0177	0.0049	0.0026	0.0182	0.0147	0.1126	0.0383	0.1288	0.0409	0.0028
19	rs1024509	15953101	0.88	0.650722301593725	0.93	0.873875650440679	0.432246305294377	0.180273342860858	0.0061	0.0094	0.0853	0.017	0.0507	0.0203	0.0141	0.0304	0.0032	0.0407	0.0455	0.1354	0.0029	0.041	0.0962	0.0163	0.0177	0.0049	0.0024	0.0182	0.0149	0.1124	0.0374	0.1293	0.041	0.0028
19	rs73005469	15956576	0.88	0.650722301593725	0.93	0.873875650440679	0.38177214825231	0.135115418735565	0.0061	0.0094	0.0853	0.0172	0.0509	0.0206	0.0144	0.0303	0.0033	0.0405	0.0455	0.1353	0.0029	0.0408	0.0961	0.0165	0.0179	0.005	0.0025	0.0177	0.0151	0.1119	0.0368	0.1294	0.041	0.0029
19	rs34470125	15961367	0.89	0.587533376708783	0.93	0.873875650440679	0.298136680589518	0.0592209333887592	0.0061	0.0093	0.0844	0.0178	0.0507	0.0213	0.0151	0.0302	0.0033	0.0402	0.0455	0.1355	0.0028	0.0401	0.0979	0.017	0.0175	0.0052	0.0026	0.0172	0.0155	0.1117	0.0336	0.1305	0.0413	0.0029
19	rs12461509	15961620	0.88	0.650722301593725	0.93	0.873875650440679	0.304727350743801	0.0529457465454202	0.0061	0.0093	0.0843	0.0178	0.0508	0.0213	0.0151	0.0302	0.0033	0.0402	0.0455	0.1355	0.0028	0.0401	0.0979	0.017	0.0176	0.0052	0.0026	0.0171	0.0155	0.1117	0.0335	0.1304	0.0412	0.0029
19	rs7249861	15965715	0.89	0.587533376708783	0.93	0.873875650440679	0.285944021437508	0.0515788662658605	0.0061	0.0093	0.0841	0.0179	0.0508	0.0214	0.0152	0.0303	0.0033	0.04	0.0455	0.1355	0.0028	0.0402	0.0979	0.017	0.0176	0.0052	0.0026	0.0172	0.0157	0.1117	0.0336	0.1302	0.0409	0.0029
19	rs117768724	15968804	0.89	0.587533376708783	0.93	0.873875650440679	0.2833869152152	0.0536349935677788	0.006	0.0093	0.0841	0.0179	0.051	0.0213	0.0151	0.0303	0.0033	0.0401	0.0456	0.1355	0.0028	0.0402	0.0979	0.017	0.0175	0.0052	0.0026	0.0172	0.0157	0.1117	0.0337	0.1301	0.0409	0.0029
19	rs117799858	15971039	0.89	0.587533376708783	0.93	0.873875650440679	0.284616578476121	0.0507171370080232	0.006	0.0093	0.0841	0.0179	0.051	0.0213	0.0151	0.0302	0.0033	0.0401	0.0456	0.1355	0.0028	0.0402	0.0979	0.017	0.0175	0.0052	0.0026	0.0172	0.0157	0.1117	0.0337	0.1301	0.0408	0.0029
19	rs7252046	15971473	0.89	0.587533376708783	0.92	0.951254862179695	0.293929891297587	0.052136168043876	0.006	0.0093	0.0841	0.0179	0.0511	0.0213	0.0151	0.0302	0.0033	0.0401	0.0457	0.1355	0.0028	0.0402	0.0979	0.017	0.0175	0.0052	0.0026	0.0171	0.0157	0.1117	0.0337	0.1301	0.0408	0.0029
19	rs7256709	15980529	0.89	0.587533376708783	0.92	0.951254862179695	0.254021047082627	0.037328074890177	0.006	0.0093	0.0831	0.0178	0.0515	0.0214	0.0154	0.0307	0.0032	0.0402	0.0457	0.1354	0.0027	0.0404	0.098	0.0174	0.0174	0.0054	0.0027	0.0173	0.0167	0.1106	0.0337	0.1295	0.0406	0.0027
19	rs72997402	15986530	0.89	0.587533376708783	0.93	0.873875650440679	0.250605341550629	0.0300379713805366	0.006	0.0093	0.083	0.0178	0.0516	0.0214	0.0154	0.0307	0.0032	0.0403	0.0456	0.1353	0.0027	0.0403	0.098	0.0175	0.0174	0.0054	0.0027	0.0173	0.0168	0.1105	0.0337	0.1294	0.0406	0.0027
19	rs17756654	15988725	0.89	0.587533376708783	0.93	0.873875650440679	0.25656584036027	0.0306704717898915	0.006	0.0093	0.0829	0.0178	0.0518	0.0214	0.0154	0.0309	0.0032	0.0402	0.0456	0.1353	0.0027	0.0403	0.098	0.0175	0.0174	0.0054	0.0027	0.0173	0.0169	0.1104	0.0337	0.1294	0.0407	0.0027
19	rs3093200	15989589	0.89	0.587533376708783	0.92	0.951254862179695	0.256968915400123	0.01948795674029	0.006	0.0093	0.0828	0.0178	0.0518	0.0214	0.0154	0.0309	0.0032	0.0403	0.0456	0.1352	0.0027	0.0403	0.098	0.0176	0.0173	0.0054	0.0027	0.0173	0.0169	0.1104	0.0338	0.1294	0.0407	0.0027
19	rs2108622	15990431	0.89	0.587533376708783	0.92	0.951254862179695	0.255269390628466	0.0233186363189109	0.006	0.0093	0.0829	0.0178	0.0518	0.0214	0.0155	0.0309	0.0032	0.0403	0.0455	0.1351	0.0027	0.0403	0.0981	0.0176	0.0171	0.0054	0.0027	0.0174	0.017	0.1104	0.0338	0.1294	0.0407	0.0027
19	rs3093222	15996585	0.89	0.587533376708783	0.92	0.951254862179695	0.250516958980521	0.0276161393946916	0.0061	0.0093	0.0828	0.0178	0.0523	0.0212	0.0154	0.0311	0.0032	0.0403	0.0453	0.135	0.0027	0.0403	0.0979	0.0178	0.0171	0.0054	0.0028	0.0173	0.0171	0.11	0.0341	0.1291	0.0409	0.0027
19	rs3093153	16001215	0.89	0.587533376708783	0.92	0.951254862179695	0.251534389150268	0.0235771033924906	0.0061	0.0093	0.0827	0.0178	0.0524	0.0211	0.0154	0.0312	0.0032	0.0403	0.0453	0.135	0.0027	0.0403	0.0979	0.0178	0.0171	0.0054	0.0028	0.0173	0.0172	0.1098	0.0341	0.1291	0.0409	0.0027
19	rs3093105	16008388	0.89	0.587533376708783	0.92	0.951254862179695	0.254823170005992	0.0260547753255892	0.0061	0.0093	0.0827	0.0178	0.0526	0.0211	0.0154	0.0313	0.0032	0.0403	0.0452	0.135	0.0027	0.0403	0.0978	0.0179	0.017	0.0054	0.0028	0.0173	0.0172	0.1097	0.0342	0.129	0.041	0.0027
19	rs2018454	16012612	0.89	0.587533376708783	0.92	0.951254862179695	0.242762763125888	0.0212179386400768	0.0061	0.0093	0.0827	0.0178	0.0526	0.021	0.0154	0.0313	0.0032	0.0402	0.0452	0.1353	0.0027	0.0403	0.0979	0.0179	0.017	0.0053	0.0028	0.0173	0.0172	0.1097	0.0342	0.129	0.041	0.0027
19	rs7259363	16015351	0.89	0.587533376708783	0.92	0.951254862179695	0.217149184427683	0.0150413407050329	0.0061	0.0092	0.0825	0.0178	0.0531	0.021	0.0155	0.0313	0.0033	0.0403	0.0453	0.1353	0.0027	0.0403	0.0975	0.0179	0.0168	0.0053	0.0028	0.0174	0.0174	0.1096	0.0342	0.128	0.0415	0.0027
19	rs4808002	16017873	0.89	0.587533376708783	0.92	0.951254862179695	0.201791054066214	0.0105494670929533	0.006	0.0093	0.0825	0.0177	0.0531	0.0212	0.0155	0.0314	0.0033	0.0404	0.0453	0.1355	0.0027	0.0405	0.0976	0.0181	0.0168	0.0052	0.0028	0.0175	0.0171	0.1097	0.0344	0.1272	0.0415	0.0026
19	rs45511193	16023735	0.89	0.587533376708783	0.92	0.951254862179695	0.181859502965903	0.00997753407502322	0.006	0.0093	0.0823	0.0177	0.0534	0.0212	0.0157	0.0313	0.0034	0.0404	0.0455	0.1356	0.0027	0.0406	0.0971	0.0184	0.0166	0.0052	0.0028	0.0176	0.0172	0.1099	0.0346	0.126	0.0417	0.0026
19	rs1060463	16025176	0.89	0.587533376708783	0.92	0.951254862179695	0.170199381056164	0.00580004494164779	0.0059	0.0093	0.0821	0.0177	0.0537	0.0214	0.0161	0.0316	0.0035	0.0404	0.0457	0.1357	0.0027	0.0407	0.0964	0.0187	0.0164	0.0052	0.0027	0.0178	0.0175	0.1101	0.035	0.1239	0.0419	0.0026
19	rs111807804	16034107	0.89	0.587533376708783	0.92	0.951254862179695	0.179030500733937	0.00787848951321083	0.0059	0.0093	0.082	0.0177	0.054	0.0215	0.0162	0.0318	0.0035	0.0405	0.0458	0.1356	0.0028	0.0408	0.0959	0.0188	0.0165	0.0052	0.0027	0.0179	0.0176	0.1101	0.0351	0.1228	0.0419	0.0026
19	rs8104361	16034714	0.89	0.587533376708783	0.92	0.951254862179695	0.175792501284183	0.00800374386531037	0.0059	0.0093	0.082	0.0177	0.054	0.0214	0.0162	0.0318	0.0035	0.0404	0.0458	0.1356	0.0028	0.0408	0.0959	0.0189	0.0165	0.0052	0.0027	0.018	0.0176	0.1102	0.0351	0.1228	0.0418	0.0026
19	rs7249167	16037359	0.89	0.587533376708783	0.92	0.951254862179695	0.17884768420685	0.00830854975453999	0.0059	0.0093	0.082	0.0177	0.054	0.0214	0.0162	0.0318	0.0035	0.0404	0.0458	0.1356	0.0028	0.0409	0.0958	0.0189	0.0165	0.0052	0.0027	0.018	0.0176	0.1102	0.0351	0.1228	0.0418	0.0026
19	rs79069793	16039973	0.89	0.587533376708783	0.92	0.951254862179695	0.179579597803949	0.00906958857596834	0.0059	0.0093	0.082	0.0177	0.054	0.0214	0.0162	0.0318	0.0035	0.0404	0.0458	0.1356	0.0028	0.0409	0.0958	0.0189	0.0165	0.0052	0.0027	0.018	0.0176	0.1102	0.0351	0.1228	0.0418	0.0026
19	rs3765070	16040292	0.89	0.587533376708783	0.92	0.951254862179695	0.179469700690861	0.00909644682992234	0.0059	0.0093	0.082	0.0177	0.054	0.0214	0.0162	0.0318	0.0035	0.0404	0.0458	0.1356	0.0028	0.0409	0.0958	0.0189	0.0165	0.0052	0.0027	0.018	0.0176	0.1102	0.0351	0.1228	0.0418	0.0026
19	rs12980757	16048848	0.9	0.528487958927512	0.92	0.951254862179695	0.0978169744080694	0.00846317260791441	0.0056	0.0091	0.0811	0.0177	0.0545	0.0217	0.0165	0.0317	0.0033	0.0409	0.0461	0.1348	0.0028	0.0421	0.0946	0.019	0.017	0.0047	0.0025	0.0184	0.0184	0.1106	0.0354	0.1215	0.042	0.0024
19	rs77903685	16057383	0.9	0.528487958927512	0.92	0.951254862179695	0.094425089919153	0.0078038307002075	0.0055	0.0092	0.0811	0.0176	0.0545	0.0216	0.0165	0.0316	0.0033	0.0409	0.046	0.1348	0.0028	0.0421	0.0947	0.0189	0.017	0.0047	0.0025	0.0184	0.0184	0.1107	0.0353	0.1214	0.042	0.0024
19	rs10775621	16057677	0.9	0.528487958927512	0.92	0.951254862179695	0.093163258464883	0.0079535186904546	0.0055	0.0092	0.0811	0.0176	0.0545	0.0216	0.0165	0.0317	0.0033	0.0409	0.0459	0.1348	0.0028	0.0421	0.0948	0.0189	0.017	0.0048	0.0025	0.0184	0.0184	0.1107	0.0353	0.1214	0.0421	0.0024
19	rs117192411	16059846	0.9	0.528487958927512	0.92	0.951254862179695	0.0921565960533599	0.00843729940266157	0.0055	0.0092	0.081	0.0176	0.0545	0.0215	0.0165	0.0317	0.0033	0.0409	0.046	0.1348	0.0028	0.0421	0.0949	0.0189	0.0169	0.0048	0.0025	0.0184	0.0184	0.1107	0.0353	0.1214	0.0421	0.0024
19	rs16980994	16060117	0.9	0.528487958927512	0.92	0.951254862179695	0.089971020727302	0.00856707623870616	0.0055	0.0092	0.0809	0.0176	0.0545	0.0216	0.0165	0.0317	0.0033	0.0409	0.046	0.1348	0.0028	0.0421	0.095	0.0189	0.0169	0.0048	0.0025	0.0184	0.0185	0.1105	0.0353	0.1215	0.0421	0.0025
19	rs16980822	16060248	0.9	0.528487958927512	0.92	0.951254862179695	0.0956224778389534	0.00961453828596024	0.0055	0.0092	0.0809	0.0176	0.0546	0.0214	0.0164	0.0317	0.0033	0.041	0.046	0.1351	0.0028	0.0421	0.0949	0.0188	0.0168	0.0048	0.0025	0.0184	0.0185	0.1109	0.0353	0.1214	0.042	0.0025
19	rs11880184	16060658	0.9	0.528487958927512	0.92	0.951254862179695	0.0961995926783538	0.010261460376375	0.0055	0.0092	0.0808	0.0177	0.0546	0.0214	0.0164	0.0316	0.0033	0.041	0.046	0.135	0.0028	0.0421	0.0949	0.0188	0.0168	0.0048	0.0025	0.0185	0.0185	0.1109	0.0354	0.1213	0.042	0.0025
19	rs78842288	16067056	0.9	0.528487958927512	0.92	0.951254862179695	0.092083208752021	0.0129675137212098	0.0055	0.0092	0.0808	0.0176	0.0545	0.0214	0.0164	0.0317	0.0033	0.0409	0.046	0.135	0.0028	0.0422	0.0948	0.0188	0.0169	0.0048	0.0025	0.0185	0.0185	0.111	0.0354	0.1213	0.042	0.0025
19	rs17641567	16071892	0.9	0.528487958927512	0.92	0.951254862179695	0.0869196602259302	0.0174916657731638	0.0055	0.0091	0.0808	0.0176	0.0545	0.0214	0.0164	0.0317	0.0032	0.0409	0.046	0.135	0.0027	0.0423	0.0949	0.0188	0.0169	0.0048	0.0024	0.0185	0.0185	0.111	0.0353	0.1213	0.042	0.0024
19	rs7257306	16077272	0.91	0.473491286898298	0.93	0.873875650440679	0.0934591976500298	0.0251563994761228	0.0056	0.0091	0.0798	0.018	0.0544	0.022	0.0169	0.0314	0.0031	0.0405	0.0463	0.1344	0.0026	0.0425	0.0943	0.0195	0.0171	0.0047	0.0023	0.0187	0.019	0.1121	0.0354	0.1196	0.042	0.0024
19	rs59305158	16077928	0.91	0.473491286898298	0.93	0.873875650440679	0.0775924751077798	0.0443424760554932	0.0057	0.0092	0.0793	0.0179	0.0545	0.0223	0.0174	0.0324	0.003	0.0399	0.0464	0.1342	0.0027	0.0428	0.0935	0.02	0.0174	0.0047	0.0022	0.0187	0.0194	0.112	0.0355	0.1171	0.0427	0.0025
19	rs62116764	16085184	0.92	0.422441555019286	0.93	0.873875650440679	0.0255617904037889	0.0220049780229066	0.0056	0.0087	0.0797	0.0185	0.0536	0.024	0.0202	0.0307	0.0026	0.0377	0.0464	0.1346	0.0025	0.0438	0.0881	0.0227	0.0193	0.0039	0.0016	0.0194	0.0208	0.1142	0.0365	0.1105	0.0449	0.0029
19	rs73928289	16086314	0.92	0.422441555019286	0.93	0.873875650440679	0.0277250265208114	0.0217549479529479	0.0055	0.0087	0.0797	0.0185	0.0536	0.024	0.0202	0.0307	0.0026	0.0377	0.0464	0.1345	0.0025	0.0438	0.088	0.0227	0.0192	0.0039	0.0016	0.0194	0.0208	0.1143	0.0365	0.1105	0.0449	0.0029
19	rs55706826	16087289	0.92	0.422441555019286	0.93	0.873875650440679	0.0272047616576711	0.0217549479529479	0.0055	0.0087	0.0797	0.0185	0.0535	0.024	0.0202	0.0307	0.0026	0.0377	0.0464	0.1345	0.0025	0.0438	0.088	0.0227	0.0192	0.0039	0.0016	0.0194	0.0208	0.1144	0.0366	0.1105	0.045	0.0029
19	rs28567690	16088702	0.92	0.422441555019286	0.93	0.873875650440679	0.0281860103588519	0.0217549479529479	0.0055	0.0087	0.0798	0.0185	0.0535	0.024	0.0202	0.0307	0.0026	0.0377	0.0464	0.1345	0.0025	0.0438	0.0879	0.0227	0.0192	0.0039	0.0016	0.0194	0.0208	0.1145	0.0366	0.1104	0.045	0.0029
19	rs76014183	16091645	0.92	0.422441555019286	0.93	0.873875650440679	0.0356479994602656	0.0270140923458692	0.0055	0.0087	0.0797	0.0185	0.0535	0.024	0.0202	0.0307	0.0026	0.0377	0.0465	0.1344	0.0025	0.0438	0.0879	0.0227	0.0192	0.0039	0.0015	0.0194	0.0209	0.1145	0.0366	0.1104	0.045	0.0029
19	rs116862968	16102813	0.93	0.375229593708928	0.93	0.873875650440679	0.0474490880457591	0.0324538657468023	0.0055	0.0086	0.081	0.0185	0.0535	0.0236	0.0202	0.0308	0.0024	0.0375	0.0475	0.1327	0.0025	0.0446	0.087	0.0225	0.0192	0.0038	0.0013	0.0199	0.0215	0.1151	0.0363	0.1091	0.0455	0.003
19	rs10408299	16105095	0.93	0.375229593708928	0.93	0.873875650440679	0.0499146049780268	0.0321034439921945	0.0055	0.0086	0.081	0.0185	0.0535	0.0236	0.0202	0.0308	0.0024	0.0375	0.0475	0.1327	0.0025	0.0446	0.087	0.0225	0.0192	0.0037	0.0012	0.0199	0.0215	0.1151	0.0363	0.109	0.0455	0.003
19	rs75887392	16108280	0.93	0.375229593708928	0.93	0.873875650440679	0.050374973649307	0.0323034698908389	0.0055	0.0086	0.081	0.0185	0.0535	0.0236	0.0202	0.0308	0.0024	0.0376	0.0475	0.1327	0.0025	0.0446	0.087	0.0225	0.0192	0.0037	0.0012	0.0199	0.0215	0.1152	0.0363	0.109	0.0455	0.003
19	rs56381816	16111031	0.93	0.375229593708928	0.93	0.873875650440679	0.0484059031844528	0.0319039923282261	0.0055	0.0086	0.0811	0.0185	0.0535	0.0236	0.0202	0.0308	0.0024	0.0376	0.0476	0.1327	0.0025	0.0446	0.087	0.0225	0.0192	0.0037	0.0012	0.0199	0.0215	0.1152	0.0363	0.109	0.0455	0.003
19	rs77580983	16116646	0.93	0.375229593708928	0.93	0.873875650440679	0.0447317761566623	0.0365824192326618	0.0055	0.0086	0.0812	0.0184	0.0533	0.0236	0.0202	0.0307	0.0024	0.0374	0.0477	0.1331	0.0024	0.0446	0.0868	0.0225	0.0194	0.0038	0.0013	0.0199	0.0217	0.1151	0.0361	0.1091	0.0454	0.0029
19	rs10416583	16123133	0.93	0.375229593708928	0.93	0.873875650440679	0.0394794346374724	0.0426233945758125	0.0055	0.0086	0.0813	0.0184	0.0532	0.0237	0.0203	0.0307	0.0024	0.0374	0.0477	0.133	0.0024	0.0446	0.0867	0.0226	0.0195	0.0038	0.0013	0.02	0.0218	0.1149	0.0361	0.1091	0.0453	0.0029
19	rs1124276	16126203	0.93	0.375229593708928	0.93	0.873875650440679	0.0335822930017695	0.0465041230957959	0.0055	0.0086	0.0812	0.0186	0.0529	0.0238	0.0204	0.0308	0.0025	0.0374	0.0479	0.1324	0.0025	0.0448	0.0864	0.0226	0.0198	0.0038	0.0013	0.0201	0.0219	0.1147	0.0362	0.109	0.0453	0.0029
19	rs36072114	16126821	0.93	0.375229593708928	0.93	0.873875650440679	0.0294076412441504	0.0535093889511163	0.0055	0.0087	0.081	0.0187	0.0528	0.0239	0.0205	0.0311	0.0024	0.0374	0.0481	0.1319	0.0025	0.0448	0.086	0.0226	0.0199	0.0038	0.0014	0.0202	0.022	0.1145	0.0365	0.1086	0.0455	0.0029
19	rs1990026	16128817	0.93	0.375229593708928	0.94	0.800578923638966	0.0246869493048997	0.0694683009812327	0.0055	0.0086	0.081	0.0187	0.0528	0.024	0.0206	0.0318	0.0026	0.0378	0.0479	0.1315	0.0025	0.045	0.0857	0.0227	0.02	0.0039	0.0015	0.0201	0.0217	0.1139	0.0363	0.1082	0.0457	0.0029
19	rs16981049	16131030	0.93	0.375229593708928	0.94	0.800578923638966	0.0262900177602137	0.0653142331235435	0.0055	0.0086	0.081	0.0187	0.0527	0.0241	0.0206	0.0319	0.0027	0.0378	0.0478	0.1315	0.0026	0.0452	0.0856	0.0227	0.0201	0.0037	0.0015	0.0201	0.0218	0.1138	0.0363	0.1081	0.0456	0.003
19	rs73513709	16135696	0.93	0.375229593708928	0.94	0.800578923638966	0.0231934255218912	0.0806850783757492	0.0055	0.0086	0.0809	0.0188	0.0527	0.0241	0.0207	0.032	0.0027	0.0379	0.0477	0.1315	0.0027	0.0453	0.0856	0.0227	0.0201	0.0037	0.0015	0.0201	0.0218	0.1134	0.0362	0.1079	0.0455	0.0031
19	rs55966091	16137386	0.93	0.375229593708928	0.94	0.800578923638966	0.0208976952716038	0.0868162252304122	0.0054	0.0086	0.0809	0.0188	0.0526	0.0241	0.0207	0.0321	0.0027	0.0379	0.0477	0.1314	0.0027	0.0454	0.0856	0.0227	0.0202	0.0037	0.0015	0.0201	0.0218	0.1134	0.0362	0.1079	0.0455	0.0031
19	rs76177484	16137931	0.93	0.375229593708928	0.94	0.800578923638966	0.0217567594704145	0.103614121799262	0.0054	0.0086	0.081	0.0187	0.0526	0.0241	0.0207	0.0321	0.0027	0.0379	0.0477	0.1314	0.0027	0.0453	0.0857	0.0227	0.0202	0.0037	0.0015	0.0201	0.0218	0.1134	0.0362	0.1079	0.0455	0.003
19	rs57540331	16145539	0.94	0.331738599837001	0.94	0.800578923638966	0.00891226664542595	0.129604341022581	0.0054	0.0091	0.0804	0.0188	0.0518	0.0245	0.021	0.0327	0.0026	0.038	0.0469	0.1306	0.003	0.0463	0.0852	0.0231	0.0208	0.0035	0.002	0.0204	0.0226	0.1125	0.0361	0.1075	0.0449	0.0032
19	rs73513754	16145653	0.94	0.331738599837001	0.96	0.665984986819169	0.00915604752482897	0.130861674616815	0.0054	0.0091	0.0804	0.0188	0.0518	0.0244	0.021	0.0327	0.0026	0.038	0.0468	0.1306	0.003	0.0464	0.085	0.0231	0.0208	0.0035	0.002	0.0204	0.0226	0.1125	0.0361	0.1075	0.0449	0.0032
19	rs17683335	16146400	0.94	0.331738599837001	0.96	0.665984986819169	0.00710375007586515	0.108516761928989	0.0054	0.0091	0.0804	0.0189	0.0516	0.0245	0.0212	0.0328	0.0026	0.038	0.0467	0.1306	0.003	0.0465	0.0849	0.0232	0.0209	0.0035	0.0021	0.0205	0.0227	0.1124	0.0361	0.1074	0.0447	0.0033
19	rs62116846	16146951	0.94	0.331738599837001	0.96	0.665984986819169	0.00789954738601534	0.11814704359979	0.0054	0.0091	0.0802	0.0189	0.0516	0.0245	0.0212	0.0328	0.0026	0.038	0.0467	0.1305	0.0031	0.0464	0.085	0.0232	0.0209	0.0035	0.0021	0.0205	0.0227	0.1124	0.036	0.1074	0.0448	0.0033
19	rs2364513	16149033	0.94	0.331738599837001	0.96	0.665984986819169	0.00398584269454519	0.118753801228155	0.0055	0.0092	0.0802	0.0188	0.0514	0.0246	0.0213	0.033	0.0025	0.038	0.0468	0.1302	0.0032	0.0464	0.0851	0.0231	0.0211	0.0035	0.0024	0.0207	0.0228	0.1119	0.0359	0.1071	0.045	0.0033
19	rs4808018	16150726	0.94	0.331738599837001	0.96	0.665984986819169	0.00433723715735879	0.139050785882114	0.0055	0.0093	0.0799	0.0186	0.0509	0.0246	0.0212	0.0332	0.0026	0.038	0.0471	0.1303	0.0032	0.0465	0.0849	0.0229	0.0213	0.0035	0.0024	0.0209	0.0228	0.1122	0.0358	0.1067	0.045	0.0034
19	rs10403813	16153445	0.94	0.331738599837001	0.96	0.665984986819169	0.00382858867716973	0.127014223747842	0.0056	0.0094	0.0798	0.0186	0.0509	0.0247	0.0212	0.0332	0.0026	0.0381	0.0472	0.1302	0.0032	0.0464	0.085	0.0228	0.0215	0.0035	0.0024	0.0209	0.0228	0.1125	0.0357	0.106	0.0452	0.0034
19	rs4808432	16157435	0.94	0.331738599837001	0.96	0.665984986819169	0.00426454649505577	0.12648076842974	0.0056	0.0096	0.0796	0.0186	0.0508	0.0247	0.0212	0.0332	0.0027	0.0381	0.0472	0.1301	0.0032	0.0467	0.0848	0.0228	0.0215	0.0035	0.0024	0.0208	0.0228	0.1126	0.0356	0.106	0.0452	0.0034
19	rs7251471	16159553	0.94	0.331738599837001	0.98	0.546929419532092	0.00489155603314796	0.13859106180516	0.0056	0.0097	0.0795	0.0186	0.0508	0.0247	0.0212	0.0332	0.0027	0.0381	0.0472	0.1301	0.0032	0.0469	0.0848	0.0227	0.0215	0.0035	0.0024	0.0208	0.0228	0.1126	0.0356	0.106	0.0452	0.0034
19	rs77967813	16162305	0.94	0.331738599837001	0.98	0.546929419532092	0.00518715887971899	0.129156384421909	0.0056	0.0097	0.0795	0.0186	0.0508	0.0248	0.0212	0.0332	0.0027	0.038	0.0472	0.1302	0.0033	0.0468	0.0847	0.0226	0.0215	0.0035	0.0024	0.0208	0.0227	0.1126	0.0355	0.1061	0.0452	0.0034
19	rs4808435	16163585	0.94	0.331738599837001	0.99	0.493036143459036	0.00490646377462684	0.131672330810134	0.0056	0.0097	0.0795	0.0186	0.0508	0.0248	0.0212	0.0332	0.0027	0.0382	0.0473	0.1303	0.0033	0.0462	0.0847	0.0226	0.0215	0.0036	0.0025	0.0208	0.0227	0.1126	0.0356	0.1061	0.0452	0.0034
19	rs78620272	16164067	0.94	0.331738599837001	0.99	0.493036143459036	0.00493039000214038	0.132937024043414	0.0056	0.0097	0.0795	0.0186	0.0508	0.0248	0.0212	0.0332	0.0027	0.0382	0.0474	0.1303	0.0033	0.0463	0.0847	0.0226	0.0215	0.0035	0.0025	0.0208	0.0227	0.1126	0.0355	0.1061	0.0452	0.0034
19	rs4808027	16171361	0.94	0.331738599837001	0.99	0.493036143459036	0.00550630246816235	0.16068795149121	0.0056	0.0098	0.0794	0.0186	0.0508	0.0249	0.0211	0.0332	0.0027	0.0383	0.0472	0.1302	0.0032	0.0463	0.0847	0.0227	0.0216	0.0036	0.0025	0.0209	0.0227	0.1126	0.0356	0.1061	0.0451	0.0033
19	rs17641704	16172739	0.94	0.331738599837001	0.99	0.493036143459036	0.00588165651198672	0.169888028207059	0.0056	0.0098	0.0794	0.0186	0.0509	0.0249	0.0212	0.0332	0.0027	0.0383	0.0472	0.1302	0.0032	0.0463	0.0846	0.0227	0.0216	0.0036	0.0025	0.0209	0.0227	0.1126	0.0356	0.1061	0.0451	0.0033
19	rs12608889	16175248	0.95	0.291843936447983	0.99	0.493036143459036	0.0750758988584313	0.434251733237424	0.0056	0.0097	0.0776	0.019	0.0505	0.0254	0.0215	0.0327	0.0026	0.0384	0.0475	0.1301	0.0031	0.0461	0.0851	0.0228	0.0223	0.0036	0.0026	0.0211	0.0231	0.1127	0.0354	0.1049	0.0451	0.0032
19	rs73928717	16175800	0.95	0.291843936447983	0.99	0.493036143459036	0.118271053221698	0.476920168946307	0.0056	0.0097	0.0767	0.0192	0.0503	0.0256	0.0218	0.0327	0.0026	0.0385	0.0478	0.1299	0.0032	0.0459	0.0853	0.0228	0.0227	0.0037	0.0026	0.0213	0.0234	0.1126	0.0354	0.1037	0.0451	0.0032
19	rs8110325	16176940	0.96	0.255413023536062	0.99	0.493036143459036	0.0882940304218723	0.49638112222445	0.0057	0.0097	0.0751	0.0197	0.0511	0.0261	0.0225	0.0326	0.0026	0.0388	0.0483	0.1294	0.0033	0.0459	0.0858	0.0224	0.0236	0.0039	0.0028	0.0216	0.024	0.1118	0.0353	0.1012	0.0452	0.0031
19	rs998316	16177218	0.97	0.222305343836028	0.99	0.493036143459036	0.152014148020172	0.425163593591042	0.0057	0.0097	0.0749	0.0198	0.0511	0.0262	0.0226	0.0325	0.0026	0.0389	0.0485	0.1292	0.0034	0.0463	0.0855	0.0223	0.0237	0.0039	0.0028	0.0217	0.0241	0.1118	0.0353	0.1005	0.0453	0.0031
19	rs77830959	16181436	1.01	0.120031835070186	0.99	0.493036143459036	0.140961591984834	0.202717078738739	0.0062	0.0096	0.0704	0.0206	0.0491	0.0269	0.0232	0.0314	0.0027	0.0391	0.049	0.1291	0.0041	0.0487	0.087	0.0218	0.0254	0.0045	0.0032	0.0231	0.0249	0.1085	0.0347	0.0976	0.0478	0.0027
19	rs62116850	16183411	1.01	0.120031835070186	0.99	0.493036143459036	0.387422476755629	0.266725692718978	0.0067	0.0097	0.0677	0.0211	0.0479	0.0272	0.0235	0.0307	0.0029	0.0391	0.0492	0.1289	0.005	0.05	0.0876	0.0215	0.0263	0.0051	0.0036	0.0238	0.0252	0.1065	0.0343	0.0958	0.049	0.0028
19	rs745811	16184052	1.01	0.120031835070186	0.99	0.493036143459036	0.259214503083658	0.376197476537753	0.0069	0.0097	0.067	0.0211	0.0478	0.0271	0.0235	0.0306	0.003	0.0391	0.0492	0.1291	0.0052	0.0503	0.0878	0.0215	0.0264	0.0054	0.0038	0.024	0.0254	0.1058	0.0343	0.0952	0.0495	0.0029
19	rs73003788	16184194	1.01	0.120031835070186	0.99	0.493036143459036	0.256968915400123	0.374674457697415	0.0069	0.0097	0.067	0.0211	0.0478	0.0272	0.0235	0.0306	0.003	0.0391	0.0492	0.1291	0.0052	0.0503	0.0878	0.0215	0.0264	0.0054	0.0038	0.024	0.0254	0.1058	0.0344	0.0952	0.0494	0.0029
19	rs74637497	16184288	1.01	0.120031835070186	0.99	0.493036143459036	0.257731220729909	0.378739687126192	0.0069	0.0097	0.067	0.0211	0.0478	0.0271	0.0235	0.0306	0.003	0.0391	0.0491	0.1291	0.0053	0.0503	0.0879	0.0215	0.0263	0.0054	0.0038	0.024	0.0254	0.1058	0.0344	0.0951	0.0494	0.0029
19	rs11671620	16184945	1.01	0.120031835070186	0.99	0.493036143459036	0.259980427489446	0.336808668065401	0.0069	0.0097	0.0669	0.0211	0.0478	0.0272	0.0235	0.0305	0.003	0.0391	0.0491	0.129	0.0053	0.0504	0.088	0.0215	0.0264	0.0054	0.0038	0.024	0.0254	0.1059	0.0344	0.095	0.0494	0.0029
19	rs8109288	16185559	1.01	0.120031835070186	0.99	0.493036143459036	0.253042550624231	0.32043950100801	0.0069	0.0097	0.0669	0.0211	0.0478	0.0272	0.0235	0.0305	0.003	0.0391	0.0491	0.129	0.0053	0.0504	0.088	0.0215	0.0264	0.0054	0.0038	0.024	0.0254	0.1059	0.0344	0.095	0.0493	0.0029
19	rs79466985	16188323	1.01	0.120031835070186	0.99	0.493036143459036	0.185571735384781	0.248908903717352	0.0069	0.0097	0.0667	0.0211	0.0479	0.0274	0.0235	0.0304	0.003	0.0391	0.0491	0.129	0.0053	0.0506	0.088	0.0215	0.0264	0.0054	0.0038	0.024	0.0253	0.1059	0.0345	0.0949	0.0492	0.0029
19	rs4808032	16188555	1.01	0.120031835070186	0.99	0.493036143459036	0.185609075706952	0.253524251043668	0.0069	0.0097	0.0667	0.0211	0.0479	0.0274	0.0235	0.0304	0.003	0.039	0.0492	0.129	0.0053	0.0506	0.088	0.0215	0.0264	0.0054	0.0038	0.024	0.0253	0.1059	0.0345	0.0949	0.0492	0.0029
19	rs8105102	16189320	1.01	0.120031835070186	0.99	0.493036143459036	0.209350723874486	0.295988851062191	0.0069	0.0097	0.0667	0.0211	0.0479	0.0273	0.0235	0.0305	0.003	0.039	0.0491	0.129	0.0053	0.0506	0.088	0.0216	0.0264	0.0054	0.0038	0.024	0.0253	0.1058	0.0345	0.0949	0.0492	0.0029
19	rs77808283	16189882	1.01	0.120031835070186	1	0.442785362986439	0.221789521029258	0.30742288181443	0.0069	0.0097	0.0667	0.0211	0.0479	0.0273	0.0234	0.0305	0.003	0.039	0.0491	0.1289	0.0053	0.0506	0.088	0.0216	0.0264	0.0054	0.0038	0.024	0.0254	0.1058	0.0345	0.0949	0.0492	0.0029
19	rs3786577	16192958	1.01	0.120031835070186	1	0.442785362986439	0.267157814232525	0.347686629949331	0.007	0.0097	0.0665	0.021	0.048	0.0274	0.0234	0.0305	0.003	0.039	0.0492	0.1288	0.0054	0.0507	0.0878	0.0216	0.0264	0.0055	0.0038	0.024	0.0255	0.1056	0.0345	0.0948	0.0493	0.0029
19	rs2303150	16197377	1.01	0.120031835070186	0.99	0.493036143459036	0.539538194203618	0.475566803503387	0.007	0.0097	0.0665	0.021	0.048	0.0274	0.0234	0.0305	0.003	0.039	0.0492	0.1289	0.0054	0.0507	0.0879	0.0216	0.0264	0.0055	0.0038	0.024	0.0255	0.1054	0.0344	0.0948	0.0493	0.0029
19	rs2233146	16229122	1.03	0.0846525390220556	0.99	0.493036143459036	0.482965509854844	0.330917699332554	0.0073	0.0096	0.0666	0.0208	0.0479	0.0273	0.0234	0.0305	0.003	0.0383	0.0496	0.1293	0.0063	0.0511	0.0903	0.022	0.0267	0.0063	0.0044	0.0238	0.0247	0.1006	0.0329	0.096	0.0495	0.0031
19	rs11665996	16235046	1.03	0.0846525390220556	0.99	0.493036143459036	0.386866663797122	0.28820422044287	0.0073	0.0096	0.0666	0.0208	0.0479	0.0273	0.0234	0.0305	0.003	0.0383	0.0496	0.1294	0.0063	0.0511	0.0903	0.022	0.0267	0.0063	0.0044	0.0238	0.0247	0.1006	0.0329	0.096	0.0495	0.0031
19	rs61630159	16240000	1.03	0.0846525390220556	0.99	0.493036143459036	0.323282574589704	0.239537666036898	0.0073	0.0096	0.0666	0.0208	0.0479	0.0273	0.0235	0.0305	0.0031	0.0383	0.0497	0.1293	0.0063	0.0511	0.0904	0.022	0.0267	0.0063	0.0044	0.0238	0.0247	0.1006	0.0329	0.096	0.0495	0.0031
19	rs2241400	16240727	1.03	0.0846525390220556	0.99	0.493036143459036	0.318338392112451	0.233464410079361	0.0073	0.0096	0.0666	0.0208	0.0479	0.0273	0.0235	0.0305	0.0031	0.0383	0.0497	0.1293	0.0063	0.0511	0.0904	0.022	0.0267	0.0063	0.0044	0.0238	0.0247	0.1006	0.0329	0.096	0.0495	0.0031
19	rs1043452	16244326	1.03	0.0846525390220556	0.99	0.493036143459036	0.330927469273902	0.238208322460195	0.0073	0.0096	0.0666	0.0208	0.0479	0.0273	0.0235	0.0305	0.0031	0.0383	0.0496	0.1294	0.0063	0.0512	0.0904	0.022	0.0267	0.0063	0.0044	0.0238	0.0247	0.1005	0.0329	0.096	0.0495	0.0031
19	rs17795796	16246477	1.03	0.0846525390220556	0.99	0.493036143459036	0.363996232690951	0.2738667369774	0.0073	0.0095	0.0666	0.0208	0.048	0.0273	0.0235	0.0305	0.003	0.0382	0.0496	0.1295	0.0063	0.051	0.0905	0.0219	0.0266	0.0063	0.0044	0.0238	0.0247	0.1005	0.033	0.096	0.0495	0.0031
19	rs73003598	16249146	1.03	0.0846525390220556	0.99	0.493036143459036	0.442109862663645	0.317654058953631	0.0073	0.0095	0.0666	0.0208	0.048	0.0273	0.0235	0.0306	0.003	0.0383	0.0497	0.1296	0.0063	0.0507	0.0905	0.0219	0.0266	0.0063	0.0044	0.0238	0.0247	0.1003	0.033	0.096	0.0496	0.0031
19	rs10406557	16250914	1.03	0.0846525390220556	0.99	0.493036143459036	0.579373037733868	0.318501041760164	0.0074	0.0094	0.0666	0.0207	0.048	0.0273	0.0235	0.0306	0.003	0.0383	0.0497	0.1298	0.0063	0.0508	0.0906	0.0219	0.0265	0.0063	0.0044	0.0237	0.0246	0.1	0.033	0.0961	0.0496	0.0031
19	rs2161575	16255239	1.03	0.0846525390220556	1	0.442785362986439	0.614328817701477	0.102135909969483	0.0075	0.0089	0.068	0.0197	0.0483	0.0259	0.0227	0.0289	0.0029	0.0386	0.0498	0.1306	0.0065	0.0516	0.0942	0.0215	0.0251	0.0063	0.0046	0.0232	0.0231	0.0992	0.0323	0.0996	0.049	0.0031
19	rs36088948	16265241	1.02	0.101174939294895	1	0.442785362986439	0.583707568750061	0.558595900600393	0.0075	0.0088	0.0688	0.0192	0.0485	0.0251	0.0224	0.0281	0.0028	0.0389	0.0499	0.1309	0.0063	0.052	0.0963	0.0213	0.0242	0.0062	0.0046	0.0226	0.0223	0.0992	0.0317	0.1022	0.0487	0.003
19	rs111524	16265494	1.02	0.101174939294895	1	0.442785362986439	0.514770722782981	0.46612133112508	0.0075	0.0088	0.0688	0.0192	0.0485	0.0251	0.0224	0.0281	0.0028	0.0389	0.0499	0.1309	0.0062	0.052	0.0963	0.0213	0.0242	0.0063	0.0046	0.0226	0.0223	0.0992	0.0317	0.1022	0.0487	0.003
19	rs7254531	16268856	1.02	0.101174939294895	1	0.442785362986439	0.506997873373708	0.472187762703132	0.0075	0.0088	0.0689	0.0192	0.0485	0.0251	0.0224	0.0281	0.0028	0.0389	0.0499	0.1309	0.0062	0.0521	0.0963	0.0213	0.0241	0.0063	0.0046	0.0226	0.0223	0.0992	0.0317	0.1022	0.0487	0.003
19	rs117398689	16278737	1.02	0.101174939294895	1	0.442785362986439	0.4701504476683	0.452313668362595	0.0075	0.0088	0.069	0.0193	0.0484	0.0251	0.0224	0.028	0.0028	0.0389	0.0499	0.1309	0.0062	0.052	0.0963	0.0213	0.0241	0.0063	0.0047	0.0226	0.0223	0.0992	0.0316	0.1023	0.0487	0.0031
19	rs12710303	16282131	1.02	0.101174939294895	1	0.442785362986439	0.434598816432335	0.411564189709942	0.0075	0.0088	0.0691	0.0193	0.0484	0.0251	0.0224	0.0279	0.0028	0.0389	0.0499	0.1309	0.0062	0.052	0.0963	0.0213	0.0241	0.0063	0.0047	0.0227	0.0223	0.0992	0.0316	0.1023	0.0487	0.0031
19	rs285284	16287220	1.02	0.101174939294895	1	0.442785362986439	0.441694214094478	0.427003382343553	0.0074	0.0088	0.069	0.0193	0.0484	0.0251	0.0224	0.028	0.0028	0.0389	0.0499	0.1308	0.0062	0.0522	0.0963	0.0213	0.0242	0.0063	0.0048	0.0226	0.0222	0.0991	0.0316	0.1024	0.0486	0.0031
19	rs73517765	16288567	1.02	0.101174939294895	1	0.442785362986439	0.425926128223171	0.408962736705235	0.0074	0.0088	0.0691	0.0193	0.0483	0.0251	0.0224	0.028	0.0028	0.0389	0.0499	0.1308	0.0062	0.0522	0.0963	0.0213	0.0242	0.0063	0.0048	0.0226	0.0222	0.0991	0.0316	0.1025	0.0486	0.0031
19	rs443644	16292992	1.02	0.101174939294895	1	0.442785362986439	0.364103968443051	0.405587594281365	0.0075	0.0088	0.0692	0.0193	0.0484	0.025	0.0224	0.028	0.0028	0.039	0.0497	0.1308	0.0063	0.0522	0.0961	0.0213	0.0242	0.0063	0.0048	0.0225	0.0222	0.0992	0.0315	0.1028	0.0486	0.0031
19	rs67000086	16296908	1.02	0.101174939294895	1	0.442785362986439	0.302521971094808	0.36746393293686	0.0076	0.0087	0.0692	0.0193	0.0485	0.025	0.0224	0.028	0.0028	0.039	0.0497	0.1309	0.0063	0.0522	0.0961	0.0213	0.0241	0.0063	0.0048	0.0225	0.0222	0.0993	0.0315	0.1029	0.0485	0.0031
19	rs17722868	16301100	1.01	0.120031835070186	1	0.442785362986439	0.234886609972087	0.277110782499548	0.0076	0.0088	0.0693	0.0192	0.0486	0.0249	0.0223	0.0281	0.0028	0.039	0.0497	0.1309	0.0063	0.0522	0.0962	0.0211	0.0238	0.0063	0.0048	0.0224	0.0224	0.0996	0.0315	0.103	0.0483	0.0031
19	rs117289626	16303815	1.01	0.120031835070186	1	0.442785362986439	0.228747849993603	0.270173735640947	0.0076	0.0088	0.0693	0.0192	0.0486	0.0249	0.0223	0.0281	0.0028	0.039	0.0497	0.1309	0.0063	0.0522	0.0962	0.0211	0.0238	0.0063	0.0047	0.0224	0.0224	0.0996	0.0314	0.103	0.0483	0.0031
19	rs117831473	16308495	1.01	0.120031835070186	1.01	0.39608418712213	0.224109501188592	0.279667907373539	0.0076	0.0088	0.0693	0.0192	0.0485	0.0249	0.0223	0.0281	0.0028	0.039	0.0497	0.131	0.0063	0.0522	0.0962	0.0212	0.0239	0.0063	0.0047	0.0224	0.0224	0.0996	0.0314	0.103	0.0483	0.0031
19	rs116918497	16313394	1.01	0.120031835070186	1.01	0.39608418712213	0.198205874033917	0.201458631404874	0.0077	0.0088	0.0693	0.0192	0.0482	0.025	0.0224	0.0282	0.0028	0.039	0.0497	0.131	0.0063	0.0522	0.0963	0.0212	0.0239	0.0063	0.0047	0.0224	0.0224	0.0996	0.0314	0.103	0.0483	0.0031
19	rs117647142	16314299	1.01	0.120031835070186	1.01	0.39608418712213	0.197083330792765	0.205241821329961	0.0077	0.0088	0.0693	0.0192	0.0482	0.025	0.0224	0.0282	0.0028	0.039	0.0497	0.131	0.0063	0.0522	0.0963	0.0212	0.0239	0.0063	0.0047	0.0224	0.0224	0.0996	0.0314	0.103	0.0483	0.0031
19	rs4808034	16317874	1.01	0.120031835070186	1.01	0.39608418712213	0.193049302590922	0.187177849683327	0.0077	0.0088	0.0693	0.0192	0.0481	0.025	0.0224	0.0282	0.0028	0.039	0.0497	0.131	0.0063	0.0522	0.0963	0.0212	0.024	0.0063	0.0047	0.0224	0.0224	0.0996	0.0314	0.103	0.0483	0.0031
19	rs62116325	16334083	1.01	0.120031835070186	1.01	0.39608418712213	0.194810735845947	0.182902789551251	0.0077	0.0088	0.0692	0.0192	0.0481	0.025	0.0224	0.0282	0.0028	0.039	0.0497	0.1309	0.0063	0.0522	0.0963	0.0212	0.0239	0.0063	0.0047	0.0224	0.0224	0.0996	0.0314	0.103	0.0483	0.0031
19	rs117176393	16339431	1.01	0.120031835070186	1.01	0.39608418712213	0.193890587976143	0.180777988392903	0.0077	0.0088	0.0692	0.0192	0.0481	0.025	0.0224	0.0282	0.0028	0.039	0.0497	0.1309	0.0063	0.0522	0.0963	0.0212	0.0239	0.0063	0.0047	0.0224	0.0224	0.0996	0.0314	0.103	0.0483	0.0031
19	rs78742785	16344759	1.01	0.120031835070186	1.02	0.35283343175317	0.196967412703836	0.169986864259469	0.0077	0.0088	0.0692	0.0192	0.0481	0.025	0.0224	0.0282	0.0028	0.039	0.0497	0.1309	0.0063	0.0522	0.0963	0.0213	0.0239	0.0063	0.0047	0.0224	0.0224	0.0996	0.0314	0.1031	0.0484	0.0031
19	rs285280	16346751	1.01	0.120031835070186	1.02	0.35283343175317	0.192248205875249	0.167817118247323	0.0076	0.0088	0.0691	0.0192	0.0481	0.0249	0.0224	0.0282	0.0028	0.039	0.0498	0.1308	0.0063	0.0521	0.0964	0.0213	0.0239	0.0062	0.0047	0.0223	0.0223	0.0996	0.0314	0.1033	0.0484	0.0031
19	rs62116348	16347113	1.01	0.120031835070186	1.02	0.35283343175317	0.197702216344172	0.178963540689277	0.0076	0.0088	0.0691	0.0192	0.0481	0.0249	0.0224	0.0282	0.0028	0.039	0.0498	0.1308	0.0063	0.0521	0.0964	0.0213	0.0239	0.0062	0.0047	0.0223	0.0223	0.0996	0.0314	0.1033	0.0484	0.0031
19	rs12982021	16355135	1.01	0.120031835070186	1.02	0.35283343175317	0.194772346728434	0.169986864259469	0.0076	0.0088	0.069	0.0193	0.048	0.0249	0.0225	0.0283	0.0027	0.039	0.0499	0.1308	0.0063	0.0521	0.0963	0.0214	0.0238	0.0062	0.0047	0.0223	0.0223	0.0996	0.0313	0.1036	0.0485	0.0031
19	rs73012975	16370369	1.01	0.120031835070186	1.02	0.35283343175317	0.131864740845596	0.152621024875718	0.0075	0.0088	0.0685	0.0193	0.0477	0.0251	0.0225	0.0284	0.0027	0.039	0.0501	0.1305	0.0062	0.0524	0.0967	0.0216	0.0238	0.0061	0.0043	0.0221	0.0222	0.0998	0.0313	0.1038	0.0488	0.003
19	rs12980286	16370488	1.01	0.120031835070186	1.02	0.35283343175317	0.128261869165877	0.134569598715413	0.0075	0.0089	0.0685	0.0193	0.0477	0.0251	0.0225	0.0284	0.0027	0.039	0.0501	0.1305	0.0062	0.0525	0.0968	0.0216	0.0238	0.0061	0.0043	0.0221	0.0222	0.0998	0.0313	0.1038	0.0489	0.003
19	rs17796053	16371818	1.01	0.120031835070186	1.03	0.312927433563081	0.129889307400137	0.115731792986195	0.0075	0.0088	0.0684	0.0193	0.0477	0.0251	0.0225	0.0283	0.0027	0.039	0.0501	0.1305	0.0061	0.0525	0.0968	0.0215	0.0238	0.0061	0.0043	0.0221	0.0221	0.0998	0.0314	0.1041	0.0489	0.003
19	rs57178423	16371881	1.01	0.120031835070186	1.02	0.35283343175317	0.125992426223713	0.121980365065198	0.0075	0.0088	0.0684	0.0193	0.0477	0.025	0.0224	0.0287	0.0027	0.0389	0.05	0.1304	0.0061	0.0525	0.0968	0.0215	0.0238	0.0061	0.0043	0.0221	0.0221	0.0997	0.0314	0.104	0.0489	0.003
19	rs11671078	16373071	1.01	0.120031835070186	1.02	0.35283343175317	0.136741748407572	0.138958796567564	0.0075	0.0089	0.0683	0.0193	0.0477	0.025	0.0224	0.0287	0.0027	0.0389	0.05	0.1305	0.0061	0.0525	0.097	0.0215	0.0238	0.0061	0.0043	0.022	0.0221	0.0998	0.0314	0.1042	0.0489	0.003
19	rs62118072	16374702	1.01	0.120031835070186	1.02	0.35283343175317	0.0978423803494685	0.0825580642487778	0.0072	0.0089	0.0689	0.0191	0.0477	0.0242	0.0227	0.0293	0.0025	0.0389	0.0496	0.1318	0.0052	0.0526	0.0991	0.0214	0.0235	0.0051	0.0033	0.0206	0.0205	0.1004	0.0311	0.1064	0.0496	0.0025
19	rs285263	16376773	0.99	0.165458971998582	1.02	0.35283343175317	0.0709035182343164	0.200098280091816	0.0068	0.0091	0.069	0.0189	0.0482	0.0234	0.023	0.0298	0.0023	0.0387	0.0493	0.1329	0.0045	0.0523	0.101	0.0213	0.0233	0.0042	0.0024	0.0195	0.0191	0.1017	0.0307	0.1082	0.0504	0.0021
19	Affx-15609597	16376784	0.99	0.165458971998582	1.03	0.312927433563081	0.0715257640171312	0.200098280091816	0.0068	0.0091	0.069	0.0189	0.0482	0.0234	0.023	0.0298	0.0023	0.0387	0.0493	0.1329	0.0045	0.0523	0.101	0.0213	0.0233	0.0042	0.0024	0.0195	0.0191	0.1017	0.0307	0.1082	0.0504	0.0021
19	rs67712849	16387640	0.99	0.165458971998582	1.03	0.312927433563081	0.0480216255374247	0.191177626640573	0.0067	0.0092	0.069	0.0188	0.0481	0.0229	0.023	0.0301	0.0023	0.0385	0.0492	0.1333	0.0042	0.0521	0.1022	0.0212	0.0231	0.004	0.0021	0.019	0.0184	0.1021	0.0307	0.1091	0.0512	0.0019
19	rs12151106	16388394	0.99	0.165458971998582	1.03	0.312927433563081	0.0315299165856598	0.125859462120879	0.0067	0.0092	0.069	0.0189	0.048	0.0229	0.0231	0.0302	0.0023	0.0385	0.0492	0.1332	0.0041	0.052	0.1024	0.0213	0.0231	0.004	0.0021	0.019	0.0184	0.1022	0.0307	0.1093	0.0512	0.0019
19	rs74429010	16390181	0.98	0.192372589028169	1.03	0.312927433563081	0.0517060474370264	0.201458631404874	0.0065	0.0094	0.0698	0.0186	0.0478	0.0223	0.0224	0.0305	0.0021	0.0382	0.049	0.1335	0.0036	0.0516	0.1028	0.0211	0.0228	0.0038	0.0018	0.0187	0.0179	0.1032	0.0309	0.111	0.0516	0.0017
19	rs12977515	16391727	0.97	0.222305343836028	1.03	0.312927433563081	0.0436602125749697	0.188507908465987	0.0063	0.0096	0.0704	0.0183	0.0476	0.0219	0.0219	0.0307	0.002	0.0379	0.0488	0.1338	0.0033	0.0511	0.1033	0.0211	0.0227	0.0037	0.0015	0.0185	0.0175	0.1038	0.031	0.1125	0.0519	0.0016
19	rs71336708	16392360	0.97	0.222305343836028	1.03	0.312927433563081	0.0388680615795656	0.192001641399464	0.0063	0.0096	0.0706	0.0182	0.0475	0.0219	0.0218	0.0307	0.002	0.0379	0.0487	0.1338	0.0033	0.051	0.1034	0.0211	0.0227	0.0036	0.0015	0.0184	0.0174	0.1038	0.031	0.1129	0.052	0.0016
19	rs8111402	16395596	0.97	0.222305343836028	1.03	0.312927433563081	0.027377406746875	0.143678453793877	0.0064	0.0096	0.0708	0.0181	0.0476	0.0218	0.0218	0.0306	0.002	0.0379	0.0488	0.1337	0.0033	0.051	0.1034	0.0211	0.0226	0.0036	0.0014	0.0183	0.0173	0.1039	0.0311	0.1133	0.0521	0.0016
19	rs17642306	16403060	0.97	0.222305343836028	1.02	0.35283343175317	0.0250606686870757	0.143864704229417	0.0063	0.0096	0.071	0.0183	0.0473	0.0217	0.0217	0.0304	0.002	0.038	0.0488	0.1338	0.0034	0.0507	0.1035	0.0211	0.0227	0.0036	0.0013	0.0182	0.0172	0.1038	0.031	0.114	0.0522	0.0016
19	rs10424897	16405060	0.96	0.255413023536062	1.02	0.35283343175317	0.0208353820360626	0.102709789909883	0.0063	0.0096	0.0711	0.0184	0.0472	0.0217	0.0217	0.0304	0.002	0.038	0.0488	0.1338	0.0034	0.0505	0.1035	0.0211	0.0227	0.0036	0.0013	0.0182	0.0172	0.1037	0.0309	0.1143	0.0523	0.0016
19	rs373044	16405117	0.96	0.255413023536062	1.02	0.35283343175317	0.0204994544878533	0.100910383449072	0.0063	0.0096	0.0711	0.0184	0.0472	0.0217	0.0217	0.0304	0.002	0.038	0.0488	0.1338	0.0034	0.0505	0.1036	0.0211	0.0227	0.0036	0.0013	0.0182	0.0172	0.1037	0.0309	0.1143	0.0523	0.0016
19	rs76371796	16405244	0.96	0.255413023536062	1.02	0.35283343175317	0.0186559122818379	0.107345519938824	0.0063	0.0097	0.0711	0.0184	0.0472	0.0217	0.0218	0.0304	0.002	0.038	0.0488	0.1337	0.0034	0.0505	0.1035	0.0211	0.0227	0.0036	0.0013	0.0182	0.0172	0.1037	0.0309	0.1143	0.0522	0.0017
19	rs390017	16406034	0.96	0.255413023536062	1.02	0.35283343175317	0.0189613572057407	0.0867394334356721	0.0063	0.0097	0.071	0.0185	0.0472	0.0217	0.0219	0.0304	0.002	0.038	0.0488	0.1338	0.0034	0.0503	0.1033	0.0212	0.0228	0.0036	0.0013	0.0183	0.0172	0.1037	0.0309	0.1144	0.0522	0.0017
19	rs8104380	16407776	0.96	0.255413023536062	1.02	0.35283343175317	0.0151872117464612	0.0475721379941489	0.0063	0.0098	0.071	0.0185	0.047	0.0218	0.0218	0.0305	0.0019	0.0378	0.0488	0.1339	0.0034	0.0501	0.1034	0.0212	0.0227	0.0037	0.0014	0.0182	0.0172	0.1036	0.031	0.1145	0.0522	0.0019
19	rs12973238	16408009	0.96	0.255413023536062	1.02	0.35283343175317	0.0143916101940293	0.0358436157932095	0.0063	0.0098	0.071	0.0186	0.0471	0.0218	0.0218	0.0305	0.002	0.0377	0.0488	0.1339	0.0034	0.05	0.1034	0.0212	0.0227	0.0037	0.0014	0.0182	0.0172	0.1036	0.0311	0.1146	0.0522	0.0019
19	rs74653574	16408418	0.96	0.255413023536062	1.02	0.35283343175317	0.0139160928833053	0.0408232272498776	0.0063	0.0098	0.0711	0.0186	0.047	0.0218	0.0217	0.0305	0.0019	0.0376	0.0488	0.1339	0.0034	0.0499	0.1034	0.0211	0.0227	0.0037	0.0014	0.0182	0.0172	0.1035	0.0312	0.1148	0.0522	0.0019
19	rs533086	16411841	0.95	0.291843936447983	1.02	0.35283343175317	0.00912710739600698	0.0182469873782177	0.0064	0.0097	0.0718	0.0186	0.0469	0.0219	0.0216	0.0303	0.0019	0.0373	0.0488	0.1345	0.0034	0.0492	0.1039	0.0212	0.0226	0.0038	0.0014	0.0183	0.0173	0.1023	0.0312	0.1156	0.0519	0.0021
19	rs10419921	16412879	0.95	0.291843936447983	1.02	0.35283343175317	0.0094394092400209	0.0180187477433924	0.0064	0.0096	0.0718	0.0186	0.0469	0.0219	0.0216	0.0303	0.0019	0.0372	0.0488	0.1346	0.0034	0.0492	0.1038	0.0212	0.0226	0.0038	0.0014	0.0182	0.0173	0.1022	0.0313	0.1156	0.052	0.0021
19	rs4808483	16418618	0.95	0.291843936447983	1.02	0.35283343175317	0.00917054370803715	0.0171568854544644	0.0064	0.0095	0.0718	0.0186	0.0463	0.0218	0.0215	0.0302	0.0019	0.037	0.0492	0.1343	0.0034	0.049	0.1038	0.0213	0.0226	0.004	0.0014	0.0184	0.0174	0.1017	0.0315	0.1159	0.0522	0.0023
19	rs74366434	16423979	0.94	0.331738599837001	1.02	0.35283343175317	0.00934586112352138	0.0133242071152657	0.0064	0.0095	0.0718	0.0186	0.046	0.0217	0.0214	0.0303	0.0019	0.0371	0.0487	0.1341	0.0035	0.0489	0.1039	0.0214	0.0227	0.0042	0.0014	0.0186	0.0175	0.1014	0.0316	0.1162	0.0526	0.0023
19	rs386869	16426657	0.94	0.331738599837001	1.02	0.35283343175317	0.0103984450347706	0.0104337750864536	0.0064	0.0095	0.0718	0.0186	0.0459	0.0217	0.0214	0.0303	0.0019	0.0371	0.0487	0.1339	0.0034	0.0488	0.1039	0.0215	0.0227	0.0043	0.0014	0.0186	0.0176	0.1013	0.0317	0.1162	0.0527	0.0023
19	rs75190808	16427724	0.94	0.331738599837001	1.02	0.35283343175317	0.0100830630816663	0.0161716706283746	0.0064	0.0095	0.0719	0.0187	0.0458	0.0217	0.0215	0.0303	0.0019	0.0372	0.0487	0.1339	0.0034	0.0488	0.1039	0.0215	0.0227	0.0043	0.0014	0.0186	0.0176	0.1012	0.0317	0.1162	0.0527	0.0023
19	rs12986148	16429375	0.94	0.331738599837001	1.02	0.35283343175317	0.0100934578583936	0.0177166181015904	0.0063	0.0095	0.0719	0.0187	0.0458	0.0217	0.0215	0.0304	0.0019	0.0373	0.0486	0.1339	0.0034	0.0488	0.1039	0.0215	0.0228	0.0044	0.0014	0.0186	0.0176	0.101	0.0317	0.1162	0.0528	0.0023
19	rs35101961	16433250	0.94	0.331738599837001	1.03	0.312927433563081	0.0104891421560375	0.015320113143656	0.0063	0.0095	0.0718	0.0186	0.0457	0.0217	0.0215	0.0303	0.0019	0.0374	0.0485	0.1341	0.0035	0.0488	0.1039	0.0216	0.0228	0.0045	0.0015	0.0185	0.0176	0.1007	0.0319	0.1161	0.0528	0.0023
19	rs4808485	16439498	0.94	0.331738599837001	1.03	0.312927433563081	0.0111913258512569	0.0104337750864536	0.0064	0.0094	0.0716	0.0185	0.0457	0.0217	0.0215	0.0303	0.0019	0.0377	0.0482	0.1343	0.0035	0.0488	0.1039	0.0216	0.0229	0.0047	0.0015	0.0184	0.0177	0.1003	0.0322	0.1159	0.0529	0.0023
19	rs10419651	16439800	0.94	0.331738599837001	1.02	0.35283343175317	0.0108469260703019	0.012647474144019	0.0064	0.0094	0.0716	0.0185	0.0457	0.0216	0.0215	0.0303	0.0019	0.0378	0.0482	0.1344	0.0035	0.0487	0.1039	0.0217	0.023	0.0047	0.0016	0.0184	0.0178	0.1002	0.0322	0.1159	0.0529	0.0023
19	rs115642275	16440845	0.94	0.331738599837001	1.02	0.35283343175317	0.0132918200596205	0.0162797187862473	0.0064	0.0094	0.0715	0.0185	0.0455	0.0217	0.0217	0.0304	0.0019	0.0379	0.048	0.1343	0.0035	0.0486	0.1036	0.0219	0.0233	0.0048	0.0016	0.0184	0.0178	0.0996	0.0322	0.116	0.0528	0.0022
19	rs34006614	16442782	0.94	0.331738599837001	1.02	0.35283343175317	0.0177611039043381	0.0156367713903019	0.0066	0.0093	0.0714	0.0189	0.0453	0.0219	0.0221	0.0304	0.0018	0.0381	0.0478	0.134	0.0036	0.0483	0.1031	0.0222	0.0238	0.0051	0.0017	0.0185	0.0178	0.0986	0.0322	0.1161	0.0529	0.0022
19	rs10406094	16446148	0.94	0.331738599837001	1.02	0.35283343175317	0.0295900561176288	0.0113173426194154	0.0068	0.0093	0.0721	0.0198	0.0444	0.0216	0.0233	0.0299	0.0019	0.0386	0.0465	0.1355	0.0039	0.0473	0.1032	0.0223	0.0247	0.0052	0.0018	0.0186	0.0171	0.0962	0.0325	0.1162	0.0525	0.0023
19	rs73018627	16448757	0.92	0.422441555019286	1.02	0.35283343175317	0.0669248384588304	0.0171939261747321	0.007	0.0092	0.0722	0.0203	0.0442	0.0212	0.0242	0.0294	0.0019	0.0388	0.0457	0.1371	0.0043	0.047	0.1031	0.0223	0.0255	0.0053	0.0019	0.0187	0.0165	0.0942	0.0329	0.116	0.0521	0.0023
19	rs111776577	16449874	0.92	0.422441555019286	1.02	0.35283343175317	0.0823307147011249	0.0160998361772707	0.0071	0.0092	0.0722	0.0204	0.0442	0.0211	0.0244	0.0294	0.0019	0.0388	0.0454	0.1374	0.0044	0.0468	0.1032	0.0223	0.0257	0.0054	0.0019	0.0188	0.0164	0.0937	0.033	0.116	0.052	0.0024
19	rs6512102	16454110	0.92	0.422441555019286	1.02	0.35283343175317	0.0853956744013605	0.0114681610084472	0.0071	0.0093	0.0723	0.0204	0.0442	0.021	0.0244	0.0294	0.002	0.0387	0.0454	0.1374	0.0045	0.0468	0.1033	0.0223	0.0257	0.0054	0.0019	0.0189	0.0164	0.0936	0.033	0.1159	0.0519	0.0024
19	rs17642401	16455773	0.92	0.422441555019286	1.02	0.35283343175317	0.0877236639968886	0.013096657248813	0.0071	0.0093	0.0723	0.0205	0.0442	0.021	0.0244	0.0294	0.0019	0.0387	0.0455	0.1375	0.0045	0.0467	0.1034	0.0223	0.0258	0.0054	0.002	0.0189	0.0163	0.0936	0.0331	0.1158	0.052	0.0024
19	rs73018639	16458528	0.92	0.422441555019286	1.02	0.35283343175317	0.100610602284591	0.0154253086006933	0.0071	0.0093	0.0724	0.0205	0.0441	0.0211	0.0245	0.0294	0.002	0.0386	0.0455	0.1376	0.0045	0.0467	0.1034	0.0223	0.0258	0.0054	0.002	0.0189	0.0163	0.0933	0.0331	0.1159	0.052	0.0024
19	rs11673289	16459005	0.92	0.422441555019286	1.02	0.35283343175317	0.10131021815133	0.0146279588085182	0.0071	0.0093	0.0724	0.0205	0.0441	0.0211	0.0245	0.0294	0.002	0.0386	0.0455	0.1376	0.0045	0.0467	0.1034	0.0223	0.0258	0.0054	0.002	0.0189	0.0163	0.0933	0.0331	0.1159	0.052	0.0024
19	rs79112293	16467754	0.92	0.422441555019286	1.02	0.35283343175317	0.107043293644825	0.0160281599278146	0.0072	0.0093	0.0724	0.0207	0.044	0.0211	0.0246	0.0294	0.002	0.0386	0.0454	0.1376	0.0045	0.0466	0.1035	0.0224	0.026	0.0054	0.002	0.019	0.0162	0.0931	0.0332	0.1158	0.0519	0.0024
19	rs118028279	16470527	0.92	0.422441555019286	1.02	0.35283343175317	0.118299631404734	0.0299412080654744	0.0073	0.0094	0.0723	0.0208	0.044	0.0212	0.0247	0.0294	0.002	0.0384	0.0453	0.1375	0.0045	0.0465	0.1036	0.0224	0.0261	0.0054	0.002	0.019	0.0162	0.093	0.0332	0.1157	0.0518	0.0024
19	rs35042571	16479411	0.92	0.422441555019286	1.02	0.35283343175317	0.130161754750698	0.0258287823433747	0.0073	0.0094	0.0723	0.0209	0.0439	0.0212	0.0248	0.0294	0.002	0.0383	0.0453	0.1376	0.0045	0.0465	0.1036	0.0224	0.0262	0.0054	0.002	0.0191	0.0162	0.0929	0.0331	0.1156	0.0518	0.0023
19	rs117412491	16479677	0.92	0.422441555019286	1.01	0.39608418712213	0.130161754750698	0.0259642663958041	0.0073	0.0094	0.0723	0.0209	0.0439	0.0212	0.0248	0.0294	0.002	0.0383	0.0453	0.1376	0.0045	0.0465	0.1036	0.0224	0.0262	0.0054	0.002	0.0191	0.0162	0.0929	0.0331	0.1156	0.0518	0.0023
19	rs59033629	16484637	0.92	0.422441555019286	1.01	0.39608418712213	0.132078554418934	0.0244924375674286	0.0073	0.0094	0.0723	0.0209	0.0439	0.0213	0.0248	0.0294	0.002	0.0383	0.0452	0.1376	0.0045	0.0464	0.1037	0.0224	0.0262	0.0055	0.002	0.0191	0.0162	0.0928	0.0331	0.1156	0.0518	0.0023
19	rs7250165	16490595	0.92	0.422441555019286	1.01	0.39608418712213	0.136866601356272	0.0239673541978909	0.0073	0.0094	0.0723	0.0209	0.0439	0.0213	0.0248	0.0295	0.002	0.0383	0.0452	0.1374	0.0045	0.0464	0.1037	0.0225	0.0262	0.0055	0.002	0.0191	0.0162	0.0928	0.033	0.1156	0.0518	0.0023
19	rs2290669	16495774	0.92	0.422441555019286	1.01	0.39608418712213	0.14864626358211	0.0268760456943843	0.0073	0.0094	0.0723	0.021	0.044	0.0213	0.0248	0.0296	0.0019	0.0383	0.0452	0.1373	0.0045	0.0464	0.1038	0.0225	0.0263	0.0055	0.002	0.0192	0.0161	0.0928	0.033	0.1156	0.0518	0.0023
19	rs1870071	16505106	0.92	0.422441555019286	1.01	0.39608418712213	0.166108457428483	0.0338218990839475	0.0073	0.0094	0.072	0.0212	0.0441	0.0214	0.0249	0.0295	0.0019	0.0383	0.0453	0.1374	0.0045	0.0465	0.1035	0.0225	0.0263	0.0055	0.0019	0.0194	0.016	0.0925	0.0331	0.1157	0.052	0.0023
19	rs73021131	16505722	0.92	0.422441555019286	1.01	0.39608418712213	0.165025019929605	0.0336175881502314	0.0073	0.0094	0.072	0.0212	0.0441	0.0214	0.0249	0.0295	0.0019	0.0383	0.0453	0.1374	0.0044	0.0465	0.1035	0.0225	0.0263	0.0055	0.0019	0.0194	0.016	0.0925	0.0331	0.1157	0.052	0.0023
19	rs73021138	16517281	0.92	0.422441555019286	1.01	0.39608418712213	0.174997366974762	0.0421700959284025	0.0073	0.0094	0.072	0.0212	0.044	0.0214	0.0251	0.0295	0.0019	0.0383	0.0452	0.1378	0.0043	0.0464	0.1035	0.0225	0.0262	0.0055	0.0019	0.0194	0.016	0.0925	0.033	0.1156	0.052	0.0023
19	rs117047710	16517366	0.92	0.422441555019286	1.01	0.39608418712213	0.174961274138844	0.0419442590987126	0.0073	0.0094	0.072	0.0212	0.044	0.0214	0.0251	0.0295	0.0019	0.0383	0.0452	0.1378	0.0043	0.0464	0.1035	0.0225	0.0262	0.0055	0.0019	0.0194	0.016	0.0925	0.033	0.1156	0.052	0.0023
19	rs73021141	16518631	0.92	0.422441555019286	1.01	0.39608418712213	0.177570990069824	0.0420006674665008	0.0073	0.0094	0.0719	0.0212	0.044	0.0214	0.0251	0.0295	0.0019	0.0383	0.0452	0.1379	0.0043	0.0464	0.1035	0.0225	0.0262	0.0055	0.0019	0.0194	0.016	0.0924	0.033	0.1156	0.052	0.0023
19	rs56397532	16526986	0.92	0.422441555019286	1.01	0.39608418712213	0.177789476391292	0.0420006674665008	0.0073	0.0094	0.0719	0.0212	0.044	0.0214	0.0251	0.0295	0.0019	0.0383	0.0452	0.1379	0.0043	0.0464	0.1035	0.0225	0.0262	0.0055	0.0019	0.0194	0.016	0.0924	0.033	0.1156	0.052	0.0023
19	rs17642703	16546969	0.92	0.422441555019286	1.01	0.39608418712213	0.178117497230936	0.0366354534572784	0.0073	0.0094	0.0719	0.0212	0.044	0.0214	0.0251	0.0295	0.0019	0.0383	0.0452	0.138	0.0043	0.0464	0.1035	0.0224	0.0262	0.0054	0.0019	0.0194	0.016	0.0924	0.033	0.1156	0.052	0.0022
19	rs17709957	16547607	0.92	0.422441555019286	1.01	0.39608418712213	0.178081033205242	0.0372211342439854	0.0073	0.0094	0.0719	0.0212	0.044	0.0214	0.0251	0.0295	0.0019	0.0383	0.0452	0.138	0.0043	0.0464	0.1035	0.0224	0.0262	0.0054	0.0019	0.0194	0.016	0.0924	0.033	0.1156	0.052	0.0022
19	rs10411936	16548375	0.92	0.422441555019286	1.01	0.39608418712213	0.178226915206754	0.0387309430377295	0.0073	0.0094	0.0719	0.0212	0.044	0.0214	0.0251	0.0295	0.0019	0.0383	0.0452	0.138	0.0043	0.0464	0.1035	0.0224	0.0262	0.0054	0.0019	0.0194	0.016	0.0924	0.033	0.1156	0.052	0.0022
19	rs73511162	16556694	0.92	0.422441555019286	1.01	0.39608418712213	0.167301508732708	0.0330080728018168	0.0073	0.0094	0.0719	0.0212	0.044	0.0214	0.0252	0.0295	0.0019	0.0383	0.0452	0.138	0.0043	0.0464	0.1036	0.0225	0.0262	0.0054	0.0019	0.0194	0.016	0.0924	0.033	0.1155	0.052	0.0022
19	rs79788231	16569843	0.92	0.422441555019286	1.01	0.39608418712213	0.169738027566504	0.0352679535612161	0.0072	0.0093	0.0719	0.0212	0.044	0.0215	0.0252	0.0295	0.0019	0.0383	0.0451	0.1379	0.0043	0.0463	0.1036	0.0226	0.0263	0.0054	0.0019	0.0194	0.016	0.0923	0.033	0.1155	0.052	0.0022
19	rs73511194	16577282	0.91	0.473491286898298	1.01	0.39608418712213	0.173054529526058	0.0342836759910563	0.007	0.0093	0.072	0.0215	0.0437	0.0217	0.0255	0.0296	0.0019	0.0383	0.0449	0.1379	0.0043	0.046	0.1035	0.023	0.0266	0.0053	0.0019	0.0194	0.0159	0.0922	0.0328	0.1157	0.0518	0.0022
19	rs8103521	16589750	0.91	0.473491286898298	1.01	0.39608418712213	0.155662611720907	0.0406562476859755	0.007	0.0092	0.072	0.0216	0.0434	0.0218	0.0256	0.0296	0.0021	0.0382	0.0447	0.1379	0.0045	0.0458	0.1034	0.0233	0.0268	0.0051	0.0021	0.0193	0.0158	0.0922	0.0326	0.1157	0.0517	0.0026
19	rs118051449	16589807	0.91	0.473491286898298	1.01	0.39608418712213	0.155292098986222	0.0403786316930395	0.007	0.0092	0.072	0.0216	0.0434	0.0218	0.0256	0.0296	0.0021	0.0382	0.0447	0.1379	0.0045	0.0458	0.1034	0.0233	0.0268	0.0051	0.0021	0.0193	0.0158	0.0922	0.0326	0.1157	0.0517	0.0026
19	rs118131979	16593318	0.91	0.473491286898298	1.01	0.39608418712213	0.153815255082287	0.0411022088758644	0.007	0.0092	0.0721	0.0216	0.0434	0.0218	0.0257	0.0296	0.0022	0.0381	0.0447	0.138	0.0044	0.0458	0.1035	0.0233	0.0268	0.0051	0.0021	0.0192	0.0158	0.0921	0.0326	0.1158	0.0516	0.0026
19	rs12459238	16593359	0.91	0.473491286898298	1.01	0.39608418712213	0.153882203636652	0.0411581074576938	0.007	0.0092	0.0721	0.0216	0.0434	0.0218	0.0257	0.0296	0.0022	0.0381	0.0447	0.138	0.0044	0.0458	0.1035	0.0233	0.0268	0.0051	0.0021	0.0192	0.0158	0.0921	0.0326	0.1158	0.0516	0.0026
19	rs12982931	16600823	0.91	0.473491286898298	1.01	0.39608418712213	0.157387248956051	0.0434791527632045	0.007	0.0092	0.0721	0.0216	0.0433	0.0218	0.0258	0.0295	0.0022	0.0381	0.0446	0.138	0.0044	0.0458	0.1036	0.0233	0.0269	0.0051	0.0021	0.0192	0.0157	0.0922	0.0325	0.1159	0.0514	0.0026
19	rs967886	16607233	0.91	0.473491286898298	1.01	0.39608418712213	0.161454961929915	0.0436512133647377	0.0069	0.0092	0.0721	0.0216	0.0431	0.0217	0.0256	0.0295	0.0022	0.0382	0.0447	0.1383	0.0045	0.0457	0.104	0.0233	0.0269	0.0051	0.0022	0.0193	0.0157	0.0922	0.0324	0.1159	0.0514	0.0026
19	rs728116	16611978	0.91	0.473491286898298	1.01	0.39608418712213	0.172946963083659	0.051332012947862	0.0069	0.0092	0.0723	0.0217	0.043	0.0219	0.0257	0.0295	0.0021	0.0384	0.0449	0.1382	0.0044	0.0454	0.104	0.0233	0.027	0.005	0.0022	0.0194	0.0158	0.0921	0.0322	0.1159	0.0514	0.0025
19	rs728117	16612011	0.91	0.473491286898298	1.01	0.39608418712213	0.173018669730002	0.051332012947862	0.0069	0.0092	0.0723	0.0217	0.043	0.0219	0.0257	0.0295	0.0021	0.0384	0.0449	0.1382	0.0044	0.0454	0.104	0.0233	0.027	0.005	0.0022	0.0194	0.0158	0.0921	0.0322	0.1159	0.0514	0.0025
19	rs7259026	16623119	0.91	0.473491286898298	1.01	0.39608418712213	0.173952426919595	0.052136168043876	0.0068	0.0092	0.0722	0.0218	0.043	0.0219	0.0258	0.0295	0.0022	0.0384	0.0449	0.1381	0.0045	0.0453	0.104	0.0233	0.0271	0.005	0.0022	0.0194	0.0158	0.092	0.0322	0.1159	0.0513	0.0025
19	rs117089928	16642465	0.91	0.473491286898298	1.01	0.39608418712213	0.202339824920206	0.0579807906303322	0.0068	0.0091	0.072	0.0221	0.0429	0.022	0.0262	0.0296	0.0022	0.0384	0.0451	0.1375	0.0047	0.0449	0.1038	0.0232	0.0273	0.0051	0.0022	0.0195	0.0157	0.092	0.0321	0.1159	0.051	0.0026
19	rs73023062	16642557	0.91	0.473491286898298	1.01	0.39608418712213	0.202536019329577	0.0577211380326175	0.0068	0.0091	0.072	0.0221	0.0429	0.022	0.0262	0.0296	0.0022	0.0384	0.0451	0.1375	0.0047	0.0449	0.1038	0.0232	0.0273	0.0051	0.0022	0.0195	0.0157	0.092	0.0321	0.1159	0.051	0.0026
19	rs117366977	16648046	0.91	0.473491286898298	1.01	0.39608418712213	0.206879564101363	0.0585668296669022	0.0069	0.0091	0.072	0.0222	0.0429	0.022	0.0262	0.0296	0.0022	0.0384	0.0451	0.1374	0.0048	0.0449	0.1038	0.0232	0.0274	0.0051	0.0022	0.0195	0.0157	0.092	0.0321	0.1159	0.0509	0.0026
19	rs78124618	16660070	0.91	0.473491286898298	1.01	0.39608418712213	0.218130149214056	0.0626719286042323	0.0068	0.0091	0.0719	0.0223	0.0429	0.022	0.0263	0.0297	0.0023	0.0384	0.0452	0.1372	0.0049	0.0448	0.1036	0.0232	0.0274	0.0052	0.0022	0.0196	0.0157	0.0921	0.0321	0.1158	0.0509	0.0027
19	rs1985857	16664264	0.91	0.473491286898298	1.01	0.39608418712213	0.228034041345297	0.0626719286042323	0.0068	0.0091	0.0719	0.0223	0.0429	0.022	0.0264	0.0297	0.0023	0.0384	0.0453	0.1371	0.0049	0.0448	0.1036	0.0232	0.0275	0.0052	0.0022	0.0196	0.0157	0.0921	0.0321	0.1158	0.0509	0.0027
19	rs117188970	16664679	0.91	0.473491286898298	1.01	0.39608418712213	0.22836979676206	0.0624705832802539	0.0068	0.0091	0.0719	0.0223	0.0429	0.022	0.0264	0.0297	0.0023	0.0384	0.0453	0.1371	0.0049	0.0448	0.1036	0.0232	0.0275	0.0052	0.0022	0.0196	0.0157	0.0921	0.0321	0.1157	0.0509	0.0027
19	rs11667601	16670660	0.91	0.473491286898298	1.01	0.39608418712213	0.235654953345527	0.06807173161209	0.0068	0.0091	0.0719	0.0223	0.0429	0.022	0.0264	0.0298	0.0023	0.0384	0.0453	0.137	0.0049	0.0448	0.1035	0.0232	0.0275	0.0052	0.0022	0.0196	0.0157	0.0921	0.0321	0.1157	0.0509	0.0027
19	rs34923658	16684758	0.91	0.473491286898298	1.01	0.39608418712213	0.240855951770159	0.0642925244573774	0.0068	0.0091	0.0719	0.0224	0.0429	0.022	0.0264	0.0298	0.0023	0.0384	0.0453	0.1371	0.0049	0.0449	0.1035	0.0232	0.0275	0.0052	0.0022	0.0196	0.0157	0.0919	0.0319	0.1158	0.0509	0.0027
19	rs16981316	16696546	0.91	0.473491286898298	1.01	0.39608418712213	0.252332213307699	0.0626719286042323	0.0068	0.0091	0.0718	0.0224	0.0429	0.022	0.0264	0.0298	0.0023	0.0384	0.0453	0.1371	0.0049	0.0448	0.1036	0.0232	0.0275	0.0052	0.0022	0.0196	0.0157	0.0919	0.0319	0.1157	0.0509	0.0027
19	rs35556784	16697834	0.91	0.473491286898298	1.02	0.35283343175317	0.262602835716782	0.0613348109297567	0.0068	0.0091	0.0718	0.0224	0.0429	0.022	0.0264	0.0298	0.0023	0.0384	0.0453	0.1371	0.005	0.0448	0.1036	0.0232	0.0276	0.0052	0.0022	0.0196	0.0157	0.0918	0.0319	0.1157	0.0509	0.0027
19	rs754292	16699813	0.91	0.473491286898298	1.02	0.35283343175317	0.286371401882914	0.0655878312910603	0.0068	0.0091	0.0717	0.0224	0.0428	0.022	0.0264	0.0299	0.0023	0.0384	0.0453	0.1369	0.005	0.0447	0.1037	0.0232	0.0276	0.0052	0.0022	0.0196	0.0157	0.0918	0.0319	0.1158	0.0509	0.0027
19	rs754291	16700051	0.91	0.473491286898298	1.01	0.39608418712213	0.285185077584504	0.0649047369682324	0.0068	0.0091	0.0717	0.0224	0.0428	0.022	0.0264	0.0299	0.0023	0.0384	0.0453	0.1369	0.005	0.0447	0.1037	0.0232	0.0276	0.0052	0.0022	0.0196	0.0157	0.0918	0.0319	0.1158	0.0509	0.0027
19	rs74632556	16703836	0.91	0.473491286898298	1.01	0.39608418712213	0.266152073818582	0.0611352977428614	0.0068	0.0091	0.0717	0.0224	0.0429	0.022	0.0264	0.0299	0.0023	0.0384	0.0454	0.137	0.0049	0.0448	0.1037	0.0232	0.0276	0.0052	0.0022	0.0196	0.0157	0.0917	0.0317	0.1157	0.0509	0.0026
19	rs73006531	16710008	0.91	0.473491286898298	0.99	0.493036143459036	0.26351043170672	0.0649047369682324	0.0068	0.0091	0.0717	0.0225	0.0429	0.022	0.0265	0.0298	0.0023	0.0384	0.0454	0.1371	0.0049	0.0448	0.1038	0.0232	0.0276	0.0052	0.0022	0.0197	0.0157	0.0917	0.0315	0.1157	0.0509	0.0026
19	rs114826815	16716903	0.91	0.473491286898298	0.99	0.493036143459036	0.25952973475207	0.0642246516088573	0.0068	0.0091	0.0718	0.0225	0.0429	0.022	0.0265	0.0298	0.0022	0.0384	0.0455	0.1371	0.0049	0.0448	0.1039	0.0232	0.0276	0.0052	0.0022	0.0198	0.0157	0.0917	0.0313	0.1156	0.0509	0.0025
19	rs56200267	16723993	0.91	0.473491286898298	0.99	0.493036143459036	0.261651690488499	0.0638180488440038	0.0068	0.0091	0.0718	0.0225	0.0429	0.022	0.0265	0.0298	0.0022	0.0384	0.0455	0.1372	0.0049	0.0449	0.104	0.0232	0.0276	0.0052	0.0022	0.0198	0.0157	0.0917	0.0311	0.1155	0.0509	0.0025
19	rs73006543	16728041	0.91	0.473491286898298	0.99	0.493036143459036	0.258539709041249	0.0624035290588065	0.0068	0.0091	0.0718	0.0225	0.0429	0.022	0.0265	0.0298	0.0022	0.0384	0.0456	0.1373	0.0049	0.0449	0.104	0.0232	0.0276	0.0052	0.0022	0.0198	0.0157	0.0917	0.031	0.1154	0.0509	0.0025
19	rs11668934	16731720	0.91	0.473491286898298	0.99	0.493036143459036	0.257776100551259	0.0627391045652538	0.0068	0.0091	0.0718	0.0225	0.0429	0.022	0.0266	0.0298	0.0022	0.0384	0.0456	0.1373	0.0049	0.0449	0.104	0.0232	0.0276	0.0052	0.0022	0.0199	0.0157	0.0917	0.0308	0.1154	0.0509	0.0025
19	rs79973107	16731915	0.91	0.473491286898298	0.99	0.493036143459036	0.258539709041249	0.0625376679516786	0.0068	0.0091	0.0718	0.0225	0.0429	0.022	0.0266	0.0298	0.0022	0.0384	0.0456	0.1374	0.0049	0.0449	0.104	0.0232	0.0276	0.0052	0.0022	0.0199	0.0157	0.0917	0.0308	0.1154	0.0509	0.0025
19	rs10408776	16733385	0.91	0.473491286898298	0.99	0.493036143459036	0.258314990566255	0.0620018437431966	0.0068	0.0091	0.0718	0.0224	0.0429	0.022	0.0266	0.0298	0.0022	0.0384	0.0456	0.1374	0.0049	0.0449	0.104	0.0232	0.0276	0.0052	0.0022	0.0199	0.0157	0.0916	0.0308	0.1154	0.0509	0.0025
19	rs74835640	16735394	0.91	0.473491286898298	0.99	0.493036143459036	0.251755868316807	0.0603400063791528	0.0068	0.0091	0.0718	0.0225	0.0429	0.022	0.0266	0.0298	0.0022	0.0384	0.0456	0.1373	0.0049	0.0449	0.104	0.0232	0.0276	0.0052	0.0022	0.0199	0.0157	0.0916	0.0308	0.1154	0.0509	0.0025
19	rs76394982	16741300	0.91	0.473491286898298	0.99	0.493036143459036	0.241635009787992	0.0646323411909048	0.0068	0.0091	0.0718	0.0225	0.0429	0.022	0.0266	0.0298	0.0022	0.0384	0.0456	0.1372	0.0049	0.0449	0.104	0.0232	0.0276	0.0052	0.0022	0.0199	0.0157	0.0915	0.0308	0.1154	0.0509	0.0025
19	rs8112375	16754780	0.92	0.422441555019286	0.99	0.493036143459036	0.167723775976265	0.0696788039230055	0.0076	0.0094	0.0719	0.0235	0.0431	0.0222	0.0269	0.0306	0.0025	0.0405	0.0471	0.1367	0.0053	0.0447	0.1018	0.0234	0.0276	0.0052	0.0026	0.0197	0.0161	0.0896	0.0309	0.1112	0.0501	0.0033
19	rs4808051	16756182	0.92	0.422441555019286	0.99	0.493036143459036	0.195694876447403	0.067655068710703	0.0075	0.0095	0.0719	0.0235	0.0431	0.0221	0.0269	0.0306	0.0024	0.0406	0.0472	0.1365	0.0052	0.0448	0.1019	0.0234	0.0276	0.0051	0.0026	0.0197	0.0161	0.0897	0.0309	0.1112	0.0502	0.0033
19	rs2279448	16757546	0.92	0.422441555019286	0.98	0.546929419532092	0.204977784870114	0.0686289413063837	0.0075	0.0095	0.0719	0.0235	0.0431	0.0221	0.0269	0.0306	0.0024	0.0406	0.0473	0.1364	0.0052	0.0448	0.1018	0.0234	0.0277	0.0051	0.0026	0.0197	0.0161	0.0897	0.0309	0.1112	0.0503	0.0033
19	rs706762	16757909	0.92	0.422441555019286	0.98	0.546929419532092	0.206760411983272	0.0686987256224412	0.0075	0.0095	0.0719	0.0235	0.0432	0.0221	0.0269	0.0306	0.0023	0.0406	0.0473	0.1364	0.0052	0.0448	0.1018	0.0234	0.0277	0.0051	0.0026	0.0197	0.0161	0.0897	0.0309	0.1112	0.0503	0.0033
19	rs114068818	16767431	0.92	0.422441555019286	0.98	0.546929419532092	0.232971827628249	0.0704529105358112	0.0075	0.0095	0.0718	0.0235	0.0432	0.0221	0.027	0.0307	0.0022	0.0406	0.0475	0.1362	0.0052	0.0449	0.1018	0.0235	0.0277	0.005	0.0026	0.0197	0.0162	0.0896	0.031	0.111	0.0504	0.0033
19	rs62116928	16769056	0.92	0.422441555019286	0.98	0.546929419532092	0.239086607283448	0.0706646464046577	0.0075	0.0095	0.0718	0.0235	0.0432	0.0221	0.027	0.0307	0.0021	0.0406	0.0475	0.1362	0.0052	0.0449	0.1017	0.0235	0.0277	0.005	0.0026	0.0197	0.0162	0.0896	0.031	0.111	0.0504	0.0033
19	rs7245599	16769327	0.92	0.422441555019286	0.98	0.546929419532092	0.240423740877323	0.0708059500299208	0.0075	0.0095	0.0718	0.0235	0.0432	0.0221	0.027	0.0307	0.0021	0.0406	0.0475	0.1362	0.0052	0.0449	0.1017	0.0235	0.0277	0.005	0.0026	0.0197	0.0162	0.0896	0.031	0.111	0.0504	0.0033
19	rs80297643	16773592	0.92	0.422441555019286	0.98	0.546929419532092	0.26273886669751	0.0710181248424649	0.0075	0.0095	0.0718	0.0235	0.0433	0.0222	0.027	0.0307	0.002	0.0406	0.0476	0.1362	0.0052	0.0449	0.1017	0.0235	0.0277	0.005	0.0025	0.0197	0.0162	0.0896	0.031	0.111	0.0504	0.0032
19	rs2633335	16796295	0.92	0.422441555019286	0.98	0.546929419532092	0.247258809226919	0.0740160700702378	0.0076	0.0095	0.0717	0.0235	0.0433	0.0224	0.0272	0.0309	0.002	0.0409	0.0475	0.1362	0.0051	0.045	0.1015	0.0235	0.0278	0.005	0.0025	0.0198	0.0163	0.0893	0.0311	0.1106	0.0502	0.0032
19	rs2306843	16797415	0.92	0.422441555019286	0.99	0.493036143459036	0.247697733168283	0.0819568163429922	0.0076	0.0095	0.0717	0.0235	0.0433	0.0224	0.0272	0.031	0.002	0.041	0.0475	0.1363	0.0051	0.045	0.1015	0.0234	0.0278	0.005	0.0025	0.0198	0.0163	0.0893	0.0311	0.1105	0.0501	0.0032
19	rs17488936	16800133	0.92	0.422441555019286	1	0.442785362986439	0.253887494222109	0.0846763759828098	0.0076	0.0095	0.0717	0.0235	0.0432	0.0224	0.0272	0.031	0.002	0.041	0.0475	0.1362	0.005	0.045	0.1015	0.0233	0.0278	0.005	0.0025	0.0198	0.0163	0.0892	0.0311	0.1104	0.0502	0.0032
19	rs117839711	16800563	0.92	0.422441555019286	0.99	0.493036143459036	0.254689386936018	0.084220632096698	0.0076	0.0095	0.0717	0.0235	0.0432	0.0224	0.0272	0.031	0.002	0.041	0.0475	0.1362	0.005	0.045	0.1015	0.0233	0.0278	0.005	0.0025	0.0198	0.0163	0.0892	0.0311	0.1104	0.0502	0.0032
19	rs57202814	16805333	0.92	0.422441555019286	0.99	0.493036143459036	0.262512169656966	0.113335520158137	0.0076	0.0095	0.0717	0.0235	0.0432	0.0224	0.0272	0.0311	0.002	0.0411	0.0475	0.136	0.005	0.045	0.1013	0.0233	0.0278	0.005	0.0025	0.0198	0.0163	0.0892	0.0311	0.1103	0.0502	0.0032
19	rs113623939	16813032	0.92	0.422441555019286	0.99	0.493036143459036	0.263192579668406	0.092731380121171	0.0077	0.0095	0.0718	0.0235	0.0432	0.0224	0.0271	0.0311	0.0021	0.0413	0.0475	0.1356	0.0051	0.045	0.1011	0.0234	0.0278	0.005	0.0025	0.0198	0.0164	0.0892	0.0311	0.11	0.0502	0.0032
19	rs7250643	16815476	0.93	0.375229593708928	0.99	0.493036143459036	0.21175793603861	0.0875856385991147	0.0078	0.0097	0.0719	0.0235	0.0434	0.0225	0.027	0.0312	0.0022	0.0417	0.0474	0.1347	0.0051	0.0452	0.1006	0.0236	0.0279	0.0051	0.0026	0.0198	0.0165	0.0893	0.0313	0.1093	0.0504	0.0033
19	rs12983375	16831060	0.92	0.422441555019286	0.99	0.493036143459036	0.0991435722303076	0.0890549898636873	0.0086	0.0106	0.0743	0.024	0.0435	0.0232	0.0263	0.0317	0.0023	0.0441	0.0458	0.1299	0.0047	0.047	0.098	0.0247	0.0292	0.0053	0.0025	0.0204	0.0183	0.0896	0.0326	0.1038	0.0492	0.0029
19	rs116900656	16834445	0.92	0.422441555019286	1	0.442785362986439	0.108419240227292	0.109272280801697	0.0086	0.0106	0.0743	0.024	0.0435	0.0233	0.0262	0.0316	0.0022	0.0442	0.0458	0.1299	0.0046	0.0471	0.098	0.0246	0.0293	0.0052	0.0025	0.0205	0.0183	0.0897	0.0327	0.1036	0.0492	0.0029
19	rs73008524	16838500	0.92	0.422441555019286	1	0.442785362986439	0.0896099810643453	0.119448674213855	0.0087	0.0106	0.0742	0.0242	0.0436	0.0233	0.0262	0.0316	0.0022	0.0444	0.0457	0.13	0.0046	0.0473	0.0981	0.0246	0.0294	0.0052	0.0024	0.0205	0.0184	0.0897	0.0328	0.1032	0.0491	0.0028
19	rs74260267	16838587	0.92	0.422441555019286	0.99	0.493036143459036	0.0866370170604611	0.119709645627486	0.0087	0.0106	0.0743	0.0242	0.0436	0.0234	0.0262	0.0316	0.0022	0.0444	0.0457	0.13	0.0046	0.0473	0.098	0.0246	0.0294	0.0052	0.0024	0.0205	0.0184	0.0897	0.0328	0.1032	0.049	0.0028
19	rs8107776	16842052	0.92	0.422441555019286	0.99	0.493036143459036	0.0741992054621955	0.0872775472308369	0.0086	0.0106	0.0743	0.0242	0.0436	0.0234	0.0262	0.0316	0.0022	0.0445	0.0457	0.1304	0.0045	0.0474	0.0981	0.0246	0.0294	0.0052	0.0024	0.0205	0.0184	0.0897	0.033	0.1026	0.049	0.0028
19	rs12983498	16842740	0.92	0.422441555019286	0.99	0.493036143459036	0.0756784481065056	0.0813573477662263	0.0085	0.0107	0.0743	0.0244	0.0436	0.0233	0.0261	0.0316	0.0022	0.0446	0.0457	0.1304	0.0045	0.0474	0.0981	0.0246	0.0294	0.0052	0.0024	0.0205	0.0184	0.0897	0.033	0.1026	0.049	0.0028
19	rs11670068	16843701	0.92	0.422441555019286	0.98	0.546929419532092	0.0690782849313488	0.0836901834674393	0.0085	0.0107	0.0745	0.0245	0.0436	0.0234	0.0261	0.0316	0.0022	0.0446	0.0456	0.1304	0.0045	0.0474	0.0981	0.0246	0.0294	0.0052	0.0024	0.0205	0.0185	0.0898	0.0331	0.1025	0.0486	0.0028
19	rs28504268	16844844	0.92	0.422441555019286	0.98	0.546929419532092	0.0611981812826575	0.0830856120545748	0.0085	0.0107	0.0744	0.0245	0.0438	0.0236	0.0261	0.0315	0.0023	0.0448	0.0455	0.1305	0.0044	0.0474	0.0983	0.0246	0.0294	0.0054	0.0024	0.0205	0.0184	0.0899	0.0331	0.1021	0.0477	0.0028
19	rs117353506	16847476	0.92	0.422441555019286	0.98	0.546929419532092	0.0584785852191837	0.0794955290774959	0.0086	0.0108	0.0745	0.0244	0.0438	0.0237	0.0259	0.0313	0.0023	0.045	0.0455	0.1305	0.0044	0.0478	0.098	0.0245	0.0293	0.0054	0.0025	0.0205	0.0185	0.09	0.0333	0.1019	0.0474	0.0028
19	rs28473481	16850837	0.92	0.422441555019286	0.98	0.546929419532092	0.046614628811291	0.0821069616922733	0.0086	0.0109	0.0745	0.0244	0.0439	0.0239	0.0257	0.0311	0.0023	0.0455	0.0455	0.1304	0.0044	0.0485	0.0974	0.0244	0.0293	0.0055	0.0026	0.0206	0.0187	0.0899	0.0337	0.1013	0.047	0.0028
19	rs812847	16855265	0.9	0.528487958927512	0.98	0.546929419532092	0.0349755642216778	0.0827086536909707	0.0086	0.0112	0.0743	0.0243	0.0447	0.0244	0.0251	0.0303	0.0026	0.0467	0.0459	0.1304	0.0045	0.0498	0.0953	0.024	0.0292	0.0056	0.0028	0.0206	0.0193	0.0908	0.0347	0.1001	0.0454	0.0025
19	rs773916	16856864	0.89	0.587533376708783	0.98	0.546929419532092	0.0364085602001976	0.0721541595125049	0.0084	0.0112	0.0759	0.0241	0.0454	0.0244	0.025	0.0302	0.0026	0.0473	0.0458	0.1303	0.0043	0.0503	0.0941	0.0238	0.0289	0.0057	0.0028	0.0209	0.019	0.0918	0.0345	0.0996	0.0444	0.0024
19	rs11668502	16860084	0.89	0.587533376708783	0.98	0.546929419532092	0.0372876300449975	0.0731542957249707	0.0085	0.0112	0.0762	0.0242	0.0455	0.0243	0.025	0.0302	0.0026	0.0476	0.0457	0.1302	0.0043	0.0503	0.0937	0.0238	0.0288	0.0057	0.0028	0.021	0.019	0.0919	0.0345	0.0993	0.0442	0.0023
19	rs61733271	16860558	0.89	0.587533376708783	0.98	0.546929419532092	0.0362634589391984	0.072439332491911	0.0085	0.0112	0.0762	0.0241	0.0455	0.0243	0.025	0.0302	0.0026	0.0476	0.0457	0.1302	0.0043	0.0504	0.0936	0.0238	0.0288	0.0058	0.0028	0.021	0.019	0.092	0.0345	0.0992	0.0443	0.0024
19	rs61746179	16860882	0.89	0.587533376708783	0.98	0.546929419532092	0.0381539861691235	0.0725106983371063	0.0086	0.0112	0.0762	0.0241	0.0455	0.0243	0.025	0.03	0.0026	0.0476	0.0456	0.1302	0.0043	0.0504	0.0936	0.0237	0.0288	0.0058	0.0028	0.021	0.0189	0.0919	0.0346	0.0994	0.0443	0.0024
19	Affx-15615850	16865935	0.89	0.587533376708783	0.98	0.546929419532092	0.0373144956348264	0.0758247429028631	0.0088	0.0112	0.0763	0.0242	0.0455	0.0244	0.0251	0.03	0.0026	0.0478	0.0456	0.1302	0.0043	0.0504	0.0935	0.0238	0.0288	0.0058	0.0028	0.0211	0.0189	0.0919	0.0345	0.0993	0.0441	0.0023
19	rs773846	16868884	0.89	0.587533376708783	0.98	0.546929419532092	0.0406649282638807	0.114959484431824	0.0088	0.0112	0.0764	0.0242	0.0455	0.0244	0.0251	0.03	0.0026	0.0479	0.0455	0.1302	0.0042	0.0504	0.0935	0.0237	0.0288	0.0058	0.0028	0.0211	0.0189	0.092	0.0345	0.0993	0.0441	0.0023
19	rs17195267	16869466	0.89	0.587533376708783	0.98	0.546929419532092	0.0417729082603475	0.127014223747842	0.0088	0.0112	0.0763	0.0242	0.0456	0.0244	0.0251	0.0301	0.0026	0.0479	0.0455	0.1302	0.0042	0.0505	0.0934	0.0238	0.0288	0.0058	0.0028	0.0211	0.0189	0.0919	0.0345	0.0992	0.044	0.0023
19	rs4808526	16876099	0.89	0.587533376708783	0.98	0.546929419532092	0.0471330183335778	0.150627545670287	0.0088	0.0112	0.0763	0.0242	0.0456	0.0244	0.025	0.0301	0.0026	0.048	0.0454	0.1302	0.0042	0.0506	0.0937	0.0238	0.0289	0.0058	0.0028	0.0212	0.0189	0.092	0.0345	0.099	0.044	0.0023
19	rs10410132	16879669	0.89	0.587533376708783	0.98	0.546929419532092	0.0469912537044211	0.146856569611535	0.0088	0.0113	0.0764	0.0242	0.0457	0.0244	0.025	0.0301	0.0026	0.048	0.0454	0.1302	0.0042	0.0505	0.0937	0.0238	0.0289	0.0058	0.0028	0.0211	0.0189	0.092	0.0344	0.099	0.044	0.0023
19	rs74695110	16886075	0.89	0.587533376708783	0.98	0.546929419532092	0.0463335079520187	0.135206467687963	0.0087	0.0112	0.0765	0.0242	0.0457	0.0244	0.0249	0.0301	0.0026	0.0481	0.0454	0.1303	0.0042	0.0505	0.0937	0.0237	0.0289	0.0058	0.0027	0.0211	0.0189	0.0921	0.0344	0.0989	0.044	0.0023
19	rs773930	16890243	0.89	0.587533376708783	0.98	0.546929419532092	0.0470069910353619	0.131762517932538	0.0087	0.0112	0.0766	0.0242	0.0457	0.0244	0.0249	0.0301	0.0026	0.0482	0.0454	0.1303	0.0042	0.0505	0.0937	0.0237	0.0289	0.0058	0.0027	0.0211	0.0188	0.0922	0.0344	0.0989	0.044	0.0023
19	rs2547108	16899731	0.89	0.587533376708783	0.98	0.546929419532092	0.046614628811291	0.129873390959153	0.0087	0.0112	0.0768	0.024	0.0459	0.0243	0.0247	0.0301	0.0024	0.0485	0.0453	0.1307	0.0042	0.0503	0.0938	0.0236	0.0289	0.0058	0.0026	0.021	0.0188	0.0925	0.0343	0.0991	0.044	0.0022
19	rs2608738	16899865	0.89	0.587533376708783	0.98	0.546929419532092	0.0468497784543252	0.131852727870306	0.0087	0.0112	0.0768	0.024	0.0459	0.0243	0.0247	0.0301	0.0024	0.0485	0.0453	0.1307	0.0042	0.0503	0.0938	0.0236	0.0289	0.0058	0.0026	0.021	0.0188	0.0925	0.0343	0.0991	0.044	0.0022
19	rs6512135	16900179	0.89	0.587533376708783	0.98	0.546929419532092	0.0465676951720023	0.125593537459367	0.0087	0.0112	0.0768	0.024	0.0459	0.0243	0.0247	0.0301	0.0024	0.0485	0.0453	0.1307	0.0042	0.0503	0.0938	0.0236	0.0288	0.0058	0.0026	0.021	0.0188	0.0925	0.0344	0.0991	0.044	0.0022
19	rs2446148	16900878	0.89	0.587533376708783	0.98	0.546929419532092	0.0492943680470149	0.129335498023477	0.0086	0.0112	0.0768	0.024	0.0458	0.0243	0.0247	0.03	0.0024	0.0486	0.0453	0.1307	0.0042	0.0503	0.0938	0.0236	0.0289	0.0058	0.0026	0.021	0.0188	0.0925	0.0344	0.0992	0.0439	0.0022
19	rs75649430	16905455	0.89	0.587533376708783	0.98	0.546929419532092	0.0473699364025342	0.128887886765328	0.0086	0.0112	0.0767	0.0238	0.0459	0.0244	0.0246	0.0301	0.0023	0.0486	0.0454	0.1311	0.0042	0.0504	0.0938	0.0235	0.0287	0.0058	0.0025	0.021	0.0188	0.0925	0.0343	0.0991	0.0439	0.0022
19	Affx-15616502	16907371	0.89	0.587533376708783	0.98	0.546929419532092	0.0461311935253122	0.0844483802963628	0.0085	0.0112	0.0768	0.0237	0.046	0.0243	0.0246	0.0301	0.0022	0.0485	0.0455	0.1313	0.0042	0.0505	0.0937	0.0235	0.0287	0.0058	0.0025	0.0209	0.0188	0.0925	0.0343	0.0991	0.0438	0.0021
19	rs117998858	16922063	0.89	0.587533376708783	0.98	0.546929419532092	0.0310427220513043	0.0708059500299208	0.0083	0.011	0.0777	0.0233	0.0464	0.0242	0.0241	0.0304	0.0021	0.0486	0.0455	0.1312	0.0041	0.0507	0.0942	0.0231	0.0285	0.0058	0.0024	0.0206	0.019	0.0933	0.0341	0.0984	0.0442	0.0021
19	rs73010417	16941077	0.88	0.650722301593725	0.98	0.546929419532092	0.0207023066455085	0.053258562144801	0.0081	0.0107	0.0786	0.0229	0.0468	0.024	0.0237	0.0305	0.002	0.0487	0.0457	0.1309	0.004	0.051	0.0945	0.0227	0.0282	0.0058	0.0024	0.0204	0.0192	0.0941	0.0338	0.0978	0.0447	0.0021
19	rs66826611	16945049	0.88	0.650722301593725	0.98	0.546929419532092	0.0200720993257543	0.0559815651319115	0.008	0.0107	0.0787	0.0228	0.0469	0.024	0.0237	0.0306	0.002	0.0487	0.0457	0.1308	0.004	0.051	0.0945	0.0227	0.0282	0.0058	0.0024	0.0204	0.0192	0.0942	0.0338	0.0978	0.0448	0.0021
19	rs57692775	16945185	0.88	0.650722301593725	0.98	0.546929419532092	0.0200894147752662	0.0561737222140632	0.008	0.0107	0.0787	0.0228	0.0469	0.024	0.0237	0.0306	0.002	0.0487	0.0456	0.1308	0.004	0.051	0.0945	0.0226	0.0282	0.0058	0.0024	0.0204	0.0192	0.0942	0.0338	0.0978	0.0448	0.0021
19	rs12975314	16947691	0.88	0.650722301593725	0.98	0.546929419532092	0.0200980765626663	0.0568807159807942	0.008	0.0107	0.0787	0.0228	0.0469	0.024	0.0237	0.0306	0.002	0.0487	0.0456	0.1308	0.004	0.051	0.0945	0.0226	0.0282	0.0058	0.0024	0.0204	0.0192	0.0943	0.0339	0.0978	0.0448	0.0021
19	rs706760	16953880	0.88	0.650722301593725	0.97	0.604552021827049	0.0208798777488184	0.0577860044362551	0.008	0.0107	0.0787	0.0228	0.0469	0.024	0.0237	0.0306	0.002	0.0487	0.0455	0.1307	0.004	0.051	0.0946	0.0226	0.0282	0.0058	0.0024	0.0204	0.0192	0.0943	0.034	0.0977	0.0448	0.0021
19	rs117839489	16954218	0.88	0.650722301593725	0.97	0.604552021827049	0.020826491134682	0.0569451762326892	0.008	0.0107	0.0787	0.0228	0.0469	0.024	0.0237	0.0306	0.002	0.0487	0.0455	0.1307	0.004	0.051	0.0946	0.0226	0.0282	0.0058	0.0024	0.0204	0.0192	0.0943	0.034	0.0977	0.0448	0.0021
19	rs78941635	16958074	0.88	0.650722301593725	0.97	0.604552021827049	0.0206227574056931	0.051085675261764	0.008	0.0107	0.0787	0.0228	0.0469	0.024	0.0237	0.0306	0.002	0.0487	0.0455	0.1307	0.004	0.051	0.0945	0.0226	0.0282	0.0058	0.0024	0.0204	0.0192	0.0943	0.034	0.0978	0.0447	0.0021
19	rs77622781	16979865	0.88	0.650722301593725	0.97	0.604552021827049	0.0327529183380116	0.053760725549269	0.008	0.0108	0.0787	0.0227	0.0471	0.024	0.0237	0.0309	0.0019	0.0487	0.0455	0.1306	0.0039	0.0511	0.0943	0.0226	0.0285	0.0058	0.0024	0.0204	0.0192	0.0943	0.0341	0.0978	0.0445	0.002
19	rs8108315	16981044	0.88	0.650722301593725	0.97	0.604552021827049	0.0328880906576337	0.0507171370080232	0.008	0.0108	0.0787	0.0227	0.0471	0.024	0.0237	0.0309	0.0019	0.0487	0.0455	0.1306	0.0039	0.0512	0.0943	0.0225	0.0285	0.0058	0.0024	0.0204	0.0192	0.0943	0.0341	0.0978	0.0445	0.002
19	rs117601628	16994443	0.88	0.650722301593725	0.97	0.604552021827049	0.0354142255330506	0.052883279250726	0.0079	0.0109	0.0785	0.0225	0.0471	0.0238	0.0236	0.0311	0.0019	0.0487	0.0455	0.1305	0.0039	0.0514	0.0941	0.0224	0.0284	0.0058	0.0024	0.0204	0.0191	0.0946	0.0342	0.0977	0.0447	0.002
19	rs79693947	16998384	0.88	0.650722301593725	0.97	0.604552021827049	0.0420202861781895	0.0651776141794021	0.0077	0.0109	0.078	0.0221	0.0471	0.0233	0.0234	0.0317	0.0018	0.0488	0.0457	0.1303	0.0038	0.052	0.0935	0.022	0.0282	0.006	0.0024	0.0206	0.0192	0.0956	0.0345	0.0974	0.0454	0.0021
19	rs773902	17000632	0.88	0.650722301593725	0.97	0.604552021827049	0.0600968037979335	0.0694683009812327	0.0075	0.011	0.0778	0.0215	0.0472	0.0232	0.0232	0.0321	0.0017	0.0491	0.0459	0.1299	0.0036	0.0526	0.0929	0.0218	0.0279	0.006	0.0024	0.0206	0.0191	0.0962	0.0346	0.0971	0.046	0.0021
19	rs2227349	17001551	0.88	0.650722301593725	0.97	0.604552021827049	0.0635177066384929	0.0937586430663705	0.0075	0.011	0.0778	0.0215	0.0472	0.0232	0.0232	0.0321	0.0017	0.0492	0.046	0.1299	0.0036	0.0526	0.093	0.0218	0.0279	0.006	0.0023	0.0206	0.019	0.0964	0.0347	0.0972	0.046	0.0021
19	rs773901	17003789	0.88	0.650722301593725	0.97	0.604552021827049	0.0551365614193525	0.0887448420242595	0.0075	0.0109	0.0778	0.0215	0.0471	0.0232	0.0232	0.0321	0.0017	0.0492	0.0461	0.1299	0.0035	0.0527	0.0931	0.0218	0.0278	0.0059	0.0023	0.0206	0.019	0.0966	0.0347	0.0973	0.0459	0.0021
19	rs62128038	17012657	0.88	0.650722301593725	0.96	0.665984986819169	0.0482936081750846	0.0521982510585336	0.0075	0.0109	0.0776	0.0215	0.0471	0.0232	0.0232	0.0321	0.0017	0.0492	0.0462	0.1299	0.0035	0.0528	0.093	0.0217	0.0278	0.0058	0.0023	0.0206	0.0189	0.0966	0.0348	0.0972	0.046	0.0021
19	rs79769868	17014718	0.88	0.650722301593725	0.97	0.604552021827049	0.0483577551561291	0.0525091471335297	0.0076	0.0108	0.0775	0.0214	0.0471	0.0232	0.0231	0.0322	0.0017	0.0493	0.0463	0.1299	0.0035	0.0528	0.0929	0.0217	0.0277	0.0058	0.0023	0.0206	0.0189	0.0966	0.0348	0.0972	0.046	0.0022
19	rs79965075	17015499	0.88	0.650722301593725	0.97	0.604552021827049	0.0469597897599692	0.0596148816825513	0.0076	0.0108	0.0774	0.0214	0.0471	0.0232	0.0231	0.0322	0.0017	0.0494	0.0464	0.1299	0.0035	0.0528	0.0929	0.0217	0.0277	0.0057	0.0023	0.0206	0.0189	0.0966	0.0348	0.0971	0.046	0.0022
19	rs56408444	17017878	0.88	0.650722301593725	0.97	0.604552021827049	0.0457901836330573	0.0620687150534246	0.0076	0.0107	0.0772	0.0212	0.0472	0.0233	0.0231	0.0324	0.0017	0.0498	0.0466	0.1298	0.0035	0.053	0.0928	0.0216	0.0276	0.0057	0.0023	0.0207	0.0189	0.0966	0.0349	0.0969	0.0461	0.0022
19	rs773855	17019907	0.88	0.650722301593725	0.97	0.604552021827049	0.0449909806776756	0.0783868612179857	0.0076	0.0106	0.0769	0.0212	0.0472	0.0232	0.0232	0.0326	0.0017	0.0499	0.0467	0.1294	0.0035	0.0531	0.0928	0.0216	0.0275	0.0057	0.0024	0.0208	0.0189	0.0967	0.035	0.0968	0.0461	0.0023
19	rs8112871	17024672	0.86	0.789876638244022	0.97	0.604552021827049	0.0266383959035671	0.142098864716705	0.0077	0.0106	0.076	0.0211	0.0487	0.0234	0.0239	0.0339	0.002	0.0501	0.0472	0.1249	0.0038	0.0537	0.0933	0.0216	0.0266	0.0054	0.0031	0.0208	0.0204	0.097	0.0353	0.0939	0.0463	0.0026
19	rs706761	17025292	0.86	0.789876638244022	0.97	0.604552021827049	0.0233861364074811	0.1665395885509	0.0078	0.0105	0.0761	0.0211	0.0488	0.0235	0.024	0.0342	0.0021	0.0502	0.0472	0.1241	0.0039	0.0537	0.0931	0.0216	0.0264	0.0054	0.0032	0.0207	0.0206	0.0973	0.0351	0.0936	0.0463	0.0027
19	rs45485597	17025311	0.86	0.789876638244022	0.97	0.604552021827049	0.0227829640619478	0.155772527731071	0.0078	0.0105	0.0757	0.021	0.0488	0.0235	0.024	0.0342	0.0021	0.0502	0.0473	0.124	0.0042	0.0537	0.0931	0.0217	0.0264	0.0053	0.0032	0.0207	0.0205	0.0974	0.0352	0.0936	0.0464	0.0027
19	rs34002820	17028280	0.85	0.865999623192944	0.97	0.604552021827049	0.0176190131765303	0.0902998883975837	0.0082	0.0099	0.076	0.0211	0.0492	0.0236	0.024	0.0352	0.0023	0.0505	0.0466	0.1219	0.0045	0.0535	0.0927	0.0218	0.0266	0.0051	0.0034	0.0207	0.0208	0.0984	0.0348	0.0928	0.046	0.0029
19	rs11086047	17041172	0.85	0.865999623192944	0.97	0.604552021827049	0.016147329012761	0.0874315386263172	0.0084	0.0098	0.0764	0.0212	0.0493	0.0237	0.024	0.0353	0.0023	0.0507	0.0461	0.1214	0.0046	0.0534	0.0926	0.022	0.0268	0.0052	0.0035	0.0207	0.0208	0.0986	0.0347	0.0926	0.0459	0.0031
19	rs35836643	17041611	0.85	0.865999623192944	0.97	0.604552021827049	0.0161620994477436	0.0862792547225027	0.0085	0.0098	0.0764	0.0211	0.0492	0.0237	0.024	0.0353	0.0023	0.0506	0.046	0.1214	0.0046	0.0534	0.0924	0.022	0.0268	0.0052	0.0035	0.0207	0.0209	0.0985	0.0347	0.0926	0.0459	0.0031
19	rs10416325	17046191	0.85	0.865999623192944	0.97	0.604552021827049	0.0211033881777414	0.0967067692295438	0.0086	0.0098	0.0765	0.021	0.0492	0.0236	0.024	0.0355	0.0024	0.0507	0.0458	0.1211	0.0047	0.0532	0.0923	0.022	0.0268	0.0052	0.0036	0.0206	0.0209	0.0985	0.0349	0.093	0.0458	0.0031
19	rs11673119	17047032	0.85	0.865999623192944	0.97	0.604552021827049	0.0219500447046945	0.0981539405805051	0.0086	0.0098	0.0765	0.021	0.0492	0.0236	0.024	0.0355	0.0024	0.0507	0.0458	0.1211	0.0047	0.0532	0.0923	0.022	0.0268	0.0052	0.0036	0.0206	0.0209	0.0985	0.0349	0.093	0.0458	0.0031
19	rs8101217	17049586	0.85	0.865999623192944	0.97	0.604552021827049	0.027648718788514	0.0995284336681809	0.0087	0.0098	0.0763	0.021	0.0491	0.0236	0.0241	0.0356	0.0024	0.0508	0.0457	0.1209	0.0047	0.0531	0.0925	0.0219	0.0268	0.0052	0.0036	0.0205	0.021	0.0985	0.035	0.093	0.0456	0.0031
19	rs67874760	17051434	0.86	0.789876638244022	0.97	0.604552021827049	0.0520256148769814	0.108684480987511	0.0092	0.0093	0.0757	0.0206	0.0491	0.0235	0.0244	0.036	0.0026	0.051	0.0455	0.1205	0.0049	0.0526	0.0921	0.0218	0.0265	0.005	0.0038	0.0208	0.0212	0.0985	0.0358	0.093	0.0453	0.0033
19	rs6512149	17059209	0.86	0.789876638244022	0.97	0.604552021827049	0.0501773240104593	0.119883745808456	0.01	0.0085	0.0748	0.02	0.0498	0.0234	0.0248	0.036	0.003	0.0514	0.0443	0.1194	0.0056	0.0499	0.0929	0.0216	0.026	0.0047	0.0042	0.0202	0.0207	0.101	0.036	0.0942	0.0456	0.0039
19	rs8105533	17059275	0.86	0.789876638244022	0.97	0.604552021827049	0.0529240417777565	0.121017717592685	0.01	0.0085	0.0748	0.02	0.0498	0.0234	0.0248	0.036	0.003	0.0514	0.0443	0.1195	0.0056	0.0499	0.0928	0.0216	0.026	0.0048	0.0042	0.0202	0.0207	0.101	0.0361	0.094	0.0456	0.0039
19	rs8108234	17062644	0.86	0.789876638244022	0.97	0.604552021827049	0.0670444140222232	0.137948383680462	0.01	0.0085	0.0748	0.0202	0.0496	0.0234	0.0249	0.0362	0.0031	0.0515	0.0445	0.1194	0.0056	0.0498	0.0927	0.0215	0.0261	0.0048	0.0043	0.0201	0.0208	0.1007	0.036	0.094	0.0457	0.0039
19	rs75906152	17067856	0.86	0.789876638244022	0.97	0.604552021827049	0.0858159835823502	0.150154294629113	0.01	0.0085	0.0748	0.0202	0.0497	0.0234	0.0249	0.0361	0.0031	0.0514	0.0444	0.1195	0.0056	0.0499	0.0927	0.0215	0.026	0.0048	0.0043	0.0201	0.0208	0.1007	0.036	0.0939	0.0457	0.0039
19	rs73016334	17079074	0.86	0.789876638244022	0.97	0.604552021827049	0.102404532076985	0.127726796987499	0.01	0.0085	0.0747	0.0202	0.0497	0.0235	0.0248	0.0361	0.0031	0.0513	0.0443	0.1196	0.0056	0.0498	0.0927	0.0215	0.026	0.0048	0.0043	0.0201	0.0208	0.1008	0.0359	0.0939	0.0458	0.0038
19	rs9305083	17081707	0.86	0.789876638244022	0.96	0.665984986819169	0.104800740307376	0.12426706791209	0.01	0.0085	0.0747	0.0202	0.0497	0.0235	0.0248	0.0361	0.0031	0.0513	0.0443	0.1196	0.0056	0.0498	0.0927	0.0215	0.026	0.0048	0.0043	0.0201	0.0208	0.1009	0.0359	0.0939	0.0458	0.0038
19	rs116866928	17082922	0.86	0.789876638244022	0.96	0.665984986819169	0.109478786159723	0.124178823883261	0.01	0.0085	0.0747	0.0202	0.0497	0.0235	0.0248	0.0361	0.0031	0.0513	0.0443	0.1196	0.0055	0.0498	0.0927	0.0215	0.026	0.0048	0.0043	0.0201	0.0208	0.1009	0.0359	0.0939	0.0458	0.0038
19	rs11880324	17085341	0.87	0.718142804220985	0.96	0.665984986819169	0.0411947837941757	0.0630754403159176	0.01	0.0081	0.0743	0.0203	0.0499	0.024	0.0252	0.0354	0.0033	0.0503	0.0434	0.1202	0.0054	0.0487	0.0939	0.0218	0.026	0.005	0.0041	0.0197	0.0205	0.102	0.0346	0.0953	0.0465	0.0039
19	rs79843187	17086171	0.87	0.718142804220985	0.96	0.665984986819169	0.0449757051173581	0.0610024421931674	0.0101	0.008	0.0745	0.0204	0.0496	0.0242	0.0253	0.0352	0.0033	0.0497	0.0426	0.1201	0.0054	0.0479	0.0952	0.0219	0.0259	0.0053	0.0042	0.0196	0.0206	0.1023	0.0339	0.0958	0.0469	0.0038
19	rs16981525	17088014	0.86	0.789876638244022	0.96	0.665984986819169	0.0905022097496186	0.225046943191918	0.0102	0.0076	0.0752	0.0208	0.0492	0.0246	0.0257	0.035	0.0037	0.0483	0.0413	0.1204	0.0055	0.0466	0.0974	0.0222	0.0259	0.0061	0.004	0.0195	0.0208	0.1021	0.032	0.0967	0.0471	0.0037
19	rs117966744	17088608	0.86	0.789876638244022	0.96	0.665984986819169	0.0745405371143949	0.229625873785198	0.0102	0.0076	0.0752	0.0208	0.0492	0.0246	0.0257	0.0351	0.0037	0.0483	0.0412	0.1204	0.0055	0.0466	0.0975	0.0222	0.0259	0.0062	0.004	0.0195	0.0208	0.1021	0.032	0.0967	0.0471	0.0037
19	rs10413454	17088810	0.86	0.789876638244022	0.97	0.604552021827049	0.0663884764418588	0.222985403147802	0.0102	0.0076	0.0752	0.0208	0.0492	0.0246	0.0258	0.0351	0.0037	0.0483	0.0412	0.1204	0.0055	0.0466	0.0975	0.0222	0.0259	0.0062	0.004	0.0195	0.0208	0.1021	0.032	0.0967	0.0471	0.0037
19	rs8106883	17089382	0.86	0.789876638244022	0.97	0.604552021827049	0.0334202352454941	0.143492290886994	0.0102	0.0077	0.0752	0.0208	0.0492	0.0247	0.0258	0.0351	0.0037	0.0483	0.0412	0.1204	0.0055	0.0465	0.0975	0.0222	0.0259	0.0062	0.004	0.0195	0.0208	0.1021	0.032	0.0968	0.0471	0.0037
19	rs3745336	17091141	0.86	0.789876638244022	0.97	0.604552021827049	0.0265430600229048	0.129335498023477	0.0102	0.0076	0.0752	0.0208	0.0493	0.0246	0.0258	0.0351	0.0037	0.0482	0.0412	0.1202	0.0055	0.0466	0.0976	0.0222	0.026	0.0062	0.0039	0.0195	0.021	0.1021	0.0319	0.0967	0.0472	0.0037
19	rs4808062	17094824	0.85	0.865999623192944	0.97	0.604552021827049	0.0215100582158862	0.0961462615445758	0.0102	0.0076	0.0755	0.0208	0.0491	0.0248	0.0257	0.0352	0.0036	0.0483	0.0412	0.1202	0.0054	0.0463	0.0977	0.0224	0.026	0.0062	0.0039	0.0195	0.021	0.102	0.0318	0.0968	0.0472	0.0038
19	rs8101816	17100731	0.86	0.789876638244022	0.97	0.604552021827049	0.0298191951370272	0.0753890267327221	0.0102	0.0075	0.0767	0.0207	0.0488	0.0245	0.0255	0.0351	0.0037	0.0482	0.041	0.1214	0.0052	0.0458	0.098	0.0222	0.0257	0.0062	0.0037	0.0195	0.0211	0.1021	0.0313	0.0973	0.0472	0.0037
19	rs62125984	17105830	0.86	0.789876638244022	0.97	0.604552021827049	0.0492131471306495	0.0770648527053076	0.0102	0.0076	0.0783	0.0205	0.0484	0.0242	0.0251	0.035	0.0036	0.0483	0.0406	0.1231	0.005	0.0452	0.0987	0.0217	0.0254	0.0065	0.0037	0.0192	0.021	0.1016	0.0305	0.0981	0.047	0.0037
19	rs117521081	17107910	0.86	0.789876638244022	0.97	0.604552021827049	0.0336072735704072	0.0649729111615026	0.0102	0.0076	0.0785	0.0206	0.0483	0.0241	0.0251	0.035	0.0036	0.0484	0.0406	0.1232	0.0049	0.0451	0.0988	0.0217	0.0254	0.0065	0.0037	0.0191	0.021	0.1017	0.0305	0.0981	0.047	0.0037
19	rs62125985	17108022	0.86	0.789876638244022	0.97	0.604552021827049	0.0316375756716608	0.0574619843297904	0.0102	0.0076	0.0785	0.0206	0.0483	0.0241	0.0251	0.035	0.0036	0.0484	0.0406	0.1232	0.0049	0.0451	0.0988	0.0217	0.0254	0.0065	0.0037	0.0191	0.021	0.1017	0.0305	0.0981	0.047	0.0037
19	rs62622858	17108052	0.86	0.789876638244022	0.97	0.604552021827049	0.0313034810950034	0.0581758570842213	0.0102	0.0076	0.0785	0.0206	0.0483	0.0241	0.0251	0.035	0.0036	0.0484	0.0406	0.1232	0.0049	0.0451	0.0989	0.0217	0.0254	0.0065	0.0037	0.0191	0.021	0.1017	0.0305	0.0981	0.047	0.0037
19	rs61744199	17108127	0.86	0.789876638244022	0.97	0.604552021827049	0.0252031240903341	0.052446903819743	0.0101	0.0075	0.0785	0.0206	0.0483	0.0241	0.0251	0.0351	0.0036	0.0483	0.0406	0.1232	0.0048	0.0451	0.099	0.0217	0.0254	0.0064	0.0035	0.0192	0.021	0.1021	0.0304	0.0982	0.0469	0.0037
19	rs3745340	17108135	0.86	0.789876638244022	0.97	0.604552021827049	0.0256546041764494	0.052136168043876	0.0101	0.0075	0.0785	0.0206	0.0483	0.0241	0.0251	0.035	0.0036	0.0483	0.0406	0.1232	0.0048	0.0451	0.0991	0.0218	0.0254	0.0064	0.0035	0.0192	0.021	0.1021	0.0304	0.0982	0.0468	0.0037
19	rs61744196	17108136	0.86	0.789876638244022	0.97	0.604552021827049	0.0251114794287727	0.0515171046324881	0.0101	0.0075	0.0785	0.0206	0.0483	0.0241	0.0251	0.035	0.0036	0.0483	0.0406	0.1232	0.0048	0.0451	0.0991	0.0218	0.0254	0.0064	0.0035	0.0192	0.021	0.1021	0.0304	0.0982	0.0468	0.0037
19	rs117316623	17112415	0.86	0.789876638244022	0.97	0.604552021827049	0.0352331397171212	0.0786818857989365	0.0101	0.0076	0.079	0.0205	0.0489	0.0239	0.0251	0.0349	0.0036	0.0482	0.0406	0.1234	0.0047	0.0451	0.0994	0.0217	0.0254	0.0066	0.0035	0.0192	0.021	0.1017	0.03	0.0983	0.0464	0.0037
19	rs3745345	17113147	0.86	0.789876638244022	0.97	0.604552021827049	0.0293167320253162	0.052758440569807	0.0102	0.0076	0.0793	0.0204	0.0489	0.0238	0.0251	0.0349	0.0036	0.0482	0.0405	0.1235	0.0047	0.0452	0.0995	0.0216	0.0253	0.0066	0.0035	0.0192	0.021	0.1015	0.0299	0.0984	0.0463	0.0037
19	rs12978009	17113634	0.86	0.789876638244022	0.97	0.604552021827049	0.0224433612171736	0.0384593419743083	0.0102	0.0076	0.0795	0.0204	0.0488	0.0236	0.025	0.0349	0.0035	0.0481	0.0404	0.1235	0.0047	0.0452	0.0997	0.0217	0.0253	0.0067	0.0034	0.0192	0.021	0.1015	0.0299	0.0986	0.0463	0.0037
19	rs2168632	17116245	0.86	0.789876638244022	0.97	0.604552021827049	0.0186067207961196	0.0332614138725438	0.0102	0.0076	0.0798	0.0204	0.0488	0.0235	0.0249	0.0349	0.0035	0.0481	0.0405	0.1238	0.0048	0.0452	0.0999	0.0215	0.0251	0.0068	0.0034	0.0192	0.021	0.1013	0.0298	0.0986	0.0463	0.0037
19	rs112768508	17117783	0.86	0.789876638244022	0.96	0.665984986819169	0.0248581599451027	0.0359487385041832	0.0102	0.0076	0.0799	0.0203	0.0487	0.0235	0.0248	0.0349	0.0035	0.048	0.0405	0.1239	0.0048	0.0451	0.1	0.0215	0.025	0.0069	0.0034	0.0193	0.0211	0.1013	0.0297	0.0986	0.0463	0.0037
19	rs11666377	17118433	0.86	0.789876638244022	0.96	0.665984986819169	0.0275725600844696	0.0403786316930395	0.0102	0.0076	0.08	0.0203	0.0487	0.0235	0.0248	0.0349	0.0035	0.0479	0.0406	0.124	0.0048	0.0451	0.1	0.0215	0.025	0.007	0.0034	0.0193	0.0211	0.1014	0.0297	0.0986	0.0463	0.0037
19	rs75848070	17120983	0.86	0.789876638244022	0.97	0.604552021827049	0.0325325664812491	0.036264948426198	0.0103	0.0075	0.0805	0.0202	0.0487	0.0232	0.0244	0.0347	0.0035	0.0479	0.0406	0.1249	0.0048	0.045	0.1001	0.0212	0.0249	0.0069	0.0034	0.0193	0.021	0.1016	0.0294	0.0988	0.046	0.0038
19	rs62126009	17124587	0.87	0.718142804220985	0.97	0.604552021827049	0.0220795874567247	0.0261000856280835	0.0106	0.0073	0.0823	0.0202	0.0489	0.0225	0.0235	0.034	0.0036	0.0481	0.0402	0.1276	0.0049	0.0445	0.1005	0.0204	0.0248	0.0065	0.0032	0.0194	0.0211	0.1013	0.0285	0.0996	0.0453	0.004
19	rs8100291	17129309	0.87	0.718142804220985	0.98	0.546929419532092	0.0391729261144079	0.0441692079154671	0.011	0.0073	0.0841	0.0195	0.0488	0.0218	0.0226	0.0335	0.0036	0.0478	0.0395	0.129	0.0051	0.0441	0.1017	0.0196	0.0242	0.0064	0.0031	0.0196	0.0209	0.1021	0.0274	0.1011	0.0448	0.0042
19	rs11667070	17131961	0.87	0.718142804220985	0.98	0.546929419532092	0.0348857232036558	0.0720117473988008	0.0111	0.0073	0.0847	0.0192	0.0486	0.0216	0.0224	0.0333	0.0036	0.0477	0.0395	0.1296	0.0051	0.0441	0.1022	0.0194	0.0239	0.0064	0.003	0.0196	0.0209	0.1022	0.0271	0.1017	0.0445	0.0042
19	rs80035294	17133028	0.87	0.718142804220985	0.98	0.546929419532092	0.0350526988447205	0.0441115188441802	0.0111	0.0073	0.0847	0.0191	0.0485	0.0216	0.0224	0.0332	0.0036	0.0476	0.0394	0.1296	0.0051	0.044	0.1024	0.0194	0.0239	0.0064	0.003	0.0197	0.0208	0.1024	0.0271	0.1017	0.0445	0.0042
19	rs12978319	17134159	0.87	0.718142804220985	0.99	0.493036143459036	0.0302579998590907	0.0290292214773337	0.0112	0.0073	0.0849	0.0191	0.0484	0.0215	0.0223	0.0333	0.0036	0.0474	0.0394	0.1297	0.0051	0.0441	0.1025	0.0194	0.0238	0.0064	0.003	0.0197	0.0208	0.1025	0.027	0.1018	0.0445	0.0042
19	rs117589420	17135636	0.87	0.718142804220985	0.99	0.493036143459036	0.0384275492707479	0.0293636850180866	0.0112	0.0073	0.0851	0.0189	0.0482	0.0215	0.0222	0.0335	0.0036	0.0471	0.0392	0.13	0.0051	0.0438	0.103	0.0194	0.0236	0.0063	0.003	0.0198	0.0207	0.1026	0.0269	0.102	0.0445	0.0042
19	rs73018346	17140357	0.87	0.718142804220985	0.99	0.493036143459036	0.0498654486147287	0.0436512133647377	0.0113	0.0074	0.0855	0.0183	0.0477	0.0213	0.0218	0.0344	0.0036	0.0465	0.0391	0.1308	0.0052	0.043	0.1044	0.0194	0.0229	0.0062	0.0029	0.0201	0.0205	0.103	0.0266	0.1026	0.0444	0.0041
19	rs34465381	17145272	0.87	0.718142804220985	0.99	0.493036143459036	0.046614628811291	0.0438810977199951	0.0114	0.0075	0.0856	0.0181	0.0475	0.0212	0.0217	0.0346	0.0036	0.0463	0.039	0.1313	0.0053	0.0428	0.1049	0.0193	0.0226	0.0061	0.0028	0.0202	0.0204	0.103	0.0264	0.1028	0.0445	0.0041
19	rs113326229	17146800	0.87	0.718142804220985	0.99	0.493036143459036	0.0482936081750846	0.0404895755339638	0.0113	0.0075	0.0857	0.0181	0.0474	0.0212	0.0217	0.0347	0.0036	0.0463	0.039	0.1313	0.0053	0.0428	0.105	0.0193	0.0225	0.0061	0.0028	0.0202	0.0204	0.1031	0.0263	0.1029	0.0444	0.0041
19	rs755086	17148420	0.87	0.718142804220985	0.99	0.493036143459036	0.0478461901728748	0.0407675332562023	0.0113	0.0074	0.0858	0.0179	0.0474	0.0211	0.0216	0.0348	0.0036	0.0462	0.0391	0.1314	0.0053	0.0428	0.1051	0.0193	0.0224	0.0061	0.0028	0.0202	0.0204	0.1032	0.0263	0.1031	0.0444	0.0041
19	rs7259285	17153149	0.86	0.789876638244022	0.99	0.493036143459036	0.0509378269097435	0.0566875231518936	0.0113	0.0072	0.0871	0.0173	0.048	0.0208	0.0213	0.0347	0.0034	0.0453	0.0387	0.1325	0.0055	0.0429	0.1066	0.019	0.0216	0.006	0.0025	0.0205	0.0202	0.1035	0.0255	0.105	0.0433	0.0039
19	rs118025973	17157608	0.86	0.789876638244022	0.99	0.493036143459036	0.0492618688310645	0.0548980311015246	0.0113	0.0072	0.0873	0.0172	0.048	0.0208	0.0213	0.0347	0.0034	0.0452	0.0387	0.1325	0.0055	0.0429	0.1067	0.0189	0.0215	0.006	0.0025	0.0205	0.0202	0.1035	0.0254	0.1051	0.0433	0.0039
19	rs61735360	17160720	0.86	0.789876638244022	0.99	0.493036143459036	0.0472119015856253	0.0341294310901948	0.0114	0.0072	0.0874	0.0172	0.0481	0.0208	0.0213	0.0347	0.0034	0.0452	0.0387	0.1324	0.0055	0.0429	0.1068	0.0188	0.0215	0.006	0.0025	0.0205	0.0202	0.1034	0.0254	0.1052	0.0433	0.0039
19	rs7260259	17161093	0.86	0.789876638244022	1	0.442785362986439	0.0468497784543252	0.0331599704354993	0.0114	0.0072	0.0874	0.0172	0.0481	0.0208	0.0213	0.0347	0.0034	0.0452	0.0387	0.1324	0.0055	0.0429	0.1068	0.0188	0.0215	0.006	0.0025	0.0205	0.0202	0.1034	0.0254	0.1052	0.0433	0.0039
19	rs2305758	17163661	0.86	0.789876638244022	1	0.442785362986439	0.0457438154150959	0.031754780831074	0.0114	0.0072	0.0874	0.0172	0.0481	0.0208	0.0213	0.0347	0.0034	0.0452	0.0387	0.1325	0.0055	0.0429	0.1069	0.0189	0.0215	0.006	0.0025	0.0205	0.0201	0.1035	0.0254	0.1051	0.0432	0.0039
19	Affx-15620245	17170885	0.86	0.789876638244022	1	0.442785362986439	0.0461467348336353	0.0313090895462847	0.0114	0.0072	0.0874	0.0171	0.0481	0.0208	0.0213	0.0347	0.0034	0.0452	0.0387	0.1325	0.0055	0.0429	0.1069	0.0188	0.0214	0.006	0.0025	0.0205	0.0201	0.1035	0.0254	0.1052	0.0433	0.0039
19	rs6512161	17171582	0.86	0.789876638244022	1	0.442785362986439	0.0454816649449801	0.031754780831074	0.0114	0.0072	0.0874	0.0171	0.0481	0.0208	0.0213	0.0347	0.0034	0.0452	0.0387	0.1325	0.0055	0.0429	0.1069	0.0188	0.0214	0.0061	0.0025	0.0205	0.0201	0.1035	0.0254	0.1051	0.0433	0.0039
19	rs2305755	17173563	0.86	0.789876638244022	1	0.442785362986439	0.0468026843043946	0.0345414593067033	0.0114	0.0072	0.0874	0.0171	0.0481	0.0208	0.0213	0.0347	0.0034	0.0452	0.0387	0.1325	0.0055	0.0429	0.1069	0.0189	0.0214	0.0061	0.0025	0.0205	0.0201	0.1035	0.0254	0.1051	0.0433	0.0039
19	rs2305753	17180033	0.86	0.789876638244022	1.01	0.39608418712213	0.0491320166056586	0.0321034439921945	0.0114	0.0073	0.0874	0.0171	0.048	0.0208	0.0213	0.0347	0.0034	0.0452	0.0387	0.1324	0.0055	0.0429	0.1071	0.0189	0.0214	0.0061	0.0025	0.0205	0.0202	0.1035	0.0253	0.1052	0.0432	0.0039
19	rs7259348	17182017	0.86	0.789876638244022	1.01	0.39608418712213	0.04711725241066	0.0296999361896832	0.0114	0.0073	0.0873	0.0171	0.0479	0.0208	0.0213	0.0346	0.0034	0.0452	0.0386	0.1323	0.0055	0.0429	0.1073	0.0189	0.0213	0.0061	0.0025	0.0206	0.0202	0.1035	0.0253	0.1053	0.0433	0.0038
19	rs35013954	17196639	0.86	0.789876638244022	1.01	0.39608418712213	0.0488568484342622	0.0307193793450921	0.0114	0.0073	0.0873	0.017	0.0478	0.0208	0.0213	0.0344	0.0033	0.0451	0.0387	0.1323	0.0056	0.0431	0.1073	0.0189	0.0212	0.0061	0.0025	0.0208	0.0203	0.1036	0.0251	0.1056	0.0431	0.0038
19	rs75162703	17198195	0.86	0.789876638244022	1.02	0.35283343175317	0.0470857312898025	0.0271524720398265	0.0114	0.0073	0.0873	0.017	0.0477	0.0208	0.0212	0.0344	0.0033	0.0451	0.0387	0.1323	0.0056	0.0431	0.1073	0.0189	0.0212	0.0061	0.0025	0.0208	0.0203	0.1036	0.025	0.1056	0.0431	0.0038
19	rs113642564	17209145	0.86	0.789876638244022	1.02	0.35283343175317	0.0481974956420453	0.0278493563335276	0.0114	0.0073	0.0873	0.017	0.0477	0.0208	0.0213	0.0344	0.0033	0.0451	0.0388	0.1322	0.0056	0.0432	0.1073	0.0188	0.0212	0.0061	0.0025	0.0209	0.0203	0.1035	0.025	0.1058	0.0432	0.0038
19	rs16981622	17211670	0.86	0.789876638244022	1.02	0.35283343175317	0.0476235369037566	0.0255139579225171	0.0114	0.0073	0.0873	0.017	0.0477	0.0208	0.0213	0.0344	0.0033	0.0451	0.0388	0.1322	0.0056	0.0432	0.1073	0.0188	0.0212	0.0061	0.0025	0.0209	0.0203	0.1034	0.025	0.1058	0.0432	0.0038
19	rs3745348	17212410	0.86	0.789876638244022	1.03	0.312927433563081	0.0473383008082481	0.0239673541978909	0.0114	0.0073	0.0873	0.017	0.0477	0.0208	0.0213	0.0344	0.0033	0.0451	0.0388	0.1322	0.0056	0.0432	0.1073	0.0188	0.0212	0.0061	0.0025	0.0209	0.0203	0.1034	0.025	0.1058	0.0432	0.0038
19	rs3745349	17212992	0.86	0.789876638244022	1.03	0.312927433563081	0.0474174166456169	0.0241854801803662	0.0114	0.0073	0.0873	0.017	0.0477	0.0208	0.0213	0.0344	0.0033	0.0451	0.0388	0.1322	0.0056	0.0432	0.1073	0.0188	0.0212	0.0061	0.0025	0.0209	0.0203	0.1034	0.025	0.1058	0.0432	0.0038
19	rs12977269	17215648	0.86	0.789876638244022	1.07	0.184406357471863	0.0478461901728748	0.027662709084856	0.0114	0.0073	0.0873	0.017	0.0477	0.0208	0.0213	0.0344	0.0033	0.0451	0.0388	0.1322	0.0056	0.0432	0.1073	0.0188	0.0212	0.0061	0.0025	0.0209	0.0203	0.1035	0.025	0.1058	0.0432	0.0038
19	rs75478261	17221537	0.86	0.789876638244022	1.09	0.136985182682918	0.0625411454256271	0.0498008885775442	0.0114	0.0073	0.0872	0.017	0.0476	0.0207	0.0212	0.0343	0.0033	0.045	0.0388	0.1323	0.0056	0.0432	0.1074	0.0188	0.0212	0.0061	0.0025	0.0209	0.0203	0.1035	0.0249	0.1058	0.0432	0.0038
19	rs114093399	17226117	0.86	0.789876638244022	1.09	0.136985182682918	0.0736043133087556	0.0716562263313227	0.0114	0.0073	0.0873	0.017	0.0476	0.0207	0.0212	0.0342	0.0034	0.045	0.0388	0.1324	0.0056	0.0432	0.1074	0.0188	0.0211	0.0061	0.0025	0.0209	0.0202	0.1035	0.0249	0.1059	0.0431	0.0038
19	rs10775622	17230199	0.86	0.789876638244022	1.12	0.083651866997597	0.0514212389680897	0.0377034631139029	0.0118	0.007	0.0886	0.0171	0.047	0.0198	0.0211	0.033	0.0033	0.0442	0.0399	0.1346	0.0054	0.0433	0.1083	0.0182	0.0205	0.0058	0.0024	0.0215	0.0199	0.1032	0.0239	0.1077	0.0421	0.0039
19	rs79886830	17230372	0.86	0.789876638244022	1.12	0.083651866997597	0.050407966161575	0.039221999549062	0.0119	0.007	0.0887	0.0171	0.0469	0.0197	0.021	0.033	0.0034	0.0441	0.04	0.1349	0.0055	0.0435	0.1084	0.0181	0.0204	0.0058	0.0025	0.0216	0.0199	0.1031	0.0239	0.1079	0.0418	0.0039
19	rs7255902	17239693	0.85	0.865999623192944	1.12	0.083651866997597	0.081671900909379	0.052758440569807	0.0116	0.0068	0.0926	0.017	0.0472	0.0185	0.0202	0.0321	0.0032	0.0435	0.0402	0.1394	0.0045	0.0434	0.1089	0.0176	0.0193	0.0053	0.002	0.0221	0.0187	0.103	0.0225	0.1105	0.0405	0.0035
19	rs35524620	17240426	0.85	0.865999623192944	1.11	0.0992615496976265	0.0799614082789989	0.0399362256014558	0.0116	0.0068	0.0926	0.017	0.0472	0.0185	0.0201	0.0321	0.0032	0.0435	0.0402	0.1394	0.0045	0.0434	0.1089	0.0176	0.0192	0.0053	0.002	0.0221	0.0188	0.103	0.0225	0.1106	0.0405	0.0035
19	rs12052065	17241649	0.85	0.865999623192944	1.09	0.136985182682918	0.0772859069287282	0.0143555612767348	0.0116	0.0068	0.0926	0.017	0.0472	0.0186	0.0201	0.0321	0.0032	0.0435	0.0402	0.1395	0.0045	0.0434	0.109	0.0175	0.0192	0.0053	0.002	0.0221	0.0188	0.1031	0.0225	0.1106	0.0405	0.0035
19	rs56379564	17244095	0.85	0.865999623192944	1.09	0.136985182682918	0.0778338988623604	0.0122687507879391	0.0116	0.0068	0.0927	0.0169	0.0472	0.0186	0.0201	0.0321	0.0031	0.0435	0.0402	0.1395	0.0045	0.0434	0.109	0.0175	0.0192	0.0053	0.002	0.0221	0.0188	0.1031	0.0225	0.1105	0.0405	0.0035
19	rs12983320	17246861	0.85	0.865999623192944	1.09	0.136985182682918	0.078097821321778	0.00966993397630557	0.0116	0.0068	0.0928	0.0169	0.0472	0.0185	0.0201	0.0321	0.0031	0.0435	0.0402	0.1396	0.0045	0.0434	0.109	0.0175	0.0191	0.0052	0.002	0.0221	0.0187	0.1032	0.0225	0.1105	0.0405	0.0034
19	rs73008439	17247006	0.85	0.865999623192944	1.08	0.159408631830651	0.0782961407434345	0.00915028632356226	0.0116	0.0068	0.0928	0.0169	0.0472	0.0185	0.0201	0.0321	0.0031	0.0435	0.0402	0.1396	0.0045	0.0434	0.109	0.0175	0.0191	0.0052	0.002	0.0221	0.0187	0.1032	0.0225	0.1105	0.0405	0.0034
19	rs35365035	17252151	0.85	0.865999623192944	1.06	0.212122118160079	0.0830387136669077	0.0064108863805996	0.0116	0.0068	0.0928	0.0169	0.0472	0.0184	0.0201	0.0321	0.0031	0.0437	0.0402	0.1397	0.0045	0.0435	0.109	0.0175	0.0191	0.0052	0.002	0.0221	0.0187	0.1031	0.0225	0.1105	0.0404	0.0034
19	rs73504416	17259242	0.85	0.865999623192944	1.06	0.212122118160079	0.0907443139365336	0.0138517107630703	0.0116	0.0068	0.094	0.0167	0.0473	0.018	0.0197	0.0317	0.003	0.0439	0.0399	0.1404	0.0043	0.0436	0.1098	0.0171	0.0188	0.0048	0.0019	0.0221	0.0181	0.1039	0.0223	0.1111	0.0402	0.0033
19	rs8103970	17268511	0.84	0.946582027722497	1.06	0.212122118160079	0.106640674915721	0.0137188720866614	0.0118	0.0068	0.096	0.0164	0.0474	0.017	0.0188	0.0309	0.0026	0.0443	0.0392	0.1419	0.0038	0.0436	0.1122	0.0162	0.0182	0.0042	0.0017	0.0219	0.0169	0.1045	0.022	0.1131	0.0401	0.0031
19	rs11672280	17269510	0.84	0.946582027722497	1.06	0.212122118160079	0.108446328444252	0.0123314675534143	0.0118	0.0068	0.0961	0.0164	0.0474	0.017	0.0188	0.0309	0.0026	0.0443	0.0393	0.1419	0.0038	0.0436	0.1122	0.0162	0.0182	0.0042	0.0017	0.0219	0.0168	0.1046	0.0219	0.1131	0.0401	0.0031
19	rs28531775	17270044	0.84	0.946582027722497	1.06	0.212122118160079	0.109315364069421	0.00843729940266157	0.0118	0.0068	0.0962	0.0164	0.0474	0.017	0.0188	0.0309	0.0026	0.0443	0.0393	0.1419	0.0038	0.0436	0.1122	0.0161	0.0181	0.0042	0.0017	0.0219	0.0168	0.1046	0.0219	0.1131	0.0401	0.0031
19	rs117779551	17271923	0.84	0.946582027722497	1.06	0.212122118160079	0.106372785140135	0.00636618263033342	0.0118	0.0067	0.0963	0.0164	0.0474	0.017	0.0187	0.0309	0.0026	0.0443	0.0393	0.142	0.0038	0.0437	0.1122	0.0161	0.0181	0.0042	0.0017	0.0218	0.0168	0.1047	0.0219	0.113	0.04	0.0031
19	rs7256689	17273893	0.84	0.946582027722497	1.06	0.212122118160079	0.103769568130063	0.00502273721577215	0.0118	0.0067	0.0964	0.0164	0.0475	0.017	0.0187	0.0309	0.0025	0.0443	0.0394	0.1421	0.0038	0.0437	0.1122	0.0161	0.018	0.0041	0.0017	0.0217	0.0168	0.1049	0.022	0.1129	0.0399	0.0031
19	rs12986130	17279752	0.84	0.946582027722497	1.06	0.212122118160079	0.0950724964915257	0.00724375751520087	0.0118	0.0067	0.0966	0.0164	0.0476	0.0169	0.0187	0.0309	0.0025	0.0441	0.0394	0.1423	0.0039	0.0439	0.1124	0.016	0.0179	0.004	0.0017	0.0216	0.0167	0.1048	0.022	0.1129	0.0399	0.0031
19	rs2279009	17282899	0.84	0.946582027722497	1.06	0.212122118160079	0.0984533643874349	0.00459988669159516	0.0118	0.0067	0.0965	0.0163	0.0475	0.0168	0.0186	0.0309	0.0024	0.044	0.0395	0.1425	0.0038	0.0439	0.1127	0.0161	0.0179	0.004	0.0017	0.0216	0.0166	0.1048	0.0219	0.1131	0.0399	0.0031
19	rs2279008	17283303	0.84	0.946582027722497	1.06	0.212122118160079	0.100042782996565	0.00366273941643366	0.0118	0.0067	0.0965	0.0163	0.0474	0.0168	0.0186	0.0309	0.0024	0.044	0.0395	0.1425	0.0038	0.0439	0.1128	0.0162	0.0179	0.004	0.0017	0.0216	0.0166	0.1048	0.0218	0.1131	0.0399	0.0031
19	rs55951194	17283890	0.84	0.946582027722497	1.06	0.212122118160079	0.0970567191898975	0.00428675773911891	0.0118	0.0067	0.0966	0.0163	0.0474	0.0168	0.0186	0.0309	0.0024	0.044	0.0395	0.1426	0.0038	0.0439	0.1128	0.0161	0.0178	0.004	0.0016	0.0216	0.0166	0.1048	0.0218	0.1131	0.04	0.0031
19	rs17534314	17284445	0.84	0.946582027722497	1.06	0.212122118160079	0.0946488771014035	0.0066140946012064	0.0118	0.0067	0.0966	0.0163	0.0474	0.0167	0.0186	0.0309	0.0024	0.0439	0.0395	0.1427	0.0038	0.0439	0.1128	0.0161	0.0178	0.004	0.0016	0.0216	0.0165	0.1049	0.0218	0.1132	0.04	0.0031
19	rs2305767	17294296	0.84	0.946582027722497	1.06	0.212122118160079	0.0863080065205623	0.00573651506809697	0.0118	0.0068	0.0974	0.0157	0.0469	0.016	0.0175	0.031	0.0022	0.0436	0.0398	0.1447	0.0036	0.0446	0.1138	0.015	0.0166	0.004	0.0014	0.0211	0.016	0.1056	0.022	0.1146	0.0405	0.003
19	rs73012519	17294869	0.84	0.946582027722497	1.06	0.212122118160079	0.0876288310721942	0.00584260433449458	0.0118	0.0068	0.0974	0.0157	0.0469	0.016	0.0175	0.031	0.0022	0.0437	0.0398	0.1447	0.0036	0.0446	0.1138	0.015	0.0166	0.004	0.0014	0.0211	0.016	0.1056	0.022	0.1146	0.0404	0.003
19	rs2279004	17296679	0.84	0.946582027722497	1.06	0.212122118160079	0.0895378834733846	0.00603616263422687	0.0118	0.0068	0.0975	0.0157	0.0469	0.016	0.0174	0.031	0.0022	0.0437	0.0397	0.1448	0.0035	0.0446	0.1139	0.015	0.0165	0.0039	0.0014	0.021	0.016	0.1056	0.022	0.1147	0.0404	0.0029
19	rs45541337	17305781	0.84	0.946582027722497	1.06	0.212122118160079	0.0796711473199129	0.0064108863805996	0.0117	0.0067	0.0977	0.0156	0.047	0.016	0.0173	0.031	0.0021	0.0436	0.0398	0.1449	0.0034	0.0447	0.1143	0.0148	0.0164	0.0039	0.0014	0.0209	0.0158	0.1057	0.0222	0.1148	0.0403	0.0029
19	rs117099942	17311226	0.84	0.946582027722497	1.06	0.212122118160079	0.0768275202107812	0.00707762605923572	0.0117	0.0067	0.0979	0.0155	0.0471	0.0159	0.0172	0.031	0.002	0.0435	0.0398	0.145	0.0033	0.0448	0.1145	0.0148	0.0162	0.0038	0.0014	0.0209	0.0157	0.1058	0.0223	0.1149	0.0403	0.0028
19	rs116189680	17312226	0.84	0.946582027722497	1.06	0.212122118160079	0.0764143033949453	0.00705405784933799	0.0117	0.0067	0.098	0.0155	0.0471	0.0159	0.0172	0.031	0.002	0.0435	0.0398	0.145	0.0033	0.0448	0.1146	0.0147	0.0162	0.0038	0.0014	0.0208	0.0157	0.1058	0.0223	0.115	0.0403	0.0028
19	rs73931844	17314961	0.84	0.946582027722497	1.06	0.212122118160079	0.0752907377006039	0.00729159452439102	0.0117	0.0067	0.098	0.0155	0.0471	0.0159	0.0171	0.031	0.002	0.0435	0.0398	0.1451	0.0033	0.0449	0.1147	0.0147	0.0162	0.0038	0.0014	0.0208	0.0157	0.1058	0.0223	0.115	0.0403	0.0028
19	rs7248508	17316782	0.84	0.946582027722497	1.06	0.212122118160079	0.0763058010022267	0.00859315483207594	0.0117	0.0067	0.0981	0.0155	0.0471	0.0159	0.0171	0.031	0.002	0.0434	0.0398	0.1451	0.0033	0.0449	0.1147	0.0147	0.0161	0.0039	0.0014	0.0208	0.0156	0.1058	0.0224	0.115	0.0402	0.0028
19	rs79829421	17318012	0.84	0.946582027722497	1.06	0.212122118160079	0.0765446376182642	0.0088032617126953	0.0117	0.0067	0.0981	0.0154	0.0471	0.0159	0.0171	0.031	0.002	0.0435	0.0398	0.145	0.0033	0.0449	0.1148	0.0147	0.0161	0.0038	0.0014	0.0208	0.0156	0.1059	0.0224	0.1151	0.0402	0.0028
19	rs2279001	17320884	0.84	0.946582027722497	1.06	0.212122118160079	0.0759592617394603	0.0100339926587391	0.0117	0.0067	0.0981	0.0153	0.0471	0.0158	0.0169	0.0311	0.002	0.0435	0.0399	0.145	0.0033	0.045	0.115	0.0147	0.0158	0.0038	0.0014	0.0208	0.0156	0.1061	0.0224	0.1152	0.0402	0.0028
19	rs74959972	17325829	0.84	0.946582027722497	1.07	0.184406357471863	0.0686723824838391	0.0105494670929533	0.0117	0.0067	0.098	0.0153	0.047	0.0156	0.0168	0.0311	0.002	0.0434	0.0399	0.1451	0.0033	0.045	0.1151	0.0146	0.0156	0.0038	0.0014	0.0207	0.0155	0.1065	0.0225	0.1154	0.0401	0.0027
19	rs891203	17337882	0.84	0.946582027722497	1.07	0.184406357471863	0.0739013716903672	0.0296517909980585	0.0113	0.0067	0.0978	0.0148	0.0473	0.0146	0.0162	0.0313	0.0018	0.0429	0.0405	0.1454	0.0031	0.0459	0.1164	0.0142	0.0145	0.0037	0.0016	0.0208	0.015	0.1072	0.0231	0.1166	0.0402	0.0025
19	rs1045201	17337928	0.84	0.946582027722497	1.06	0.212122118160079	0.074327086014936	0.032906986185002	0.0113	0.0067	0.0977	0.0147	0.0473	0.0146	0.0162	0.0313	0.0018	0.0429	0.0405	0.1454	0.0031	0.0459	0.1164	0.0142	0.0145	0.0037	0.0016	0.0208	0.015	0.1072	0.0231	0.1167	0.0402	0.0025
19	rs891202	17338033	0.84	0.946582027722497	1.06	0.212122118160079	0.0733080297367319	0.036529419968346	0.0113	0.0067	0.0977	0.0147	0.0473	0.0146	0.0161	0.0314	0.0018	0.0429	0.0405	0.1453	0.0031	0.0459	0.1164	0.0142	0.0145	0.0037	0.0016	0.0208	0.015	0.1073	0.0231	0.1167	0.0402	0.0025
19	rs112528011	17344200	0.85	0.865999623192944	1.06	0.212122118160079	0.0692614505538511	0.0433073947657033	0.0114	0.0066	0.098	0.0144	0.0471	0.0141	0.0158	0.0316	0.0018	0.0428	0.0408	0.1458	0.003	0.0461	0.1169	0.014	0.0142	0.0036	0.0016	0.0207	0.0148	0.1078	0.0233	0.1166	0.0403	0.0024
19	rs8108035	17347616	0.85	0.865999623192944	1.06	0.212122118160079	0.0716922936104765	0.0466222634313	0.0114	0.0065	0.0981	0.0142	0.047	0.0137	0.0156	0.0316	0.0018	0.0429	0.0409	0.146	0.0031	0.0461	0.1171	0.0139	0.014	0.0037	0.0017	0.0206	0.0147	0.108	0.0235	0.1164	0.0403	0.0024
19	rs73012579	17348079	0.85	0.865999623192944	1.06	0.212122118160079	0.0669248384588304	0.0425098670040853	0.0114	0.0065	0.0982	0.0141	0.047	0.0137	0.0155	0.0317	0.0018	0.0428	0.0409	0.146	0.0031	0.0461	0.1172	0.0139	0.0139	0.0037	0.0017	0.0206	0.0147	0.1081	0.0235	0.1164	0.0403	0.0024
19	rs3826729	17358133	0.85	0.865999623192944	1.06	0.212122118160079	0.0768275202107812	0.0705234598699202	0.0116	0.0061	0.0993	0.0136	0.0471	0.0131	0.015	0.0324	0.0018	0.0424	0.0406	0.1458	0.0034	0.0463	0.1175	0.0138	0.0132	0.0036	0.0019	0.0203	0.0145	0.1088	0.0241	0.1159	0.0408	0.0024
19	rs35630819	17359299	0.85	0.865999623192944	1.06	0.212122118160079	0.0782079588118062	0.072439332491911	0.0116	0.0061	0.0994	0.0136	0.0471	0.013	0.015	0.0325	0.0018	0.0424	0.0406	0.1458	0.0034	0.0463	0.1175	0.0138	0.0132	0.0037	0.0019	0.0203	0.0145	0.1087	0.0241	0.1159	0.0408	0.0024
19	rs116919274	17359808	0.85	0.865999623192944	1.06	0.212122118160079	0.0813324641777969	0.077211288840029	0.0116	0.0061	0.0993	0.0136	0.0471	0.0129	0.0149	0.0325	0.0018	0.0424	0.0406	0.1458	0.0034	0.0463	0.1175	0.0138	0.0132	0.0037	0.002	0.0203	0.0145	0.1088	0.0241	0.1159	0.0408	0.0024
19	rs7247493	17362941	0.85	0.865999623192944	1.05	0.24269399207398	0.0761540647765625	0.0936003114649581	0.0116	0.0061	0.0994	0.0135	0.0471	0.0129	0.0149	0.0326	0.0018	0.0424	0.0406	0.1458	0.0034	0.0463	0.1176	0.0138	0.0131	0.0037	0.002	0.0201	0.0145	0.1088	0.0242	0.1157	0.0409	0.0024
19	rs11671659	17367092	0.85	0.865999623192944	1.05	0.24269399207398	0.0794705943994427	0.0923374721587286	0.0115	0.0061	0.0995	0.0134	0.0472	0.0128	0.0148	0.0328	0.0019	0.0423	0.0408	0.1458	0.0034	0.0467	0.1177	0.0138	0.0131	0.0038	0.002	0.0199	0.0145	0.1086	0.0243	0.1152	0.0409	0.0025
19	rs9676419	17367435	0.85	0.865999623192944	1.05	0.24269399207398	0.0847444716990562	0.0984766776535603	0.0115	0.0061	0.0997	0.0134	0.0472	0.0128	0.0148	0.0329	0.0018	0.0423	0.0409	0.1458	0.0034	0.0467	0.1177	0.0138	0.0131	0.0038	0.002	0.0199	0.0145	0.1086	0.0244	0.1151	0.041	0.0025
19	rs8112782	17374726	0.85	0.865999623192944	1.05	0.24269399207398	0.104747705347177	0.101399902916346	0.0115	0.006	0.1001	0.0132	0.0474	0.0127	0.0147	0.0338	0.0019	0.0422	0.0411	0.1452	0.0035	0.047	0.1182	0.0139	0.0131	0.0037	0.0021	0.0185	0.0143	0.1086	0.0248	0.1143	0.0412	0.0026
19	rs79414424	17375012	0.85	0.865999623192944	1.05	0.24269399207398	0.104059769363468	0.0990424648448036	0.0115	0.006	0.1001	0.0132	0.0474	0.0127	0.0147	0.0338	0.0019	0.0422	0.0411	0.1452	0.0035	0.047	0.1182	0.0139	0.0131	0.0037	0.0021	0.0185	0.0143	0.1086	0.0248	0.1143	0.0412	0.0026
19	rs117673644	17385650	0.85	0.865999623192944	1.04	0.276253925711104	0.105518346392681	0.0997717665171424	0.0116	0.0059	0.1003	0.0131	0.0475	0.0125	0.0146	0.0338	0.0019	0.0421	0.0412	0.145	0.0036	0.047	0.1185	0.0139	0.013	0.0037	0.0022	0.0184	0.0142	0.1084	0.025	0.1139	0.0413	0.0026
19	rs8170	17389704	0.85	0.865999623192944	1.04	0.276253925711104	0.108554723208056	0.106845058101914	0.0116	0.0059	0.1004	0.013	0.0475	0.0125	0.0146	0.0339	0.0019	0.0422	0.0413	0.1449	0.0037	0.047	0.1187	0.014	0.013	0.0037	0.0022	0.0184	0.0142	0.1083	0.0251	0.1136	0.0413	0.0027
19	rs8100241	17392894	0.85	0.865999623192944	1.04	0.276253925711104	0.118014039786148	0.116850809762216	0.0116	0.0059	0.1004	0.0129	0.0473	0.0124	0.0146	0.0339	0.0022	0.0423	0.0415	0.1447	0.0036	0.0471	0.1189	0.014	0.0131	0.0039	0.0022	0.0184	0.0142	0.1081	0.0252	0.1132	0.0414	0.0026
19	rs1864116	17393015	0.85	0.865999623192944	1.04	0.276253925711104	0.118528409059281	0.116937056920894	0.0116	0.0059	0.1004	0.0129	0.0473	0.0124	0.0146	0.0339	0.0022	0.0423	0.0415	0.1447	0.0036	0.0471	0.1189	0.014	0.0131	0.0039	0.0022	0.0184	0.0142	0.1081	0.0252	0.1133	0.0414	0.0026
19	rs2363956	17394124	0.85	0.865999623192944	1.04	0.276253925711104	0.0905990023102235	0.122418878471943	0.0117	0.0059	0.1004	0.0129	0.0473	0.0124	0.0146	0.0333	0.0022	0.0424	0.0416	0.1447	0.0036	0.0472	0.1188	0.0139	0.0131	0.004	0.0021	0.0184	0.0142	0.108	0.0252	0.1134	0.0415	0.0026
19	rs138078858	17394375	0.85	0.865999623192944	1.04	0.276253925711104	0.0852791551054111	0.116678387763124	0.0117	0.0059	0.1004	0.0129	0.0473	0.0124	0.0145	0.0333	0.0022	0.0425	0.0416	0.1448	0.0036	0.0472	0.1188	0.014	0.0131	0.004	0.002	0.0184	0.0142	0.108	0.0253	0.1134	0.0415	0.0026
19	rs891017	17394504	0.85	0.865999623192944	1.04	0.276253925711104	0.0832220527169658	0.114018222871647	0.0117	0.0059	0.1004	0.0129	0.0473	0.0124	0.0145	0.0333	0.0022	0.0425	0.0416	0.1448	0.0036	0.0472	0.1188	0.014	0.0131	0.004	0.002	0.0184	0.0142	0.108	0.0253	0.1134	0.0415	0.0026
19	rs11086065	17395003	0.85	0.865999623192944	1.04	0.276253925711104	0.083497546002895	0.1069284058188	0.0117	0.0059	0.1005	0.0129	0.0472	0.0124	0.0145	0.0333	0.0022	0.0425	0.0416	0.1447	0.0036	0.0472	0.1188	0.014	0.0131	0.004	0.002	0.0184	0.0142	0.108	0.0252	0.1134	0.0414	0.0026
19	rs11882562	17395055	0.85	0.865999623192944	1.03	0.312927433563081	0.0829242579871079	0.107512540683026	0.0117	0.0059	0.1004	0.0129	0.0472	0.0124	0.0145	0.0333	0.0022	0.0425	0.0416	0.1447	0.0036	0.0471	0.1188	0.014	0.0131	0.004	0.002	0.0185	0.0142	0.1081	0.0252	0.1133	0.0415	0.0026
19	rs77683348	17396344	0.85	0.865999623192944	1.03	0.312927433563081	0.0843043931090326	0.112144554967232	0.0117	0.0059	0.1005	0.0129	0.0472	0.0124	0.0145	0.0332	0.0022	0.0427	0.0416	0.1447	0.0036	0.047	0.1188	0.014	0.0131	0.004	0.002	0.0186	0.0142	0.1081	0.0252	0.1133	0.0415	0.0026
19	rs116951567	17400369	0.85	0.865999623192944	1.03	0.312927433563081	0.0900674533119345	0.123649852477956	0.0117	0.0059	0.1005	0.0129	0.047	0.0124	0.0144	0.0331	0.0022	0.043	0.0416	0.1447	0.0036	0.0468	0.1191	0.0141	0.013	0.004	0.002	0.0187	0.0141	0.1081	0.0251	0.1134	0.0414	0.0026
19	rs6512183	17405010	0.85	0.865999623192944	1.03	0.312927433563081	0.0890102910543009	0.119448674213855	0.0117	0.0059	0.1004	0.0129	0.0469	0.0124	0.0143	0.033	0.0022	0.0433	0.0416	0.1446	0.0036	0.0467	0.1192	0.0141	0.0129	0.004	0.0021	0.0189	0.0141	0.1082	0.0251	0.1133	0.0414	0.0026
19	rs3745186	17412218	0.85	0.865999623192944	1.02	0.35283343175317	0.0883178466354102	0.112229464650784	0.0117	0.006	0.1004	0.0127	0.0466	0.0124	0.0143	0.0329	0.0021	0.0438	0.0415	0.1444	0.0037	0.0467	0.1191	0.0141	0.0128	0.0041	0.0021	0.0192	0.0139	0.1083	0.0251	0.1134	0.0415	0.0026
19	rs11086067	17412399	0.85	0.865999623192944	1.01	0.39608418712213	0.0912297505824963	0.115302490246665	0.0117	0.006	0.1005	0.0127	0.0466	0.0124	0.0143	0.0329	0.0021	0.0437	0.0415	0.1443	0.0037	0.0466	0.1192	0.0141	0.0128	0.0041	0.0021	0.0192	0.0139	0.1083	0.0251	0.1135	0.0414	0.0026
19	rs34139410	17414786	0.85	0.865999623192944	1.01	0.39608418712213	0.0870612014147065	0.113250292166019	0.0117	0.006	0.1005	0.0127	0.0466	0.0124	0.0143	0.0329	0.0022	0.0436	0.0415	0.1441	0.0037	0.0467	0.1191	0.0141	0.0129	0.0041	0.0021	0.0193	0.0139	0.1083	0.0251	0.1135	0.0414	0.0027
19	rs4808622	17415457	0.85	0.865999623192944	1.01	0.39608418712213	0.0870612014147065	0.114274638634281	0.0117	0.006	0.1004	0.0127	0.0466	0.0125	0.0143	0.0329	0.0022	0.0436	0.0415	0.1441	0.0037	0.0467	0.1191	0.0141	0.0129	0.0041	0.0021	0.0193	0.0139	0.1083	0.0252	0.1135	0.0415	0.0027
19	rs11548548	17417080	0.85	0.865999623192944	1.01	0.39608418712213	0.0859797922582337	0.110451525745496	0.0117	0.006	0.1004	0.0127	0.0466	0.0125	0.0143	0.0329	0.0022	0.0436	0.0415	0.144	0.0037	0.0468	0.1191	0.0141	0.0128	0.0041	0.0021	0.0193	0.0139	0.1083	0.0252	0.1134	0.0415	0.0027
19	rs971694	17422833	0.85	0.865999623192944	1.01	0.39608418712213	0.0844663572663958	0.108014202389962	0.0117	0.006	0.1004	0.0128	0.0465	0.0125	0.0143	0.0329	0.0022	0.0435	0.0415	0.1438	0.0037	0.0468	0.1191	0.0141	0.0129	0.0041	0.0021	0.0194	0.014	0.1082	0.0252	0.1132	0.0416	0.0027
19	rs10259	17430915	0.86	0.789876638244022	1.01	0.39608418712213	0.0812421006414423	0.0987998293315967	0.0117	0.006	0.1003	0.0128	0.0465	0.0125	0.0144	0.0329	0.0022	0.0436	0.0415	0.1437	0.0038	0.0469	0.1191	0.0142	0.0129	0.0041	0.0021	0.0195	0.014	0.108	0.0252	0.1131	0.0416	0.0027
19	rs1079098	17432677	0.86	0.789876638244022	1.01	0.39608418712213	0.0810841193277526	0.0964663948641865	0.0117	0.006	0.1003	0.0128	0.0465	0.0125	0.0144	0.0329	0.0022	0.0436	0.0415	0.1437	0.0038	0.0469	0.1191	0.0142	0.0129	0.0042	0.0021	0.0196	0.014	0.108	0.0252	0.113	0.0416	0.0027
19	rs62128106	17443283	0.86	0.789876638244022	1.01	0.39608418712213	0.0797827059355255	0.0924162006216931	0.0117	0.006	0.1003	0.0128	0.0465	0.0125	0.0144	0.0328	0.0022	0.0436	0.0414	0.1436	0.0038	0.0469	0.1191	0.0142	0.0129	0.0042	0.0022	0.0197	0.014	0.108	0.0252	0.1129	0.0417	0.0027
19	rs3810206	17450016	0.86	0.789876638244022	1.01	0.39608418712213	0.0863549592634924	0.0938378485077095	0.0117	0.006	0.1003	0.0127	0.0464	0.0125	0.0144	0.0328	0.0022	0.0437	0.0414	0.1435	0.0038	0.0469	0.1188	0.0143	0.0128	0.0042	0.0022	0.0201	0.0139	0.1079	0.0252	0.1129	0.0418	0.0027
19	rs3745193	17451981	0.86	0.789876638244022	1.01	0.39608418712213	0.0828327661039107	0.0940756232891506	0.0117	0.006	0.1002	0.0126	0.0465	0.0125	0.0144	0.0328	0.0022	0.0437	0.0414	0.1435	0.0038	0.0469	0.1188	0.0142	0.0128	0.0042	0.0023	0.02	0.0139	0.1079	0.0251	0.1129	0.0419	0.0027
19	rs9637	17453377	0.86	0.789876638244022	1.01	0.39608418712213	0.0806113574766713	0.0915516510170901	0.0117	0.0061	0.1002	0.0126	0.0465	0.0125	0.0143	0.0328	0.0022	0.0437	0.0415	0.1435	0.0039	0.0469	0.1188	0.0142	0.0128	0.0042	0.0023	0.02	0.0139	0.1079	0.0251	0.113	0.0419	0.0027
19	rs10421557	17456223	0.86	0.789876638244022	1.01	0.39608418712213	0.0771329160180881	0.0948699198630098	0.0116	0.0062	0.1001	0.0125	0.0466	0.0125	0.0143	0.0328	0.0022	0.0437	0.0416	0.1434	0.0039	0.0469	0.1189	0.0142	0.0127	0.0042	0.0023	0.02	0.0138	0.1078	0.025	0.1131	0.042	0.0028
19	rs966049	17457197	0.86	0.789876638244022	1	0.442785362986439	0.0686521283334818	0.105017761869895	0.0116	0.0062	0.1001	0.0124	0.0466	0.0124	0.0143	0.0326	0.0023	0.0438	0.0416	0.1434	0.004	0.0468	0.119	0.0142	0.0127	0.0042	0.0023	0.0199	0.0138	0.1078	0.025	0.113	0.042	0.0028
19	rs7246405	17459425	0.86	0.789876638244022	1	0.442785362986439	0.0576443269410511	0.114274638634281	0.0114	0.0063	0.1	0.0122	0.0467	0.0126	0.0142	0.0324	0.0024	0.0439	0.0415	0.1431	0.0041	0.0468	0.1191	0.0141	0.0127	0.0043	0.0023	0.02	0.0137	0.1084	0.0249	0.1126	0.0421	0.003
19	rs7259703	17462792	0.87	0.718142804220985	1	0.442785362986439	0.0512708858442064	0.139142797431966	0.0111	0.0064	0.1001	0.0118	0.047	0.0129	0.0144	0.0317	0.0027	0.0441	0.0411	0.1423	0.0044	0.0467	0.1196	0.0145	0.0126	0.0044	0.0023	0.0202	0.0132	0.1095	0.0246	0.1113	0.0423	0.0034
19	rs2162889	17464411	0.87	0.718142804220985	1	0.442785362986439	0.0522112324440977	0.164678601757844	0.0112	0.0065	0.1002	0.0117	0.047	0.0131	0.0146	0.0315	0.0028	0.0442	0.0408	0.1417	0.0045	0.0468	0.1197	0.0146	0.0127	0.0045	0.0022	0.0203	0.013	0.11	0.0245	0.1109	0.0423	0.0036
19	rs4808078	17464713	0.87	0.718142804220985	1	0.442785362986439	0.0525498568044553	0.164776365116325	0.0112	0.0065	0.1002	0.0117	0.047	0.0131	0.0146	0.0315	0.0028	0.0442	0.0408	0.1417	0.0045	0.0468	0.1197	0.0146	0.0127	0.0045	0.0022	0.0202	0.013	0.11	0.0245	0.1108	0.0422	0.0036
19	rs117691659	17471634	0.88	0.650722301593725	1	0.442785362986439	0.0576804335396312	0.170778274654062	0.0112	0.0065	0.1002	0.0114	0.047	0.0135	0.0148	0.031	0.003	0.0442	0.0406	0.1416	0.0046	0.0467	0.12	0.0153	0.0126	0.0045	0.0021	0.0201	0.0129	0.1103	0.0246	0.1099	0.0422	0.0037
19	rs28400331	17472247	0.88	0.650722301593725	1	0.442785362986439	0.0574280028678381	0.177255701343504	0.0112	0.0065	0.1002	0.0114	0.0471	0.0135	0.0148	0.031	0.003	0.0442	0.0406	0.1416	0.0046	0.0467	0.12	0.0154	0.0126	0.0045	0.0021	0.0201	0.0129	0.1103	0.0246	0.1098	0.0422	0.0037
19	rs10408790	17473015	0.88	0.650722301593725	1	0.442785362986439	0.0541438100197434	0.156443977835024	0.0112	0.0065	0.1002	0.0114	0.047	0.0135	0.0148	0.0309	0.003	0.0442	0.0406	0.1415	0.0046	0.0467	0.12	0.0155	0.0126	0.0045	0.0021	0.0201	0.0129	0.1104	0.0246	0.1097	0.0423	0.0037
19	rs62128113	17473421	0.88	0.650722301593725	1	0.442785362986439	0.0532828806734005	0.1593332279395	0.0112	0.0065	0.1002	0.0114	0.047	0.0136	0.0148	0.0309	0.003	0.0442	0.0406	0.1415	0.0046	0.0467	0.12	0.0154	0.0126	0.0045	0.0021	0.02	0.0129	0.1104	0.0246	0.1097	0.0423	0.0037
19	rs34523247	17473730	0.88	0.650722301593725	1	0.442785362986439	0.0528388433686223	0.175853501590035	0.0112	0.0065	0.1002	0.0114	0.047	0.0135	0.0148	0.0309	0.003	0.0442	0.0406	0.1415	0.0046	0.0467	0.1201	0.0153	0.0126	0.0045	0.0021	0.02	0.0129	0.1104	0.0246	0.1097	0.0423	0.0037
19	rs8111855	17473733	0.88	0.650722301593725	1	0.442785362986439	0.0528388433686223	0.176053579771191	0.0112	0.0065	0.1002	0.0114	0.047	0.0135	0.0148	0.0309	0.003	0.0442	0.0406	0.1415	0.0046	0.0467	0.1201	0.0153	0.0126	0.0045	0.0021	0.02	0.0129	0.1104	0.0246	0.1097	0.0423	0.0037
19	rs10854159	17473947	0.88	0.650722301593725	1	0.442785362986439	0.0533000087861776	0.220714078183654	0.0112	0.0065	0.1002	0.0114	0.047	0.0136	0.0148	0.0309	0.003	0.0441	0.0406	0.1415	0.0046	0.0467	0.1201	0.0153	0.0126	0.0045	0.0021	0.02	0.0129	0.1104	0.0246	0.1097	0.0423	0.0037
19	rs118006182	17475518	0.88	0.650722301593725	1	0.442785362986439	0.0805439647447231	0.309461137839901	0.0111	0.0066	0.1001	0.0114	0.0469	0.0136	0.0149	0.031	0.003	0.0441	0.0406	0.1414	0.0046	0.0466	0.1201	0.0154	0.0127	0.0045	0.0021	0.02	0.0129	0.1104	0.0246	0.1094	0.0423	0.0037
19	rs117157251	17480874	0.89	0.587533376708783	1	0.442785362986439	0.099682489106976	0.186462995942521	0.0113	0.0071	0.0997	0.0111	0.0464	0.0141	0.0154	0.0312	0.0032	0.044	0.0405	0.1406	0.0052	0.0456	0.1209	0.0162	0.0132	0.0048	0.0023	0.0194	0.0126	0.1107	0.0251	0.1072	0.0423	0.0041
19	rs79607374	17483973	0.89	0.587533376708783	1	0.442785362986439	0.18167502450842	0.326153703112434	0.0116	0.0075	0.0995	0.0112	0.046	0.0146	0.016	0.0316	0.0034	0.044	0.0405	0.1391	0.0056	0.0451	0.1212	0.0169	0.0137	0.005	0.0024	0.019	0.0123	0.1116	0.0252	0.1042	0.0424	0.0045
19	rs73930549	17484125	0.89	0.587533376708783	1	0.442785362986439	0.186356788660878	0.338532550552452	0.0116	0.0076	0.0994	0.0112	0.046	0.0146	0.016	0.0316	0.0034	0.044	0.0405	0.139	0.0056	0.045	0.1212	0.0169	0.0138	0.005	0.0024	0.019	0.0123	0.1116	0.0252	0.1041	0.0424	0.0045
19	rs8106494	17485311	0.88	0.650722301593725	1	0.442785362986439	0.195079580486181	0.34594937803244	0.0117	0.0077	0.0992	0.0112	0.0459	0.0147	0.0161	0.0317	0.0034	0.0442	0.0406	0.1383	0.0058	0.0451	0.1212	0.017	0.0139	0.0051	0.0024	0.0188	0.012	0.112	0.0253	0.1035	0.0425	0.0046
19	rs73018403	17489148	0.88	0.650722301593725	1	0.442785362986439	0.267707266102339	0.438483950564184	0.0119	0.0078	0.0987	0.011	0.0448	0.0144	0.0158	0.0322	0.0032	0.0442	0.0405	0.1379	0.006	0.0461	0.1232	0.0165	0.0136	0.005	0.0024	0.0184	0.0114	0.1136	0.0259	0.1021	0.0426	0.0048
19	rs117153043	17489237	0.88	0.650722301593725	1	0.442785362986439	0.267753081352427	0.444852733696396	0.0119	0.0078	0.0988	0.011	0.0448	0.0144	0.0158	0.0322	0.0032	0.0442	0.0405	0.1379	0.006	0.0461	0.1232	0.0165	0.0136	0.005	0.0024	0.0184	0.0114	0.1136	0.0259	0.1021	0.0426	0.0048
19	rs7255935	17491016	0.88	0.650722301593725	1	0.442785362986439	0.249987022088307	0.383455375723679	0.0119	0.0078	0.0988	0.011	0.0448	0.0144	0.0158	0.0322	0.0032	0.0442	0.0404	0.1379	0.006	0.0462	0.1231	0.0165	0.0136	0.005	0.0025	0.0184	0.0113	0.1136	0.026	0.1021	0.0426	0.0048
19	rs118151625	17500397	0.88	0.650722301593725	1	0.442785362986439	0.245725939996513	0.333859399609434	0.0119	0.0079	0.0988	0.011	0.0447	0.0144	0.0159	0.0323	0.0032	0.0442	0.0405	0.1376	0.006	0.0463	0.1232	0.0165	0.0135	0.005	0.0025	0.0184	0.0112	0.1138	0.026	0.1021	0.0426	0.0048
19	rs8108364	17503724	0.88	0.650722301593725	1	0.442785362986439	0.233481587379512	0.224829647859156	0.012	0.0079	0.0988	0.011	0.0447	0.0144	0.0159	0.0323	0.0032	0.0442	0.0405	0.1375	0.006	0.0464	0.1232	0.0165	0.0135	0.0049	0.0025	0.0184	0.0112	0.1138	0.0261	0.102	0.0427	0.0048
19	rs74866568	17504123	0.88	0.650722301593725	1	0.442785362986439	0.230770005028863	0.188303075145859	0.012	0.0079	0.0988	0.011	0.0447	0.0144	0.0159	0.0323	0.0032	0.0442	0.0405	0.1375	0.006	0.0465	0.1232	0.0165	0.0135	0.0049	0.0025	0.0184	0.0112	0.1139	0.0261	0.102	0.0427	0.0048
19	rs8101328	17505790	0.88	0.650722301593725	1	0.442785362986439	0.235484090376874	0.194066926194425	0.012	0.008	0.0988	0.011	0.0448	0.0144	0.0158	0.0323	0.0032	0.0442	0.0405	0.1375	0.006	0.0465	0.1232	0.0164	0.0135	0.005	0.0025	0.0184	0.0112	0.1139	0.026	0.1019	0.0427	0.0048
19	rs8102244	17505859	0.88	0.650722301593725	1	0.442785362986439	0.238183144732527	0.195206015803662	0.012	0.008	0.0987	0.011	0.0448	0.0144	0.0159	0.0323	0.0032	0.0442	0.0405	0.1376	0.006	0.0465	0.1232	0.0164	0.0135	0.005	0.0025	0.0184	0.0112	0.1139	0.0259	0.1019	0.0426	0.0048
19	rs10415893	17512412	0.88	0.650722301593725	1	0.442785362986439	0.256386806662344	0.195828285934303	0.0121	0.008	0.099	0.011	0.0446	0.0144	0.0159	0.0324	0.0032	0.0441	0.0404	0.1378	0.006	0.0464	0.1234	0.0165	0.0135	0.005	0.0025	0.0183	0.0111	0.1139	0.0259	0.1013	0.0426	0.0048
19	rs73018431	17512462	0.88	0.650722301593725	1	0.442785362986439	0.256744942222369	0.194895131615151	0.0121	0.008	0.099	0.011	0.0446	0.0144	0.0159	0.0324	0.0032	0.0441	0.0404	0.1378	0.006	0.0464	0.1234	0.0165	0.0135	0.005	0.0025	0.0183	0.0111	0.1139	0.0259	0.1013	0.0426	0.0048
19	rs919267	17514180	0.88	0.650722301593725	1	0.442785362986439	0.257506885505203	0.200830392877578	0.0121	0.008	0.0989	0.011	0.0446	0.0144	0.0159	0.0324	0.0032	0.0441	0.0405	0.1377	0.006	0.0464	0.1234	0.0165	0.0135	0.0051	0.0025	0.0183	0.0111	0.114	0.0258	0.1013	0.0426	0.0048
19	rs113321277	17514646	0.88	0.650722301593725	1	0.442785362986439	0.26061211226897	0.237544541087902	0.0121	0.008	0.0989	0.011	0.0446	0.0144	0.0159	0.0324	0.0032	0.0441	0.0405	0.1377	0.006	0.0464	0.1234	0.0165	0.0135	0.0051	0.0025	0.0183	0.0111	0.114	0.0258	0.1012	0.0426	0.0048
19	rs12979773	17516764	0.88	0.650722301593725	1	0.442785362986439	0.268394940545865	0.30742288181443	0.0121	0.0081	0.0988	0.011	0.0446	0.0145	0.016	0.0323	0.0033	0.0441	0.0405	0.1377	0.0061	0.0463	0.1234	0.0165	0.0135	0.0051	0.0025	0.0183	0.0111	0.114	0.0259	0.1011	0.0426	0.0049
19	rs10413817	17524706	0.88	0.650722301593725	1	0.442785362986439	0.293689088507667	0.362050702933605	0.0121	0.0081	0.0986	0.0111	0.0446	0.0145	0.0161	0.0323	0.0033	0.044	0.0405	0.1375	0.006	0.0463	0.1233	0.0165	0.0136	0.0051	0.0025	0.0184	0.0111	0.1141	0.0259	0.101	0.0426	0.0049
19	rs16981816	17530909	0.88	0.650722301593725	1	0.442785362986439	0.278637234568107	0.343595694495478	0.0121	0.0082	0.098	0.0112	0.0445	0.0146	0.0162	0.0324	0.0034	0.0439	0.0405	0.1372	0.0061	0.0463	0.1233	0.0166	0.0136	0.0051	0.0026	0.0184	0.011	0.1143	0.026	0.1008	0.0427	0.0049
19	rs35944915	17535472	0.88	0.650722301593725	1	0.442785362986439	0.268945767648541	0.358538097631112	0.0121	0.0083	0.0977	0.0113	0.0445	0.0147	0.0163	0.0324	0.0035	0.0438	0.0405	0.137	0.0062	0.0462	0.1232	0.0166	0.0137	0.0051	0.0026	0.0184	0.011	0.1144	0.0261	0.1006	0.0428	0.0049
19	rs754847	17541017	0.88	0.650722301593725	1	0.442785362986439	0.239000481875012	0.291616992549309	0.0122	0.0084	0.0972	0.0115	0.0444	0.0148	0.0164	0.0325	0.0036	0.0437	0.0406	0.1367	0.0063	0.0462	0.1232	0.0167	0.0137	0.0052	0.0027	0.0184	0.0109	0.1146	0.0262	0.1005	0.0428	0.0049
19	rs62125232	17544039	0.88	0.650722301593725	1	0.442785362986439	0.201556125285096	0.217052884243873	0.0122	0.0087	0.0956	0.0119	0.0435	0.0152	0.0167	0.0324	0.0038	0.0434	0.0402	0.1361	0.0065	0.0465	0.1237	0.0169	0.0141	0.005	0.0027	0.0183	0.0107	0.1159	0.0258	0.1002	0.0434	0.0048
19	rs10415889	17544165	0.88	0.650722301593725	1	0.442785362986439	0.207475906459273	0.220606109694163	0.0122	0.0088	0.0954	0.0119	0.0434	0.0152	0.0166	0.0324	0.0038	0.0434	0.0402	0.1361	0.0065	0.0465	0.1237	0.0168	0.0141	0.005	0.0027	0.0183	0.0107	0.116	0.0258	0.1002	0.0435	0.0048
19	rs4808641	17547292	0.87	0.718142804220985	1	0.442785362986439	0.207515697090389	0.137398387147485	0.0121	0.0092	0.0934	0.0125	0.0423	0.0157	0.0173	0.0328	0.0041	0.0433	0.0399	0.1335	0.0068	0.0464	0.1237	0.0168	0.0148	0.0051	0.0028	0.0185	0.0106	0.1174	0.0257	0.1005	0.0443	0.0045
19	rs77119740	17547702	0.87	0.718142804220985	1	0.442785362986439	0.214423775143532	0.14377156807406	0.0122	0.0092	0.0934	0.0125	0.0423	0.0157	0.0173	0.0328	0.0041	0.0433	0.0399	0.1334	0.0068	0.0463	0.1237	0.0168	0.0148	0.0051	0.0028	0.0185	0.0106	0.1174	0.0257	0.1005	0.0444	0.0045
19	rs118186161	17549328	0.87	0.718142804220985	1	0.442785362986439	0.217475897354202	0.147232115951566	0.0122	0.0093	0.0928	0.0126	0.0422	0.0158	0.0175	0.0329	0.0041	0.0433	0.0399	0.1331	0.0068	0.0463	0.1237	0.0167	0.015	0.0052	0.0028	0.0185	0.0106	0.1173	0.0258	0.1005	0.0444	0.0045
19	rs11667945	17552306	0.87	0.718142804220985	1	0.442785362986439	0.189251603846616	0.125682155692457	0.0123	0.0094	0.0919	0.0128	0.042	0.0159	0.0179	0.0329	0.0042	0.0433	0.04	0.1326	0.007	0.0462	0.1236	0.0167	0.0151	0.0054	0.0029	0.0185	0.0106	0.1171	0.0264	0.1005	0.0446	0.0044
19	rs3810209	17556054	0.87	0.718142804220985	1	0.442785362986439	0.19080344020638	0.117714364705915	0.0124	0.0094	0.0912	0.0129	0.0421	0.016	0.0179	0.0331	0.0042	0.0434	0.04	0.1322	0.007	0.0462	0.1236	0.0168	0.0153	0.0054	0.0029	0.0184	0.0107	0.1173	0.0264	0.1005	0.0448	0.0044
19	rs11666324	17562969	0.86	0.789876638244022	1	0.442785362986439	0.199487663756221	0.119535640826982	0.0124	0.0095	0.0911	0.013	0.0421	0.0162	0.0182	0.0333	0.0042	0.0436	0.04	0.1318	0.007	0.046	0.1234	0.0167	0.0155	0.0055	0.0029	0.0184	0.0108	0.117	0.0264	0.1004	0.0449	0.0043
19	rs73020403	17573805	0.86	0.789876638244022	1	0.442785362986439	0.212362161654258	0.117282286432709	0.0124	0.0095	0.0909	0.0131	0.0419	0.0162	0.0183	0.0333	0.0042	0.0435	0.0399	0.1313	0.007	0.0459	0.1241	0.0167	0.0155	0.0054	0.0029	0.0183	0.0109	0.1171	0.0265	0.1003	0.045	0.0043
19	rs62126776	17581948	0.86	0.789876638244022	1	0.442785362986439	0.21556040241381	0.111550874796345	0.0124	0.0095	0.0905	0.0133	0.042	0.0163	0.0186	0.0334	0.0041	0.0435	0.0408	0.1306	0.007	0.0455	0.1243	0.0168	0.0155	0.0053	0.0028	0.0183	0.011	0.1171	0.0266	0.1002	0.045	0.0042
19	rs4808649	17586392	0.86	0.789876638244022	1	0.442785362986439	0.230474491650118	0.113847400842463	0.0122	0.0094	0.0901	0.0136	0.0419	0.0165	0.019	0.0334	0.0041	0.0434	0.041	0.1306	0.007	0.0451	0.1244	0.0168	0.0158	0.0052	0.0028	0.0181	0.0111	0.1172	0.0269	0.1	0.0449	0.0041
19	rs117501055	17586841	0.86	0.789876638244022	1	0.442785362986439	0.229420803068019	0.118060459818435	0.0122	0.0094	0.0901	0.0136	0.0419	0.0165	0.019	0.0334	0.0041	0.0434	0.041	0.1306	0.007	0.0451	0.1244	0.0169	0.0158	0.0052	0.0028	0.0181	0.0111	0.1172	0.0269	0.1	0.0449	0.0041
19	rs11666579	17590281	0.86	0.789876638244022	1	0.442785362986439	0.235099899400541	0.115216702404417	0.0122	0.0094	0.0901	0.0137	0.0419	0.0165	0.0191	0.0334	0.0041	0.0434	0.0412	0.1306	0.0071	0.0451	0.1242	0.0169	0.0158	0.0052	0.0028	0.0182	0.0111	0.1172	0.027	0.0998	0.045	0.0041
19	rs10423221	17592844	0.86	0.789876638244022	1	0.442785362986439	0.224774827799958	0.113762026395592	0.0122	0.0094	0.0899	0.0138	0.0418	0.0165	0.0191	0.0335	0.0041	0.0434	0.0412	0.1307	0.0071	0.045	0.1241	0.0169	0.0157	0.0052	0.0028	0.0181	0.0111	0.1173	0.027	0.0997	0.0451	0.0041
19	rs11880680	17601462	0.86	0.789876638244022	1	0.442785362986439	0.20875134385273	0.10131825227347	0.0121	0.0093	0.0895	0.0139	0.0421	0.0166	0.0191	0.0336	0.004	0.0434	0.0415	0.1308	0.0071	0.045	0.1236	0.0169	0.0157	0.0051	0.0028	0.0181	0.0112	0.1171	0.0272	0.0997	0.0453	0.004
19	rs11673370	17602078	0.86	0.789876638244022	1	0.442785362986439	0.207754531367486	0.0936794640491989	0.0121	0.0093	0.0895	0.0139	0.0421	0.0166	0.0191	0.0336	0.004	0.0435	0.0415	0.1308	0.0071	0.045	0.1236	0.0169	0.0157	0.0051	0.0028	0.0181	0.0112	0.1171	0.0272	0.0996	0.0453	0.004
19	rs11672333	17608516	0.86	0.789876638244022	1	0.442785362986439	0.217149184427683	0.0737283500334822	0.0121	0.0093	0.0895	0.0139	0.0421	0.0166	0.0192	0.0337	0.004	0.0436	0.0415	0.1308	0.0071	0.045	0.1236	0.0169	0.0157	0.0051	0.0027	0.0181	0.0112	0.1171	0.0272	0.0995	0.0453	0.0039
19	rs11671357	17617811	0.86	0.789876638244022	1	0.442785362986439	0.199098746581945	0.067793837675817	0.0117	0.0093	0.0889	0.0152	0.0425	0.0173	0.0207	0.0343	0.004	0.0427	0.0411	0.1287	0.0069	0.0447	0.1205	0.0178	0.0165	0.0054	0.003	0.019	0.0117	0.1171	0.0277	0.0986	0.0452	0.0038
19	rs8100202	17619544	0.86	0.789876638244022	1	0.442785362986439	0.201047645499086	0.0651776141794021	0.0117	0.0093	0.0889	0.0153	0.0425	0.0173	0.0208	0.0343	0.004	0.0427	0.0411	0.1287	0.0069	0.0446	0.1205	0.0179	0.0165	0.0055	0.003	0.019	0.0117	0.1171	0.0277	0.0985	0.0452	0.0038
19	rs8102140	17623339	0.86	0.789876638244022	1	0.442785362986439	0.197006047752622	0.067655068710703	0.0117	0.0092	0.0889	0.0153	0.0426	0.0174	0.0208	0.0344	0.004	0.0426	0.0411	0.1284	0.0069	0.0445	0.1203	0.0178	0.0166	0.0055	0.003	0.0191	0.0117	0.1172	0.0277	0.0988	0.0452	0.0038
19	rs77487659	17626158	0.86	0.789876638244022	1	0.442785362986439	0.199799108047861	0.0875856385991147	0.0116	0.0093	0.0888	0.0154	0.0426	0.0175	0.0208	0.0345	0.004	0.0427	0.0411	0.1282	0.0069	0.0445	0.1199	0.0179	0.0166	0.0055	0.0031	0.0192	0.0119	0.1171	0.0277	0.0988	0.0451	0.0038
19	rs6743	17628587	0.86	0.789876638244022	1	0.442785362986439	0.203321874897414	0.0885125145235343	0.0115	0.0093	0.0885	0.0155	0.0427	0.0178	0.021	0.0347	0.004	0.0428	0.0408	0.1284	0.007	0.0444	0.1192	0.018	0.0167	0.0055	0.0032	0.0192	0.012	0.1172	0.0276	0.0985	0.0451	0.0038
19	rs73020480	17629172	0.86	0.789876638244022	1	0.442785362986439	0.19251502665088	0.0564946124290138	0.0114	0.0093	0.0884	0.0155	0.0426	0.0179	0.021	0.0348	0.004	0.0427	0.0408	0.1284	0.0071	0.0445	0.1192	0.018	0.0167	0.0055	0.0032	0.0192	0.012	0.1173	0.0276	0.0984	0.0451	0.0038
19	rs12460096	17633725	0.85	0.865999623192944	1	0.442785362986439	0.195771866107389	0.0715142217941962	0.0105	0.0094	0.0868	0.018	0.0425	0.0193	0.0224	0.036	0.0037	0.042	0.041	0.1238	0.0069	0.0452	0.116	0.0196	0.0185	0.006	0.0034	0.0192	0.0131	0.1181	0.0279	0.0969	0.0442	0.0039
19	rs4808664	17634505	0.85	0.865999623192944	1.02	0.35283343175317	0.263374183897898	0.0844483802963628	0.0104	0.0095	0.0859	0.0187	0.0424	0.0196	0.0229	0.0363	0.0034	0.0419	0.0412	0.1228	0.0068	0.0453	0.1153	0.0202	0.0189	0.0061	0.0035	0.0193	0.0133	0.118	0.0278	0.0965	0.0443	0.0039
19	rs8100862	17635484	0.85	0.865999623192944	1.02	0.35283343175317	0.295956784334093	0.0767723215417254	0.0099	0.0095	0.0855	0.0194	0.0426	0.0202	0.0236	0.0365	0.0033	0.042	0.0414	0.1215	0.0065	0.045	0.1145	0.0206	0.0192	0.0062	0.0035	0.0192	0.0136	0.1176	0.0279	0.096	0.045	0.0038
19	rs57205379	17636437	0.85	0.865999623192944	1.02	0.35283343175317	0.355164346520197	0.0852855725396139	0.0095	0.0095	0.0859	0.0198	0.0423	0.0204	0.0241	0.0366	0.0032	0.0418	0.0416	0.121	0.0062	0.0447	0.1137	0.0207	0.0192	0.0062	0.0036	0.0191	0.0137	0.1172	0.0278	0.0973	0.0452	0.0038
19	rs62126812	17636577	0.85	0.865999623192944	1.02	0.35283343175317	0.34116138866089	0.0710181248424649	0.0095	0.0095	0.0859	0.0198	0.0423	0.0205	0.0241	0.0366	0.0032	0.0418	0.0417	0.1209	0.0062	0.0447	0.1136	0.0207	0.0193	0.0062	0.0036	0.0191	0.0138	0.1172	0.0279	0.0973	0.0452	0.0038
19	rs138735905	17638121	0.85	0.865999623192944	1.02	0.35283343175317	0.3239414357287	0.0598122729134044	0.0092	0.0095	0.0861	0.0199	0.0423	0.0207	0.0244	0.0365	0.0031	0.0416	0.0417	0.1209	0.0062	0.0445	0.1127	0.021	0.0193	0.0061	0.0035	0.0191	0.0141	0.1173	0.0278	0.0974	0.0454	0.0037
19	rs62126819	17642295	0.85	0.865999623192944	1.03	0.312927433563081	0.301495697968278	0.0526337298362892	0.009	0.0094	0.0863	0.0201	0.0423	0.0213	0.0252	0.0366	0.003	0.0412	0.0418	0.1209	0.006	0.0442	0.1108	0.0216	0.0193	0.006	0.0033	0.0191	0.0146	0.1175	0.0278	0.0977	0.0456	0.0036
19	rs12983584	17642864	0.85	0.865999623192944	1.03	0.312927433563081	0.319696576764215	0.05559810062116	0.009	0.0095	0.0863	0.0202	0.0422	0.0213	0.0252	0.0366	0.003	0.0412	0.0417	0.1207	0.0059	0.0442	0.1108	0.0216	0.0193	0.006	0.0033	0.0191	0.0146	0.1175	0.0277	0.0978	0.0456	0.0036
19	rs117340694	17644301	0.85	0.865999623192944	1.03	0.312927433563081	0.309311998218825	0.0444002990420635	0.0089	0.0096	0.0861	0.0203	0.0422	0.0214	0.0253	0.0365	0.003	0.0412	0.0417	0.1206	0.0058	0.0443	0.1106	0.0217	0.0194	0.006	0.0033	0.0191	0.0147	0.1178	0.0276	0.0979	0.0455	0.0036
19	rs79683695	17646924	0.85	0.865999623192944	1.03	0.312927433563081	0.326074861621021	0.0637503875308753	0.0088	0.0097	0.086	0.0204	0.0423	0.0214	0.0253	0.0365	0.003	0.0413	0.0416	0.1204	0.0058	0.0443	0.1103	0.0219	0.0195	0.006	0.0033	0.0191	0.0147	0.118	0.0275	0.0979	0.0455	0.0036
19	rs79480216	17647337	0.85	0.865999623192944	1.02	0.35283343175317	0.32282685136541	0.069398192197637	0.0088	0.0097	0.086	0.0204	0.0424	0.0214	0.0253	0.0365	0.003	0.0413	0.0416	0.1204	0.0057	0.0443	0.1103	0.0219	0.0195	0.006	0.0033	0.0191	0.0147	0.1181	0.0275	0.0979	0.0455	0.0036
19	rs8107859	17648350	0.85	0.865999623192944	1.03	0.312927433563081	0.320301188404402	0.0684197657324233	0.0088	0.0097	0.0859	0.0204	0.0424	0.0215	0.0254	0.0365	0.003	0.0413	0.0416	0.1203	0.0057	0.0443	0.1102	0.0219	0.0195	0.006	0.0033	0.0191	0.0147	0.1182	0.0275	0.0979	0.0455	0.0036
19	rs74546231	17650053	0.85	0.865999623192944	1.03	0.312927433563081	0.309015122859393	0.0651776141794021	0.0088	0.0097	0.0858	0.0204	0.0425	0.0215	0.0254	0.0364	0.003	0.0413	0.0417	0.1203	0.0057	0.0443	0.1101	0.0219	0.0195	0.006	0.0033	0.0191	0.0148	0.1182	0.0274	0.098	0.0455	0.0036
19	rs34474857	17653298	0.85	0.865999623192944	1.03	0.312927433563081	0.303746134687788	0.0533839117824045	0.0087	0.0097	0.0858	0.0204	0.0426	0.0216	0.0254	0.0364	0.003	0.0414	0.0418	0.1202	0.0056	0.0442	0.11	0.0219	0.0196	0.006	0.0033	0.0191	0.0148	0.1183	0.0273	0.0981	0.0455	0.0036
19	rs11666267	17660300	0.85	0.865999623192944	1.03	0.312927433563081	0.319394495684305	0.0504109108230299	0.0086	0.0097	0.0857	0.0204	0.0429	0.0217	0.0255	0.0363	0.0029	0.0416	0.042	0.12	0.0055	0.0442	0.1098	0.0219	0.0196	0.0059	0.0033	0.019	0.0148	0.1184	0.0272	0.0983	0.0456	0.0035
19	rs3848643	17667970	0.85	0.865999623192944	1.03	0.312927433563081	0.325718781977659	0.036264948426198	0.0086	0.0096	0.0857	0.0204	0.0429	0.0218	0.0257	0.0363	0.0029	0.0415	0.0421	0.1198	0.0054	0.0443	0.1098	0.0221	0.0195	0.0059	0.0033	0.0189	0.0148	0.1184	0.0272	0.0985	0.0456	0.0035
19	rs4808666	17668133	0.85	0.865999623192944	1.03	0.312927433563081	0.32556623868698	0.0319039923282261	0.0086	0.0096	0.0857	0.0204	0.0428	0.0218	0.0257	0.0363	0.0029	0.0415	0.0421	0.1198	0.0054	0.0442	0.1098	0.022	0.0195	0.0059	0.0033	0.0189	0.0148	0.1185	0.0272	0.0985	0.0456	0.0035
19	rs73525772	17671382	0.85	0.865999623192944	1.04	0.276253925711104	0.30521858694125	0.0259642663958041	0.0085	0.0095	0.0856	0.0203	0.0429	0.0217	0.0257	0.0362	0.0029	0.0416	0.0422	0.1197	0.0053	0.0442	0.1098	0.0221	0.0195	0.006	0.0033	0.0189	0.0148	0.1185	0.0272	0.0983	0.0457	0.0035
19	rs62119898	17680566	0.85	0.865999623192944	1.04	0.276253925711104	0.293015400071707	0.0241417796437503	0.0085	0.0096	0.0856	0.0203	0.043	0.0219	0.0259	0.036	0.0028	0.0415	0.0423	0.1196	0.0053	0.0442	0.1098	0.0221	0.0195	0.0059	0.0033	0.0189	0.0148	0.1184	0.0272	0.0984	0.0459	0.0035
19	rs4399659	17685133	0.85	0.865999623192944	1.04	0.276253925711104	0.280795110120481	0.0212179386400768	0.0085	0.0096	0.0856	0.0203	0.043	0.022	0.026	0.036	0.0028	0.0415	0.0423	0.1195	0.0053	0.0442	0.1095	0.0222	0.0196	0.0059	0.0033	0.0188	0.0149	0.1184	0.0273	0.0985	0.0459	0.0035
19	rs891184	17691751	0.85	0.865999623192944	1.06	0.212122118160079	0.268440819463663	0.0208092628186829	0.0084	0.0096	0.0857	0.0203	0.0431	0.0223	0.0261	0.036	0.0028	0.0416	0.0423	0.1192	0.0052	0.0441	0.1089	0.0222	0.0196	0.0058	0.0032	0.0188	0.0149	0.1184	0.0272	0.0987	0.0459	0.0035
19	rs28640938	17696097	0.85	0.865999623192944	1.06	0.212122118160079	0.197121978784092	0.0124258456638131	0.0086	0.0096	0.0852	0.0205	0.0432	0.0227	0.0262	0.036	0.0029	0.0414	0.0427	0.1182	0.0052	0.0445	0.1077	0.0227	0.0198	0.0057	0.0032	0.019	0.0159	0.1177	0.0269	0.0989	0.0458	0.0035
19	rs6512204	17696103	0.85	0.865999623192944	1.1	0.116987187387052	0.193967172032673	0.0125205871691302	0.0086	0.0096	0.0852	0.0205	0.0433	0.0227	0.0262	0.036	0.0029	0.0414	0.0427	0.1182	0.0052	0.0446	0.1077	0.0227	0.0198	0.0057	0.0032	0.019	0.0159	0.1177	0.0269	0.0989	0.0458	0.0035
19	rs2033260	17696738	0.85	0.865999623192944	1.1	0.116987187387052	0.174528496738755	0.0111377005746952	0.0085	0.0095	0.0848	0.0206	0.0436	0.0227	0.0263	0.036	0.0029	0.0414	0.0427	0.1186	0.0052	0.0446	0.1072	0.0229	0.0199	0.0057	0.0032	0.019	0.0159	0.1174	0.0268	0.099	0.0458	0.0035
19	rs58204763	17701011	0.86	0.789876638244022	1.1	0.116987187387052	0.131986894435069	0.0147307662903127	0.0086	0.0093	0.0843	0.0208	0.0439	0.0227	0.0263	0.0361	0.003	0.0415	0.0428	0.1182	0.0051	0.0442	0.1066	0.0233	0.0202	0.0057	0.0033	0.019	0.0161	0.1167	0.0268	0.0992	0.0459	0.0035
19	rs12980620	17710372	0.86	0.789876638244022	1.1	0.116987187387052	0.0495548828529064	0.0208092628186829	0.0089	0.009	0.0838	0.0213	0.0451	0.0234	0.0264	0.0357	0.0031	0.0413	0.0443	0.116	0.0047	0.0436	0.1043	0.0244	0.0215	0.006	0.0033	0.0194	0.0176	0.1153	0.0273	0.0982	0.0462	0.0034
19	rs73922140	17712974	0.86	0.789876638244022	1.1	0.116987187387052	0.0375973934888204	0.0216719102217646	0.0089	0.0089	0.0836	0.0215	0.0456	0.0236	0.0264	0.0355	0.0031	0.0413	0.0445	0.1155	0.0046	0.0433	0.1038	0.0246	0.0218	0.0061	0.0033	0.0194	0.018	0.115	0.0275	0.098	0.0463	0.0034
19	rs7250113	17715183	0.86	0.789876638244022	1.1	0.116987187387052	0.0322403811335476	0.0251563994761228	0.009	0.0089	0.0834	0.0217	0.046	0.0238	0.0264	0.0353	0.003	0.0413	0.0446	0.1152	0.0045	0.043	0.1034	0.0248	0.0221	0.0061	0.0033	0.0195	0.0183	0.1147	0.0276	0.0978	0.0464	0.0033
19	rs3746198	17716896	0.85	0.865999623192944	1.1	0.116987187387052	0.0308658092884581	0.0255588208873387	0.009	0.0089	0.0832	0.0217	0.0462	0.0239	0.0265	0.0353	0.003	0.0414	0.0448	0.115	0.0045	0.0429	0.1032	0.0249	0.0222	0.0061	0.0032	0.0195	0.0185	0.1145	0.0277	0.0975	0.0465	0.0033
19	rs115447907	17717328	0.85	0.865999623192944	1.1	0.116987187387052	0.0303509558803208	0.02738384419659	0.0091	0.0089	0.0831	0.0217	0.0462	0.0239	0.0265	0.0353	0.003	0.0414	0.0448	0.115	0.0044	0.0429	0.1031	0.0249	0.0222	0.0061	0.0032	0.0195	0.0185	0.1144	0.0277	0.0974	0.0465	0.0033
19	rs11667637	17721464	0.85	0.865999623192944	1.1	0.116987187387052	0.0246367541111684	0.0289339893107652	0.0089	0.0089	0.0832	0.022	0.0465	0.0242	0.0266	0.035	0.003	0.0416	0.0452	0.1153	0.0043	0.0426	0.1024	0.025	0.0225	0.0061	0.0031	0.0194	0.0189	0.1132	0.0279	0.0972	0.0469	0.0033
19	rs35661052	17723374	0.85	0.865999623192944	1.1	0.116987187387052	0.0258409521448236	0.0316554863022853	0.0089	0.0089	0.0833	0.0222	0.0465	0.0243	0.0268	0.0349	0.0031	0.0416	0.0454	0.1152	0.0044	0.0425	0.1022	0.025	0.0227	0.0062	0.0031	0.0194	0.0191	0.1127	0.0279	0.0969	0.0471	0.0032
19	rs10405904	17726809	0.85	0.865999623192944	1.1	0.116987187387052	0.0257373068124884	0.0353201105655353	0.0087	0.0088	0.0833	0.0222	0.047	0.0245	0.0268	0.0349	0.003	0.0416	0.0457	0.1152	0.0042	0.0426	0.1018	0.0251	0.0229	0.0063	0.003	0.0194	0.019	0.1121	0.0279	0.0969	0.0471	0.0032
19	rs77568996	17728134	0.85	0.865999623192944	1.1	0.116987187387052	0.0264268682424782	0.0401571546215348	0.0087	0.0087	0.0833	0.0222	0.0471	0.0245	0.0267	0.0349	0.003	0.0416	0.0458	0.1151	0.0041	0.0427	0.1018	0.0252	0.023	0.0064	0.003	0.0194	0.0189	0.1118	0.0279	0.0968	0.0472	0.0031
19	rs56174023	17728572	0.85	0.865999623192944	1.1	0.116987187387052	0.026007402816899	0.0392767337028858	0.0087	0.0087	0.0833	0.0222	0.0471	0.0246	0.0267	0.0349	0.003	0.0416	0.0458	0.1151	0.0041	0.0427	0.1017	0.0252	0.023	0.0064	0.003	0.0194	0.0189	0.1118	0.028	0.0968	0.0473	0.0031
19	rs56257446	17729787	0.85	0.865999623192944	1.1	0.116987187387052	0.0269365531584822	0.0384593419743083	0.0086	0.0087	0.0833	0.0223	0.0472	0.0246	0.0268	0.0349	0.003	0.0417	0.0459	0.115	0.0041	0.0429	0.1015	0.0252	0.0231	0.0064	0.003	0.0194	0.0189	0.1118	0.0279	0.0968	0.0473	0.0031
19	rs74551295	17733278	0.85	0.865999623192944	1.1	0.116987187387052	0.0275291076815955	0.0405450987432541	0.0086	0.0086	0.0831	0.0222	0.0474	0.0248	0.0267	0.0349	0.003	0.0417	0.0461	0.1148	0.004	0.0428	0.1014	0.0252	0.0232	0.0065	0.003	0.0193	0.0189	0.1115	0.028	0.0968	0.0473	0.0031
19	rs10419420	17734488	0.85	0.865999623192944	1.1	0.116987187387052	0.0290790394058167	0.0397708889073667	0.0086	0.0086	0.083	0.0223	0.0474	0.0249	0.0267	0.0349	0.003	0.0417	0.0463	0.1147	0.0039	0.0428	0.1014	0.0252	0.0233	0.0065	0.0029	0.0194	0.019	0.1114	0.0281	0.0968	0.0474	0.003
19	rs10419511	17734848	0.85	0.865999623192944	1.11	0.0992615496976265	0.0287194633626596	0.0417752375034905	0.0086	0.0086	0.083	0.0223	0.0474	0.025	0.0267	0.0348	0.003	0.0417	0.0463	0.1147	0.0039	0.0428	0.1014	0.0253	0.0234	0.0065	0.0029	0.0194	0.019	0.1114	0.0281	0.0968	0.0474	0.003
19	rs148883310	17735631	0.85	0.865999623192944	1.11	0.0992615496976265	0.0261327409782738	0.0651776141794021	0.0086	0.0085	0.0829	0.0223	0.0475	0.025	0.0267	0.0348	0.003	0.0417	0.0463	0.1146	0.0039	0.0427	0.1012	0.0253	0.0235	0.0065	0.0029	0.0194	0.019	0.1113	0.028	0.0968	0.0474	0.003
19	rs61753902	17740115	0.85	0.865999623192944	1.11	0.0992615496976265	0.0341348662939692	0.0816568593424426	0.0084	0.0084	0.0823	0.0227	0.0481	0.0255	0.027	0.035	0.003	0.0416	0.0466	0.1139	0.0037	0.0426	0.1	0.0258	0.0241	0.0065	0.0029	0.0194	0.0196	0.1105	0.0278	0.097	0.0475	0.003
19	rs10413821	17741047	0.85	0.865999623192944	1.11	0.0992615496976265	0.0330977599888113	0.0775778760165104	0.0084	0.0084	0.0821	0.0229	0.0483	0.0257	0.0271	0.0351	0.003	0.0416	0.0467	0.1136	0.0037	0.0426	0.0996	0.0259	0.0243	0.0065	0.0028	0.0194	0.0198	0.1103	0.0279	0.097	0.0475	0.003
19	rs75595663	17743622	0.85	0.865999623192944	1.11	0.0992615496976265	0.0297962251322973	0.0762614879656374	0.0083	0.0084	0.0819	0.0232	0.0486	0.0259	0.0272	0.035	0.003	0.0417	0.0471	0.1121	0.0035	0.0429	0.099	0.0262	0.0246	0.0064	0.0029	0.0192	0.0203	0.1092	0.0282	0.0973	0.0479	0.0029
19	rs75158640	17744766	0.85	0.865999623192944	1.11	0.0992615496976265	0.0280537509607655	0.0829347456538004	0.0083	0.0084	0.0819	0.0233	0.0488	0.0259	0.0273	0.035	0.003	0.0417	0.0471	0.1117	0.0035	0.0429	0.0988	0.0263	0.0248	0.0063	0.003	0.0192	0.0204	0.1086	0.0283	0.0973	0.0479	0.0029
19	rs77267738	17746940	0.85	0.865999623192944	1.11	0.0992615496976265	0.0261536724100989	0.0947108498544757	0.0082	0.0084	0.0818	0.0235	0.049	0.0261	0.0276	0.0351	0.003	0.0419	0.0471	0.1112	0.0034	0.043	0.0982	0.0266	0.025	0.0062	0.003	0.0192	0.0207	0.1078	0.0284	0.0974	0.048	0.0029
19	rs12608932	17752689	0.85	0.865999623192944	1.11	0.0992615496976265	0.0234441731297089	0.128977362941477	0.0081	0.0083	0.0811	0.024	0.0497	0.0265	0.0281	0.0353	0.003	0.0424	0.0471	0.1099	0.0033	0.0433	0.0967	0.0273	0.0259	0.0061	0.0031	0.0194	0.0216	0.1053	0.0288	0.0975	0.0484	0.0029
19	rs4541187	17756179	0.85	0.865999623192944	1.11	0.0992615496976265	0.0140222185918988	0.171570966297997	0.0079	0.0082	0.0811	0.0245	0.0498	0.0268	0.0287	0.0351	0.0031	0.0424	0.0464	0.1105	0.0031	0.043	0.0943	0.0279	0.0265	0.0057	0.0031	0.0191	0.0229	0.1048	0.0293	0.0976	0.0485	0.0029
19	rs35098701	17757820	0.84	0.946582027722497	1.11	0.0992615496976265	0.014357734341217	0.186973510486135	0.0079	0.0081	0.0816	0.0248	0.05	0.0267	0.029	0.0352	0.0031	0.0423	0.0466	0.1105	0.003	0.043	0.093	0.0279	0.0272	0.0054	0.0031	0.0191	0.0233	0.1042	0.0299	0.0972	0.0484	0.0028
19	rs73922174	17759289	0.84	0.946582027722497	1.11	0.0992615496976265	0.0127505004927421	0.201877822249935	0.0079	0.008	0.0816	0.0248	0.0501	0.0267	0.029	0.035	0.0031	0.0422	0.0466	0.1108	0.0029	0.0428	0.0927	0.0282	0.0274	0.0052	0.003	0.019	0.0237	0.1038	0.03	0.0971	0.0484	0.0027
19	rs6512205	17760940	0.84	0.946582027722497	1.11	0.0992615496976265	0.0134458943180132	0.212664790837299	0.0079	0.008	0.0816	0.0248	0.0502	0.0267	0.029	0.0348	0.0031	0.0422	0.0465	0.1109	0.0029	0.0428	0.0923	0.0284	0.0276	0.0051	0.003	0.0189	0.024	0.1036	0.0302	0.0971	0.0484	0.0027
19	rs11673282	17762614	0.84	0.946582027722497	1.11	0.0992615496976265	0.0186723304943188	0.22179471331905	0.0081	0.008	0.0817	0.0249	0.0502	0.0267	0.029	0.0347	0.0032	0.0423	0.0464	0.1112	0.0028	0.0427	0.0918	0.0285	0.0278	0.0051	0.003	0.0188	0.0243	0.1035	0.0304	0.0969	0.0484	0.0026
19	rs1159365	17763392	0.84	0.946582027722497	1.11	0.0992615496976265	0.0223216273350448	0.228860641011915	0.0082	0.0079	0.082	0.0247	0.0503	0.0266	0.0288	0.0347	0.0033	0.0421	0.0465	0.1116	0.0027	0.0427	0.0919	0.0285	0.0278	0.005	0.003	0.0187	0.0247	0.1036	0.0304	0.0964	0.0483	0.0026
19	rs115782967	17764936	0.83	1.03168894651748	1.11	0.0992615496976265	0.0327774661620664	0.225264306881547	0.0084	0.0078	0.0822	0.0246	0.0506	0.0266	0.0285	0.0344	0.0032	0.0423	0.0467	0.1123	0.0024	0.0424	0.092	0.0284	0.0279	0.0047	0.0029	0.0184	0.0254	0.1035	0.0306	0.0959	0.0483	0.0024
19	rs16981898	17765746	0.83	1.03168894651748	1.11	0.0992615496976265	0.0426799489285411	0.225481738887739	0.0084	0.0078	0.0823	0.0246	0.0509	0.0267	0.0283	0.0346	0.0031	0.0425	0.0468	0.1125	0.0022	0.0423	0.0915	0.0284	0.028	0.0046	0.0029	0.018	0.026	0.1036	0.0309	0.0956	0.0483	0.0023
19	rs77101451	17766491	0.83	1.03168894651748	1.11	0.0992615496976265	0.0501279933753337	0.250256959150218	0.0085	0.0078	0.0827	0.0245	0.0509	0.0266	0.0282	0.0345	0.0031	0.0426	0.0469	0.1125	0.0022	0.0423	0.0913	0.0284	0.028	0.0044	0.0028	0.0179	0.0262	0.1038	0.0311	0.0957	0.0483	0.0023
19	rs34752754	17766900	0.83	1.03168894651748	1.11	0.0992615496976265	0.058042326555067	0.244097403400763	0.0085	0.0078	0.0828	0.0245	0.0508	0.0266	0.0282	0.0345	0.003	0.0426	0.0469	0.1126	0.0021	0.0423	0.0911	0.0284	0.028	0.0044	0.0028	0.0177	0.0263	0.104	0.0312	0.0957	0.0483	0.0023
19	rs28715084	17768244	0.83	1.03168894651748	1.11	0.0992615496976265	0.0568895565699024	0.230063521109758	0.0085	0.0077	0.0827	0.0244	0.0509	0.0266	0.028	0.0346	0.003	0.0425	0.0469	0.1128	0.0021	0.0423	0.0908	0.0285	0.0282	0.0044	0.0028	0.0176	0.0267	0.104	0.0314	0.0954	0.0482	0.0023
19	rs7258943	17769166	0.83	1.03168894651748	1.12	0.083651866997597	0.0602825473039444	0.281998811628189	0.0086	0.0078	0.0826	0.0243	0.0509	0.0266	0.0279	0.0347	0.0031	0.0423	0.047	0.1129	0.0021	0.0423	0.0906	0.0285	0.0282	0.0044	0.0028	0.0176	0.0268	0.1041	0.0316	0.0952	0.0481	0.0023
19	rs56191520	17771022	0.83	1.03168894651748	1.12	0.083651866997597	0.060692519286861	0.303000622169218	0.0086	0.0077	0.0823	0.0242	0.0511	0.0266	0.0278	0.0349	0.0031	0.0423	0.047	0.1129	0.0022	0.0422	0.0905	0.0285	0.0282	0.0044	0.0029	0.0175	0.0269	0.1043	0.0318	0.095	0.048	0.0024
19	rs36116787	17772142	0.83	1.03168894651748	1.12	0.083651866997597	0.0536089457828532	0.303358468565184	0.0087	0.0077	0.0822	0.0241	0.0512	0.0266	0.0277	0.035	0.0031	0.0423	0.0469	0.1131	0.0022	0.0421	0.0905	0.0284	0.0282	0.0044	0.0029	0.0175	0.027	0.1044	0.032	0.095	0.0478	0.0024
19	rs10421060	17775626	0.83	1.03168894651748	1.12	0.083651866997597	0.0465833361539531	0.29669965162575	0.0088	0.0075	0.082	0.024	0.0513	0.0265	0.0275	0.0352	0.003	0.0424	0.0469	0.1135	0.0023	0.0419	0.0906	0.0282	0.0281	0.0044	0.0029	0.0174	0.027	0.1048	0.0326	0.0947	0.0472	0.0024
19	rs11666081	17776259	0.83	1.03168894651748	1.12	0.083651866997597	0.0474649291181946	0.309461137839901	0.0088	0.0075	0.0819	0.024	0.0513	0.0265	0.0275	0.0352	0.003	0.0424	0.047	0.1134	0.0023	0.0419	0.0905	0.0282	0.0281	0.0045	0.0029	0.0174	0.027	0.105	0.0327	0.0947	0.0471	0.0024
19	rs17710624	17776294	0.83	1.03168894651748	1.13	0.0699995683306186	0.0475759169385664	0.321288667102202	0.0088	0.0075	0.0819	0.024	0.0513	0.0265	0.0275	0.0352	0.003	0.0424	0.047	0.1135	0.0023	0.0419	0.0905	0.0282	0.0281	0.0044	0.0029	0.0174	0.027	0.105	0.0327	0.0947	0.0471	0.0024
19	rs74180831	17777595	0.83	1.03168894651748	1.13	0.0699995683306186	0.0371133299694173	0.254880141437348	0.0088	0.0074	0.082	0.0238	0.0514	0.0263	0.0273	0.0352	0.0031	0.0425	0.047	0.1134	0.0024	0.0421	0.0903	0.0281	0.028	0.0045	0.0029	0.0174	0.027	0.1053	0.0328	0.0947	0.0471	0.0024
19	rs181028626	17778834	0.84	0.946582027722497	1.13	0.0699995683306186	0.0348985477903304	0.232695058797546	0.0089	0.0074	0.0821	0.0237	0.0515	0.0262	0.0271	0.0352	0.0031	0.0426	0.0471	0.1133	0.0024	0.0421	0.0902	0.0279	0.0279	0.0045	0.0028	0.0175	0.0269	0.1056	0.0329	0.095	0.0469	0.0025
19	rs6512211	17782217	0.84	0.946582027722497	1.13	0.0699995683306186	0.0319500390514266	0.242760004644919	0.009	0.0072	0.0823	0.0233	0.0517	0.0259	0.0265	0.0352	0.0032	0.0428	0.0473	0.113	0.0025	0.0423	0.0898	0.0275	0.0276	0.0046	0.0027	0.0176	0.0268	0.1064	0.0332	0.0956	0.0465	0.0025
19	rs8108634	17783613	0.84	0.946582027722497	1.13	0.0699995683306186	0.0277905518692217	0.214159840419242	0.009	0.0069	0.0822	0.0229	0.0521	0.0256	0.0261	0.0356	0.0032	0.0426	0.0471	0.1139	0.0027	0.0423	0.0892	0.0274	0.0274	0.0046	0.0025	0.0179	0.0265	0.1075	0.0338	0.0957	0.0454	0.0026
19	rs12983997	17784853	0.85	0.865999623192944	1.13	0.0699995683306186	0.0268831377337239	0.240647261244145	0.0091	0.0067	0.082	0.0225	0.0525	0.0253	0.0257	0.0359	0.0033	0.0424	0.0469	0.1146	0.0029	0.0423	0.0888	0.0272	0.0273	0.0045	0.0024	0.0183	0.0262	0.1085	0.0344	0.096	0.0444	0.0026
19	rs59327342	17787442	0.85	0.865999623192944	1.13	0.0699995683306186	0.0295329659729849	0.201563401748417	0.009	0.0064	0.0819	0.0219	0.0532	0.0248	0.0251	0.0366	0.0033	0.0422	0.046	0.115	0.0034	0.0436	0.0881	0.027	0.0269	0.0043	0.003	0.0194	0.0261	0.1096	0.0345	0.0962	0.0425	0.0026
19	rs17654300	17788648	0.85	0.865999623192944	1.13	0.0699995683306186	0.0275073997031151	0.214052936535515	0.009	0.0063	0.0819	0.0219	0.0533	0.0248	0.025	0.0367	0.0033	0.0421	0.0459	0.1152	0.0034	0.0437	0.088	0.027	0.0269	0.0042	0.0031	0.0196	0.0261	0.1097	0.0345	0.0963	0.0423	0.0026
19	rs7252308	17788789	0.85	0.865999623192944	1.14	0.0581452072437857	0.0275725600844696	0.218988660934331	0.009	0.0063	0.0819	0.0219	0.0533	0.0248	0.025	0.0367	0.0033	0.0421	0.0459	0.1152	0.0034	0.0437	0.088	0.027	0.0269	0.0042	0.0031	0.0197	0.0261	0.1097	0.0345	0.0963	0.0423	0.0026
19	rs8111528	17789776	0.85	0.865999623192944	1.14	0.0581452072437857	0.0309836721650001	0.23998130709183	0.0091	0.0063	0.0821	0.0218	0.0533	0.0247	0.025	0.0366	0.0033	0.0421	0.0457	0.1154	0.0035	0.0437	0.0878	0.027	0.0269	0.0042	0.0031	0.0198	0.026	0.11	0.0345	0.0968	0.042	0.0026
19	rs116035892	17791982	0.85	0.865999623192944	1.16	0.0391967480014609	0.0341601329060908	0.209685103519305	0.0091	0.0063	0.0825	0.0217	0.053	0.0247	0.0249	0.0366	0.0033	0.0423	0.0455	0.1155	0.0036	0.0437	0.0874	0.0272	0.0269	0.0041	0.0031	0.0198	0.0262	0.11	0.0345	0.0971	0.0416	0.0026
19	rs8106359	17795360	0.85	0.865999623192944	1.15	0.047929882429645	0.0398719199499775	0.223635747212116	0.0091	0.0063	0.0826	0.0217	0.0528	0.0248	0.0249	0.0366	0.0033	0.0424	0.0454	0.1156	0.0037	0.0437	0.0872	0.0273	0.0269	0.004	0.0031	0.0198	0.0262	0.1101	0.0345	0.0972	0.0415	0.0026
19	rs116767743	17795884	0.85	0.865999623192944	1.15	0.047929882429645	0.0405225316713841	0.221686572135252	0.0092	0.0063	0.0826	0.0217	0.0528	0.0247	0.0249	0.0366	0.0032	0.0424	0.0454	0.1156	0.0037	0.0437	0.0872	0.0273	0.027	0.004	0.0031	0.0198	0.0262	0.1101	0.0345	0.0972	0.0415	0.0026
19	rs111287402	17795894	0.85	0.865999623192944	1.15	0.047929882429645	0.0404230581669955	0.220714078183654	0.0092	0.0063	0.0826	0.0217	0.0528	0.0247	0.0249	0.0366	0.0032	0.0424	0.0454	0.1156	0.0037	0.0437	0.0872	0.0273	0.027	0.004	0.0031	0.0198	0.0262	0.1101	0.0345	0.0972	0.0415	0.0026
19	rs8110697	17796397	0.85	0.865999623192944	1.15	0.047929882429645	0.0371803015592966	0.239537666036898	0.0092	0.0063	0.0826	0.0217	0.0528	0.0247	0.0248	0.0366	0.0032	0.0424	0.045	0.1156	0.0037	0.0437	0.0873	0.0273	0.027	0.004	0.0031	0.0199	0.0263	0.1098	0.035	0.0971	0.0415	0.0026
19	rs118034636	17797720	0.85	0.865999623192944	1.15	0.047929882429645	0.0368729238955089	0.235777369120738	0.0092	0.0063	0.0827	0.0217	0.0528	0.0246	0.0248	0.0366	0.0032	0.0424	0.045	0.1156	0.0036	0.0437	0.0873	0.0273	0.027	0.004	0.0031	0.0198	0.0263	0.1099	0.0351	0.0972	0.0413	0.0026
19	rs34880057	17808817	0.85	0.865999623192944	1.15	0.047929882429645	0.0404088613797973	0.250369401154829	0.0092	0.0063	0.0832	0.0216	0.0527	0.0246	0.0248	0.0367	0.0032	0.0423	0.0451	0.1153	0.0036	0.0438	0.0873	0.0273	0.0269	0.004	0.0034	0.0198	0.0263	0.1098	0.0354	0.097	0.041	0.0026
19	rs114134340	17809770	0.85	0.865999623192944	1.15	0.047929882429645	0.0396052991876509	0.24801148331801	0.0091	0.0064	0.0832	0.0216	0.0527	0.0246	0.0248	0.0367	0.0032	0.0423	0.045	0.1152	0.0036	0.0438	0.0873	0.0273	0.0269	0.004	0.0035	0.0198	0.0263	0.1097	0.0354	0.097	0.0409	0.0026
19	rs73013739	17818117	0.86	0.789876638244022	1.15	0.047929882429645	0.0430791278512991	0.266266994424014	0.009	0.0064	0.0838	0.0216	0.0523	0.0246	0.0249	0.0363	0.0029	0.0422	0.0446	0.1158	0.0035	0.0437	0.0873	0.0274	0.0269	0.0039	0.0035	0.0199	0.0262	0.1109	0.0354	0.098	0.0397	0.0025
19	rs12977309	17818179	0.86	0.789876638244022	1.15	0.047929882429645	0.0434510061226159	0.26512132451297	0.009	0.0064	0.0838	0.0216	0.0523	0.0246	0.0249	0.0363	0.0029	0.0422	0.0446	0.116	0.0035	0.0437	0.0872	0.0274	0.0269	0.0039	0.0035	0.0199	0.0262	0.1108	0.0354	0.0981	0.0397	0.0025
19	rs117645144	17827150	0.86	0.789876638244022	1.15	0.047929882429645	0.0758727859972255	0.307542667944204	0.0087	0.0064	0.0844	0.0218	0.0521	0.0248	0.0254	0.0364	0.0023	0.0433	0.0462	0.1175	0.0036	0.0437	0.0833	0.028	0.0272	0.0039	0.0034	0.0208	0.0263	0.1114	0.0355	0.095	0.0394	0.0023
19	rs11673001	17828017	0.86	0.789876638244022	1.15	0.047929882429645	0.0781859233211693	0.310301585774681	0.0087	0.0064	0.0844	0.0218	0.0521	0.0248	0.0254	0.0364	0.0023	0.0433	0.0462	0.1175	0.0036	0.0437	0.0832	0.028	0.0272	0.0039	0.0034	0.0208	0.0263	0.1115	0.0355	0.095	0.0394	0.0023
19	rs10403828	17829572	0.86	0.789876638244022	1.16	0.0391967480014609	0.0832908714994691	0.329327455472933	0.0087	0.0064	0.0844	0.0218	0.0521	0.0248	0.0254	0.0364	0.0023	0.0433	0.0462	0.1175	0.0036	0.0437	0.0831	0.028	0.0272	0.0039	0.0034	0.0208	0.0263	0.1115	0.0355	0.095	0.0394	0.0023
19	rs113769791	17829907	0.86	0.789876638244022	1.15	0.047929882429645	0.0836125066048317	0.335333090830472	0.0087	0.0064	0.0844	0.0218	0.0521	0.0248	0.0254	0.0364	0.0023	0.0433	0.0462	0.1175	0.0036	0.0437	0.0831	0.028	0.0272	0.0039	0.0034	0.0208	0.0263	0.1115	0.0355	0.095	0.0394	0.0023
19	rs35976034	17832748	0.86	0.789876638244022	1.16	0.0391967480014609	0.0998110721656976	0.375562674584918	0.0087	0.0064	0.0844	0.0218	0.0522	0.0248	0.0254	0.0364	0.0023	0.0433	0.0463	0.1176	0.0036	0.0438	0.083	0.028	0.0272	0.0039	0.0034	0.0209	0.0264	0.1115	0.0355	0.0949	0.0394	0.0023
19	rs200192302	17835811	0.86	0.789876638244022	1.16	0.0391967480014609	0.102744735491175	0.387162806791009	0.0087	0.0064	0.0844	0.0218	0.0521	0.0248	0.0254	0.0365	0.0023	0.0434	0.0462	0.1176	0.0036	0.0438	0.083	0.028	0.0272	0.0039	0.0034	0.0209	0.0264	0.1116	0.0356	0.0949	0.0394	0.0023
19	rs12983721	17837512	0.86	0.789876638244022	1.16	0.0391967480014609	0.10562491727866	0.4002808624299	0.0087	0.0064	0.0844	0.0218	0.0522	0.0248	0.0254	0.0365	0.0023	0.0434	0.0462	0.1176	0.0036	0.0438	0.083	0.0281	0.0272	0.0039	0.0034	0.0209	0.0263	0.1116	0.0356	0.0948	0.0394	0.0023
19	rs7252905	17837806	0.86	0.789876638244022	1.16	0.0391967480014609	0.103506186472932	0.396667817675569	0.0087	0.0064	0.0844	0.0218	0.0522	0.0248	0.0254	0.0365	0.0023	0.0434	0.0462	0.1176	0.0037	0.0438	0.083	0.0281	0.0272	0.0039	0.0034	0.0209	0.0263	0.1116	0.0356	0.0948	0.0394	0.0023
19	rs7253117	17844894	0.86	0.789876638244022	1.16	0.0391967480014609	0.174276330250622	0.403514393819479	0.0088	0.0064	0.0845	0.0218	0.0522	0.0249	0.0254	0.0362	0.0021	0.0436	0.0464	0.1178	0.0037	0.0438	0.0819	0.0284	0.0271	0.0037	0.0034	0.0212	0.0264	0.1124	0.0356	0.0944	0.0393	0.0022
19	rs117301929	17848186	0.86	0.789876638244022	1.16	0.0391967480014609	0.173090393637385	0.410783281547667	0.0088	0.0064	0.0845	0.0218	0.0522	0.0249	0.0254	0.0362	0.0021	0.0436	0.0463	0.1178	0.0038	0.0437	0.0819	0.0284	0.0271	0.0038	0.0034	0.0211	0.0264	0.1124	0.0356	0.0944	0.0393	0.0022
19	rs8101609	17857482	0.86	0.789876638244022	1.16	0.0391967480014609	0.180423433020236	0.423063602767457	0.0088	0.0064	0.0845	0.0219	0.0523	0.0249	0.0255	0.0362	0.0021	0.0436	0.0463	0.1178	0.0038	0.0438	0.0816	0.0285	0.0272	0.0037	0.0034	0.0211	0.0264	0.1123	0.0356	0.0944	0.0392	0.0022
19	rs77198990	17858342	0.86	0.789876638244022	1.16	0.0391967480014609	0.178774587811928	0.422670167038605	0.0088	0.0064	0.0845	0.0219	0.0523	0.0249	0.0255	0.0362	0.0021	0.0435	0.0463	0.1179	0.0038	0.0438	0.0817	0.0285	0.0272	0.0037	0.0034	0.0211	0.0263	0.1123	0.0356	0.0944	0.0392	0.0022
19	rs73015720	17860775	0.86	0.789876638244022	1.16	0.0391967480014609	0.171266825682854	0.405717265901438	0.0089	0.0064	0.0845	0.0219	0.0523	0.0249	0.0255	0.0362	0.0021	0.0435	0.0463	0.1178	0.0038	0.0438	0.0817	0.0285	0.0272	0.0037	0.0034	0.0211	0.0263	0.1123	0.0356	0.0943	0.0392	0.0022
19	rs2161489	17864452	0.86	0.789876638244022	1.16	0.0391967480014609	0.178445867703185	0.412345501795286	0.0089	0.0064	0.0847	0.022	0.0525	0.0249	0.0256	0.036	0.0022	0.0435	0.0463	0.1174	0.0039	0.0438	0.0816	0.0287	0.0273	0.0038	0.0034	0.021	0.0263	0.1124	0.0356	0.0942	0.0391	0.0022
19	rs117395202	17867179	0.86	0.789876638244022	1.16	0.0391967480014609	0.164293432556684	0.397699195152455	0.0089	0.0064	0.0847	0.0221	0.0524	0.025	0.0256	0.0359	0.0022	0.0435	0.0462	0.1172	0.0039	0.0438	0.0817	0.0288	0.0273	0.0038	0.0034	0.021	0.0263	0.1123	0.0356	0.0941	0.0391	0.0022
19	rs7260590	17869818	0.86	0.789876638244022	1.16	0.0391967480014609	0.173700743777337	0.432799447041781	0.0089	0.0064	0.0848	0.0221	0.0525	0.025	0.0257	0.0358	0.0022	0.0435	0.0462	0.117	0.0039	0.0438	0.0817	0.029	0.0274	0.0038	0.0034	0.021	0.0263	0.1123	0.0356	0.094	0.039	0.0022
19	rs117015683	17873415	0.86	0.789876638244022	1.16	0.0391967480014609	0.163216944946593	0.406106348830128	0.0089	0.0064	0.0848	0.0221	0.0525	0.0251	0.0257	0.0358	0.0022	0.0435	0.0462	0.117	0.004	0.0438	0.0817	0.029	0.0274	0.0038	0.0034	0.0211	0.0262	0.1122	0.0356	0.094	0.039	0.0022
19	rs4808095	17880628	0.86	0.789876638244022	1.16	0.0391967480014609	0.182820530619113	0.426346069351981	0.009	0.0064	0.0849	0.022	0.0523	0.0252	0.0257	0.0357	0.0022	0.0436	0.0462	0.117	0.0041	0.0438	0.0817	0.0291	0.0273	0.0039	0.0034	0.0211	0.0262	0.112	0.0356	0.0941	0.0389	0.0023
19	rs62121735	17881746	0.86	0.789876638244022	1.17	0.0317925650317571	0.177170835392919	0.392292726431946	0.009	0.0064	0.0849	0.022	0.0524	0.0252	0.0256	0.0356	0.0022	0.0437	0.0462	0.117	0.0041	0.0437	0.0817	0.0291	0.0274	0.0039	0.0034	0.0211	0.0261	0.112	0.0355	0.094	0.0389	0.0023
19	rs2287859	17885270	0.86	0.789876638244022	1.17	0.0317925650317571	0.181048604992295	0.39036681258758	0.009	0.0064	0.0849	0.022	0.0524	0.0253	0.0256	0.0356	0.0022	0.0437	0.0462	0.117	0.0041	0.0437	0.0817	0.0291	0.0274	0.0039	0.0034	0.0211	0.0261	0.112	0.0355	0.094	0.0388	0.0023
19	rs73010797	17892495	0.86	0.789876638244022	1.18	0.0255692379504257	0.147762247951308	0.327129283155808	0.009	0.0064	0.0849	0.0221	0.0524	0.0253	0.0257	0.0355	0.0022	0.0437	0.0462	0.117	0.0042	0.0437	0.0817	0.0292	0.0274	0.0039	0.0034	0.0211	0.0261	0.112	0.0355	0.0939	0.0387	0.0023
19	rs4808691	17893374	0.86	0.789876638244022	1.18	0.0255692379504257	0.147991136523126	0.32043950100801	0.009	0.0064	0.0849	0.0221	0.0524	0.0254	0.0257	0.0355	0.0022	0.0437	0.0462	0.1169	0.0042	0.0437	0.0817	0.0292	0.0274	0.0039	0.0034	0.0211	0.0261	0.112	0.0355	0.0939	0.0387	0.0023
19	rs55738594	17893602	0.86	0.789876638244022	1.18	0.0255692379504257	0.139662284596021	0.30634543409516	0.009	0.0063	0.0849	0.0221	0.0524	0.0254	0.0257	0.0355	0.0022	0.0438	0.0462	0.1169	0.0042	0.0437	0.0817	0.0292	0.0274	0.0039	0.0034	0.0211	0.0261	0.1119	0.0355	0.0939	0.0387	0.0023
19	rs62702660	17895280	0.86	0.789876638244022	1.18	0.0255692379504257	0.122488261668754	0.322138494996143	0.0092	0.0063	0.0854	0.0224	0.053	0.0258	0.026	0.0354	0.0023	0.044	0.0464	0.1161	0.0043	0.0436	0.0813	0.0292	0.0275	0.004	0.0034	0.0212	0.026	0.1107	0.0357	0.0931	0.0387	0.0023
19	rs17654456	17899886	0.87	0.718142804220985	1.19	0.0203852747306207	0.115772715673205	0.337547162062978	0.0095	0.0067	0.0843	0.0234	0.0536	0.0266	0.0265	0.033	0.0023	0.0445	0.0459	0.1137	0.005	0.0443	0.08	0.0294	0.028	0.0043	0.0034	0.0222	0.0254	0.1103	0.0359	0.0942	0.0377	0.0032
19	rs17654468	17900395	0.87	0.718142804220985	1.2	0.0161071094639359	0.111506746841638	0.327861528287684	0.0096	0.0068	0.0842	0.0235	0.0536	0.0267	0.0266	0.0326	0.0023	0.0445	0.0457	0.1134	0.0051	0.0444	0.0799	0.0294	0.028	0.0044	0.0034	0.0223	0.0253	0.1103	0.0358	0.0944	0.0377	0.0033
19	rs11672023	17901396	0.87	0.718142804220985	1.2	0.0161071094639359	0.136991522727648	0.430557571848859	0.0099	0.0071	0.0839	0.0237	0.0537	0.0268	0.0267	0.032	0.0024	0.0446	0.0455	0.1128	0.0053	0.0446	0.0796	0.0293	0.0281	0.0044	0.0034	0.0224	0.0251	0.1102	0.0358	0.0948	0.0376	0.0035
19	rs11672054	17902177	0.87	0.718142804220985	1.2	0.0161071094639359	0.153714864516889	0.538957726935026	0.01	0.0072	0.0832	0.0236	0.0538	0.0268	0.0269	0.0317	0.0024	0.0443	0.0453	0.1134	0.0056	0.0446	0.079	0.0293	0.0281	0.0044	0.0035	0.0226	0.025	0.1101	0.0362	0.0946	0.0378	0.0037
19	rs62123687	17908594	0.87	0.718142804220985	1.21	0.0126102304990967	0.230812238387405	0.427924078160283	0.0101	0.0072	0.0829	0.0236	0.0539	0.0268	0.0269	0.0315	0.0024	0.0443	0.0453	0.1138	0.0057	0.0447	0.0788	0.0292	0.0282	0.0044	0.0035	0.0227	0.025	0.1101	0.0365	0.0945	0.0378	0.0038
19	rs36691	17909096	0.87	0.718142804220985	1.21	0.0126102304990967	0.259574784873341	0.470163348564579	0.0101	0.0073	0.083	0.0236	0.0538	0.0268	0.0269	0.0315	0.0024	0.0443	0.0453	0.1138	0.0057	0.0447	0.0788	0.0293	0.0282	0.0045	0.0035	0.0227	0.025	0.11	0.0365	0.0944	0.0377	0.0039
19	rs36689	17910639	0.87	0.718142804220985	1.22	0.00978006677549507	0.289133823056639	0.4847892551313	0.01	0.0073	0.0827	0.0238	0.0538	0.0269	0.027	0.0314	0.0024	0.0443	0.0451	0.1136	0.0058	0.0447	0.0787	0.0294	0.0283	0.0045	0.0035	0.0227	0.0251	0.1097	0.0365	0.0945	0.0378	0.0039
19	rs7256058	17914484	0.87	0.718142804220985	1.22	0.00978006677549507	0.238183144732527	0.413387878526973	0.0101	0.0074	0.0824	0.0238	0.0537	0.0269	0.0271	0.0313	0.0025	0.0442	0.045	0.1135	0.006	0.0447	0.0786	0.0293	0.0284	0.0045	0.0037	0.0228	0.0252	0.1093	0.0366	0.0947	0.038	0.004
19	rs59664265	17917383	0.87	0.718142804220985	1.22	0.00978006677549507	0.178591922364072	0.298241482058562	0.0101	0.0076	0.0822	0.0238	0.0537	0.0268	0.027	0.0311	0.0026	0.0441	0.0449	0.1132	0.0061	0.0447	0.0787	0.0292	0.0283	0.0045	0.0038	0.0228	0.0253	0.109	0.0368	0.0948	0.0381	0.0041
19	rs76142682	17918524	0.87	0.718142804220985	1.22	0.00978006677549507	0.164606737189811	0.296344187027406	0.0101	0.0076	0.0821	0.0238	0.0537	0.0268	0.0271	0.0311	0.0026	0.0441	0.0449	0.113	0.0062	0.0447	0.0787	0.0292	0.0282	0.0046	0.0039	0.0228	0.0253	0.1089	0.0369	0.0948	0.0381	0.0042
19	rs10402066	17921015	0.87	0.718142804220985	1.26	0.00320910491496634	0.210913648015099	0.39898945401888	0.0101	0.0079	0.0817	0.0239	0.0537	0.0268	0.0272	0.0309	0.0029	0.044	0.0446	0.1123	0.0064	0.0447	0.0789	0.0293	0.028	0.0048	0.0041	0.0228	0.0256	0.1082	0.037	0.0949	0.0382	0.0045
19	rs45580833	17922311	0.87	0.718142804220985	1.17	0.0317925650317571	0.172731946709951	0.352414604488849	0.0101	0.008	0.0815	0.024	0.0536	0.0267	0.0273	0.0306	0.003	0.044	0.0444	0.1118	0.0065	0.0446	0.0789	0.0294	0.028	0.005	0.0043	0.0229	0.0256	0.1079	0.037	0.0949	0.0382	0.0046
19	rs77134098	17922666	0.87	0.718142804220985	1.17	0.0317925650317571	0.175322396711194	0.341987954409437	0.0101	0.0081	0.0815	0.0241	0.0536	0.0266	0.0273	0.0305	0.003	0.044	0.0444	0.1117	0.0066	0.0446	0.0789	0.0294	0.028	0.0051	0.0043	0.023	0.0256	0.1078	0.037	0.095	0.0382	0.0046
19	rs76106223	17922768	0.87	0.718142804220985	1.16	0.0391967480014609	0.178482374893644	0.336808668065401	0.0101	0.0081	0.0814	0.0241	0.0536	0.0266	0.0273	0.0305	0.0031	0.044	0.0444	0.1117	0.0066	0.0446	0.0789	0.0295	0.028	0.0051	0.0044	0.023	0.0256	0.1078	0.037	0.095	0.0382	0.0047
19	rs36686	17922795	0.87	0.718142804220985	1.16	0.0391967480014609	0.18090139346937	0.343843232318371	0.0101	0.0081	0.0814	0.0241	0.0536	0.0266	0.0273	0.0305	0.0031	0.044	0.0444	0.1117	0.0066	0.0446	0.0789	0.0295	0.028	0.0051	0.0044	0.023	0.0256	0.1078	0.037	0.095	0.0383	0.0047
19	rs17683395	17923414	0.87	0.718142804220985	1.16	0.0391967480014609	0.153647958983632	0.321288667102202	0.0101	0.0082	0.0813	0.0242	0.0535	0.0266	0.0273	0.0303	0.0031	0.0439	0.0442	0.1114	0.0066	0.0446	0.0791	0.0295	0.028	0.0052	0.0045	0.0231	0.0256	0.1076	0.0369	0.095	0.0382	0.0047
19	rs28403613	17923738	0.87	0.718142804220985	1.15	0.047929882429645	0.16004659298723	0.34805922380685	0.0101	0.0083	0.0813	0.0243	0.0534	0.0267	0.0273	0.0303	0.0031	0.0439	0.0442	0.1113	0.0067	0.0446	0.0792	0.0295	0.028	0.0052	0.0046	0.0231	0.0256	0.1076	0.0369	0.0951	0.0381	0.0047
19	rs722429	17924753	0.87	0.718142804220985	1.15	0.047929882429645	0.140390277773315	0.412736309120951	0.0103	0.0087	0.081	0.0245	0.0531	0.0268	0.0272	0.0298	0.0034	0.0431	0.0432	0.1105	0.0067	0.0444	0.0808	0.0294	0.0283	0.0056	0.0049	0.0236	0.0259	0.1064	0.0366	0.0957	0.0381	0.005
19	rs12462622	17927285	0.87	0.718142804220985	1.15	0.047929882429645	0.135031956698213	0.393192383654256	0.0103	0.0088	0.0808	0.0243	0.0532	0.0265	0.027	0.0296	0.0036	0.0431	0.0432	0.1105	0.0068	0.0441	0.0815	0.0293	0.0279	0.0058	0.005	0.024	0.0259	0.1057	0.0365	0.0959	0.0386	0.005
19	rs1003887	17927400	0.87	0.718142804220985	1.15	0.047929882429645	0.142300056985095	0.391008492078606	0.0103	0.0088	0.0808	0.0242	0.0532	0.0265	0.0271	0.0296	0.0036	0.0431	0.0432	0.1105	0.0069	0.0441	0.0816	0.0292	0.0279	0.0058	0.005	0.0241	0.0259	0.1057	0.0366	0.0959	0.0386	0.005
19	rs17750642	17927562	0.88	0.650722301593725	1.15	0.047929882429645	0.127243554761743	0.373533333279944	0.0103	0.0088	0.0808	0.0242	0.0532	0.0265	0.0271	0.0296	0.0036	0.0431	0.0432	0.1105	0.0068	0.0441	0.0816	0.0292	0.0279	0.0058	0.005	0.0241	0.0259	0.1057	0.0365	0.0959	0.0386	0.005
19	rs2382987	17934018	0.89	0.587533376708783	1.15	0.047929882429645	0.12106283321791	0.461417194644203	0.0104	0.0088	0.0804	0.0241	0.0528	0.0263	0.0268	0.0291	0.0041	0.043	0.0424	0.1108	0.007	0.0437	0.0823	0.0294	0.0276	0.0064	0.0054	0.0244	0.0259	0.1044	0.0363	0.0969	0.0391	0.0051
19	rs118101939	17936233	0.9	0.528487958927512	1.15	0.047929882429645	0.103006909152154	0.407793553039966	0.0099	0.0087	0.081	0.0238	0.0525	0.0261	0.0262	0.0286	0.0045	0.0429	0.0412	0.1107	0.0069	0.0441	0.0831	0.0293	0.0269	0.0069	0.0056	0.025	0.0262	0.1031	0.0357	0.0985	0.0401	0.0051
19	rs73014967	17936259	0.9	0.528487958927512	1.15	0.047929882429645	0.106667486889427	0.429371962541054	0.0099	0.0087	0.081	0.0238	0.0525	0.0261	0.0262	0.0286	0.0045	0.0429	0.0412	0.1107	0.0069	0.0441	0.0831	0.0293	0.0269	0.0069	0.0056	0.025	0.0262	0.1031	0.0357	0.0985	0.0401	0.0051
19	Affx-15631990	17937758	0.9	0.528487958927512	1.14	0.0581452072437857	0.0943009078124208	0.471917710091798	0.0097	0.0087	0.0814	0.0237	0.051	0.0262	0.0259	0.0291	0.0048	0.0429	0.041	0.111	0.007	0.0438	0.0837	0.0293	0.0266	0.0071	0.0057	0.0253	0.0263	0.1022	0.0353	0.0991	0.0405	0.0053
19	rs28532404	17938452	0.9	0.528487958927512	1.14	0.0581452072437857	0.0967284305553967	0.470433139609875	0.0094	0.0087	0.0814	0.0242	0.0505	0.0265	0.026	0.0294	0.0048	0.043	0.041	0.1109	0.0068	0.0434	0.0837	0.0293	0.0268	0.0074	0.0058	0.0254	0.0264	0.1018	0.035	0.0992	0.0403	0.0053
19	rs28447241	17938492	0.9	0.528487958927512	1.14	0.0581452072437857	0.0976138757939016	0.477597225300816	0.0093	0.0087	0.0814	0.0242	0.0505	0.0265	0.026	0.0295	0.0048	0.043	0.041	0.1109	0.0068	0.0433	0.0838	0.0293	0.0269	0.0074	0.0058	0.0254	0.0264	0.1019	0.035	0.0991	0.0402	0.0053
19	rs10419991	17938891	0.9	0.528487958927512	1.14	0.0581452072437857	0.107635503829467	0.470163348564579	0.0093	0.0087	0.0813	0.0242	0.0503	0.0265	0.026	0.0296	0.0047	0.0432	0.041	0.1109	0.0067	0.0432	0.0837	0.0293	0.0267	0.0075	0.0059	0.0255	0.0264	0.1018	0.035	0.0992	0.0403	0.0053
19	rs72532345	17946870	0.92	0.422441555019286	1.14	0.0581452072437857	0.252731643692665	0.509556725914749	0.0094	0.0086	0.0829	0.0236	0.0496	0.0254	0.0247	0.0296	0.005	0.0437	0.0402	0.1108	0.0066	0.0416	0.0866	0.0285	0.0257	0.0075	0.0057	0.0271	0.0266	0.1009	0.0341	0.1017	0.0407	0.0053
19	rs3212760	17947546	0.92	0.422441555019286	1.14	0.0581452072437857	0.258989465307455	0.493101014118184	0.0094	0.0086	0.083	0.0236	0.0496	0.0254	0.0247	0.0296	0.005	0.0437	0.0401	0.1109	0.0065	0.0415	0.0869	0.0285	0.0256	0.0075	0.0057	0.0272	0.0266	0.1008	0.034	0.1019	0.0407	0.0053
19	rs3213407	17952064	0.93	0.375229593708928	1.14	0.0581452072437857	0.687917291221097	0.500626135065418	0.0089	0.0081	0.0837	0.023	0.0496	0.0246	0.0238	0.0294	0.0047	0.0433	0.039	0.1128	0.0063	0.0404	0.0886	0.0279	0.025	0.0072	0.005	0.0294	0.0264	0.1005	0.0326	0.1049	0.0409	0.0062
19	rs867174	17952930	0.93	0.375229593708928	1.14	0.0581452072437857	0.852893630925237	0.515624675234527	0.0088	0.008	0.0839	0.023	0.0497	0.0244	0.0236	0.0294	0.0046	0.043	0.0388	0.1131	0.0062	0.0401	0.089	0.0278	0.0249	0.0072	0.0048	0.0298	0.0263	0.1005	0.0323	0.1054	0.0409	0.0063
19	rs3212711	17955021	0.92	0.422441555019286	1.14	0.0581452072437857	0.965812389204884	0.530316706720238	0.0087	0.008	0.084	0.0229	0.0497	0.0242	0.0234	0.0294	0.0046	0.0427	0.0387	0.1136	0.0063	0.04	0.0894	0.0278	0.0248	0.0072	0.0048	0.0303	0.0263	0.1005	0.032	0.106	0.0408	0.0064
19	rs2110586	17957309	0.92	0.422441555019286	1.13	0.0699995683306186	1.00075785126645	0.526009287903278	0.0086	0.008	0.0842	0.0229	0.0498	0.0242	0.0234	0.0294	0.0046	0.0427	0.0386	0.1135	0.0063	0.04	0.0894	0.0278	0.0247	0.0072	0.0048	0.0303	0.0263	0.1006	0.032	0.1062	0.0409	0.0064
19	rs117462032	17958446	0.92	0.422441555019286	1.13	0.0699995683306186	1.006430661063	0.526981163033203	0.0086	0.008	0.0842	0.0229	0.0497	0.0241	0.0234	0.0294	0.0046	0.0427	0.0385	0.1135	0.0063	0.04	0.0894	0.0277	0.0246	0.0072	0.0048	0.0303	0.0264	0.1007	0.032	0.1062	0.0409	0.0064
19	rs73020679	17959709	0.92	0.422441555019286	1.13	0.0699995683306186	1.01384210447778	0.524899123539772	0.0086	0.008	0.0843	0.0229	0.0498	0.0241	0.0234	0.0293	0.0046	0.0427	0.0385	0.1135	0.0063	0.04	0.0895	0.0277	0.0246	0.0072	0.0048	0.0303	0.0264	0.1007	0.032	0.1063	0.0409	0.0064
19	rs114826387	17960993	0.92	0.422441555019286	1.13	0.0699995683306186	1.0216219441151	0.519772275777641	0.0086	0.008	0.0843	0.0229	0.0498	0.0241	0.0233	0.0293	0.0046	0.0427	0.0385	0.1135	0.0063	0.04	0.0895	0.0277	0.0246	0.0072	0.0048	0.0303	0.0264	0.1008	0.0319	0.1064	0.0409	0.0064
19	rs10402563	17964955	0.92	0.422441555019286	1.13	0.0699995683306186	1.023354077797	0.52503786196369	0.0086	0.008	0.0843	0.0229	0.0498	0.0241	0.0232	0.0293	0.0046	0.0426	0.0384	0.1136	0.0064	0.04	0.0895	0.0276	0.0246	0.0072	0.0048	0.0303	0.0264	0.1009	0.0319	0.1065	0.0409	0.0065
19	rs76086839	17964968	0.92	0.422441555019286	1.13	0.0699995683306186	1.023354077797	0.52503786196369	0.0086	0.008	0.0843	0.0229	0.0498	0.0241	0.0232	0.0293	0.0046	0.0426	0.0384	0.1136	0.0064	0.04	0.0895	0.0276	0.0246	0.0072	0.0048	0.0303	0.0264	0.1009	0.0319	0.1065	0.0409	0.0065
19	rs17523547	17970394	0.92	0.422441555019286	1.13	0.0699995683306186	1.03229340604854	0.519495509115706	0.0086	0.0079	0.0843	0.0228	0.0498	0.0241	0.0232	0.0293	0.0046	0.0426	0.0384	0.1136	0.0064	0.0399	0.0895	0.0276	0.0245	0.0072	0.0048	0.0303	0.0263	0.1009	0.0318	0.1067	0.041	0.0065
19	rs73020694	17971425	0.92	0.422441555019286	1.12	0.083651866997597	1.03229340604854	0.518803754650554	0.0086	0.0079	0.0843	0.0228	0.0498	0.0241	0.0232	0.0293	0.0046	0.0426	0.0384	0.1136	0.0064	0.0399	0.0895	0.0276	0.0245	0.0072	0.0048	0.0303	0.0263	0.1009	0.0318	0.1067	0.041	0.0065
19	rs118133504	17983059	0.92	0.422441555019286	1.12	0.083651866997597	1.04589245429732	0.51396798180011	0.0086	0.0079	0.0844	0.0227	0.0498	0.024	0.0232	0.0293	0.0046	0.0426	0.0383	0.1137	0.0064	0.0399	0.0896	0.0276	0.0245	0.0072	0.0048	0.0303	0.0263	0.101	0.0317	0.1067	0.041	0.0065
19	rs78902574	17988089	0.92	0.422441555019286	1.12	0.083651866997597	1.16169439187474	0.48017230507448	0.0087	0.0078	0.0844	0.0224	0.0498	0.0236	0.0232	0.0294	0.0047	0.0424	0.038	0.1141	0.0065	0.0398	0.0899	0.0272	0.0242	0.0072	0.0046	0.0306	0.026	0.1012	0.0312	0.1076	0.0417	0.0065
19	rs11672428	17992385	0.92	0.422441555019286	1.12	0.083651866997597	1.21706178135452	0.461282974482177	0.0088	0.0077	0.0844	0.0222	0.0498	0.0234	0.0231	0.0294	0.0047	0.0424	0.0379	0.1142	0.0065	0.0399	0.0902	0.027	0.0241	0.0071	0.0046	0.0306	0.0258	0.1012	0.031	0.1079	0.0418	0.0065
19	rs73022605	17997481	0.92	0.422441555019286	1.12	0.083651866997597	1.23932003046117	0.455521224883855	0.0089	0.0077	0.0843	0.0221	0.0498	0.0233	0.0231	0.0293	0.0047	0.0424	0.0379	0.1143	0.0065	0.0399	0.0904	0.0269	0.0241	0.0071	0.0045	0.0307	0.0257	0.1012	0.0309	0.1082	0.0418	0.0065
19	rs45602038	17999239	0.92	0.422441555019286	1.12	0.083651866997597	1.24418343552777	0.446581805393163	0.0089	0.0077	0.0843	0.0221	0.0499	0.0233	0.0231	0.0293	0.0047	0.0424	0.0379	0.1144	0.0064	0.0399	0.0904	0.0269	0.0241	0.0071	0.0045	0.0307	0.0256	0.1013	0.0309	0.1082	0.0419	0.0065
19	rs73022606	18002383	0.92	0.422441555019286	1.12	0.083651866997597	1.25365060317633	0.45244719715075	0.0089	0.0077	0.0842	0.022	0.0499	0.0233	0.0231	0.0293	0.0046	0.0424	0.0379	0.1144	0.0064	0.04	0.0905	0.0269	0.024	0.0071	0.0045	0.0307	0.0256	0.1012	0.0308	0.1083	0.0419	0.0065
19	rs10426788	18007077	0.93	0.375229593708928	1.12	0.083651866997597	1.24334116723084	0.429240282386569	0.0089	0.0077	0.0841	0.022	0.0502	0.0233	0.023	0.0293	0.0046	0.0424	0.0379	0.1145	0.0064	0.04	0.0906	0.0268	0.024	0.0071	0.0045	0.0306	0.0255	0.1011	0.0307	0.1084	0.042	0.0065
19	rs73022611	18013787	0.93	0.375229593708928	1.12	0.083651866997597	1.16269703929975	0.384860473236646	0.009	0.0076	0.084	0.0218	0.05	0.0231	0.0232	0.0291	0.0046	0.0423	0.038	0.115	0.0065	0.0403	0.0913	0.0267	0.0241	0.0071	0.0044	0.0304	0.0253	0.101	0.0302	0.1088	0.0422	0.0064
19	rs11086082	18024271	0.93	0.375229593708928	1.12	0.083651866997597	0.90676338603893	0.341123151528787	0.0094	0.0077	0.0837	0.0213	0.0495	0.0228	0.0236	0.0292	0.0044	0.0421	0.0381	0.1158	0.0067	0.041	0.0929	0.0263	0.0241	0.007	0.0042	0.0298	0.0249	0.1008	0.0289	0.1095	0.0425	0.0062
19	rs79347534	18040729	0.93	0.375229593708928	1.11	0.0992615496976265	0.932881134424378	0.311503401974444	0.0098	0.0074	0.0836	0.0206	0.0483	0.0218	0.0237	0.0288	0.0039	0.0418	0.0374	0.1172	0.0067	0.042	0.0959	0.0251	0.0245	0.0069	0.0036	0.0295	0.0234	0.1015	0.0275	0.113	0.0428	0.0059
19	rs12981688	18041309	0.93	0.375229593708928	1.12	0.083651866997597	0.912953801245172	0.282115512348375	0.0097	0.0074	0.0836	0.0206	0.0482	0.0218	0.0237	0.0288	0.0039	0.0419	0.0373	0.1171	0.0067	0.042	0.0959	0.0251	0.0244	0.007	0.0036	0.0295	0.0234	0.1015	0.0275	0.113	0.0428	0.0059
19	rs35968162	18042786	0.93	0.375229593708928	1.08	0.159408631830651	0.908659906322872	0.217375121483188	0.0098	0.0075	0.0836	0.0207	0.0483	0.0218	0.0237	0.0288	0.0039	0.0419	0.0373	0.1171	0.0068	0.0421	0.0961	0.0251	0.0245	0.007	0.0036	0.0295	0.0233	0.1015	0.0275	0.1131	0.0428	0.0059
19	rs11880147	18042945	0.93	0.375229593708928	1.08	0.159408631830651	0.905939329549677	0.210322435071209	0.0098	0.0075	0.0836	0.0207	0.0483	0.0218	0.0237	0.0288	0.0039	0.042	0.0373	0.117	0.0068	0.0421	0.0961	0.0251	0.0244	0.007	0.0037	0.0295	0.0233	0.1015	0.0275	0.1131	0.0428	0.0059
19	rs1433127	18044600	0.93	0.375229593708928	1.08	0.159408631830651	0.782311213501731	0.200830392877578	0.0099	0.0075	0.0834	0.0207	0.0485	0.0218	0.0236	0.0289	0.0038	0.0418	0.0367	0.1174	0.0067	0.0423	0.0965	0.0251	0.0244	0.0069	0.0038	0.0295	0.023	0.1022	0.0272	0.1131	0.0428	0.0057
19	rs4808722	18047283	0.93	0.375229593708928	1.07	0.184406357471863	0.544912553609133	0.136574902417033	0.0101	0.0074	0.0849	0.0203	0.0491	0.0213	0.023	0.0295	0.0038	0.0412	0.0366	0.1196	0.0064	0.0423	0.0962	0.0241	0.0241	0.0069	0.004	0.0285	0.021	0.104	0.0264	0.1142	0.0428	0.0056
19	rs12151269	18047521	0.93	0.375229593708928	1.07	0.184406357471863	0.535752025284479	0.133752393892403	0.0101	0.0074	0.0849	0.0203	0.0491	0.0214	0.023	0.0295	0.0038	0.0412	0.0366	0.1196	0.0064	0.0423	0.0962	0.024	0.0241	0.0069	0.004	0.0285	0.0209	0.104	0.0264	0.1142	0.0428	0.0056
19	rs12985769	18050292	0.93	0.375229593708928	1.07	0.184406357471863	0.512407408059501	0.103284917946136	0.0102	0.0075	0.0853	0.0202	0.0493	0.0214	0.0229	0.0296	0.0038	0.0412	0.0365	0.1199	0.0063	0.0423	0.0963	0.0236	0.024	0.0069	0.004	0.0284	0.0206	0.1044	0.0263	0.1142	0.0427	0.0055
19	rs77033562	18052388	0.93	0.375229593708928	1.07	0.184406357471863	0.484082360064417	0.101563281012399	0.0102	0.0074	0.0854	0.0202	0.0494	0.0214	0.0229	0.0296	0.0037	0.0411	0.0365	0.1203	0.0062	0.0422	0.0964	0.0235	0.024	0.0069	0.004	0.0284	0.0205	0.1044	0.0263	0.1142	0.0427	0.0055
19	rs117879496	18056018	0.93	0.375229593708928	1.07	0.184406357471863	0.419652186620498	0.0918656599200028	0.0102	0.0074	0.0854	0.0201	0.0495	0.0214	0.0227	0.0296	0.0036	0.041	0.0366	0.1213	0.0061	0.0421	0.0966	0.0234	0.024	0.0069	0.004	0.0282	0.0203	0.1046	0.0262	0.1141	0.0426	0.0053
19	rs8102700	18056669	0.93	0.375229593708928	1.07	0.184406357471863	0.415783319719547	0.0894432810971409	0.0102	0.0074	0.0854	0.0201	0.0495	0.0213	0.0227	0.0296	0.0036	0.041	0.0366	0.1215	0.006	0.0421	0.0966	0.0234	0.024	0.0069	0.004	0.0282	0.0202	0.1046	0.0262	0.1141	0.0425	0.0053
19	rs11666868	18074997	0.93	0.375229593708928	1.07	0.184406357471863	0.386533369878856	0.0622025491949414	0.01	0.0073	0.0857	0.0198	0.0503	0.021	0.0226	0.0298	0.0031	0.0413	0.0369	0.1247	0.0052	0.0413	0.0963	0.0233	0.0237	0.0064	0.0037	0.0285	0.0197	0.1057	0.026	0.1137	0.0427	0.0045
19	rs77850663	18080448	0.93	0.375229593708928	1.06	0.212122118160079	0.371196180258077	0.0632101872033475	0.01	0.0073	0.0858	0.0198	0.0504	0.021	0.0226	0.0298	0.0031	0.0413	0.0368	0.1253	0.0051	0.0413	0.0963	0.0233	0.0235	0.0064	0.0037	0.0285	0.0196	0.1059	0.0261	0.1136	0.0427	0.0044
19	rs4808727	18083619	0.93	0.375229593708928	1.06	0.212122118160079	0.369185951540177	0.0551521596853757	0.0099	0.0072	0.0858	0.0198	0.0504	0.021	0.0226	0.0298	0.003	0.0413	0.0368	0.1255	0.0051	0.0413	0.0963	0.0233	0.0234	0.0063	0.0036	0.0285	0.0195	0.106	0.0261	0.1136	0.0427	0.0044
19	rs79832511	18091447	0.93	0.375229593708928	1.06	0.212122118160079	0.368914726478835	0.0525091471335297	0.0098	0.0072	0.0859	0.0197	0.0506	0.021	0.0227	0.0298	0.0029	0.0414	0.0368	0.126	0.0049	0.0412	0.0962	0.0233	0.0234	0.0062	0.0035	0.0286	0.0195	0.1063	0.0261	0.1135	0.0426	0.0042
19	rs2278993	18096073	0.93	0.375229593708928	1.06	0.212122118160079	0.365937973581235	0.0476914650292326	0.0098	0.0071	0.086	0.0197	0.0508	0.021	0.0227	0.0299	0.0029	0.0414	0.0369	0.1263	0.0046	0.0411	0.0961	0.0233	0.0234	0.0062	0.0034	0.0285	0.0195	0.1064	0.0261	0.1135	0.0425	0.0041
19	rs2045388	18101830	0.93	0.375229593708928	1.06	0.212122118160079	0.364157842441723	0.0420571097345026	0.0096	0.007	0.0861	0.0196	0.0511	0.021	0.0228	0.0299	0.0027	0.0413	0.0369	0.1268	0.0044	0.041	0.0964	0.0233	0.0235	0.006	0.0033	0.0285	0.0194	0.1067	0.0261	0.1137	0.0425	0.0039
19	rs11672289	18107992	0.93	0.375229593708928	1.06	0.212122118160079	0.35113383162621	0.0467405359611238	0.0093	0.0069	0.0858	0.0194	0.0514	0.0211	0.0228	0.0301	0.0024	0.0411	0.0369	0.1279	0.0041	0.0409	0.097	0.0234	0.0235	0.0056	0.0031	0.0285	0.0191	0.1071	0.026	0.1139	0.0425	0.0035
19	rs1108004	18113429	0.93	0.375229593708928	1.06	0.212122118160079	0.354048283013864	0.0394960144567185	0.009	0.0068	0.0855	0.0193	0.0517	0.0212	0.0229	0.0302	0.0021	0.0409	0.0369	0.129	0.0038	0.0407	0.0977	0.0235	0.0236	0.0053	0.0028	0.0284	0.019	0.1076	0.0259	0.1142	0.0425	0.0032
19	rs4808737	18117646	0.93	0.375229593708928	1.06	0.212122118160079	0.346654114323421	0.0366354534572784	0.0089	0.0069	0.0855	0.0192	0.0519	0.0212	0.0228	0.0303	0.0021	0.0409	0.037	0.1291	0.0035	0.0407	0.0982	0.0234	0.0236	0.0052	0.0027	0.0284	0.0189	0.1075	0.026	0.114	0.0425	0.0031
19	rs2290641	18118869	0.93	0.375229593708928	1.06	0.212122118160079	0.348495107476005	0.0376497319331848	0.0089	0.0069	0.0855	0.0192	0.0519	0.0211	0.0228	0.0302	0.002	0.0409	0.037	0.1292	0.0035	0.0407	0.0983	0.0234	0.0236	0.0052	0.0027	0.0284	0.0189	0.1076	0.026	0.1141	0.0425	0.0031
19	rs7259041	18123738	0.93	0.375229593708928	1.06	0.212122118160079	0.346601588550314	0.0368479397445032	0.0089	0.0069	0.0855	0.0192	0.052	0.0211	0.0226	0.0302	0.002	0.0409	0.037	0.1294	0.0034	0.0408	0.0986	0.0234	0.0236	0.0051	0.0026	0.0284	0.0189	0.1077	0.0259	0.1141	0.0424	0.003
19	rs7255589	18123965	0.93	0.375229593708928	1.06	0.212122118160079	0.347600281629358	0.0391672998305156	0.0089	0.0069	0.0855	0.0192	0.052	0.0211	0.0226	0.0302	0.002	0.0409	0.037	0.1295	0.0034	0.0408	0.0986	0.0234	0.0236	0.0051	0.0025	0.0284	0.0189	0.1077	0.0259	0.1142	0.0424	0.003
19	rs74868351	18128467	0.93	0.375229593708928	1.06	0.212122118160079	0.332416243035698	0.0361594049063466	0.0085	0.0071	0.0853	0.0192	0.0521	0.0212	0.0223	0.0299	0.0017	0.0408	0.0375	0.1303	0.0031	0.0404	0.1005	0.0232	0.0234	0.0046	0.0021	0.0285	0.0184	0.1081	0.0258	0.1143	0.0428	0.0025
19	rs845347	18130500	0.93	0.375229593708928	1.05	0.24269399207398	0.330414906644896	0.0309644597108265	0.0083	0.0071	0.0852	0.0191	0.0522	0.0213	0.0222	0.0299	0.0016	0.0408	0.0377	0.1305	0.003	0.0406	0.1008	0.0232	0.0235	0.0044	0.002	0.0285	0.0184	0.1081	0.0258	0.1146	0.0429	0.0023
19	rs380991	18134596	0.93	0.375229593708928	1.05	0.24269399207398	0.332519045442568	0.0283656717039014	0.0082	0.0071	0.0853	0.0191	0.0523	0.0213	0.0222	0.0299	0.0015	0.0409	0.0378	0.1305	0.0029	0.0405	0.1012	0.0231	0.0235	0.0043	0.0019	0.0285	0.0182	0.1082	0.0262	0.1147	0.0427	0.0022
19	rs374614	18142682	0.93	0.375229593708928	1.05	0.24269399207398	0.322624415777311	0.0421700959284025	0.008	0.007	0.0851	0.0187	0.0523	0.0211	0.022	0.03	0.0014	0.0406	0.038	0.132	0.0028	0.0405	0.1024	0.023	0.0232	0.0042	0.0018	0.0284	0.0179	0.1082	0.0263	0.1144	0.0427	0.0019
19	rs429390	18148593	0.93	0.375229593708928	1.05	0.24269399207398	0.337680261666136	0.0720117473988008	0.0076	0.0069	0.0855	0.0177	0.0524	0.0207	0.0214	0.0293	0.0013	0.0405	0.0382	0.1349	0.0028	0.04	0.1054	0.0225	0.0225	0.0037	0.0014	0.0281	0.0168	0.1084	0.0265	0.1146	0.0429	0.0016
19	rs419293	18150118	0.93	0.375229593708928	1.05	0.24269399207398	0.346706644210464	0.0435364726885953	0.0075	0.0069	0.0855	0.0177	0.0525	0.0207	0.0215	0.0293	0.0013	0.0405	0.0381	0.135	0.0028	0.04	0.1057	0.0225	0.0225	0.0037	0.0014	0.0281	0.0168	0.1084	0.0265	0.1147	0.043	0.0016
19	rs718784	18158423	0.93	0.375229593708928	1.05	0.24269399207398	0.373048328186026	0.0621356168740305	0.0073	0.0068	0.0859	0.0172	0.0531	0.0206	0.0215	0.029	0.0014	0.0404	0.038	0.1358	0.0027	0.0399	0.1069	0.0223	0.0222	0.0037	0.0012	0.0279	0.0164	0.1081	0.0262	0.1149	0.0432	0.0014
19	rs117464540	18159810	0.93	0.375229593708928	1.05	0.24269399207398	0.381110170738736	0.0649047369682324	0.0073	0.0068	0.086	0.0171	0.0532	0.0206	0.0215	0.0289	0.0014	0.0404	0.0379	0.1359	0.0027	0.0399	0.1071	0.0223	0.0221	0.0036	0.0012	0.0279	0.0164	0.1081	0.0262	0.1149	0.0431	0.0014
19	rs55810749	18163177	0.93	0.375229593708928	1.05	0.24269399207398	0.414746968622498	0.0878941639881679	0.0071	0.0066	0.0866	0.0169	0.0537	0.0207	0.0213	0.0289	0.0015	0.0402	0.0376	0.1365	0.0026	0.0398	0.108	0.0221	0.0218	0.0035	0.0011	0.0278	0.0162	0.1079	0.0261	0.1154	0.043	0.0014
19	rs35750250	18164546	0.93	0.375229593708928	1.05	0.24269399207398	0.396257841271106	0.0873545293519021	0.0071	0.0065	0.0868	0.0166	0.0538	0.0207	0.0212	0.0288	0.0015	0.0401	0.0375	0.1366	0.0026	0.0397	0.1081	0.022	0.0216	0.0035	0.001	0.0275	0.0161	0.1084	0.026	0.1157	0.0431	0.0014
19	rs404733	18169997	0.93	0.375229593708928	1.05	0.24269399207398	0.399526412361593	0.0784605750124373	0.0071	0.0063	0.0876	0.0159	0.0544	0.0203	0.021	0.0286	0.0015	0.0396	0.0377	0.1373	0.0023	0.0392	0.1096	0.0217	0.0211	0.0034	9e-04	0.027	0.016	0.1095	0.0256	0.1165	0.0431	0.0013
19	rs17885285	18171683	0.93	0.375229593708928	1.05	0.24269399207398	0.386811104713067	0.0720829389162697	0.0071	0.0062	0.0878	0.0157	0.0546	0.0202	0.0209	0.0284	0.0015	0.0397	0.0377	0.1371	0.0023	0.0392	0.1099	0.0216	0.021	0.0033	9e-04	0.0267	0.0158	0.1099	0.0254	0.1165	0.0435	0.0013
19	rs383483	18171886	0.93	0.375229593708928	1.05	0.24269399207398	0.394067613285311	0.0620687150534246	0.0071	0.0062	0.0879	0.0157	0.0546	0.0202	0.0209	0.0284	0.0015	0.0397	0.0377	0.137	0.0022	0.0391	0.1099	0.0216	0.0211	0.0033	9e-04	0.0267	0.0158	0.1099	0.0254	0.1166	0.0435	0.0013
19	rs17878533	18172841	0.93	0.375229593708928	1.05	0.24269399207398	0.388590998135924	0.053258562144801	0.007	0.0062	0.088	0.0157	0.0546	0.0202	0.0209	0.0284	0.0015	0.0397	0.0377	0.137	0.0022	0.0391	0.11	0.0216	0.021	0.0033	9e-04	0.0267	0.0158	0.1099	0.0254	0.1167	0.0435	0.0013
19	rs372889	18173603	0.93	0.375229593708928	1.05	0.24269399207398	0.392834800505253	0.0610024421931674	0.007	0.0062	0.088	0.0156	0.0546	0.0202	0.0209	0.0283	0.0015	0.0396	0.0377	0.1369	0.0022	0.0391	0.1101	0.0216	0.021	0.0033	9e-04	0.0267	0.0157	0.1101	0.0254	0.1167	0.0435	0.0013
19	rs401502	18180413	0.93	0.375229593708928	1.05	0.24269399207398	0.38942674591938	0.0818817853667275	0.0069	0.0061	0.0888	0.0153	0.055	0.0201	0.0206	0.0282	0.0017	0.0395	0.0376	0.1366	0.0022	0.0388	0.1105	0.0214	0.0207	0.0034	9e-04	0.0262	0.0155	0.1104	0.0254	0.1174	0.0436	0.0013
19	rs375947	18180451	0.93	0.375229593708928	1.05	0.24269399207398	0.389371001158829	0.0812077591975506	0.0069	0.0061	0.0888	0.0153	0.055	0.0201	0.0206	0.0282	0.0017	0.0395	0.0376	0.1366	0.0022	0.0388	0.1105	0.0214	0.0207	0.0034	9e-04	0.0262	0.0155	0.1104	0.0254	0.1174	0.0436	0.0013
19	rs365179	18181278	0.93	0.375229593708928	1.04	0.276253925711104	0.386144710771163	0.0766262266642241	0.0069	0.0061	0.0889	0.0153	0.0549	0.02	0.0206	0.0282	0.0017	0.0395	0.0376	0.1365	0.0022	0.0388	0.1106	0.0214	0.0207	0.0034	9e-04	0.0262	0.0155	0.1104	0.0254	0.1174	0.0436	0.0013
19	rs17878896	18183818	0.93	0.375229593708928	1.04	0.276253925711104	0.376711899057404	0.0812077591975506	0.0069	0.0061	0.0888	0.0153	0.0549	0.02	0.0206	0.0282	0.0017	0.0395	0.0376	0.1365	0.0022	0.0388	0.1107	0.0214	0.0206	0.0033	0.001	0.0261	0.0155	0.1105	0.0254	0.1175	0.0436	0.0014
19	rs3761041	18183917	0.93	0.375229593708928	1.04	0.276253925711104	0.375780610397044	0.080312573535994	0.0069	0.0061	0.0888	0.0153	0.0549	0.0201	0.0207	0.0282	0.0017	0.0395	0.0376	0.1365	0.0022	0.0388	0.1107	0.0214	0.0206	0.0033	0.001	0.0261	0.0155	0.1105	0.0254	0.1175	0.0436	0.0014
19	rs11575934	18186618	0.93	0.375229593708928	1.04	0.276253925711104	0.368914726478835	0.0766262266642241	0.0069	0.0061	0.0889	0.0154	0.0549	0.02	0.0206	0.0282	0.0017	0.0394	0.0375	0.1365	0.0022	0.0388	0.1108	0.0214	0.0206	0.0033	0.001	0.0261	0.0155	0.1105	0.0253	0.1175	0.0436	0.0014
19	rs11575926	18188408	0.93	0.375229593708928	1.02	0.35283343175317	0.384425886323535	0.0878169919829966	0.0069	0.0061	0.0889	0.0153	0.055	0.02	0.0207	0.0282	0.0017	0.0393	0.0374	0.1365	0.0022	0.0388	0.111	0.0213	0.0205	0.0033	0.001	0.0261	0.0154	0.1105	0.0253	0.1176	0.0436	0.0014
19	rs62121149	18194511	0.93	0.375229593708928	1.02	0.35283343175317	0.338458008672585	0.102463688367744	0.0067	0.0061	0.0898	0.0151	0.0552	0.0198	0.0205	0.028	0.0016	0.0392	0.0377	0.1367	0.0021	0.0381	0.1125	0.0209	0.0199	0.0031	0.001	0.0256	0.015	0.1107	0.0254	0.1179	0.0438	0.0014
19	rs436857	18197635	0.93	0.375229593708928	1.02	0.35283343175317	0.324347237738234	0.0782395183870295	0.0067	0.0061	0.0899	0.0151	0.0552	0.0198	0.0205	0.0279	0.0016	0.0391	0.0377	0.1367	0.0021	0.0381	0.1126	0.0208	0.0199	0.0031	0.001	0.0255	0.015	0.1108	0.0254	0.118	0.0439	0.0014
19	rs374326	18201266	0.93	0.375229593708928	1.02	0.35283343175317	0.318438894294384	0.0554067937494629	0.0067	0.0061	0.0901	0.0151	0.0552	0.0198	0.0205	0.0279	0.0016	0.0391	0.0376	0.1365	0.0021	0.038	0.1128	0.0208	0.02	0.003	0.001	0.0255	0.0149	0.1108	0.0255	0.1179	0.044	0.0014
19	rs7250425	18201757	0.93	0.375229593708928	1.01	0.39608418712213	0.319948425454106	0.0467405359611238	0.0067	0.0061	0.09	0.0151	0.0553	0.0198	0.0204	0.0279	0.0016	0.0391	0.0376	0.1366	0.0021	0.038	0.1127	0.0208	0.0201	0.003	0.001	0.0255	0.0149	0.1109	0.0255	0.118	0.044	0.0014
19	rs412133	18205384	0.93	0.375229593708928	1.01	0.39608418712213	0.288799675112944	0.0353201105655353	0.0066	0.0061	0.0905	0.0149	0.0555	0.0196	0.0203	0.0279	0.0016	0.0393	0.0378	0.1368	0.0021	0.0379	0.1129	0.0206	0.0199	0.003	0.0011	0.0252	0.015	0.1108	0.0255	0.1177	0.044	0.0014
19	rs11086089	18214031	0.92	0.422441555019286	1.01	0.39608418712213	0.174961274138844	0.110789343161344	0.0065	0.0055	0.0923	0.0141	0.0559	0.019	0.0196	0.0284	0.0012	0.0396	0.0385	0.1379	0.0019	0.0383	0.1141	0.0198	0.0192	0.0027	0.0011	0.0243	0.0152	0.1103	0.0262	0.1167	0.0448	0.0013
19	rs273506	18221647	0.92	0.422441555019286	1.01	0.39608418712213	0.164571908318922	0.108768377832217	0.0065	0.0055	0.0925	0.0141	0.056	0.0189	0.0195	0.0284	0.0011	0.0397	0.0386	0.1378	0.0019	0.0383	0.1144	0.0197	0.0191	0.0026	0.001	0.0241	0.0151	0.1104	0.0263	0.1166	0.045	0.0012
19	rs11666281	18234588	0.92	0.422441555019286	1.01	0.39608418712213	0.157048202246783	0.0777247094247361	0.0065	0.0055	0.0925	0.014	0.0562	0.0189	0.0194	0.0284	0.0011	0.0396	0.0386	0.1378	0.0018	0.0384	0.1145	0.0196	0.019	0.0026	0.001	0.0241	0.0151	0.1106	0.0264	0.1165	0.0452	0.0012
19	rs56022120	18234789	0.92	0.422441555019286	1.01	0.39608418712213	0.156980444571151	0.0774311560206169	0.0065	0.0055	0.0925	0.014	0.0562	0.0189	0.0194	0.0284	0.0011	0.0396	0.0386	0.1378	0.0018	0.0384	0.1145	0.0196	0.019	0.0026	0.001	0.0241	0.0151	0.1106	0.0264	0.1165	0.0452	0.0012
19	rs273493	18240127	0.92	0.422441555019286	1.01	0.39608418712213	0.159635757487602	0.067793837675817	0.0065	0.0057	0.0926	0.014	0.0562	0.0189	0.0193	0.0285	0.0011	0.0396	0.0386	0.1379	0.0018	0.0384	0.1146	0.0195	0.019	0.0025	0.001	0.0241	0.0152	0.1104	0.0264	0.1165	0.0452	0.0011
19	rs79430272	18243552	0.92	0.422441555019286	1.01	0.39608418712213	0.156709586080875	0.074160103040642	0.0064	0.0058	0.0926	0.014	0.0562	0.0189	0.0189	0.0286	0.0011	0.0396	0.0386	0.1381	0.0015	0.0384	0.1147	0.0194	0.019	0.0025	0.001	0.0241	0.0154	0.1104	0.0266	0.1164	0.0452	0.0011
19	rs885683	18244690	0.92	0.422441555019286	1.01	0.39608418712213	0.159772633728271	0.0722966879026286	0.0066	0.0058	0.0926	0.014	0.0562	0.0188	0.0189	0.0286	0.001	0.0396	0.0386	0.1381	0.0015	0.0385	0.1147	0.0194	0.019	0.0024	0.001	0.0241	0.0154	0.1104	0.0266	0.1164	0.0452	0.0011
19	rs12983325	18245807	0.92	0.422441555019286	1.01	0.39608418712213	0.157658796335914	0.0736564921435649	0.0066	0.0058	0.0926	0.014	0.0562	0.0188	0.0189	0.0287	0.001	0.0396	0.0386	0.1381	0.0015	0.0385	0.1147	0.0194	0.0189	0.0024	0.001	0.0241	0.0154	0.1103	0.0266	0.1163	0.0452	0.001
19	rs541225	18248146	0.92	0.422441555019286	1.01	0.39608418712213	0.181822598640808	0.0775778760165104	0.0066	0.0058	0.0926	0.014	0.0562	0.0188	0.0189	0.0291	0.001	0.0395	0.0384	0.1381	0.0015	0.0385	0.1147	0.0194	0.0189	0.0024	0.001	0.0244	0.0155	0.1102	0.0266	0.1162	0.0451	0.0011
19	rs8108738	18255359	0.92	0.422441555019286	1.01	0.39608418712213	0.186693822817562	0.0823323880694233	0.0066	0.0058	0.0926	0.014	0.0562	0.0188	0.0189	0.0291	0.001	0.0395	0.0385	0.1382	0.0014	0.0383	0.1147	0.0194	0.0189	0.0024	0.001	0.0243	0.0155	0.1103	0.0266	0.1161	0.0452	0.0011
19	rs273276	18264940	0.92	0.422441555019286	0.99	0.493036143459036	0.183710223161109	0.106179179038165	0.0065	0.0058	0.0926	0.014	0.0561	0.0188	0.0189	0.0292	0.001	0.0394	0.0385	0.1382	0.0014	0.0383	0.1149	0.0194	0.0189	0.0023	0.001	0.0243	0.0156	0.1102	0.0266	0.1162	0.0453	0.0011
19	rs4808755	18276856	0.92	0.422441555019286	0.99	0.493036143459036	0.169029676584277	0.117282286432709	0.0066	0.0058	0.0926	0.014	0.056	0.0188	0.0188	0.0293	9e-04	0.0393	0.0386	0.138	0.0014	0.0383	0.115	0.0194	0.0188	0.0023	0.001	0.0241	0.0157	0.1103	0.0266	0.1162	0.0453	0.0011
19	rs11554159	18285944	0.92	0.422441555019286	0.99	0.493036143459036	0.138087503987144	0.179064177769424	0.0066	0.0056	0.0927	0.014	0.0558	0.0187	0.0186	0.0293	0.001	0.0392	0.0388	0.1382	0.0015	0.0381	0.1148	0.0193	0.0186	0.0023	0.001	0.0238	0.0159	0.1105	0.0267	0.1166	0.0457	0.0011
19	rs874628	18304700	0.91	0.473491286898298	0.99	0.493036143459036	0.11277896633009	0.120145074782239	0.0067	0.0056	0.0927	0.0138	0.0558	0.0185	0.0183	0.0295	0.001	0.0392	0.0389	0.1383	0.0015	0.038	0.1146	0.0191	0.0184	0.0023	0.001	0.0235	0.0161	0.1106	0.027	0.1166	0.0462	0.0011
19	rs11552160	18307224	0.91	0.473491286898298	0.99	0.493036143459036	0.117188213724341	0.124973863515809	0.0066	0.0055	0.0927	0.0138	0.0558	0.0185	0.0183	0.0296	0.001	0.0392	0.039	0.1383	0.0015	0.038	0.1146	0.0191	0.0183	0.0024	0.001	0.0235	0.0161	0.1106	0.0268	0.1167	0.0463	0.0011
19	rs117329793	18309068	0.91	0.473491286898298	0.98	0.546929419532092	0.113752922646594	0.109440447081731	0.0067	0.0055	0.0928	0.0138	0.0558	0.0185	0.0183	0.0296	0.001	0.0392	0.039	0.1383	0.0015	0.038	0.1142	0.0191	0.0183	0.0024	0.0011	0.0234	0.0162	0.1107	0.0266	0.1169	0.0464	0.0011
19	rs2271882	18309365	0.91	0.473491286898298	0.98	0.546929419532092	0.112945564110255	0.100015331350576	0.0067	0.0055	0.0928	0.0138	0.0558	0.0185	0.0183	0.0297	0.001	0.0392	0.039	0.1383	0.0015	0.038	0.1142	0.0191	0.0183	0.0024	0.0011	0.0234	0.0162	0.1107	0.0266	0.1169	0.0464	0.0011
19	rs16995485	18310678	0.91	0.473491286898298	0.98	0.546929419532092	0.113641352356624	0.106761735439972	0.0067	0.0055	0.0927	0.0138	0.0559	0.0185	0.0183	0.0299	0.001	0.0392	0.039	0.1381	0.0015	0.038	0.1143	0.019	0.0183	0.0025	0.0011	0.0233	0.0162	0.1106	0.0266	0.1169	0.0465	0.0011
19	rs1046565	18311199	0.91	0.473491286898298	0.98	0.546929419532092	0.115321984252571	0.113079909501204	0.0067	0.0055	0.0927	0.0138	0.056	0.0184	0.0183	0.03	0.001	0.0392	0.039	0.1381	0.0015	0.0379	0.1143	0.0189	0.0183	0.0025	0.0011	0.0233	0.0163	0.1105	0.0266	0.117	0.0466	0.0011
19	rs73001430	18314266	0.91	0.473491286898298	0.97	0.604552021827049	0.113948332781825	0.117887364243915	0.0067	0.0055	0.0927	0.0138	0.0559	0.0185	0.0183	0.0299	0.001	0.039	0.0389	0.138	0.0014	0.038	0.1146	0.0188	0.0185	0.0025	0.0011	0.0233	0.0163	0.1102	0.0266	0.1172	0.0466	0.0012
19	rs12611244	18322095	0.91	0.473491286898298	0.97	0.604552021827049	0.113167930130913	0.097027633773626	0.0067	0.0056	0.0927	0.0138	0.0558	0.0186	0.0183	0.0299	0.001	0.0389	0.0389	0.138	0.0014	0.0381	0.1148	0.0188	0.0186	0.0025	0.0011	0.0232	0.0163	0.1101	0.0266	0.1173	0.0466	0.0012
19	rs7245576	18326191	0.91	0.473491286898298	0.96	0.665984986819169	0.109751491833966	0.1161617008798	0.0067	0.0056	0.0928	0.0138	0.0558	0.0186	0.0182	0.03	0.001	0.0388	0.0389	0.1379	0.0014	0.0381	0.1148	0.0188	0.0185	0.0025	0.0011	0.0232	0.0163	0.1102	0.0266	0.1173	0.0466	0.0012
19	rs4808762	18326222	0.91	0.473491286898298	0.97	0.604552021827049	0.111424084985996	0.114702484957293	0.0067	0.0056	0.0927	0.0137	0.0558	0.0186	0.0183	0.03	0.001	0.0388	0.0389	0.1378	0.0014	0.0381	0.1149	0.0188	0.0185	0.0025	0.0011	0.0232	0.0163	0.1102	0.0266	0.1173	0.0466	0.0012
19	rs1042050	18329240	0.91	0.473491286898298	0.97	0.604552021827049	0.115125128736227	0.114702484957293	0.0067	0.0055	0.0927	0.0138	0.0559	0.0186	0.0183	0.03	0.001	0.0388	0.039	0.1378	0.0014	0.038	0.1148	0.0188	0.0185	0.0025	0.0011	0.0232	0.0164	0.1102	0.0266	0.1172	0.0467	0.0012
19	rs2229228	18329784	0.91	0.473491286898298	0.96	0.665984986819169	0.115097023384907	0.120057941307694	0.0067	0.0055	0.0926	0.0138	0.0559	0.0186	0.0182	0.03	0.001	0.0389	0.039	0.1378	0.0014	0.038	0.1148	0.0188	0.0186	0.0025	0.0011	0.0232	0.0164	0.1101	0.0266	0.1172	0.0467	0.0012
19	rs74862206	18354612	0.91	0.473491286898298	0.96	0.665984986819169	0.0871792642778939	0.138499183774223	0.0066	0.0053	0.0926	0.014	0.0562	0.0183	0.018	0.0295	0.001	0.0397	0.0396	0.1372	0.0013	0.0379	0.1147	0.0188	0.0183	0.0025	0.001	0.0217	0.0169	0.1093	0.0266	0.1175	0.0486	0.0012
19	rs11672986	18356348	0.91	0.473491286898298	0.96	0.665984986819169	0.0830616169148033	0.110451525745496	0.0066	0.0053	0.0926	0.014	0.0562	0.0183	0.018	0.0295	0.001	0.0397	0.0396	0.1371	0.0013	0.0379	0.1147	0.0188	0.0183	0.0025	0.001	0.0217	0.0169	0.1093	0.0266	0.1175	0.0486	0.0012
19	rs10424581	18356573	0.91	0.473491286898298	0.95	0.731303845289611	0.08467488841591	0.117023328175156	0.0066	0.0053	0.0927	0.014	0.0562	0.0183	0.0179	0.0295	0.001	0.0397	0.0396	0.1371	0.0013	0.0379	0.1147	0.0188	0.0182	0.0025	0.001	0.0217	0.0169	0.1093	0.0266	0.1176	0.0486	0.0012
19	rs79268593	18367864	0.91	0.473491286898298	0.95	0.731303845289611	0.0928925007128676	0.165853107349619	0.0065	0.0053	0.0929	0.014	0.0563	0.0182	0.0177	0.0296	0.001	0.0395	0.0396	0.137	0.0012	0.0381	0.1156	0.0186	0.0179	0.0026	9e-04	0.0214	0.0171	0.1085	0.0268	0.1181	0.0487	0.0011
19	rs999813	18368810	0.91	0.473491286898298	0.95	0.731303845289611	0.0914000405010953	0.16068795149121	0.0065	0.0053	0.093	0.014	0.0563	0.0182	0.0177	0.0296	0.001	0.0395	0.0395	0.137	0.0012	0.0381	0.1158	0.0185	0.0178	0.0026	9e-04	0.0214	0.0171	0.1084	0.0268	0.1182	0.0487	0.0011
19	rs999815	18368988	0.91	0.473491286898298	0.95	0.731303845289611	0.0904780218401061	0.162143937391934	0.0065	0.0053	0.093	0.014	0.0563	0.0184	0.0177	0.0296	0.001	0.0394	0.0395	0.137	0.0012	0.0382	0.1158	0.0185	0.018	0.0026	9e-04	0.0214	0.0172	0.1083	0.0268	0.1182	0.0488	0.0011
19	rs199647290	18369148	0.91	0.473491286898298	0.96	0.665984986819169	0.0932125405620923	0.151290994582661	0.0065	0.0053	0.093	0.014	0.0563	0.0183	0.0178	0.0296	0.001	0.0394	0.0395	0.1372	0.0012	0.0382	0.1159	0.0185	0.0179	0.0025	9e-04	0.0213	0.0171	0.1083	0.0266	0.1183	0.0488	0.001
19	rs3810434	18369211	0.91	0.473491286898298	0.96	0.665984986819169	0.0934838859676665	0.154528282011522	0.0065	0.0053	0.093	0.014	0.0564	0.0183	0.0178	0.0296	0.001	0.0394	0.0395	0.1373	0.0012	0.0382	0.1159	0.0184	0.0179	0.0025	9e-04	0.0212	0.0171	0.1083	0.0265	0.1183	0.0488	0.001
19	rs3810433	18369270	0.91	0.473491286898298	0.96	0.665984986819169	0.0981221187820548	0.160881814645972	0.0065	0.0053	0.0931	0.014	0.0564	0.0183	0.0178	0.0295	0.001	0.0394	0.0395	0.1373	0.0011	0.0382	0.116	0.0184	0.0179	0.0025	9e-04	0.0212	0.017	0.1083	0.0265	0.1183	0.049	0.001
19	rs17797780	18369644	0.91	0.473491286898298	0.96	0.665984986819169	0.099117955118701	0.155197818379326	0.0065	0.0053	0.0932	0.014	0.0565	0.0182	0.0177	0.0295	0.001	0.0396	0.0395	0.1376	0.0011	0.0382	0.1161	0.0183	0.0178	0.0024	0.001	0.021	0.017	0.1083	0.0266	0.1183	0.0491	9e-04
19	rs10425001	18371197	0.91	0.473491286898298	0.95	0.731303845289611	0.101414122536322	0.166147191699886	0.0065	0.0053	0.0932	0.0139	0.0566	0.0181	0.0177	0.0295	0.001	0.0396	0.0395	0.1376	0.0011	0.0382	0.1162	0.0183	0.0178	0.0024	0.001	0.021	0.017	0.1084	0.0266	0.1183	0.0491	9e-04
19	rs73523118	18371452	0.91	0.473491286898298	0.95	0.731303845289611	0.101570103803702	0.166147191699886	0.0065	0.0053	0.0931	0.0139	0.0566	0.0181	0.0177	0.0295	0.001	0.0396	0.0395	0.1376	0.0011	0.0382	0.1162	0.0183	0.0178	0.0024	0.001	0.021	0.017	0.1084	0.0266	0.1183	0.0491	9e-04
19	rs4808774	18373075	0.91	0.473491286898298	0.95	0.731303845289611	0.103374651904817	0.17127355698756	0.0065	0.0053	0.0931	0.0139	0.0566	0.0181	0.0177	0.0295	0.001	0.0396	0.0395	0.1376	0.0011	0.0382	0.1162	0.0183	0.0177	0.0024	0.001	0.021	0.0169	0.1084	0.0266	0.1184	0.0491	9e-04
19	rs12608843	18375659	0.91	0.473491286898298	0.95	0.731303845289611	0.104191845781579	0.169986864259469	0.0065	0.0053	0.0932	0.0139	0.0566	0.0181	0.0176	0.0295	0.001	0.0396	0.0395	0.1375	0.0011	0.0382	0.1162	0.0182	0.0177	0.0024	0.001	0.021	0.0169	0.1084	0.0266	0.1187	0.0491	9e-04
19	rs2277921	18375846	0.91	0.473491286898298	0.95	0.731303845289611	0.104059769363468	0.166735908740984	0.0065	0.0053	0.0932	0.0139	0.0566	0.0181	0.0176	0.0294	0.001	0.0396	0.0395	0.1374	0.0011	0.0382	0.1162	0.0182	0.0177	0.0024	0.001	0.021	0.0169	0.1085	0.0266	0.1188	0.0491	9e-04
19	rs12608777	18375882	0.91	0.473491286898298	0.95	0.731303845289611	0.104059769363468	0.165461279592916	0.0065	0.0053	0.0932	0.0139	0.0566	0.0181	0.0176	0.0294	0.001	0.0396	0.0395	0.1374	0.0011	0.0382	0.1162	0.0182	0.0177	0.0024	0.001	0.021	0.0169	0.1085	0.0266	0.1188	0.0491	9e-04
19	rs8110972	18376407	0.91	0.473491286898298	0.94	0.800578923638966	0.102535296302787	0.163994830110435	0.0065	0.0053	0.0931	0.0139	0.0566	0.0181	0.0177	0.0294	0.001	0.0396	0.0395	0.1374	0.0011	0.0382	0.1162	0.0182	0.0177	0.0024	0.001	0.0209	0.0169	0.1085	0.0266	0.1188	0.0491	9e-04
19	rs16982285	18376509	0.91	0.473491286898298	0.94	0.800578923638966	0.102770934121738	0.163604553338375	0.0065	0.0053	0.0931	0.0139	0.0566	0.0181	0.0177	0.0294	0.001	0.0396	0.0395	0.1374	0.0011	0.0382	0.1162	0.0182	0.0177	0.0024	0.001	0.0209	0.0169	0.1085	0.0266	0.1188	0.0491	9e-04
19	rs61740752	18376517	0.91	0.473491286898298	0.94	0.800578923638966	0.102823343872308	0.163604553338375	0.0065	0.0053	0.0931	0.0139	0.0566	0.0181	0.0177	0.0294	0.001	0.0396	0.0395	0.1374	0.0011	0.0382	0.1162	0.0182	0.0177	0.0024	0.001	0.0209	0.0169	0.1085	0.0266	0.1188	0.0491	9e-04
19	rs12462974	18376780	0.91	0.473491286898298	0.94	0.800578923638966	0.104853791959419	0.177255701343504	0.0063	0.0053	0.0933	0.014	0.0566	0.0181	0.0176	0.0293	8e-04	0.0396	0.0395	0.1375	0.001	0.0383	0.1163	0.0182	0.0177	0.0024	9e-04	0.0209	0.0168	0.1085	0.0266	0.1191	0.0491	7e-04
19	rs3746186	18377274	0.91	0.473491286898298	0.94	0.800578923638966	0.104827264046854	0.176153648403941	0.0063	0.0053	0.0933	0.0139	0.0566	0.0182	0.0176	0.0293	8e-04	0.0396	0.0395	0.1375	0.001	0.0383	0.1162	0.0182	0.0177	0.0024	9e-04	0.0209	0.0169	0.1085	0.0266	0.1191	0.0491	7e-04
19	rs8104533	18377496	0.91	0.473491286898298	0.93	0.873875650440679	0.110681829698412	0.183511439987913	0.0063	0.0053	0.0932	0.0139	0.0566	0.0182	0.0176	0.0293	8e-04	0.0396	0.0395	0.1372	0.001	0.0383	0.1166	0.0182	0.0177	0.0024	9e-04	0.0209	0.0169	0.1085	0.0265	0.1192	0.0491	7e-04
19	rs8103906	18377647	0.91	0.473491286898298	0.93	0.873875650440679	0.109179294308292	0.182902789551251	0.0063	0.0053	0.0932	0.0139	0.0566	0.0182	0.0177	0.0293	8e-04	0.0396	0.0394	0.1371	0.001	0.0384	0.1167	0.0182	0.0177	0.0024	9e-04	0.0209	0.0169	0.1084	0.0265	0.1192	0.0491	7e-04
19	rs12609001	18377761	0.91	0.473491286898298	0.92	0.951254862179695	0.109369821325482	0.179466921138837	0.0063	0.0053	0.0932	0.0139	0.0566	0.0182	0.0177	0.0293	8e-04	0.0395	0.0394	0.1371	0.001	0.0384	0.1167	0.0182	0.0177	0.0024	9e-04	0.0209	0.017	0.1083	0.0265	0.1192	0.0491	7e-04
19	rs1469023	18378219	0.91	0.473491286898298	0.92	0.951254862179695	0.111975878492236	0.178460648163086	0.0064	0.0054	0.0933	0.0139	0.0566	0.0182	0.0177	0.0293	9e-04	0.0395	0.0394	0.137	0.001	0.0384	0.1169	0.0182	0.0176	0.0024	9e-04	0.0209	0.017	0.1082	0.0266	0.1191	0.0492	7e-04
19	rs57252687	18379164	0.91	0.473491286898298	0.92	0.951254862179695	0.116677418713677	0.161172764327947	0.0064	0.0054	0.0928	0.0138	0.0568	0.0181	0.0177	0.0293	8e-04	0.0396	0.0394	0.1369	0.001	0.0385	0.117	0.0182	0.0176	0.0025	9e-04	0.0208	0.017	0.1083	0.0265	0.1191	0.0491	7e-04
19	rs4808776	18380072	0.91	0.473491286898298	0.92	0.951254862179695	0.100869366204832	0.157116455162201	0.0064	0.0054	0.0929	0.0144	0.0566	0.0181	0.0177	0.0292	8e-04	0.0395	0.0394	0.1368	0.001	0.0386	0.1171	0.0183	0.0176	0.0025	9e-04	0.0208	0.017	0.1084	0.0265	0.1189	0.0489	7e-04
19	rs1075403	18384950	0.91	0.473491286898298	0.92	0.951254862179695	0.0761324040859544	0.142934327898062	0.0066	0.0054	0.0931	0.0143	0.0567	0.0178	0.0176	0.0285	0.001	0.0396	0.0395	0.1367	0.001	0.0389	0.1173	0.0181	0.0174	0.0027	0.001	0.0206	0.0166	0.1088	0.0267	0.1186	0.0493	8e-04
19	rs1079166	18385214	0.91	0.473491286898298	0.92	0.951254862179695	0.0755490683229485	0.123297674736775	0.0066	0.0055	0.0931	0.0143	0.0567	0.0178	0.0176	0.0285	0.001	0.0397	0.0395	0.1368	0.001	0.0389	0.1173	0.0181	0.0174	0.0027	0.001	0.0206	0.0166	0.1087	0.0268	0.1185	0.0493	8e-04
19	rs16982291	18386038	0.91	0.473491286898298	0.91	1.03277310349222	0.0756137403373977	0.127014223747842	0.0066	0.0055	0.093	0.0143	0.0566	0.0178	0.0175	0.0284	0.001	0.0398	0.0395	0.1369	0.001	0.0389	0.1174	0.0181	0.0174	0.0027	0.001	0.0206	0.0166	0.1088	0.0268	0.1185	0.0494	8e-04
19	rs41446250	18390253	0.91	0.473491286898298	0.91	1.03277310349222	0.0757431916358198	0.13484240717599	0.0066	0.0055	0.0927	0.0142	0.0566	0.0177	0.0175	0.0284	9e-04	0.0399	0.0396	0.1369	0.001	0.0389	0.1175	0.018	0.0173	0.0027	9e-04	0.0205	0.0166	0.1089	0.0268	0.1184	0.0495	8e-04
19	rs4393694	18390864	0.91	0.473491286898298	0.9	1.11848291839441	0.075505973507607	0.136483516162505	0.0066	0.0055	0.0927	0.0142	0.0566	0.0177	0.0175	0.0284	9e-04	0.0399	0.0396	0.1369	0.001	0.0389	0.1175	0.018	0.0173	0.0027	9e-04	0.0205	0.0166	0.1089	0.0268	0.1184	0.0495	8e-04
19	rs12610691	18398335	0.91	0.473491286898298	0.9	1.11848291839441	0.0796934510230949	0.191795525003368	0.0066	0.0055	0.0925	0.0142	0.0566	0.0177	0.0176	0.0284	9e-04	0.0399	0.0396	0.137	0.001	0.0388	0.1176	0.018	0.0172	0.0027	9e-04	0.0205	0.0166	0.109	0.0268	0.1182	0.0497	8e-04
19	rs11673466	18401142	0.91	0.473491286898298	0.9	1.11848291839441	0.098427859117452	0.230610959567407	0.0066	0.0054	0.0919	0.0142	0.0567	0.0176	0.0176	0.0283	9e-04	0.0399	0.0397	0.137	0.001	0.0388	0.1183	0.018	0.0171	0.0026	8e-04	0.0204	0.0163	0.1094	0.0264	0.1188	0.0498	8e-04
19	rs58160291	18408839	0.92	0.422441555019286	0.9	1.11848291839441	0.0494407936043183	0.372013357969827	0.007	0.0053	0.0915	0.0146	0.0556	0.0179	0.0181	0.0278	0.001	0.0402	0.0394	0.1363	0.0013	0.0387	0.1175	0.0177	0.0172	0.0028	0.001	0.02	0.0163	0.111	0.0268	0.1181	0.0494	0.0012
19	rs79534846	18410369	0.92	0.422441555019286	0.89	1.20843312996982	0.0118518143931699	0.321531407595795	0.0075	0.0053	0.0911	0.0155	0.0547	0.0184	0.0195	0.0269	0.0012	0.0405	0.0392	0.134	0.0018	0.0389	0.1157	0.0186	0.0174	0.0031	0.0011	0.0187	0.0166	0.1142	0.0271	0.1162	0.049	0.0018
19	rs8110195	18411802	0.92	0.422441555019286	0.89	1.20843312996982	0.0111016721766308	0.292914676860687	0.0079	0.0052	0.0907	0.0164	0.0538	0.0187	0.0208	0.0261	0.0013	0.0412	0.0391	0.1324	0.0022	0.0392	0.1143	0.0193	0.0176	0.0034	0.0012	0.0174	0.017	0.1163	0.0273	0.1139	0.0487	0.0024
19	rs117482162	18411946	0.92	0.422441555019286	0.89	1.20843312996982	0.0114864621159504	0.301808716284214	0.008	0.0052	0.0907	0.0164	0.0538	0.0187	0.0208	0.0261	0.0013	0.0412	0.0391	0.1324	0.0022	0.0392	0.1142	0.0193	0.0176	0.0034	0.0012	0.0174	0.017	0.1163	0.0273	0.1139	0.0487	0.0024
19	rs7259046	18417378	0.91	0.473491286898298	0.88	1.30266910679319	0.0141624187060885	0.393449533257248	0.0082	0.0053	0.0905	0.0167	0.0534	0.019	0.0212	0.0257	0.0014	0.0416	0.0391	0.1314	0.0025	0.0394	0.1132	0.0194	0.0175	0.0036	0.0012	0.0171	0.0171	0.1178	0.0275	0.113	0.0485	0.0027
19	rs2227270	18420704	0.91	0.473491286898298	0.88	1.30266910679319	0.0102503535424756	0.253975961160629	0.0082	0.0053	0.0905	0.0165	0.0534	0.019	0.0212	0.0257	0.0014	0.0416	0.0391	0.1313	0.0025	0.0395	0.1132	0.0195	0.0175	0.0036	0.0012	0.0171	0.0171	0.118	0.0275	0.1131	0.0485	0.0027
19	rs16982307	18421690	0.91	0.473491286898298	0.88	1.30266910679319	0.0106344155276563	0.25635159060674	0.0083	0.0053	0.0905	0.0165	0.0535	0.019	0.0212	0.0257	0.0014	0.0416	0.0391	0.1313	0.0025	0.0394	0.1132	0.0195	0.0175	0.0035	0.0012	0.0171	0.0171	0.118	0.0274	0.113	0.0485	0.0027
19	rs76580597	18428632	0.91	0.473491286898298	0.88	1.30266910679319	0.0106669034566155	0.247227084769851	0.0083	0.0054	0.0905	0.0165	0.0532	0.0191	0.0212	0.0258	0.0014	0.0417	0.0388	0.1314	0.0025	0.0394	0.113	0.0196	0.0174	0.0035	0.0012	0.0172	0.0174	0.118	0.0275	0.113	0.0484	0.0027
19	rs1862145	18432929	0.91	0.473491286898298	0.85	1.61149868637791	0.0099847159103082	0.264320271843822	0.0083	0.0054	0.0905	0.0166	0.0532	0.0191	0.0211	0.0258	0.0014	0.0417	0.0388	0.1313	0.0025	0.0394	0.1128	0.0196	0.0174	0.0035	0.0012	0.0171	0.0174	0.1182	0.0275	0.113	0.0485	0.0027
19	rs1035365	18433175	0.91	0.473491286898298	0.85	1.61149868637791	0.00967386923562179	0.264777923715796	0.0082	0.0054	0.0905	0.0166	0.0531	0.0191	0.0211	0.0258	0.0014	0.0417	0.0388	0.1313	0.0025	0.0394	0.1128	0.0196	0.0174	0.0035	0.0012	0.0171	0.0174	0.1183	0.0275	0.1129	0.0485	0.0027
19	rs2241351	18433225	0.91	0.473491286898298	0.85	1.61149868637791	0.00967386923562179	0.265464863944612	0.0082	0.0054	0.0905	0.0166	0.0531	0.0191	0.0211	0.0258	0.0014	0.0417	0.0388	0.1313	0.0025	0.0394	0.1128	0.0196	0.0174	0.0035	0.0012	0.0171	0.0174	0.1184	0.0275	0.1129	0.0485	0.0027
19	rs12976333	18433248	0.91	0.473491286898298	0.84	1.72327082949054	0.00974455393280771	0.270864990982029	0.0082	0.0054	0.0905	0.0166	0.0531	0.0191	0.0211	0.0258	0.0014	0.0417	0.0388	0.1313	0.0025	0.0394	0.1128	0.0196	0.0174	0.0035	0.0012	0.0171	0.0174	0.1184	0.0275	0.1129	0.0485	0.0027
19	rs76378167	18433714	0.91	0.473491286898298	0.79	2.34972713773139	0.0105373992311529	0.31186421620162	0.0082	0.0054	0.0905	0.0166	0.0531	0.0191	0.0211	0.0258	0.0014	0.0417	0.0388	0.1313	0.0025	0.0394	0.1127	0.0196	0.0174	0.0035	0.0013	0.0171	0.0174	0.1184	0.0276	0.1128	0.0486	0.0027
19	rs12985909	18439383	0.91	0.473491286898298	0.78	2.48871730022009	0.00838973874099012	0.320803348217437	0.0083	0.0055	0.0903	0.0167	0.0531	0.019	0.0212	0.0256	0.0015	0.0415	0.0387	0.131	0.0025	0.0395	0.1119	0.0196	0.0174	0.0035	0.0014	0.0172	0.0173	0.1185	0.0278	0.1133	0.049	0.0028
19	rs75539754	18441850	0.91	0.473491286898298	0.77	2.63232594654198	0.00886976421627526	0.342729717609269	0.0083	0.0055	0.0904	0.0167	0.0531	0.019	0.0212	0.0256	0.0014	0.0416	0.0387	0.1309	0.0026	0.0395	0.1118	0.0196	0.0174	0.0035	0.0015	0.0172	0.0173	0.1185	0.0278	0.1133	0.0491	0.0028
19	Affx-15639386	18457739	0.91	0.473491286898298	0.72	3.42028694738513	0.00917054370803715	0.403643883507069	0.0084	0.0056	0.0903	0.0168	0.0529	0.0188	0.0213	0.0254	0.0015	0.0417	0.0385	0.1303	0.0027	0.0396	0.1116	0.0195	0.0171	0.0036	0.0018	0.0169	0.0175	0.119	0.0279	0.1132	0.0494	0.0029
19	rs73007741	18457955	0.91	0.473491286898298	0.72	3.42028694738513	0.00889335758955321	0.426608961834101	0.0084	0.0056	0.0904	0.0167	0.0529	0.0187	0.0213	0.0255	0.0015	0.0416	0.0385	0.1303	0.0028	0.0396	0.1116	0.0195	0.0171	0.0036	0.0018	0.0169	0.0175	0.119	0.0279	0.1133	0.0494	0.0029
19	rs12459368	18459377	0.91	0.473491286898298	0.75	2.93347540679587	0.00756842424136445	0.283867794437624	0.0085	0.0056	0.0904	0.0168	0.0529	0.0188	0.0213	0.0255	0.0015	0.0416	0.0385	0.1302	0.0028	0.0395	0.1116	0.0195	0.0171	0.0036	0.0018	0.0169	0.0175	0.119	0.028	0.1133	0.0494	0.0029
19	rs8102478	18459947	0.91	0.473491286898298	0.76	2.78057256672995	0.00763546317041797	0.283049649841416	0.0085	0.0056	0.0904	0.0168	0.0529	0.0188	0.0213	0.0255	0.0015	0.0415	0.0384	0.1302	0.0028	0.0395	0.1116	0.0195	0.0171	0.0036	0.0018	0.0169	0.0175	0.119	0.0279	0.1133	0.0494	0.0029
19	rs73009419	18463680	0.91	0.473491286898298	0.79	2.34972713773139	0.0104197320803248	0.413648584576686	0.0085	0.0056	0.0909	0.0168	0.0526	0.0187	0.0212	0.0252	0.0015	0.0414	0.0379	0.1306	0.0028	0.0394	0.1116	0.0193	0.017	0.0037	0.0018	0.0168	0.0174	0.1193	0.0278	0.1137	0.0493	0.0028
19	rs7248363	18467886	0.91	0.473491286898298	0.79	2.34972713773139	0.00952371075710734	0.402996549047423	0.0085	0.0056	0.091	0.0168	0.0526	0.0186	0.0211	0.0252	0.0015	0.0414	0.0379	0.1307	0.0028	0.0394	0.1116	0.0193	0.017	0.0037	0.0018	0.0168	0.0174	0.1194	0.0278	0.1138	0.0493	0.0028
19	rs4808127	18473780	0.91	0.473491286898298	0.8	2.21533462382677	0.0103030592925566	0.472592916931945	0.0085	0.0056	0.0911	0.0168	0.0525	0.0186	0.0211	0.0251	0.0015	0.0414	0.0378	0.1308	0.0028	0.0394	0.1116	0.0192	0.0171	0.0037	0.0019	0.0168	0.0174	0.1195	0.0278	0.1138	0.0493	0.0028
19	rs3746183	18474705	0.91	0.473491286898298	0.8	2.21533462382677	0.0109460794936892	0.450178624323977	0.0085	0.0057	0.0914	0.0168	0.0522	0.0186	0.021	0.0249	0.0016	0.0416	0.0376	0.1309	0.0028	0.0393	0.1112	0.019	0.0171	0.0038	0.0019	0.0166	0.0172	0.12	0.0279	0.1138	0.0492	0.0028
19	rs17725099	18482358	0.91	0.473491286898298	0.8	2.21533462382677	0.0118342216847381	0.503507014144842	0.0087	0.006	0.0924	0.0168	0.0511	0.0188	0.0206	0.0235	0.002	0.0418	0.0372	0.1303	0.0028	0.0396	0.11	0.0188	0.017	0.0038	0.0022	0.0162	0.0173	0.1239	0.0274	0.1143	0.0491	0.0024
19	rs62122428	18494090	0.91	0.473491286898298	0.86	1.50416405558766	0.0105535220757658	0.50707962899475	0.0088	0.006	0.0927	0.0166	0.0508	0.0188	0.0206	0.0229	0.002	0.0414	0.0369	0.1304	0.0028	0.0394	0.1094	0.0187	0.0172	0.0038	0.0022	0.0168	0.0173	0.125	0.0272	0.1147	0.0489	0.0023
19	rs1059519	18497024	0.91	0.473491286898298	0.86	1.50416405558766	0.00453584339694656	0.33165241223901	0.0089	0.006	0.0928	0.0165	0.0508	0.0188	0.0206	0.0228	0.002	0.0413	0.0369	0.1305	0.0028	0.0394	0.1094	0.0187	0.0172	0.0039	0.0022	0.017	0.0173	0.1253	0.0271	0.1147	0.0489	0.0023
19	rs1059369	18497141	0.91	0.473491286898298	0.86	1.50416405558766	0.0043999233505915	0.318985330996762	0.0089	0.006	0.0928	0.0165	0.0508	0.0188	0.0206	0.0228	0.002	0.0413	0.0369	0.1305	0.0028	0.0394	0.1094	0.0187	0.0172	0.0039	0.0022	0.017	0.0173	0.1253	0.0271	0.1147	0.0489	0.0023
19	rs1227731	18497903	0.91	0.473491286898298	0.86	1.50416405558766	0.00451622723277798	0.324083437209497	0.0089	0.006	0.0928	0.0165	0.0508	0.0188	0.0205	0.0229	0.002	0.0413	0.0369	0.1305	0.0027	0.0394	0.1094	0.0188	0.0172	0.0039	0.0022	0.017	0.0173	0.1254	0.0272	0.1147	0.0489	0.0023
19	rs1055150	18499784	0.91	0.473491286898298	0.86	1.50416405558766	0.00489453474501054	0.305866931429557	0.0089	0.006	0.0928	0.0165	0.0508	0.0188	0.0204	0.0228	0.002	0.041	0.037	0.1306	0.0027	0.0395	0.1095	0.0189	0.0172	0.0039	0.0022	0.0169	0.0173	0.1254	0.0272	0.1147	0.0489	0.0023
19	rs6512265	18502835	0.91	0.473491286898298	0.87	1.40123301501992	0.00830422729377824	0.293386994562684	0.0089	0.006	0.0929	0.0165	0.0507	0.0188	0.0204	0.0228	0.002	0.0409	0.0369	0.1306	0.0027	0.0395	0.1093	0.0189	0.0172	0.0039	0.0022	0.0168	0.0173	0.1256	0.0272	0.1147	0.0488	0.0023
19	rs34666550	18502861	0.91	0.473491286898298	0.87	1.40123301501992	0.0106614836133215	0.368978652385791	0.0089	0.006	0.0929	0.0165	0.0507	0.0188	0.0204	0.0228	0.0021	0.0409	0.0369	0.1306	0.0027	0.0395	0.1093	0.0189	0.0172	0.0039	0.0022	0.0168	0.0173	0.1256	0.0272	0.1147	0.0488	0.0023
19	rs1985157	18513594	0.9	0.528487958927512	0.87	1.40123301501992	0.0320345320658758	0.226243288321223	0.0088	0.0064	0.0962	0.0147	0.0494	0.0176	0.0182	0.0209	0.0023	0.0405	0.0357	0.1308	0.0023	0.0425	0.1107	0.0197	0.0158	0.0041	0.002	0.0158	0.0173	0.1302	0.0272	0.1143	0.0484	0.0021
19	rs111408331	18514714	0.9	0.528487958927512	0.87	1.40123301501992	0.0355050106124001	0.200307363625647	0.0088	0.0064	0.0962	0.0146	0.0493	0.0176	0.0181	0.0208	0.0023	0.0405	0.0356	0.131	0.0023	0.0425	0.1107	0.0197	0.0158	0.0041	0.002	0.0157	0.0174	0.1303	0.0273	0.1144	0.0484	0.0021
19	rs11668719	18515741	0.9	0.528487958927512	0.89	1.20843312996982	0.0311373662736527	0.178058685953681	0.0088	0.0064	0.0962	0.0146	0.0493	0.0175	0.018	0.0208	0.0023	0.0404	0.0356	0.1311	0.0023	0.0425	0.1109	0.0197	0.0158	0.0041	0.002	0.0157	0.0175	0.1304	0.0273	0.1144	0.0484	0.0021
19	rs13344313	18517767	0.9	0.528487958927512	0.89	1.20843312996982	0.0237456772028315	0.206930766070822	0.0088	0.0064	0.0964	0.0145	0.0491	0.0176	0.0179	0.0206	0.0022	0.0402	0.0354	0.1313	0.0022	0.0428	0.1111	0.0199	0.0158	0.0041	0.0019	0.0158	0.0175	0.1305	0.0274	0.1144	0.0483	0.0021
19	rs9749546	18518216	0.9	0.528487958927512	0.89	1.20843312996982	0.0256339581602904	0.230172975102048	0.0088	0.0064	0.0964	0.0145	0.0492	0.0177	0.0179	0.0206	0.0022	0.0402	0.0352	0.1312	0.0022	0.0427	0.1111	0.0199	0.0159	0.0041	0.0019	0.0158	0.0175	0.1308	0.0274	0.1143	0.0482	0.0021
19	rs7258465	18533642	0.9	0.528487958927512	0.89	1.20843312996982	0.0142362704979234	0.163994830110435	0.0086	0.0065	0.0965	0.0146	0.049	0.0175	0.0176	0.0204	0.002	0.0402	0.0352	0.1323	0.0021	0.0431	0.1122	0.0204	0.0161	0.0035	0.0018	0.0158	0.0172	0.1307	0.0274	0.1135	0.048	0.0021
19	rs73011462	18534135	0.9	0.528487958927512	0.9	1.11848291839441	0.014256461365683	0.163799650787437	0.0086	0.0065	0.0965	0.0146	0.049	0.0175	0.0176	0.0204	0.002	0.0402	0.0352	0.1323	0.0021	0.0431	0.1122	0.0204	0.0161	0.0035	0.0018	0.0158	0.0172	0.1307	0.0274	0.1135	0.048	0.0021
19	rs117419635	18535494	0.9	0.528487958927512	0.9	1.11848291839441	0.013909479888234	0.15971987726673	0.0086	0.0065	0.0965	0.0146	0.049	0.0175	0.0176	0.0204	0.002	0.0402	0.0352	0.1323	0.0021	0.0431	0.1122	0.0204	0.0161	0.0035	0.0018	0.0158	0.0172	0.1308	0.0274	0.1135	0.048	0.0021
19	rs118093382	18537044	0.9	0.528487958927512	0.9	1.11848291839441	0.0138434782205776	0.160784872734272	0.0086	0.0065	0.0965	0.0146	0.049	0.0175	0.0176	0.0204	0.002	0.0402	0.0352	0.1323	0.0021	0.0431	0.1123	0.0204	0.0161	0.0035	0.0018	0.0158	0.0172	0.1308	0.0274	0.1135	0.048	0.0021
19	rs61743938	18547264	0.9	0.528487958927512	0.9	1.11848291839441	0.0130568695593322	0.157693680167223	0.0086	0.0065	0.0965	0.0146	0.0488	0.0175	0.0176	0.0204	0.002	0.0401	0.0352	0.1324	0.0021	0.0431	0.1124	0.0205	0.0161	0.0034	0.0018	0.0158	0.0173	0.131	0.0274	0.1135	0.048	0.0021
19	rs12981988	18552139	0.9	0.528487958927512	0.9	1.11848291839441	0.0124069702483598	0.142469961976645	0.0086	0.0065	0.0965	0.0146	0.0488	0.0175	0.0176	0.0204	0.002	0.0401	0.0351	0.1324	0.002	0.0431	0.1124	0.0205	0.0161	0.0034	0.0018	0.0158	0.0173	0.131	0.0274	0.1135	0.048	0.0021
19	rs79341273	18558517	0.9	0.528487958927512	0.9	1.11848291839441	0.0118929402622297	0.130232445763723	0.0086	0.0065	0.0965	0.0146	0.0487	0.0175	0.0176	0.0204	0.002	0.0401	0.0351	0.1324	0.002	0.0431	0.1124	0.0205	0.0161	0.0034	0.0018	0.0158	0.0173	0.1311	0.0274	0.1135	0.048	0.0021
19	rs112125416	18560563	0.9	0.528487958927512	0.9	1.11848291839441	0.0118049440082903	0.129694001351637	0.0086	0.0065	0.0965	0.0146	0.0487	0.0175	0.0176	0.0204	0.002	0.0401	0.0351	0.1324	0.002	0.0431	0.1124	0.0205	0.0161	0.0034	0.0018	0.0158	0.0173	0.1311	0.0274	0.1135	0.048	0.0021
19	rs731945	18567039	0.9	0.528487958927512	0.9	1.11848291839441	0.0118400837447132	0.117800852466429	0.0086	0.0065	0.0966	0.0146	0.0487	0.0176	0.0176	0.0204	0.002	0.0401	0.0352	0.1323	0.002	0.0431	0.1125	0.0205	0.0161	0.0034	0.0018	0.0158	0.0173	0.1311	0.0274	0.1134	0.048	0.0021
19	rs112132822	18581017	0.9	0.528487958927512	0.9	1.11848291839441	0.014823537290178	0.117887364243915	0.0086	0.0065	0.0966	0.0145	0.0487	0.0175	0.0175	0.0203	0.002	0.0401	0.0351	0.1324	0.002	0.043	0.1126	0.0205	0.016	0.0034	0.0018	0.0157	0.0173	0.1317	0.0275	0.1132	0.048	0.0021
19	rs11670056	18589943	0.9	0.528487958927512	0.94	0.800578923638966	0.0154356758327555	0.106595165313916	0.0086	0.0065	0.0966	0.0145	0.0488	0.0174	0.0175	0.0203	0.002	0.0401	0.0351	0.1325	0.002	0.043	0.1127	0.0205	0.016	0.0034	0.0018	0.0157	0.0173	0.1319	0.0275	0.1131	0.048	0.0021
19	rs7251067	18600056	0.9	0.528487958927512	1.02	0.35283343175317	0.0153501526832686	0.103449469081106	0.0086	0.0065	0.0966	0.0145	0.0488	0.0174	0.0175	0.0203	0.002	0.0401	0.0351	0.1325	0.002	0.043	0.1127	0.0205	0.016	0.0034	0.0018	0.0157	0.0173	0.1319	0.0275	0.1131	0.048	0.0021
19	rs34436202	18602796	0.9	0.528487958927512	1.03	0.312927433563081	0.0154571114484625	0.102545696729776	0.0086	0.0065	0.0966	0.0145	0.0488	0.0174	0.0175	0.0203	0.002	0.0401	0.0351	0.1324	0.002	0.043	0.1127	0.0205	0.016	0.0034	0.0018	0.0157	0.0173	0.1319	0.0275	0.1131	0.048	0.0021
19	rs17211813	18613917	0.9	0.528487958927512	1.03	0.312927433563081	0.0162583497124121	0.100665969971369	0.0086	0.0065	0.0966	0.0145	0.0488	0.0174	0.0175	0.0203	0.002	0.0401	0.0351	0.1324	0.002	0.043	0.1127	0.0204	0.016	0.0034	0.0018	0.0157	0.0174	0.132	0.0275	0.1131	0.048	0.0021
19	rs4808136	18618867	0.9	0.528487958927512	1.03	0.312927433563081	0.0168371125871352	0.103943731717175	0.0086	0.0064	0.0966	0.0145	0.0489	0.0174	0.0174	0.0204	0.002	0.0401	0.0351	0.1324	0.0019	0.043	0.1127	0.0204	0.0161	0.0034	0.0018	0.0156	0.0174	0.1319	0.0275	0.1131	0.0479	0.002
19	rs62123872	18621422	0.9	0.528487958927512	1.03	0.312927433563081	0.0168675856667025	0.105183376293743	0.0086	0.0064	0.0966	0.0145	0.0489	0.0174	0.0174	0.0204	0.002	0.0401	0.0351	0.1324	0.0019	0.043	0.1127	0.0204	0.0161	0.0034	0.0018	0.0156	0.0174	0.1319	0.0275	0.1131	0.0479	0.002
19	rs111367398	18631845	0.9	0.528487958927512	1.03	0.312927433563081	0.0183459623644477	0.0846763759828098	0.0085	0.0064	0.0967	0.0145	0.0489	0.0173	0.0173	0.0204	0.0019	0.0401	0.0351	0.1326	0.0019	0.043	0.1127	0.0203	0.016	0.0034	0.0018	0.0156	0.0174	0.132	0.0275	0.1131	0.0479	0.002
19	rs271620	18633437	0.9	0.528487958927512	1.04	0.276253925711104	0.0188701715272624	0.0933630123974988	0.0085	0.0065	0.0968	0.0145	0.0489	0.0172	0.0171	0.0204	0.0019	0.0401	0.0351	0.1329	0.0018	0.0431	0.1129	0.0201	0.0159	0.0033	0.0017	0.0156	0.0174	0.1323	0.0275	0.1132	0.048	0.0019
19	rs10422974	18640467	0.89	0.587533376708783	1.04	0.276253925711104	0.0158540018430188	0.0899880188312368	0.0082	0.0066	0.0975	0.0145	0.0489	0.0169	0.0167	0.0206	0.0017	0.0407	0.0349	0.1333	0.0014	0.0435	0.1131	0.0189	0.0159	0.0029	0.0015	0.0155	0.0174	0.1322	0.0278	0.1143	0.0483	0.0014
19	rs80351300	18645354	0.89	0.587533376708783	1.05	0.24269399207398	0.017729456004951	0.0979927276923974	0.0081	0.0066	0.0975	0.0145	0.0489	0.0169	0.0166	0.0206	0.0016	0.0408	0.0349	0.1334	0.0014	0.0435	0.113	0.0187	0.0159	0.0028	0.0014	0.0155	0.0174	0.1322	0.0278	0.1144	0.0484	0.0014
19	rs7247733	18650278	0.89	0.587533376708783	1.05	0.24269399207398	0.0162954810784687	0.0902998883975837	0.0081	0.0066	0.0975	0.0145	0.0489	0.0168	0.0166	0.0207	0.0016	0.0408	0.0349	0.1337	0.0014	0.0433	0.113	0.0186	0.0159	0.0028	0.0014	0.0155	0.0174	0.1322	0.0279	0.1145	0.0484	0.0014
19	rs117629190	18651751	0.89	0.587533376708783	1.05	0.24269399207398	0.0145961104731106	0.0859730143927169	0.008	0.0066	0.0975	0.0145	0.0489	0.0168	0.0166	0.0208	0.0016	0.0408	0.0349	0.1339	0.0013	0.0432	0.1129	0.0186	0.0159	0.0027	0.0014	0.0155	0.0174	0.1322	0.0279	0.1146	0.0485	0.0013
19	rs8106688	18651801	0.89	0.587533376708783	1.05	0.24269399207398	0.0143104074832805	0.0818817853667275	0.008	0.0066	0.0975	0.0145	0.0489	0.0168	0.0166	0.0208	0.0016	0.0408	0.0349	0.1339	0.0013	0.0432	0.1129	0.0185	0.0159	0.0027	0.0014	0.0155	0.0174	0.1322	0.0279	0.1146	0.0485	0.0013
19	rs61758308	18651830	0.89	0.587533376708783	1.05	0.24269399207398	0.0142429984295763	0.081282539539209	0.008	0.0066	0.0975	0.0145	0.0489	0.0168	0.0166	0.0208	0.0016	0.0408	0.0349	0.134	0.0013	0.0432	0.1129	0.0185	0.0159	0.0027	0.0014	0.0155	0.0174	0.1322	0.0279	0.1146	0.0485	0.0013
19	rs10402554	18653921	0.89	0.587533376708783	1.05	0.24269399207398	0.011326825529128	0.065041115434425	0.008	0.0067	0.0975	0.0145	0.0488	0.0168	0.0166	0.0209	0.0016	0.0409	0.0349	0.1342	0.0013	0.0428	0.1129	0.0184	0.016	0.0027	0.0015	0.0155	0.0174	0.1323	0.028	0.1148	0.0485	0.0014
19	rs76013807	18674087	0.88	0.650722301593725	1.05	0.24269399207398	0.00633461158867794	0.0561096384121805	0.0075	0.0069	0.0972	0.0147	0.0482	0.0168	0.0162	0.022	0.0013	0.0411	0.0353	0.1343	0.0012	0.043	0.1123	0.0174	0.0164	0.0025	0.0015	0.015	0.0173	0.1336	0.0283	0.1163	0.0474	0.0011
19	rs12977772	18675145	0.88	0.650722301593725	1.05	0.24269399207398	0.00603793782382366	0.0517024860776062	0.0075	0.0069	0.0972	0.0147	0.0482	0.0168	0.0162	0.022	0.0013	0.0411	0.0353	0.1343	0.0012	0.043	0.1122	0.0174	0.0164	0.0025	0.0015	0.015	0.0173	0.1336	0.0283	0.1163	0.0474	0.0011
19	rs1468475	18679155	0.88	0.650722301593725	1.05	0.24269399207398	0.00506667882933645	0.0506558270656353	0.0075	0.0069	0.0973	0.0147	0.048	0.0168	0.0162	0.022	0.0013	0.0412	0.0353	0.1347	0.0012	0.043	0.1124	0.0174	0.0165	0.0025	0.0014	0.015	0.0173	0.1334	0.0284	0.1163	0.0473	0.0011
19	rs7648	18679379	0.88	0.650722301593725	1.05	0.24269399207398	0.00524036980574932	0.0504720913336642	0.0075	0.0069	0.0973	0.0147	0.048	0.0168	0.0162	0.022	0.0014	0.0412	0.0353	0.1347	0.0012	0.043	0.1124	0.0174	0.0165	0.0025	0.0014	0.015	0.0173	0.1334	0.0284	0.1163	0.0473	0.0011
19	rs2302055	18684563	0.88	0.650722301593725	1.05	0.24269399207398	0.0046036064769331	0.0536978436431144	0.0074	0.0069	0.0975	0.0147	0.0479	0.0169	0.0162	0.0219	0.0013	0.0412	0.0352	0.1355	0.0011	0.0428	0.1129	0.0173	0.0165	0.0023	0.0014	0.015	0.0173	0.1334	0.0285	0.1162	0.047	0.001
19	rs6554	18685964	0.88	0.650722301593725	1.05	0.24269399207398	0.00444118731890712	0.0535721753336495	0.0074	0.0069	0.0975	0.0147	0.0478	0.0169	0.0163	0.0219	0.0013	0.0412	0.0352	0.1357	0.0011	0.0428	0.1129	0.0173	0.0165	0.0023	0.0014	0.015	0.0173	0.1333	0.0285	0.1161	0.0469	0.001
19	rs117676382	18691033	0.88	0.650722301593725	1.05	0.24269399207398	0.00354956397369747	0.0534466344305698	0.0074	0.0069	0.0976	0.0146	0.0478	0.0168	0.0162	0.0219	0.0013	0.041	0.0353	0.1361	0.0011	0.0426	0.1133	0.0174	0.0166	0.0023	0.0014	0.0149	0.0172	0.1329	0.0285	0.1164	0.0466	0.001
19	rs72995433	18693972	0.88	0.650722301593725	1.05	0.24269399207398	0.00297897766573886	0.0545177874489787	0.0073	0.0069	0.0976	0.0145	0.0477	0.0168	0.0161	0.022	0.0013	0.041	0.0352	0.1363	0.0012	0.0425	0.1136	0.0175	0.0167	0.0024	0.0014	0.0149	0.0171	0.1327	0.0285	0.1165	0.0464	0.001
19	rs11666943	18694433	0.88	0.650722301593725	1.05	0.24269399207398	0.00282326231116519	0.0540756121789229	0.0073	0.0069	0.0977	0.0145	0.0476	0.0168	0.0161	0.022	0.0013	0.041	0.0352	0.1364	0.0012	0.0425	0.1137	0.0174	0.0167	0.0024	0.0014	0.015	0.0171	0.1326	0.0286	0.1165	0.0464	0.001
19	rs2314663	18696055	0.88	0.650722301593725	1.06	0.212122118160079	0.00306450397608765	0.0534466344305698	0.0073	0.007	0.0978	0.0145	0.0475	0.0167	0.016	0.0218	0.0014	0.0409	0.0353	0.1369	0.0012	0.0424	0.1137	0.0175	0.0167	0.0024	0.0014	0.0149	0.0171	0.1326	0.0287	0.1167	0.046	0.001
19	rs10409392	18699333	0.88	0.650722301593725	1.06	0.212122118160079	0.00294091701867751	0.0526960692044139	0.0073	0.007	0.0978	0.0144	0.0474	0.0167	0.0159	0.0219	0.0015	0.0406	0.0352	0.1377	0.0012	0.0423	0.1136	0.0176	0.0168	0.0025	0.0014	0.0149	0.0171	0.1324	0.0287	0.1169	0.0455	0.001
19	rs2074175	18700047	0.88	0.650722301593725	1.06	0.212122118160079	0.00282133371577222	0.0528208439220502	0.0073	0.0071	0.0977	0.0144	0.0473	0.0167	0.0159	0.0218	0.0016	0.0406	0.0351	0.138	0.0012	0.0424	0.1136	0.0176	0.0169	0.0025	0.0014	0.0149	0.0171	0.1322	0.0287	0.1168	0.0454	0.001
19	rs2283617	18706504	0.88	0.650722301593725	1.06	0.212122118160079	0.00286986500810001	0.0618681926941815	0.0073	0.0072	0.0976	0.0145	0.0472	0.0166	0.0159	0.022	0.0016	0.0404	0.0355	0.1379	0.0012	0.0426	0.1139	0.0175	0.0168	0.0021	0.0014	0.0148	0.0171	0.1322	0.0286	0.117	0.0454	0.001
19	rs8107912	18707048	0.88	0.650722301593725	1.06	0.212122118160079	0.00286986500810001	0.0592865141321168	0.0073	0.0072	0.0976	0.0144	0.0473	0.0166	0.0159	0.0221	0.0016	0.0404	0.0354	0.1378	0.0012	0.0426	0.1139	0.0175	0.0168	0.0022	0.0014	0.0147	0.0171	0.1322	0.0286	0.1169	0.0453	0.001
19	rs117674834	18724695	0.88	0.650722301593725	1.06	0.212122118160079	0.00230149717173024	0.0568162870431793	0.0072	0.0072	0.0974	0.0145	0.047	0.0165	0.0159	0.0219	0.0016	0.0406	0.0356	0.1387	0.0013	0.0427	0.114	0.0173	0.0168	0.0025	0.0014	0.0145	0.017	0.1316	0.029	0.1171	0.0448	0.001
19	rs57263982	18726211	0.88	0.650722301593725	1.06	0.212122118160079	0.00228842271825782	0.0595491463619057	0.0072	0.0072	0.0974	0.0145	0.0469	0.0165	0.0159	0.0219	0.0016	0.0407	0.0356	0.1388	0.0013	0.0428	0.114	0.0173	0.0168	0.0025	0.0014	0.0145	0.017	0.1316	0.029	0.1171	0.0448	0.001
19	rs111551996	18733355	0.88	0.650722301593725	1.06	0.212122118160079	0.00218910587531989	0.059089864750233	0.0072	0.0072	0.0974	0.0145	0.0469	0.0164	0.0159	0.0218	0.0016	0.0408	0.0355	0.1391	0.0014	0.0428	0.114	0.0173	0.0169	0.0025	0.0014	0.0145	0.017	0.1314	0.0291	0.1171	0.0447	0.001
19	rs3764628	18747605	0.88	0.650722301593725	1.06	0.212122118160079	0.00176028794050485	0.0635475851875955	0.007	0.0072	0.0971	0.0148	0.0466	0.0162	0.0158	0.0217	0.0016	0.041	0.0358	0.14	0.0015	0.0429	0.1141	0.0172	0.017	0.0028	0.0014	0.0143	0.0168	0.1304	0.0294	0.1172	0.0445	9e-04
19	rs76561599	18749085	0.88	0.650722301593725	1.06	0.212122118160079	0.00184502719158805	0.0610024421931674	0.007	0.0072	0.0971	0.0148	0.0466	0.0161	0.0158	0.0217	0.0016	0.041	0.0358	0.1398	0.0015	0.0429	0.1141	0.0174	0.017	0.0028	0.0014	0.0143	0.0168	0.1304	0.0294	0.1172	0.0445	9e-04
19	rs11665980	18749354	0.88	0.650722301593725	1.06	0.212122118160079	0.0018767733166665	0.0613348109297567	0.007	0.0072	0.0971	0.0147	0.0466	0.0161	0.0158	0.0217	0.0016	0.041	0.0358	0.1397	0.0015	0.0429	0.1141	0.0174	0.017	0.0028	0.0014	0.0143	0.0168	0.1304	0.0294	0.1172	0.0445	9e-04
19	rs10412858	18759279	0.88	0.650722301593725	1.06	0.212122118160079	0.00203179800153378	0.0628063109360394	0.0071	0.0072	0.097	0.0148	0.0465	0.0161	0.0158	0.0217	0.0016	0.041	0.0358	0.14	0.0015	0.0429	0.1141	0.0173	0.0169	0.0028	0.0014	0.0143	0.0171	0.1302	0.0294	0.1173	0.0445	9e-04
19	rs10854003	18763596	0.88	0.650722301593725	1.06	0.212122118160079	0.0021500530832125	0.0808342760944891	0.0071	0.0072	0.097	0.0148	0.0465	0.0161	0.0158	0.0217	0.0016	0.041	0.0358	0.14	0.0015	0.0428	0.1141	0.0173	0.0169	0.0028	0.0014	0.0143	0.0171	0.1303	0.0294	0.1172	0.0444	9e-04
19	rs78043413	18764027	0.88	0.650722301593725	1.06	0.212122118160079	0.00215626356789497	0.0867394334356721	0.0071	0.0072	0.097	0.0148	0.0465	0.0161	0.0158	0.0217	0.0016	0.041	0.0358	0.14	0.0015	0.0428	0.1141	0.0173	0.0169	0.0028	0.0014	0.0143	0.0172	0.1303	0.0294	0.1172	0.0444	9e-04
19	rs3795027	18780799	0.88	0.650722301593725	1.06	0.212122118160079	0.00238795048869284	0.0915516510170901	0.007	0.0072	0.0971	0.0149	0.0464	0.0162	0.0159	0.0218	0.0016	0.041	0.0357	0.1401	0.0016	0.0427	0.1141	0.0174	0.0169	0.0028	0.0015	0.0143	0.0175	0.1301	0.0293	0.1173	0.0443	0.001
19	rs3795028	18780917	0.88	0.650722301593725	1.06	0.212122118160079	0.00281940617156864	0.0899880188312368	0.007	0.0073	0.0971	0.0149	0.0464	0.0162	0.0159	0.0218	0.0016	0.041	0.0357	0.1401	0.0016	0.0426	0.1141	0.0174	0.0169	0.0028	0.0015	0.0142	0.0175	0.1301	0.0293	0.1172	0.0443	9e-04
19	rs876982	18782377	0.88	0.650722301593725	1.06	0.212122118160079	0.0027224858563473	0.0818067822017122	0.007	0.0073	0.0972	0.0149	0.0463	0.0161	0.0159	0.0218	0.0016	0.041	0.0356	0.1402	0.0016	0.0427	0.1141	0.0174	0.0169	0.0028	0.0015	0.0142	0.0175	0.1301	0.0293	0.1173	0.0442	9e-04
19	rs62137133	18783426	0.88	0.650722301593725	1.06	0.212122118160079	0.00266304471073219	0.077798168634899	0.007	0.0073	0.0972	0.0149	0.0463	0.0161	0.0159	0.0217	0.0016	0.041	0.0356	0.1402	0.0016	0.0427	0.1141	0.0174	0.0169	0.0028	0.0015	0.0142	0.0175	0.1301	0.0293	0.1173	0.0442	9e-04
19	rs72997374	18790286	0.88	0.650722301593725	1.06	0.212122118160079	0.00259922353523265	0.0749543415105019	0.007	0.0073	0.0973	0.0149	0.0462	0.0161	0.0159	0.0217	0.0017	0.041	0.0357	0.1403	0.0016	0.0427	0.1141	0.0174	0.0169	0.0028	0.0015	0.0142	0.0176	0.1301	0.0293	0.1173	0.0441	9e-04
19	rs35322184	18796655	0.88	0.650722301593725	1.06	0.212122118160079	0.00255617204304915	0.0697490304013639	0.007	0.0073	0.0973	0.0149	0.0461	0.0161	0.0158	0.0217	0.0017	0.041	0.0357	0.1403	0.0016	0.0427	0.1141	0.0174	0.0169	0.0028	0.0015	0.0143	0.0176	0.1301	0.0292	0.1173	0.0441	0.001
19	rs10419226	18803172	0.88	0.650722301593725	1.06	0.212122118160079	0.00250842332188898	0.0649047369682324	0.007	0.0073	0.0973	0.0148	0.046	0.016	0.0158	0.0217	0.0017	0.041	0.0358	0.1404	0.0016	0.0427	0.1142	0.0174	0.0168	0.0028	0.0015	0.0143	0.0176	0.13	0.0292	0.1173	0.0441	0.001
19	rs739850	18811112	0.88	0.650722301593725	1.06	0.212122118160079	0.00266120403188354	0.0520120982983859	0.0068	0.0074	0.0971	0.0151	0.0458	0.0159	0.0157	0.0217	0.0017	0.0408	0.0354	0.1411	0.0017	0.0428	0.1144	0.0176	0.0166	0.0027	0.0016	0.0144	0.0176	0.1301	0.0284	0.1176	0.0442	0.001
19	rs117860403	18820164	0.88	0.650722301593725	1.07	0.184406357471863	0.00237280389098851	0.0509012607836079	0.0067	0.0074	0.0971	0.0152	0.0454	0.0158	0.0158	0.0218	0.0017	0.0408	0.0354	0.1412	0.0017	0.0429	0.1145	0.0176	0.0165	0.0027	0.0016	0.0144	0.0175	0.1298	0.0283	0.118	0.0441	0.001
19	rs7256986	18829733	0.89	0.587533376708783	1.07	0.184406357471863	0.00230969912152051	0.0618014129755543	0.0067	0.0074	0.097	0.0153	0.0453	0.0158	0.0159	0.0219	0.0017	0.0408	0.0354	0.1413	0.0017	0.0429	0.1147	0.0176	0.0164	0.0027	0.0016	0.0144	0.0174	0.1297	0.0283	0.1182	0.0441	0.001
19	rs11668587	18829770	0.89	0.587533376708783	1.07	0.184406357471863	0.00212996835779962	0.0616679452004823	0.0067	0.0074	0.097	0.0153	0.0453	0.0158	0.0159	0.0219	0.0017	0.0408	0.0354	0.1413	0.0017	0.0429	0.1147	0.0175	0.0164	0.0027	0.0016	0.0144	0.0174	0.1297	0.0283	0.1182	0.0441	0.0011
19	rs117938925	18834049	0.89	0.587533376708783	1.07	0.184406357471863	0.00217811403967117	0.0514553751947247	0.0067	0.0074	0.097	0.0153	0.0453	0.0158	0.0158	0.0219	0.0018	0.0408	0.0353	0.1414	0.0018	0.0429	0.1147	0.0176	0.0164	0.0027	0.0016	0.0144	0.0174	0.1297	0.0283	0.1181	0.0441	0.0011
19	rs12608703	18834982	0.89	0.587533376708783	1.07	0.184406357471863	0.00243728453090611	0.0479305133119256	0.0067	0.0075	0.0967	0.0153	0.0452	0.0159	0.0158	0.022	0.0017	0.0409	0.0352	0.1418	0.0018	0.043	0.1149	0.0178	0.0162	0.0026	0.0016	0.0144	0.0174	0.1296	0.0282	0.1178	0.0441	0.0011
19	rs75119307	18836112	0.89	0.587533376708783	1.08	0.159408631830651	0.00235940504845282	0.0484702906443168	0.0065	0.0075	0.0965	0.0153	0.0451	0.0159	0.0159	0.022	0.0018	0.0409	0.0352	0.1419	0.0018	0.043	0.115	0.0178	0.0162	0.0026	0.0016	0.0144	0.0173	0.1295	0.0282	0.1179	0.0441	0.0011
19	rs6510999	18847832	0.89	0.587533376708783	1.08	0.159408631830651	0.00155916236063257	0.0444002990420635	0.0067	0.0074	0.0954	0.0154	0.0453	0.016	0.0164	0.0224	0.0019	0.0408	0.0353	0.142	0.0018	0.0435	0.1151	0.0177	0.0163	0.0024	0.0017	0.0144	0.0172	0.1281	0.0285	0.1184	0.0439	0.0013
19	rs6511001	18847921	0.89	0.587533376708783	1.07	0.184406357471863	0.00155796678406233	0.044458155480837	0.0067	0.0074	0.0954	0.0154	0.0453	0.016	0.0164	0.0224	0.0019	0.0408	0.0353	0.142	0.0018	0.0435	0.1151	0.0177	0.0163	0.0024	0.0017	0.0144	0.0172	0.1281	0.0285	0.1184	0.0439	0.0013
19	rs34960453	18861479	0.89	0.587533376708783	1.07	0.184406357471863	0.00154842895750724	0.0459154073011903	0.0067	0.0073	0.095	0.0155	0.0453	0.016	0.0165	0.0224	0.0019	0.0407	0.0353	0.1421	0.0018	0.0435	0.1152	0.0178	0.0163	0.0024	0.0017	0.0143	0.0171	0.1278	0.0285	0.1185	0.0439	0.0013
19	rs74736618	18873581	0.89	0.587533376708783	1.07	0.184406357471863	0.0014331575559629	0.0437086340941684	0.0068	0.0073	0.0947	0.0155	0.0454	0.016	0.0166	0.0225	0.0019	0.0407	0.0352	0.1422	0.0019	0.0436	0.1152	0.0178	0.0163	0.0024	0.0017	0.0143	0.0171	0.1276	0.0285	0.1187	0.0439	0.0013
19	rs79054960	18876208	0.89	0.587533376708783	1.08	0.159408631830651	0.00143987071509964	0.0435364726885953	0.0068	0.0073	0.0947	0.0156	0.0455	0.016	0.0167	0.0224	0.0019	0.0407	0.0352	0.1422	0.0019	0.0436	0.1152	0.0178	0.0163	0.0024	0.0017	0.0143	0.017	0.1275	0.0285	0.1187	0.0439	0.0013
19	rs3746266	18876309	0.89	0.587533376708783	1.07	0.184406357471863	0.0014454845497103	0.0433646137910952	0.0068	0.0073	0.0946	0.0156	0.0455	0.016	0.0167	0.0224	0.0019	0.0407	0.0352	0.1422	0.0019	0.0436	0.1153	0.0178	0.0163	0.0024	0.0017	0.0143	0.017	0.1275	0.0285	0.1187	0.0439	0.0013
19	rs77946620	18878300	0.89	0.587533376708783	1.07	0.184406357471863	0.00146811834259583	0.0446319254039357	0.0068	0.0073	0.0946	0.0156	0.0455	0.016	0.0167	0.0225	0.0019	0.0407	0.0353	0.1422	0.0019	0.0436	0.1153	0.0178	0.0163	0.0024	0.0017	0.0143	0.017	0.1275	0.0285	0.1187	0.0439	0.0013
19	rs79049278	18881023	0.89	0.587533376708783	1.08	0.159408631830651	0.00158323083697542	0.0487110428796744	0.0068	0.0073	0.0945	0.0156	0.0455	0.016	0.0166	0.0225	0.0019	0.0407	0.0353	0.1422	0.0019	0.0436	0.1154	0.0178	0.0163	0.0024	0.0017	0.0142	0.017	0.1274	0.0285	0.1186	0.0438	0.0013
19	rs55780333	18895370	0.89	0.587533376708783	1.08	0.159408631830651	0.00199940988055414	0.0470367950796664	0.0069	0.0072	0.0936	0.0158	0.0457	0.016	0.0169	0.0227	0.0019	0.041	0.0352	0.1421	0.002	0.0435	0.1158	0.018	0.0165	0.0024	0.0018	0.0139	0.0167	0.1266	0.0289	0.1185	0.0437	0.0014
19	rs61739916	18897440	0.89	0.587533376708783	1.08	0.159408631830651	0.0020571137631639	0.0452716521460771	0.007	0.0072	0.0934	0.0159	0.0457	0.016	0.017	0.0227	0.0019	0.0411	0.0353	0.1421	0.002	0.0435	0.1159	0.018	0.0165	0.0024	0.0018	0.0139	0.0167	0.1264	0.029	0.1184	0.0437	0.0014
19	rs74798576	18899893	0.89	0.587533376708783	1.08	0.159408631830651	0.00211156293114195	0.0441115188441802	0.007	0.0072	0.093	0.016	0.0457	0.0161	0.0171	0.0228	0.0019	0.0412	0.0353	0.142	0.0021	0.0436	0.1161	0.018	0.0165	0.0024	0.0018	0.0138	0.0166	0.126	0.0291	0.1184	0.0436	0.0015
19	rs6511002	18902592	0.89	0.587533376708783	1.08	0.159408631830651	0.00191319022941377	0.0460916741760272	0.0071	0.0071	0.0926	0.0161	0.0457	0.0161	0.0172	0.0228	0.002	0.0413	0.0354	0.1419	0.0021	0.0437	0.1164	0.018	0.0165	0.0024	0.0019	0.0137	0.0166	0.1255	0.0292	0.1185	0.0437	0.0015
19	rs28555441	18912264	0.9	0.528487958927512	1.09	0.136985182682918	0.0009510569295812	0.034851966632784	0.0074	0.0071	0.0899	0.017	0.0461	0.0169	0.0178	0.0234	0.0021	0.041	0.0354	0.1409	0.0023	0.0436	0.1174	0.0177	0.0168	0.0027	0.0021	0.014	0.0158	0.1234	0.0292	0.1187	0.0442	0.0017
19	rs2313048	18915988	0.9	0.528487958927512	1.09	0.136985182682918	0.000740279986115366	0.0303777869732821	0.0074	0.0072	0.0897	0.0172	0.0461	0.0169	0.0183	0.0236	0.0022	0.0405	0.0355	0.1398	0.0024	0.0437	0.1179	0.0177	0.0168	0.0029	0.0021	0.0141	0.0158	0.1229	0.0294	0.1186	0.0444	0.0018
19	rs8101846	18922444	0.9	0.528487958927512	1.09	0.136985182682918	0.000752701050991997	0.032353566009896	0.0074	0.0073	0.089	0.0177	0.0457	0.0173	0.0188	0.0242	0.0023	0.0405	0.0358	0.1386	0.0024	0.0435	0.1189	0.0176	0.0177	0.0031	0.0021	0.0138	0.0161	0.1213	0.0298	0.1176	0.0441	0.0019
19	rs8103912	18926686	0.9	0.528487958927512	1.09	0.136985182682918	0.000773336785509357	0.0364764556750437	0.0075	0.0073	0.0889	0.0183	0.0456	0.0176	0.0192	0.0243	0.0023	0.0406	0.0359	0.1375	0.0025	0.0436	0.1191	0.0181	0.0181	0.0032	0.0021	0.0139	0.0161	0.1199	0.0298	0.1172	0.044	0.0019
19	rs55995815	18926705	0.9	0.528487958927512	1.09	0.136985182682918	0.000761298591122035	0.035686195080302	0.0075	0.0073	0.0889	0.0183	0.0457	0.0176	0.0192	0.0242	0.0023	0.0406	0.036	0.1375	0.0025	0.0436	0.119	0.0181	0.0181	0.0032	0.0021	0.014	0.0161	0.1199	0.0298	0.1172	0.044	0.0019
19	rs8105081	18928635	0.91	0.473491286898298	1.09	0.136985182682918	0.00157356750218735	0.0528208439220502	0.0076	0.0072	0.0888	0.0188	0.046	0.0176	0.0196	0.0243	0.0024	0.0408	0.0361	0.1372	0.0025	0.0435	0.1191	0.0182	0.0183	0.0033	0.002	0.0142	0.016	0.1177	0.0298	0.1172	0.0439	0.002
19	rs8105741	18928671	0.91	0.473491286898298	1.09	0.136985182682918	0.00193588282921232	0.0602739318831524	0.0076	0.0072	0.0888	0.0188	0.046	0.0176	0.0196	0.0243	0.0024	0.0408	0.0361	0.1372	0.0025	0.0435	0.1191	0.0182	0.0183	0.0033	0.002	0.0142	0.016	0.1177	0.0298	0.1172	0.0439	0.002
19	rs1024445	18959096	0.92	0.422441555019286	1.09	0.136985182682918	0.00282326231116519	0.0230615318717745	0.0076	0.0068	0.0866	0.02	0.0466	0.0179	0.0208	0.0251	0.0019	0.0405	0.0362	0.1359	0.0028	0.0443	0.1178	0.0193	0.0192	0.0033	0.0022	0.0149	0.017	0.1129	0.031	0.1165	0.0453	0.0019
19	rs1024446	18959209	0.92	0.422441555019286	1.09	0.136985182682918	0.00283098721270289	0.0241417796437503	0.0077	0.0068	0.0866	0.02	0.0466	0.0179	0.0208	0.0251	0.0019	0.0405	0.0362	0.1359	0.0028	0.0443	0.1178	0.0193	0.0192	0.0033	0.0022	0.0149	0.017	0.1129	0.031	0.1165	0.0453	0.0019
19	rs45467996	18966159	0.92	0.422441555019286	1.09	0.136985182682918	0.0030521677406693	0.0283656717039014	0.0076	0.0068	0.0864	0.02	0.0466	0.018	0.0207	0.0251	0.0019	0.0405	0.0361	0.1358	0.0028	0.0444	0.1177	0.0194	0.0192	0.0032	0.0021	0.0149	0.017	0.113	0.031	0.1165	0.0453	0.0019
19	rs112417484	18968688	0.92	0.422441555019286	1.1	0.116987187387052	0.00327384059395366	0.0284600247675554	0.0076	0.0068	0.0864	0.0201	0.0466	0.018	0.0208	0.0251	0.0019	0.0405	0.036	0.1358	0.0028	0.0444	0.1177	0.0195	0.0192	0.0032	0.0021	0.0149	0.0171	0.1129	0.031	0.1165	0.0453	0.0018
19	rs10405364	18972008	0.92	0.422441555019286	1.1	0.116987187387052	0.00335050569655474	0.0268760456943843	0.0076	0.0068	0.0863	0.0202	0.0465	0.0181	0.0209	0.0251	0.0019	0.0405	0.0359	0.1358	0.0028	0.0443	0.1178	0.0196	0.0193	0.0032	0.0021	0.0149	0.0171	0.1129	0.031	0.1164	0.0453	0.0018
19	rs7251329	18972358	0.92	0.422441555019286	1.1	0.116987187387052	0.00336379005878357	0.0261000856280835	0.0076	0.0068	0.0863	0.0202	0.0465	0.0181	0.0209	0.0251	0.0019	0.0405	0.0359	0.1358	0.0028	0.0443	0.1178	0.0196	0.0193	0.0032	0.0021	0.0149	0.0171	0.1129	0.031	0.1164	0.0452	0.0018
19	rs78508167	18974001	0.92	0.422441555019286	1.11	0.0992615496976265	0.00376271193513331	0.0304752036483773	0.0076	0.0068	0.0863	0.0202	0.0465	0.0182	0.0209	0.0251	0.0019	0.0405	0.0359	0.1357	0.0028	0.0442	0.1178	0.0196	0.0193	0.0032	0.0021	0.015	0.0171	0.1128	0.0311	0.1165	0.0452	0.0018
19	rs2238657	18974059	0.92	0.422441555019286	1.11	0.0992615496976265	0.00375544791054916	0.0302319339430998	0.0076	0.0068	0.0863	0.0202	0.0465	0.0182	0.0209	0.0251	0.0019	0.0405	0.0359	0.1357	0.0028	0.0442	0.1178	0.0196	0.0193	0.0032	0.0021	0.015	0.0171	0.1128	0.0311	0.1165	0.0452	0.0018
19	rs10410987	18977937	0.92	0.422441555019286	1.11	0.0992615496976265	0.00458093122537877	0.0358961595989306	0.0076	0.0068	0.0861	0.0204	0.0464	0.0183	0.021	0.0252	0.0019	0.0406	0.0358	0.1356	0.0028	0.0441	0.1176	0.0198	0.0194	0.0032	0.002	0.015	0.0171	0.1127	0.0311	0.1164	0.0452	0.0018
19	rs118015691	18978480	0.92	0.422441555019286	1.11	0.0992615496976265	0.00483818114326105	0.0399914064391814	0.0076	0.0068	0.0861	0.0204	0.0464	0.0183	0.021	0.0252	0.0019	0.0406	0.0358	0.1356	0.0028	0.0441	0.1176	0.0198	0.0194	0.0032	0.002	0.015	0.0171	0.1127	0.0311	0.1164	0.0452	0.0018
19	rs4808863	18980172	0.92	0.422441555019286	1.11	0.0992615496976265	0.00540577761786578	0.0516406600843847	0.0076	0.0069	0.086	0.0204	0.0464	0.0184	0.021	0.0252	0.0019	0.0406	0.0358	0.1356	0.0028	0.0442	0.1176	0.0198	0.0194	0.0032	0.002	0.0151	0.0172	0.1127	0.0311	0.1164	0.0451	0.0018
19	rs73923175	18986645	0.92	0.422441555019286	1.11	0.0992615496976265	0.00792114515103965	0.0824828111152438	0.0076	0.0069	0.0858	0.0204	0.0463	0.0185	0.021	0.0252	0.0019	0.0407	0.0358	0.1354	0.0029	0.0442	0.1172	0.0198	0.0195	0.0032	0.002	0.0152	0.0171	0.1125	0.0312	0.1165	0.045	0.0018
19	rs78922343	18996899	0.93	0.375229593708928	1.11	0.0992615496976265	0.00976989302803288	0.0755341510079107	0.0077	0.007	0.0854	0.0206	0.0461	0.0188	0.0211	0.0253	0.0019	0.0408	0.036	0.1352	0.0031	0.0441	0.1166	0.02	0.0196	0.0031	0.002	0.0153	0.0171	0.1119	0.0314	0.1166	0.0451	0.0019
19	rs56165767	18997323	0.93	0.375229593708928	1.11	0.0992615496976265	0.0104998515133321	0.0833121191099893	0.0077	0.007	0.0853	0.0205	0.0461	0.0188	0.0211	0.0253	0.0019	0.0408	0.036	0.1352	0.0031	0.0441	0.1166	0.02	0.0196	0.0031	0.002	0.0153	0.0171	0.1119	0.0314	0.1166	0.0451	0.0019
19	rs1468460	19016108	0.94	0.331738599837001	1.11	0.0992615496976265	0.0084033017400196	0.108432939731538	0.0078	0.0071	0.0847	0.0206	0.0458	0.0191	0.0212	0.0252	0.002	0.0408	0.0369	0.135	0.0034	0.0442	0.1154	0.0205	0.0197	0.0031	0.0021	0.0157	0.0171	0.1106	0.0316	0.1163	0.0455	0.002
19	rs10330	19017862	0.94	0.331738599837001	1.11	0.0992615496976265	0.00822828256722714	0.115474138660611	0.0078	0.0071	0.0846	0.0206	0.0458	0.0192	0.0212	0.0252	0.002	0.0409	0.0369	0.135	0.0034	0.0443	0.1152	0.0205	0.0197	0.0032	0.0021	0.0157	0.0172	0.1105	0.0316	0.1162	0.0455	0.002
19	rs75726225	19018834	0.94	0.331738599837001	1.11	0.0992615496976265	0.00980545154712623	0.138774884672921	0.0078	0.0071	0.0846	0.0206	0.0457	0.0192	0.0213	0.0252	0.002	0.0408	0.0369	0.1349	0.0034	0.0443	0.1152	0.0205	0.0198	0.0032	0.0021	0.0158	0.0172	0.1105	0.0316	0.1162	0.0455	0.002
19	rs3177137	19023853	0.94	0.331738599837001	1.11	0.0992615496976265	0.00912229080716088	0.14638762377519	0.0078	0.0072	0.0843	0.0207	0.0457	0.0193	0.0213	0.0252	0.002	0.0408	0.037	0.1349	0.0035	0.0442	0.1151	0.0206	0.0198	0.0032	0.0022	0.0159	0.0172	0.1103	0.0317	0.116	0.0455	0.0021
19	rs111654958	19023881	0.94	0.331738599837001	1.11	0.0992615496976265	0.00946909781752389	0.155197818379326	0.0078	0.0072	0.0843	0.0207	0.0457	0.0193	0.0213	0.0252	0.002	0.0408	0.037	0.1349	0.0035	0.0442	0.1151	0.0206	0.0198	0.0032	0.0022	0.0159	0.0172	0.1103	0.0317	0.116	0.0455	0.0021
19	rs2231992	19030571	0.94	0.331738599837001	1.12	0.083651866997597	0.0148651676272657	0.207353721949946	0.0078	0.0072	0.0838	0.0207	0.0457	0.0194	0.0214	0.0249	0.0021	0.0408	0.037	0.1354	0.0035	0.0441	0.1149	0.0206	0.0198	0.0032	0.0022	0.0162	0.0172	0.1102	0.0318	0.1155	0.0454	0.0021
19	rs8109947	19034011	0.94	0.331738599837001	1.12	0.083651866997597	0.0163699308580904	0.255898553140509	0.0078	0.0072	0.0835	0.0207	0.0456	0.0195	0.0215	0.0248	0.0021	0.0409	0.037	0.1358	0.0036	0.044	0.1148	0.0206	0.0198	0.0033	0.0022	0.0164	0.0172	0.1102	0.0319	0.1152	0.0455	0.0022
19	rs999454	19034558	0.94	0.331738599837001	1.12	0.083651866997597	0.0173996392080053	0.281765454544118	0.0078	0.0072	0.0834	0.0207	0.0456	0.0195	0.0215	0.0248	0.0021	0.0409	0.0371	0.1359	0.0036	0.044	0.1147	0.0206	0.0197	0.0033	0.0023	0.0164	0.0173	0.1101	0.0319	0.1152	0.0455	0.0022
19	rs61750860	19035428	0.95	0.291843936447983	1.12	0.083651866997597	0.0226788070210428	0.361422738173099	0.0077	0.0072	0.0835	0.0207	0.0457	0.0195	0.0216	0.0247	0.002	0.0409	0.0371	0.1358	0.0035	0.0439	0.1146	0.0207	0.0197	0.0033	0.0023	0.0165	0.0173	0.11	0.032	0.115	0.0456	0.0022
19	rs9304958	19039490	0.95	0.291843936447983	1.12	0.083651866997597	0.0524142307659137	0.641714224778156	0.0076	0.0074	0.0834	0.0208	0.0457	0.0197	0.0217	0.0249	0.0021	0.0409	0.0372	0.1362	0.0036	0.0436	0.1145	0.0207	0.0195	0.0033	0.0023	0.0167	0.0175	0.1096	0.0321	0.1144	0.0454	0.0022
19	rs16995785	19039698	0.95	0.291843936447983	1.12	0.083651866997597	0.0611606297051143	0.670696999153414	0.0076	0.0074	0.0834	0.0208	0.0457	0.0197	0.0217	0.0249	0.0021	0.0409	0.0372	0.1361	0.0036	0.0436	0.1145	0.0207	0.0196	0.0033	0.0023	0.0167	0.0175	0.1095	0.0321	0.1144	0.0454	0.0022
19	rs1064351	19049198	0.98	0.192372589028169	1.12	0.083651866997597	0.0760025234658788	0.600958492832139	0.008	0.008	0.0807	0.0215	0.0454	0.021	0.0229	0.0252	0.0026	0.0405	0.0377	0.1334	0.0038	0.0425	0.1121	0.0217	0.0205	0.0035	0.0026	0.0173	0.0173	0.1076	0.0326	0.1155	0.046	0.0027
19	rs73004821	19054148	1	0.141401729381863	1.12	0.083651866997597	0.1568788403479	0.711576700572588	0.008	0.0083	0.0776	0.0219	0.0453	0.0222	0.0239	0.0257	0.0031	0.0395	0.0378	0.132	0.0041	0.0424	0.1099	0.0225	0.0213	0.0039	0.0028	0.018	0.0175	0.1064	0.0327	0.1156	0.0463	0.0032
19	rs10415595	19056153	1	0.141401729381863	1.12	0.083651866997597	0.0738801275269283	0.857258993006604	0.008	0.0085	0.0765	0.0221	0.0452	0.0227	0.0243	0.026	0.0033	0.0392	0.0379	0.1316	0.0043	0.0425	0.1091	0.0228	0.0216	0.004	0.0029	0.0183	0.0176	0.1058	0.0328	0.1156	0.0464	0.0034
19	rs73004826	19063559	1.01	0.120031835070186	1.13	0.0699995683306186	0.0667457370300664	0.778745512630048	0.0082	0.0088	0.0738	0.0215	0.0446	0.0234	0.0241	0.0257	0.0036	0.0371	0.0391	0.1333	0.0045	0.0416	0.109	0.0231	0.0217	0.0045	0.0031	0.0192	0.0174	0.1061	0.0316	0.1155	0.048	0.0037
19	rs117678719	19067847	1	0.141401729381863	1.14	0.0581452072437857	0.0710276845880508	1.20241122211318	0.0083	0.009	0.0721	0.0212	0.0446	0.0237	0.0239	0.0256	0.0038	0.0362	0.0399	0.1342	0.0047	0.041	0.109	0.0231	0.0218	0.0047	0.0033	0.0197	0.0174	0.1061	0.0309	0.1153	0.0489	0.0039
19	rs57955701	19067994	1	0.141401729381863	1.14	0.0581452072437857	0.0449909806776756	1.10153789227764	0.0083	0.009	0.072	0.0212	0.0447	0.0237	0.0239	0.0256	0.0038	0.0362	0.0399	0.1342	0.0047	0.041	0.109	0.0231	0.0218	0.0048	0.0033	0.0197	0.0174	0.1061	0.0309	0.1153	0.049	0.0039
19	rs113757827	19069744	1	0.141401729381863	1.18	0.0255692379504257	0.0584421474544589	0.918995011854158	0.0083	0.009	0.0716	0.021	0.0446	0.0236	0.0239	0.0255	0.0039	0.0359	0.0401	0.1342	0.0048	0.0408	0.1092	0.0232	0.0217	0.0048	0.0033	0.0197	0.0173	0.1064	0.0308	0.1155	0.0491	0.0041
19	rs2872393	19079308	0.97	0.222305343836028	1.18	0.0255692379504257	0.0291807403926972	0.847030063074303	0.0086	0.0092	0.07	0.0204	0.045	0.0234	0.0241	0.0254	0.0043	0.0345	0.0403	0.1343	0.0052	0.0403	0.1093	0.0237	0.0214	0.0049	0.0035	0.0203	0.017	0.1069	0.0307	0.1164	0.0494	0.0044
19	rs8111761	19079393	0.97	0.222305343836028	1.18	0.0255692379504257	0.02886515989916	0.84254359773918	0.0086	0.0092	0.07	0.0204	0.045	0.0234	0.0241	0.0254	0.0043	0.0345	0.0403	0.1343	0.0052	0.0403	0.1093	0.0237	0.0214	0.0049	0.0035	0.0203	0.017	0.1069	0.0307	0.1164	0.0494	0.0044
19	rs73004834	19083203	0.97	0.222305343836028	1.18	0.0255692379504257	0.0480855279805283	0.836209135859009	0.0085	0.0092	0.0701	0.0203	0.045	0.0234	0.024	0.0253	0.0044	0.0345	0.0403	0.1345	0.0052	0.0402	0.1093	0.0236	0.0213	0.0049	0.0035	0.0203	0.0169	0.1069	0.0306	0.1166	0.0495	0.0044
19	rs11085247	19093619	0.97	0.222305343836028	1.18	0.0255692379504257	0.0384549798413698	0.548474633143333	0.0086	0.0093	0.0706	0.0198	0.0454	0.0231	0.0236	0.0247	0.0046	0.0343	0.0404	0.1362	0.0051	0.0398	0.1096	0.0231	0.0208	0.0049	0.0036	0.0204	0.0166	0.1069	0.0304	0.1174	0.0498	0.0043
19	rs73006908	19104843	0.95	0.291843936447983	1.18	0.0255692379504257	0.0149626412930079	0.231268441210747	0.0087	0.0093	0.0715	0.0195	0.0453	0.0226	0.023	0.024	0.0047	0.0344	0.0408	0.138	0.0049	0.0397	0.1095	0.0225	0.0204	0.0048	0.0036	0.0205	0.0163	0.1078	0.0298	0.1181	0.05	0.0043
19	rs35748113	19109957	0.95	0.291843936447983	1.18	0.0255692379504257	0.014948687631601	0.227877988354609	0.0087	0.0093	0.0715	0.0195	0.0453	0.0226	0.023	0.024	0.0047	0.0344	0.0408	0.138	0.0049	0.0397	0.1095	0.0225	0.0204	0.0048	0.0036	0.0205	0.0163	0.1078	0.0298	0.1181	0.05	0.0043
19	rs112488306	19114627	0.95	0.291843936447983	1.18	0.0255692379504257	0.014948687631601	0.226678834282372	0.0087	0.0093	0.0715	0.0195	0.0453	0.0226	0.023	0.024	0.0047	0.0344	0.0408	0.138	0.0049	0.0397	0.1095	0.0225	0.0204	0.0048	0.0036	0.0205	0.0163	0.1078	0.0298	0.1181	0.05	0.0043
19	rs117986951	19128187	0.95	0.291843936447983	1.18	0.0255692379504257	0.0149277751825597	0.222877072589511	0.0088	0.0093	0.0715	0.0195	0.0453	0.0226	0.023	0.024	0.0047	0.0344	0.0408	0.138	0.0049	0.0397	0.1095	0.0225	0.0204	0.0048	0.0036	0.0205	0.0163	0.1078	0.0298	0.1181	0.05	0.0043
19	rs4808907	19136541	0.95	0.291843936447983	1.18	0.0255692379504257	0.0151238013089334	0.109524567426951	0.0088	0.0093	0.0716	0.0195	0.0454	0.0226	0.023	0.024	0.0047	0.0344	0.0408	0.138	0.0049	0.0397	0.1095	0.0225	0.0204	0.0048	0.0036	0.0205	0.0163	0.1078	0.0298	0.1182	0.05	0.0043
19	rs11671014	19151445	0.95	0.291843936447983	1.18	0.0255692379504257	0.01508163649801	0.110198422038498	0.0088	0.0093	0.0716	0.0195	0.0454	0.0226	0.023	0.024	0.0047	0.0344	0.0408	0.138	0.0049	0.0397	0.1095	0.0225	0.0204	0.0048	0.0036	0.0205	0.0163	0.1078	0.0298	0.1182	0.05	0.0043
19	rs73008942	19155672	0.95	0.291843936447983	1.18	0.0255692379504257	0.0150676008845172	0.109861296652405	0.0088	0.0093	0.0716	0.0195	0.0454	0.0226	0.023	0.024	0.0047	0.0344	0.0408	0.138	0.0049	0.0397	0.1095	0.0225	0.0204	0.0048	0.0036	0.0205	0.0163	0.1078	0.0298	0.1182	0.05	0.0043
19	rs142816550	19164983	0.95	0.291843936447983	1.18	0.0255692379504257	0.0149556632591204	0.104191205313512	0.0088	0.0093	0.0716	0.0195	0.0454	0.0226	0.0229	0.024	0.0047	0.0344	0.0408	0.1381	0.0049	0.0397	0.1095	0.0225	0.0204	0.0048	0.0036	0.0205	0.0163	0.1078	0.0298	0.1182	0.05	0.0043
19	rs10423815	19167462	0.95	0.291843936447983	1.18	0.0255692379504257	0.0148651676272657	0.0876627292794626	0.0088	0.0093	0.0716	0.0195	0.0454	0.0225	0.0229	0.024	0.0047	0.0344	0.0408	0.1381	0.0049	0.0397	0.1094	0.0225	0.0204	0.0048	0.0036	0.0205	0.0163	0.1079	0.0298	0.1182	0.05	0.0043
19	rs55814119	19168851	0.95	0.291843936447983	1.18	0.0255692379504257	0.0149835898375724	0.0840689375782161	0.0088	0.0093	0.0716	0.0194	0.0454	0.0225	0.0229	0.024	0.0047	0.0344	0.0408	0.1383	0.0049	0.0397	0.1094	0.0225	0.0203	0.0048	0.0036	0.0205	0.0163	0.1079	0.0298	0.1182	0.05	0.0043
19	rs55658345	19173556	0.95	0.291843936447983	1.19	0.0203852747306207	0.0150185522496666	0.0855144735683938	0.0088	0.0093	0.0716	0.0194	0.0454	0.0225	0.0229	0.024	0.0047	0.0344	0.0408	0.1383	0.0049	0.0397	0.1094	0.0225	0.0203	0.0048	0.0036	0.0205	0.0163	0.1078	0.0298	0.1182	0.05	0.0043
19	rs75386639	19182803	0.95	0.291843936447983	1.19	0.0203852747306207	0.0158030759707705	0.0698192862789994	0.0088	0.0093	0.0716	0.0194	0.0454	0.0226	0.0229	0.0239	0.0047	0.0344	0.0407	0.1384	0.0049	0.0397	0.1094	0.0225	0.0203	0.0048	0.0037	0.0205	0.0163	0.1078	0.0297	0.1182	0.05	0.0043
19	rs78696337	19190774	0.95	0.291843936447983	1.19	0.0203852747306207	0.016000170507855	0.0714432632550444	0.0089	0.0093	0.0717	0.0194	0.0454	0.0226	0.0229	0.024	0.0047	0.0344	0.0407	0.1384	0.0049	0.0397	0.1094	0.0225	0.0203	0.0048	0.0037	0.0205	0.0163	0.1079	0.0297	0.1182	0.05	0.0043
19	rs7248399	19202350	0.95	0.291843936447983	1.19	0.0203852747306207	0.016829500634747	0.0610024421931674	0.0089	0.0093	0.0717	0.0194	0.0454	0.0226	0.0229	0.024	0.0046	0.0344	0.0406	0.1385	0.0049	0.0397	0.1094	0.0224	0.0203	0.0048	0.0037	0.0205	0.0163	0.1078	0.0297	0.1182	0.05	0.0043
19	rs4632263	19212298	0.95	0.291843936447983	1.19	0.0203852747306207	0.018248869019433	0.051393677963029	0.0088	0.0093	0.0717	0.0194	0.0454	0.0226	0.0229	0.024	0.0046	0.0344	0.0405	0.1385	0.0048	0.0398	0.1094	0.0224	0.0203	0.0047	0.0037	0.0205	0.0163	0.1079	0.0296	0.1182	0.0501	0.0043
19	rs77795295	19216113	0.95	0.291843936447983	1.2	0.0161071094639359	0.0182246544203581	0.0540756121789229	0.0088	0.0093	0.0718	0.0194	0.0454	0.0227	0.0229	0.024	0.0046	0.0344	0.0405	0.1385	0.0048	0.0398	0.1094	0.0224	0.0203	0.0047	0.0037	0.0205	0.0163	0.1079	0.0296	0.1182	0.0501	0.0043
19	rs12977069	19216728	0.95	0.291843936447983	1.2	0.0161071094639359	0.0177452747938917	0.0526960692044139	0.0088	0.0093	0.0718	0.0194	0.0454	0.0227	0.0229	0.0241	0.0046	0.0344	0.0405	0.1386	0.0048	0.0398	0.1094	0.0224	0.0203	0.0047	0.0037	0.0205	0.0163	0.1079	0.0296	0.1181	0.0501	0.0043
19	rs17214879	19229251	0.95	0.291843936447983	1.2	0.0161071094639359	0.019506744074049	0.0566875231518936	0.0088	0.0093	0.0719	0.0193	0.0453	0.0227	0.0229	0.024	0.0046	0.0345	0.0402	0.1388	0.0047	0.0397	0.1096	0.0223	0.0202	0.0047	0.0038	0.0205	0.0162	0.1081	0.0296	0.1183	0.0501	0.0043
19	rs45467802	19230816	0.95	0.291843936447983	1.2	0.0161071094639359	0.020115408264991	0.0588934940657599	0.0088	0.0094	0.0719	0.0193	0.0452	0.0228	0.0229	0.024	0.0046	0.0345	0.04	0.139	0.0047	0.0396	0.1096	0.0223	0.0201	0.0046	0.0038	0.0206	0.0162	0.1081	0.0295	0.1183	0.0502	0.0043
19	rs72993474	19232666	0.95	0.291843936447983	1.2	0.0161071094639359	0.0207023066455085	0.0582409414677348	0.0088	0.0094	0.0719	0.0192	0.0452	0.0228	0.0228	0.024	0.0046	0.0346	0.0399	0.1391	0.0047	0.0396	0.1096	0.0223	0.0201	0.0046	0.0038	0.0206	0.0162	0.1082	0.0295	0.1183	0.0502	0.0043
19	rs118087714	19243849	0.95	0.291843936447983	1.2	0.0161071094639359	0.0264057814070727	0.0573325947688789	0.0089	0.0094	0.0722	0.019	0.0452	0.0228	0.0228	0.0239	0.0045	0.0344	0.0397	0.1395	0.0046	0.0393	0.1097	0.0223	0.0199	0.0045	0.0038	0.0206	0.0162	0.1083	0.0294	0.1186	0.0504	0.0042
19	rs2040562	19248107	0.95	0.291843936447983	1.2	0.0161071094639359	0.0341474979706353	0.0543280933786808	0.009	0.0094	0.0724	0.0189	0.0452	0.0229	0.0228	0.0239	0.0044	0.0343	0.0395	0.1399	0.0045	0.0391	0.1098	0.0223	0.0198	0.0044	0.0038	0.0207	0.0162	0.1084	0.0293	0.1188	0.0504	0.0042
19	rs111620326	19253393	0.94	0.331738599837001	1.2	0.0161071094639359	0.0256442796868567	0.036264948426198	0.0092	0.0091	0.0757	0.0179	0.0453	0.0222	0.0216	0.0243	0.004	0.034	0.0393	0.1419	0.0039	0.0378	0.1118	0.0212	0.0189	0.0035	0.0035	0.0203	0.0161	0.1118	0.0277	0.1194	0.0506	0.0034
19	rs2238664	19258385	0.93	0.375229593708928	1.2	0.0161071094639359	0.0272047616576711	0.0290292214773337	0.0093	0.0092	0.0768	0.0174	0.0453	0.0216	0.0206	0.0244	0.0039	0.0339	0.0392	0.1424	0.0037	0.0374	0.1133	0.0205	0.0184	0.0033	0.0034	0.0202	0.016	0.1127	0.0271	0.1205	0.0506	0.0032
19	rs2157849	19265578	0.93	0.375229593708928	1.2	0.0161071094639359	0.0311373662736527	0.030134880034563	0.0092	0.0092	0.0775	0.0169	0.0454	0.0209	0.0199	0.0239	0.0037	0.0338	0.0392	0.1434	0.0033	0.037	0.1149	0.0196	0.0178	0.003	0.0032	0.0201	0.0159	0.1152	0.027	0.121	0.0508	0.003
19	rs67801643	19267458	0.93	0.375229593708928	1.2	0.0161071094639359	0.0295329659729849	0.0244924375674286	0.0092	0.0092	0.0775	0.0168	0.0454	0.0208	0.0199	0.0238	0.0037	0.0338	0.0392	0.1434	0.0033	0.037	0.1149	0.0196	0.0179	0.003	0.0032	0.0201	0.0159	0.1153	0.027	0.1211	0.0509	0.003
19	rs7257072	19267990	0.93	0.375229593708928	1.2	0.0161071094639359	0.029842177620733	0.0235339310116853	0.0092	0.0092	0.0774	0.0168	0.0454	0.0208	0.0199	0.0238	0.0037	0.0339	0.0392	0.1435	0.0033	0.0371	0.1149	0.0196	0.0179	0.003	0.0032	0.0201	0.0158	0.1153	0.027	0.1211	0.0509	0.003
19	rs55994803	19281777	0.92	0.422441555019286	1.2	0.0161071094639359	0.0262270264245801	0.019291431872802	0.0091	0.0093	0.0778	0.017	0.0451	0.0203	0.0194	0.0236	0.0036	0.0335	0.0398	0.1438	0.0033	0.0377	0.1155	0.0189	0.0172	0.003	0.0032	0.0198	0.0159	0.1156	0.0269	0.1217	0.051	0.0029
19	rs7256811	19283551	0.92	0.422441555019286	1.2	0.0161071094639359	0.0263005267750424	0.0164243360744182	0.0093	0.0093	0.0779	0.017	0.0451	0.0203	0.0194	0.0237	0.0035	0.0337	0.04	0.1435	0.0033	0.038	0.1155	0.0189	0.0172	0.003	0.0032	0.0198	0.0163	0.1152	0.0267	0.1217	0.051	0.0029
19	rs12980955	19283646	0.92	0.422441555019286	1.2	0.0161071094639359	0.0267552478585658	0.0161716706283746	0.0093	0.0093	0.0778	0.017	0.0452	0.0203	0.0194	0.0236	0.0035	0.0337	0.04	0.1434	0.0033	0.0381	0.1154	0.0189	0.0172	0.003	0.0032	0.0198	0.0163	0.1152	0.0267	0.1217	0.051	0.0029
19	rs77740437	19289954	0.92	0.422441555019286	1.2	0.0161071094639359	0.0229255502203673	0.0162797187862473	0.0092	0.0093	0.0778	0.017	0.0452	0.0203	0.0193	0.0236	0.0035	0.0337	0.04	0.1434	0.0033	0.0381	0.1155	0.0189	0.0172	0.003	0.0031	0.0198	0.0163	0.1153	0.0267	0.1218	0.051	0.0029
19	rs11668319	19295875	0.92	0.422441555019286	1.2	0.0161071094639359	0.0207111591430107	0.0164968815994975	0.0092	0.0093	0.0778	0.017	0.0451	0.0203	0.0193	0.0236	0.0034	0.0337	0.04	0.1433	0.0033	0.038	0.1156	0.0189	0.0172	0.003	0.0031	0.0198	0.0163	0.1154	0.0266	0.1219	0.0508	0.0029
19	rs73537455	19299431	0.92	0.422441555019286	1.2	0.0161071094639359	0.00971926464220274	0.024668668750964	0.0091	0.0094	0.0792	0.0167	0.0435	0.0197	0.0183	0.0231	0.0029	0.034	0.0405	0.144	0.0031	0.0374	0.1172	0.0178	0.017	0.0029	0.0029	0.0195	0.0159	0.1183	0.0262	0.1238	0.0502	0.0028
19	rs60164086	19300192	0.92	0.422441555019286	1.2	0.0161071094639359	0.00815729089192446	0.0273374958803479	0.009	0.0094	0.0792	0.0166	0.0433	0.0193	0.0179	0.023	0.0028	0.034	0.0406	0.1442	0.0031	0.0372	0.1174	0.0177	0.0167	0.0029	0.0028	0.0193	0.0158	0.1199	0.0261	0.124	0.05	0.0028
19	rs3761081	19301186	0.92	0.422441555019286	1.2	0.0161071094639359	0.0084033017400196	0.0289815871108716	0.009	0.0095	0.0793	0.0165	0.0432	0.0192	0.0178	0.0229	0.0028	0.034	0.0406	0.1442	0.0031	0.0372	0.1176	0.0176	0.0167	0.0029	0.0028	0.0192	0.0158	0.1202	0.0261	0.1241	0.05	0.0028
19	rs62135502	19303185	0.92	0.422441555019286	1.2	0.0161071094639359	0.00800798839053459	0.030523966350704	0.009	0.0095	0.0793	0.0165	0.0428	0.019	0.0176	0.0229	0.0027	0.034	0.0408	0.1444	0.0032	0.0372	0.1178	0.0175	0.0166	0.0029	0.0028	0.0191	0.0157	0.1207	0.026	0.1243	0.05	0.0027
19	rs34282046	19304899	0.92	0.422441555019286	1.2	0.0161071094639359	0.00694992853221158	0.0315563357147511	0.0089	0.0095	0.0794	0.0164	0.0428	0.0189	0.0175	0.0229	0.0027	0.034	0.041	0.1445	0.0032	0.0371	0.118	0.0173	0.0166	0.0029	0.0027	0.019	0.0157	0.1212	0.0259	0.1243	0.0499	0.0027
19	rs72997200	19307797	0.91	0.473491286898298	1.2	0.0161071094639359	0.00650753390939231	0.032353566009896	0.0089	0.0095	0.0793	0.0163	0.0427	0.0188	0.0173	0.0229	0.0027	0.034	0.0411	0.1446	0.0032	0.0371	0.1181	0.0172	0.0165	0.0028	0.0027	0.0189	0.0157	0.1217	0.0259	0.1244	0.0499	0.0027
19	rs75833713	19309704	0.91	0.473491286898298	1.2	0.0161071094639359	0.00638574438081118	0.0338218990839475	0.0089	0.0095	0.0793	0.0163	0.0426	0.0188	0.0172	0.0229	0.0027	0.034	0.0412	0.1447	0.0033	0.0371	0.1182	0.0172	0.0165	0.0028	0.0027	0.0189	0.0156	0.122	0.0259	0.1244	0.0498	0.0027
19	rs12610057	19315180	0.91	0.473491286898298	1.2	0.0161071094639359	0.00709182550509634	0.0466222634313	0.0089	0.0095	0.0793	0.0161	0.0425	0.0186	0.017	0.0229	0.0026	0.034	0.0414	0.145	0.0034	0.037	0.1186	0.017	0.0164	0.0028	0.0026	0.0188	0.0155	0.1227	0.0258	0.1244	0.0497	0.0027
19	rs56007657	19316338	0.91	0.473491286898298	1.2	0.0161071094639359	0.00671068619522535	0.0479903574485718	0.0089	0.0095	0.0793	0.0161	0.0425	0.0186	0.0169	0.023	0.0026	0.034	0.0415	0.145	0.0034	0.037	0.1188	0.0169	0.0164	0.0028	0.0026	0.0188	0.0154	0.1228	0.0257	0.1244	0.0496	0.0027
19	rs28618105	19318465	0.91	0.473491286898298	1.2	0.0161071094639359	0.00672211414559305	0.055789691174824	0.0089	0.0095	0.0794	0.016	0.0426	0.0185	0.0168	0.023	0.0026	0.034	0.0415	0.1449	0.0034	0.0368	0.1191	0.0169	0.0163	0.0028	0.0026	0.0187	0.0154	0.123	0.0257	0.1247	0.0496	0.0027
19	rs2228603	19329924	0.91	0.473491286898298	1.2	0.0161071094639359	0.00485296159030632	0.0531959351761616	0.0089	0.0095	0.0799	0.0157	0.0424	0.0182	0.0164	0.0231	0.0025	0.0338	0.0417	0.1447	0.0035	0.0367	0.1196	0.0165	0.0163	0.0028	0.0025	0.0187	0.0154	0.1243	0.0259	0.1246	0.0492	0.0026
19	rs2188883	19334580	0.9	0.528487958927512	1.2	0.0161071094639359	0.0050239665433161	0.0626047830630226	0.0089	0.0095	0.08	0.0157	0.0424	0.018	0.0163	0.0232	0.0024	0.0339	0.0418	0.1448	0.0035	0.0366	0.1197	0.0164	0.0162	0.0028	0.0025	0.0187	0.0153	0.1247	0.0259	0.1245	0.0491	0.0026
19	rs2238672	19335083	0.9	0.528487958927512	1.2	0.0161071094639359	0.00549977343750008	0.0625376679516786	0.0088	0.0095	0.08	0.0157	0.0425	0.018	0.0163	0.0232	0.0024	0.0339	0.0418	0.1448	0.0035	0.0366	0.1197	0.0164	0.0162	0.0028	0.0025	0.0187	0.0153	0.1247	0.0259	0.1245	0.0491	0.0026
19	rs10424369	19345356	0.9	0.528487958927512	1.2	0.0161071094639359	0.00531621439603029	0.0764072979413735	0.0086	0.0093	0.0808	0.0158	0.0422	0.0174	0.0159	0.0231	0.0022	0.0337	0.042	0.1446	0.0036	0.0362	0.1205	0.016	0.0162	0.0029	0.0025	0.0189	0.0158	0.125	0.0259	0.1249	0.0488	0.0024
19	rs77927505	19347367	0.9	0.528487958927512	1.2	0.0161071094639359	0.00506667882933645	0.0697490304013639	0.0086	0.0093	0.0808	0.0158	0.0422	0.0174	0.0159	0.0231	0.0022	0.0337	0.042	0.1446	0.0036	0.0362	0.1205	0.016	0.0162	0.0029	0.0025	0.0189	0.0158	0.125	0.0259	0.1249	0.0488	0.0024
19	rs118064148	19349377	0.9	0.528487958927512	1.2	0.0161071094639359	0.00505139202610846	0.0691180516422347	0.0086	0.0093	0.0809	0.0158	0.0422	0.0174	0.0159	0.0231	0.0022	0.0337	0.042	0.1446	0.0036	0.0362	0.1206	0.016	0.0162	0.0029	0.0025	0.0189	0.0158	0.125	0.0259	0.1249	0.0488	0.0024
19	rs75235904	19353979	0.9	0.528487958927512	1.2	0.0161071094639359	0.00478526283429496	0.0603400063791528	0.0085	0.0092	0.0816	0.016	0.0422	0.017	0.0156	0.0231	0.0022	0.0337	0.0422	0.1445	0.0037	0.0363	0.1209	0.0157	0.0162	0.0028	0.0025	0.0189	0.0159	0.1249	0.026	0.1246	0.0488	0.0024
19	rs10402294	19354937	0.89	0.587533376708783	1.2	0.0161071094639359	0.00593685941378802	0.0730826690391564	0.0084	0.0092	0.0821	0.0161	0.042	0.0168	0.0156	0.0231	0.0022	0.0337	0.0424	0.1446	0.0038	0.0363	0.121	0.0155	0.0162	0.0028	0.0025	0.019	0.0161	0.1249	0.0259	0.1244	0.0488	0.0023
19	rs55989964	19361152	0.88	0.650722301593725	1.21	0.0126102304990967	0.0105052092842229	0.0840689375782161	0.0084	0.0091	0.0833	0.0163	0.0417	0.0158	0.0148	0.0231	0.0024	0.0339	0.0427	0.1449	0.0039	0.0359	0.1208	0.0146	0.016	0.003	0.0026	0.0193	0.0161	0.1254	0.0256	0.1247	0.049	0.0024
19	rs1064395	19361735	0.88	0.650722301593725	1.21	0.0126102304990967	0.0114463955851169	0.0968671493317768	0.0084	0.0091	0.0833	0.0163	0.0417	0.0158	0.0148	0.0231	0.0024	0.0339	0.0427	0.1449	0.0039	0.0359	0.1208	0.0146	0.016	0.003	0.0026	0.0193	0.0161	0.1254	0.0255	0.1247	0.049	0.0024
19	rs17216041	19366643	0.88	0.650722301593725	1.21	0.0126102304990967	0.0121001754085141	0.10017783667289	0.0084	0.0091	0.0834	0.0163	0.0417	0.0157	0.0148	0.0231	0.0024	0.0339	0.0428	0.1449	0.0039	0.0359	0.1208	0.0145	0.016	0.003	0.0026	0.0193	0.016	0.1254	0.0255	0.1247	0.0491	0.0024
19	rs75590738	19368482	0.88	0.650722301593725	1.21	0.0126102304990967	0.0126393152579505	0.106179179038165	0.0084	0.0091	0.0834	0.0163	0.0416	0.0156	0.0148	0.0231	0.0024	0.034	0.0429	0.1449	0.0039	0.0359	0.1207	0.0144	0.016	0.003	0.0027	0.0193	0.016	0.1254	0.0255	0.1248	0.0491	0.0024
19	rs118043674	19370021	0.88	0.650722301593725	1.21	0.0126102304990967	0.0130127699743512	0.102709789909883	0.0085	0.0091	0.0834	0.0163	0.0416	0.0156	0.0148	0.0231	0.0024	0.034	0.0429	0.1449	0.0039	0.0359	0.1207	0.0144	0.0159	0.003	0.0027	0.0193	0.016	0.1253	0.0255	0.1248	0.0491	0.0024
19	rs78538967	19375822	0.88	0.650722301593725	1.21	0.0126102304990967	0.0159562161446095	0.108852299542982	0.0085	0.0091	0.0836	0.0163	0.0416	0.0154	0.0147	0.0231	0.0025	0.0341	0.0429	0.1449	0.0039	0.036	0.1206	0.0142	0.0159	0.0031	0.0028	0.0193	0.016	0.1252	0.0254	0.1248	0.0492	0.0025
19	rs58542926	19379549	0.88	0.650722301593725	1.21	0.0126102304990967	0.0182650251305914	0.118753801228155	0.0085	0.0091	0.0836	0.0163	0.0416	0.0154	0.0147	0.0231	0.0025	0.034	0.0429	0.145	0.0039	0.036	0.1206	0.0142	0.0159	0.0031	0.0028	0.0193	0.016	0.1252	0.0254	0.1248	0.0491	0.0025
19	rs78640921	19384914	0.88	0.650722301593725	1.21	0.0126102304990967	0.0179837972602548	0.115388302334708	0.0085	0.0091	0.0837	0.0163	0.0416	0.0154	0.0147	0.0231	0.0025	0.034	0.043	0.145	0.0039	0.036	0.1206	0.0142	0.0159	0.0032	0.0028	0.0194	0.016	0.1251	0.0255	0.1248	0.0491	0.0025
19	rs17750998	19388446	0.88	0.650722301593725	1.21	0.0126102304990967	0.0190862179279808	0.13960318846122	0.0085	0.0091	0.0837	0.0163	0.0416	0.0153	0.0147	0.0231	0.0025	0.034	0.043	0.145	0.0039	0.0361	0.1206	0.0142	0.0158	0.0032	0.0028	0.0194	0.016	0.1251	0.0255	0.1249	0.0491	0.0025
19	rs74182633	19406707	0.88	0.650722301593725	1.21	0.0126102304990967	0.0203766865646459	0.132304119531872	0.0085	0.0091	0.0838	0.0163	0.0415	0.0152	0.0147	0.0232	0.0026	0.0341	0.0431	0.145	0.0039	0.0362	0.1206	0.014	0.0158	0.0033	0.0028	0.0194	0.016	0.1249	0.0255	0.1249	0.0491	0.0025
19	rs2301785	19408164	0.88	0.650722301593725	1.21	0.0126102304990967	0.0220888615477261	0.141080163726806	0.0084	0.0091	0.0838	0.0163	0.0415	0.0151	0.0147	0.0232	0.0026	0.0341	0.0431	0.145	0.0039	0.0362	0.1206	0.014	0.0158	0.0033	0.0028	0.0194	0.016	0.1249	0.0255	0.125	0.0491	0.0025
19	rs17751061	19413092	0.88	0.650722301593725	1.21	0.0126102304990967	0.025192929576078	0.162046727378136	0.0084	0.0091	0.0837	0.0163	0.0416	0.015	0.0146	0.0232	0.0026	0.0342	0.0432	0.145	0.0039	0.0362	0.1206	0.0139	0.0157	0.0035	0.0029	0.0194	0.016	0.1246	0.0255	0.1251	0.0491	0.0026
19	rs117924058	19432416	0.88	0.650722301593725	1.21	0.0126102304990967	0.0330730446403717	0.192001641399464	0.0084	0.0092	0.0837	0.0163	0.0416	0.015	0.0146	0.0232	0.0027	0.0343	0.0433	0.145	0.0039	0.0363	0.1206	0.0138	0.0157	0.0036	0.0029	0.0194	0.016	0.1244	0.0255	0.1252	0.0491	0.0026
19	rs3764567	19440066	0.88	0.650722301593725	1.21	0.0126102304990967	0.0377326267027451	0.221902871744182	0.0084	0.0092	0.0837	0.0163	0.0416	0.015	0.0146	0.0232	0.0027	0.0343	0.0433	0.145	0.0039	0.0363	0.1206	0.0138	0.0157	0.0036	0.0029	0.0194	0.016	0.1244	0.0255	0.1252	0.0491	0.0026
19	rs17751109	19443334	0.88	0.650722301593725	1.21	0.0126102304990967	0.039857856571808	0.205980167156929	0.0084	0.0092	0.0837	0.0163	0.0416	0.015	0.0146	0.0232	0.0027	0.0343	0.0433	0.145	0.004	0.0363	0.1206	0.0138	0.0157	0.0036	0.003	0.0194	0.016	0.1244	0.0255	0.1252	0.0491	0.0026
19	rs117394920	19444968	0.88	0.650722301593725	1.21	0.0126102304990967	0.0396753431849649	0.204504360313567	0.0084	0.0092	0.0837	0.0163	0.0416	0.015	0.0146	0.0232	0.0027	0.0343	0.0433	0.145	0.004	0.0363	0.1206	0.0138	0.0157	0.0036	0.003	0.0194	0.016	0.1244	0.0255	0.1252	0.0491	0.0026
19	rs11085259	19445856	0.88	0.650722301593725	1.21	0.0126102304990967	0.0397174104918514	0.205769121028153	0.0084	0.0092	0.0837	0.0163	0.0416	0.015	0.0146	0.0232	0.0027	0.0343	0.0433	0.145	0.004	0.0363	0.1206	0.0138	0.0157	0.0036	0.003	0.0194	0.016	0.1244	0.0255	0.1252	0.0491	0.0026
19	rs2965190	19451591	0.88	0.650722301593725	1.21	0.0126102304990967	0.0381812817633863	0.19988926986268	0.0084	0.0092	0.0837	0.0163	0.0416	0.015	0.0146	0.0232	0.0027	0.0344	0.0433	0.145	0.0039	0.0363	0.1206	0.0138	0.0157	0.0036	0.003	0.0194	0.016	0.1243	0.0254	0.1252	0.0491	0.0026
19	rs17751203	19455864	0.88	0.650722301593725	1.21	0.0126102304990967	0.0371401085742306	0.198115648868462	0.0084	0.0092	0.0837	0.0163	0.0416	0.015	0.0146	0.0232	0.0027	0.0344	0.0433	0.1449	0.0039	0.0363	0.1206	0.0138	0.0157	0.0036	0.003	0.0194	0.016	0.1243	0.0254	0.1252	0.0491	0.0026
19	rs62135557	19466293	0.88	0.650722301593725	1.21	0.0126102304990967	0.0357000944498575	0.19988926986268	0.0084	0.0092	0.0837	0.0163	0.0416	0.015	0.0146	0.0232	0.0027	0.0344	0.0433	0.1449	0.0039	0.0363	0.1206	0.0138	0.0157	0.0036	0.003	0.0194	0.016	0.1243	0.0254	0.1252	0.0491	0.0026
19	rs2965196	19468525	0.88	0.650722301593725	1.21	0.0126102304990967	0.034860083871426	0.207142208090513	0.0084	0.0092	0.0837	0.0163	0.0416	0.015	0.0146	0.0232	0.0027	0.0344	0.0433	0.1449	0.0039	0.0363	0.1206	0.0138	0.0157	0.0036	0.003	0.0194	0.016	0.1243	0.0255	0.1252	0.0491	0.0026
19	rs2905426	19478022	0.88	0.650722301593725	1.21	0.0126102304990967	0.0411660224930369	0.241424953590957	0.0084	0.0093	0.0839	0.0164	0.0417	0.015	0.0144	0.023	0.0027	0.0345	0.0432	0.1446	0.0041	0.0366	0.1204	0.0136	0.0155	0.0036	0.003	0.0194	0.016	0.124	0.0256	0.1254	0.0491	0.0027
19	rs62136975	19495652	0.88	0.650722301593725	1.21	0.0126102304990967	0.035517993099691	0.198845319840853	0.0084	0.0094	0.084	0.0163	0.0417	0.0149	0.0143	0.023	0.0028	0.0347	0.0431	0.1442	0.0041	0.0367	0.1205	0.0135	0.0155	0.0037	0.003	0.0194	0.0161	0.1237	0.0256	0.1255	0.0491	0.0027
19	rs74604097	19499549	0.88	0.650722301593725	1.21	0.0126102304990967	0.0404656690959729	0.214159840419242	0.0084	0.0094	0.084	0.0163	0.0417	0.0149	0.0143	0.023	0.0028	0.0347	0.0431	0.1441	0.0042	0.0367	0.1205	0.0135	0.0155	0.0037	0.0031	0.0194	0.0161	0.1237	0.0256	0.1256	0.0492	0.0027
19	rs10415849	19505087	0.88	0.650722301593725	1.21	0.0126102304990967	0.0421224386867843	0.236549984969912	0.0085	0.0094	0.084	0.0163	0.0417	0.0149	0.0143	0.023	0.0028	0.0347	0.0431	0.144	0.0042	0.0367	0.1205	0.0135	0.0155	0.0037	0.0031	0.0194	0.0161	0.1236	0.0256	0.1256	0.0492	0.0027
19	rs10424702	19508013	0.88	0.650722301593725	1.21	0.0126102304990967	0.0442617312071298	0.234785201672574	0.0085	0.0094	0.084	0.0163	0.0417	0.0149	0.0143	0.0231	0.0028	0.0347	0.0431	0.144	0.0042	0.0367	0.1205	0.0133	0.0155	0.0036	0.0031	0.0194	0.0161	0.1235	0.0256	0.1259	0.0492	0.0027
19	rs12462698	19510363	0.88	0.650722301593725	1.21	0.0126102304990967	0.0444129889863029	0.233464410079361	0.0085	0.0094	0.084	0.0163	0.0418	0.0149	0.0143	0.0231	0.0028	0.0347	0.0431	0.144	0.0042	0.0367	0.1205	0.0133	0.0155	0.0036	0.0031	0.0194	0.0161	0.1235	0.0256	0.1259	0.0492	0.0027
19	rs118013132	19515562	0.88	0.650722301593725	1.2	0.0161071094639359	0.0442013265551626	0.233464410079361	0.0085	0.0094	0.084	0.0163	0.0418	0.0149	0.0143	0.023	0.0028	0.0347	0.0431	0.1441	0.0042	0.0367	0.1205	0.0133	0.0155	0.0036	0.0031	0.0194	0.0161	0.1234	0.0256	0.1259	0.0492	0.0027
19	rs77943760	19521328	0.88	0.650722301593725	1.2	0.0161071094639359	0.0438550903997382	0.235556771106777	0.0085	0.0094	0.084	0.0163	0.0418	0.0149	0.0143	0.0231	0.0028	0.0347	0.0431	0.144	0.0042	0.0367	0.1205	0.0133	0.0155	0.0036	0.0031	0.0194	0.0161	0.1234	0.0256	0.1259	0.0492	0.0027
19	rs2916070	19524105	0.88	0.650722301593725	1.2	0.0161071094639359	0.0437800672916412	0.234344671015195	0.0085	0.0094	0.084	0.0163	0.0418	0.0149	0.0143	0.0231	0.0028	0.0347	0.0431	0.144	0.0042	0.0367	0.1205	0.0133	0.0155	0.0036	0.0031	0.0194	0.0161	0.1234	0.0256	0.1259	0.0492	0.0027
19	rs2965185	19525792	0.88	0.650722301593725	1.2	0.0161071094639359	0.0433168783597923	0.232365587841806	0.0085	0.0094	0.084	0.0163	0.0418	0.0149	0.0143	0.0231	0.0028	0.0347	0.0431	0.144	0.0042	0.0367	0.1205	0.0133	0.0155	0.0036	0.0031	0.0194	0.0161	0.1234	0.0256	0.126	0.0492	0.0027
19	rs78150994	19530210	0.88	0.650722301593725	1.2	0.0161071094639359	0.042488657054334	0.232146024310052	0.0085	0.0094	0.084	0.0163	0.0418	0.0149	0.0143	0.0231	0.0028	0.0347	0.0431	0.144	0.0042	0.0367	0.1205	0.0133	0.0155	0.0036	0.0031	0.0194	0.0161	0.1234	0.0256	0.126	0.0492	0.0027
19	rs34498230	19544403	0.88	0.650722301593725	1.2	0.0161071094639359	0.0323375711788687	0.173359190580516	0.0085	0.0094	0.084	0.0163	0.0418	0.0149	0.0143	0.023	0.0028	0.0348	0.0431	0.144	0.0042	0.0368	0.1205	0.0133	0.0155	0.0036	0.003	0.0194	0.0161	0.1233	0.0256	0.1259	0.0492	0.0027
19	rs76761722	19557965	0.88	0.650722301593725	1.2	0.0161071094639359	0.0325325664812491	0.173757448789393	0.0085	0.0094	0.084	0.0163	0.0419	0.0149	0.0143	0.023	0.0028	0.0348	0.0431	0.144	0.0042	0.0368	0.1206	0.0133	0.0154	0.0036	0.003	0.0194	0.0161	0.1233	0.0256	0.1258	0.0492	0.0027
19	rs74322277	19570428	0.88	0.650722301593725	1.2	0.0161071094639359	0.0261327409782738	0.16448313627982	0.0084	0.0094	0.084	0.0163	0.0418	0.015	0.0143	0.023	0.0028	0.0348	0.043	0.144	0.0042	0.0367	0.1207	0.0133	0.0155	0.0037	0.0029	0.0194	0.0162	0.1234	0.0256	0.1258	0.0492	0.0027
19	rs17684098	19584969	0.88	0.650722301593725	1.2	0.0161071094639359	0.0260595748998947	0.163994830110435	0.0084	0.0094	0.084	0.0163	0.0418	0.015	0.0143	0.023	0.0028	0.0348	0.043	0.144	0.0042	0.0367	0.1207	0.0133	0.0155	0.0037	0.0029	0.0194	0.0162	0.1234	0.0256	0.1258	0.0492	0.0027
19	rs118182642	19597026	0.88	0.650722301593725	1.2	0.0161071094639359	0.0261013661997121	0.167128792396699	0.0084	0.0094	0.084	0.0163	0.0418	0.015	0.0143	0.023	0.0028	0.0348	0.043	0.1439	0.0042	0.0367	0.1207	0.0133	0.0155	0.0037	0.0029	0.0194	0.0162	0.1234	0.0256	0.1258	0.0492	0.0027
19	rs73002973	19606848	0.88	0.650722301593725	1.2	0.0161071094639359	0.0227450490507072	0.166834099254973	0.0084	0.0094	0.084	0.0163	0.0418	0.015	0.0143	0.023	0.0028	0.0348	0.043	0.1439	0.0042	0.0367	0.1208	0.0132	0.0155	0.0037	0.0028	0.0195	0.0162	0.1234	0.0256	0.1257	0.0492	0.0027
19	rs7250893	19625547	0.88	0.650722301593725	1.21	0.0126102304990967	0.0197451595387688	0.170877291106664	0.0084	0.0094	0.084	0.0163	0.0418	0.015	0.0143	0.0229	0.0029	0.0348	0.0429	0.1439	0.0041	0.0367	0.1209	0.0132	0.0155	0.0037	0.0027	0.0195	0.0162	0.1235	0.0257	0.1256	0.0492	0.0027
19	rs79765293	19657041	0.88	0.650722301593725	1.21	0.0126102304990967	0.0134652466253212	0.147138196921556	0.0084	0.0094	0.084	0.0164	0.0418	0.0151	0.0144	0.0228	0.0029	0.035	0.0428	0.1439	0.0042	0.0368	0.1209	0.0132	0.0154	0.0038	0.0025	0.0195	0.0162	0.1232	0.0257	0.1252	0.0493	0.0028
19	rs73004906	19658232	0.88	0.650722301593725	1.21	0.0126102304990967	0.0128873829541556	0.134387839338093	0.0084	0.0094	0.084	0.0164	0.0418	0.0151	0.0144	0.0227	0.0029	0.035	0.0428	0.1439	0.0042	0.0368	0.1209	0.0132	0.0155	0.0038	0.0025	0.0196	0.0162	0.1231	0.0258	0.1251	0.0493	0.0028
19	rs16996148	19658472	0.88	0.650722301593725	1.2	0.0161071094639359	0.0136925575043911	0.145077461714473	0.0084	0.0094	0.0841	0.0164	0.0418	0.0151	0.0144	0.0227	0.0029	0.035	0.0427	0.1439	0.0043	0.0369	0.1209	0.0132	0.0155	0.0038	0.0025	0.0196	0.0162	0.1231	0.0258	0.1251	0.0493	0.0028
19	rs17216525	19662220	0.88	0.650722301593725	1.2	0.0161071094639359	0.0147336341760236	0.106179179038165	0.0083	0.0094	0.0839	0.0165	0.0419	0.0152	0.0145	0.0227	0.003	0.0352	0.0428	0.1436	0.0043	0.0371	0.1223	0.0131	0.0154	0.0039	0.0026	0.0196	0.0163	0.1211	0.026	0.1251	0.0493	0.0028
19	rs10412176	19689164	0.87	0.718142804220985	1.2	0.0161071094639359	0.0144323393604128	0.0924162006216931	0.0084	0.0096	0.0839	0.0168	0.0418	0.0153	0.0144	0.0225	0.0032	0.0357	0.0422	0.1435	0.0044	0.0376	0.1218	0.0133	0.0154	0.0041	0.0028	0.0196	0.0164	0.1204	0.0265	0.1235	0.0497	0.003
19	rs117316432	19689191	0.87	0.718142804220985	1.2	0.0161071094639359	0.0143916101940293	0.0917086021624525	0.0084	0.0096	0.0839	0.0168	0.0418	0.0153	0.0144	0.0225	0.0032	0.0357	0.0422	0.1435	0.0044	0.0376	0.1218	0.0133	0.0154	0.0041	0.0028	0.0196	0.0164	0.1204	0.0265	0.1235	0.0497	0.003
19	rs12977917	19693299	0.87	0.718142804220985	1.2	0.0161071094639359	0.017345109732248	0.103284917946136	0.0084	0.0096	0.0838	0.0168	0.0419	0.0153	0.0144	0.0225	0.0032	0.0357	0.0422	0.1435	0.0044	0.0377	0.1217	0.0133	0.0154	0.0041	0.0028	0.0196	0.0164	0.1204	0.0265	0.1235	0.0497	0.003
19	rs118015462	19697281	0.87	0.718142804220985	1.2	0.0161071094639359	0.0164371492113173	0.102956120694023	0.0084	0.0096	0.0839	0.0168	0.0419	0.0153	0.0144	0.0225	0.0032	0.0357	0.0422	0.1435	0.0044	0.0377	0.1217	0.0133	0.0154	0.0041	0.0028	0.0196	0.0164	0.1203	0.0265	0.1235	0.0497	0.003
19	rs76633357	19703762	0.87	0.718142804220985	1.2	0.0161071094639359	0.0172286825523115	0.105680824592601	0.0084	0.0096	0.0839	0.0168	0.0419	0.0153	0.0144	0.0225	0.0032	0.0358	0.0421	0.1435	0.0044	0.0377	0.1216	0.0133	0.0154	0.0041	0.0028	0.0197	0.0164	0.1203	0.0265	0.1234	0.0497	0.003
19	rs16996174	19708551	0.87	0.718142804220985	1.2	0.0161071094639359	0.0178960685917336	0.108936246111632	0.0084	0.0096	0.0839	0.0168	0.0419	0.0152	0.0144	0.0226	0.0032	0.0358	0.0421	0.1435	0.0044	0.0377	0.1216	0.0133	0.0153	0.0041	0.0028	0.0197	0.0164	0.1203	0.0266	0.1235	0.0497	0.003
19	rs117286556	19714886	0.87	0.718142804220985	1.2	0.0161071094639359	0.0183216537612728	0.115045199489055	0.0085	0.0097	0.0839	0.0168	0.0419	0.0152	0.0145	0.0226	0.0032	0.0358	0.0421	0.1434	0.0045	0.0377	0.1214	0.0134	0.0152	0.0042	0.0028	0.0196	0.0164	0.1202	0.0266	0.1233	0.0498	0.0031
19	rs76636151	19714991	0.87	0.718142804220985	1.2	0.0161071094639359	0.0181521513953634	0.114788127157992	0.0085	0.0097	0.0839	0.0168	0.0419	0.0152	0.0145	0.0226	0.0032	0.0358	0.0421	0.1434	0.0045	0.0377	0.1214	0.0134	0.0152	0.0042	0.0028	0.0196	0.0164	0.1202	0.0266	0.1233	0.0498	0.0031
19	rs10416924	19719840	0.87	0.718142804220985	1.2	0.0161071094639359	0.0175875507672033	0.113676676337854	0.0085	0.0097	0.0839	0.0168	0.042	0.0152	0.0145	0.0227	0.0032	0.0358	0.0421	0.1433	0.0045	0.0379	0.1213	0.0134	0.0152	0.0042	0.0028	0.0196	0.0164	0.1202	0.0267	0.1232	0.0496	0.0031
19	rs34096655	19728071	0.87	0.718142804220985	1.2	0.0161071094639359	0.0159415844696262	0.0978316186615012	0.0085	0.0097	0.0836	0.0169	0.0421	0.0153	0.0146	0.0227	0.0033	0.036	0.0422	0.143	0.0046	0.0381	0.1207	0.0135	0.0151	0.0044	0.0029	0.0195	0.0165	0.12	0.0265	0.1229	0.0498	0.0031
19	rs873870	19738554	0.87	0.718142804220985	1.2	0.0161071094639359	0.0190611980335129	0.0973489153999478	0.0086	0.0098	0.0833	0.017	0.0421	0.0155	0.0149	0.0227	0.0034	0.0362	0.042	0.1427	0.0047	0.0383	0.1203	0.0136	0.0149	0.0046	0.003	0.0194	0.0164	0.1203	0.0266	0.1225	0.0499	0.0032
19	rs117038725	19744692	0.87	0.718142804220985	1.2	0.0161071094639359	0.01324075527032	0.0703118997827638	0.0087	0.0099	0.0826	0.0172	0.0421	0.0157	0.015	0.0227	0.0035	0.0362	0.0421	0.1424	0.0048	0.0385	0.1194	0.0136	0.0152	0.0047	0.0031	0.0192	0.0165	0.1201	0.0268	0.1224	0.05	0.0033
19	rs12003	19745479	0.87	0.718142804220985	1.2	0.0161071094639359	0.0117757206604394	0.0618681926941815	0.0087	0.0099	0.0825	0.0172	0.0421	0.0158	0.0151	0.0227	0.0035	0.0362	0.0421	0.1423	0.0048	0.0385	0.1193	0.0136	0.0152	0.0047	0.0031	0.0192	0.0165	0.12	0.0268	0.1223	0.05	0.0033
19	rs2043293	19751456	0.87	0.718142804220985	1.2	0.0161071094639359	0.0155718058622841	0.0770648527053076	0.0088	0.01	0.0817	0.0174	0.0423	0.016	0.0152	0.0227	0.0036	0.0364	0.0422	0.1418	0.0048	0.0388	0.1182	0.0137	0.0153	0.0049	0.0032	0.0192	0.0166	0.1196	0.027	0.1223	0.0503	0.0033
19	rs3794995	19753882	0.87	0.718142804220985	1.19	0.0203852747306207	0.0326426122906541	0.110873859212413	0.0088	0.0101	0.0804	0.0176	0.0422	0.0163	0.0156	0.0229	0.0039	0.0368	0.0425	0.1409	0.0052	0.0396	0.1164	0.0138	0.0153	0.0052	0.0033	0.0187	0.0166	0.1189	0.0273	0.1226	0.0511	0.0034
19	rs117239020	19758733	0.87	0.718142804220985	1.19	0.0203852747306207	0.0344389267204083	0.0835388748898197	0.0088	0.0102	0.0805	0.0173	0.0422	0.0162	0.0156	0.0227	0.0041	0.0369	0.0429	0.1388	0.0052	0.0402	0.1156	0.0136	0.015	0.0063	0.0034	0.0187	0.0167	0.1196	0.0276	0.1226	0.0509	0.0035
19	rs113428937	19762676	0.87	0.718142804220985	1.19	0.0203852747306207	0.0410224226642626	0.0875856385991147	0.0088	0.0102	0.0806	0.0172	0.0422	0.0162	0.0156	0.0226	0.0041	0.037	0.0429	0.1384	0.0052	0.0404	0.1155	0.0136	0.015	0.0065	0.0034	0.0187	0.0167	0.1198	0.0277	0.1226	0.0509	0.0036
19	rs61752462	19766726	0.87	0.718142804220985	1.19	0.0203852747306207	0.0475600507856129	0.0938378485077095	0.0088	0.0102	0.0806	0.0172	0.0422	0.0162	0.0156	0.0226	0.0041	0.037	0.043	0.1381	0.0052	0.0404	0.1153	0.0136	0.0149	0.0067	0.0034	0.0187	0.0167	0.1199	0.0277	0.1227	0.0509	0.0036
19	rs10415278	19769157	0.88	0.650722301593725	1.19	0.0203852747306207	0.0544907713292912	0.094949494324367	0.0089	0.0103	0.0806	0.0171	0.0422	0.0162	0.0156	0.0226	0.0041	0.0371	0.043	0.1378	0.0052	0.0405	0.1152	0.0136	0.0149	0.0068	0.0034	0.0186	0.0167	0.12	0.0277	0.1227	0.0509	0.0037
19	rs80106463	19770951	0.88	0.650722301593725	1.19	0.0203852747306207	0.0528729116889087	0.0924949556582326	0.0089	0.0102	0.0807	0.0171	0.0422	0.0162	0.0156	0.0226	0.0041	0.0371	0.043	0.1378	0.0052	0.0405	0.1152	0.0136	0.0148	0.0068	0.0034	0.0186	0.0167	0.1201	0.0277	0.1227	0.0509	0.0037
19	rs6511047	19772373	0.88	0.650722301593725	1.19	0.0203852747306207	0.0519582275944873	0.0920228242190102	0.0088	0.0102	0.0807	0.0171	0.0422	0.0162	0.0156	0.0226	0.0042	0.0371	0.043	0.1377	0.0052	0.0405	0.1152	0.0136	0.0148	0.0069	0.0034	0.0186	0.0167	0.1201	0.0277	0.1228	0.0508	0.0037
19	rs35449009	19779012	0.88	0.650722301593725	1.19	0.0203852747306207	0.0493756793928532	0.0934420856303372	0.0088	0.0102	0.0807	0.017	0.0421	0.0162	0.0155	0.0226	0.0042	0.0371	0.0431	0.1375	0.0052	0.0406	0.1151	0.0136	0.0148	0.0069	0.0034	0.0186	0.0167	0.1203	0.0277	0.1228	0.0509	0.0037
19	rs79418749	19779689	0.88	0.650722301593725	1.19	0.0203852747306207	0.0481334925501779	0.0937586430663705	0.0088	0.0102	0.0808	0.017	0.0421	0.0162	0.0155	0.0226	0.0042	0.0371	0.0431	0.1374	0.0052	0.0406	0.1151	0.0136	0.0148	0.0069	0.0034	0.0186	0.0167	0.1203	0.0277	0.1228	0.0509	0.0037
19	rs2304130	19789528	0.88	0.650722301593725	1.19	0.0203852747306207	0.0521099314779091	0.0983152572571123	0.0089	0.0102	0.081	0.0169	0.0421	0.0161	0.0156	0.0226	0.0042	0.0372	0.0431	0.1371	0.0052	0.0406	0.1149	0.0135	0.0146	0.0069	0.0034	0.0185	0.0167	0.1206	0.0278	0.1229	0.0508	0.0038
19	rs4808209	19790159	0.88	0.650722301593725	1.19	0.0203852747306207	0.0509046012957847	0.0979121601905018	0.0089	0.0102	0.081	0.0169	0.0421	0.0161	0.0156	0.0226	0.0042	0.0372	0.0431	0.1371	0.0052	0.0406	0.1149	0.0135	0.0146	0.0069	0.0034	0.0185	0.0167	0.1206	0.0278	0.1229	0.0508	0.0038
19	rs59327775	19790178	0.88	0.650722301593725	1.19	0.0203852747306207	0.0508050119649305	0.0979121601905018	0.0089	0.0102	0.081	0.0169	0.0421	0.0161	0.0156	0.0226	0.0042	0.0372	0.0431	0.1371	0.0052	0.0406	0.1149	0.0135	0.0146	0.0069	0.0034	0.0185	0.0167	0.1206	0.0278	0.1229	0.0508	0.0038
19	rs35358946	19790690	0.88	0.650722301593725	1.19	0.0203852747306207	0.0480855279805283	0.0975901499978567	0.0089	0.0102	0.0812	0.017	0.0421	0.0162	0.0156	0.0226	0.0042	0.0372	0.0431	0.137	0.0052	0.0405	0.1148	0.0135	0.0147	0.0069	0.0034	0.0186	0.0167	0.1203	0.0278	0.1229	0.0508	0.0038
19	rs117493016	19802984	0.9	0.528487958927512	1.2	0.0161071094639359	0.0428866134338849	0.133389780436249	0.0091	0.0102	0.0845	0.0165	0.042	0.0159	0.0154	0.0223	0.0045	0.0381	0.0432	0.1324	0.0054	0.0412	0.1113	0.0136	0.0145	0.0073	0.0037	0.0191	0.0172	0.1238	0.0281	0.1216	0.0499	0.0042
19	rs12976071	19804445	0.9	0.528487958927512	1.2	0.0161071094639359	0.0554525692546087	0.145544887728679	0.0092	0.0102	0.0851	0.0163	0.0419	0.0158	0.0154	0.0222	0.0046	0.0384	0.0433	0.1314	0.0055	0.0414	0.1105	0.0136	0.0145	0.0074	0.0037	0.0192	0.0173	0.1245	0.0282	0.1213	0.0497	0.0043
19	rs76530229	19805254	0.9	0.528487958927512	1.19	0.0203852747306207	0.0578250102598998	0.144423980149105	0.0091	0.0102	0.0852	0.0163	0.0419	0.0158	0.0154	0.0222	0.0046	0.0385	0.0433	0.1312	0.0055	0.0414	0.1103	0.0137	0.0145	0.0074	0.0037	0.0192	0.0174	0.1249	0.0281	0.1212	0.0496	0.0043
19	rs66522026	19814798	0.9	0.528487958927512	1.19	0.0203852747306207	0.0623888630909027	0.166834099254973	0.009	0.0101	0.085	0.0163	0.042	0.0157	0.0152	0.0218	0.0047	0.0386	0.0434	0.1313	0.0055	0.0416	0.1092	0.0139	0.0145	0.0075	0.0037	0.0193	0.0177	0.1257	0.0283	0.1214	0.0493	0.0043
19	rs7246866	19822049	0.9	0.528487958927512	1.19	0.0203852747306207	0.0790260833122844	0.160978777219812	0.009	0.0101	0.0849	0.0162	0.042	0.0157	0.015	0.0217	0.0047	0.0384	0.0434	0.1312	0.0055	0.0416	0.109	0.0138	0.0145	0.0075	0.0038	0.0194	0.0179	0.1258	0.0283	0.122	0.0492	0.0043
19	rs11085270	19824850	0.9	0.528487958927512	1.19	0.0203852747306207	0.0817625703510846	0.165167622530946	0.009	0.0101	0.0849	0.0162	0.042	0.0157	0.015	0.0217	0.0047	0.0384	0.0434	0.1312	0.0055	0.0416	0.109	0.0138	0.0145	0.0075	0.0038	0.0194	0.0179	0.1258	0.0283	0.122	0.0492	0.0043
19	rs76417397	19827507	0.9	0.528487958927512	1.19	0.0203852747306207	0.0816039411067277	0.168802158004557	0.009	0.0102	0.085	0.0162	0.042	0.0157	0.015	0.0217	0.0047	0.0384	0.0434	0.1312	0.0055	0.0416	0.109	0.0138	0.0145	0.0075	0.0038	0.0194	0.0179	0.1258	0.0283	0.1219	0.0492	0.0043
19	rs36006965	19830051	0.9	0.528487958927512	1.19	0.0203852747306207	0.0817625703510846	0.16978921223035	0.009	0.0102	0.085	0.0162	0.042	0.0157	0.015	0.0217	0.0047	0.0384	0.0434	0.1311	0.0055	0.0416	0.109	0.0138	0.0145	0.0075	0.0038	0.0194	0.0179	0.1258	0.0283	0.1219	0.0492	0.0043
19	rs11665940	19830928	0.9	0.528487958927512	1.19	0.0203852747306207	0.0806563060524313	0.176153648403941	0.009	0.0102	0.085	0.0162	0.042	0.0157	0.015	0.0217	0.0047	0.0384	0.0434	0.1311	0.0055	0.0416	0.109	0.0138	0.0145	0.0075	0.0038	0.0194	0.0179	0.1258	0.0283	0.1219	0.0492	0.0043
19	rs247766	19849713	0.91	0.473491286898298	1.19	0.0203852747306207	0.0734772397943387	0.174255717762222	0.0089	0.0102	0.0843	0.0163	0.0421	0.0156	0.015	0.0216	0.0048	0.0387	0.0429	0.1301	0.0057	0.0421	0.1088	0.014	0.0146	0.0073	0.004	0.0194	0.0181	0.1261	0.0284	0.1222	0.0492	0.0044
19	rs117414940	19855549	0.91	0.473491286898298	1.19	0.0203852747306207	0.105731554993845	0.196555111932767	0.0088	0.0102	0.0831	0.0163	0.0424	0.0158	0.0153	0.022	0.0049	0.0385	0.0425	0.1285	0.0061	0.0426	0.1079	0.014	0.0149	0.0077	0.0042	0.0193	0.0183	0.1254	0.0284	0.124	0.0491	0.0046
19	rs7256992	19855893	0.91	0.473491286898298	1.18	0.0255692379504257	0.107905359949643	0.189430596314054	0.0088	0.0102	0.0831	0.0163	0.0423	0.0158	0.0153	0.022	0.0049	0.0385	0.0425	0.1286	0.0061	0.0425	0.1079	0.014	0.015	0.0077	0.0042	0.0194	0.0184	0.1255	0.0284	0.1239	0.049	0.0046
19	rs12976458	19860880	0.92	0.422441555019286	1.18	0.0255692379504257	0.154653348977594	0.225264306881547	0.0084	0.0101	0.0839	0.0156	0.0424	0.0158	0.0151	0.0218	0.0047	0.0383	0.0423	0.1253	0.0062	0.0424	0.1084	0.014	0.015	0.008	0.0042	0.0197	0.0186	0.1248	0.0286	0.1272	0.049	0.0047
19	rs247793	19860922	0.92	0.422441555019286	1.19	0.0203852747306207	0.156844980884074	0.217160279196102	0.0084	0.0101	0.0839	0.0157	0.0424	0.0159	0.0151	0.0218	0.0047	0.0383	0.0423	0.1253	0.0062	0.0424	0.1084	0.014	0.0151	0.008	0.0042	0.0197	0.0186	0.1248	0.0286	0.1272	0.049	0.0047
19	rs10425230	19861682	0.92	0.422441555019286	1.19	0.0203852747306207	0.165164585478197	0.205874635080142	0.0084	0.0101	0.0839	0.0156	0.0425	0.0159	0.0151	0.0218	0.0048	0.0383	0.0424	0.1249	0.0062	0.0424	0.1084	0.014	0.0152	0.008	0.0042	0.0197	0.0187	0.1248	0.0287	0.1272	0.049	0.0047
19	rs36030267	19861732	0.92	0.422441555019286	1.19	0.0203852747306207	0.167688563317777	0.212984867336905	0.0084	0.0101	0.0838	0.0156	0.0425	0.0159	0.0151	0.0218	0.0048	0.0383	0.0424	0.1248	0.0062	0.0424	0.1084	0.014	0.0152	0.008	0.0042	0.0197	0.0187	0.1248	0.0287	0.1273	0.049	0.0047
19	rs247786	19863284	0.93	0.375229593708928	1.19	0.0203852747306207	0.151914454233874	0.222552184077505	0.0084	0.0102	0.0837	0.0155	0.0426	0.016	0.015	0.0219	0.0048	0.0381	0.0426	0.1246	0.0062	0.0424	0.1084	0.014	0.0151	0.0081	0.0042	0.0197	0.0187	0.1248	0.0288	0.1272	0.0491	0.0047
19	rs73006800	19866007	0.93	0.375229593708928	1.19	0.0203852747306207	0.126766049826877	0.263634257156955	0.0084	0.0103	0.0835	0.0151	0.0431	0.0161	0.0146	0.022	0.0048	0.0379	0.0425	0.1245	0.0062	0.0424	0.1083	0.0143	0.0152	0.0081	0.0042	0.0197	0.0188	0.1249	0.029	0.1269	0.0493	0.0047
19	rs10403620	19866113	0.93	0.375229593708928	1.19	0.0203852747306207	0.130313263541238	0.242092185144619	0.0084	0.0103	0.0835	0.0151	0.0432	0.0161	0.0146	0.022	0.0048	0.0378	0.0425	0.1245	0.0062	0.0424	0.1083	0.0143	0.0152	0.0081	0.0042	0.0197	0.0188	0.1249	0.029	0.1269	0.0493	0.0047
19	rs166018	19872093	0.94	0.331738599837001	1.19	0.0203852747306207	0.0983768609982976	0.21694550675944	0.0082	0.0102	0.0831	0.0145	0.0436	0.0165	0.0143	0.0217	0.0046	0.0372	0.0425	0.1243	0.0062	0.0423	0.1084	0.0149	0.0156	0.0079	0.0041	0.0194	0.0186	0.1265	0.0293	0.1267	0.0495	0.0046
19	rs61483134	19875009	0.95	0.291843936447983	1.2	0.0161071094639359	0.075505973507607	0.204188576914804	0.0082	0.0102	0.0831	0.0144	0.0435	0.0166	0.0142	0.0216	0.0044	0.0368	0.0424	0.1245	0.006	0.0421	0.109	0.0151	0.0157	0.0076	0.0039	0.0196	0.0185	0.1275	0.0295	0.1264	0.0495	0.0043
19	rs117336549	19885616	0.98	0.192372589028169	1.2	0.0161071094639359	0.0306544509928003	0.342606058162097	0.007	0.0097	0.0811	0.0131	0.0436	0.0159	0.0137	0.0217	0.0027	0.0339	0.0435	0.128	0.0044	0.0433	0.1127	0.0156	0.0154	0.0044	0.0026	0.0203	0.0195	0.1316	0.0301	0.1284	0.049	0.0031
19	rs1560189	19887108	0.98	0.192372589028169	1.2	0.0161071094639359	0.0290790394058167	0.369610304469639	0.007	0.0097	0.0812	0.0131	0.0436	0.016	0.0138	0.0217	0.0027	0.0339	0.0435	0.128	0.0044	0.0433	0.1127	0.0157	0.0154	0.0044	0.0026	0.0203	0.0196	0.1316	0.0301	0.1284	0.049	0.003
19	rs117586716	19887827	0.98	0.192372589028169	1.2	0.0161071094639359	0.0290226471570361	0.349053368000104	0.007	0.0097	0.0811	0.0131	0.0436	0.016	0.0138	0.0217	0.0027	0.0339	0.0435	0.128	0.0043	0.0433	0.1126	0.0157	0.0154	0.0044	0.0026	0.0203	0.0196	0.1317	0.0301	0.1285	0.049	0.003
19	rs248933	19899564	0.98	0.192372589028169	1.2	0.0161071094639359	0.029612913955065	0.269943438854539	0.007	0.0097	0.0811	0.0131	0.0436	0.016	0.0138	0.0217	0.0027	0.0339	0.0435	0.1281	0.0043	0.0433	0.1127	0.0157	0.0154	0.0044	0.0026	0.0203	0.0196	0.1317	0.0302	0.1285	0.049	0.003
19	rs16996376	19906131	0.98	0.192372589028169	1.2	0.0161071094639359	0.0290564732279137	0.276646627252981	0.0069	0.0096	0.0811	0.013	0.0436	0.016	0.0138	0.0217	0.0027	0.0339	0.0435	0.1282	0.0043	0.0434	0.1128	0.0157	0.0155	0.0044	0.0026	0.0203	0.0196	0.1317	0.0302	0.1284	0.0489	0.003
19	rs35018071	19914095	0.98	0.192372589028169	1.2	0.0161071094639359	0.0291129118766915	0.238208322460195	0.0069	0.0096	0.0811	0.013	0.0436	0.016	0.0138	0.0218	0.0027	0.0339	0.0435	0.1282	0.0043	0.0434	0.1129	0.0157	0.0155	0.0043	0.0025	0.0203	0.0196	0.1317	0.0302	0.1285	0.0489	0.003
19	rs4808993	19920967	0.98	0.192372589028169	1.2	0.0161071094639359	0.029226021345037	0.271787515114599	0.0069	0.0096	0.081	0.013	0.0436	0.016	0.0137	0.0218	0.0027	0.0338	0.0435	0.1283	0.0043	0.0434	0.1129	0.0157	0.0155	0.0043	0.0025	0.0203	0.0196	0.1318	0.0302	0.1285	0.0489	0.003
19	rs4808998	19939387	0.98	0.192372589028169	1.2	0.0161071094639359	0.0352460530177793	0.201458631404874	0.0069	0.0099	0.0805	0.0129	0.0434	0.0162	0.0139	0.0218	0.0027	0.0338	0.0436	0.1284	0.0044	0.0434	0.1132	0.0158	0.0156	0.0042	0.0024	0.0202	0.0196	0.1317	0.0302	0.1286	0.0487	0.003
19	rs74181160	19942173	0.98	0.192372589028169	1.2	0.0161071094639359	0.0343627353754567	0.214801633322173	0.0069	0.0099	0.0805	0.0129	0.0434	0.0162	0.0139	0.0218	0.0027	0.0338	0.0435	0.1284	0.0044	0.0434	0.1131	0.0158	0.0155	0.0042	0.0024	0.0203	0.0196	0.1317	0.0302	0.1286	0.0487	0.003
19	rs1469702	19970787	0.99	0.165458971998582	1.2	0.0161071094639359	0.0586975285122852	0.127370324927929	0.0068	0.0099	0.08	0.0129	0.0435	0.0162	0.0139	0.0215	0.0024	0.0336	0.0435	0.1285	0.0041	0.0431	0.1138	0.0159	0.0154	0.0037	0.0022	0.0208	0.02	0.1319	0.0303	0.1293	0.0488	0.0028
19	rs58205702	19971156	0.99	0.165458971998582	1.2	0.0161071094639359	0.0592656475761722	0.123914232541766	0.0067	0.0099	0.08	0.0129	0.0435	0.0162	0.0139	0.0215	0.0024	0.0336	0.0435	0.1285	0.0041	0.0431	0.1138	0.0159	0.0154	0.0037	0.0022	0.0208	0.02	0.1319	0.0303	0.1293	0.0488	0.0028
19	rs142610544	19971872	0.99	0.165458971998582	1.2	0.0161071094639359	0.0585697456002795	0.136026921577268	0.0067	0.0099	0.08	0.0129	0.0435	0.0162	0.0139	0.0215	0.0024	0.0336	0.0435	0.1285	0.0041	0.0431	0.1138	0.0158	0.0154	0.0037	0.0022	0.0208	0.0201	0.1319	0.0303	0.1293	0.0488	0.0028
19	rs2304169	19976701	0.99	0.165458971998582	1.2	0.0161071094639359	0.0605618742410107	0.133480399793742	0.0067	0.0099	0.0799	0.0128	0.0435	0.0161	0.0139	0.0214	0.0024	0.0336	0.0436	0.1287	0.0041	0.0431	0.1139	0.0157	0.0153	0.0037	0.0022	0.0209	0.0201	0.1319	0.0304	0.1294	0.0487	0.0027
19	rs117096219	19997384	0.99	0.165458971998582	1.2	0.0161071094639359	0.0610480663395758	0.12656961955527	0.0066	0.01	0.08	0.0128	0.0438	0.0162	0.0139	0.0214	0.0024	0.0337	0.0436	0.129	0.004	0.043	0.1139	0.0156	0.0152	0.0036	0.0021	0.0209	0.0201	0.1321	0.0304	0.1293	0.0487	0.0026
19	rs117651603	19997748	0.99	0.165458971998582	1.2	0.0161071094639359	0.0612169627830254	0.129963120222746	0.0066	0.01	0.08	0.0129	0.0438	0.0161	0.014	0.0214	0.0024	0.0337	0.0436	0.129	0.004	0.043	0.1139	0.0156	0.0152	0.0035	0.0021	0.0209	0.0201	0.1321	0.0304	0.1293	0.0487	0.0026
19	rs75543118	20002439	0.99	0.165458971998582	1.2	0.0161071094639359	0.061725503581121	0.129245929711277	0.0066	0.01	0.08	0.0129	0.0438	0.0161	0.014	0.0214	0.0024	0.0337	0.0436	0.129	0.004	0.043	0.1139	0.0156	0.0152	0.0035	0.0021	0.0209	0.0201	0.1321	0.0304	0.1293	0.0487	0.0026
19	rs77506572	20011986	0.99	0.165458971998582	1.2	0.0161071094639359	0.0621419261889184	0.126036861781843	0.0066	0.01	0.0801	0.0129	0.0438	0.0161	0.014	0.0214	0.0024	0.0337	0.0436	0.1291	0.004	0.043	0.1139	0.0156	0.0151	0.0035	0.0021	0.0209	0.0201	0.1321	0.0304	0.1292	0.0487	0.0025
19	rs2335367	20023866	0.99	0.165458971998582	1.2	0.0161071094639359	0.0629803214871687	0.133571041827139	0.0066	0.01	0.0801	0.0129	0.0439	0.0161	0.0139	0.0214	0.0024	0.0337	0.0436	0.1292	0.0039	0.043	0.1139	0.0156	0.0151	0.0034	0.0021	0.0209	0.0201	0.1322	0.0304	0.1292	0.0488	0.0025
19	rs10411195	20036176	0.99	0.165458971998582	1.2	0.0161071094639359	0.0663290550821351	0.142284369371962	0.0065	0.01	0.0802	0.0129	0.044	0.0162	0.0139	0.0213	0.0024	0.0338	0.0436	0.1294	0.0039	0.043	0.1139	0.0155	0.0151	0.0034	0.002	0.0209	0.0202	0.1322	0.0303	0.1291	0.0488	0.0024
19	rs1048421	20046147	0.99	0.165458971998582	1.2	0.0161071094639359	0.0735619396604351	0.118667049711848	0.0065	0.0101	0.0802	0.0129	0.044	0.0161	0.0139	0.0213	0.0023	0.0338	0.0437	0.1295	0.0039	0.043	0.1139	0.0154	0.0151	0.0033	0.002	0.0209	0.0202	0.1323	0.0304	0.1291	0.0488	0.0024
19	rs34485662	20055464	0.99	0.165458971998582	1.2	0.0161071094639359	0.0752907377006039	0.109188234883191	0.0065	0.0101	0.0802	0.0129	0.044	0.016	0.0138	0.0213	0.0023	0.0337	0.0438	0.1298	0.0038	0.0429	0.1141	0.0153	0.015	0.0032	0.002	0.0209	0.0202	0.1325	0.0303	0.1291	0.0489	0.0023
19	rs118091122	20060363	0.99	0.165458971998582	1.2	0.0161071094639359	0.0811066760205563	0.104934992509579	0.0064	0.0101	0.0802	0.0129	0.044	0.0159	0.0137	0.0212	0.0022	0.0337	0.0439	0.1301	0.0037	0.0428	0.1145	0.0152	0.015	0.0031	0.0019	0.0209	0.0202	0.1327	0.0302	0.1292	0.049	0.0023
19	rs28524772	20061262	0.99	0.165458971998582	1.2	0.0161071094639359	0.0811743702304277	0.104604167606527	0.0064	0.0101	0.0802	0.0129	0.044	0.0159	0.0137	0.0212	0.0022	0.0337	0.044	0.1301	0.0037	0.0427	0.1146	0.0152	0.015	0.003	0.0019	0.0209	0.0202	0.1327	0.0302	0.1292	0.049	0.0022
19	rs1968163	20071761	0.99	0.165458971998582	1.2	0.0161071094639359	0.0885323760478277	0.123826082368354	0.0063	0.0101	0.0802	0.0128	0.0439	0.0157	0.0137	0.0211	0.0021	0.0336	0.0441	0.1304	0.0036	0.0426	0.1149	0.0151	0.0149	0.0028	0.0018	0.0209	0.0203	0.1331	0.0302	0.1293	0.0492	0.0022
19	rs12610966	20073398	0.99	0.165458971998582	1.2	0.0161071094639359	0.0931878974587547	0.119448674213855	0.0063	0.0101	0.0803	0.0128	0.0439	0.0157	0.0136	0.0211	0.0021	0.0336	0.0441	0.1304	0.0035	0.0425	0.1149	0.0151	0.0149	0.0028	0.0018	0.021	0.0203	0.1331	0.0302	0.1294	0.0492	0.0022
19	rs73010603	20074284	0.99	0.165458971998582	1.2	0.0161071094639359	0.0936073892286253	0.115903683580575	0.0063	0.0101	0.0803	0.0128	0.0439	0.0157	0.0136	0.0211	0.0021	0.0336	0.0441	0.1304	0.0035	0.0425	0.115	0.0151	0.0149	0.0027	0.0018	0.021	0.0203	0.1331	0.0302	0.1293	0.0492	0.0022
19	rs116881950	20083710	0.99	0.165458971998582	1.2	0.0161071094639359	0.104641685498284	0.0959863518267054	0.0062	0.0101	0.0803	0.0128	0.0439	0.0158	0.0134	0.021	0.0021	0.0335	0.0443	0.1307	0.0035	0.0424	0.1153	0.015	0.0148	0.0026	0.0017	0.0211	0.0203	0.1332	0.0302	0.1295	0.0491	0.0022
19	rs10407927	20084581	0.99	0.165458971998582	1.2	0.0161071094639359	0.108067474595933	0.0890549898636873	0.0062	0.0101	0.0804	0.0129	0.0439	0.0158	0.0134	0.021	0.0021	0.0335	0.0443	0.1307	0.0035	0.0424	0.1153	0.015	0.0148	0.0025	0.0017	0.0211	0.0203	0.1332	0.0302	0.1295	0.0491	0.0022
19	rs6511063	20089412	0.99	0.165458971998582	1.2	0.0161071094639359	0.112862246286019	0.0770648527053076	0.0062	0.0101	0.0803	0.0129	0.0439	0.0158	0.0134	0.021	0.002	0.0336	0.0444	0.1307	0.0035	0.0423	0.1154	0.0151	0.0148	0.0024	0.0017	0.0211	0.0203	0.1332	0.0302	0.1295	0.049	0.0021
19	rs11879046	20102753	0.99	0.165458971998582	1.2	0.0161071094639359	0.116365939603992	0.0835388748898197	0.0062	0.0102	0.0804	0.0129	0.044	0.0158	0.0134	0.0209	0.002	0.0336	0.0444	0.1308	0.0034	0.0423	0.1155	0.015	0.0149	0.0024	0.0016	0.021	0.0204	0.1332	0.0303	0.1294	0.049	0.0021
19	rs1035064	20108539	0.99	0.165458971998582	1.2	0.0161071094639359	0.124689762457788	0.0975097124464381	0.0062	0.0102	0.0803	0.0129	0.0441	0.0158	0.0134	0.0209	0.0019	0.0336	0.0444	0.1305	0.0034	0.0423	0.1155	0.0151	0.0149	0.0023	0.0016	0.0211	0.0205	0.1332	0.0303	0.1296	0.0489	0.002
19	rs386976	20111134	0.99	0.165458971998582	1.2	0.0161071094639359	0.130798807721241	0.0775778760165104	0.0062	0.0102	0.0803	0.013	0.0441	0.0159	0.0135	0.0209	0.0019	0.0337	0.0444	0.1303	0.0034	0.0423	0.1155	0.0151	0.0149	0.0022	0.0016	0.0211	0.0205	0.1331	0.0303	0.1296	0.0489	0.002
19	rs73010677	20112840	0.99	0.165458971998582	1.2	0.0161071094639359	0.131011576462426	0.0849046189092807	0.0062	0.0102	0.0803	0.013	0.0441	0.016	0.0135	0.0208	0.0019	0.0336	0.0444	0.1302	0.0034	0.0423	0.1155	0.0152	0.0149	0.0022	0.0016	0.0211	0.0205	0.1332	0.0303	0.1296	0.0489	0.002
19	rs17679334	20116963	0.99	0.165458971998582	1.2	0.0161071094639359	0.140421981042528	0.0831610867550122	0.0062	0.0102	0.0805	0.013	0.0442	0.016	0.0136	0.0208	0.0019	0.0335	0.0445	0.1298	0.0033	0.0423	0.1156	0.0153	0.015	0.0021	0.0015	0.0211	0.0205	0.1332	0.0304	0.1294	0.0489	0.002
19	rs2075090	20117685	0.99	0.165458971998582	1.2	0.0161071094639359	0.139915242672776	0.0868162252304122	0.0062	0.0102	0.0805	0.013	0.0442	0.016	0.0136	0.0208	0.0019	0.0335	0.0445	0.1298	0.0033	0.0423	0.1156	0.0153	0.015	0.0021	0.0015	0.0211	0.0205	0.1332	0.0304	0.1294	0.0489	0.002
19	rs7255165	20133846	1	0.141401729381863	1.2	0.0161071094639359	0.119216365790635	0.0833876767461409	0.0062	0.0101	0.0807	0.0129	0.0442	0.0159	0.0136	0.0209	0.0019	0.0334	0.0447	0.1297	0.0034	0.0423	0.1164	0.0154	0.0151	0.002	0.0015	0.0209	0.0205	0.133	0.0305	0.1289	0.0487	0.002
19	rs10420011	20140614	1	0.141401729381863	1.2	0.0161071094639359	0.11350198423146	0.0906121869682593	0.0062	0.0101	0.0807	0.0129	0.0442	0.016	0.0136	0.0209	0.0019	0.0334	0.0447	0.1298	0.0034	0.0423	0.1165	0.0156	0.0151	0.002	0.0015	0.0209	0.0205	0.1327	0.0305	0.1287	0.0487	0.0019
19	rs10409629	20143022	1	0.141401729381863	1.2	0.0161071094639359	0.114311784872836	0.0993663407628129	0.0061	0.0102	0.0806	0.0129	0.0442	0.016	0.0136	0.0209	0.0019	0.0335	0.0448	0.1297	0.0034	0.0423	0.1165	0.0156	0.0151	0.002	0.0015	0.0209	0.0205	0.1327	0.0305	0.1286	0.0487	0.0019
19	rs2110125	20144768	1	0.141401729381863	1.2	0.0161071094639359	0.119532493553421	0.0997717665171424	0.0061	0.0102	0.0806	0.0129	0.0442	0.016	0.0136	0.0209	0.0019	0.0335	0.0448	0.1297	0.0034	0.0423	0.1165	0.0156	0.0151	0.002	0.0015	0.021	0.0205	0.1327	0.0305	0.1287	0.0486	0.0019
19	rs148785445	20156008	1	0.141401729381863	1.2	0.0161071094639359	0.124483278789438	0.0961462615445758	0.0061	0.0103	0.0805	0.0129	0.0443	0.016	0.0136	0.0209	0.0019	0.0335	0.0449	0.1295	0.0035	0.0423	0.1167	0.0157	0.0151	0.002	0.0015	0.0209	0.0205	0.1327	0.0305	0.1285	0.0486	0.0019
19	rs7255381	20161719	1	0.141401729381863	1.2	0.0161071094639359	0.128742778476855	0.0740880721507569	0.0061	0.0103	0.0805	0.0129	0.0443	0.016	0.0136	0.0208	0.0019	0.0335	0.0449	0.1294	0.0035	0.0423	0.1167	0.0158	0.0151	0.002	0.0015	0.0209	0.0205	0.1327	0.0306	0.1284	0.0486	0.0019
19	rs2159922	20170214	1.01	0.120031835070186	1.2	0.0161071094639359	0.119101537157303	0.0694683009812327	0.0061	0.0104	0.0805	0.0131	0.0443	0.0161	0.0137	0.021	0.0019	0.0336	0.045	0.1291	0.0035	0.0423	0.1167	0.016	0.0152	0.002	0.0016	0.0209	0.0205	0.1325	0.0306	0.128	0.0484	0.0019
19	rs11085295	20170912	1.01	0.120031835070186	1.2	0.0161071094639359	0.121759730714265	0.0719405849697624	0.0061	0.0104	0.0805	0.0131	0.0443	0.0161	0.0137	0.021	0.0019	0.0336	0.045	0.1291	0.0035	0.0423	0.1168	0.016	0.0151	0.002	0.0016	0.0209	0.0206	0.1324	0.0306	0.128	0.0484	0.0019
19	rs56192499	20171270	1.01	0.120031835070186	1.2	0.0161071094639359	0.121759730714265	0.0778716561698616	0.0061	0.0103	0.0805	0.0131	0.0443	0.0161	0.0137	0.021	0.0019	0.0336	0.045	0.129	0.0035	0.0423	0.1168	0.016	0.0151	0.0019	0.0016	0.021	0.0206	0.1324	0.0307	0.128	0.0485	0.0019
19	rs8099841	20171692	1.01	0.120031835070186	1.2	0.0161071094639359	0.122605072544055	0.0804614915184349	0.0061	0.0103	0.0805	0.0131	0.0443	0.0161	0.0137	0.0209	0.0019	0.0336	0.045	0.129	0.0035	0.0423	0.1169	0.0161	0.0151	0.0019	0.0016	0.021	0.0206	0.1323	0.0307	0.128	0.0485	0.0019
19	rs118110416	20179430	1.01	0.120031835070186	1.2	0.0161071094639359	0.121788821081857	0.115817726184266	0.0062	0.0103	0.0806	0.0132	0.0443	0.0162	0.0138	0.0209	0.0019	0.0336	0.0449	0.1287	0.0035	0.0423	0.1166	0.0163	0.0151	0.0019	0.0016	0.0211	0.0206	0.1323	0.0307	0.1276	0.0485	0.0019
19	rs10424553	20183832	1.01	0.120031835070186	1.2	0.0161071094639359	0.122313172573963	0.115474138660611	0.0062	0.0103	0.0806	0.0132	0.0442	0.0163	0.0139	0.0209	0.0019	0.0336	0.0448	0.1285	0.0035	0.0423	0.1165	0.0165	0.0152	0.0019	0.0016	0.0211	0.0207	0.1323	0.0307	0.1274	0.0485	0.0019
19	rs76593070	20208036	1.01	0.120031835070186	1.2	0.0161071094639359	0.123512658006409	0.0953477608535485	0.0062	0.0103	0.0804	0.0133	0.0442	0.0165	0.0142	0.0209	0.0018	0.0337	0.0447	0.1286	0.0035	0.0425	0.1163	0.0168	0.0153	0.0019	0.0016	0.0212	0.0207	0.1321	0.0306	0.1271	0.0486	0.0017
19	rs74965116	20213130	1.01	0.120031835070186	1.2	0.0161071094639359	0.122809654858352	0.100747415459412	0.0061	0.0103	0.0803	0.0133	0.0442	0.0165	0.0143	0.0208	0.0018	0.0338	0.0446	0.1286	0.0034	0.0426	0.1163	0.0169	0.0154	0.0019	0.0016	0.0211	0.0207	0.1319	0.0306	0.127	0.0486	0.0016
19	rs1725925	20217944	1.01	0.120031835070186	1.2	0.0161071094639359	0.125369674206897	0.135479749741166	0.0061	0.0103	0.0803	0.0133	0.0442	0.0166	0.0143	0.0208	0.0017	0.0339	0.0445	0.1285	0.0034	0.0427	0.1163	0.017	0.0155	0.0019	0.0016	0.0211	0.0207	0.1318	0.0307	0.1269	0.0486	0.0016
19	rs116954357	20223681	1.04	0.0702833737600549	1.2	0.0161071094639359	0.129194620941793	0.0110187519350854	0.0061	0.0101	0.0789	0.0142	0.0445	0.0175	0.0156	0.021	0.002	0.0349	0.0435	0.1251	0.004	0.0436	0.1147	0.0174	0.0167	0.0019	0.0019	0.0219	0.0207	0.1311	0.0316	0.1246	0.0496	0.0015
19	rs2018923	20233791	1.04	0.0702833737600549	1.2	0.0161071094639359	0.155494132282849	0.00599286103190546	0.0062	0.01	0.0782	0.0147	0.0447	0.0179	0.0162	0.0211	0.002	0.0356	0.0428	0.1232	0.0043	0.0443	0.1138	0.0176	0.0174	0.002	0.002	0.0222	0.0206	0.1306	0.0322	0.1234	0.0502	0.0014
19	rs1725951	20247808	1.04	0.0702833737600549	1.2	0.0161071094639359	0.159943825955486	0.00599286103190546	0.0061	0.01	0.0782	0.0147	0.0447	0.0179	0.0162	0.0211	0.0019	0.0357	0.0427	0.1232	0.0044	0.0444	0.1137	0.0175	0.0173	0.0019	0.0021	0.0222	0.0207	0.1305	0.0322	0.1234	0.0502	0.0014
19	rs2436456	20255084	1.04	0.0702833737600549	1.2	0.0161071094639359	0.165583696048911	0.00597127208565686	0.0061	0.01	0.0781	0.0147	0.0448	0.0179	0.0162	0.0211	0.0019	0.0357	0.0427	0.1232	0.0044	0.0444	0.1137	0.0175	0.0173	0.0019	0.0021	0.0222	0.0206	0.1306	0.0323	0.1234	0.0502	0.0014
19	rs1618941	20262323	1.04	0.0702833737600549	1.19	0.0203852747306207	0.165269304912022	0.00582130402301291	0.0062	0.01	0.078	0.0148	0.0448	0.0181	0.0164	0.0212	0.0019	0.0359	0.0427	0.1228	0.0044	0.0445	0.1135	0.0176	0.0174	0.002	0.0021	0.0222	0.0206	0.1305	0.0325	0.1229	0.0502	0.0014
19	rs72998623	20265029	1.04	0.0702833737600549	1.19	0.0203852747306207	0.162179126774927	0.00498347366020009	0.0062	0.01	0.078	0.0148	0.0448	0.0182	0.0164	0.0212	0.0019	0.036	0.0427	0.1228	0.0044	0.0445	0.1135	0.0176	0.0174	0.002	0.0021	0.0223	0.0206	0.1304	0.0325	0.1228	0.0502	0.0014
19	rs78775774	20289532	1.03	0.0846525390220556	1.2	0.0161071094639359	0.154821290468315	0.0046752885934446	0.0062	0.01	0.0779	0.0149	0.0448	0.0183	0.0165	0.0212	0.0019	0.0362	0.0426	0.1226	0.0044	0.0445	0.1134	0.0176	0.0175	0.002	0.0021	0.0223	0.0207	0.1303	0.0326	0.1222	0.0502	0.0014
19	rs118170821	20290117	1.03	0.0846525390220556	1.2	0.0161071094639359	0.154922107001269	0.0046752885934446	0.0062	0.01	0.0779	0.0149	0.0448	0.0183	0.0165	0.0213	0.0019	0.0362	0.0426	0.1226	0.0044	0.0445	0.1134	0.0176	0.0175	0.002	0.0021	0.0223	0.0207	0.1303	0.0326	0.1222	0.0502	0.0014
19	rs836896	20291263	1.03	0.0846525390220556	1.2	0.0161071094639359	0.155359426203197	0.00461867553911207	0.0062	0.01	0.0779	0.0149	0.0448	0.0183	0.0165	0.0213	0.0019	0.0362	0.0426	0.1226	0.0044	0.0445	0.1134	0.0176	0.0175	0.002	0.0021	0.0223	0.0207	0.1303	0.0326	0.1222	0.0502	0.0014
19	rs11879266	20303526	1.04	0.0702833737600549	1.2	0.0161071094639359	0.151881231571864	0.00490544031988785	0.0062	0.01	0.0779	0.0149	0.0448	0.0183	0.0165	0.0213	0.0019	0.0362	0.0425	0.1225	0.0044	0.0445	0.1135	0.0176	0.0175	0.002	0.0022	0.0223	0.0207	0.1302	0.0326	0.1222	0.0502	0.0014
19	rs78816394	20351541	1.04	0.0702833737600549	1.2	0.0161071094639359	0.137742488054323	0.00532246270463347	0.0063	0.01	0.0777	0.0151	0.0448	0.0185	0.0166	0.0214	0.0019	0.0367	0.0425	0.1222	0.0045	0.0447	0.1131	0.0177	0.0178	0.002	0.0022	0.0224	0.0208	0.1295	0.033	0.1212	0.0501	0.0015
19	rs77216541	20358297	1.04	0.0702833737600549	1.2	0.0161071094639359	0.13730412553141	0.0066140946012064	0.0063	0.01	0.0776	0.0151	0.0449	0.0185	0.0166	0.0214	0.0019	0.0367	0.0425	0.1221	0.0045	0.0447	0.1131	0.0177	0.0178	0.0021	0.0023	0.0224	0.0208	0.1295	0.033	0.1211	0.0501	0.0015
19	rs111453104	20369304	1.04	0.0702833737600549	1.19	0.0203852747306207	0.135434922451267	0.00665970559639874	0.0063	0.01	0.0776	0.0151	0.0449	0.0185	0.0166	0.0214	0.002	0.0368	0.0425	0.122	0.0045	0.0447	0.1131	0.0177	0.0179	0.0021	0.0023	0.0224	0.0208	0.1293	0.0331	0.121	0.05	0.0015
19	rs11673187	20389273	1.04	0.0702833737600549	1.19	0.0203852747306207	0.131895272844354	0.00484734726560563	0.0063	0.01	0.0774	0.0152	0.045	0.0186	0.0166	0.0215	0.002	0.037	0.0425	0.1218	0.0045	0.0448	0.113	0.0177	0.018	0.0021	0.0023	0.0224	0.0208	0.1291	0.0332	0.1207	0.05	0.0016
19	rs11085307	20397555	1.04	0.0702833737600549	1.19	0.0203852747306207	0.128442082436539	0.00520146073521423	0.0064	0.01	0.0773	0.0152	0.045	0.0186	0.0167	0.0215	0.002	0.0371	0.0424	0.1219	0.0045	0.0447	0.113	0.0177	0.0181	0.0021	0.0024	0.0224	0.0208	0.129	0.0332	0.1206	0.0499	0.0016
19	rs8105491	20403988	1.04	0.0702833737600549	1.19	0.0203852747306207	0.130829190465794	0.00508194122265709	0.0064	0.01	0.0773	0.0153	0.045	0.0186	0.0168	0.0215	0.002	0.0371	0.0423	0.1218	0.0046	0.0448	0.113	0.0177	0.0181	0.0021	0.0024	0.0225	0.0208	0.129	0.0334	0.1205	0.0498	0.0016
19	rs11882428	20418837	1.05	0.0578850268271129	1.19	0.0203852747306207	0.127004666182259	0.00986510719793148	0.0066	0.01	0.0774	0.0152	0.0451	0.0185	0.0167	0.0215	0.002	0.0372	0.0421	0.1214	0.0046	0.0449	0.1129	0.0178	0.0182	0.0023	0.0024	0.0224	0.0208	0.129	0.0336	0.1202	0.0497	0.0016
19	rs111666872	20422435	1.05	0.0578850268271129	1.19	0.0203852747306207	0.11898677620333	0.00997753407502322	0.0067	0.01	0.0772	0.0153	0.045	0.0185	0.0168	0.0216	0.002	0.0373	0.0421	0.1212	0.0046	0.0448	0.1127	0.0179	0.0182	0.0024	0.0025	0.0225	0.0209	0.1287	0.0337	0.12	0.0498	0.0017
19	rs7250468	20424851	1.05	0.0578850268271129	1.19	0.0203852747306207	0.112723467395983	0.00972549329185568	0.0067	0.01	0.077	0.0154	0.045	0.0185	0.0168	0.0216	0.0021	0.0374	0.042	0.1211	0.0046	0.0447	0.1125	0.018	0.0182	0.0024	0.0025	0.0226	0.021	0.1286	0.0337	0.1199	0.0498	0.0017
19	rs55700403	20426066	1.05	0.0578850268271129	1.19	0.0203852747306207	0.111782559522904	0.0105494670929533	0.0068	0.01	0.077	0.0154	0.045	0.0185	0.0168	0.0216	0.0021	0.0375	0.042	0.1211	0.0046	0.0447	0.1125	0.018	0.0182	0.0024	0.0025	0.0226	0.021	0.1286	0.0337	0.1199	0.0498	0.0018
19	rs118071135	20431314	1.05	0.0578850268271129	1.19	0.0203852747306207	0.10461519096689	0.00947676515857021	0.0068	0.01	0.0768	0.0154	0.045	0.0185	0.0168	0.0217	0.0021	0.0375	0.042	0.1209	0.0046	0.0446	0.1124	0.018	0.0183	0.0025	0.0025	0.0226	0.0211	0.1284	0.0337	0.1198	0.0498	0.0018
19	rs6511095	20431814	1.05	0.0578850268271129	1.19	0.0203852747306207	0.103453560146393	0.00909644682992234	0.0068	0.01	0.0768	0.0154	0.045	0.0185	0.0168	0.0217	0.0021	0.0376	0.042	0.1209	0.0047	0.0446	0.1123	0.0181	0.0183	0.0025	0.0026	0.0226	0.0211	0.1284	0.0337	0.1198	0.0498	0.0018
19	rs75795162	20437339	1.05	0.0578850268271129	1.19	0.0203852747306207	0.0995283262908434	0.00818082769224919	0.0069	0.01	0.0769	0.0155	0.045	0.0184	0.0168	0.0218	0.0022	0.0378	0.0419	0.1207	0.0049	0.0446	0.112	0.0181	0.0183	0.0027	0.0026	0.0227	0.0212	0.1283	0.0338	0.1194	0.0497	0.002
19	rs1962457	20447879	1.05	0.0578850268271129	1.19	0.0203852747306207	0.0985299050406971	0.0079535186904546	0.0069	0.01	0.077	0.0155	0.045	0.0184	0.0168	0.0218	0.0022	0.0379	0.0419	0.1205	0.005	0.0445	0.1119	0.0182	0.0184	0.0028	0.0026	0.0227	0.0212	0.1282	0.0338	0.1191	0.0497	0.002
19	rs7252357	20456636	1.06	0.0472756964826134	1.19	0.0203852747306207	0.0925731550494767	0.0160281599278146	0.0071	0.01	0.0769	0.0156	0.045	0.0185	0.017	0.0218	0.0023	0.0379	0.0417	0.1201	0.005	0.0441	0.1116	0.0183	0.0189	0.0029	0.0027	0.0228	0.0215	0.1278	0.0339	0.1189	0.0492	0.0023
19	rs77593376	20471382	1.06	0.0472756964826134	1.19	0.0203852747306207	0.0989131674017276	0.030915371327677	0.0073	0.0101	0.077	0.0158	0.0451	0.0187	0.0172	0.0219	0.0024	0.0383	0.0415	0.1193	0.0052	0.0439	0.111	0.0185	0.0192	0.0031	0.0029	0.023	0.0217	0.1267	0.0342	0.1183	0.0489	0.0025
19	rs4809039	20473395	1.07	0.0382760853635132	1.19	0.0203852747306207	0.0874630302285203	0.0340267784546026	0.0077	0.0102	0.0771	0.016	0.0453	0.019	0.0176	0.0221	0.0026	0.0389	0.041	0.118	0.0056	0.0435	0.1102	0.0189	0.0197	0.0035	0.0033	0.0232	0.0221	0.1251	0.0345	0.1171	0.0487	0.0028
19	rs7250806	20473890	1.07	0.0382760853635132	1.19	0.0203852747306207	0.0849999223587441	0.0275231106336827	0.0078	0.0102	0.0771	0.016	0.0453	0.019	0.0177	0.0222	0.0027	0.0391	0.041	0.1179	0.0056	0.0434	0.1101	0.0188	0.0198	0.0036	0.0033	0.0233	0.0222	0.1248	0.0346	0.1169	0.0487	0.0028
19	rs11667909	20474400	1.07	0.0382760853635132	1.19	0.0203852747306207	0.0872974288661775	0.0282714654507171	0.0078	0.0103	0.0771	0.016	0.0453	0.019	0.0177	0.0222	0.0027	0.0392	0.0409	0.1179	0.0056	0.0434	0.11	0.0188	0.0199	0.0036	0.0034	0.0233	0.0222	0.1247	0.0347	0.1167	0.0487	0.0029
19	rs7254480	20475058	1.08	0.0307113420574436	1.19	0.0203852747306207	0.087913525356915	0.0349557516974233	0.0079	0.0103	0.0772	0.0159	0.0454	0.0189	0.0177	0.0224	0.0027	0.0393	0.0408	0.1178	0.0057	0.0433	0.1097	0.0189	0.0201	0.0037	0.0033	0.0233	0.0223	0.1244	0.0348	0.1163	0.0487	0.0029
19	rs11085328	20476403	1.08	0.0307113420574436	1.19	0.0203852747306207	0.083107435523993	0.0540125712744071	0.0081	0.0104	0.0773	0.0159	0.0455	0.0189	0.0177	0.0229	0.0028	0.0396	0.0406	0.1174	0.0059	0.0433	0.1095	0.0188	0.0204	0.0038	0.0035	0.0233	0.0223	0.1235	0.0349	0.1155	0.0486	0.0031
19	rs34367213	20477792	1.08	0.0307113420574436	1.19	0.0203852747306207	0.0831303508856515	0.060538414465843	0.0083	0.0105	0.0774	0.0159	0.0455	0.0189	0.0177	0.023	0.0029	0.0398	0.0404	0.1174	0.0059	0.0432	0.1092	0.0189	0.0206	0.0039	0.0035	0.0233	0.0221	0.1231	0.035	0.1153	0.0488	0.0031
19	rs11085331	20477828	1.08	0.0307113420574436	1.19	0.0203852747306207	0.0852092921887306	0.0644963240392324	0.0083	0.0105	0.0774	0.0159	0.0455	0.0189	0.0177	0.023	0.0029	0.0398	0.0404	0.1174	0.006	0.0432	0.1092	0.0189	0.0207	0.0039	0.0035	0.0233	0.0221	0.123	0.0351	0.1153	0.0487	0.0031
19	rs78327567	20478740	1.09	0.0244129772860817	1.19	0.0203852747306207	0.114956559866493	0.190663228592348	0.0084	0.0105	0.0775	0.0158	0.0456	0.0189	0.0177	0.0231	0.0029	0.04	0.0401	0.1172	0.006	0.0431	0.109	0.019	0.0207	0.0039	0.0035	0.0233	0.022	0.1226	0.0351	0.1152	0.0488	0.0032
19	rs144984216	20479901	1.09	0.0244129772860817	1.18	0.0255692379504257	0.133981459742054	0.224503833117382	0.0085	0.0105	0.0776	0.0159	0.0456	0.019	0.0178	0.0233	0.003	0.0402	0.0397	0.1169	0.0061	0.0429	0.1088	0.0192	0.0209	0.0039	0.0036	0.0232	0.0221	0.1219	0.0351	0.1149	0.0489	0.0034
19	rs7259966	20484674	1.09	0.0244129772860817	1.18	0.0255692379504257	0.153347097027918	0.233024680425355	0.0092	0.0107	0.0779	0.0162	0.0454	0.0196	0.0183	0.024	0.0033	0.041	0.0387	0.1154	0.0064	0.0423	0.1079	0.0203	0.0213	0.0042	0.0038	0.0231	0.0226	0.1191	0.0352	0.1136	0.0494	0.0038
19	rs6511098	20484866	1.09	0.0244129772860817	1.18	0.0255692379504257	0.12877287149879	0.237876357464678	0.0093	0.0107	0.0779	0.0162	0.0454	0.0197	0.0183	0.0241	0.0034	0.0411	0.0386	0.1154	0.0064	0.0423	0.1078	0.0204	0.0214	0.0042	0.0038	0.0231	0.0226	0.119	0.0352	0.1135	0.0494	0.0038
19	rs77723393	20484975	1.09	0.0244129772860817	1.18	0.0255692379504257	0.153514199540627	0.310301585774681	0.0093	0.0107	0.0778	0.0162	0.0454	0.0196	0.0183	0.0241	0.0034	0.0411	0.0387	0.1154	0.0064	0.0423	0.1077	0.0204	0.0214	0.0042	0.0038	0.0231	0.0226	0.119	0.0352	0.1135	0.0494	0.0038
19	rs11671905	20486908	1.1	0.0192206709224904	1.18	0.0255692379504257	0.181601263343001	0.318137967515248	0.0094	0.0108	0.0777	0.0162	0.0457	0.0196	0.0184	0.0242	0.0035	0.0414	0.0386	0.1162	0.0063	0.0422	0.1064	0.0206	0.0215	0.0043	0.0038	0.0229	0.0226	0.1188	0.0354	0.1126	0.0496	0.004
19	rs8182505	20487930	1.1	0.0192206709224904	1.18	0.0255692379504257	0.17240971342238	0.318137967515248	0.0095	0.0109	0.0774	0.0161	0.0458	0.0196	0.0183	0.0243	0.0035	0.0415	0.0385	0.1164	0.0063	0.0422	0.1057	0.0206	0.0217	0.0044	0.0038	0.0229	0.0227	0.1186	0.0355	0.1129	0.0496	0.0041
19	rs28826580	20494856	1.11	0.0149838864052024	1.18	0.0255692379504257	0.166108457428483	0.295752031934044	0.0095	0.0108	0.0775	0.016	0.0456	0.0197	0.0183	0.0242	0.0035	0.0417	0.0388	0.117	0.0063	0.0418	0.1044	0.0207	0.0216	0.0044	0.0037	0.023	0.0229	0.1184	0.0364	0.1129	0.0496	0.0041
19	rs4444453	20495521	1.11	0.0149838864052024	1.18	0.0255692379504257	0.170270423228661	0.298478900403108	0.0095	0.0108	0.0774	0.016	0.0457	0.0197	0.0182	0.0242	0.0035	0.0417	0.0389	0.1171	0.0063	0.0418	0.1043	0.0207	0.0216	0.0044	0.0038	0.023	0.0229	0.1183	0.0365	0.1127	0.0496	0.0042
19	rs2336456	20499493	1.11	0.0149838864052024	1.18	0.0255692379504257	0.190310608995532	0.43782194431907	0.0095	0.0108	0.0773	0.016	0.0457	0.0197	0.0182	0.0241	0.0034	0.0417	0.0389	0.1172	0.0062	0.0418	0.1043	0.0207	0.0216	0.0044	0.0038	0.023	0.0229	0.1183	0.0365	0.1128	0.0496	0.0042
19	rs187344081	20500446	1.11	0.0149838864052024	1.18	0.0255692379504257	0.203479252964495	0.514520063510194	0.0095	0.0108	0.0773	0.016	0.0457	0.0197	0.0182	0.0242	0.0034	0.0417	0.0389	0.1172	0.0062	0.0418	0.1043	0.0206	0.0216	0.0044	0.0038	0.023	0.0229	0.1183	0.0365	0.1128	0.0496	0.0042
19	rs117757828	20623091	1.13	0.008831401728466	1.18	0.0255692379504257	0.197044687115604	0.226352149273201	0.009	0.0104	0.0771	0.0158	0.0463	0.02	0.0187	0.0239	0.0034	0.0424	0.0394	0.1238	0.0057	0.041	0.1004	0.021	0.0222	0.0046	0.0034	0.0221	0.023	0.1147	0.0359	0.1137	0.0506	0.0039
19	rs77532989	20685655	1.05	0.0578850268271129	1.18	0.0255692379504257	0.684484277976992	1.26193879240527	0.0076	0.0114	0.077	0.0153	0.0486	0.0208	0.0194	0.0221	0.0033	0.0434	0.0402	0.1381	0.0049	0.0412	0.0923	0.0212	0.0232	0.005	0.0025	0.0202	0.0234	0.1053	0.034	0.1147	0.0539	0.0033
19	rs62105644	20715233	1.05	0.0578850268271129	1.18	0.0255692379504257	0.609059797107112	1.1591726695818	0.0075	0.0114	0.077	0.0153	0.0487	0.0208	0.0194	0.0221	0.0033	0.0434	0.0402	0.1381	0.0049	0.0412	0.0922	0.0212	0.0232	0.005	0.0025	0.0202	0.0235	0.1052	0.034	0.1147	0.0539	0.0033
19	rs10854028	20722999	1.05	0.0578850268271129	1.18	0.0255692379504257	0.395920484887935	0.577694275554877	0.0075	0.0115	0.0769	0.0153	0.0486	0.0209	0.0194	0.0221	0.0033	0.0434	0.0402	0.1382	0.0049	0.0412	0.0922	0.0212	0.0232	0.0051	0.0025	0.0203	0.0235	0.1053	0.0339	0.1148	0.054	0.0033
19	rs33930	20725868	1.05	0.0578850268271129	1.18	0.0255692379504257	0.384758258860891	0.523789546942381	0.0075	0.0115	0.0769	0.0153	0.0487	0.0209	0.0195	0.0221	0.0033	0.0433	0.0403	0.1383	0.0049	0.0411	0.0922	0.0212	0.0232	0.0051	0.0025	0.0202	0.0235	0.1052	0.034	0.1148	0.0539	0.0033
19	rs7254995	20728777	1.05	0.0578850268271129	1.17	0.0317925650317571	0.382600439942313	0.520325920224184	0.0075	0.0114	0.077	0.0153	0.0488	0.0209	0.0194	0.022	0.0033	0.0433	0.0403	0.1384	0.0048	0.0411	0.0923	0.0212	0.0232	0.0051	0.0026	0.0202	0.0234	0.1051	0.034	0.1148	0.0539	0.0034
19	rs2562618	20740149	1.04	0.0702833737600549	1.17	0.0317925650317571	0.244111171070793	0.0836901834674393	0.0074	0.0113	0.0775	0.0152	0.049	0.0209	0.0192	0.0219	0.0033	0.0433	0.0406	0.1395	0.0049	0.0414	0.0926	0.0209	0.0233	0.0052	0.0025	0.0201	0.0232	0.104	0.0342	0.1144	0.0542	0.0034
19	rs34642251	20743982	1.04	0.0702833737600549	1.17	0.0317925650317571	0.238183144732527	0.0603400063791528	0.0074	0.0113	0.0775	0.0153	0.049	0.0209	0.0192	0.0219	0.0033	0.0433	0.0406	0.1395	0.0049	0.0414	0.0926	0.0209	0.0234	0.0052	0.0025	0.0201	0.0231	0.104	0.0343	0.1143	0.0542	0.0034
19	rs66466154	20753241	1.04	0.0702833737600549	1.17	0.0317925650317571	0.235954128521652	0.0536978436431144	0.0074	0.0113	0.0775	0.0152	0.049	0.0209	0.0192	0.0219	0.0033	0.0432	0.0405	0.1397	0.0049	0.0414	0.0927	0.0209	0.0234	0.0052	0.0025	0.0201	0.0232	0.104	0.0342	0.1142	0.0542	0.0034
19	rs35080601	20753537	1.04	0.0702833737600549	1.17	0.0317925650317571	0.235697679800969	0.0530082457957203	0.0074	0.0113	0.0775	0.0153	0.049	0.0209	0.0193	0.0219	0.0033	0.0433	0.0406	0.1397	0.0049	0.0414	0.0925	0.021	0.0235	0.0052	0.0025	0.02	0.0231	0.1039	0.0342	0.1141	0.0542	0.0034
19	rs4405686	20758188	1.03	0.0846525390220556	1.17	0.0317925650317571	0.23638188584693	0.0534466344305698	0.0074	0.0113	0.0775	0.0153	0.049	0.0209	0.0193	0.0219	0.0032	0.0433	0.0406	0.1396	0.0049	0.0414	0.0926	0.021	0.0235	0.0053	0.0024	0.02	0.0232	0.104	0.0342	0.1141	0.0542	0.0034
19	rs35979688	20760393	1.03	0.0846525390220556	1.17	0.0317925650317571	0.231784789662201	0.0528208439220502	0.0074	0.0113	0.0775	0.0153	0.049	0.021	0.0193	0.0219	0.0032	0.0431	0.0406	0.1398	0.0049	0.0414	0.0926	0.021	0.0235	0.0053	0.0024	0.02	0.0232	0.104	0.0342	0.1141	0.0542	0.0034
19	rs73533517	20762601	1.03	0.0846525390220556	1.17	0.0317925650317571	0.230516694975603	0.06093606042113	0.0074	0.0113	0.0775	0.0153	0.049	0.0209	0.0193	0.0219	0.0032	0.0431	0.0407	0.1398	0.0048	0.0413	0.0926	0.021	0.0235	0.0053	0.0024	0.02	0.0232	0.104	0.0342	0.114	0.0542	0.0034
19	rs113712374	20769305	1.03	0.0846525390220556	1.17	0.0317925650317571	0.227237723418818	0.0600758931358558	0.0074	0.0113	0.0774	0.0154	0.0492	0.0209	0.0192	0.0219	0.0032	0.043	0.0408	0.1398	0.0048	0.0413	0.0926	0.0209	0.0236	0.0053	0.0024	0.02	0.0232	0.104	0.0342	0.114	0.0542	0.0034
19	rs12978966	20769956	1.03	0.0846525390220556	1.17	0.0317925650317571	0.222947826429516	0.0488316151113973	0.0074	0.0113	0.0774	0.0154	0.0493	0.0209	0.0192	0.0219	0.0031	0.043	0.0408	0.1398	0.0048	0.0413	0.0926	0.0209	0.0236	0.0053	0.0024	0.02	0.0232	0.1041	0.0342	0.1139	0.0542	0.0034
19	rs10408177	20770087	1.03	0.0846525390220556	1.17	0.0317925650317571	0.223901812188074	0.059944021356408	0.0074	0.0113	0.0774	0.0154	0.0494	0.0209	0.0192	0.0219	0.0031	0.043	0.0408	0.1399	0.0048	0.0413	0.0927	0.0209	0.0236	0.0053	0.0024	0.02	0.0232	0.104	0.0342	0.1138	0.0542	0.0034
19	rs58828671	20789256	1.03	0.0846525390220556	1.17	0.0317925650317571	0.321916415029275	0.0262362397624773	0.0073	0.0112	0.0776	0.0152	0.0496	0.0208	0.0191	0.0218	0.0026	0.043	0.0407	0.1405	0.0049	0.0416	0.0927	0.0208	0.0244	0.0051	0.0022	0.0199	0.0233	0.1043	0.0342	0.1133	0.0542	0.0033
19	rs55941901	20796683	1.03	0.0846525390220556	1.17	0.0317925650317571	0.379237735280917	0.0159209423280434	0.0072	0.0111	0.0777	0.0152	0.0496	0.0207	0.0191	0.0218	0.0025	0.0431	0.0408	0.1403	0.0049	0.0417	0.0925	0.0209	0.0251	0.0051	0.0022	0.0199	0.0233	0.1043	0.0341	0.1131	0.0542	0.0032
19	rs6511144	20798284	1.03	0.0846525390220556	1.17	0.0317925650317571	0.414574368964859	0.0104626369415013	0.0071	0.0111	0.0776	0.0152	0.0496	0.0207	0.0192	0.0219	0.0024	0.0431	0.0409	0.1404	0.0049	0.0417	0.0924	0.0209	0.0255	0.005	0.0022	0.0199	0.0232	0.1044	0.034	0.113	0.0542	0.0031
19	rs4485501	20804513	1.03	0.0846525390220556	1.17	0.0317925650317571	0.499407740457333	0.0091233460804606	0.0071	0.0111	0.0775	0.0153	0.0497	0.0207	0.0192	0.0219	0.0023	0.043	0.0409	0.1408	0.0049	0.0417	0.0923	0.0208	0.0259	0.005	0.002	0.0199	0.0232	0.1044	0.0339	0.113	0.0542	0.0031
19	rs4483974	20804691	1.03	0.0846525390220556	1.17	0.0317925650317571	0.509094782373186	0.00807939015897266	0.0071	0.0111	0.0774	0.0153	0.0497	0.0207	0.0192	0.0219	0.0022	0.043	0.0409	0.1408	0.005	0.0417	0.0922	0.021	0.0259	0.0049	0.002	0.0201	0.0232	0.1043	0.0339	0.1131	0.0541	0.0031
19	rs73002662	20808143	1.03	0.0846525390220556	1.17	0.0317925650317571	0.529253815763408	0.015672154040168	0.0071	0.0111	0.0774	0.0152	0.0497	0.0207	0.0192	0.0218	0.0022	0.0431	0.0409	0.1408	0.005	0.0417	0.0923	0.021	0.0259	0.0049	0.002	0.0201	0.0232	0.1043	0.0339	0.1131	0.054	0.0031
19	rs73535485	20809311	1.02	0.101174939294895	1.17	0.0317925650317571	0.622760646768627	0.0146964572522112	0.007	0.0111	0.0775	0.0152	0.0499	0.0206	0.0192	0.0217	0.0022	0.0432	0.0409	0.1412	0.0049	0.0416	0.0925	0.0207	0.0263	0.0047	0.0019	0.0201	0.0232	0.1042	0.0338	0.1133	0.0538	0.0028
19	rs8100596	20821787	1.01	0.120031835070186	1.17	0.0317925650317571	1.06466418677128	0.010665811130143	0.0069	0.0109	0.0783	0.015	0.0503	0.0202	0.0191	0.0211	0.002	0.0435	0.0401	0.1424	0.0047	0.0416	0.0954	0.0199	0.0278	0.0041	0.0016	0.0198	0.0232	0.1038	0.0335	0.1133	0.0532	0.002
19	rs80280556	20822671	1.01	0.120031835070186	1.17	0.0317925650317571	1.08383581062862	0.011078144951507	0.0068	0.0109	0.0783	0.015	0.0503	0.0202	0.0191	0.021	0.002	0.0435	0.0402	0.1424	0.0047	0.0416	0.0955	0.0199	0.0278	0.004	0.0016	0.0198	0.0232	0.1038	0.0334	0.1135	0.0532	0.002
19	rs11879682	20823585	1.01	0.120031835070186	1.18	0.0255692379504257	1.08472259576187	0.0066140946012064	0.0068	0.0109	0.0783	0.0151	0.0504	0.0202	0.0191	0.021	0.002	0.0435	0.0402	0.1424	0.0047	0.0416	0.0955	0.0199	0.0278	0.004	0.0016	0.0198	0.0232	0.1038	0.0334	0.1135	0.0532	0.002
19	rs9917110	20824921	1.01	0.120031835070186	1.17	0.0317925650317571	1.10359048193766	0.00790345809078708	0.0068	0.0109	0.0783	0.0151	0.0504	0.0202	0.0191	0.021	0.002	0.0435	0.0403	0.1424	0.0048	0.0416	0.0955	0.0199	0.0278	0.004	0.0016	0.0197	0.0232	0.1037	0.0334	0.1136	0.0532	0.002
19	rs8106117	20828522	1.01	0.120031835070186	1.17	0.0317925650317571	1.1341197005578	0.00610142432035487	0.0068	0.0109	0.0782	0.015	0.0504	0.0202	0.0191	0.021	0.002	0.0437	0.0403	0.1426	0.0047	0.0417	0.0956	0.0198	0.0278	0.0039	0.0016	0.0196	0.0232	0.1035	0.0334	0.1137	0.0532	0.0019
19	rs274807	20839841	1.01	0.120031835070186	1.17	0.0317925650317571	1.18925243962357	0.00303133427273148	0.0068	0.0109	0.0785	0.0149	0.0503	0.02	0.0193	0.021	0.0018	0.0437	0.0403	0.1431	0.0046	0.0416	0.0959	0.0196	0.0279	0.0038	0.0015	0.0195	0.0232	0.1035	0.0334	0.1138	0.0531	0.0018
19	rs28536599	20843682	1	0.141401729381863	1.17	0.0317925650317571	1.27493421772713	0.00298659344036659	0.0067	0.0108	0.0789	0.0148	0.0506	0.02	0.0193	0.021	0.0017	0.0435	0.0403	0.144	0.0044	0.0414	0.0962	0.0194	0.0282	0.0036	0.0014	0.0194	0.0232	0.1034	0.0332	0.1137	0.0529	0.0017
19	rs556901	20848680	0.99	0.165458971998582	1.17	0.0317925650317571	1.35068953055193	0.00247796409953082	0.0067	0.0106	0.0794	0.0147	0.051	0.0199	0.0194	0.021	0.0016	0.0431	0.0404	0.1453	0.0042	0.0412	0.0968	0.0189	0.0287	0.0036	0.0013	0.0193	0.0233	0.1032	0.033	0.1134	0.0526	0.0016
19	rs7256571	20851203	0.99	0.165458971998582	1.17	0.0317925650317571	1.36239358611304	0.00127791160520924	0.0067	0.0106	0.0794	0.0147	0.051	0.0199	0.0194	0.0211	0.0015	0.0431	0.0404	0.1453	0.0042	0.0411	0.0968	0.0189	0.0287	0.0036	0.0013	0.0193	0.0232	0.1032	0.033	0.1135	0.0525	0.0016
19	rs75249397	20853996	0.99	0.165458971998582	1.17	0.0317925650317571	1.36200606896434	0.0012686578789754	0.0067	0.0106	0.0794	0.0146	0.051	0.0199	0.0194	0.0211	0.0015	0.0431	0.0404	0.1453	0.0042	0.0411	0.0968	0.0189	0.0287	0.0036	0.0014	0.0193	0.0232	0.1032	0.033	0.1135	0.0525	0.0016
19	rs7249256	20857905	0.99	0.165458971998582	1.17	0.0317925650317571	1.42453105649158	0.00130589991905459	0.0067	0.0106	0.0794	0.0146	0.0511	0.0199	0.0193	0.021	0.0015	0.0431	0.0404	0.1454	0.0041	0.0411	0.0971	0.0188	0.029	0.0035	0.0014	0.0193	0.0231	0.1031	0.033	0.1136	0.0524	0.0015
19	rs4809098	20873090	0.99	0.165458971998582	1.17	0.0317925650317571	1.6160474133301	0.00109998977212523	0.0068	0.0106	0.0795	0.0145	0.0512	0.0197	0.0193	0.021	0.0014	0.0429	0.0404	0.1457	0.0039	0.0411	0.0974	0.0186	0.0295	0.0036	0.0016	0.0194	0.0232	0.1028	0.033	0.1135	0.052	0.0015
19	rs4809099	20873204	0.99	0.165458971998582	1.17	0.0317925650317571	1.61274821971263	0.00111710721137986	0.0068	0.0106	0.0795	0.0145	0.0512	0.0197	0.0193	0.021	0.0014	0.0429	0.0405	0.1457	0.0039	0.0411	0.0974	0.0186	0.0295	0.0035	0.0016	0.0194	0.0232	0.1028	0.033	0.1135	0.052	0.0015
19	rs6511151	20874651	0.99	0.165458971998582	1.17	0.0317925650317571	1.610790463807	0.00116055463375653	0.0068	0.0107	0.0794	0.0145	0.0512	0.0197	0.0192	0.0211	0.0014	0.043	0.0405	0.1457	0.0039	0.0411	0.0976	0.0186	0.0295	0.0035	0.0016	0.0193	0.0232	0.1028	0.033	0.1134	0.052	0.0015
19	rs16997091	20885931	0.99	0.165458971998582	1.17	0.0317925650317571	1.64688637853838	0.00122295587680756	0.0068	0.0107	0.0795	0.0145	0.0512	0.0197	0.0193	0.0211	0.0014	0.043	0.0404	0.146	0.0038	0.041	0.0978	0.0185	0.0297	0.0035	0.0016	0.0193	0.0231	0.1028	0.033	0.1131	0.052	0.0014
19	rs12984010	20888452	0.99	0.165458971998582	1.17	0.0317925650317571	1.63475371524109	0.00120493899349091	0.0068	0.0106	0.0794	0.0145	0.0512	0.0198	0.0193	0.0211	0.0014	0.043	0.0405	0.1461	0.0039	0.041	0.0979	0.0184	0.0297	0.0036	0.0017	0.0194	0.0231	0.1028	0.0329	0.113	0.0519	0.0014
19	rs6511153	20891137	0.99	0.165458971998582	1.17	0.0317925650317571	1.64418747555882	0.00130589991905459	0.0068	0.0106	0.0793	0.0145	0.0512	0.0198	0.0193	0.0211	0.0013	0.0429	0.0405	0.1462	0.0039	0.041	0.098	0.0183	0.0298	0.0036	0.0017	0.0194	0.023	0.1028	0.0329	0.1131	0.0518	0.0014
19	rs7258003	20899284	0.98	0.192372589028169	1.17	0.0317925650317571	1.52853131956789	0.00316774034336826	0.0068	0.0106	0.0791	0.0146	0.0516	0.0197	0.0192	0.0212	0.0013	0.0427	0.0406	0.1465	0.0036	0.041	0.0983	0.0183	0.0296	0.0036	0.0016	0.0196	0.0229	0.1028	0.0329	0.1127	0.0518	0.0013
19	rs17679704	20899673	0.98	0.192372589028169	1.17	0.0317925650317571	1.531565108015	0.00215523711667559	0.0068	0.0106	0.0789	0.0147	0.0517	0.0198	0.0193	0.0211	0.0013	0.0426	0.0407	0.1468	0.0036	0.041	0.0986	0.0182	0.0297	0.0036	0.0016	0.0196	0.023	0.1025	0.0329	0.1124	0.0516	0.0013
19	rs17767860	20909853	0.94	0.331738599837001	1.17	0.0317925650317571	1.3709294227989	0.0397708889073667	0.007	0.0101	0.0754	0.0174	0.0546	0.0199	0.0199	0.0193	0.0017	0.0416	0.0401	0.1574	0.0037	0.0394	0.1029	0.0162	0.031	0.0038	0.0021	0.0189	0.0214	0.1047	0.0316	0.1036	0.049	0.0012
19	rs73541259	20910008	0.94	0.331738599837001	1.17	0.0317925650317571	1.3711236513572	0.0370076710181459	0.007	0.0102	0.0753	0.0174	0.0546	0.0199	0.0199	0.0193	0.0017	0.0416	0.0401	0.1575	0.0037	0.0395	0.1029	0.0162	0.031	0.0038	0.0021	0.0189	0.0214	0.1046	0.0316	0.1035	0.049	0.0012
19	rs11667098	20910795	0.94	0.331738599837001	1.17	0.0317925650317571	1.30473205288478	0.0162436632140094	0.0069	0.0102	0.0752	0.0176	0.0547	0.02	0.02	0.0193	0.0017	0.0415	0.0402	0.1577	0.0037	0.0395	0.1032	0.0162	0.031	0.0038	0.0021	0.0189	0.0212	0.1046	0.0316	0.1031	0.0489	0.0013
19	rs10418701	20915457	0.94	0.331738599837001	1.17	0.0317925650317571	1.24980416699755	0.0166059957971695	0.0068	0.0105	0.0743	0.0182	0.0549	0.0203	0.0202	0.0192	0.0017	0.0412	0.04	0.1593	0.0036	0.0395	0.1036	0.0161	0.0311	0.0037	0.0022	0.0189	0.0209	0.1046	0.0316	0.102	0.0488	0.0013
19	rs4617982	20915998	0.94	0.331738599837001	1.17	0.0317925650317571	1.27162910154281	0.0164968815994975	0.0068	0.0105	0.0742	0.0182	0.0549	0.0203	0.0202	0.0192	0.0017	0.0413	0.04	0.1593	0.0036	0.0395	0.1036	0.0161	0.0312	0.0037	0.0022	0.0189	0.0209	0.1046	0.0316	0.102	0.0488	0.0013
19	rs2878758	20916004	0.94	0.331738599837001	1.18	0.0255692379504257	1.2651229269616	0.0167520334009652	0.0068	0.0105	0.0743	0.0182	0.0549	0.0203	0.0202	0.0192	0.0017	0.0412	0.04	0.1593	0.0036	0.0395	0.1036	0.0161	0.0311	0.0037	0.0022	0.0189	0.0209	0.1046	0.0316	0.102	0.0488	0.0013
19	rs35841907	20917782	0.93	0.375229593708928	1.18	0.0255692379504257	1.26418106435162	0.0167886413174673	0.0069	0.0105	0.0742	0.0183	0.0549	0.0203	0.0202	0.0192	0.0017	0.0412	0.04	0.1595	0.0036	0.0394	0.1036	0.0161	0.0311	0.0038	0.0022	0.0189	0.0209	0.1046	0.0316	0.1019	0.0487	0.0013
19	rs62105973	20922418	0.93	0.375229593708928	1.18	0.0255692379504257	1.24072218243272	0.0163881225194082	0.0069	0.0105	0.0737	0.0186	0.055	0.0204	0.0203	0.0191	0.0018	0.0411	0.04	0.1603	0.0036	0.0393	0.1039	0.0157	0.0311	0.0038	0.0022	0.0191	0.021	0.1046	0.0314	0.1013	0.0484	0.0013
19	rs2115092	20947168	0.93	0.375229593708928	1.18	0.0255692379504257	1.16069208393473	0.0242292183668624	0.007	0.0106	0.073	0.0192	0.055	0.0206	0.0208	0.019	0.0018	0.0416	0.04	0.1611	0.0036	0.0391	0.1042	0.0158	0.0311	0.0039	0.0022	0.0189	0.021	0.1039	0.0313	0.1007	0.0482	0.0014
19	rs11881061	20957571	0.93	0.375229593708928	1.18	0.0255692379504257	1.16689360357157	0.0254243440375188	0.007	0.0106	0.0729	0.0192	0.055	0.0206	0.0208	0.019	0.0018	0.0417	0.04	0.1611	0.0036	0.0391	0.104	0.0158	0.0311	0.0038	0.0022	0.0189	0.021	0.1039	0.0313	0.1007	0.0481	0.0014
19	rs7246956	20957884	0.93	0.375229593708928	1.18	0.0255692379504257	1.16698489905704	0.0264182990865332	0.007	0.0106	0.073	0.0193	0.0551	0.0206	0.0208	0.019	0.0018	0.0416	0.04	0.1611	0.0036	0.0391	0.104	0.0158	0.0311	0.0038	0.0022	0.0189	0.021	0.104	0.0312	0.1007	0.0481	0.0014
19	rs7257856	20964071	0.93	0.375229593708928	1.18	0.0255692379504257	1.17731929452467	0.0274766515836574	0.007	0.0106	0.0729	0.0193	0.0551	0.0206	0.0208	0.019	0.0018	0.0416	0.0399	0.1612	0.0036	0.0391	0.1039	0.0158	0.0312	0.0038	0.0022	0.0189	0.021	0.104	0.0312	0.1006	0.0481	0.0014
19	rs1808542	20976742	0.93	0.375229593708928	1.19	0.0203852747306207	1.08011448113774	0.0275231106336827	0.007	0.0106	0.0727	0.0195	0.0552	0.0206	0.021	0.0191	0.0018	0.0417	0.0399	0.1622	0.0035	0.0392	0.1039	0.0158	0.0309	0.0038	0.0021	0.0188	0.021	0.1039	0.0312	0.1001	0.0479	0.0015
19	rs679834	21000562	0.93	0.375229593708928	1.19	0.0203852747306207	1.06704211912067	0.026555233577288	0.007	0.0106	0.0727	0.0195	0.0552	0.0207	0.021	0.0191	0.0018	0.0417	0.0399	0.1625	0.0035	0.0391	0.1038	0.0158	0.0309	0.0038	0.0021	0.0189	0.0209	0.1038	0.0311	0.1	0.0479	0.0015
19	rs625998	21008838	0.93	0.375229593708928	1.19	0.0203852747306207	1.06352001650933	0.0274302294344924	0.007	0.0106	0.0727	0.0195	0.0552	0.0207	0.021	0.0191	0.0018	0.0417	0.0399	0.1627	0.0035	0.0391	0.1038	0.0158	0.0309	0.0038	0.0021	0.0189	0.0209	0.1038	0.0311	0.0999	0.0479	0.0015
19	rs12978988	21019670	0.93	0.375229593708928	1.19	0.0203852747306207	1.06105732937272	0.0295556098826515	0.0071	0.0106	0.0726	0.0196	0.0553	0.0207	0.021	0.0191	0.0018	0.0417	0.0399	0.1628	0.0035	0.039	0.1038	0.0157	0.0308	0.0038	0.0021	0.0188	0.0209	0.1038	0.031	0.0999	0.0479	0.0015
19	rs2545179	21022616	0.93	0.375229593708928	1.19	0.0203852747306207	1.06220043443268	0.0288389034516095	0.0071	0.0106	0.0726	0.0196	0.0553	0.0207	0.021	0.0191	0.0018	0.0417	0.0398	0.1628	0.0035	0.039	0.1038	0.0157	0.0308	0.0038	0.0021	0.0188	0.0209	0.1038	0.031	0.0999	0.0479	0.0015
19	rs72996904	21023071	0.93	0.375229593708928	1.19	0.0203852747306207	1.0751606802173	0.0303291330216578	0.0071	0.0106	0.0726	0.0196	0.0553	0.0208	0.021	0.019	0.0018	0.0417	0.0398	0.1629	0.0035	0.039	0.1038	0.0158	0.0309	0.0038	0.0021	0.0188	0.0209	0.1037	0.031	0.0999	0.0478	0.0015
19	rs2547177	21023438	0.93	0.375229593708928	1.19	0.0203852747306207	1.07507230238769	0.0303291330216578	0.0071	0.0106	0.0726	0.0196	0.0553	0.0208	0.021	0.019	0.0018	0.0417	0.0398	0.1629	0.0035	0.039	0.1038	0.0158	0.0309	0.0038	0.0021	0.0188	0.0209	0.1037	0.031	0.0999	0.0478	0.0015
19	rs2545219	21040493	0.93	0.375229593708928	1.19	0.0203852747306207	1.07198091304789	0.0296517909980585	0.0071	0.0107	0.0726	0.0196	0.0552	0.0208	0.021	0.019	0.0018	0.0417	0.0398	0.1628	0.0035	0.0389	0.1037	0.0158	0.0309	0.0039	0.0021	0.0188	0.0209	0.1037	0.0311	0.0999	0.0478	0.0015
19	rs17618014	21049012	0.92	0.422441555019286	1.2	0.0161071094639359	1.06387201624925	0.0326045839394809	0.0071	0.0106	0.0724	0.0197	0.0552	0.0208	0.0211	0.0191	0.0018	0.0417	0.0398	0.1628	0.0035	0.039	0.1037	0.0158	0.0309	0.0039	0.0021	0.0188	0.0209	0.1037	0.0312	0.0999	0.0478	0.0015
19	rs117425062	21052783	0.92	0.422441555019286	1.2	0.0161071094639359	1.06299210466795	0.0328564964502637	0.0071	0.0106	0.0724	0.0197	0.0552	0.0208	0.0211	0.0191	0.0018	0.0417	0.0398	0.1629	0.0035	0.039	0.1037	0.0157	0.0309	0.0039	0.0021	0.0188	0.0209	0.1037	0.0312	0.0999	0.0478	0.0015
19	rs67268757	21057493	0.92	0.422441555019286	1.2	0.0161071094639359	1.06334403419218	0.0319538013725012	0.0071	0.0106	0.0724	0.0197	0.0552	0.0208	0.0211	0.0191	0.0018	0.0417	0.0398	0.1629	0.0035	0.039	0.1037	0.0157	0.0309	0.0039	0.0021	0.0188	0.0209	0.1036	0.0312	0.0999	0.0478	0.0015
19	rs35816744	21064770	0.92	0.422441555019286	1.2	0.0161071094639359	1.06211248570779	0.0322534096189014	0.0071	0.0106	0.0724	0.0197	0.0552	0.0208	0.0211	0.0191	0.0018	0.0417	0.0398	0.1629	0.0035	0.039	0.1036	0.0157	0.0309	0.0039	0.0021	0.0188	0.0209	0.1036	0.0312	0.0999	0.0478	0.0015
19	rs12608830	21080307	0.92	0.422441555019286	1.2	0.0161071094639359	1.06757083779594	0.0341808106081697	0.0071	0.0107	0.0723	0.0197	0.0552	0.0208	0.0211	0.0191	0.0018	0.0418	0.0398	0.1629	0.0035	0.039	0.1036	0.0157	0.0309	0.0039	0.002	0.0188	0.0209	0.1036	0.0312	0.1	0.0478	0.0015
19	rs76981979	21083526	0.92	0.422441555019286	1.2	0.0161071094639359	1.06748271071504	0.036529419968346	0.0072	0.0107	0.0723	0.0197	0.0552	0.0208	0.0211	0.0191	0.0018	0.0418	0.0398	0.1629	0.0035	0.039	0.1036	0.0157	0.0309	0.0039	0.002	0.0188	0.0209	0.1035	0.0311	0.1001	0.0478	0.0015
19	rs62123242	21084783	0.92	0.422441555019286	1.2	0.0161071094639359	1.06765896779724	0.0367416267445653	0.0072	0.0107	0.0723	0.0197	0.0552	0.0208	0.0211	0.0191	0.0018	0.0418	0.0398	0.1629	0.0035	0.039	0.1036	0.0157	0.0309	0.0039	0.002	0.0188	0.0209	0.1035	0.0311	0.1001	0.0478	0.0015
19	rs73020047	21085170	0.92	0.422441555019286	1.2	0.0161071094639359	1.07737107169379	0.0366885226314839	0.0072	0.0107	0.0723	0.0197	0.0552	0.0208	0.0211	0.0191	0.0018	0.0418	0.0398	0.1629	0.0035	0.039	0.1036	0.0157	0.0309	0.0039	0.0019	0.0188	0.0209	0.1035	0.0311	0.1001	0.0478	0.0015
19	rs7249876	21088856	0.92	0.422441555019286	1.2	0.0161071094639359	1.07648669690076	0.0370076710181459	0.0072	0.0107	0.0723	0.0197	0.0552	0.0207	0.0211	0.0191	0.0018	0.0418	0.0399	0.1629	0.0035	0.039	0.1036	0.0157	0.0309	0.0039	0.0019	0.0188	0.0209	0.1035	0.0311	0.1001	0.0478	0.0015
19	rs78585175	21095167	0.92	0.422441555019286	1.2	0.0161071094639359	1.07737107169379	0.0368479397445032	0.0072	0.0107	0.0723	0.0197	0.0552	0.0207	0.0211	0.0191	0.0018	0.0418	0.0399	0.1629	0.0035	0.039	0.1036	0.0157	0.0309	0.0039	0.0019	0.0188	0.0209	0.1035	0.0311	0.1001	0.0478	0.0015
19	rs8104353	21105097	0.92	0.422441555019286	1.21	0.0126102304990967	1.09431832382241	0.0398810790597728	0.0072	0.0107	0.0722	0.0198	0.0555	0.0207	0.0212	0.0191	0.0018	0.0418	0.0398	0.163	0.0035	0.039	0.1036	0.0157	0.0309	0.0039	0.0019	0.0188	0.0209	0.1035	0.0311	0.1001	0.0477	0.0015
19	rs117196978	21107352	0.92	0.422441555019286	1.21	0.0126102304990967	1.0936953564538	0.0437660884036271	0.0072	0.0107	0.0721	0.0198	0.0554	0.0207	0.0212	0.019	0.0018	0.0418	0.0398	0.163	0.0035	0.039	0.1035	0.0156	0.0309	0.0039	0.0019	0.0188	0.0209	0.1035	0.0311	0.1002	0.0477	0.0015
19	rs75106825	21112544	0.92	0.422441555019286	1.22	0.00978006677549507	1.08880553941581	0.0493152094981263	0.0072	0.0107	0.0721	0.02	0.0554	0.0207	0.0212	0.019	0.0018	0.0417	0.0398	0.1631	0.0035	0.039	0.1034	0.0156	0.0309	0.0039	0.0019	0.0189	0.0209	0.1035	0.0311	0.1003	0.0477	0.0015
19	rs73005122	21114806	0.92	0.422441555019286	1.22	0.00978006677549507	1.08862789272199	0.0417189648434239	0.0072	0.0107	0.0721	0.02	0.0554	0.0207	0.0213	0.019	0.0018	0.0417	0.0397	0.1631	0.0035	0.039	0.1034	0.0156	0.0309	0.0039	0.0019	0.0189	0.0209	0.1035	0.0311	0.1004	0.0477	0.0015
19	rs2059139	21115359	0.92	0.422441555019286	1.22	0.00978006677549507	1.08996052503066	0.040323211082813	0.0072	0.0107	0.0721	0.02	0.0554	0.0207	0.0213	0.019	0.0018	0.0417	0.0397	0.1631	0.0035	0.039	0.1034	0.0156	0.0309	0.0039	0.0019	0.0189	0.0209	0.1035	0.0311	0.1004	0.0477	0.0015
19	rs56321708	21131571	0.92	0.422441555019286	1.22	0.00978006677549507	1.14198448148702	0.0377034631139029	0.0071	0.0107	0.0721	0.0201	0.0555	0.0208	0.0213	0.019	0.0018	0.0417	0.0398	0.1637	0.0034	0.0389	0.1031	0.0155	0.031	0.0039	0.0019	0.019	0.0208	0.1033	0.0309	0.1003	0.0476	0.0014
19	rs56231962	21131664	0.92	0.422441555019286	1.22	0.00978006677549507	1.1456076627	0.0379726398326145	0.0071	0.0107	0.0721	0.0201	0.0555	0.0207	0.0213	0.019	0.0018	0.0417	0.0398	0.1637	0.0034	0.0389	0.1032	0.0155	0.031	0.0038	0.0019	0.0191	0.0208	0.1033	0.0309	0.1005	0.0476	0.0014
19	rs56393308	21131850	0.92	0.422441555019286	1.22	0.00978006677549507	1.15859744679314	0.0366354534572784	0.0071	0.0107	0.0722	0.0201	0.0555	0.0207	0.0212	0.019	0.0018	0.0417	0.0398	0.1637	0.0034	0.0389	0.1031	0.0156	0.031	0.0038	0.0019	0.0191	0.0208	0.1033	0.031	0.1004	0.0476	0.0014
19	rs10422205	21155436	0.91	0.473491286898298	1.22	0.00978006677549507	1.1673501089924	0.0472149463288111	0.0071	0.0105	0.0718	0.0203	0.0557	0.0209	0.0214	0.0189	0.0018	0.0416	0.0399	0.1653	0.0032	0.0389	0.1026	0.0155	0.0312	0.0037	0.0019	0.0194	0.0207	0.103	0.0307	0.0999	0.0475	0.0015
19	rs12609754	21155558	0.91	0.473491286898298	1.22	0.00978006677549507	1.1673501089924	0.0475125237901663	0.0071	0.0105	0.0718	0.0203	0.0557	0.0209	0.0214	0.0189	0.0018	0.0416	0.0399	0.1653	0.0032	0.0389	0.1026	0.0155	0.0312	0.0037	0.0019	0.0194	0.0207	0.103	0.0307	0.0999	0.0475	0.0015
19	rs10425831	21158021	0.91	0.473491286898298	1.22	0.00978006677549507	1.17988553797552	0.0492546460826424	0.0071	0.0104	0.0714	0.0204	0.0557	0.0209	0.0214	0.0188	0.0018	0.0415	0.0399	0.1658	0.0031	0.0391	0.1022	0.0154	0.0313	0.0038	0.0019	0.0195	0.0206	0.103	0.0304	0.0999	0.0477	0.0015
19	rs7254005	21160126	0.9	0.528487958927512	1.22	0.00978006677549507	1.13827541837022	0.051332012947862	0.0071	0.0103	0.0713	0.0205	0.0556	0.0211	0.0214	0.0189	0.0019	0.0415	0.0398	0.1662	0.0031	0.0392	0.1021	0.0154	0.0313	0.0037	0.0019	0.0196	0.0205	0.1029	0.0303	0.0999	0.0478	0.0015
19	rs11085421	21168754	0.89	0.587533376708783	1.23	0.00751259866635779	1.33315678737482	0.177857822252424	0.0071	0.0099	0.0705	0.0214	0.0561	0.0221	0.022	0.0184	0.0019	0.0426	0.0393	0.169	0.0029	0.0395	0.101	0.0154	0.0319	0.0036	0.0019	0.0193	0.0199	0.1013	0.029	0.0988	0.0488	0.0015
19	rs12981807	21170348	0.89	0.587533376708783	1.23	0.00751259866635779	1.33613702624737	0.183105595958384	0.0071	0.0099	0.0705	0.0214	0.0561	0.0221	0.022	0.0184	0.0019	0.0426	0.0393	0.1692	0.003	0.0395	0.1009	0.0154	0.0319	0.0036	0.0019	0.0193	0.0199	0.1013	0.0289	0.0986	0.0488	0.0015
19	rs10418706	21178242	0.89	0.587533376708783	1.23	0.00751259866635779	1.32816332497875	0.17976918329865	0.0071	0.0099	0.0705	0.0214	0.0561	0.0221	0.022	0.0184	0.0019	0.0426	0.0392	0.1693	0.003	0.0395	0.1009	0.0154	0.0319	0.0036	0.0019	0.0193	0.0198	0.1012	0.0289	0.0985	0.0488	0.0015
19	rs73014823	21210260	0.88	0.650722301593725	1.23	0.00751259866635779	1.08782862586605	0.212664790837299	0.0072	0.0099	0.0705	0.0216	0.0555	0.0225	0.0221	0.0184	0.002	0.0428	0.039	0.1707	0.003	0.0396	0.1006	0.0156	0.0312	0.0037	0.0021	0.0192	0.0197	0.1003	0.0287	0.0985	0.0487	0.0018
19	rs9941463	21229821	0.88	0.650722301593725	1.23	0.00751259866635779	1.04711639622479	0.208094585573697	0.0072	0.0099	0.0706	0.0216	0.0554	0.0226	0.0221	0.0184	0.002	0.0428	0.0389	0.171	0.003	0.0396	0.1006	0.0156	0.031	0.0038	0.0021	0.0192	0.0197	0.1001	0.0287	0.0986	0.0486	0.0018
19	rs190936155	21233406	0.88	0.650722301593725	1.23	0.00751259866635779	1.04458172915588	0.201982665555715	0.0072	0.0099	0.0706	0.0216	0.0554	0.0226	0.0221	0.0184	0.002	0.0428	0.0389	0.171	0.003	0.0396	0.1006	0.0156	0.031	0.0038	0.0021	0.0192	0.0197	0.1001	0.0287	0.0986	0.0486	0.0018
19	rs12052091	21234122	0.88	0.650722301593725	1.23	0.00751259866635779	1.04423231452587	0.204399081077955	0.0072	0.0099	0.0706	0.0216	0.0554	0.0226	0.0221	0.0184	0.002	0.0428	0.0389	0.171	0.003	0.0396	0.1006	0.0156	0.031	0.0038	0.0021	0.0192	0.0197	0.1001	0.0287	0.0986	0.0486	0.0018
19	rs12981855	21256196	0.88	0.650722301593725	1.23	0.00751259866635779	1.03020763981907	0.2135186814323	0.0073	0.0099	0.0705	0.0218	0.0553	0.0227	0.0222	0.0183	0.0021	0.0428	0.0388	0.1713	0.003	0.0396	0.1008	0.0157	0.0311	0.0038	0.0021	0.0191	0.0197	0.0999	0.0286	0.0985	0.0485	0.0019
19	rs75532533	21269710	0.88	0.650722301593725	1.23	0.00751259866635779	1.03098960187583	0.221470341512069	0.0071	0.0099	0.0706	0.0218	0.0552	0.0227	0.0222	0.0183	0.0021	0.0427	0.0388	0.1714	0.0029	0.0396	0.1008	0.0157	0.0312	0.0038	0.0021	0.0191	0.0197	0.0999	0.0286	0.0985	0.0485	0.0019
19	rs77432127	21280455	0.88	0.650722301593725	1.23	0.00751259866635779	1.03029451262018	0.221686572135252	0.0071	0.0099	0.0706	0.0218	0.0552	0.0227	0.0222	0.0183	0.0021	0.0427	0.0388	0.1715	0.0029	0.0396	0.1007	0.0157	0.0312	0.0038	0.0021	0.0191	0.0197	0.0999	0.0286	0.0985	0.0485	0.0019
19	rs62124880	21283183	0.88	0.650722301593725	1.23	0.00751259866635779	1.04178773420311	0.226896709366062	0.0071	0.0099	0.0706	0.0219	0.0552	0.0227	0.0222	0.0182	0.0021	0.0427	0.0387	0.1716	0.0029	0.0396	0.1006	0.0157	0.0312	0.0038	0.0021	0.0191	0.0197	0.0999	0.0286	0.0985	0.0485	0.0019
19	rs6511191	21290447	0.88	0.650722301593725	1.23	0.00751259866635779	1.08729591156565	0.2135186814323	0.0071	0.0099	0.0706	0.022	0.0552	0.0228	0.0223	0.0182	0.0021	0.0429	0.0387	0.1718	0.003	0.0396	0.1005	0.0158	0.0313	0.0035	0.0021	0.0191	0.0196	0.0998	0.0286	0.0983	0.0484	0.002
19	rs4809122	21297358	0.88	0.650722301593725	1.23	0.00751259866635779	1.13033059464813	0.214801633322173	0.0071	0.0099	0.0706	0.022	0.0552	0.0228	0.0223	0.0182	0.0021	0.0429	0.0387	0.172	0.003	0.0396	0.1004	0.0157	0.0313	0.0033	0.0021	0.0191	0.0196	0.0999	0.0286	0.0982	0.0486	0.002
19	rs73024662	21302820	0.88	0.650722301593725	1.23	0.00751259866635779	1.13357809297671	0.2135186814323	0.0071	0.0099	0.0706	0.022	0.0552	0.0228	0.0223	0.0182	0.0021	0.0429	0.0387	0.172	0.003	0.0396	0.1004	0.0157	0.0313	0.0033	0.0021	0.0191	0.0196	0.0999	0.0286	0.0981	0.0486	0.002
19	rs2195454	21312923	0.88	0.650722301593725	1.23	0.00751259866635779	1.07471882017995	0.22864215522869	0.0072	0.0099	0.0703	0.0231	0.0549	0.0228	0.0225	0.0182	0.0021	0.0431	0.0386	0.1731	0.003	0.0394	0.0998	0.0156	0.0312	0.0034	0.0021	0.019	0.0194	0.0996	0.0284	0.0979	0.0483	0.0022
19	rs117813130	21318383	0.87	0.718142804220985	1.23	0.00751259866635779	1.13836582668578	0.258961436124977	0.0073	0.0099	0.0696	0.0235	0.0544	0.0232	0.0228	0.0181	0.002	0.0436	0.0384	0.1754	0.0029	0.0394	0.0989	0.0157	0.0315	0.0036	0.0021	0.0187	0.019	0.0992	0.0282	0.097	0.0478	0.0024
19	rs17445374	21326358	0.86	0.789876638244022	1.21	0.0126102304990967	1.40057004652764	0.382051712386311	0.0076	0.01	0.0683	0.0243	0.0536	0.0241	0.0235	0.0181	0.002	0.0446	0.0381	0.1793	0.0028	0.0394	0.0973	0.0159	0.032	0.0037	0.0023	0.0185	0.0185	0.0986	0.0277	0.0953	0.0466	0.0029
19	rs73028519	21327578	0.86	0.789876638244022	1.21	0.0126102304990967	1.403116071172	0.386394937848779	0.0076	0.01	0.0683	0.0243	0.0536	0.0241	0.0235	0.0181	0.002	0.0446	0.0381	0.1793	0.0028	0.0394	0.0973	0.0159	0.032	0.0037	0.0023	0.0185	0.0185	0.0986	0.0277	0.0952	0.0466	0.003
19	rs10406253	21341532	0.86	0.789876638244022	1.21	0.0126102304990967	1.41980549366942	0.413127217201754	0.0076	0.01	0.0683	0.0244	0.0535	0.0242	0.0235	0.0181	0.002	0.0447	0.0381	0.1795	0.0028	0.0394	0.0971	0.0159	0.0321	0.0037	0.0023	0.0185	0.0184	0.0985	0.0277	0.0952	0.0465	0.003
19	rs7254094	21343086	0.86	0.789876638244022	1.21	0.0126102304990967	1.48708940762227	0.491326616287554	0.0076	0.01	0.0682	0.0245	0.0537	0.0243	0.0235	0.0182	0.0019	0.0448	0.0381	0.1799	0.0029	0.0395	0.0967	0.016	0.0322	0.0038	0.0023	0.0185	0.0183	0.0984	0.0276	0.0947	0.0466	0.003
19	rs7251158	21347598	0.86	0.789876638244022	1.21	0.0126102304990967	1.48879115525679	0.458332725394307	0.0076	0.01	0.0681	0.0246	0.0536	0.0244	0.0237	0.0181	0.0019	0.0449	0.0381	0.1804	0.0029	0.0396	0.0963	0.0161	0.0323	0.0038	0.0023	0.0185	0.0182	0.0983	0.0275	0.0944	0.0465	0.003
19	rs8101643	21384253	0.85	0.865999623192944	1.21	0.0126102304990967	2.11671911424634	0.888096079887384	0.008	0.0098	0.0666	0.0261	0.0532	0.0257	0.0253	0.0175	0.0015	0.0461	0.0374	0.1843	0.0029	0.0399	0.0933	0.0171	0.0335	0.004	0.0022	0.0181	0.0177	0.0978	0.0267	0.0915	0.0456	0.0032
19	rs79554946	21386700	0.85	0.865999623192944	1.21	0.0126102304990967	2.16178949300184	0.93491829044086	0.008	0.0098	0.0665	0.0262	0.0532	0.0258	0.0255	0.0175	0.0016	0.0461	0.0374	0.1846	0.0029	0.04	0.093	0.0172	0.0336	0.004	0.0022	0.0181	0.0177	0.0976	0.0267	0.0912	0.0455	0.0033
19	rs29702	21387192	0.85	0.865999623192944	1.21	0.0126102304990967	2.17855655742674	0.970265807691217	0.008	0.0098	0.0665	0.0262	0.0532	0.0258	0.0255	0.0175	0.0016	0.0462	0.0374	0.1847	0.0029	0.04	0.0929	0.0172	0.0336	0.004	0.0022	0.0181	0.0177	0.0976	0.0267	0.0912	0.0455	0.0033
19	rs6511210	21387754	0.84	0.946582027722497	1.21	0.0126102304990967	2.2526210451568	0.998023023931533	0.008	0.0098	0.0664	0.0264	0.0531	0.0259	0.0257	0.0175	0.0016	0.0462	0.0374	0.1849	0.0029	0.0401	0.0927	0.0173	0.0338	0.0041	0.0022	0.0181	0.0176	0.0973	0.0267	0.0907	0.0455	0.0034
19	rs77807018	21391164	0.84	0.946582027722497	1.21	0.0126102304990967	2.33226258509103	1.02914720223088	0.0081	0.0098	0.0662	0.0268	0.053	0.0262	0.0261	0.0173	0.0016	0.0463	0.0373	0.1853	0.0029	0.0402	0.0924	0.0175	0.034	0.0041	0.0022	0.0181	0.0175	0.0969	0.0266	0.0902	0.0453	0.0034
19	rs7251075	21399204	0.84	0.946582027722497	1.21	0.0126102304990967	2.53479046268456	1.21334751611752	0.0082	0.0097	0.0658	0.0274	0.0528	0.0267	0.0267	0.0171	0.0016	0.0464	0.0372	0.1861	0.0029	0.0405	0.0918	0.0181	0.0343	0.0041	0.0022	0.0181	0.0172	0.0961	0.0262	0.0895	0.0448	0.0036
19	rs77375453	21409361	0.84	0.946582027722497	1.21	0.0126102304990967	2.62188138119999	1.24759315575348	0.0082	0.0097	0.0656	0.0275	0.0528	0.0268	0.0268	0.0172	0.0016	0.0465	0.0372	0.1863	0.0029	0.0406	0.0917	0.0182	0.0344	0.0041	0.0022	0.0181	0.0172	0.0958	0.0262	0.0892	0.0448	0.0036
19	rs11671410	21413137	0.84	0.946582027722497	1.2	0.0161071094639359	2.67605280373564	1.30598361252506	0.0081	0.0097	0.0656	0.0277	0.0527	0.027	0.0268	0.0171	0.0016	0.0464	0.0372	0.1864	0.0029	0.0405	0.0917	0.0183	0.0345	0.0041	0.0022	0.018	0.0172	0.0957	0.0262	0.0891	0.0447	0.0037
19	rs625775	21419552	0.84	0.946582027722497	1.19	0.0203852747306207	2.68104958555593	1.28635754618648	0.0081	0.0097	0.0655	0.0277	0.0527	0.027	0.0268	0.0171	0.0017	0.0464	0.0371	0.1864	0.0029	0.0405	0.0917	0.0183	0.0345	0.0042	0.0022	0.018	0.0172	0.0957	0.0262	0.0891	0.0447	0.0037
19	rs12977122	21436738	0.84	0.946582027722497	1.19	0.0203852747306207	2.73570937953587	1.33492669582346	0.0082	0.0097	0.0654	0.0278	0.0526	0.0271	0.0269	0.0171	0.0016	0.0465	0.0371	0.1866	0.003	0.0405	0.0915	0.0184	0.0346	0.0042	0.0022	0.018	0.0171	0.0954	0.0261	0.0889	0.0447	0.0037
19	rs402852	21438007	0.84	0.946582027722497	1.18	0.0255692379504257	2.72872081082974	1.3167405784181	0.0082	0.0097	0.0653	0.0278	0.0526	0.0271	0.0269	0.0171	0.0016	0.0465	0.0371	0.1866	0.003	0.0405	0.0916	0.0184	0.0346	0.0042	0.0022	0.018	0.0171	0.0954	0.0261	0.089	0.0447	0.0037
19	rs117958434	21452793	0.84	0.946582027722497	1.18	0.0255692379504257	2.75904344632182	1.26127092387368	0.0082	0.0097	0.0651	0.028	0.0526	0.0272	0.0271	0.0171	0.0016	0.0466	0.037	0.1869	0.003	0.0406	0.0912	0.0185	0.0347	0.0042	0.0022	0.018	0.0171	0.0952	0.0261	0.0887	0.0448	0.0037
19	rs78641685	21471978	0.83	1.03168894651748	1.18	0.0255692379504257	3.08912770138791	1.45190435500528	0.0083	0.0096	0.0641	0.0289	0.0522	0.0277	0.0276	0.017	0.0017	0.0471	0.0368	0.188	0.003	0.0412	0.0897	0.019	0.0353	0.0045	0.0021	0.0178	0.0171	0.094	0.026	0.0876	0.0447	0.0039
19	rs541639	21472565	0.83	1.03168894651748	1.18	0.0255692379504257	3.09395976857576	1.45583671418874	0.0083	0.0096	0.0641	0.0289	0.0522	0.0278	0.0276	0.017	0.0017	0.0471	0.0368	0.188	0.003	0.0412	0.0897	0.019	0.0353	0.0045	0.0021	0.0178	0.0171	0.0939	0.026	0.0876	0.0447	0.0039
19	rs504280	21477379	0.83	1.03168894651748	1.18	0.0255692379504257	3.20659282682942	1.51898371205166	0.0083	0.0096	0.0639	0.0291	0.0521	0.0278	0.0276	0.0169	0.0018	0.0473	0.0368	0.1883	0.0032	0.0414	0.0895	0.0191	0.0353	0.0046	0.0021	0.0178	0.0171	0.0936	0.0261	0.0872	0.0445	0.004
19	rs1781872	21477403	0.83	1.03168894651748	1.18	0.0255692379504257	3.24907715350445	1.55019667219123	0.0082	0.0097	0.0639	0.0291	0.0521	0.0279	0.0277	0.0168	0.0017	0.0474	0.0366	0.1885	0.0031	0.0413	0.0896	0.0192	0.0354	0.0045	0.0021	0.0178	0.0171	0.0936	0.026	0.0872	0.0445	0.004
19	rs1781873	21477431	0.83	1.03168894651748	1.18	0.0255692379504257	3.28201432269949	1.59572505446326	0.0081	0.0097	0.064	0.0292	0.052	0.0281	0.0277	0.0168	0.0016	0.0475	0.0365	0.1886	0.003	0.0412	0.0896	0.0194	0.0356	0.0045	0.0021	0.0179	0.0171	0.0935	0.0259	0.087	0.0445	0.0039
19	rs118190166	21489383	0.83	1.03168894651748	1.18	0.0255692379504257	3.31738024242907	1.60683482308495	0.0081	0.0097	0.064	0.0293	0.0522	0.0281	0.0277	0.0168	0.0016	0.0475	0.0365	0.1887	0.003	0.0412	0.0895	0.0194	0.0357	0.0045	0.0021	0.0179	0.017	0.0935	0.0259	0.0868	0.0444	0.0039
19	rs547516	21492062	0.83	1.03168894651748	1.18	0.0255692379504257	3.32373926201577	1.6127416855049	0.0081	0.0097	0.0639	0.0293	0.0522	0.0281	0.0277	0.0168	0.0016	0.0476	0.0366	0.1887	0.003	0.0412	0.0895	0.0194	0.0357	0.0045	0.0021	0.0179	0.017	0.0935	0.0259	0.0868	0.0443	0.004
19	rs627522	21495804	0.83	1.03168894651748	1.18	0.0255692379504257	3.32997182452137	1.61691322915797	0.0081	0.0097	0.0639	0.0293	0.0522	0.0281	0.0276	0.0168	0.0016	0.0476	0.0366	0.1887	0.003	0.0412	0.0895	0.0194	0.0357	0.0045	0.0021	0.0179	0.017	0.0935	0.0259	0.0868	0.0443	0.004
19	rs549882	21517720	0.83	1.03168894651748	1.18	0.0255692379504257	3.36430940956847	1.69823043704985	0.0081	0.0097	0.0637	0.0294	0.0527	0.0281	0.0277	0.0168	0.0016	0.0476	0.0365	0.1889	0.003	0.0412	0.0894	0.0195	0.0357	0.0047	0.0021	0.0178	0.0169	0.0933	0.026	0.0867	0.044	0.004
19	rs7258086	21535707	0.83	1.03168894651748	1.18	0.0255692379504257	3.38621188016364	1.71926641661567	0.0081	0.0097	0.0636	0.0295	0.0527	0.0281	0.0277	0.0168	0.0016	0.0477	0.0365	0.189	0.003	0.0412	0.0893	0.0195	0.0358	0.0048	0.0021	0.0178	0.0168	0.0932	0.026	0.0866	0.044	0.004
19	rs11667361	21539382	0.83	1.03168894651748	1.18	0.0255692379504257	3.39286869648088	1.73594696641493	0.0082	0.0097	0.0635	0.0296	0.0526	0.0281	0.0278	0.0168	0.0016	0.0477	0.0365	0.1889	0.003	0.0412	0.0892	0.0195	0.0358	0.0048	0.0021	0.0178	0.0168	0.0931	0.0259	0.0866	0.044	0.004
19	rs1142653	21544571	0.82	1.12138066584829	1.18	0.0255692379504257	3.55040745495674	1.85672727068574	0.0082	0.0098	0.0631	0.03	0.0524	0.0285	0.028	0.0168	0.0016	0.048	0.0364	0.1893	0.0031	0.0414	0.0886	0.0198	0.0359	0.005	0.0021	0.0177	0.0168	0.0927	0.0259	0.0859	0.0439	0.0041
19	rs2086319	21553567	0.82	1.12138066584829	1.18	0.0255692379504257	3.57965917852287	1.85495313817676	0.0082	0.0098	0.0629	0.0301	0.0523	0.0286	0.0281	0.0168	0.0016	0.048	0.0364	0.1894	0.0031	0.0414	0.0885	0.0199	0.036	0.0051	0.0021	0.0177	0.0168	0.0925	0.0259	0.0857	0.0438	0.0042
19	rs80274770	21555789	0.82	1.12138066584829	1.18	0.0255692379504257	3.59729477446657	1.8551305405955	0.0082	0.0098	0.0629	0.0302	0.0524	0.0286	0.0281	0.0168	0.0016	0.0481	0.0364	0.1894	0.0031	0.0414	0.0884	0.0199	0.036	0.0051	0.0021	0.0177	0.0168	0.0924	0.0259	0.0857	0.0438	0.0042
19	rs17618715	21563958	0.82	1.12138066584829	1.18	0.0255692379504257	3.66567174678005	1.86737710679856	0.0082	0.0098	0.0627	0.0303	0.0524	0.0287	0.0282	0.0168	0.0016	0.0482	0.0363	0.1896	0.0031	0.0415	0.0882	0.0201	0.0361	0.0051	0.0021	0.0176	0.0168	0.0922	0.0258	0.0854	0.0438	0.0042
19	rs2650797	21575024	0.82	1.12138066584829	1.18	0.0255692379504257	3.70975492202113	1.88123473708753	0.0082	0.0098	0.0626	0.0304	0.0524	0.0288	0.0283	0.0169	0.0017	0.0483	0.0363	0.1897	0.0031	0.0415	0.088	0.0201	0.0362	0.0052	0.0021	0.0176	0.0168	0.0919	0.0258	0.0852	0.0438	0.0043
19	rs56171309	21585797	0.82	1.12138066584829	1.18	0.0255692379504257	3.75317459800105	1.887457591085	0.0082	0.0098	0.0622	0.0305	0.0524	0.0289	0.0283	0.0169	0.0017	0.0484	0.0363	0.1898	0.0031	0.0415	0.088	0.0202	0.0362	0.0053	0.0021	0.0176	0.0168	0.0917	0.0258	0.0849	0.0438	0.0043
19	rs4461198	21590555	0.82	1.12138066584829	1.18	0.0255692379504257	3.77681743432544	1.88550152540707	0.0083	0.0098	0.0621	0.0306	0.0524	0.0289	0.0284	0.0169	0.0017	0.0485	0.0362	0.1898	0.0031	0.0415	0.088	0.0203	0.0362	0.0053	0.0021	0.0176	0.0168	0.0916	0.0258	0.0848	0.0438	0.0043
19	rs2173726	21614655	0.81	1.21571301420429	1.18	0.0255692379504257	4.02592315582868	2.04969140913565	0.0083	0.01	0.0614	0.0311	0.0521	0.0293	0.0287	0.0169	0.0017	0.0488	0.0361	0.191	0.0032	0.0417	0.0871	0.0208	0.0367	0.0056	0.002	0.0175	0.0167	0.0907	0.0254	0.0837	0.0439	0.0044
19	rs3951363	21619651	0.81	1.21571301420429	1.18	0.0255692379504257	4.45071567564608	2.44240874274648	0.0084	0.0101	0.0606	0.0317	0.052	0.0298	0.0291	0.0168	0.0017	0.0491	0.0359	0.1922	0.0031	0.0419	0.0863	0.0214	0.0372	0.0058	0.0019	0.0174	0.0167	0.0898	0.0251	0.0826	0.0439	0.0045
19	rs28498118	21647585	0.81	1.21571301420429	1.18	0.0255692379504257	4.84366417458332	2.48678753541133	0.0084	0.0102	0.0599	0.0321	0.0519	0.0298	0.0293	0.0167	0.0017	0.0495	0.0358	0.1946	0.0031	0.0421	0.0851	0.0217	0.0371	0.0057	0.0018	0.0174	0.0167	0.0891	0.025	0.0816	0.044	0.0045
19	rs2562456	21666210	0.8	1.31473769560416	1.18	0.0255692379504257	5.24584144710503	2.70653211078664	0.0083	0.0103	0.0596	0.0326	0.0515	0.0303	0.0298	0.0165	0.0017	0.0497	0.0357	0.1959	0.003	0.0417	0.0842	0.0225	0.0373	0.0058	0.0017	0.0174	0.0166	0.0883	0.0246	0.081	0.0439	0.0047
19	rs2562453	21670924	0.8	1.31473769560416	1.18	0.0255692379504257	5.43309313572461	2.91256794940764	0.0083	0.0102	0.0597	0.0328	0.0501	0.0306	0.03	0.0164	0.0017	0.0495	0.0354	0.1972	0.003	0.0417	0.0839	0.0231	0.0377	0.0059	0.0017	0.0173	0.0167	0.088	0.0244	0.0808	0.0437	0.0048
19	rs2650804	21680184	0.8	1.31473769560416	1.19	0.0203852747306207	5.58522729163994	3.00489576637248	0.0083	0.0103	0.0598	0.0329	0.0494	0.0308	0.0302	0.0162	0.0017	0.0496	0.0353	0.198	0.003	0.0417	0.0837	0.0234	0.0379	0.006	0.0017	0.0172	0.0165	0.0879	0.0243	0.0807	0.0436	0.0048
19	rs2650829	21696963	0.8	1.31473769560416	1.19	0.0203852747306207	5.69288638754346	3.0128078411381	0.0083	0.0103	0.0598	0.0329	0.0494	0.0308	0.0302	0.0162	0.0017	0.0496	0.0353	0.1979	0.003	0.0417	0.0836	0.0234	0.0379	0.006	0.0017	0.0172	0.0166	0.0879	0.0243	0.0806	0.0436	0.0049
19	rs8110814	21704845	0.8	1.31473769560416	1.19	0.0203852747306207	5.71611269130567	3.03240921759971	0.0083	0.0104	0.0597	0.0329	0.0494	0.0308	0.0302	0.0162	0.0017	0.0496	0.0353	0.198	0.003	0.0418	0.0836	0.0235	0.0379	0.006	0.0017	0.0172	0.0166	0.0875	0.0242	0.0806	0.0436	0.0049
19	rs12985995	21723036	0.8	1.31473769560416	1.19	0.0203852747306207	5.83002024241151	3.06561155545376	0.0083	0.0104	0.0594	0.0333	0.049	0.031	0.0304	0.0163	0.0017	0.0497	0.0351	0.1984	0.003	0.0415	0.0833	0.0239	0.038	0.0061	0.0017	0.0172	0.0166	0.0873	0.0242	0.0803	0.0436	0.005
19	rs111502648	21742793	0.79	1.41850260412024	1.19	0.0203852747306207	7.14015285591066	3.68945730203241	0.0085	0.0109	0.0578	0.0351	0.0482	0.0317	0.0315	0.016	0.0016	0.0507	0.0346	0.2014	0.0031	0.0418	0.0806	0.0261	0.0375	0.0066	0.0017	0.0171	0.0169	0.085	0.0236	0.0782	0.0433	0.0053
19	rs74660764	21747792	0.79	1.41850260412024	1.19	0.0203852747306207	7.31705217448795	3.66888742247175	0.0085	0.011	0.0576	0.0354	0.0481	0.0318	0.0317	0.016	0.0016	0.0508	0.0345	0.2017	0.0031	0.0418	0.0803	0.0263	0.0375	0.0066	0.0017	0.017	0.0169	0.0847	0.0236	0.078	0.0432	0.0053
19	rs4808279	21752009	0.79	1.41850260412024	1.19	0.0203852747306207	7.47588947242035	3.77357847776752	0.0085	0.011	0.0574	0.0356	0.0481	0.0319	0.0318	0.0159	0.0017	0.0509	0.0345	0.2019	0.0031	0.0418	0.08	0.0265	0.0374	0.0067	0.0017	0.017	0.0169	0.0845	0.0235	0.0778	0.0432	0.0053
19	rs73027732	21758279	0.79	1.41850260412024	1.19	0.0203852747306207	7.65299912786425	3.86424696458852	0.0085	0.0111	0.057	0.0358	0.048	0.0322	0.0319	0.0159	0.0016	0.0511	0.0344	0.2022	0.0031	0.0419	0.0796	0.027	0.0378	0.0068	0.0016	0.0171	0.0169	0.084	0.0235	0.0772	0.043	0.0053
19	rs76695906	21766710	0.78	1.52705211888891	1.19	0.0203852747306207	7.70629291914572	3.94601573749084	0.0085	0.0111	0.0569	0.0359	0.0479	0.0324	0.032	0.0159	0.0017	0.0511	0.0343	0.2023	0.0031	0.0419	0.0795	0.0271	0.0379	0.0069	0.0017	0.0171	0.0169	0.0838	0.0235	0.077	0.043	0.0054
19	rs2292986	21776332	0.78	1.52705211888891	1.19	0.0203852747306207	7.90759061714179	4.14109000146862	0.0086	0.0109	0.0567	0.036	0.0478	0.0325	0.032	0.0158	0.0018	0.0512	0.0342	0.2029	0.0029	0.0423	0.0791	0.0274	0.0381	0.007	0.0016	0.017	0.0169	0.0834	0.0235	0.0765	0.043	0.0054
19	rs77421993	21780332	0.78	1.52705211888891	1.19	0.0203852747306207	8.21005748915057	4.33677717144717	0.0086	0.011	0.0564	0.0364	0.0476	0.0329	0.0323	0.0156	0.0017	0.0515	0.034	0.2032	0.0029	0.0426	0.0785	0.0282	0.0385	0.0071	0.0016	0.0171	0.017	0.0824	0.0233	0.0757	0.0428	0.0055
19	rs4809151	21781883	0.78	1.52705211888891	1.19	0.0203852747306207	8.27663934874751	4.37717803381132	0.0086	0.011	0.0563	0.0364	0.0476	0.033	0.0323	0.0156	0.0017	0.0516	0.0339	0.2034	0.0029	0.0427	0.0784	0.0283	0.0386	0.0072	0.0016	0.0171	0.017	0.0823	0.0232	0.0756	0.0428	0.0055
19	rs67228321	21783615	0.78	1.52705211888891	1.19	0.0203852747306207	8.77727314184459	4.70933938429498	0.0087	0.011	0.0556	0.0368	0.0476	0.0336	0.0328	0.0154	0.0017	0.0522	0.0335	0.2038	0.0029	0.0427	0.0775	0.0296	0.039	0.0075	0.0016	0.0172	0.017	0.0811	0.0231	0.0746	0.0426	0.0056
19	rs2139530	21790341	0.77	1.64042737944352	1.19	0.0203852747306207	9.75738301396143	5.30259839523196	0.0088	0.0111	0.0546	0.0374	0.0475	0.0345	0.0335	0.015	0.0017	0.0532	0.0329	0.2045	0.0029	0.0427	0.0762	0.0313	0.0398	0.008	0.0016	0.0173	0.0171	0.0793	0.0227	0.0729	0.0424	0.0057
19	rs61056366	21792791	0.77	1.64042737944352	1.19	0.0203852747306207	9.9591721711471	5.36645781335289	0.0088	0.0111	0.0545	0.0375	0.0474	0.0346	0.0336	0.015	0.0017	0.0534	0.0328	0.2046	0.0029	0.0428	0.076	0.0316	0.0399	0.0081	0.0016	0.0173	0.0171	0.0789	0.0227	0.0726	0.0424	0.0057
19	rs7259763	21798441	0.77	1.64042737944352	1.18	0.0255692379504257	10.2796082140484	5.50288971260899	0.0089	0.0111	0.0543	0.0378	0.0472	0.0348	0.0337	0.0149	0.0017	0.0537	0.0328	0.2049	0.003	0.043	0.0753	0.0318	0.0405	0.0083	0.0016	0.0172	0.0171	0.0784	0.0226	0.0721	0.0422	0.0058
19	rs8108399	21801281	0.77	1.64042737944352	1.18	0.0255692379504257	10.5252385867961	5.61527704232188	0.0089	0.0112	0.054	0.0379	0.047	0.0348	0.0337	0.0148	0.0016	0.054	0.0326	0.2052	0.0029	0.0431	0.0748	0.0319	0.0414	0.0084	0.0016	0.0172	0.0171	0.0779	0.0224	0.0719	0.042	0.0058
19	rs12982185	21809013	0.74	2.00987568010288	1.18	0.0255692379504257	17.1628927451034	7.97037183266217	0.0094	0.0118	0.0507	0.0407	0.0439	0.0366	0.0359	0.0143	0.0016	0.0558	0.0311	0.2145	0.0029	0.0445	0.0688	0.0352	0.0458	0.0114	0.0016	0.0172	0.0175	0.0703	0.0211	0.0653	0.0399	0.0068
19	rs74587468	21811332	0.74	2.00987568010288	1.18	0.0255692379504257	18.0842557562872	8.10880878812318	0.0095	0.0118	0.0501	0.041	0.0436	0.0368	0.0361	0.0141	0.0016	0.056	0.031	0.2159	0.0029	0.0447	0.0681	0.0356	0.0464	0.0117	0.0016	0.0173	0.0175	0.0693	0.0208	0.0644	0.0396	0.0069
19	rs73012140	21811401	0.74	2.00987568010288	1.18	0.0255692379504257	18.122156771941	8.10473525890608	0.0095	0.0118	0.0501	0.041	0.0436	0.0368	0.0362	0.0141	0.0016	0.056	0.031	0.2159	0.0029	0.0447	0.0681	0.0356	0.0464	0.0117	0.0016	0.0173	0.0176	0.0693	0.0208	0.0643	0.0396	0.0069
19	rs7245747	21821785	0.73	2.14290909371838	1.18	0.0255692379504257	22.9371673568933	9.72468685467654	0.01	0.0119	0.0479	0.0424	0.0423	0.0376	0.0371	0.0136	0.0015	0.057	0.0307	0.2208	0.0028	0.0457	0.0653	0.0369	0.0485	0.0129	0.0015	0.0176	0.0179	0.0655	0.02	0.0605	0.0387	0.0076
19	rs113311976	21823790	0.67	3.04678909854953	1.18	0.0255692379504257	42.2113204756548	13.3495676531068	0.0122	0.0126	0.0415	0.0462	0.0391	0.0396	0.0395	0.0126	0.0015	0.0596	0.03	0.2325	0.0027	0.0498	0.0548	0.0409	0.0558	0.0178	0.0013	0.0184	0.0192	0.0537	0.0182	0.0478	0.0376	0.0095
19	rs10416598	21823852	0.67	3.04678909854953	1.18	0.0255692379504257	43.1526375339509	13.678018584914	0.0122	0.0126	0.0413	0.0463	0.039	0.0397	0.0396	0.0126	0.0015	0.0597	0.0299	0.2329	0.0027	0.05	0.0545	0.0411	0.056	0.018	0.0013	0.0184	0.0192	0.0533	0.0181	0.0474	0.0375	0.0095
19	rs34810593	21825360	0.65	3.38886842095748	1.18	0.0255692379504257	51.4983141236999	14.9531477524818	0.0126	0.0133	0.0399	0.0476	0.0379	0.0402	0.0402	0.0124	0.0015	0.0607	0.0298	0.2365	0.0025	0.0505	0.0515	0.0424	0.0583	0.0196	0.0013	0.0188	0.0196	0.0495	0.0177	0.0436	0.0371	0.01
19	rs35188146	21831014	0.58	4.74940058039059	1.18	0.0255692379504257	59.4647170318809	17.238219670287	0.0124	0.0135	0.0551	0.0492	0.0279	0.0393	0.0405	0.0109	0.0023	0.0633	0.0253	0.2204	0.0025	0.0478	0.0662	0.0436	0.06	0.0225	0.0017	0.0178	0.0195	0.0488	0.0156	0.0463	0.0318	0.011
19	rs8106449	21835586	0.59	4.53938365849189	1.18	0.0255692379504257	58.2294195801847	16.7247773691961	0.0124	0.0135	0.0556	0.0491	0.0279	0.0392	0.0404	0.0107	0.0023	0.0631	0.0253	0.2202	0.0026	0.0478	0.0664	0.0434	0.0597	0.0225	0.0017	0.0177	0.0194	0.0488	0.0157	0.0467	0.0318	0.011
19	rs7259645	21842436	0.6	4.33460509255964	1.18	0.0255692379504257	50.2587898617869	14.4790578066771	0.0123	0.0135	0.06	0.0465	0.0292	0.0376	0.0378	0.0109	0.0024	0.0596	0.0269	0.2171	0.0027	0.0483	0.0704	0.0413	0.0562	0.0221	0.0017	0.0167	0.0184	0.053	0.0163	0.0518	0.032	0.0102
19	rs12982600	21847694	0.61	4.13505364172534	1.18	0.0255692379504257	46.1319829931412	13.5193837988508	0.0121	0.0139	0.062	0.0457	0.0295	0.0364	0.0366	0.0112	0.0024	0.0588	0.0273	0.2154	0.0027	0.0484	0.0719	0.0404	0.0551	0.0217	0.0017	0.0162	0.018	0.0551	0.0167	0.0545	0.0317	0.0093
19	rs1589280	21863419	0.64	3.56763870915104	1.18	0.0255692379504257	40.2741587272863	11.5054882776379	0.0117	0.0141	0.0651	0.0437	0.0305	0.0343	0.034	0.0116	0.0027	0.0576	0.0282	0.2134	0.003	0.0493	0.0759	0.0382	0.0521	0.021	0.0019	0.0147	0.0177	0.059	0.0177	0.0581	0.0314	0.0082
19	rs118124490	21867281	0.64	3.56763870915104	1.18	0.0255692379504257	39.2812111738048	11.1430852937892	0.0117	0.0141	0.0654	0.0433	0.0306	0.0339	0.0337	0.0117	0.0027	0.0575	0.0283	0.2129	0.0031	0.0494	0.0763	0.0377	0.0518	0.0209	0.0019	0.0146	0.0177	0.0596	0.0179	0.0586	0.0314	0.0081
19	rs11666760	21873509	0.64	3.56763870915104	1.18	0.0255692379504257	37.9309797943427	10.6750475775478	0.0118	0.0141	0.0659	0.0426	0.0308	0.0333	0.0333	0.0119	0.0029	0.0572	0.0285	0.212	0.0031	0.0496	0.077	0.0369	0.0514	0.0207	0.002	0.0146	0.0176	0.0606	0.0182	0.0594	0.0315	0.008
19	rs73018275	21876656	0.65	3.38886842095748	1.18	0.0255692379504257	37.229220835181	10.4224923862981	0.0117	0.0141	0.0661	0.0423	0.0309	0.0331	0.0331	0.012	0.0029	0.057	0.0285	0.2117	0.0031	0.0497	0.0773	0.0367	0.0513	0.0206	0.002	0.0145	0.0176	0.0609	0.0183	0.0597	0.0317	0.0079
19	rs56144358	21878980	0.65	3.38886842095748	1.18	0.0255692379504257	36.0972475671609	10.131693383525	0.0116	0.014	0.0667	0.0419	0.031	0.0327	0.0327	0.012	0.0029	0.0568	0.0287	0.2113	0.0032	0.0497	0.078	0.0363	0.051	0.0204	0.002	0.0145	0.0176	0.0616	0.0184	0.0604	0.0318	0.0078
19	rs7252777	21907988	0.7	2.57206028836209	1.18	0.0255692379504257	22.8747679728418	6.36464577348916	0.0094	0.0137	0.075	0.0358	0.0329	0.0279	0.0285	0.0129	0.0031	0.0538	0.0303	0.2039	0.0031	0.0506	0.0872	0.0313	0.0468	0.0171	0.0022	0.0137	0.0165	0.0715	0.0196	0.0691	0.0329	0.0057
19	rs7252798	21908053	0.7	2.57206028836209	1.18	0.0255692379504257	22.8869465545515	6.35500968387694	0.0094	0.0137	0.0751	0.0358	0.0329	0.028	0.0285	0.0129	0.0032	0.0538	0.0303	0.2038	0.0031	0.0506	0.0874	0.0312	0.0467	0.0171	0.0022	0.0136	0.0165	0.0716	0.0196	0.0692	0.0328	0.0057
19	rs138292237	21910125	0.7	2.57206028836209	1.18	0.0255692379504257	22.7245622710822	6.29179654309183	0.0094	0.0137	0.0751	0.0357	0.0329	0.0279	0.0284	0.0129	0.0031	0.0538	0.0303	0.2037	0.0031	0.0506	0.0875	0.0312	0.0465	0.0171	0.0022	0.0136	0.0165	0.0717	0.0197	0.0693	0.0329	0.0057
19	rs34159220	21916979	0.7	2.57206028836209	1.18	0.0255692379504257	22.4764596875823	6.18773641994543	0.0094	0.0137	0.0752	0.0356	0.033	0.0279	0.0284	0.013	0.0031	0.0538	0.0303	0.2035	0.003	0.0506	0.0878	0.031	0.0463	0.017	0.0022	0.0136	0.0164	0.0719	0.0197	0.0695	0.0329	0.0056
19	rs113832044	21929721	0.7	2.57206028836209	1.18	0.0255692379504257	22.2975892253913	6.12543591250884	0.0093	0.0137	0.0753	0.0355	0.033	0.0277	0.0284	0.013	0.0031	0.0538	0.0304	0.2035	0.003	0.0506	0.0879	0.0309	0.0461	0.017	0.0022	0.0136	0.0164	0.072	0.0197	0.0698	0.033	0.0056
19	rs35451495	21935009	0.7	2.57206028836209	1.18	0.0255692379504257	22.2309044639019	6.09159899521416	0.0093	0.0137	0.0754	0.0355	0.033	0.0277	0.0283	0.013	0.0031	0.0538	0.0304	0.2034	0.003	0.0507	0.088	0.0309	0.0461	0.017	0.0022	0.0136	0.0164	0.0721	0.0197	0.0698	0.033	0.0056
19	rs76727921	21940268	0.7	2.57206028836209	1.17	0.0317925650317571	22.0843521020588	6.06177689772392	0.0093	0.0137	0.0755	0.0354	0.033	0.0276	0.0283	0.013	0.0031	0.0538	0.0304	0.2034	0.0029	0.0506	0.0881	0.0309	0.0461	0.0169	0.0022	0.0136	0.0164	0.0722	0.0197	0.0699	0.033	0.0056
19	rs7254091	21941366	0.7	2.57206028836209	1.16	0.0391967480014609	22.0520693286046	6.06057621417357	0.0093	0.0137	0.0755	0.0354	0.033	0.0276	0.0283	0.013	0.0031	0.0538	0.0304	0.2032	0.0029	0.0507	0.0881	0.0309	0.0461	0.0169	0.0022	0.0136	0.0163	0.0723	0.0197	0.0699	0.033	0.0056
19	rs12974842	21948570	0.71	2.4239758583445	1.16	0.0391967480014609	21.4882759543935	5.95817740048151	0.0093	0.0137	0.0758	0.0352	0.033	0.0275	0.0282	0.013	0.0031	0.0537	0.0305	0.2028	0.0029	0.0507	0.0886	0.0308	0.0458	0.0167	0.0022	0.0136	0.0163	0.0725	0.0198	0.0701	0.0331	0.0056
19	rs115053831	21955380	0.72	2.28093367111914	1.16	0.0391967480014609	17.973344233461	4.91239625498453	0.0089	0.0135	0.0782	0.0328	0.0333	0.0265	0.0267	0.0135	0.0031	0.0534	0.0308	0.1998	0.003	0.0513	0.091	0.0294	0.0441	0.0156	0.0024	0.0138	0.0161	0.0756	0.0202	0.0725	0.0336	0.0054
19	rs10423827	21957137	0.72	2.28093367111914	1.15	0.047929882429645	17.8616106248274	4.87417329412605	0.0089	0.0135	0.0783	0.0327	0.0333	0.0264	0.0267	0.0135	0.0031	0.0534	0.0308	0.1996	0.003	0.0513	0.0911	0.0293	0.044	0.0156	0.0024	0.0138	0.0161	0.0757	0.0202	0.0726	0.0337	0.0054
19	rs8101871	21957871	0.72	2.28093367111914	1.15	0.047929882429645	17.8174150301786	4.85861498815659	0.0089	0.0135	0.0784	0.0327	0.0333	0.0264	0.0266	0.0135	0.0031	0.0534	0.0308	0.1996	0.003	0.0513	0.0912	0.0293	0.044	0.0156	0.0024	0.0138	0.0161	0.0758	0.0202	0.0726	0.0337	0.0054
19	rs76986819	21962370	0.73	2.14290909371838	1.15	0.047929882429645	17.5443717908787	4.76751082042904	0.0089	0.0134	0.0786	0.0325	0.0334	0.0263	0.0265	0.0136	0.0031	0.0534	0.0308	0.1992	0.003	0.0514	0.0915	0.0292	0.0438	0.0155	0.0024	0.0138	0.0161	0.076	0.0203	0.0729	0.0338	0.0053
19	rs78823434	21982409	0.74	2.00987568010288	1.15	0.047929882429645	16.095021904553	4.27828195754203	0.0088	0.0134	0.08	0.0311	0.0336	0.0257	0.0256	0.0138	0.0031	0.053	0.0309	0.1969	0.0029	0.0515	0.093	0.0286	0.0429	0.015	0.0023	0.0137	0.0159	0.0776	0.0208	0.0748	0.0343	0.0051
19	rs2435005	22001761	0.74	2.00987568010288	1.15	0.047929882429645	15.8414223227342	4.18483249511898	0.0088	0.0133	0.0803	0.0309	0.0337	0.0256	0.0254	0.0139	0.0031	0.0529	0.031	0.1963	0.0029	0.0516	0.0933	0.0284	0.0428	0.015	0.0023	0.0137	0.0159	0.0778	0.0209	0.0752	0.0345	0.005
19	rs12461278	22019133	0.74	2.00987568010288	1.15	0.047929882429645	15.7270809829263	4.16130377183065	0.0087	0.0133	0.0803	0.0309	0.0337	0.0256	0.0254	0.0139	0.0031	0.0529	0.031	0.1962	0.0029	0.0516	0.0933	0.0284	0.0427	0.015	0.0023	0.0137	0.0159	0.078	0.0209	0.0753	0.0346	0.005
19	rs117088012	22021575	0.74	2.00987568010288	1.15	0.047929882429645	15.6848805397801	4.15411134921607	0.0087	0.0133	0.0804	0.0309	0.0337	0.0256	0.0254	0.0139	0.0031	0.0529	0.031	0.1961	0.0029	0.0516	0.0934	0.0284	0.0427	0.015	0.0023	0.0137	0.0159	0.078	0.0209	0.0753	0.0346	0.005
19	rs11667936	22029417	0.74	2.00987568010288	1.15	0.047929882429645	15.4494916151815	4.16480318052289	0.0087	0.0133	0.0807	0.0308	0.0339	0.0256	0.0254	0.0139	0.003	0.053	0.0312	0.1955	0.0029	0.0516	0.0936	0.0284	0.0426	0.0148	0.0023	0.0131	0.016	0.0782	0.0211	0.0756	0.0347	0.005
19	rs78487711	22029556	0.74	2.00987568010288	1.15	0.047929882429645	15.45966131555	4.16674740724539	0.0087	0.0133	0.0807	0.0308	0.0339	0.0256	0.0254	0.0139	0.003	0.053	0.0312	0.1955	0.0029	0.0516	0.0936	0.0284	0.0426	0.0148	0.0023	0.0131	0.016	0.0782	0.0211	0.0756	0.0347	0.005
19	rs2457792	22030057	0.74	2.00987568010288	1.15	0.047929882429645	15.4744714925428	4.17355282301703	0.0087	0.0133	0.0807	0.0308	0.0339	0.0256	0.0254	0.0139	0.0029	0.0529	0.0312	0.1955	0.0029	0.0516	0.0936	0.0285	0.0426	0.0148	0.0023	0.0131	0.016	0.0781	0.0211	0.0756	0.0346	0.005
19	rs79382977	22032658	0.74	2.00987568010288	1.15	0.047929882429645	15.4514541163469	4.15994295996769	0.0087	0.0133	0.0807	0.0308	0.0339	0.0255	0.0253	0.0139	0.0029	0.0529	0.0312	0.1954	0.0029	0.0516	0.0936	0.0284	0.0426	0.0148	0.0023	0.0131	0.0159	0.0782	0.0211	0.0756	0.0346	0.005
19	rs12979533	22034057	0.74	2.00987568010288	1.15	0.047929882429645	15.4391444562099	4.15916537062333	0.0087	0.0133	0.0808	0.0308	0.034	0.0255	0.0253	0.0139	0.0029	0.0529	0.0312	0.1954	0.0029	0.0516	0.0936	0.0284	0.0426	0.0148	0.0023	0.0131	0.0159	0.0782	0.0211	0.0756	0.0346	0.005
19	rs35890933	22041119	0.77	1.64042737944352	1.15	0.047929882429645	11.235960810612	2.76730545541097	0.0089	0.0129	0.0853	0.0277	0.0364	0.0236	0.0233	0.0148	0.0029	0.0511	0.032	0.1854	0.0028	0.0518	0.0987	0.0253	0.0399	0.0138	0.0023	0.0136	0.0156	0.0841	0.0226	0.0806	0.0349	0.0043
19	rs2102538	22045128	0.84	0.946582027722497	1.15	0.047929882429645	5.74189511872494	0.98795545743245	0.0084	0.0115	0.0942	0.021	0.0411	0.0204	0.0199	0.0166	0.0021	0.0467	0.0347	0.162	0.0023	0.052	0.1081	0.0184	0.0344	0.0118	0.0019	0.0143	0.0147	0.0997	0.0259	0.0924	0.0374	0.0025
19	rs1828454	22055253	0.85	0.865999623192944	1.15	0.047929882429645	4.4341673907046	0.829884666639528	0.0083	0.011	0.0966	0.0186	0.0435	0.0191	0.0189	0.0173	0.0019	0.0447	0.0356	0.1543	0.002	0.0525	0.1117	0.0162	0.0317	0.0108	0.0017	0.0147	0.0145	0.1049	0.0275	0.096	0.0386	0.0018
19	rs2435029	22062158	0.85	0.865999623192944	1.15	0.047929882429645	4.31695740068188	0.69062431818785	0.0082	0.0109	0.0965	0.0185	0.0436	0.0191	0.0188	0.0173	0.0019	0.0448	0.0356	0.1539	0.002	0.0524	0.1119	0.0163	0.0316	0.0108	0.0017	0.0148	0.0145	0.1051	0.0275	0.0962	0.0387	0.0018
19	rs73552251	22062351	0.85	0.865999623192944	1.15	0.047929882429645	4.33144311452387	0.703089689703927	0.0082	0.0109	0.0965	0.0185	0.0436	0.0191	0.0189	0.0173	0.0019	0.0448	0.0356	0.1538	0.002	0.0524	0.1119	0.0163	0.0316	0.0108	0.0017	0.0148	0.0145	0.1052	0.0275	0.0963	0.0387	0.0018
19	rs10419798	22068858	0.85	0.865999623192944	1.15	0.047929882429645	4.20027552143849	0.712918830369103	0.0082	0.0109	0.0966	0.0184	0.0437	0.0191	0.0188	0.0174	0.0019	0.0447	0.0356	0.1535	0.002	0.0524	0.1121	0.0163	0.0315	0.0107	0.0017	0.0148	0.0146	0.1054	0.0276	0.0964	0.0387	0.0017
19	rs117483119	22069241	0.85	0.865999623192944	1.15	0.047929882429645	4.19184424322193	0.719338984221647	0.0082	0.0109	0.0966	0.0184	0.0437	0.0191	0.0188	0.0174	0.0019	0.0447	0.0356	0.1535	0.002	0.0524	0.1121	0.0163	0.0315	0.0107	0.0017	0.0148	0.0146	0.1054	0.0276	0.0964	0.0387	0.0017
19	rs73013663	22075059	0.86	0.789876638244022	1.15	0.047929882429645	3.81828790689499	0.544550920829909	0.0082	0.0106	0.0967	0.0182	0.0441	0.0191	0.0186	0.0178	0.0018	0.0441	0.0355	0.1526	0.0018	0.0524	0.1125	0.0166	0.0311	0.0105	0.0016	0.0149	0.0147	0.1062	0.0279	0.0968	0.0388	0.0017
19	rs1229933	22075704	0.86	0.789876638244022	1.15	0.047929882429645	3.78031350046259	0.541472894597632	0.0082	0.0106	0.0968	0.0182	0.0441	0.0191	0.0185	0.0178	0.0018	0.044	0.0355	0.1523	0.0018	0.0524	0.1126	0.0166	0.031	0.0105	0.0016	0.0149	0.0147	0.1064	0.0279	0.0968	0.0389	0.0017
19	rs117428838	22098198	0.87	0.718142804220985	1.15	0.047929882429645	2.22083030219383	0.211173207027772	0.0077	0.01	0.0977	0.0164	0.0465	0.0187	0.0172	0.0194	0.0014	0.0426	0.0372	0.1455	0.0016	0.0531	0.1147	0.0169	0.0281	0.0088	0.0012	0.0155	0.0154	0.1099	0.0299	0.0991	0.0393	0.001
19	rs1912575	22100319	0.87	0.718142804220985	1.15	0.047929882429645	2.21106911272434	0.177757419773831	0.0077	0.01	0.0977	0.0164	0.0465	0.0187	0.0172	0.0194	0.0014	0.0426	0.0372	0.1455	0.0016	0.0531	0.1147	0.0169	0.0281	0.0088	0.0012	0.0155	0.0154	0.11	0.03	0.0991	0.0393	0.001
19	rs1634468	22102503	0.87	0.718142804220985	1.15	0.047929882429645	2.1757020387956	0.1286195965827	0.0077	0.01	0.0979	0.0164	0.0465	0.0187	0.0172	0.0194	0.0014	0.0426	0.0372	0.1452	0.0016	0.0531	0.1147	0.017	0.0281	0.0088	0.0012	0.0155	0.0155	0.11	0.03	0.0992	0.0393	0.001
19	rs117732467	22106166	0.87	0.718142804220985	1.15	0.047929882429645	2.17638701216121	0.136940671652922	0.0077	0.0099	0.098	0.0164	0.0467	0.0187	0.0171	0.0194	0.0014	0.0426	0.0373	0.1451	0.0016	0.0532	0.1148	0.017	0.028	0.0087	0.0012	0.0155	0.0155	0.11	0.0299	0.0992	0.0392	0.001
19	rs55697701	22112089	0.87	0.718142804220985	1.14	0.0581452072437857	2.17878497153329	0.13675774220584	0.0077	0.0099	0.0979	0.0164	0.0467	0.0187	0.0172	0.0194	0.0014	0.0426	0.0373	0.1451	0.0016	0.0532	0.1148	0.0171	0.028	0.0087	0.0012	0.0155	0.0155	0.11	0.0299	0.0992	0.0392	9e-04
19	rs75166257	22114065	0.87	0.718142804220985	1.14	0.0581452072437857	2.16646177504943	0.133752393892403	0.0077	0.0099	0.098	0.0164	0.0467	0.0187	0.0172	0.0195	0.0014	0.0426	0.0373	0.1451	0.0015	0.0532	0.1148	0.0171	0.028	0.0087	0.0012	0.0155	0.0155	0.11	0.0299	0.0992	0.0392	9e-04
19	rs1813945	22116436	0.87	0.718142804220985	1.14	0.0581452072437857	2.16634777782059	0.124973863515809	0.0076	0.0099	0.098	0.0164	0.0468	0.0187	0.0171	0.0195	0.0014	0.0426	0.0373	0.1449	0.0015	0.0532	0.1148	0.0171	0.028	0.0087	0.0012	0.0155	0.0155	0.11	0.0299	0.0993	0.0391	9e-04
19	rs12980897	22123840	0.87	0.718142804220985	1.14	0.0581452072437857	2.07555772122526	0.126214354614854	0.0076	0.0097	0.0982	0.0163	0.0476	0.0189	0.0168	0.0195	0.0013	0.0421	0.0375	0.1436	0.0015	0.0534	0.1146	0.0179	0.0281	0.0084	0.0011	0.0155	0.0156	0.1098	0.0301	0.0997	0.0396	9e-04
19	rs117474735	22129863	0.87	0.718142804220985	1.14	0.0581452072437857	2.0243997713239	0.0980733211585958	0.0075	0.0097	0.0984	0.0163	0.0476	0.0189	0.0168	0.0195	0.0013	0.0421	0.0375	0.1433	0.0015	0.0533	0.1147	0.018	0.0281	0.0083	0.0011	0.0155	0.0156	0.1099	0.03	0.0998	0.0397	8e-04
19	rs2097733	22130311	0.87	0.718142804220985	1.14	0.0581452072437857	2.02718736438697	0.0952680550137495	0.0075	0.0097	0.0984	0.0163	0.0476	0.0189	0.0168	0.0195	0.0013	0.0421	0.0375	0.1433	0.0015	0.0533	0.1147	0.018	0.0281	0.0083	0.0011	0.0155	0.0156	0.1099	0.03	0.0998	0.0397	8e-04
19	rs77123554	22140211	0.87	0.718142804220985	1.14	0.0581452072437857	2.0052558457183	0.0990424648448036	0.0075	0.0097	0.0984	0.0163	0.0477	0.0189	0.0168	0.0195	0.0013	0.0421	0.0375	0.1433	0.0014	0.0533	0.1146	0.018	0.0281	0.0082	0.0011	0.0155	0.0157	0.1099	0.03	0.1	0.0397	8e-04
19	rs12971678	22145476	0.88	0.650722301593725	1.14	0.0581452072437857	1.99071612408137	0.0977511031139931	0.0075	0.0098	0.0985	0.0162	0.0477	0.0189	0.0167	0.0195	0.0013	0.0421	0.0375	0.1432	0.0014	0.0533	0.1145	0.018	0.0281	0.0082	0.0011	0.0155	0.0157	0.1099	0.03	0.1002	0.0396	8e-04
19	rs12462668	22156943	0.88	0.650722301593725	1.14	0.0581452072437857	1.91100380803045	0.0921800949887954	0.0074	0.0099	0.0987	0.016	0.048	0.0188	0.0167	0.0195	0.0012	0.0421	0.0376	0.143	0.0014	0.0533	0.1139	0.0181	0.028	0.0079	0.001	0.0155	0.0157	0.1099	0.0301	0.1014	0.0396	7e-04
19	rs1987975	22158299	0.88	0.650722301593725	1.14	0.0581452072437857	1.91286286299178	0.0917086021624525	0.0074	0.0099	0.0988	0.016	0.048	0.0188	0.0167	0.0195	0.0012	0.0421	0.0376	0.1428	0.0014	0.0533	0.1139	0.0181	0.028	0.0079	0.0011	0.0155	0.0157	0.1099	0.0301	0.1014	0.0395	8e-04
19	rs117442633	22161919	0.88	0.650722301593725	1.14	0.0581452072437857	1.90128113018844	0.0924162006216931	0.0074	0.0099	0.0988	0.016	0.048	0.0188	0.0167	0.0195	0.0012	0.0421	0.0376	0.1428	0.0014	0.0533	0.1139	0.0181	0.028	0.0079	0.0011	0.0155	0.0157	0.1099	0.0301	0.1014	0.0395	8e-04
19	rs117934267	22210564	0.88	0.650722301593725	1.14	0.0581452072437857	1.71318092358622	0.0932049453446459	0.0072	0.0098	0.0996	0.016	0.0483	0.019	0.0166	0.0196	0.0011	0.0422	0.0375	0.1418	0.0014	0.0531	0.114	0.0183	0.0279	0.0076	0.001	0.0155	0.0158	0.1101	0.0299	0.102	0.0395	7e-04
19	rs34472989	22210971	0.88	0.650722301593725	1.14	0.0581452072437857	1.71265449624052	0.0932049453446459	0.0072	0.0098	0.0996	0.016	0.0483	0.019	0.0166	0.0196	0.0011	0.0422	0.0375	0.1418	0.0014	0.0531	0.114	0.0183	0.0279	0.0076	0.001	0.0155	0.0158	0.1101	0.0299	0.102	0.0395	7e-04
19	rs118031482	22218800	0.88	0.650722301593725	1.14	0.0581452072437857	1.71023366205237	0.0932839656326749	0.0072	0.0098	0.0996	0.016	0.0483	0.019	0.0166	0.0196	0.0011	0.0422	0.0375	0.1418	0.0014	0.0531	0.114	0.0183	0.0279	0.0076	0.001	0.0155	0.0158	0.1101	0.0299	0.102	0.0395	7e-04
19	rs117527435	22223356	0.88	0.650722301593725	1.15	0.047929882429645	1.70939191462963	0.0932839656326749	0.0072	0.0098	0.0996	0.016	0.0483	0.019	0.0166	0.0196	0.0011	0.0422	0.0375	0.1417	0.0014	0.0531	0.114	0.0183	0.0279	0.0076	0.001	0.0155	0.0158	0.1101	0.0299	0.102	0.0395	7e-04
19	rs62112922	22228340	0.88	0.650722301593725	1.15	0.047929882429645	1.52913790253596	0.10818162256468	0.0071	0.0096	0.1005	0.0159	0.0488	0.0193	0.0165	0.0196	0.001	0.0423	0.0374	0.1404	0.0013	0.0529	0.1141	0.0185	0.0278	0.0072	9e-04	0.0154	0.0158	0.1105	0.0297	0.1028	0.0394	7e-04
19	rs3752163	22256396	0.88	0.650722301593725	1.15	0.047929882429645	1.51248877840567	0.108936246111632	0.007	0.0096	0.1006	0.0159	0.0489	0.0194	0.0165	0.0196	9e-04	0.0424	0.0373	0.1399	0.0013	0.0528	0.114	0.0186	0.0278	0.0071	9e-04	0.0154	0.0158	0.1105	0.0297	0.1029	0.0395	6e-04
19	rs17459246	22278121	0.88	0.650722301593725	1.15	0.047929882429645	1.48789014130157	0.102873984975318	0.007	0.0096	0.1009	0.0158	0.049	0.0193	0.0165	0.0197	9e-04	0.0424	0.0372	0.1395	0.0013	0.0527	0.1141	0.0187	0.0278	0.007	0.001	0.0154	0.0159	0.1106	0.0297	0.1029	0.0396	7e-04
19	rs1036235	22279541	0.88	0.650722301593725	1.15	0.047929882429645	1.51047521286279	0.103778876033603	0.007	0.0096	0.1008	0.0158	0.049	0.0193	0.0166	0.0197	9e-04	0.0425	0.0373	0.1394	0.0013	0.0527	0.114	0.0186	0.0278	0.0071	0.001	0.0154	0.0159	0.1106	0.0297	0.1029	0.0396	7e-04
19	rs117726762	22306448	0.88	0.650722301593725	1.15	0.047929882429645	1.50132584488863	0.100991905933729	0.007	0.0096	0.1009	0.0158	0.0492	0.0193	0.0165	0.0198	9e-04	0.0426	0.0373	0.139	0.0013	0.0527	0.1141	0.0186	0.0277	0.007	9e-04	0.0155	0.0159	0.1106	0.0297	0.103	0.0396	7e-04
19	rs17554725	22317759	0.88	0.650722301593725	1.16	0.0391967480014609	1.49450220917472	0.0971882224860219	0.0071	0.0097	0.101	0.0156	0.0494	0.0193	0.0164	0.0198	9e-04	0.0428	0.0375	0.1383	0.0013	0.0527	0.1141	0.0186	0.0276	0.0069	9e-04	0.0155	0.016	0.1108	0.0297	0.103	0.0396	6e-04
19	rs73021895	22347554	0.88	0.650722301593725	1.16	0.0391967480014609	1.37122076950306	0.104273747164463	0.0071	0.0097	0.1012	0.0156	0.0495	0.0194	0.0162	0.0199	9e-04	0.0428	0.0376	0.1378	0.0013	0.052	0.1141	0.0187	0.0277	0.0067	9e-04	0.0155	0.0161	0.1113	0.0292	0.1035	0.0399	7e-04
19	rs436431	22360919	0.88	0.650722301593725	1.16	0.0391967480014609	1.36714402796509	0.105017761869895	0.0071	0.0097	0.1012	0.0156	0.0495	0.0194	0.0161	0.0199	9e-04	0.0428	0.0376	0.1377	0.0013	0.052	0.1142	0.0188	0.0276	0.0067	9e-04	0.0155	0.0161	0.1114	0.0292	0.1036	0.0399	7e-04
19	rs12986319	22364233	0.88	0.650722301593725	1.16	0.0391967480014609	1.3685024361387	0.106511917866313	0.0071	0.0097	0.1012	0.0155	0.0495	0.0194	0.0161	0.0199	9e-04	0.0429	0.0377	0.1376	0.0013	0.052	0.1141	0.0187	0.0276	0.0067	9e-04	0.0155	0.0161	0.1114	0.0292	0.1036	0.0399	7e-04
19	rs11666326	22377109	0.88	0.650722301593725	1.16	0.0391967480014609	1.37316367360281	0.108768377832217	0.0072	0.0097	0.1012	0.0155	0.0495	0.0193	0.0161	0.0199	9e-04	0.043	0.0379	0.1376	0.0013	0.052	0.1141	0.0187	0.0276	0.0066	9e-04	0.0155	0.0161	0.1113	0.0292	0.1035	0.04	7e-04
19	rs116930351	22377487	0.88	0.650722301593725	1.16	0.0391967480014609	1.37394112376756	0.108768377832217	0.0072	0.0097	0.1012	0.0155	0.0495	0.0193	0.0161	0.0199	9e-04	0.043	0.0379	0.1376	0.0013	0.052	0.1141	0.0187	0.0276	0.0066	9e-04	0.0155	0.0161	0.1113	0.0292	0.1035	0.04	7e-04
19	rs10411854	22377604	0.88	0.650722301593725	1.16	0.0391967480014609	1.37423271006858	0.109020217529996	0.0072	0.0097	0.1012	0.0155	0.0495	0.0193	0.0161	0.0199	9e-04	0.043	0.0379	0.1376	0.0013	0.052	0.1141	0.0187	0.0276	0.0066	9e-04	0.0155	0.0161	0.1113	0.0292	0.1035	0.04	7e-04
19	rs79447188	22405414	0.88	0.650722301593725	1.16	0.0391967480014609	1.30044557292024	0.0966266183273808	0.0071	0.0098	0.1011	0.0154	0.0496	0.0194	0.016	0.0201	9e-04	0.0431	0.0379	0.1379	0.0013	0.0511	0.1138	0.0187	0.0276	0.0066	9e-04	0.0158	0.0162	0.1114	0.0291	0.1036	0.0401	7e-04
19	rs281205	22407824	0.88	0.650722301593725	1.16	0.0391967480014609	1.29350337084309	0.0968671493317768	0.0071	0.0098	0.1011	0.0154	0.0496	0.0194	0.016	0.0201	9e-04	0.0432	0.0379	0.1379	0.0013	0.0511	0.1138	0.0187	0.0276	0.0066	9e-04	0.0158	0.0161	0.1114	0.0292	0.1036	0.0401	7e-04
19	rs117422340	22423526	0.89	0.587533376708783	1.16	0.0391967480014609	1.27729702380987	0.0951087221176865	0.0071	0.0098	0.101	0.0153	0.0496	0.0194	0.016	0.02	9e-04	0.0433	0.038	0.1373	0.0013	0.0511	0.1135	0.019	0.0276	0.0065	9e-04	0.016	0.0161	0.1114	0.0292	0.1038	0.0403	7e-04
19	rs117931246	22425239	0.89	0.587533376708783	1.16	0.0391967480014609	1.28373231173912	0.0960662935999257	0.0071	0.0098	0.1011	0.0153	0.0496	0.0194	0.016	0.02	9e-04	0.0433	0.038	0.1372	0.0013	0.0511	0.1135	0.019	0.0277	0.0065	9e-04	0.016	0.0161	0.1114	0.0292	0.1038	0.0403	7e-04
19	rs2168491	22425589	0.89	0.587533376708783	1.16	0.0391967480014609	1.29511878420035	0.0964663948641865	0.0071	0.0098	0.1011	0.0153	0.0496	0.0194	0.016	0.0199	9e-04	0.0433	0.038	0.1372	0.0014	0.0511	0.1135	0.0191	0.0277	0.0065	9e-04	0.016	0.0161	0.1113	0.0292	0.1038	0.0403	7e-04
19	rs62119972	22425682	0.89	0.587533376708783	1.16	0.0391967480014609	1.28818744515849	0.0960662935999257	0.0071	0.0098	0.1011	0.0153	0.0496	0.0194	0.016	0.0199	9e-04	0.0433	0.0381	0.137	0.0014	0.0511	0.1134	0.0191	0.0277	0.0065	9e-04	0.0161	0.0161	0.1113	0.0292	0.1038	0.0404	7e-04
19	rs283143	22444291	0.89	0.587533376708783	1.16	0.0391967480014609	1.30940564728787	0.116075670936253	0.0067	0.0098	0.1013	0.0148	0.051	0.0188	0.0151	0.0199	0.001	0.0452	0.0385	0.1345	0.0013	0.0508	0.1118	0.02	0.0273	0.0058	0.0011	0.0165	0.016	0.1126	0.0295	0.1037	0.0415	8e-04
19	rs283142	22445651	0.89	0.587533376708783	1.16	0.0391967480014609	1.34895167786994	0.122594449126753	0.0067	0.0098	0.1013	0.0147	0.0511	0.0188	0.0152	0.0199	0.001	0.0453	0.0385	0.1344	0.0013	0.0508	0.1117	0.02	0.0273	0.0058	0.0011	0.0165	0.016	0.1126	0.0296	0.1037	0.0415	8e-04
19	rs12982366	22449420	0.89	0.587533376708783	1.16	0.0391967480014609	1.31666702955592	0.122945873456319	0.0067	0.0098	0.1013	0.0147	0.0511	0.0187	0.0152	0.0199	0.001	0.0454	0.0385	0.1344	0.0013	0.0507	0.1116	0.0201	0.0272	0.0057	0.0011	0.0166	0.016	0.1126	0.0295	0.1036	0.0419	8e-04
19	rs57891222	22449958	0.89	0.587533376708783	1.16	0.0391967480014609	1.31265227713539	0.125593537459367	0.0067	0.0098	0.1013	0.0147	0.0511	0.0186	0.0152	0.0199	0.001	0.0454	0.0385	0.1344	0.0013	0.0507	0.1116	0.0201	0.0272	0.0057	0.0011	0.0166	0.016	0.1126	0.0295	0.1035	0.042	8e-04
19	rs283168	22450922	0.89	0.587533376708783	1.16	0.0391967480014609	1.31752793833154	0.124355335385714	0.0067	0.0098	0.1013	0.0147	0.0511	0.0186	0.0152	0.0198	0.001	0.0454	0.0385	0.1344	0.0013	0.0507	0.1116	0.0201	0.0272	0.0057	0.0011	0.0166	0.016	0.1126	0.0295	0.1035	0.042	8e-04
19	rs11668951	22462015	0.89	0.587533376708783	1.16	0.0391967480014609	1.21010919411713	0.114702484957293	0.0066	0.0098	0.1016	0.0149	0.0512	0.0184	0.0149	0.0198	0.001	0.0453	0.0386	0.1345	0.0013	0.0505	0.1114	0.0199	0.027	0.0056	0.0011	0.0167	0.0159	0.1125	0.0296	0.1037	0.0425	8e-04
19	rs12459631	22477395	0.89	0.587533376708783	1.16	0.0391967480014609	1.16945093500838	0.108349142432876	0.0066	0.0099	0.102	0.0151	0.0513	0.0184	0.0146	0.0198	0.0011	0.0452	0.0386	0.1345	0.0013	0.0503	0.1114	0.0196	0.0269	0.0056	0.0011	0.0167	0.0159	0.1125	0.0298	0.1038	0.0426	9e-04
19	rs73025983	22510418	0.89	0.587533376708783	1.16	0.0391967480014609	1.15413991622686	0.103202680493299	0.0066	0.0099	0.1021	0.015	0.0514	0.0185	0.0146	0.0197	0.001	0.0451	0.0386	0.1344	0.0013	0.0502	0.1114	0.0195	0.0268	0.0056	0.0011	0.0168	0.0159	0.1125	0.03	0.1038	0.0427	9e-04
19	rs80296669	22511980	0.89	0.587533376708783	1.16	0.0391967480014609	1.15232245733091	0.103038281858851	0.0066	0.0099	0.1022	0.015	0.0514	0.0185	0.0146	0.0197	0.001	0.0451	0.0386	0.1344	0.0013	0.0502	0.1114	0.0195	0.0268	0.0056	0.0011	0.0168	0.0159	0.1125	0.03	0.1038	0.0427	9e-04
19	rs1975174	22515251	0.89	0.587533376708783	1.16	0.0391967480014609	1.16552450729674	0.102709789909883	0.0066	0.0099	0.1022	0.015	0.0514	0.0185	0.0146	0.0197	0.001	0.0451	0.0386	0.1344	0.0013	0.0502	0.1114	0.0195	0.0268	0.0056	0.0011	0.0168	0.0159	0.1125	0.03	0.1038	0.0427	9e-04
19	rs117823297	22521619	0.89	0.587533376708783	1.16	0.0391967480014609	1.14587958356924	0.0971882224860219	0.0066	0.0099	0.1022	0.0149	0.0514	0.0186	0.0146	0.0197	0.001	0.0452	0.0385	0.1343	0.0013	0.0498	0.1113	0.0195	0.0268	0.0056	0.0011	0.0168	0.016	0.1124	0.03	0.1038	0.0428	9e-04
19	rs73923837	22529105	0.89	0.587533376708783	1.16	0.0391967480014609	1.1560494597236	0.0922587702781555	0.0066	0.0099	0.1022	0.0149	0.0515	0.0187	0.0147	0.0198	0.001	0.0453	0.0384	0.1342	0.0013	0.0494	0.1112	0.0195	0.0269	0.0056	0.0011	0.0169	0.0161	0.1123	0.0302	0.1039	0.0429	9e-04
19	rs62118563	22529531	0.89	0.587533376708783	1.16	0.0391967480014609	1.1625147145234	0.0930469842341008	0.0066	0.0099	0.1022	0.0149	0.0515	0.0187	0.0147	0.0198	0.001	0.0453	0.0384	0.1342	0.0013	0.0493	0.1112	0.0195	0.0269	0.0056	0.0011	0.0169	0.0161	0.1123	0.0302	0.1039	0.0429	9e-04
19	rs10405452	22529868	0.89	0.587533376708783	1.16	0.0391967480014609	1.14524514108715	0.0880485892603067	0.0065	0.0099	0.1022	0.0149	0.0515	0.0187	0.0147	0.0198	0.001	0.0453	0.0384	0.134	0.0013	0.0493	0.1112	0.0196	0.0268	0.0056	0.0012	0.0169	0.0161	0.1123	0.0302	0.104	0.0429	9e-04
19	rs7260290	22532516	0.89	0.587533376708783	1.16	0.0391967480014609	1.06995137253122	0.0853618454965453	0.0066	0.0099	0.1022	0.0149	0.0516	0.0187	0.0147	0.0198	0.001	0.0453	0.0384	0.1338	0.0013	0.0492	0.1112	0.0196	0.0268	0.0056	0.0012	0.0169	0.0161	0.1123	0.0302	0.1039	0.0429	9e-04
19	rs58170323	22539115	0.89	0.587533376708783	1.15	0.047929882429645	0.998269393401323	0.0842965206494787	0.0066	0.0099	0.1022	0.0149	0.0515	0.0189	0.0151	0.0198	0.0011	0.0456	0.0384	0.1335	0.0013	0.0488	0.1113	0.0197	0.0267	0.0055	0.0012	0.017	0.016	0.1124	0.0302	0.1037	0.0429	9e-04
19	rs79072155	22556518	0.9	0.528487958927512	1.15	0.047929882429645	0.949203648638792	0.0807596632599338	0.0067	0.0099	0.1021	0.0149	0.0516	0.0189	0.0151	0.0199	0.0011	0.0456	0.0383	0.1332	0.0014	0.0487	0.1113	0.0197	0.0267	0.0055	0.0012	0.0171	0.016	0.1125	0.0303	0.1035	0.0429	0.001
19	rs73027931	22558770	0.9	0.528487958927512	1.14	0.0581452072437857	0.948783657244796	0.0808342760944891	0.0067	0.0099	0.1021	0.0149	0.0516	0.0189	0.0151	0.0199	0.0011	0.0456	0.0383	0.1332	0.0014	0.0487	0.1113	0.0197	0.0267	0.0055	0.0012	0.0171	0.016	0.1125	0.0303	0.1035	0.0429	0.001
19	rs117359055	22578548	0.9	0.528487958927512	1.14	0.0581452072437857	0.915186660986243	0.0810582822074278	0.0067	0.0099	0.1021	0.015	0.0517	0.019	0.0152	0.0199	0.0011	0.0456	0.0383	0.133	0.0014	0.0487	0.1112	0.0197	0.0267	0.0055	0.0012	0.0172	0.016	0.1125	0.0303	0.1034	0.0429	0.001
19	rs11672066	22587866	0.9	0.528487958927512	1.14	0.0581452072437857	0.9008371886875	0.0805359924956951	0.0067	0.0099	0.102	0.015	0.0517	0.019	0.0152	0.0199	0.0011	0.0456	0.0383	0.133	0.0014	0.0487	0.1112	0.0197	0.0267	0.0055	0.0012	0.0172	0.016	0.1125	0.0303	0.1033	0.043	0.001
19	rs117949150	22588578	0.9	0.528487958927512	1.14	0.0581452072437857	0.901001585286779	0.0803870185287636	0.0067	0.0099	0.102	0.015	0.0517	0.019	0.0152	0.02	0.0011	0.0456	0.0383	0.133	0.0014	0.0487	0.1112	0.0197	0.0267	0.0055	0.0012	0.0172	0.016	0.1125	0.0303	0.1033	0.043	0.001
19	rs10420380	22600624	0.9	0.528487958927512	1.14	0.0581452072437857	0.895419165524825	0.0794214207750481	0.0067	0.0099	0.102	0.0151	0.0517	0.019	0.0152	0.02	0.0011	0.0456	0.0383	0.133	0.0014	0.0487	0.1112	0.0197	0.0267	0.0054	0.0012	0.0172	0.016	0.1126	0.0303	0.1033	0.043	0.001
19	rs74579673	22607800	0.9	0.528487958927512	1.13	0.0699995683306186	0.864492773005928	0.0806105214512356	0.0067	0.0099	0.1019	0.0152	0.0517	0.019	0.0152	0.02	0.0011	0.0455	0.0383	0.133	0.0014	0.0486	0.1112	0.0198	0.0267	0.0054	0.0012	0.0173	0.016	0.1126	0.0303	0.1032	0.0429	0.001
19	rs75834682	22610527	0.9	0.528487958927512	1.1	0.116987187387052	0.775282379917836	0.0858200580892257	0.0067	0.0099	0.1014	0.0153	0.0517	0.0191	0.0155	0.0201	0.0011	0.0455	0.0383	0.1329	0.0015	0.0485	0.1108	0.0199	0.0267	0.0054	0.0012	0.0175	0.016	0.1128	0.0303	0.103	0.0429	0.001
19	rs11085534	22613229	0.9	0.528487958927512	1.09	0.136985182682918	0.723191444123224	0.0812077591975506	0.0067	0.0099	0.101	0.0154	0.0518	0.0192	0.0156	0.0201	0.0011	0.0455	0.0383	0.1326	0.0016	0.0484	0.1105	0.02	0.0266	0.0054	0.0015	0.0176	0.016	0.1129	0.0304	0.1027	0.0428	0.0011
19	rs4932992	22628842	0.9	0.528487958927512	1.09	0.136985182682918	0.550642085507205	0.0809089168701184	0.0068	0.0093	0.1004	0.0157	0.0519	0.0193	0.016	0.0202	0.0012	0.0457	0.0385	0.1323	0.0015	0.0483	0.1104	0.02	0.0266	0.0055	0.0018	0.0177	0.0163	0.113	0.0305	0.1023	0.0427	0.0011
19	rs67820891	22633116	0.9	0.528487958927512	1.09	0.136985182682918	0.541043097316185	0.0730110712971125	0.0068	0.0091	0.1003	0.0157	0.0521	0.0194	0.0161	0.0202	0.0012	0.0458	0.0385	0.1324	0.0016	0.0482	0.1103	0.0201	0.0266	0.0055	0.0019	0.0177	0.0163	0.1129	0.0305	0.102	0.0427	0.0011
19	rs1704016	22635383	0.9	0.528487958927512	1.09	0.136985182682918	0.517075148653458	0.0821820760467997	0.0069	0.0089	0.1003	0.0157	0.0521	0.0194	0.0161	0.0202	0.0012	0.0458	0.0385	0.1324	0.0016	0.0481	0.1103	0.0201	0.0266	0.0055	0.002	0.0177	0.0163	0.1129	0.0306	0.1021	0.0426	0.0011
19	rs111785063	22646085	0.91	0.473491286898298	1.09	0.136985182682918	0.457744819208075	0.0805359924956951	0.0071	0.009	0.0995	0.0158	0.0523	0.0195	0.0164	0.0203	0.0012	0.0458	0.0386	0.1322	0.0017	0.0481	0.1097	0.0202	0.0267	0.0055	0.002	0.0179	0.0163	0.1124	0.0307	0.1015	0.0428	0.0012
19	rs28493338	22647744	0.91	0.473491286898298	1.09	0.136985182682918	0.452623683789829	0.0853618454965453	0.0071	0.009	0.0994	0.0159	0.0523	0.0196	0.0165	0.0203	0.0012	0.0458	0.0386	0.1322	0.0017	0.0481	0.1096	0.0202	0.0267	0.0055	0.002	0.0179	0.0163	0.1124	0.0308	0.1015	0.0429	0.0012
