## Supplementary Tab. 6 for "Sparse haplotype-based fine-scale local ancestry inference at scale reveals recent selection on immune responses": 304206_file07 (part 150 of 161)

Chromosome	rs_number	hg19_GRCh37_Position	LDAS_26pop	-log10(p_LDAS_26pop)	LDAS_5continent	-log10(p_LDAS_5continent)	-log10(p_AAS_26pop)	-log10(p_AAS_5continent)	prob_ACB	prob_ASW	prob_BEB	prob_CDX	prob_CEU	prob_CHB	prob_CHS	prob_CLM	prob_ESN	prob_FIN	prob_GBR	prob_GIH	prob_GWD	prob_IBS	prob_ITU	prob_JPT	prob_KHV	prob_LWK	prob_MSL	prob_MXL	prob_PEL	prob_PJL	prob_PUR	prob_STU	prob_TSI	prob_YRI
19	rs10415391	22652436	0.91	0.473491286898298	1.08	0.159408631830651	0.436249332423375	0.0706646464046577	0.0071	0.0091	0.0995	0.0158	0.0519	0.0196	0.0165	0.0204	0.0012	0.0459	0.0385	0.132	0.0017	0.0482	0.1097	0.0202	0.0266	0.0054	0.002	0.018	0.0163	0.1124	0.0308	0.1016	0.0428	0.0012
19	Affx-15703016	22664872	0.93	0.375229593708928	1.08	0.159408631830651	0.200032872416475	0.0338218990839475	0.0087	0.0099	0.0926	0.0166	0.0535	0.0208	0.0184	0.0212	0.0016	0.0456	0.04	0.1305	0.0024	0.0478	0.1082	0.0208	0.0271	0.005	0.0021	0.0191	0.0171	0.1101	0.0318	0.0976	0.0439	0.0017
19	rs10417298	22666958	0.94	0.331738599837001	1.08	0.159408631830651	0.188271271954255	0.0328564964502637	0.009	0.01	0.0916	0.0168	0.0538	0.021	0.0188	0.0213	0.0017	0.0454	0.0403	0.1303	0.0025	0.0476	0.1077	0.021	0.0271	0.005	0.0021	0.0193	0.0173	0.1098	0.032	0.0969	0.0443	0.0018
19	rs2957807	22671000	0.94	0.331738599837001	1.08	0.159408631830651	0.164676407865571	0.0253795931378097	0.0094	0.01	0.091	0.0169	0.0542	0.0212	0.0193	0.0214	0.0017	0.0447	0.0404	0.1303	0.0027	0.0472	0.1074	0.0214	0.027	0.0049	0.0021	0.0197	0.0174	0.109	0.0326	0.096	0.0444	0.0019
19	rs75373612	22671140	0.94	0.331738599837001	1.08	0.159408631830651	0.160973241123322	0.0258287823433747	0.0094	0.01	0.091	0.0169	0.0542	0.0212	0.0193	0.0214	0.0017	0.0447	0.0404	0.1303	0.0028	0.0472	0.1073	0.0214	0.027	0.0049	0.0021	0.0197	0.0174	0.109	0.0326	0.096	0.0444	0.0019
19	rs11670200	22676305	0.94	0.331738599837001	1.08	0.159408631830651	0.13793061438582	0.0208499575847958	0.0095	0.01	0.0907	0.017	0.0544	0.0213	0.0195	0.0215	0.0018	0.0444	0.0404	0.1306	0.0029	0.0471	0.1068	0.0213	0.027	0.0049	0.0022	0.02	0.0175	0.1087	0.0327	0.0959	0.0443	0.002
19	rs73031612	22680542	0.94	0.331738599837001	1.08	0.159408631830651	0.129194620941793	0.0224247463605548	0.0095	0.01	0.0905	0.0171	0.0544	0.0212	0.0195	0.0215	0.0018	0.0444	0.0404	0.1307	0.003	0.0471	0.107	0.0213	0.0269	0.0048	0.0023	0.02	0.0174	0.1087	0.0327	0.0959	0.0443	0.002
19	rs2106917	22686566	0.94	0.331738599837001	1.08	0.159408631830651	0.126200426766486	0.0225514194646448	0.0095	0.01	0.0904	0.0171	0.0544	0.0212	0.0195	0.0216	0.0018	0.0444	0.0404	0.1307	0.003	0.0471	0.107	0.0213	0.0269	0.0048	0.0023	0.02	0.0174	0.1087	0.0327	0.096	0.0442	0.002
19	rs12982738	22692436	0.94	0.331738599837001	1.08	0.159408631830651	0.116620748156945	0.0231042878946298	0.0095	0.01	0.0901	0.0171	0.0545	0.0211	0.0196	0.0216	0.0018	0.0443	0.0404	0.1306	0.0031	0.0471	0.1071	0.0214	0.0268	0.0048	0.0023	0.0199	0.0174	0.1088	0.0328	0.096	0.0442	0.002
19	rs2915927	22693766	0.94	0.331738599837001	1.08	0.159408631830651	0.108907469218404	0.020083339328923	0.0096	0.01	0.0896	0.0171	0.0546	0.0211	0.0197	0.0216	0.0018	0.0444	0.0404	0.1305	0.0032	0.0471	0.1071	0.0215	0.0266	0.0048	0.0024	0.02	0.0173	0.1087	0.0327	0.0961	0.0442	0.0021
19	rs117023586	22695709	0.94	0.331738599837001	1.08	0.159408631830651	0.106212251935315	0.0212179386400768	0.0096	0.01	0.0896	0.0171	0.0546	0.0211	0.0197	0.0216	0.0018	0.0444	0.0404	0.1305	0.0032	0.0471	0.1071	0.0215	0.0266	0.0048	0.0024	0.02	0.0173	0.1087	0.0327	0.0961	0.0442	0.0021
19	rs12151093	22696100	0.94	0.331738599837001	1.08	0.159408631830651	0.105518346392681	0.0215476404171918	0.0096	0.01	0.0896	0.0171	0.0546	0.0211	0.0197	0.0216	0.0018	0.0444	0.0404	0.1305	0.0032	0.0471	0.1071	0.0215	0.0266	0.0048	0.0024	0.02	0.0173	0.1087	0.0327	0.0961	0.0442	0.0021
19	rs76718249	22696688	0.95	0.291843936447983	1.08	0.159408631830651	0.105704889299378	0.0219632108936365	0.0096	0.01	0.0896	0.0171	0.0546	0.0211	0.0197	0.0216	0.0018	0.0444	0.0404	0.1305	0.0031	0.0471	0.1071	0.0215	0.0266	0.0048	0.0024	0.02	0.0173	0.1087	0.0328	0.0961	0.0442	0.0021
19	rs1216115	22709636	0.95	0.291843936447983	1.08	0.159408631830651	0.10950603785273	0.0173424819049515	0.0098	0.0101	0.0892	0.0171	0.0548	0.0212	0.0198	0.0218	0.0018	0.0444	0.0403	0.1305	0.0033	0.047	0.1072	0.0213	0.0264	0.0049	0.0025	0.0201	0.0174	0.1083	0.0328	0.0961	0.044	0.0022
19	rs1216119	22709845	0.95	0.291843936447983	1.07	0.184406357471863	0.11073670657208	0.0166424460716305	0.0098	0.0101	0.0892	0.0171	0.0548	0.0212	0.0198	0.0218	0.0018	0.0445	0.0403	0.1305	0.0033	0.047	0.1072	0.0213	0.0264	0.0049	0.0025	0.0202	0.0174	0.1084	0.0328	0.096	0.044	0.0022
19	rs72620599	22709951	0.95	0.291843936447983	1.07	0.184406357471863	0.10904332936278	0.0163881225194082	0.0098	0.0101	0.0892	0.0171	0.0549	0.0212	0.0198	0.0218	0.0018	0.0445	0.0403	0.1305	0.0033	0.047	0.1072	0.0213	0.0264	0.0049	0.0025	0.0202	0.0174	0.1084	0.0328	0.096	0.044	0.0022
19	rs72620600	22710077	0.95	0.291843936447983	1.07	0.184406357471863	0.108554723208056	0.0182088497742041	0.0098	0.0101	0.0892	0.0171	0.0549	0.0212	0.0198	0.0217	0.0018	0.0445	0.0403	0.1305	0.0033	0.0469	0.1071	0.0213	0.0264	0.0049	0.0025	0.0202	0.0174	0.1085	0.0328	0.0959	0.0441	0.0022
19	rs79212844	22712746	0.95	0.291843936447983	1.07	0.184406357471863	0.0992717199547018	0.0384051254745894	0.0099	0.0101	0.0891	0.017	0.0549	0.0212	0.0199	0.0217	0.0019	0.0445	0.0403	0.1303	0.0035	0.0467	0.1071	0.021	0.0263	0.0051	0.0026	0.0203	0.0174	0.1087	0.0331	0.0954	0.0439	0.0023
19	rs2304139	22715633	0.95	0.291843936447983	1.07	0.184406357471863	0.0996053890386098	0.0559815651319115	0.0099	0.0101	0.0891	0.017	0.055	0.0211	0.0199	0.0218	0.0019	0.0446	0.0403	0.1302	0.0036	0.0467	0.107	0.021	0.0262	0.0052	0.0026	0.0203	0.0174	0.1088	0.0331	0.0951	0.0439	0.0023
19	rs74541138	22718095	0.95	0.291843936447983	1.06	0.212122118160079	0.099399971302435	0.0672394747727265	0.0099	0.0101	0.0891	0.017	0.055	0.0211	0.0199	0.0218	0.0019	0.0446	0.0403	0.1301	0.0036	0.0466	0.107	0.021	0.0262	0.0052	0.0027	0.0203	0.0174	0.1088	0.0331	0.0951	0.0439	0.0023
19	rs62121282	22729122	0.95	0.291843936447983	1.06	0.212122118160079	0.108798856549966	0.0567518894301204	0.01	0.0101	0.0889	0.0169	0.0551	0.0211	0.0199	0.0218	0.0019	0.0447	0.0402	0.13	0.0038	0.0465	0.107	0.0209	0.0261	0.0053	0.0028	0.0205	0.0175	0.1089	0.0333	0.0947	0.044	0.0023
19	rs4932768	22729318	0.95	0.291843936447983	1.06	0.212122118160079	0.105678227782107	0.0710181248424649	0.01	0.0101	0.0888	0.0169	0.055	0.0211	0.0199	0.0218	0.0019	0.0447	0.0402	0.13	0.0038	0.0465	0.1069	0.0209	0.0261	0.0053	0.0027	0.0205	0.0175	0.1088	0.0333	0.0948	0.044	0.0023
19	rs4932770	22730114	0.96	0.255413023536062	1.06	0.212122118160079	0.111479188687663	0.0577860044362551	0.0103	0.01	0.0881	0.0168	0.0551	0.0212	0.02	0.0222	0.002	0.045	0.0407	0.1292	0.0041	0.0462	0.1069	0.021	0.0257	0.0056	0.003	0.0207	0.0176	0.1086	0.0338	0.0938	0.0437	0.0025
19	rs892050	22730500	0.97	0.222305343836028	1.06	0.212122118160079	0.0585332701374889	0.0436512133647377	0.0104	0.0096	0.0867	0.0168	0.0548	0.0211	0.02	0.0232	0.0021	0.0449	0.0415	0.1295	0.0043	0.0457	0.1074	0.0208	0.0254	0.0057	0.0031	0.0211	0.0184	0.1085	0.0337	0.0931	0.0433	0.0026
19	rs73924268	22730741	0.97	0.222305343836028	1.06	0.212122118160079	0.0680261831434473	0.0343866830986205	0.01	0.0095	0.0862	0.0168	0.0546	0.021	0.0201	0.0232	0.0021	0.0447	0.0413	0.1301	0.0044	0.0457	0.108	0.0209	0.0255	0.0057	0.003	0.0211	0.0182	0.1087	0.0339	0.093	0.0429	0.0027
19	rs116874700	22731058	0.98	0.192372589028169	1.06	0.212122118160079	0.0662300969473666	0.0326045839394809	0.01	0.0094	0.0861	0.0167	0.0546	0.021	0.0201	0.0232	0.0021	0.0446	0.0413	0.1307	0.0044	0.0457	0.1085	0.0208	0.0254	0.0057	0.003	0.0211	0.018	0.1087	0.0341	0.0932	0.0426	0.0027
19	rs12104364	22740700	1.01	0.120031835070186	1.07	0.184406357471863	0.00299714276809322	0.00204512109275584	0.0109	0.0083	0.0869	0.0175	0.0552	0.0201	0.0187	0.0244	0.0023	0.043	0.0415	0.1404	0.0046	0.0457	0.1096	0.0182	0.0227	0.0041	0.0023	0.0215	0.0163	0.109	0.0335	0.0928	0.042	0.0026
19	rs8111998	22741675	1.01	0.120031835070186	1.07	0.184406357471863	0.00291905961725715	0.00189169660552258	0.0109	0.0083	0.087	0.0175	0.0552	0.0201	0.0187	0.0244	0.0023	0.043	0.0415	0.1404	0.0046	0.0457	0.1096	0.0182	0.0226	0.0041	0.0023	0.0215	0.0162	0.109	0.0335	0.0928	0.042	0.0026
19	rs10500218	22749478	1.01	0.120031835070186	1.06	0.212122118160079	0.00355651137702911	0.00157323322417472	0.0108	0.0083	0.0871	0.0178	0.0551	0.0208	0.0187	0.0244	0.0024	0.0429	0.0412	0.1403	0.0046	0.0452	0.1096	0.0182	0.0228	0.0041	0.0023	0.0215	0.0161	0.1087	0.0334	0.0928	0.0418	0.0027
19	rs57283267	22750932	1.01	0.120031835070186	1.07	0.184406357471863	0.00375544791054916	0.00174489209216735	0.0108	0.0082	0.0872	0.018	0.0551	0.0211	0.0187	0.0243	0.0024	0.0428	0.0411	0.1404	0.0046	0.045	0.1096	0.0183	0.0228	0.0041	0.0023	0.0215	0.0161	0.1084	0.0334	0.0928	0.0418	0.0028
19	rs10411933	22765256	1.01	0.120031835070186	1.06	0.212122118160079	0.00394794763405632	0.00264172567169616	0.0109	0.0082	0.0872	0.0181	0.0551	0.0214	0.0188	0.0242	0.0024	0.0426	0.0412	0.1404	0.0046	0.0449	0.1097	0.0184	0.0228	0.0041	0.0023	0.0215	0.0161	0.1083	0.0333	0.0929	0.0418	0.0028
19	rs16999429	22772400	1.01	0.120031835070186	1.06	0.212122118160079	0.00278298202107313	0.00175595068060187	0.0111	0.0078	0.0876	0.0182	0.0551	0.0211	0.0185	0.0242	0.0023	0.0423	0.0413	0.1414	0.0045	0.045	0.1102	0.018	0.0221	0.0038	0.0022	0.0214	0.0159	0.1083	0.0332	0.0935	0.0418	0.0028
19	rs12609097	22774004	1.01	0.120031835070186	1.06	0.212122118160079	0.00245620978939414	0.000642002391420103	0.0111	0.0078	0.0877	0.0182	0.0551	0.0211	0.0185	0.0242	0.0023	0.0423	0.0413	0.1415	0.0045	0.045	0.1102	0.018	0.0221	0.0038	0.0022	0.0214	0.0159	0.1083	0.0332	0.0936	0.0418	0.0028
19	rs73557964	22776235	1.01	0.120031835070186	1.06	0.212122118160079	0.00239809123610464	0.000469327338919269	0.0112	0.0078	0.0877	0.0182	0.0551	0.0211	0.0185	0.0242	0.0023	0.0423	0.0413	0.1415	0.0044	0.0451	0.1102	0.018	0.0221	0.0038	0.0022	0.0214	0.0159	0.1084	0.0332	0.0935	0.0417	0.0028
19	rs16999458	22779198	1.01	0.120031835070186	1.06	0.212122118160079	0.00233942068975871	0.000611063947404755	0.0113	0.0078	0.0878	0.0182	0.0551	0.0211	0.0185	0.0242	0.0023	0.0423	0.0413	0.1416	0.0044	0.0451	0.1102	0.0179	0.022	0.0038	0.0022	0.0214	0.0159	0.1084	0.0332	0.0935	0.0417	0.0028
19	rs9305001	22783220	1.01	0.120031835070186	1.06	0.212122118160079	0.00211156293114195	0.000534687371422717	0.0113	0.0078	0.0877	0.0183	0.0549	0.0211	0.0186	0.0242	0.0023	0.0423	0.0413	0.1417	0.0043	0.045	0.1102	0.0179	0.022	0.0037	0.0022	0.0214	0.016	0.1085	0.0332	0.0936	0.0418	0.0028
19	rs115581662	22784679	1.01	0.120031835070186	1.07	0.184406357471863	0.00203031669705713	0.000326950825862494	0.0113	0.0078	0.0877	0.0183	0.0549	0.0211	0.0186	0.0242	0.0023	0.0423	0.0413	0.1418	0.0043	0.045	0.1102	0.0179	0.0219	0.0036	0.0022	0.0214	0.016	0.1085	0.0332	0.0936	0.0417	0.0028
19	rs60588450	22785453	1.01	0.120031835070186	1.07	0.184406357471863	0.00373854158881241	0.000322710311915343	0.0115	0.0079	0.0869	0.0184	0.0549	0.021	0.0186	0.0242	0.0025	0.0423	0.0413	0.142	0.0043	0.045	0.1105	0.0179	0.022	0.0031	0.0023	0.0214	0.0159	0.1084	0.0333	0.0938	0.0418	0.003
19	rs2304141	22786020	1.01	0.120031835070186	1.07	0.184406357471863	0.00392534729549369	0.000194002780491282	0.0115	0.0079	0.0868	0.0184	0.0547	0.021	0.0186	0.0242	0.0025	0.0422	0.0413	0.1421	0.0042	0.045	0.1105	0.0179	0.022	0.0031	0.0023	0.0214	0.0158	0.1084	0.0333	0.094	0.0418	0.0031
19	rs76861809	22787875	1.01	0.120031835070186	1.07	0.184406357471863	0.00435624082589615	0.000278163181531455	0.0115	0.0078	0.0867	0.0184	0.0547	0.0211	0.0186	0.0243	0.0025	0.0423	0.0414	0.1421	0.0042	0.0449	0.1105	0.0179	0.022	0.003	0.0024	0.0214	0.0158	0.1084	0.0333	0.094	0.0418	0.003
19	rs2306964	22790859	1.01	0.120031835070186	1.07	0.184406357471863	0.00461497703705599	0.000464100796511987	0.0115	0.0078	0.0868	0.0185	0.0547	0.0211	0.0186	0.0243	0.0025	0.0423	0.0414	0.1421	0.0042	0.0449	0.1105	0.018	0.0219	0.003	0.0023	0.0214	0.0158	0.1085	0.0333	0.094	0.0418	0.003
19	rs74915250	22794881	1.01	0.120031835070186	1.07	0.184406357471863	0.00557522193124678	0.00036656501062374	0.0115	0.0071	0.0873	0.0186	0.0542	0.0211	0.0188	0.0242	0.0025	0.042	0.0412	0.1431	0.0038	0.0443	0.1111	0.018	0.0216	0.0029	0.0023	0.0213	0.0159	0.1095	0.0331	0.0948	0.0411	0.0028
19	rs4933015	22795101	1.01	0.120031835070186	1.07	0.184406357471863	0.00532893786919685	0.000913792956729149	0.0115	0.0071	0.0873	0.0187	0.0541	0.0211	0.0188	0.0242	0.0025	0.042	0.0412	0.1432	0.0038	0.0442	0.1112	0.018	0.0216	0.0029	0.0022	0.0213	0.0159	0.1094	0.0331	0.0949	0.041	0.0028
19	rs16999494	22795425	1.01	0.120031835070186	1.07	0.184406357471863	0.00584735744015858	0.00134374863744224	0.0115	0.007	0.0874	0.0187	0.0542	0.0211	0.0186	0.0241	0.0024	0.042	0.0412	0.1433	0.0038	0.0442	0.1113	0.018	0.0214	0.0028	0.0022	0.0213	0.0159	0.1095	0.0331	0.0952	0.041	0.0028
19	rs117991540	22798508	1.02	0.101174939294895	1.07	0.184406357471863	0.00730070962760423	0.000860979331724981	0.0114	0.0069	0.0874	0.0189	0.0541	0.0207	0.0184	0.0241	0.0024	0.0418	0.0412	0.1437	0.0034	0.0442	0.112	0.0181	0.0211	0.0027	0.0021	0.0214	0.016	0.1096	0.0333	0.0957	0.041	0.0025
19	rs3813587	22799293	1.02	0.101174939294895	1.07	0.184406357471863	0.00633461158867794	0.000210093880554476	0.0114	0.0069	0.0875	0.0189	0.0541	0.0205	0.0184	0.0241	0.0023	0.0418	0.0412	0.1437	0.0034	0.0443	0.1121	0.0181	0.021	0.0027	0.0021	0.0215	0.016	0.1097	0.0333	0.0958	0.0409	0.0025
19	rs11673086	22801465	1.02	0.101174939294895	1.07	0.184406357471863	0.00647784580361639	0.000362033891295305	0.0114	0.0068	0.0874	0.0189	0.054	0.0205	0.0184	0.0241	0.0023	0.0417	0.0411	0.1438	0.0032	0.0444	0.1123	0.0181	0.0209	0.0027	0.002	0.0215	0.0161	0.1097	0.0333	0.096	0.041	0.0023
19	rs2002454	22808430	1.02	0.101174939294895	1.07	0.184406357471863	0.00476772440663303	0.00036656501062374	0.0112	0.0065	0.087	0.0187	0.0532	0.0204	0.0187	0.0244	0.002	0.0413	0.0405	0.1444	0.0026	0.0451	0.1132	0.0182	0.0206	0.0025	0.0017	0.0218	0.0166	0.11	0.0334	0.0972	0.0412	0.0018
19	rs77515173	22808442	1.02	0.101174939294895	1.07	0.184406357471863	0.00506667882933645	0.000339864943679792	0.0112	0.0065	0.0869	0.0187	0.0532	0.0204	0.0187	0.0244	0.002	0.0413	0.0405	0.1444	0.0026	0.0451	0.1133	0.0182	0.0206	0.0025	0.0017	0.0218	0.0166	0.1099	0.0335	0.0972	0.0411	0.0018
19	rs10404732	22809599	1.02	0.101174939294895	1.07	0.184406357471863	0.0054672185752566	0.000654622901241169	0.0112	0.0065	0.0869	0.0186	0.0532	0.0203	0.0188	0.0243	0.002	0.0412	0.0404	0.1446	0.0025	0.0452	0.1136	0.0182	0.0205	0.0024	0.0017	0.0217	0.0166	0.11	0.0335	0.0974	0.0411	0.0017
19	rs12984783	22819407	1.02	0.101174939294895	1.07	0.184406357471863	0.00592647838920101	0.00234589053539482	0.0111	0.0063	0.0869	0.0186	0.0531	0.0201	0.0188	0.0242	0.0018	0.0411	0.0401	0.145	0.0021	0.0455	0.1143	0.0181	0.0205	0.0023	0.0016	0.0216	0.0166	0.1103	0.0333	0.0985	0.0409	0.0015
19	rs112541314	22824508	1.02	0.101174939294895	1.07	0.184406357471863	0.00582003009279996	0.00193819713879341	0.0111	0.0063	0.0869	0.0186	0.0531	0.0201	0.0189	0.0242	0.0018	0.0411	0.0401	0.1451	0.0021	0.0454	0.1143	0.0181	0.0205	0.0023	0.0016	0.0216	0.0166	0.1103	0.0334	0.0985	0.0409	0.0015
19	rs4932783	22831067	1.02	0.101174939294895	1.07	0.184406357471863	0.00566815570130273	0.0013153051570018	0.0111	0.0063	0.0869	0.0186	0.0531	0.02	0.0189	0.0242	0.0018	0.0411	0.0401	0.1451	0.0021	0.0455	0.1143	0.0181	0.0205	0.0023	0.0016	0.0216	0.0166	0.1104	0.0334	0.0985	0.0409	0.0015
19	rs1835994	22833045	1.02	0.101174939294895	1.07	0.184406357471863	0.00566481604955106	0.00130589991905459	0.0111	0.0063	0.0869	0.0186	0.0531	0.02	0.0189	0.0242	0.0018	0.0411	0.0401	0.1451	0.0021	0.0454	0.1143	0.0181	0.0205	0.0023	0.0016	0.0216	0.0166	0.1104	0.0334	0.0985	0.0409	0.0015
19	rs2885221	22839387	1.02	0.101174939294895	1.07	0.184406357471863	0.00529083845924819	0.00141144869127621	0.0111	0.0063	0.0869	0.0186	0.0532	0.0199	0.0188	0.0242	0.0018	0.0411	0.0401	0.1452	0.002	0.0455	0.1141	0.0181	0.0205	0.0023	0.0016	0.0215	0.0166	0.1104	0.0334	0.0988	0.0409	0.0015
19	rs12975767	22862809	1.02	0.101174939294895	1.07	0.184406357471863	0.00328470668171674	0.000824344906932081	0.0111	0.0063	0.087	0.0185	0.0531	0.0199	0.0188	0.0242	0.0018	0.0411	0.04	0.145	0.0024	0.0455	0.1141	0.0181	0.0205	0.0023	0.0016	0.0215	0.0166	0.1103	0.0334	0.0988	0.0407	0.0016
19	rs56080334	22873262	1.02	0.101174939294895	1.07	0.184406357471863	0.00316040508273942	0.000831599411956699	0.0111	0.0063	0.087	0.0185	0.0531	0.0199	0.0188	0.0242	0.0018	0.0411	0.04	0.145	0.0024	0.0456	0.1141	0.0181	0.0205	0.0023	0.0016	0.0215	0.0166	0.1103	0.0334	0.0988	0.0407	0.0016
19	rs35415579	22898319	1.02	0.101174939294895	1.07	0.184406357471863	0.00273939320114413	0.00104953103180462	0.0111	0.0063	0.0871	0.0185	0.0531	0.0199	0.0188	0.0242	0.0017	0.0411	0.0401	0.145	0.0024	0.0456	0.114	0.0181	0.0205	0.0023	0.0016	0.0215	0.0166	0.1103	0.0333	0.0989	0.0407	0.0016
19	rs11669785	22909407	1.02	0.101174939294895	1.07	0.184406357471863	0.00210850784934786	0.00104953103180462	0.0111	0.0063	0.0874	0.0184	0.0532	0.0198	0.0188	0.0242	0.0016	0.0411	0.0401	0.1451	0.0023	0.0456	0.1138	0.0181	0.0205	0.0023	0.0016	0.0214	0.0166	0.1104	0.0333	0.0991	0.0407	0.0016
19	rs113250317	22909691	1.02	0.101174939294895	1.06	0.212122118160079	0.00211462157632275	0.00105784791744374	0.0111	0.0063	0.0874	0.0184	0.0532	0.0198	0.0188	0.0242	0.0016	0.0411	0.0401	0.1451	0.0023	0.0456	0.1138	0.0181	0.0205	0.0023	0.0016	0.0214	0.0166	0.1104	0.0333	0.0991	0.0407	0.0016
19	rs8107169	22915253	1.02	0.101174939294895	1.06	0.212122118160079	0.0022080527931083	0.00100040752233684	0.0111	0.0063	0.0874	0.0184	0.0532	0.0198	0.0188	0.0242	0.0016	0.0411	0.0401	0.1452	0.0023	0.0456	0.1139	0.0181	0.0205	0.0024	0.0016	0.0214	0.0165	0.1104	0.0333	0.0991	0.0407	0.0016
19	rs78462039	22915729	1.02	0.101174939294895	1.07	0.184406357471863	0.0022080527931083	0.00100040752233684	0.0111	0.0063	0.0874	0.0184	0.0532	0.0198	0.0188	0.0242	0.0016	0.0411	0.0401	0.1452	0.0023	0.0456	0.1139	0.0181	0.0205	0.0024	0.0016	0.0214	0.0165	0.1104	0.0333	0.0991	0.0407	0.0016
19	rs2112610	22916851	1.02	0.101174939294895	1.07	0.184406357471863	0.00221122339360076	0.00100850233485945	0.0111	0.0063	0.0874	0.0184	0.0532	0.0198	0.0188	0.0242	0.0016	0.0411	0.0401	0.1452	0.0023	0.0456	0.1139	0.0181	0.0205	0.0024	0.0016	0.0214	0.0165	0.1104	0.0333	0.0991	0.0407	0.0016
19	rs8102610	22936708	1.02	0.101174939294895	1.07	0.184406357471863	0.002102408363954	0.000853579995249317	0.0111	0.0063	0.0872	0.0183	0.0531	0.0197	0.0188	0.0242	0.0016	0.0411	0.04	0.1453	0.0023	0.0456	0.1139	0.0181	0.0205	0.0023	0.0015	0.0214	0.0167	0.1105	0.0333	0.0992	0.0407	0.0016
19	rs7255780	22942325	1.02	0.101174939294895	1.07	0.184406357471863	0.00192025846752829	0.000726557379991347	0.0111	0.0063	0.0871	0.0182	0.0531	0.0197	0.0189	0.0242	0.0016	0.0411	0.04	0.1455	0.0023	0.0456	0.114	0.018	0.0205	0.0023	0.0015	0.0214	0.0169	0.1106	0.0332	0.0994	0.0406	0.0016
19	rs61740110	22942335	1.02	0.101174939294895	1.07	0.184406357471863	0.00192167464234653	0.000733309620318856	0.0111	0.0063	0.0871	0.0182	0.0531	0.0197	0.0189	0.0242	0.0016	0.0411	0.04	0.1454	0.0023	0.0456	0.114	0.018	0.0205	0.0023	0.0015	0.0214	0.0169	0.1106	0.0332	0.0994	0.0406	0.0016
19	rs34726149	22952111	1.02	0.101174939294895	1.07	0.184406357471863	0.00188931522741794	0.00100850233485945	0.0111	0.0063	0.0871	0.0182	0.0531	0.0197	0.0189	0.0242	0.0016	0.0411	0.04	0.1455	0.0023	0.0456	0.114	0.018	0.0205	0.0023	0.0015	0.0214	0.0169	0.1105	0.0332	0.0994	0.0406	0.0016
19	rs56143312	22968965	1.02	0.101174939294895	1.07	0.184406357471863	0.00190614301793094	0.00104953103180462	0.0111	0.0063	0.0871	0.0183	0.0531	0.0197	0.0189	0.0242	0.0016	0.041	0.04	0.1455	0.0023	0.0456	0.114	0.018	0.0205	0.0023	0.0015	0.0214	0.0169	0.1105	0.0332	0.0994	0.0406	0.0016
19	rs71357958	22977282	1.02	0.101174939294895	1.07	0.184406357471863	0.00198337270267313	0.000831599411956699	0.0111	0.0063	0.0871	0.0182	0.0532	0.0197	0.0188	0.0242	0.0016	0.041	0.0399	0.1456	0.0022	0.0456	0.1141	0.0181	0.0204	0.0023	0.0015	0.0213	0.017	0.1104	0.0332	0.0995	0.0406	0.0016
19	rs117036402	22993956	1.02	0.101174939294895	1.07	0.184406357471863	0.00237616312200186	0.000853579995249317	0.0112	0.0063	0.0872	0.0182	0.0533	0.0197	0.0187	0.0242	0.0016	0.041	0.0398	0.146	0.0022	0.0455	0.1142	0.0181	0.0202	0.0021	0.0015	0.0212	0.0171	0.1102	0.0331	0.0998	0.0406	0.0016
19	rs12459515	22997307	1.02	0.101174939294895	1.07	0.184406357471863	0.00239301655387407	0.000898521168015268	0.0112	0.0063	0.0873	0.0182	0.0533	0.0197	0.0186	0.0242	0.0016	0.041	0.0398	0.146	0.0022	0.0455	0.1143	0.0181	0.0201	0.0021	0.0015	0.0211	0.0171	0.1102	0.0331	0.0998	0.0406	0.0016
19	rs437859	23007349	1.02	0.101174939294895	1.07	0.184406357471863	0.00183818364584535	0.00117819574452859	0.0112	0.0063	0.0873	0.0181	0.0533	0.0199	0.0186	0.0246	0.0016	0.041	0.0402	0.146	0.0022	0.0454	0.1139	0.018	0.02	0.0021	0.0015	0.021	0.0172	0.1102	0.033	0.1	0.0405	0.0015
19	rs10500220	23008102	1.02	0.101174939294895	1.07	0.184406357471863	0.00182455812607778	0.00119598699506011	0.0112	0.0063	0.0873	0.0181	0.0533	0.0199	0.0186	0.0246	0.0016	0.041	0.0402	0.146	0.0022	0.0454	0.1139	0.018	0.02	0.0021	0.0015	0.021	0.0172	0.1102	0.033	0.1	0.0405	0.0015
19	rs78287153	23019283	1.02	0.101174939294895	1.07	0.184406357471863	0.00300321736041552	0.00120493899349091	0.0113	0.0063	0.0873	0.0182	0.0536	0.0199	0.0186	0.0246	0.0016	0.0411	0.0403	0.146	0.0021	0.0456	0.1143	0.018	0.02	0.0021	0.0015	0.021	0.0169	0.1105	0.0331	0.0986	0.0407	0.0015
19	rs1824792	23024001	1.02	0.101174939294895	1.07	0.184406357471863	0.00319218760265901	0.00123202081727134	0.0113	0.0063	0.0873	0.0183	0.0536	0.0199	0.0185	0.0246	0.0016	0.0411	0.0403	0.146	0.0021	0.0456	0.1143	0.018	0.0199	0.0021	0.0015	0.021	0.0169	0.1106	0.0331	0.0984	0.0407	0.0015
19	rs35687548	23029147	1.02	0.101174939294895	1.07	0.184406357471863	0.00346248971024846	0.00112572191429696	0.0113	0.0063	0.0872	0.0185	0.0536	0.0199	0.0185	0.0246	0.0016	0.0411	0.0403	0.146	0.0022	0.0456	0.1143	0.018	0.02	0.0021	0.0015	0.021	0.0169	0.1104	0.0331	0.0984	0.0407	0.0015
19	rs77804406	23056535	1.02	0.101174939294895	1.07	0.184406357471863	0.00331309250098029	0.00139191520474454	0.0113	0.0063	0.0872	0.0185	0.0536	0.0199	0.0185	0.0246	0.0016	0.0411	0.0403	0.1461	0.0021	0.0456	0.1143	0.018	0.02	0.0021	0.0015	0.0209	0.0169	0.1105	0.0331	0.0985	0.0407	0.0015
19	rs73019689	23065113	1.02	0.101174939294895	1.07	0.184406357471863	0.00281362984205362	0.00148102039808509	0.0113	0.0063	0.0872	0.0184	0.0536	0.0199	0.0185	0.0246	0.0016	0.0411	0.0403	0.1461	0.0021	0.0456	0.1143	0.018	0.0199	0.0021	0.0015	0.0206	0.0169	0.1107	0.0331	0.0987	0.0407	0.0015
19	rs7246529	23065123	1.02	0.101174939294895	1.07	0.184406357471863	0.00281170649856923	0.00149111248894585	0.0113	0.0063	0.0872	0.0184	0.0536	0.0199	0.0185	0.0246	0.0016	0.0411	0.0403	0.1461	0.0021	0.0456	0.1143	0.018	0.0199	0.0021	0.0015	0.0206	0.0169	0.1107	0.0331	0.0987	0.0407	0.0015
19	rs8101067	23065177	1.02	0.101174939294895	1.08	0.159408631830651	0.00292699273428293	0.00142127271852618	0.0113	0.0063	0.0872	0.0183	0.0536	0.0199	0.0185	0.0246	0.0016	0.0411	0.0403	0.1461	0.0021	0.0456	0.1144	0.018	0.0199	0.0021	0.0015	0.0206	0.0169	0.1107	0.0331	0.0987	0.0406	0.0015
19	rs10408793	23079898	1.02	0.101174939294895	1.08	0.159408631830651	0.00245966336397421	0.00118707258813339	0.0114	0.0062	0.0872	0.0182	0.0536	0.0198	0.0183	0.0246	0.0016	0.041	0.0404	0.1462	0.0021	0.0458	0.1143	0.0179	0.0197	0.0021	0.0016	0.0204	0.0169	0.111	0.0331	0.0989	0.0406	0.0016
19	rs4497815	23086017	1.03	0.0846525390220556	1.08	0.159408631830651	0.00182591699128772	0.00143113496793214	0.0115	0.006	0.0875	0.0178	0.0538	0.0196	0.0183	0.0246	0.0016	0.0405	0.0405	0.1464	0.0019	0.0462	0.1128	0.0175	0.0191	0.0021	0.0014	0.0199	0.0169	0.1125	0.0331	0.1007	0.0407	0.0017
19	rs113294279	23089268	1.03	0.0846525390220556	1.08	0.159408631830651	0.00174058376146058	0.00243792329716486	0.0115	0.0059	0.0876	0.0177	0.0538	0.0195	0.0181	0.0245	0.0016	0.0405	0.0405	0.147	0.0019	0.0465	0.1124	0.0175	0.0188	0.0021	0.0013	0.0197	0.017	0.1123	0.0333	0.1012	0.041	0.0017
19	rs12979015	23091911	1.03	0.0846525390220556	1.07	0.184406357471863	0.00160392544982449	0.00458113892261047	0.0115	0.0058	0.0877	0.0177	0.0537	0.0194	0.0181	0.0245	0.0016	0.0405	0.0405	0.1471	0.0019	0.0466	0.1123	0.0174	0.0188	0.0021	0.0013	0.0197	0.017	0.1123	0.0333	0.1013	0.0411	0.0017
19	rs73023603	23093984	1.03	0.0846525390220556	1.08	0.159408631830651	0.00146016394529872	0.00388196700293658	0.0115	0.0058	0.0878	0.0176	0.0536	0.0194	0.0181	0.0243	0.0015	0.0405	0.0404	0.1472	0.0018	0.0467	0.1123	0.0174	0.0188	0.0021	0.0014	0.0196	0.0171	0.1122	0.0332	0.1017	0.041	0.0017
19	rs76182705	23094266	1.03	0.0846525390220556	1.08	0.159408631830651	0.00146811834259583	0.00398547738680075	0.0115	0.0058	0.0878	0.0176	0.0536	0.0194	0.0181	0.0243	0.0015	0.0405	0.0404	0.1472	0.0018	0.0467	0.1123	0.0174	0.0188	0.0021	0.0014	0.0196	0.0171	0.1122	0.0332	0.1017	0.041	0.0017
19	rs34096446	23097741	1.03	0.0846525390220556	1.09	0.136985182682918	0.0015306734123356	0.00432298097597732	0.0115	0.0058	0.0879	0.0175	0.0536	0.0194	0.0181	0.0242	0.0015	0.0405	0.0404	0.1474	0.0018	0.0467	0.1123	0.0174	0.0187	0.0021	0.0014	0.0196	0.0171	0.1122	0.0332	0.1019	0.041	0.0017
19	rs117355195	23106939	1.03	0.0846525390220556	1.06	0.212122118160079	0.00158686698667534	0.00494437470306667	0.0115	0.0058	0.088	0.0175	0.0536	0.0194	0.0181	0.024	0.0015	0.0405	0.0403	0.1475	0.0018	0.0467	0.1123	0.0174	0.0187	0.0021	0.0015	0.0196	0.0171	0.1122	0.0331	0.1021	0.0409	0.0017
19	rs117808094	23114797	1.03	0.0846525390220556	1.06	0.212122118160079	0.00164972608619686	0.00580004494164779	0.0115	0.0058	0.0881	0.0175	0.0536	0.0194	0.0181	0.024	0.0015	0.0405	0.0403	0.1476	0.0018	0.0467	0.1123	0.0174	0.0186	0.002	0.0015	0.0195	0.0171	0.1122	0.0331	0.1022	0.0409	0.0017
19	rs4327177	23123102	1.03	0.0846525390220556	1.06	0.212122118160079	0.00167365422622597	0.00755764368860492	0.0115	0.0058	0.0882	0.0174	0.0536	0.0194	0.0181	0.0239	0.0015	0.0405	0.0403	0.1478	0.0018	0.0467	0.1122	0.0174	0.0186	0.002	0.0015	0.0195	0.0172	0.1122	0.0331	0.1024	0.0408	0.0017
19	rs465933	23128203	1.03	0.0846525390220556	1.06	0.212122118160079	0.00177352409352036	0.0121749787339459	0.0115	0.0058	0.0882	0.0174	0.0536	0.0194	0.0181	0.0239	0.0016	0.0405	0.0403	0.1478	0.0018	0.0467	0.1122	0.0174	0.0186	0.002	0.0016	0.0195	0.0172	0.1121	0.0331	0.1024	0.0408	0.0017
19	rs76930025	23150326	1.03	0.0846525390220556	1.06	0.212122118160079	0.00183545198094348	0.0126156918882927	0.0115	0.0058	0.0882	0.0174	0.0536	0.0193	0.0181	0.0239	0.0016	0.0405	0.0403	0.1478	0.0018	0.0468	0.1122	0.0174	0.0186	0.002	0.0016	0.0195	0.0172	0.1121	0.0331	0.1024	0.0408	0.0017
19	rs11670032	23166913	1.03	0.0846525390220556	1.06	0.212122118160079	0.00196023130391745	0.0145255103414137	0.0115	0.0058	0.0881	0.0173	0.0536	0.0192	0.018	0.024	0.0016	0.0405	0.0403	0.1478	0.0018	0.0468	0.1122	0.0172	0.0187	0.0021	0.0015	0.0195	0.0172	0.1122	0.0331	0.1025	0.0407	0.0016
19	rs2935445	23173631	1.03	0.0846525390220556	1.06	0.212122118160079	0.00193303442837898	0.014321691290433	0.0115	0.0058	0.0881	0.0173	0.0536	0.0192	0.018	0.024	0.0016	0.0406	0.0403	0.1478	0.0018	0.0468	0.1122	0.0172	0.0187	0.0021	0.0015	0.0195	0.0172	0.1123	0.0331	0.1024	0.0407	0.0016
19	rs75194924	23175433	1.03	0.0846525390220556	1.06	0.212122118160079	0.00192450952208872	0.0142878612642874	0.0115	0.0058	0.0881	0.0173	0.0536	0.0192	0.018	0.024	0.0016	0.0406	0.0403	0.1478	0.0018	0.0468	0.1122	0.0172	0.0187	0.0021	0.0015	0.0195	0.0172	0.1123	0.0331	0.1024	0.0407	0.0016
19	rs117829649	23185269	1.03	0.0846525390220556	1.06	0.212122118160079	0.00186568151143621	0.0140521706072025	0.0115	0.0058	0.0881	0.0173	0.0536	0.0192	0.018	0.024	0.0016	0.0406	0.0403	0.1477	0.0017	0.0468	0.1122	0.0172	0.0187	0.0021	0.0015	0.0195	0.0172	0.1124	0.0331	0.1024	0.0407	0.0016
19	rs1645768	23199441	1.03	0.0846525390220556	1.06	0.212122118160079	0.00182727667482279	0.0137520216307888	0.0115	0.0058	0.0882	0.0173	0.0536	0.0192	0.018	0.024	0.0016	0.0406	0.0403	0.1477	0.0017	0.0467	0.1122	0.0172	0.0187	0.0021	0.0015	0.0195	0.0172	0.1124	0.033	0.1024	0.0407	0.0017
19	rs4447559	23207354	1.03	0.0846525390220556	1.06	0.212122118160079	0.00182048643681569	0.00592821789984077	0.0115	0.0057	0.0882	0.0172	0.0535	0.0192	0.018	0.024	0.0017	0.0406	0.0403	0.1476	0.0017	0.0467	0.1124	0.0172	0.0187	0.0021	0.0016	0.0194	0.0173	0.1124	0.033	0.1025	0.0407	0.0017
19	rs290579	23221067	1.03	0.0846525390220556	1.06	0.212122118160079	0.00185877607938956	0.00423273037143087	0.0115	0.0057	0.0882	0.0172	0.0535	0.0192	0.018	0.024	0.0017	0.0406	0.0403	0.1475	0.0018	0.0467	0.1126	0.0171	0.0186	0.0021	0.0016	0.0194	0.0173	0.1124	0.033	0.1026	0.0407	0.0017
19	rs2935448	23228410	1.03	0.0846525390220556	1.06	0.212122118160079	0.00219067977309927	0.00383076358338138	0.0115	0.0059	0.0882	0.0171	0.0535	0.0191	0.0179	0.0241	0.0018	0.0406	0.0402	0.1476	0.0018	0.0465	0.1126	0.017	0.0186	0.002	0.0018	0.0193	0.0173	0.1124	0.033	0.1025	0.0407	0.0017
19	rs77904283	23237309	1.03	0.0846525390220556	1.05	0.24269399207398	0.00228679261503209	0.00191486845099023	0.0116	0.006	0.0883	0.0169	0.0535	0.019	0.0178	0.024	0.0018	0.0407	0.0402	0.1477	0.0018	0.0466	0.1127	0.0169	0.0184	0.0021	0.0018	0.0193	0.0173	0.1126	0.0329	0.1025	0.0405	0.0017
19	rs771362	23259625	1.03	0.0846525390220556	1.05	0.24269399207398	0.00230641552972603	0.00159414869709013	0.0118	0.0062	0.0884	0.0161	0.0533	0.0188	0.0173	0.024	0.002	0.0409	0.0405	0.1477	0.0021	0.047	0.1131	0.0166	0.018	0.0023	0.002	0.0192	0.0173	0.1133	0.0326	0.1022	0.0401	0.0019
19	rs1473419	23284350	1.03	0.0846525390220556	1.05	0.24269399207398	0.00222713135297911	0.0016578226781233	0.0118	0.0062	0.0885	0.016	0.0532	0.0188	0.0173	0.024	0.002	0.0408	0.0405	0.1477	0.0021	0.047	0.113	0.0166	0.018	0.0023	0.0021	0.0192	0.0173	0.1133	0.0325	0.1022	0.0401	0.0019
19	rs1490154	23353326	1.03	0.0846525390220556	1.05	0.24269399207398	0.00227865608365762	0.001647113599016	0.0119	0.0063	0.0889	0.0157	0.0529	0.0187	0.0172	0.0239	0.0021	0.0408	0.0408	0.148	0.0022	0.0475	0.1113	0.0164	0.0177	0.0024	0.0024	0.019	0.0174	0.1141	0.0326	0.1025	0.0402	0.002
19	rs11671676	23355218	1.03	0.0846525390220556	1.05	0.24269399207398	0.00245793609057864	0.00120493899349091	0.0119	0.0063	0.0889	0.0157	0.0528	0.0187	0.0172	0.0239	0.0021	0.0408	0.0407	0.148	0.0022	0.0475	0.1114	0.0164	0.0176	0.0024	0.0024	0.0189	0.0174	0.1142	0.0326	0.1026	0.0402	0.002
19	rs6511415	23370420	1.04	0.0702833737600549	1.05	0.24269399207398	0.00537686228922672	0.00239824158174688	0.0119	0.0064	0.0895	0.015	0.0523	0.0188	0.0168	0.0234	0.0022	0.0406	0.0406	0.1495	0.0023	0.0479	0.1119	0.016	0.0169	0.0025	0.0026	0.0181	0.0174	0.1147	0.0321	0.1031	0.04	0.002
19	rs74614797	23380260	1.04	0.0702833737600549	1.05	0.24269399207398	0.00988197824358665	0.0045065585482473	0.012	0.0067	0.0899	0.0144	0.052	0.0189	0.0166	0.0233	0.0022	0.0406	0.0407	0.1506	0.0023	0.0482	0.1121	0.0158	0.0163	0.0025	0.0027	0.0178	0.0175	0.1149	0.0321	0.1031	0.0398	0.002
19	rs6511418	23388145	1.04	0.0702833737600549	1.05	0.24269399207398	0.0113665774557422	0.00448801610860415	0.012	0.0067	0.0899	0.0143	0.052	0.0189	0.0166	0.0233	0.0022	0.0406	0.0408	0.1509	0.0023	0.0482	0.1122	0.0158	0.0161	0.0025	0.0027	0.0176	0.0175	0.115	0.0321	0.103	0.0398	0.002
19	rs11670874	23393286	1.04	0.0702833737600549	1.05	0.24269399207398	0.0141423267221658	0.00623306115034961	0.012	0.0067	0.0901	0.0142	0.0518	0.0186	0.0162	0.0231	0.0022	0.0404	0.0405	0.1518	0.0023	0.0481	0.1124	0.0157	0.016	0.0028	0.0029	0.0172	0.0174	0.1161	0.0324	0.1026	0.0394	0.0021
19	rs12980365	23395317	1.04	0.0702833737600549	1.05	0.24269399207398	0.014256461365683	0.00605787529142239	0.012	0.0067	0.0901	0.0142	0.0517	0.0187	0.0162	0.0231	0.0022	0.0404	0.0405	0.1518	0.0024	0.0481	0.1124	0.0157	0.0161	0.0028	0.0029	0.0172	0.0174	0.1161	0.0324	0.1026	0.0394	0.0021
19	rs4932842	23417651	1.04	0.0702833737600549	1.05	0.24269399207398	0.0144323393604128	0.00597127208565686	0.012	0.0067	0.0901	0.0142	0.0516	0.0187	0.0162	0.023	0.0022	0.0403	0.0405	0.1519	0.0024	0.0482	0.1124	0.0157	0.0161	0.0028	0.0029	0.0173	0.0174	0.1161	0.0324	0.1026	0.0393	0.0021
19	rs7253266	23421735	1.04	0.0702833737600549	1.05	0.24269399207398	0.0144731538698082	0.00623306115034961	0.012	0.0067	0.0901	0.0142	0.0516	0.0187	0.0162	0.023	0.0022	0.0403	0.0405	0.1519	0.0024	0.0482	0.1124	0.0157	0.0161	0.0028	0.0029	0.0173	0.0174	0.1161	0.0324	0.1026	0.0393	0.0021
19	rs74921175	23430351	1.04	0.0702833737600549	1.05	0.24269399207398	0.0140355264194356	0.00532246270463347	0.012	0.0068	0.09	0.0143	0.0516	0.0187	0.0161	0.023	0.0022	0.0403	0.0405	0.1521	0.0024	0.048	0.1124	0.0157	0.0161	0.0028	0.0029	0.0173	0.0174	0.1161	0.0324	0.1026	0.0392	0.0021
19	Affx-15715131	23438838	1.04	0.0702833737600549	1.05	0.24269399207398	0.014425545242165	0.00518143788231617	0.012	0.0067	0.09	0.0142	0.0516	0.0187	0.0162	0.0231	0.0022	0.0403	0.0406	0.1523	0.0024	0.048	0.1123	0.0158	0.0161	0.0027	0.0029	0.0173	0.0174	0.116	0.0325	0.1026	0.0392	0.0021
19	rs17490493	23442629	1.04	0.0702833737600549	1.04	0.276253925711104	0.0156654562628906	0.005589721542977	0.012	0.0067	0.0898	0.0142	0.0517	0.0187	0.0162	0.0231	0.0022	0.0404	0.0406	0.1524	0.0024	0.0481	0.1123	0.0157	0.0161	0.0027	0.0029	0.0173	0.0175	0.1159	0.0324	0.1027	0.0391	0.0021
19	rs74451235	23443731	1.04	0.0702833737600549	1.04	0.276253925711104	0.0155287221470027	0.00573651506809697	0.012	0.0067	0.0898	0.0142	0.0516	0.0187	0.0162	0.0231	0.0022	0.0405	0.0406	0.1524	0.0024	0.0481	0.1123	0.0157	0.0161	0.0027	0.0029	0.0173	0.0175	0.1159	0.0324	0.1027	0.0391	0.0021
19	rs117851889	23447373	1.04	0.0702833737600549	1.04	0.276253925711104	0.0155861866724931	0.00614513830479027	0.012	0.0067	0.0898	0.0142	0.0516	0.0187	0.0162	0.0231	0.0022	0.0405	0.0406	0.1524	0.0024	0.0481	0.1123	0.0157	0.0161	0.0027	0.0029	0.0173	0.0175	0.116	0.0324	0.1027	0.0391	0.0021
19	rs117744375	23456998	1.04	0.0702833737600549	1.04	0.276253925711104	0.0170512747164857	0.0102900775139111	0.012	0.0067	0.09	0.014	0.0516	0.0186	0.0162	0.0231	0.0022	0.0405	0.0405	0.1527	0.0024	0.0481	0.1123	0.0157	0.016	0.0028	0.0029	0.0172	0.0174	0.1162	0.0324	0.1026	0.0389	0.0021
19	rs384579	23458931	1.04	0.0702833737600549	1.04	0.276253925711104	0.0157595212481875	0.00877685467833528	0.012	0.0067	0.09	0.014	0.0515	0.0186	0.0162	0.0231	0.0022	0.0405	0.0405	0.1528	0.0024	0.0481	0.1123	0.0157	0.016	0.0028	0.0028	0.0172	0.0174	0.1164	0.0324	0.1026	0.0388	0.0021
19	rs1650857	23464969	1.05	0.0578850268271129	1.04	0.276253925711104	0.035401269421807	0.0258287823433747	0.0116	0.0063	0.0909	0.0126	0.0488	0.0175	0.0155	0.0223	0.0026	0.0402	0.0395	0.1578	0.003	0.0501	0.1134	0.0145	0.0152	0.0032	0.0029	0.0168	0.0166	0.1173	0.0324	0.1037	0.038	0.0022
19	rs1658217	23465137	1.05	0.0578850268271129	1.04	0.276253925711104	0.0360531194634899	0.0263727285209235	0.0115	0.0062	0.0908	0.0125	0.0486	0.0174	0.0153	0.0222	0.0027	0.0403	0.0394	0.1582	0.003	0.0502	0.1137	0.0144	0.0152	0.0032	0.0029	0.0167	0.0165	0.1175	0.0324	0.1038	0.038	0.0022
19	rs3862489	23467962	1.03	0.0846525390220556	1.04	0.276253925711104	0.0448841258964766	0.0614679728446678	0.0108	0.0059	0.0942	0.0104	0.0478	0.0155	0.0141	0.0217	0.0025	0.0394	0.0384	0.1625	0.0028	0.0513	0.1174	0.0129	0.0144	0.0035	0.0023	0.0164	0.0156	0.1167	0.0329	0.1056	0.0381	0.0021
19	rs73927143	23469051	1.02	0.101174939294895	1.04	0.276253925711104	0.0594496864757901	0.116592212938476	0.0106	0.0057	0.095	0.0098	0.0475	0.0147	0.0139	0.0216	0.0024	0.0389	0.0382	0.164	0.0027	0.0516	0.1187	0.0126	0.0138	0.0037	0.0021	0.0161	0.0154	0.117	0.0328	0.1067	0.0378	0.002
19	rs73016379	23474498	1.02	0.101174939294895	1.04	0.276253925711104	0.0534371664890403	0.109356351537263	0.0106	0.0057	0.0951	0.0097	0.0475	0.0145	0.0138	0.0216	0.0024	0.0388	0.0382	0.1641	0.0027	0.0516	0.1188	0.0126	0.0138	0.0036	0.0022	0.0161	0.0154	0.117	0.0328	0.1069	0.0378	0.002
19	rs13382101	23476810	1.02	0.101174939294895	1.04	0.276253925711104	0.0503584828490156	0.101808540055431	0.0106	0.0057	0.0952	0.0097	0.0474	0.0144	0.0138	0.0216	0.0024	0.0388	0.0382	0.1642	0.0027	0.0515	0.1189	0.0126	0.0138	0.0036	0.0022	0.0161	0.0154	0.117	0.0328	0.107	0.0377	0.002
19	rs118047216	23476834	1.02	0.101174939294895	1.04	0.276253925711104	0.0503914680867271	0.101481579165474	0.0106	0.0057	0.0952	0.0097	0.0474	0.0144	0.0138	0.0216	0.0024	0.0388	0.0382	0.1642	0.0027	0.0515	0.1189	0.0126	0.0138	0.0036	0.0022	0.0161	0.0154	0.117	0.0328	0.107	0.0377	0.002
19	rs423265	23479490	1.02	0.101174939294895	1.04	0.276253925711104	0.0488083976559253	0.0929680434291591	0.0106	0.0056	0.0953	0.0097	0.0474	0.0143	0.0138	0.0217	0.0025	0.0388	0.0381	0.1642	0.0027	0.0515	0.119	0.0126	0.0138	0.0036	0.0022	0.0161	0.0154	0.1169	0.0328	0.1071	0.0377	0.0021
19	rs399348	23483927	1.02	0.101174939294895	1.04	0.276253925711104	0.0463335079520187	0.0928891291361596	0.0106	0.0056	0.0954	0.0098	0.0474	0.0143	0.0138	0.0217	0.0024	0.0387	0.0381	0.1642	0.0027	0.0514	0.1191	0.0126	0.0137	0.0037	0.0023	0.0161	0.0154	0.1167	0.0328	0.1073	0.0377	0.0021
19	rs11667562	23513267	1.02	0.101174939294895	1.03	0.312927433563081	0.0477665904293025	0.106179179038165	0.0104	0.0055	0.0959	0.0098	0.0471	0.0143	0.0138	0.0218	0.0024	0.0385	0.0381	0.1646	0.0026	0.0515	0.1191	0.0127	0.0136	0.0037	0.0024	0.0161	0.0153	0.1164	0.0327	0.1077	0.0376	0.0021
19	rs73020325	23526022	1.02	0.101174939294895	1.03	0.312927433563081	0.0480855279805283	0.118060459818435	0.0104	0.0054	0.096	0.0099	0.0471	0.0143	0.0138	0.0218	0.0024	0.0385	0.0381	0.1647	0.0026	0.0515	0.119	0.0128	0.0135	0.0037	0.0024	0.0162	0.0153	0.1164	0.0327	0.1078	0.0376	0.0021
19	rs295392	23528062	1.02	0.101174939294895	1.03	0.312927433563081	0.0483096395223374	0.122243402239021	0.0104	0.0054	0.096	0.0099	0.0471	0.0143	0.0138	0.0218	0.0024	0.0385	0.038	0.1647	0.0026	0.0515	0.1191	0.0128	0.0136	0.0036	0.0024	0.0162	0.0153	0.1164	0.0327	0.1078	0.0376	0.0021
19	rs112713994	23545516	1.02	0.101174939294895	1.03	0.312927433563081	0.0496201563875232	0.134478707728928	0.0105	0.0054	0.096	0.0099	0.0471	0.0143	0.0138	0.0218	0.0024	0.0384	0.038	0.1648	0.0026	0.0516	0.1191	0.0128	0.0135	0.0036	0.0024	0.0161	0.0152	0.1164	0.0327	0.1079	0.0376	0.0021
19	rs117438896	23546049	1.02	0.101174939294895	1.03	0.312927433563081	0.0496201563875232	0.135115418735565	0.0105	0.0054	0.096	0.0099	0.0471	0.0143	0.0138	0.0218	0.0024	0.0384	0.038	0.1648	0.0026	0.0516	0.1191	0.0128	0.0135	0.0036	0.0024	0.0161	0.0152	0.1164	0.0327	0.1079	0.0376	0.0021
19	rs8104071	23555298	1.02	0.101174939294895	1.03	0.312927433563081	0.0500622700504653	0.1368491957257	0.0105	0.0054	0.096	0.0099	0.0471	0.0143	0.0137	0.0219	0.0024	0.0384	0.038	0.1648	0.0026	0.0516	0.1191	0.0127	0.0135	0.0036	0.0024	0.0161	0.0152	0.1164	0.0327	0.1078	0.0376	0.0021
19	rs61738904	23567697	1.02	0.101174939294895	1.03	0.312927433563081	0.0525668265960433	0.150627545670287	0.0106	0.0053	0.096	0.0098	0.0471	0.0142	0.0137	0.0219	0.0025	0.0383	0.038	0.1646	0.0026	0.0516	0.1191	0.0129	0.0135	0.0036	0.0024	0.0162	0.0152	0.1163	0.0326	0.1077	0.0378	0.0022
19	rs8103302	23569065	1.02	0.101174939294895	1.02	0.35283343175317	0.0550665011190566	0.149870600827366	0.0106	0.0054	0.096	0.0098	0.0471	0.0142	0.0137	0.0218	0.0026	0.0383	0.038	0.1646	0.0027	0.0516	0.1191	0.0129	0.0135	0.0036	0.0024	0.0162	0.0152	0.1163	0.0326	0.1077	0.0378	0.0022
19	rs79187233	23588441	1.02	0.101174939294895	1.02	0.35283343175317	0.0439302011804431	0.19344655532836	0.0104	0.0053	0.0957	0.0098	0.0471	0.0142	0.0136	0.0219	0.0025	0.0378	0.038	0.1644	0.0029	0.0516	0.12	0.0129	0.0133	0.0033	0.0023	0.0162	0.0153	0.1163	0.0326	0.1083	0.0379	0.0024
19	rs610054	23597125	1.01	0.120031835070186	1.02	0.35283343175317	0.0443373161292297	0.204820306571179	0.0104	0.0052	0.0956	0.0098	0.047	0.0142	0.0136	0.0219	0.0025	0.0378	0.038	0.1644	0.0029	0.0516	0.1202	0.0129	0.0133	0.0033	0.0022	0.0162	0.0153	0.1163	0.0326	0.1084	0.0379	0.0024
19	rs66703764	23611747	1.01	0.120031835070186	1.02	0.35283343175317	0.0411085412343487	0.218773296089836	0.0105	0.0047	0.0956	0.0098	0.0471	0.0142	0.0138	0.0219	0.0025	0.0378	0.0379	0.1636	0.0031	0.0517	0.1205	0.013	0.0133	0.0034	0.0024	0.0162	0.0153	0.1165	0.0326	0.1084	0.038	0.0024
19	rs8101097	23620632	1.01	0.120031835070186	1.02	0.35283343175317	0.0406079284438485	0.229735260309747	0.0105	0.0045	0.0957	0.0098	0.0472	0.0142	0.0138	0.0219	0.0025	0.0378	0.0379	0.1634	0.0033	0.0517	0.1205	0.013	0.0132	0.0034	0.0024	0.0162	0.0152	0.1165	0.0326	0.1084	0.038	0.0024
19	rs628900	23622615	1.01	0.120031835070186	1.02	0.35283343175317	0.0401115200276149	0.243651343463294	0.0105	0.0045	0.0956	0.0098	0.0472	0.0142	0.0138	0.0219	0.0025	0.0378	0.0379	0.1634	0.0033	0.0517	0.1206	0.0129	0.0132	0.0034	0.0024	0.0162	0.0152	0.1165	0.0326	0.1085	0.0381	0.0024
19	rs17491363	23625662	1.01	0.120031835070186	1.02	0.35283343175317	0.0450368285482564	0.286443794630137	0.0105	0.0045	0.0956	0.0098	0.0472	0.0141	0.0138	0.0219	0.0025	0.0378	0.0379	0.1634	0.0032	0.0519	0.1206	0.0129	0.0132	0.0034	0.0024	0.0162	0.0152	0.1165	0.0326	0.1086	0.038	0.0024
19	rs62122239	23625939	1.01	0.120031835070186	1.02	0.35283343175317	0.0447774440421549	0.283633965185847	0.0105	0.0045	0.0956	0.0098	0.0472	0.0142	0.0138	0.0219	0.0025	0.0378	0.0379	0.1634	0.0032	0.0519	0.1206	0.0129	0.0132	0.0034	0.0024	0.0162	0.0152	0.1165	0.0326	0.1086	0.038	0.0024
19	rs12972225	23633079	1.01	0.120031835070186	1.01	0.39608418712213	0.0474966220093595	0.278853494106014	0.0105	0.0045	0.0955	0.0098	0.0474	0.0141	0.0137	0.0219	0.0025	0.0377	0.0378	0.1634	0.0032	0.052	0.1207	0.0128	0.0132	0.0034	0.0024	0.0162	0.0152	0.1166	0.0326	0.1087	0.038	0.0025
19	rs117170526	23642611	1.01	0.120031835070186	1.01	0.39608418712213	0.0478780551944674	0.269367963346765	0.0105	0.0045	0.0956	0.0097	0.0475	0.014	0.0137	0.0218	0.0024	0.0376	0.0378	0.1634	0.0031	0.0521	0.1208	0.0129	0.0132	0.0034	0.0023	0.0161	0.0151	0.1167	0.0326	0.1087	0.0379	0.0024
19	rs584460	23646411	1.01	0.120031835070186	1.01	0.39608418712213	0.0492131471306495	0.307662468003358	0.0104	0.0044	0.0957	0.0097	0.0476	0.014	0.0137	0.0218	0.0024	0.0376	0.0378	0.1634	0.003	0.0521	0.1209	0.0129	0.0132	0.0034	0.0023	0.0161	0.0151	0.1169	0.0326	0.1088	0.0379	0.0024
19	rs55746606	23647039	1.01	0.120031835070186	1.01	0.39608418712213	0.0480695469793259	0.29421410445727	0.0104	0.0044	0.0958	0.0097	0.0476	0.014	0.0137	0.0218	0.0024	0.0376	0.0378	0.1635	0.003	0.0521	0.121	0.0129	0.0132	0.0034	0.0023	0.0161	0.0151	0.1169	0.0326	0.1087	0.0379	0.0024
19	rs75381594	23647079	1.01	0.120031835070186	1.01	0.39608418712213	0.0481015125758639	0.298716375635655	0.0104	0.0044	0.0958	0.0097	0.0476	0.014	0.0137	0.0218	0.0024	0.0376	0.0378	0.1635	0.003	0.0521	0.121	0.0129	0.0132	0.0034	0.0023	0.0161	0.0151	0.1169	0.0326	0.1087	0.0379	0.0024
19	rs10406898	23656420	1.01	0.120031835070186	1	0.442785362986439	0.0496528148931608	0.324935430844425	0.0104	0.0044	0.096	0.0096	0.0476	0.014	0.0136	0.0218	0.0024	0.0375	0.0378	0.1636	0.0029	0.0519	0.1216	0.0129	0.0131	0.0034	0.0023	0.016	0.015	0.1171	0.0326	0.1084	0.0378	0.0023
19	rs77911792	23656542	1.01	0.120031835070186	1	0.442785362986439	0.0495875123749139	0.323110535645805	0.0104	0.0044	0.096	0.0096	0.0476	0.014	0.0136	0.0218	0.0024	0.0375	0.0378	0.1636	0.0029	0.0519	0.1216	0.0129	0.0131	0.0034	0.0023	0.016	0.015	0.1171	0.0326	0.1084	0.0378	0.0023
19	rs12610766	23666679	1.01	0.120031835070186	1	0.442785362986439	0.0487115935072052	0.329938822764809	0.0104	0.0044	0.0961	0.0096	0.0476	0.0139	0.0136	0.0218	0.0023	0.0375	0.0378	0.1638	0.0029	0.0518	0.1218	0.0129	0.0131	0.0034	0.0022	0.016	0.015	0.1172	0.0326	0.1084	0.0377	0.0023
19	rs73015959	23669375	1.01	0.120031835070186	1	0.442785362986439	0.0506724302938522	0.346569537558563	0.0104	0.0044	0.0961	0.0096	0.0476	0.0139	0.0136	0.0218	0.0023	0.0375	0.0378	0.1638	0.0029	0.0518	0.1218	0.0129	0.0131	0.0034	0.0022	0.016	0.015	0.1173	0.0326	0.1083	0.0377	0.0023
19	rs117715356	23669376	1.01	0.120031835070186	0.99	0.493036143459036	0.0517900159181635	0.348556194043495	0.0104	0.0044	0.0961	0.0096	0.0477	0.0139	0.0136	0.0218	0.0023	0.0375	0.0378	0.1637	0.0029	0.0518	0.1217	0.0129	0.0131	0.0034	0.0022	0.016	0.015	0.1173	0.0326	0.1083	0.0377	0.0023
19	rs77500948	23703174	1.01	0.120031835070186	0.99	0.493036143459036	0.089922828966783	0.373660076557514	0.0103	0.0045	0.0962	0.0095	0.0475	0.0138	0.0132	0.0216	0.0023	0.0375	0.0377	0.1651	0.0025	0.0515	0.123	0.0126	0.0125	0.0033	0.0022	0.0157	0.0152	0.1183	0.0332	0.1073	0.0376	0.0023
19	rs2217663	23704463	1.01	0.120031835070186	0.99	0.493036143459036	0.0955974353937856	0.433987584331705	0.0103	0.0045	0.0962	0.0095	0.0475	0.0138	0.0132	0.0216	0.0023	0.0375	0.0377	0.1651	0.0025	0.0515	0.123	0.0126	0.0125	0.0033	0.0022	0.0157	0.0152	0.1184	0.0332	0.1073	0.0376	0.0023
19	rs1991826	23705539	1.01	0.120031835070186	0.99	0.493036143459036	0.0956976299207381	0.447114185116206	0.0103	0.0045	0.0962	0.0095	0.0475	0.0138	0.0132	0.0216	0.0023	0.0374	0.0377	0.1651	0.0025	0.0515	0.123	0.0126	0.0125	0.0033	0.0022	0.0157	0.0152	0.1185	0.0332	0.1073	0.0375	0.0023
19	rs1991825	23705776	1.01	0.120031835070186	0.99	0.493036143459036	0.0961995926783538	0.455922589071036	0.0103	0.0045	0.0962	0.0095	0.0475	0.0138	0.0132	0.0216	0.0023	0.0374	0.0377	0.1651	0.0025	0.0515	0.123	0.0126	0.0125	0.0033	0.0022	0.0157	0.0152	0.1185	0.0332	0.1073	0.0375	0.0023
19	rs8113134	23711555	1.01	0.120031835070186	0.99	0.493036143459036	0.0936073892286253	0.489690167730821	0.0102	0.0044	0.0962	0.0095	0.0471	0.0137	0.0133	0.0216	0.0023	0.0375	0.0377	0.1653	0.0024	0.0512	0.1231	0.0127	0.0124	0.0034	0.0021	0.0157	0.0152	0.119	0.0333	0.1073	0.0375	0.0023
19	rs34820578	23712588	1.01	0.120031835070186	0.99	0.493036143459036	0.0945742443132721	0.505979680037413	0.0101	0.0044	0.0962	0.0095	0.047	0.0137	0.0133	0.0216	0.0023	0.0375	0.0377	0.1653	0.0024	0.0512	0.1231	0.0127	0.0123	0.0034	0.0021	0.0157	0.0152	0.119	0.0333	0.1073	0.0375	0.0023
19	rs10412384	23727470	1.01	0.120031835070186	0.99	0.493036143459036	0.102718541023586	0.544830955218576	0.01	0.0044	0.0959	0.0095	0.0468	0.0136	0.0134	0.0215	0.0023	0.0374	0.0375	0.1658	0.0024	0.0509	0.1235	0.0128	0.0122	0.0034	0.0021	0.0156	0.015	0.1196	0.0334	0.1075	0.0376	0.0023
19	rs76048387	23730219	1.01	0.120031835070186	0.99	0.493036143459036	0.0966779865805845	0.497202017307601	0.01	0.0044	0.096	0.0094	0.0468	0.0136	0.0134	0.0216	0.0023	0.0374	0.0375	0.1659	0.0024	0.0508	0.1236	0.0128	0.0121	0.0034	0.0021	0.0156	0.0149	0.1196	0.0334	0.1075	0.0376	0.0023
19	rs117772120	23730930	1.01	0.120031835070186	0.99	0.493036143459036	0.0968798616220483	0.505292519861458	0.01	0.0044	0.0961	0.0094	0.0468	0.0136	0.0134	0.0216	0.0023	0.0374	0.0375	0.1659	0.0024	0.0507	0.1237	0.0128	0.0121	0.0034	0.0021	0.0156	0.0149	0.1197	0.0333	0.1075	0.0376	0.0023
19	rs73021972	23749873	1	0.141401729381863	0.98	0.546929419532092	0.116705760324531	0.539935502754206	0.0099	0.0043	0.0962	0.0091	0.0469	0.0136	0.0133	0.0216	0.0022	0.0374	0.0376	0.1663	0.0022	0.0506	0.1245	0.0125	0.0119	0.0034	0.002	0.0155	0.0148	0.12	0.0334	0.1075	0.0376	0.0022
19	rs10414987	23753052	1	0.141401729381863	0.98	0.546929419532092	0.12838199431809	0.655436954114355	0.0099	0.0043	0.0963	0.0091	0.0469	0.0136	0.0133	0.0216	0.0022	0.0374	0.0375	0.1663	0.0022	0.0505	0.1245	0.0125	0.0119	0.0034	0.002	0.0155	0.0148	0.1201	0.0334	0.1076	0.0376	0.0022
19	rs8111474	23754225	1	0.141401729381863	0.98	0.546929419532092	0.107258408471014	0.668638083173446	0.0099	0.0043	0.0962	0.0091	0.0468	0.0136	0.0133	0.0216	0.0022	0.0374	0.0376	0.1667	0.0022	0.0503	0.1247	0.0126	0.0119	0.0033	0.0019	0.0155	0.0148	0.12	0.033	0.108	0.0376	0.0022
19	rs73021999	23760685	1	0.141401729381863	0.98	0.546929419532092	0.099682489106976	0.623571219831331	0.0098	0.0043	0.0963	0.009	0.0469	0.0135	0.0132	0.0216	0.0022	0.0374	0.0376	0.1666	0.0022	0.0503	0.1249	0.0126	0.0118	0.0033	0.0019	0.0154	0.0148	0.1201	0.033	0.1081	0.0377	0.0021
19	rs2099351	23763379	1	0.141401729381863	0.98	0.546929419532092	0.0928433254356482	0.711129449304477	0.0097	0.0041	0.0964	0.0088	0.0469	0.0133	0.0131	0.0216	0.0021	0.0373	0.0373	0.1661	0.0021	0.0501	0.1257	0.0125	0.0115	0.0033	0.0018	0.015	0.0146	0.1209	0.0331	0.1093	0.038	0.002
19	rs76312691	23763992	1	0.141401729381863	0.97	0.604552021827049	0.0939785159000939	0.750421762708175	0.0096	0.0041	0.0964	0.0087	0.047	0.0135	0.0131	0.0216	0.0021	0.0374	0.0372	0.166	0.0021	0.05	0.1258	0.0124	0.0115	0.0032	0.0018	0.0149	0.0146	0.121	0.033	0.1096	0.038	0.002
19	rs1065967	23787727	1	0.141401729381863	0.97	0.604552021827049	0.0640194016586016	0.798414924471285	0.0094	0.0039	0.0972	0.0085	0.0469	0.0133	0.0129	0.0217	0.002	0.0376	0.0368	0.1659	0.0019	0.0495	0.1266	0.0121	0.0114	0.0032	0.0016	0.0142	0.0141	0.1215	0.033	0.1111	0.0386	0.0018
19	rs62118918	23792931	1	0.141401729381863	0.97	0.604552021827049	0.0608046489855794	0.825879240103171	0.0093	0.0039	0.0976	0.0085	0.0469	0.0134	0.0131	0.0217	0.0019	0.0376	0.0368	0.1653	0.0019	0.0494	0.1268	0.0122	0.0113	0.0031	0.0015	0.0141	0.014	0.1216	0.0329	0.1112	0.0388	0.0017
19	rs111676247	23804126	1.01	0.120031835070186	0.97	0.604552021827049	0.0598004029376654	0.848887976469038	0.0091	0.0038	0.0979	0.0084	0.0469	0.0134	0.0131	0.0217	0.0018	0.0376	0.0367	0.1653	0.0018	0.0493	0.127	0.0122	0.0113	0.0031	0.0014	0.014	0.014	0.1218	0.0329	0.1115	0.0388	0.0016
19	rs79048049	23832139	1.01	0.120031835070186	0.97	0.604552021827049	0.0651870864438539	0.822493210401081	0.0088	0.0037	0.0986	0.0083	0.0469	0.0135	0.0131	0.0217	0.0017	0.0376	0.0366	0.1651	0.0016	0.049	0.1274	0.0121	0.0113	0.0031	0.0011	0.0139	0.0139	0.1223	0.0329	0.112	0.0388	0.0014
19	rs55848258	23838240	1.01	0.120031835070186	0.97	0.604552021827049	0.0657958308005711	0.914904821542044	0.0088	0.0037	0.0985	0.0083	0.0469	0.0135	0.0131	0.0218	0.0017	0.0376	0.0366	0.1651	0.0016	0.049	0.1277	0.0121	0.0113	0.0031	0.0011	0.0139	0.0139	0.1222	0.0328	0.1121	0.0389	0.0014
19	rs62118302	23842818	1.01	0.120031835070186	0.97	0.604552021827049	0.0676644484792497	0.950420307229035	0.0088	0.0037	0.0984	0.0083	0.0469	0.0135	0.0131	0.0218	0.0017	0.0376	0.0366	0.165	0.0016	0.0489	0.128	0.0121	0.0113	0.0031	0.0011	0.0139	0.0139	0.1222	0.0328	0.1121	0.0389	0.0014
19	rs7245818	23842939	1.01	0.120031835070186	0.97	0.604552021827049	0.0681873589274764	0.981254763899993	0.0088	0.0037	0.0984	0.0083	0.0469	0.0135	0.0131	0.0218	0.0017	0.0376	0.0366	0.165	0.0016	0.0489	0.128	0.0121	0.0113	0.0031	0.0011	0.0139	0.0139	0.1222	0.0328	0.1121	0.0389	0.0014
19	rs8105427	23853324	1.01	0.120031835070186	0.97	0.604552021827049	0.0696900680769439	1.0175746098211	0.0088	0.0037	0.0984	0.0083	0.0469	0.0135	0.0132	0.0218	0.0017	0.0376	0.0367	0.1651	0.0016	0.0489	0.128	0.012	0.0113	0.0031	0.0011	0.0139	0.0139	0.1222	0.0328	0.1121	0.0389	0.0014
19	rs12151347	23868654	1.01	0.120031835070186	0.97	0.604552021827049	0.0673439644383436	1.03301026494432	0.0086	0.0037	0.0986	0.0083	0.0469	0.0136	0.0131	0.0218	0.0017	0.0376	0.0367	0.1651	0.0015	0.0488	0.1281	0.012	0.0112	0.0031	0.0011	0.0139	0.0139	0.1222	0.0328	0.112	0.039	0.0014
19	rs73017789	23884680	1.01	0.120031835070186	0.97	0.604552021827049	0.0703053720193673	1.08233898086405	0.0085	0.0037	0.0987	0.0083	0.0469	0.0137	0.0131	0.0219	0.0016	0.0376	0.0368	0.1651	0.0014	0.0487	0.1282	0.012	0.0112	0.003	0.001	0.0139	0.0138	0.1222	0.0328	0.112	0.0391	0.0014
19	rs73021725	23899814	1.01	0.120031835070186	0.97	0.604552021827049	0.0670244750583122	1.08103963173597	0.0083	0.0037	0.0989	0.0083	0.0468	0.0138	0.0131	0.022	0.0016	0.0374	0.0369	0.1652	0.0014	0.0485	0.1285	0.012	0.0112	0.0031	0.001	0.0139	0.0138	0.1224	0.0328	0.112	0.039	0.0015
19	rs79792028	23906467	1.01	0.120031835070186	0.97	0.604552021827049	0.0670045399760528	1.12177974792972	0.0082	0.0036	0.0989	0.0083	0.0468	0.0138	0.0131	0.022	0.0016	0.0374	0.0369	0.1652	0.0014	0.0484	0.1285	0.012	0.0112	0.003	0.001	0.0138	0.0138	0.1224	0.0327	0.112	0.0391	0.0015
19	rs62118569	23910097	1.01	0.120031835070186	0.97	0.604552021827049	0.0691800045477947	1.14290894884148	0.0082	0.0036	0.099	0.0082	0.0468	0.0138	0.0131	0.022	0.0016	0.0374	0.0369	0.1652	0.0014	0.0484	0.1286	0.012	0.0112	0.003	0.001	0.0138	0.0137	0.1224	0.0327	0.112	0.039	0.0015
19	rs116981884	23920778	1.01	0.120031835070186	0.97	0.604552021827049	0.0703876788867072	1.0486513550523	0.0082	0.0036	0.0989	0.0083	0.0468	0.0138	0.0131	0.0221	0.0016	0.0374	0.0369	0.1653	0.0014	0.0484	0.1286	0.012	0.0112	0.003	0.001	0.0138	0.0137	0.1225	0.0328	0.1119	0.039	0.0015
19	rs11881481	23934998	1.01	0.120031835070186	0.97	0.604552021827049	0.0720679058097076	1.07341183719283	0.0082	0.0036	0.0989	0.0083	0.0468	0.0139	0.0131	0.0221	0.0016	0.0374	0.0369	0.1654	0.0014	0.0484	0.1286	0.012	0.0112	0.003	0.001	0.0138	0.0137	0.1225	0.0328	0.1118	0.039	0.0015
19	rs117999981	23944559	1.01	0.120031835070186	0.97	0.604552021827049	0.0719843262283667	1.07535840134107	0.0082	0.0036	0.0989	0.0082	0.0468	0.0138	0.0131	0.0221	0.0016	0.0374	0.0369	0.1654	0.0014	0.0484	0.1287	0.012	0.0112	0.003	0.001	0.0138	0.0137	0.1225	0.0328	0.1118	0.039	0.0015
19	rs62121266	23958819	1.01	0.120031835070186	0.97	0.604552021827049	0.0729703679381769	1.16098230559717	0.0082	0.0037	0.0988	0.0082	0.0468	0.0138	0.013	0.0222	0.0016	0.0374	0.0369	0.1655	0.0014	0.0483	0.1289	0.0119	0.0112	0.0031	9e-04	0.0137	0.0137	0.1226	0.0327	0.1116	0.039	0.0015
19	rs76794999	23969121	1.01	0.120031835070186	0.96	0.665984986819169	0.0688142707673526	1.09567397607423	0.0082	0.0037	0.0988	0.0082	0.0468	0.0137	0.0129	0.0223	0.0016	0.0375	0.0369	0.1655	0.0014	0.0483	0.1289	0.0119	0.0112	0.0031	9e-04	0.0137	0.0138	0.1226	0.0327	0.1117	0.0389	0.0016
19	rs75624869	23971646	1.01	0.120031835070186	0.97	0.604552021827049	0.069547003984367	1.10447201451108	0.0083	0.0037	0.0987	0.0082	0.0468	0.0137	0.0129	0.0223	0.0017	0.0375	0.0368	0.1655	0.0015	0.0483	0.129	0.0119	0.0112	0.0031	0.001	0.0137	0.0137	0.1221	0.0328	0.1117	0.0389	0.0016
19	rs56137961	23995568	1.01	0.120031835070186	0.96	0.665984986819169	0.0726337164988556	1.06093711964051	0.0083	0.0037	0.0988	0.0082	0.0468	0.0138	0.0129	0.0224	0.0016	0.0375	0.0368	0.1655	0.0015	0.0482	0.129	0.0119	0.0112	0.0031	9e-04	0.0137	0.0138	0.122	0.0327	0.1117	0.0389	0.0016
19	rs117356106	24000793	1.01	0.120031835070186	0.96	0.665984986819169	0.0729282312722355	1.04235732103827	0.0083	0.0038	0.0989	0.0083	0.0468	0.0138	0.0129	0.0224	0.0016	0.0375	0.0367	0.1655	0.0015	0.0482	0.1291	0.0118	0.0112	0.0032	9e-04	0.0137	0.0138	0.122	0.0327	0.1117	0.0389	0.0017
19	rs8109001	24001773	1.01	0.120031835070186	0.97	0.604552021827049	0.073965127917971	1.05462921750014	0.0083	0.0038	0.0989	0.0083	0.0468	0.0138	0.0129	0.0225	0.0016	0.0375	0.0367	0.1655	0.0015	0.0482	0.1291	0.0118	0.0112	0.0032	9e-04	0.0137	0.0138	0.122	0.0327	0.1117	0.0389	0.0017
19	rs6511592	24006227	1.01	0.120031835070186	0.97	0.604552021827049	0.072381890438661	1.03735949397993	0.0083	0.0038	0.0989	0.0083	0.0468	0.0138	0.0129	0.0225	0.0016	0.0375	0.0367	0.1655	0.0015	0.0482	0.1291	0.0118	0.0112	0.0032	9e-04	0.0137	0.0138	0.122	0.0327	0.1117	0.0388	0.0017
19	rs2194275	24021327	1.01	0.120031835070186	0.97	0.604552021827049	0.0724867489802085	1.15506175414995	0.0081	0.0038	0.099	0.0083	0.0468	0.0138	0.0129	0.0225	0.0016	0.0376	0.0367	0.1654	0.0018	0.0481	0.129	0.0118	0.0112	0.0032	9e-04	0.0137	0.0138	0.1219	0.0327	0.1118	0.0388	0.0017
19	rs11882969	24024887	1.01	0.120031835070186	0.97	0.604552021827049	0.0719843262283667	1.17316937923469	0.0081	0.0038	0.099	0.0083	0.0468	0.0138	0.0129	0.0226	0.0016	0.0376	0.0366	0.1654	0.0018	0.0481	0.129	0.0118	0.0112	0.0032	9e-04	0.0137	0.0138	0.1219	0.0327	0.1117	0.0388	0.0017
19	rs117651942	24041525	1.01	0.120031835070186	0.97	0.604552021827049	0.0688751385608955	1.1706971818423	0.0081	0.0038	0.0991	0.0082	0.0468	0.0137	0.013	0.0228	0.0016	0.0377	0.0367	0.1656	0.0018	0.048	0.129	0.0118	0.0112	0.0031	9e-04	0.0136	0.0138	0.1218	0.0326	0.1117	0.0388	0.0017
19	rs251750	24047360	1.01	0.120031835070186	0.97	0.604552021827049	0.0687737117499539	1.15654138028371	0.0081	0.0038	0.099	0.0082	0.0468	0.0137	0.013	0.0228	0.0016	0.0377	0.0367	0.1656	0.0018	0.048	0.1291	0.0118	0.0112	0.003	9e-04	0.0136	0.0138	0.1218	0.0326	0.1117	0.0388	0.0017
19	rs1065019	24053751	1.01	0.120031835070186	0.97	0.604552021827049	0.0637103589430507	1.09665089363494	0.0081	0.0038	0.0991	0.0082	0.0468	0.0137	0.013	0.0228	0.0016	0.0377	0.0367	0.1656	0.0018	0.048	0.129	0.0118	0.0112	0.0031	9e-04	0.0136	0.0138	0.1218	0.0325	0.1117	0.0388	0.0017
19	rs117054052	24054026	1.01	0.120031835070186	0.98	0.546929419532092	0.0634792222477333	1.08623876813905	0.0081	0.0038	0.0991	0.0082	0.0468	0.0137	0.013	0.0228	0.0016	0.0377	0.0367	0.1656	0.0018	0.048	0.129	0.0118	0.0112	0.0031	9e-04	0.0136	0.0138	0.1218	0.0325	0.1117	0.0388	0.0017
19	rs75695352	24055104	1.01	0.120031835070186	0.98	0.546929419532092	0.0629420518452148	1.08315122147799	0.0081	0.0038	0.0991	0.0082	0.0468	0.0137	0.013	0.0228	0.0016	0.0377	0.0367	0.1656	0.0018	0.048	0.129	0.0118	0.0112	0.0031	9e-04	0.0136	0.0138	0.1218	0.0325	0.1117	0.0388	0.0017
19	rs76032829	24057266	1.01	0.120031835070186	0.98	0.546929419532092	0.0595787388041439	1.10577653039425	0.0081	0.0038	0.0992	0.0082	0.0469	0.0137	0.013	0.0229	0.0016	0.0378	0.0367	0.1657	0.0018	0.048	0.129	0.0118	0.0112	0.0031	9e-04	0.0136	0.0138	0.1217	0.0324	0.1116	0.0388	0.0017
19	rs73021261	24067865	1.01	0.120031835070186	0.98	0.546929419532092	0.053970884842495	1.27999423683573	0.0082	0.0038	0.0994	0.0082	0.0474	0.0137	0.0131	0.0235	0.0014	0.0382	0.0366	0.1658	0.0018	0.048	0.1288	0.0116	0.0112	0.0032	9e-04	0.0134	0.0138	0.1212	0.0315	0.1112	0.0392	0.0016
19	rs117072421	24070498	1	0.141401729381863	1.01	0.39608418712213	0.0594496864757901	1.24892643129911	0.0082	0.0038	0.0995	0.0082	0.0474	0.0137	0.0132	0.0236	0.0014	0.0382	0.0366	0.1658	0.0018	0.0481	0.1287	0.0116	0.0112	0.0032	9e-04	0.0134	0.0138	0.1212	0.0315	0.1112	0.0392	0.0016
19	rs73525894	24070778	1	0.141401729381863	1.01	0.39608418712213	0.0595602914035226	1.25426200541965	0.0082	0.0038	0.0995	0.0082	0.0474	0.0137	0.0132	0.0236	0.0014	0.0382	0.0366	0.1658	0.0018	0.0481	0.1287	0.0116	0.0112	0.0032	9e-04	0.0134	0.0138	0.1212	0.0315	0.1112	0.0392	0.0016
19	rs56199114	24072882	1	0.141401729381863	1.01	0.39608418712213	0.0595787388041439	1.26210576909403	0.0082	0.0038	0.0995	0.0082	0.0474	0.0137	0.0132	0.0236	0.0014	0.0382	0.0366	0.1658	0.0018	0.048	0.1287	0.0116	0.0112	0.0032	9e-04	0.0134	0.0138	0.1212	0.0315	0.1112	0.0392	0.0017
19	rs1368472	24079510	1	0.141401729381863	1.02	0.35283343175317	0.0607859511979033	1.28284031110966	0.0082	0.0038	0.0995	0.0082	0.0474	0.0137	0.0132	0.0236	0.0014	0.0382	0.0366	0.1658	0.0018	0.048	0.1287	0.0116	0.0112	0.0032	9e-04	0.0134	0.0138	0.1212	0.0315	0.1112	0.0392	0.0017
19	rs723352	24079561	1	0.141401729381863	1.02	0.35283343175317	0.0608420559684596	1.28736277358359	0.0082	0.0038	0.0995	0.0082	0.0474	0.0137	0.0132	0.0236	0.0014	0.0382	0.0366	0.1658	0.0018	0.048	0.1287	0.0116	0.0112	0.0032	9e-04	0.0134	0.0138	0.1212	0.0315	0.1112	0.0392	0.0017
19	rs115169290	24083371	1	0.141401729381863	1.02	0.35283343175317	0.0621988542997368	1.29960377646778	0.0082	0.0038	0.0995	0.0082	0.0475	0.0137	0.0132	0.0236	0.0014	0.0383	0.0365	0.1658	0.0018	0.0481	0.1287	0.0116	0.0112	0.0032	8e-04	0.0134	0.0138	0.1211	0.0316	0.1111	0.0392	0.0017
19	rs55751767	24088260	1	0.141401729381863	1.02	0.35283343175317	0.0634599858095153	1.36194572023929	0.0082	0.0038	0.0995	0.0082	0.0475	0.0137	0.0132	0.0237	0.0014	0.0383	0.0365	0.1658	0.0018	0.0481	0.1287	0.0116	0.0112	0.0032	8e-04	0.0134	0.0138	0.1211	0.0316	0.111	0.0392	0.0016
19	rs77505076	24089211	1	0.141401729381863	1.02	0.35283343175317	0.0642130531323038	1.36617559117609	0.0082	0.0038	0.0995	0.0082	0.0475	0.0137	0.0132	0.0236	0.0014	0.0383	0.0365	0.1658	0.0018	0.0481	0.1287	0.0115	0.0112	0.0032	8e-04	0.0134	0.0138	0.1211	0.0317	0.111	0.0392	0.0016
19	rs7246680	24113517	1	0.141401729381863	1.02	0.35283343175317	0.0682276918202575	1.37633616109275	0.0082	0.0038	0.0996	0.0082	0.0476	0.0137	0.0132	0.0238	0.0013	0.0385	0.0366	0.1658	0.0017	0.0485	0.1285	0.0115	0.0112	0.0031	8e-04	0.0134	0.0138	0.1209	0.0315	0.1106	0.0394	0.0016
19	rs6511675	24125287	1	0.141401729381863	1.01	0.39608418712213	0.0676644484792497	1.38600023526399	0.0082	0.0038	0.0996	0.0082	0.0476	0.0137	0.0132	0.0238	0.0013	0.0385	0.0366	0.1658	0.0017	0.0485	0.1286	0.0115	0.0112	0.0031	8e-04	0.0134	0.0138	0.1209	0.0315	0.1106	0.0394	0.0016
19	rs11669886	24127624	1	0.141401729381863	1.01	0.39608418712213	0.0678652565301101	1.38142112120373	0.0082	0.0038	0.0996	0.0082	0.0476	0.0137	0.0132	0.0238	0.0013	0.0385	0.0366	0.1658	0.0017	0.0485	0.1286	0.0115	0.0112	0.0031	8e-04	0.0134	0.0138	0.1209	0.0315	0.1106	0.0394	0.0016
19	rs62114250	24132801	1	0.141401729381863	1.01	0.39608418712213	0.0673239672215597	1.37870875598599	0.0082	0.0038	0.0996	0.0082	0.0476	0.0138	0.0132	0.0238	0.0013	0.0385	0.0366	0.1658	0.0017	0.0485	0.1286	0.0114	0.0112	0.0031	8e-04	0.0134	0.0138	0.1209	0.0315	0.1106	0.0394	0.0016
19	rs78754325	24139767	1	0.141401729381863	1.01	0.39608418712213	0.0650696935854885	1.38328638373483	0.0082	0.0038	0.0996	0.0082	0.0473	0.0138	0.0132	0.0237	0.0013	0.0387	0.0364	0.1658	0.0017	0.0485	0.1291	0.0114	0.0112	0.0031	8e-04	0.0134	0.0138	0.1211	0.0314	0.1106	0.0394	0.0016
19	rs62114255	24143437	1.01	0.120031835070186	1.01	0.39608418712213	0.0681873589274764	1.38345597369262	0.0082	0.0038	0.0996	0.0083	0.0471	0.0138	0.0132	0.0236	0.0013	0.0387	0.0362	0.1658	0.0017	0.0485	0.1294	0.0113	0.0112	0.0031	8e-04	0.0134	0.0138	0.1212	0.0314	0.1106	0.0394	0.0016
19	rs2195987	24149545	1.01	0.120031835070186	1.01	0.39608418712213	0.0699152703974206	1.41863437442004	0.0082	0.0038	0.0996	0.0083	0.0471	0.0138	0.0132	0.0236	0.0013	0.0387	0.0362	0.1658	0.0017	0.0485	0.1295	0.0113	0.0112	0.0031	8e-04	0.0134	0.0138	0.1212	0.0314	0.1106	0.0394	0.0016
19	rs77872123	24149908	1.01	0.120031835070186	1.01	0.39608418712213	0.0700177916495844	1.4259600449484	0.0082	0.0038	0.0996	0.0083	0.0471	0.0138	0.0132	0.0236	0.0013	0.0387	0.0362	0.1658	0.0017	0.0485	0.1295	0.0113	0.0112	0.0031	8e-04	0.0134	0.0138	0.1212	0.0314	0.1106	0.0394	0.0016
19	rs10416944	24160329	1.01	0.120031835070186	1	0.442785362986439	0.065756444905402	1.42630092338642	0.0082	0.0038	0.0996	0.0083	0.0471	0.0138	0.0133	0.0236	0.0013	0.0389	0.0363	0.1656	0.0017	0.0483	0.1294	0.0113	0.0112	0.0031	8e-04	0.0134	0.0137	0.1212	0.0314	0.1105	0.0395	0.0016
19	rs113719136	24164206	1.01	0.120031835070186	1	0.442785362986439	0.0634215244461662	1.36736034604005	0.0082	0.0038	0.0996	0.0083	0.0471	0.0138	0.0133	0.0236	0.0013	0.0389	0.0363	0.1656	0.0017	0.0483	0.1294	0.0113	0.0112	0.0031	8e-04	0.0134	0.0137	0.1212	0.0314	0.1105	0.0395	0.0016
19	rs118082505	24166081	1.01	0.120031835070186	1	0.442785362986439	0.0599114395504477	1.32195635260292	0.0082	0.0038	0.0996	0.0083	0.0472	0.0138	0.0133	0.0236	0.0013	0.0389	0.0363	0.1656	0.0017	0.0483	0.1294	0.0113	0.0112	0.0031	8e-04	0.0134	0.0137	0.1212	0.0314	0.1105	0.0395	0.0016
19	rs117125448	24179959	1.01	0.120031835070186	1	0.442785362986439	0.0583147339834342	1.31236875482368	0.0082	0.0038	0.0996	0.0083	0.0472	0.0138	0.0133	0.0236	0.0013	0.0389	0.0363	0.1656	0.0017	0.0483	0.1294	0.0112	0.0112	0.0031	8e-04	0.0134	0.0137	0.1211	0.0314	0.1105	0.0395	0.0016
19	rs73026961	24186208	1	0.141401729381863	1	0.442785362986439	0.0677045789690178	1.41659110108298	0.0082	0.0038	0.0994	0.0082	0.0473	0.0138	0.0134	0.0238	0.0013	0.0391	0.0364	0.1658	0.0017	0.0483	0.1292	0.0112	0.0113	0.0031	8e-04	0.0134	0.0136	0.121	0.0313	0.1104	0.0396	0.0016
19	rs10451494	24187566	1.01	0.120031835070186	1	0.442785362986439	0.0671641293334901	1.42118914187729	0.0082	0.0038	0.0994	0.0082	0.0472	0.0138	0.0134	0.0238	0.0013	0.0391	0.0364	0.1658	0.0017	0.0483	0.1292	0.0112	0.0113	0.0031	8e-04	0.0134	0.0136	0.121	0.0313	0.1104	0.0396	0.0016
19	rs77544483	24217122	1	0.141401729381863	1	0.442785362986439	0.0604873035143107	1.4442155828309	0.0081	0.0037	0.0989	0.0083	0.0471	0.014	0.0138	0.024	0.0013	0.0399	0.0363	0.1665	0.0017	0.0483	0.1284	0.0111	0.0114	0.0033	7e-04	0.0134	0.0131	0.1206	0.031	0.1103	0.0403	0.0014
19	rs7260598	24222786	1	0.141401729381863	1	0.442785362986439	0.0637489354879445	1.5602195484801	0.0081	0.0037	0.0989	0.0083	0.0471	0.014	0.0138	0.024	0.0013	0.0399	0.0363	0.1666	0.0017	0.0483	0.1284	0.0111	0.0114	0.0033	7e-04	0.0134	0.0131	0.1206	0.0309	0.1103	0.0404	0.0014
19	rs8105986	24233294	1	0.141401729381863	1	0.442785362986439	0.0656580478268927	1.64650843359737	0.0082	0.0037	0.0989	0.0083	0.0471	0.014	0.0138	0.024	0.0013	0.0399	0.0363	0.1666	0.0017	0.0483	0.1283	0.0111	0.0114	0.0033	7e-04	0.0134	0.0132	0.1206	0.0309	0.1103	0.0404	0.0014
19	rs62114771	24236645	1	0.141401729381863	1	0.442785362986439	0.0719843262283667	1.74895660929908	0.0082	0.0037	0.0988	0.0082	0.0471	0.014	0.0138	0.0241	0.0013	0.0399	0.0363	0.1666	0.0017	0.0484	0.1282	0.0111	0.0114	0.0033	7e-04	0.0135	0.0132	0.1205	0.0309	0.1103	0.0404	0.0014
19	rs10403038	24240656	1	0.141401729381863	1	0.442785362986439	0.0726547276300641	1.72962312248152	0.0082	0.0037	0.0988	0.0082	0.0471	0.014	0.0138	0.0241	0.0013	0.04	0.0363	0.1666	0.0017	0.0483	0.1281	0.0111	0.0114	0.0033	7e-04	0.0135	0.0133	0.1205	0.0309	0.1103	0.0404	0.0014
19	Affx-15729618	24240905	1	0.141401729381863	1	0.442785362986439	0.0736679034301015	1.72382925698604	0.0082	0.0037	0.0988	0.0082	0.0471	0.014	0.0138	0.0241	0.0013	0.04	0.0363	0.1666	0.0017	0.0483	0.1281	0.0111	0.0114	0.0033	7e-04	0.0135	0.0133	0.1205	0.0309	0.1103	0.0404	0.0014
19	rs118143623	24248288	1	0.141401729381863	1	0.442785362986439	0.0753122434144784	1.70856832647105	0.0082	0.0037	0.0988	0.0082	0.047	0.014	0.0139	0.0241	0.0013	0.04	0.0362	0.1667	0.0017	0.0483	0.128	0.0112	0.0115	0.0033	7e-04	0.0136	0.0133	0.1205	0.0309	0.1104	0.0404	0.0014
19	rs73021412	24253557	1	0.141401729381863	1	0.442785362986439	0.0771984596254555	1.75106762200875	0.0082	0.0037	0.0988	0.0082	0.0469	0.014	0.0139	0.0241	0.0013	0.0401	0.0362	0.1667	0.0017	0.0483	0.1279	0.0112	0.0115	0.0033	7e-04	0.0136	0.0133	0.1205	0.0309	0.1104	0.0404	0.0014
19	rs80157981	24255870	1	0.141401729381863	1	0.442785362986439	0.0764360158135708	1.73770419206734	0.0082	0.0037	0.0988	0.0082	0.0469	0.014	0.0139	0.0241	0.0013	0.0401	0.0362	0.1667	0.0017	0.0483	0.1279	0.0112	0.0115	0.0033	7e-04	0.0136	0.0133	0.1205	0.0309	0.1104	0.0404	0.0014
19	rs117825292	24262325	1	0.141401729381863	1	0.442785362986439	0.0771547598999844	1.71996827571676	0.0082	0.0037	0.0988	0.0082	0.0469	0.014	0.0139	0.0241	0.0013	0.0401	0.0362	0.1667	0.0017	0.0483	0.1279	0.0112	0.0115	0.0033	7e-04	0.0136	0.0133	0.1205	0.0309	0.1104	0.0404	0.0014
19	rs11085664	24305439	1	0.141401729381863	1	0.442785362986439	0.0825358633906216	1.76250873654403	0.0082	0.0037	0.0987	0.0082	0.0469	0.014	0.014	0.0241	0.0013	0.0401	0.0361	0.167	0.0017	0.0483	0.1278	0.0112	0.0116	0.0033	7e-04	0.0136	0.0133	0.1204	0.0309	0.1102	0.0403	0.0014
19	rs115589924	24322381	1	0.141401729381863	1	0.442785362986439	0.0810841193277526	1.74983615260158	0.0082	0.0037	0.0987	0.0082	0.0469	0.014	0.014	0.0241	0.0013	0.0401	0.0361	0.167	0.0017	0.0483	0.1279	0.0112	0.0116	0.0033	7e-04	0.0136	0.0133	0.1204	0.0309	0.1102	0.0403	0.0014
19	rs75493856	24330167	1	0.141401729381863	1	0.442785362986439	0.0776144027620591	1.71260087083225	0.0082	0.0037	0.0986	0.0082	0.0469	0.014	0.0139	0.0242	0.0013	0.0402	0.0361	0.167	0.0018	0.0483	0.1279	0.0112	0.0116	0.0033	7e-04	0.0136	0.0133	0.1204	0.0309	0.1102	0.0403	0.0014
19	rs76167503	24339807	1	0.141401729381863	1	0.442785362986439	0.0745832748761003	1.68370316075224	0.0082	0.0037	0.0986	0.0082	0.0469	0.0141	0.014	0.0242	0.0013	0.0402	0.0361	0.167	0.0018	0.0483	0.1279	0.0112	0.0116	0.0034	7e-04	0.0136	0.0132	0.1203	0.0309	0.1101	0.0402	0.0014
19	rs117066989	24340241	1	0.141401729381863	1	0.442785362986439	0.0752477381815949	1.73647410665743	0.0082	0.0037	0.0986	0.0082	0.0469	0.0141	0.014	0.0242	0.0013	0.0402	0.0361	0.167	0.0018	0.0483	0.1278	0.0112	0.0116	0.0034	7e-04	0.0136	0.0132	0.1203	0.0309	0.1101	0.0402	0.0014
19	rs61745938	24345778	1	0.141401729381863	1	0.442785362986439	0.0763274935213932	1.76479826383043	0.0082	0.0037	0.0985	0.0082	0.0469	0.0141	0.014	0.0242	0.0013	0.0402	0.0361	0.1671	0.0018	0.0483	0.1278	0.0112	0.0117	0.0034	7e-04	0.0136	0.0132	0.1203	0.0309	0.1101	0.0402	0.0014
19	rs11668609	24355493	1	0.141401729381863	1	0.442785362986439	0.0775924751077798	1.77501834542079	0.0082	0.0037	0.0985	0.0083	0.0469	0.0141	0.014	0.0242	0.0013	0.0402	0.0361	0.1671	0.0018	0.0483	0.1274	0.0113	0.0117	0.0034	7e-04	0.0136	0.0132	0.1203	0.0309	0.1101	0.0402	0.0014
19	rs76489492	24356598	1	0.141401729381863	1	0.442785362986439	0.0791370608746332	1.82960952936474	0.0082	0.0037	0.0985	0.0083	0.0469	0.0141	0.014	0.0242	0.0013	0.0402	0.0361	0.1672	0.0018	0.0483	0.1275	0.0112	0.0117	0.0034	7e-04	0.0136	0.0132	0.1203	0.0309	0.1101	0.0402	0.0014
19	rs4986347	24360538	1	0.141401729381863	1	0.442785362986439	0.0772640391208681	1.80272582371258	0.0082	0.0037	0.0985	0.0083	0.0468	0.0142	0.0141	0.0243	0.0013	0.0403	0.0361	0.1672	0.0018	0.0483	0.1275	0.0112	0.0118	0.0034	7e-04	0.0136	0.0132	0.1204	0.0309	0.11	0.0402	0.0014
19	rs73031011	24362331	1	0.141401729381863	1	0.442785362986439	0.0779877837248247	1.82252933861246	0.0082	0.0037	0.0984	0.0083	0.0468	0.0142	0.0141	0.0243	0.0013	0.0403	0.0361	0.1672	0.0018	0.0483	0.1275	0.0112	0.0118	0.0034	7e-04	0.0136	0.0132	0.1204	0.0309	0.11	0.0402	0.0014
19	rs73031016	24364901	1	0.141401729381863	1	0.442785362986439	0.0780758058117323	1.84342715986654	0.0082	0.0037	0.0984	0.0083	0.0468	0.0142	0.0141	0.0243	0.0013	0.0403	0.0361	0.1672	0.0018	0.0483	0.1275	0.0111	0.0118	0.0034	7e-04	0.0136	0.0131	0.1204	0.0309	0.11	0.0402	0.0014
19	rs117730390	24364970	1	0.141401729381863	0.99	0.493036143459036	0.0780758058117323	1.84342715986654	0.0082	0.0037	0.0984	0.0083	0.0468	0.0142	0.0141	0.0243	0.0013	0.0403	0.0361	0.1672	0.0018	0.0483	0.1275	0.0111	0.0118	0.0034	7e-04	0.0136	0.0131	0.1204	0.0309	0.11	0.0402	0.0014
19	rs985196	24368053	1	0.141401729381863	0.99	0.493036143459036	0.0780758058117323	1.89848800947302	0.0082	0.0037	0.0984	0.0083	0.0468	0.0142	0.0141	0.0243	0.0013	0.0403	0.0361	0.1672	0.0018	0.0483	0.1275	0.0111	0.0118	0.0034	7e-04	0.0136	0.0131	0.1204	0.0309	0.1099	0.0402	0.0014
19	rs16982728	24369562	1	0.141401729381863	0.99	0.493036143459036	0.0709035182343164	1.80148913919038	0.0082	0.0037	0.0984	0.0085	0.0466	0.0143	0.0142	0.0243	0.0013	0.0403	0.0361	0.1673	0.0019	0.0483	0.1274	0.0111	0.0118	0.0034	7e-04	0.0135	0.0131	0.1203	0.0309	0.1099	0.0402	0.0014
19	rs73031037	24371555	1	0.141401729381863	1	0.442785362986439	0.0930155107917948	1.75986751344679	0.0083	0.0037	0.0977	0.0085	0.0463	0.0151	0.0143	0.0251	0.0012	0.0404	0.0363	0.1678	0.002	0.048	0.1268	0.011	0.0117	0.0035	8e-04	0.0134	0.013	0.1202	0.0309	0.1094	0.0401	0.0014
19	rs62115693	24373539	1	0.141401729381863	1	0.442785362986439	0.108094508360365	1.8172217797412	0.0083	0.0037	0.0974	0.0085	0.0462	0.0154	0.0143	0.0254	0.0012	0.0405	0.0364	0.1681	0.0021	0.0479	0.1266	0.0109	0.0117	0.0035	8e-04	0.0134	0.0129	0.1202	0.0309	0.1092	0.04	0.0014
19	rs118171676	24373829	1	0.141401729381863	1	0.442785362986439	0.109806083305641	1.80325586881138	0.0084	0.0037	0.0973	0.0085	0.0462	0.0155	0.0143	0.0254	0.0012	0.0405	0.0364	0.1681	0.0021	0.0478	0.1266	0.0109	0.0117	0.0035	8e-04	0.0134	0.0129	0.1202	0.031	0.1092	0.04	0.0014
19	rs12459494	24375177	1	0.141401729381863	1	0.442785362986439	0.123688790681124	1.82394506222276	0.0084	0.0037	0.0972	0.0085	0.0462	0.0156	0.0143	0.0255	0.0012	0.0404	0.0365	0.1682	0.0021	0.0478	0.1266	0.0109	0.0116	0.0035	8e-04	0.0134	0.0129	0.1202	0.031	0.1091	0.04	0.0014
19	rs2463046	24375888	1	0.141401729381863	1	0.442785362986439	0.123953276184662	1.81969836427413	0.0084	0.0037	0.0972	0.0085	0.0462	0.0156	0.0143	0.0255	0.0012	0.0405	0.0365	0.1682	0.0021	0.0478	0.1266	0.0109	0.0116	0.0035	8e-04	0.0134	0.0129	0.1202	0.031	0.109	0.04	0.0014
19	rs8108185	24422173	1	0.141401729381863	1	0.442785362986439	0.129315274103728	1.70331060761704	0.0083	0.0039	0.0968	0.0086	0.0463	0.0158	0.0143	0.0256	0.0011	0.0405	0.0365	0.1685	0.0022	0.0476	0.1261	0.0109	0.0116	0.0036	9e-04	0.0136	0.0129	0.12	0.0311	0.1087	0.04	0.0013
19	rs4318329	24424589	1	0.141401729381863	1.01	0.39608418712213	0.132874549474958	1.80502284794283	0.0083	0.0039	0.0968	0.0086	0.0463	0.0159	0.0143	0.0257	0.0011	0.0405	0.0366	0.1685	0.0023	0.0476	0.1261	0.0109	0.0116	0.0036	9e-04	0.0136	0.0129	0.12	0.0311	0.1087	0.04	0.0013
19	rs60969489	24424905	1	0.141401729381863	1.01	0.39608418712213	0.132476191382959	1.80661334224027	0.0083	0.0039	0.0968	0.0086	0.0463	0.0159	0.0143	0.0257	0.0011	0.0405	0.0366	0.1685	0.0022	0.0476	0.1261	0.0109	0.0116	0.0036	9e-04	0.0136	0.0129	0.12	0.0311	0.1087	0.04	0.0013
19	rs73015245	24438442	1	0.141401729381863	1.01	0.39608418712213	0.137272846004269	1.82943247673783	0.0083	0.0039	0.0967	0.0086	0.0463	0.0159	0.0143	0.0257	0.0012	0.0405	0.0365	0.1685	0.0023	0.0476	0.126	0.011	0.0116	0.0036	9e-04	0.0136	0.0129	0.12	0.0311	0.1086	0.04	0.0014
19	rs10416259	24451636	0.99	0.165458971998582	1.01	0.39608418712213	0.138905054443895	1.79777982050389	0.0083	0.0039	0.0966	0.0087	0.0463	0.0159	0.0144	0.0258	0.0012	0.0404	0.0365	0.1684	0.0023	0.0477	0.1259	0.0111	0.0116	0.0037	9e-04	0.0136	0.0129	0.12	0.0312	0.1085	0.0401	0.0014
19	rs73015265	24452081	0.99	0.165458971998582	1.01	0.39608418712213	0.135621150225416	1.78171890634937	0.0083	0.0039	0.0966	0.0087	0.0463	0.0159	0.0144	0.0258	0.0012	0.0404	0.0365	0.1684	0.0023	0.0477	0.1259	0.0111	0.0116	0.0037	9e-04	0.0136	0.0129	0.12	0.0311	0.1084	0.0401	0.0014
19	rs62114082	24455949	0.99	0.165458971998582	1.01	0.39608418712213	0.12922477784333	1.77872083385764	0.0083	0.004	0.0966	0.0087	0.0463	0.0159	0.0144	0.0258	0.0012	0.0404	0.0364	0.1684	0.0023	0.0477	0.1259	0.0111	0.0116	0.0037	9e-04	0.0136	0.0129	0.12	0.0311	0.1084	0.0401	0.0014
19	rs77130574	24461347	0.99	0.165458971998582	1.01	0.39608418712213	0.12904390032017	1.79248271053751	0.0083	0.004	0.0965	0.0087	0.0463	0.0159	0.0144	0.0258	0.0012	0.0404	0.0364	0.1684	0.0023	0.0476	0.1257	0.0111	0.0116	0.0037	9e-04	0.0136	0.0129	0.12	0.0311	0.1084	0.0401	0.0014
19	rs56224602	24475700	0.99	0.165458971998582	1	0.442785362986439	0.131559655455511	1.82376808815926	0.0083	0.0041	0.0964	0.0088	0.0462	0.0159	0.0144	0.0258	0.0014	0.0403	0.0363	0.168	0.0025	0.0475	0.1252	0.0111	0.0116	0.0039	0.001	0.0135	0.013	0.1212	0.031	0.1081	0.04	0.0015
19	rs4130579	24487682	0.99	0.165458971998582	1	0.442785362986439	0.135217851157683	1.83403664057715	0.0083	0.0041	0.0963	0.0089	0.0462	0.0159	0.0144	0.0259	0.0015	0.0403	0.0362	0.168	0.0026	0.0474	0.125	0.011	0.0115	0.004	0.0011	0.0135	0.013	0.1211	0.0311	0.1081	0.04	0.0015
19	Affx-15733266	24489990	0.99	0.165458971998582	1	0.442785362986439	0.131376808941707	1.81952144933412	0.0083	0.0042	0.0963	0.0089	0.0463	0.0158	0.0142	0.026	0.0016	0.0404	0.0364	0.168	0.0026	0.0474	0.125	0.0108	0.0115	0.0041	0.0011	0.0135	0.013	0.1211	0.0311	0.108	0.0401	0.0016
19	rs2264683	24490299	0.99	0.165458971998582	1	0.442785362986439	0.133427313003134	1.84023716015415	0.0083	0.0042	0.0963	0.0089	0.0463	0.0157	0.0142	0.026	0.0016	0.0405	0.0365	0.168	0.0026	0.0474	0.125	0.0108	0.0115	0.0041	0.0011	0.0135	0.013	0.1211	0.0311	0.108	0.0401	0.0016
19	rs4986239	24503985	0.99	0.165458971998582	1	0.442785362986439	0.135372880715181	1.85832419560632	0.0083	0.0041	0.0963	0.0089	0.0463	0.0157	0.0141	0.026	0.0016	0.0404	0.0365	0.168	0.0026	0.0473	0.1248	0.0107	0.0115	0.0041	0.0011	0.0136	0.013	0.1211	0.0311	0.108	0.0401	0.0016
19	rs76619559	24505670	0.99	0.165458971998582	1.01	0.39608418712213	0.139599087895621	1.83527650550634	0.0084	0.0042	0.0962	0.0089	0.0462	0.0157	0.0141	0.0261	0.0017	0.0404	0.0364	0.168	0.0027	0.0473	0.1246	0.0107	0.0115	0.0042	0.0012	0.0136	0.013	0.121	0.0311	0.108	0.0401	0.0017
19	rs55702237	24506468	0.99	0.165458971998582	1.01	0.39608418712213	0.140770999703219	1.8691529169748	0.0084	0.0042	0.0962	0.0089	0.0462	0.0157	0.0141	0.0261	0.0017	0.0404	0.0364	0.168	0.0027	0.0473	0.1246	0.0107	0.0115	0.0042	0.0012	0.0136	0.013	0.121	0.0311	0.108	0.0401	0.0017
19	rs111229537	24508765	0.99	0.165458971998582	1.01	0.39608418712213	0.132843880939143	1.72453139090073	0.0084	0.0042	0.0962	0.0089	0.0462	0.0157	0.0141	0.0261	0.0017	0.0404	0.0364	0.168	0.0027	0.0473	0.1246	0.0107	0.0115	0.0042	0.0012	0.0136	0.013	0.121	0.0311	0.108	0.0402	0.0017
19	rs113801392	27751259	0.99	0.165458971998582	1.01	0.39608418712213	0.128622448968656	1.88941394184239	0.0084	0.0042	0.0959	0.0088	0.0462	0.0157	0.0142	0.0258	0.0017	0.0403	0.0364	0.1682	0.0028	0.0472	0.1243	0.0107	0.0114	0.0043	0.0013	0.0137	0.0129	0.121	0.0312	0.1081	0.0402	0.0018
19	rs79096412	27764782	0.99	0.165458971998582	1.01	0.39608418712213	0.125310462230862	1.76215654006733	0.0084	0.0043	0.0958	0.0088	0.0463	0.0157	0.0142	0.0257	0.0018	0.0403	0.0364	0.1683	0.0029	0.0472	0.1242	0.0107	0.0114	0.0044	0.0013	0.0137	0.0129	0.1209	0.0312	0.1082	0.0403	0.0018
19	rs8187229	27775514	0.99	0.165458971998582	1.01	0.39608418712213	0.123659424625259	1.76127609381828	0.0084	0.0043	0.0957	0.0088	0.0463	0.0157	0.0142	0.0256	0.0018	0.0403	0.0364	0.1683	0.0029	0.0472	0.1241	0.0107	0.0114	0.0044	0.0013	0.0138	0.0129	0.1209	0.0312	0.1082	0.0403	0.0019
19	rs8189705	27815701	0.99	0.165458971998582	1.01	0.39608418712213	0.126408635624459	1.81686802146975	0.0092	0.0044	0.0955	0.0088	0.0462	0.0156	0.0142	0.0251	0.0018	0.0403	0.0364	0.1681	0.003	0.0471	0.1236	0.0107	0.0114	0.0047	0.0021	0.0139	0.0129	0.1206	0.0312	0.1079	0.0403	0.002
19	rs78940761	27902897	0.99	0.165458971998582	1.01	0.39608418712213	0.225232877814043	1.81120923539555	0.0101	0.0047	0.0951	0.0088	0.0462	0.0155	0.0143	0.0251	0.0019	0.0402	0.0362	0.1681	0.0031	0.0468	0.1231	0.0106	0.0114	0.0052	0.003	0.014	0.0128	0.12	0.0312	0.1075	0.0403	0.0021
19	rs2897651	27916659	0.98	0.192372589028169	1.01	0.39608418712213	0.257192995071145	1.7958372846791	0.0103	0.0048	0.095	0.0088	0.0462	0.0155	0.0143	0.0251	0.0019	0.0402	0.0362	0.1681	0.0031	0.0467	0.123	0.0105	0.0114	0.0052	0.0031	0.0141	0.0127	0.1198	0.0312	0.1074	0.0403	0.0021
19	rs78580495	27921869	0.98	0.192372589028169	1.01	0.39608418712213	0.287607975132586	1.93288188955366	0.0103	0.0048	0.0947	0.0088	0.0462	0.0155	0.0143	0.0251	0.0019	0.0402	0.0362	0.1679	0.0031	0.0466	0.1227	0.0105	0.0113	0.0053	0.0032	0.0141	0.0127	0.1211	0.0311	0.1071	0.0403	0.0021
19	rs73531062	27925741	0.98	0.192372589028169	1.01	0.39608418712213	0.276301867592582	1.88870250860613	0.0103	0.0048	0.0947	0.0088	0.0462	0.0155	0.0143	0.0251	0.0019	0.0402	0.0362	0.1679	0.0031	0.0466	0.1227	0.0105	0.0113	0.0053	0.0032	0.0141	0.0127	0.121	0.0311	0.1071	0.0403	0.0022
19	rs73024519	27951768	0.98	0.192372589028169	1.01	0.39608418712213	0.29503893806038	1.9772018884763	0.0103	0.0049	0.095	0.0088	0.0461	0.0155	0.0145	0.025	0.0019	0.0402	0.0362	0.1679	0.0032	0.0466	0.1226	0.0105	0.0114	0.0054	0.0033	0.0143	0.0126	0.1197	0.0311	0.1074	0.0404	0.0023
19	rs10410650	27960006	0.98	0.192372589028169	1.02	0.35283343175317	0.305759430319584	2.04969140913565	0.0103	0.0049	0.0951	0.0088	0.0461	0.0155	0.0145	0.025	0.0019	0.0402	0.0362	0.1679	0.0032	0.0466	0.1226	0.0105	0.0114	0.0054	0.0033	0.0142	0.0126	0.1195	0.0311	0.1075	0.0404	0.0023
19	rs115158442	27963484	0.98	0.192372589028169	1.01	0.39608418712213	0.296488862373939	2.02004281139873	0.0103	0.005	0.0951	0.0088	0.0461	0.0155	0.0145	0.025	0.0019	0.0402	0.0362	0.1679	0.0031	0.0466	0.1226	0.0104	0.0114	0.0054	0.0033	0.0142	0.0126	0.1195	0.0311	0.1075	0.0404	0.0023
19	rs74681898	27980320	0.98	0.192372589028169	1.01	0.39608418712213	0.283906809138491	2.0026404172087	0.0103	0.005	0.0952	0.0088	0.046	0.0155	0.0146	0.025	0.0019	0.0402	0.0362	0.1679	0.0031	0.0466	0.1228	0.0104	0.0114	0.0052	0.0033	0.0143	0.0126	0.119	0.0311	0.1078	0.0405	0.0024
19	rs73533151	27982892	0.98	0.192372589028169	1.01	0.39608418712213	0.279902729387825	1.97254895876427	0.0103	0.005	0.0952	0.0088	0.046	0.0155	0.0146	0.025	0.0019	0.0402	0.0362	0.168	0.003	0.0466	0.1229	0.0104	0.0114	0.0052	0.0033	0.0143	0.0125	0.1188	0.0311	0.1079	0.0405	0.0024
19	rs8189802	27987514	0.98	0.192372589028169	1.01	0.39608418712213	0.285327297294852	2.01914528184385	0.0103	0.005	0.0952	0.0088	0.046	0.0155	0.0147	0.025	0.002	0.0402	0.0362	0.168	0.0031	0.0466	0.123	0.0104	0.0114	0.0052	0.0034	0.0143	0.0125	0.1186	0.0311	0.1079	0.0405	0.0024
19	rs77449664	27995663	0.99	0.165458971998582	1.01	0.39608418712213	0.226777405700895	1.91594149671016	0.0099	0.0051	0.0954	0.0088	0.046	0.0155	0.0149	0.025	0.002	0.0403	0.0362	0.1682	0.0031	0.0466	0.1232	0.0103	0.0113	0.005	0.0031	0.0142	0.0126	0.1184	0.0312	0.1079	0.0405	0.0023
19	rs73026503	27995745	0.99	0.165458971998582	1.01	0.39608418712213	0.223860287278249	1.90667768139267	0.0099	0.0051	0.0954	0.0088	0.046	0.0155	0.0149	0.025	0.002	0.0403	0.0362	0.1682	0.0031	0.0466	0.1232	0.0103	0.0114	0.005	0.0031	0.0142	0.0126	0.1184	0.0312	0.1079	0.0404	0.0023
19	rs2112396	28001564	0.99	0.165458971998582	1.01	0.39608418712213	0.214910487921068	1.93877128703734	0.0099	0.0052	0.0953	0.0088	0.046	0.0155	0.0149	0.0249	0.002	0.0402	0.0362	0.1682	0.0031	0.0466	0.1233	0.0103	0.0114	0.0049	0.0031	0.0142	0.0126	0.1185	0.0311	0.108	0.0404	0.0023
19	rs73026541	28016499	0.99	0.165458971998582	1.01	0.39608418712213	0.209510722253629	1.83935118891521	0.0098	0.0052	0.0953	0.0088	0.046	0.0154	0.015	0.0249	0.002	0.0401	0.0362	0.1683	0.0031	0.0466	0.1234	0.0103	0.0114	0.0049	0.0031	0.0142	0.0126	0.1185	0.0312	0.1079	0.0404	0.0023
19	rs74475471	28016953	0.99	0.165458971998582	1.01	0.39608418712213	0.209870970614979	1.84750441478523	0.0098	0.0052	0.0953	0.0088	0.046	0.0154	0.015	0.0249	0.002	0.0402	0.0362	0.1683	0.0031	0.0466	0.1234	0.0103	0.0114	0.0049	0.0031	0.0142	0.0126	0.1185	0.0312	0.1079	0.0404	0.0023
19	rs73026544	28019803	0.99	0.165458971998582	1.01	0.39608418712213	0.206403188347246	1.86648929124433	0.0098	0.0052	0.0953	0.0088	0.046	0.0154	0.015	0.0249	0.002	0.0401	0.0362	0.1683	0.0031	0.0466	0.1234	0.0103	0.0114	0.0049	0.003	0.0142	0.0126	0.1185	0.0312	0.1079	0.0405	0.0023
19	rs76239234	28028452	0.99	0.165458971998582	1.01	0.39608418712213	0.194350351225221	1.85921146022614	0.0097	0.0052	0.0954	0.0088	0.046	0.0154	0.015	0.0249	0.002	0.0401	0.0362	0.1685	0.003	0.0466	0.1235	0.0103	0.0113	0.0048	0.003	0.0141	0.0126	0.1186	0.0312	0.1079	0.0405	0.0022
19	rs75364862	28040672	0.99	0.165458971998582	1.01	0.39608418712213	0.179396457531951	1.79089401834858	0.0096	0.0053	0.0954	0.0088	0.0461	0.0154	0.015	0.0249	0.0019	0.04	0.0362	0.1686	0.003	0.0466	0.1237	0.0104	0.0113	0.0046	0.003	0.0141	0.0126	0.1187	0.0312	0.1078	0.0405	0.0022
19	rs78643784	28041084	0.99	0.165458971998582	1.01	0.39608418712213	0.1805704200726	1.79265924446519	0.0096	0.0053	0.0954	0.0088	0.0461	0.0154	0.015	0.0249	0.0019	0.04	0.0362	0.1686	0.003	0.0465	0.1237	0.0104	0.0113	0.0046	0.003	0.0141	0.0126	0.1187	0.0313	0.1078	0.0405	0.0022
19	rs12610244	28048684	0.99	0.165458971998582	1.01	0.39608418712213	0.183895888743635	1.80608315505971	0.0095	0.0053	0.0955	0.0088	0.046	0.0154	0.015	0.0249	0.0019	0.04	0.0363	0.1686	0.003	0.0465	0.1238	0.0104	0.0113	0.0046	0.0029	0.0141	0.0126	0.1187	0.0313	0.1078	0.0405	0.0022
19	rs73030427	28068991	0.99	0.165458971998582	1.01	0.39608418712213	0.130798807721241	1.7774865465341	0.009	0.0052	0.0957	0.0087	0.046	0.015	0.0148	0.025	0.0019	0.0399	0.0364	0.1688	0.003	0.0467	0.1247	0.0103	0.0113	0.0043	0.0027	0.014	0.0126	0.1191	0.0313	0.1078	0.0406	0.0021
19	rs146622680	28070483	0.99	0.165458971998582	1.01	0.39608418712213	0.134475196154537	1.81545308727774	0.0092	0.0052	0.0951	0.0089	0.046	0.015	0.0149	0.025	0.0019	0.0399	0.0363	0.1688	0.0031	0.0467	0.1247	0.0104	0.0115	0.0045	0.0028	0.014	0.0126	0.1191	0.0313	0.1074	0.0406	0.0021
19	rs71361940	28070846	0.99	0.165458971998582	1.01	0.39608418712213	0.134506090984888	1.81686802146975	0.0092	0.0052	0.0951	0.0089	0.046	0.015	0.0149	0.025	0.0019	0.0399	0.0363	0.1688	0.0031	0.0467	0.1247	0.0104	0.0115	0.0045	0.0028	0.014	0.0126	0.1191	0.0313	0.1074	0.0406	0.0021
19	rs117906458	28073564	0.99	0.165458971998582	1.01	0.39608418712213	0.134877162147016	1.7861291657671	0.0092	0.0052	0.0952	0.0089	0.046	0.015	0.0149	0.025	0.0019	0.0399	0.0363	0.1688	0.003	0.0467	0.1247	0.0104	0.0115	0.0044	0.0028	0.014	0.0126	0.1191	0.0314	0.1074	0.0406	0.0021
19	rs73030446	28077014	0.99	0.165458971998582	1.01	0.39608418712213	0.133981459742054	1.75581876236215	0.0092	0.0052	0.0952	0.0089	0.046	0.015	0.0149	0.025	0.0019	0.0399	0.0363	0.1688	0.003	0.0467	0.1247	0.0104	0.0115	0.0044	0.0028	0.014	0.0126	0.1191	0.0313	0.1074	0.0406	0.0021
19	rs4361043	28118617	0.99	0.165458971998582	1.01	0.39608418712213	0.13250680870898	1.77378443184658	0.0092	0.0052	0.0952	0.0089	0.046	0.015	0.0149	0.025	0.0019	0.0399	0.0363	0.1688	0.003	0.0467	0.1246	0.0104	0.0115	0.0044	0.0028	0.014	0.0126	0.1191	0.0314	0.1074	0.0406	0.0021
19	rs73032244	28127084	0.99	0.165458971998582	1.01	0.39608418712213	0.123483317414132	1.68230392701028	0.0091	0.0051	0.0951	0.0089	0.046	0.015	0.0148	0.0251	0.0019	0.04	0.0364	0.169	0.003	0.0467	0.1245	0.0104	0.0115	0.0043	0.0027	0.014	0.0127	0.1193	0.0314	0.1073	0.0406	0.002
19	rs117851998	28141550	0.99	0.165458971998582	1.01	0.39608418712213	0.123776914314458	1.69297746711618	0.0091	0.0051	0.0951	0.0089	0.046	0.015	0.0148	0.0251	0.0019	0.04	0.0364	0.169	0.003	0.0467	0.1245	0.0104	0.0115	0.0043	0.0027	0.014	0.0127	0.1193	0.0314	0.1073	0.0406	0.002
19	rs75169999	28151265	0.99	0.165458971998582	1.01	0.39608418712213	0.12404151442615	1.71786282551174	0.0091	0.0051	0.0951	0.0089	0.046	0.015	0.0148	0.0251	0.0019	0.04	0.0364	0.169	0.003	0.0467	0.1245	0.0104	0.0115	0.0043	0.0027	0.014	0.0127	0.1193	0.0314	0.1073	0.0406	0.002
19	rs758765	28168589	0.99	0.165458971998582	1.01	0.39608418712213	0.119216365790635	1.72312716529183	0.009	0.0051	0.0951	0.0089	0.046	0.015	0.0148	0.0251	0.0019	0.04	0.0364	0.1689	0.003	0.0466	0.1245	0.0104	0.0115	0.0043	0.0027	0.0141	0.0127	0.1194	0.0315	0.1073	0.0405	0.002
19	rs1024698	28182937	0.99	0.165458971998582	1.01	0.39608418712213	0.115603564858732	1.67600953140385	0.009	0.0051	0.0951	0.0089	0.046	0.015	0.0148	0.0251	0.0019	0.04	0.0364	0.1689	0.003	0.0466	0.1245	0.0104	0.0115	0.0043	0.0027	0.0141	0.0127	0.1194	0.0315	0.1073	0.0406	0.002
19	rs117361351	28209961	0.99	0.165458971998582	1.01	0.39608418712213	0.117472579980159	1.73682554656146	0.0089	0.0051	0.0951	0.0089	0.046	0.015	0.0148	0.0251	0.0019	0.0401	0.0364	0.1689	0.003	0.0467	0.1246	0.0104	0.0115	0.0043	0.0027	0.0141	0.0127	0.1194	0.0315	0.1073	0.0406	0.002
19	rs73018758	28211945	0.99	0.165458971998582	1.01	0.39608418712213	0.117586444761911	1.74192259900771	0.0089	0.0051	0.0951	0.0089	0.046	0.015	0.0148	0.0251	0.0019	0.0401	0.0364	0.1689	0.003	0.0467	0.1246	0.0104	0.0115	0.0043	0.0027	0.0141	0.0127	0.1194	0.0315	0.1073	0.0406	0.002
19	rs117635212	28225540	0.99	0.165458971998582	1.01	0.39608418712213	0.115800922239674	1.72892068310278	0.0089	0.0051	0.0951	0.0089	0.046	0.015	0.0148	0.0251	0.0019	0.04	0.0364	0.1689	0.003	0.0467	0.1246	0.0104	0.0115	0.0043	0.0027	0.0141	0.0127	0.1195	0.0315	0.1073	0.0406	0.002
19	rs7248100	28228748	0.99	0.165458971998582	1.01	0.39608418712213	0.117842887684321	1.72347820586005	0.0089	0.0051	0.0951	0.0089	0.0459	0.015	0.0148	0.0251	0.0019	0.04	0.0364	0.1689	0.003	0.0467	0.1246	0.0103	0.0115	0.0043	0.0027	0.0141	0.0127	0.1195	0.0315	0.1073	0.0406	0.0021
19	rs10153488	28230529	0.99	0.165458971998582	1.01	0.39608418712213	0.119647576038209	1.73577125823235	0.0089	0.0051	0.0951	0.0089	0.0459	0.015	0.0148	0.0252	0.0019	0.04	0.0364	0.1689	0.003	0.0467	0.1246	0.0103	0.0115	0.0044	0.0027	0.0141	0.0127	0.1194	0.0315	0.1074	0.0406	0.0021
19	rs73020779	28233061	0.99	0.165458971998582	1.01	0.39608418712213	0.119762726231017	1.75353094115482	0.0089	0.0051	0.0951	0.0089	0.0459	0.015	0.0148	0.0252	0.0019	0.04	0.0363	0.1689	0.003	0.0467	0.1245	0.0103	0.0115	0.0044	0.0027	0.0141	0.0127	0.1194	0.0315	0.1074	0.0406	0.0021
19	rs78715242	28243145	0.99	0.165458971998582	1.01	0.39608418712213	0.120917953411099	1.71961734087268	0.0088	0.0052	0.0951	0.0089	0.0459	0.015	0.0148	0.0252	0.002	0.04	0.0363	0.169	0.003	0.0466	0.1245	0.0103	0.0115	0.0044	0.0027	0.0141	0.0127	0.1194	0.0315	0.1074	0.0406	0.0021
19	rs7252041	28248720	0.99	0.165458971998582	1.02	0.35283343175317	0.127363101148244	1.73120376478102	0.0088	0.0051	0.0951	0.0089	0.0459	0.015	0.0147	0.0253	0.002	0.04	0.0363	0.1691	0.003	0.0467	0.1244	0.0102	0.0114	0.0045	0.0028	0.014	0.0127	0.1193	0.0315	0.1073	0.0407	0.0022
19	rs75220567	28254459	0.99	0.165458971998582	1.02	0.35283343175317	0.141088739186953	1.84076877208919	0.0087	0.0051	0.0951	0.0089	0.0459	0.015	0.0147	0.0253	0.0021	0.0399	0.0362	0.1689	0.003	0.0466	0.1244	0.0102	0.0114	0.0047	0.0028	0.014	0.0127	0.1193	0.0315	0.1073	0.0407	0.0023
19	rs4805575	28257867	0.99	0.165458971998582	1.02	0.35283343175317	0.14348544532264	1.74790124287298	0.0087	0.0051	0.0951	0.0089	0.0458	0.015	0.0147	0.0253	0.0021	0.0399	0.0362	0.1689	0.003	0.0466	0.1244	0.0102	0.0114	0.0048	0.0028	0.014	0.0127	0.1193	0.0315	0.1073	0.0407	0.0023
19	rs73024769	28258323	0.99	0.165458971998582	1.03	0.312927433563081	0.146068519890446	1.8186369116485	0.0087	0.0051	0.0951	0.0089	0.0458	0.015	0.0147	0.0253	0.0021	0.0399	0.0362	0.1689	0.003	0.0466	0.1244	0.0102	0.0114	0.0048	0.0028	0.014	0.0127	0.1193	0.0315	0.1073	0.0407	0.0023
19	rs76424002	28276821	1	0.141401729381863	1.03	0.312927433563081	0.13210911627903	1.75740289398104	0.0085	0.0047	0.0951	0.0089	0.0458	0.015	0.0147	0.0255	0.0021	0.0401	0.0363	0.169	0.003	0.0465	0.1245	0.0101	0.0114	0.0046	0.0027	0.0139	0.0127	0.1196	0.0318	0.1074	0.0409	0.0023
19	rs73028984	28292429	1	0.141401729381863	1.02	0.35283343175317	0.131773170442771	1.7287450798302	0.0085	0.0046	0.0951	0.0089	0.0458	0.015	0.0147	0.0255	0.0021	0.0402	0.0363	0.169	0.003	0.0464	0.1245	0.0101	0.0114	0.0046	0.0026	0.0139	0.0127	0.1196	0.0318	0.1074	0.0409	0.0023
19	rs117062859	28295716	1	0.141401729381863	1.02	0.35283343175317	0.130738055021381	1.70506291321384	0.0085	0.0046	0.0951	0.0089	0.0458	0.015	0.0147	0.0255	0.0021	0.0402	0.0363	0.169	0.003	0.0464	0.1245	0.0101	0.0114	0.0046	0.0026	0.0139	0.0127	0.1196	0.0319	0.1074	0.0409	0.0023
19	rs8107238	28296631	1	0.141401729381863	1.02	0.35283343175317	0.132537430302102	1.71452997670708	0.0085	0.0046	0.0951	0.0089	0.0458	0.015	0.0147	0.0255	0.0021	0.0402	0.0363	0.1689	0.003	0.0464	0.1245	0.0101	0.0114	0.0046	0.0026	0.0139	0.0127	0.1197	0.0319	0.1074	0.0409	0.0023
19	rs4805637	28303250	1	0.141401729381863	1.02	0.35283343175317	0.13183421311246	1.70033230290044	0.0084	0.0045	0.0952	0.0089	0.0458	0.015	0.0147	0.0255	0.0021	0.0402	0.0363	0.1689	0.003	0.0464	0.1245	0.0101	0.0114	0.0045	0.0026	0.0139	0.0127	0.1198	0.0319	0.1075	0.0409	0.0023
19	rs10415939	28313407	1	0.141401729381863	1.02	0.35283343175317	0.11383664457926	1.59832784428398	0.0083	0.0046	0.0953	0.0088	0.0457	0.015	0.0147	0.0256	0.0021	0.0403	0.0362	0.1688	0.003	0.0463	0.1246	0.0101	0.0114	0.0044	0.0025	0.0139	0.0127	0.1201	0.032	0.1074	0.0409	0.0022
19	rs117153278	28313852	1	0.141401729381863	1.02	0.35283343175317	0.110819053376275	1.56471582117069	0.0083	0.0046	0.0953	0.0088	0.0457	0.0149	0.0147	0.0256	0.0021	0.0403	0.0362	0.1688	0.003	0.0463	0.1246	0.0101	0.0114	0.0044	0.0025	0.0139	0.0127	0.1201	0.032	0.1074	0.0409	0.0022
19	rs34034733	28324767	1	0.141401729381863	1.02	0.35283343175317	0.0690376244228447	1.47261111141484	0.0079	0.0049	0.0955	0.0088	0.0454	0.0138	0.0146	0.0257	0.002	0.0404	0.0365	0.1674	0.003	0.0463	0.1251	0.01	0.0113	0.004	0.0022	0.0142	0.0129	0.1213	0.0328	0.1075	0.041	0.0023
19	rs11671076	28332962	1	0.141401729381863	1.02	0.35283343175317	0.0632678324642541	1.32464972855869	0.0079	0.0049	0.0955	0.0087	0.0454	0.0136	0.0145	0.0258	0.002	0.0404	0.0365	0.1672	0.003	0.0463	0.1252	0.01	0.0113	0.004	0.0021	0.0143	0.0129	0.1215	0.0329	0.1075	0.0411	0.0023
19	rs12327850	28334171	1	0.141401729381863	1.02	0.35283343175317	0.06417429206638	1.36583712117142	0.0079	0.0049	0.0955	0.0087	0.0454	0.0136	0.0145	0.0258	0.002	0.0404	0.0365	0.1672	0.003	0.0463	0.1252	0.01	0.0113	0.004	0.0021	0.0143	0.0129	0.1216	0.0329	0.1075	0.0411	0.0023
19	rs117705648	28336804	1.01	0.120031835070186	1.02	0.35283343175317	0.0500130156877488	1.2788226396096	0.0077	0.005	0.0956	0.0087	0.0456	0.0133	0.0144	0.0259	0.0019	0.0406	0.0366	0.167	0.003	0.046	0.1253	0.01	0.0114	0.0037	0.0019	0.0143	0.0129	0.1222	0.0329	0.1075	0.0412	0.0022
19	rs73932103	28341851	1.01	0.120031835070186	1.02	0.35283343175317	0.0472276889657237	1.24326172311366	0.0076	0.005	0.0956	0.0087	0.0456	0.0132	0.0144	0.0259	0.0019	0.0407	0.0366	0.1669	0.003	0.0459	0.1254	0.0099	0.0114	0.0036	0.0018	0.0144	0.0129	0.1225	0.0329	0.1075	0.0412	0.0022
19	rs7254721	28342243	1.01	0.120031835070186	1.02	0.35283343175317	0.0472750725710471	1.24526051998287	0.0076	0.005	0.0956	0.0087	0.0456	0.0132	0.0144	0.0259	0.0019	0.0407	0.0366	0.1669	0.003	0.0459	0.1254	0.0099	0.0114	0.0036	0.0018	0.0144	0.0129	0.1225	0.0329	0.1075	0.0412	0.0022
19	rs73028150	28370633	1.01	0.120031835070186	1.02	0.35283343175317	0.0494407936043183	1.21865623772481	0.0076	0.005	0.0958	0.0087	0.0457	0.0131	0.0143	0.0259	0.0024	0.0407	0.0367	0.1665	0.003	0.0459	0.1255	0.0099	0.0114	0.0035	0.0017	0.0144	0.013	0.1227	0.0329	0.1072	0.0412	0.0022
19	rs116181207	28381105	1.01	0.120031835070186	1.01	0.39608418712213	0.0622368254796216	1.29893252467057	0.0076	0.005	0.096	0.0087	0.0457	0.013	0.0143	0.0259	0.0026	0.0407	0.0367	0.1664	0.003	0.0458	0.1255	0.0099	0.0114	0.0035	0.0017	0.0144	0.013	0.1228	0.0329	0.1071	0.0413	0.0022
19	rs2192131	28386094	1.01	0.120031835070186	1.02	0.35283343175317	0.0575000508079335	1.22961831200489	0.0076	0.005	0.0961	0.0087	0.0457	0.013	0.0144	0.0259	0.0026	0.0407	0.0366	0.1663	0.0029	0.0457	0.1256	0.0099	0.0113	0.0034	0.0016	0.0144	0.013	0.1231	0.0328	0.1071	0.0413	0.0022
19	rs811024	28398984	1.01	0.120031835070186	1.02	0.35283343175317	0.0558404394844683	1.11654957058365	0.0075	0.005	0.0961	0.0086	0.046	0.0128	0.0143	0.026	0.0026	0.0408	0.0366	0.1663	0.0028	0.0454	0.1258	0.0099	0.0114	0.0032	0.0015	0.0144	0.0129	0.1235	0.0326	0.1074	0.0412	0.0021
19	rs118055809	28401593	1.01	0.120031835070186	1.02	0.35283343175317	0.0523803609939897	1.08071483984766	0.0075	0.005	0.0961	0.0086	0.046	0.0128	0.0143	0.026	0.0026	0.0408	0.0366	0.1663	0.0028	0.0454	0.1259	0.0099	0.0114	0.0032	0.0015	0.0144	0.0129	0.1235	0.0326	0.1074	0.0412	0.0021
19	rs80192339	28402233	1.01	0.120031835070186	1.01	0.39608418712213	0.0521605654513475	1.09730226142476	0.0075	0.005	0.0961	0.0086	0.046	0.0128	0.0143	0.026	0.0026	0.0408	0.0366	0.1663	0.0028	0.0454	0.1259	0.0099	0.0114	0.0032	0.0015	0.0144	0.0129	0.1235	0.0326	0.1074	0.0412	0.0021
19	rs8102487	28404607	1.01	0.120031835070186	1.01	0.39608418712213	0.0516054060659365	1.11181359850428	0.0075	0.005	0.0961	0.0086	0.046	0.0128	0.0143	0.026	0.0026	0.0408	0.0367	0.1663	0.0028	0.0454	0.1259	0.0099	0.0114	0.0032	0.0015	0.0144	0.0129	0.1235	0.0326	0.1074	0.0411	0.002
19	rs11671892	28408240	1.01	0.120031835070186	1.01	0.39608418712213	0.0492456246480963	1.04655254827046	0.0075	0.005	0.0961	0.0086	0.046	0.0128	0.0143	0.0259	0.0026	0.0407	0.0367	0.1664	0.0028	0.0454	0.1259	0.0099	0.0114	0.0031	0.0015	0.0144	0.0129	0.1236	0.0326	0.1074	0.0411	0.002
19	rs77276104	28411824	1.01	0.120031835070186	1.01	0.39608418712213	0.0478939930902568	1.04413183595493	0.0075	0.005	0.0961	0.0088	0.046	0.0128	0.0144	0.0259	0.0026	0.0407	0.0367	0.1664	0.0027	0.0454	0.126	0.0099	0.0115	0.0031	0.0015	0.0144	0.0129	0.1236	0.0326	0.1073	0.0411	0.002
19	rs10425736	28412458	1.01	0.120031835070186	1.01	0.39608418712213	0.0489700265771862	1.03123935282336	0.0074	0.005	0.0961	0.0088	0.046	0.0128	0.0144	0.026	0.0026	0.0407	0.0367	0.1664	0.0027	0.0454	0.126	0.0099	0.0115	0.0031	0.0015	0.0144	0.0129	0.1236	0.0326	0.1072	0.0411	0.002
19	rs17620592	28414634	1.01	0.120031835070186	1.01	0.39608418712213	0.0468969047319655	0.985082647369397	0.0074	0.005	0.0962	0.0088	0.0459	0.0127	0.0144	0.026	0.0026	0.0406	0.0368	0.1665	0.0027	0.0454	0.1261	0.0099	0.0115	0.0031	0.0015	0.0143	0.0128	0.1236	0.0326	0.1071	0.0411	0.002
19	rs7255713	28424869	1.02	0.101174939294895	1.01	0.39608418712213	0.03867491112211	0.911132514229536	0.0074	0.005	0.0958	0.0088	0.0456	0.0125	0.0144	0.0258	0.0026	0.0409	0.0371	0.1669	0.0027	0.0452	0.1267	0.0099	0.0115	0.003	0.0015	0.0143	0.0126	0.1242	0.0319	0.1072	0.0411	0.0019
19	rs2190799	28451242	1.03	0.0846525390220556	1.01	0.39608418712213	0.0404230581669955	0.579541575033783	0.0069	0.0055	0.0959	0.0082	0.045	0.0127	0.0144	0.0251	0.0024	0.0415	0.0372	0.1674	0.0024	0.0439	0.1276	0.01	0.0116	0.0027	0.0013	0.0139	0.012	0.1271	0.0308	0.108	0.0413	0.0017
19	rs2190801	28451369	1.03	0.0846525390220556	1	0.442785362986439	0.0446253411475728	0.542451798249531	0.0069	0.0056	0.096	0.0081	0.0449	0.0127	0.0144	0.025	0.0024	0.0415	0.0372	0.1676	0.0023	0.0438	0.1275	0.0101	0.0116	0.0028	0.0013	0.0139	0.012	0.1274	0.0307	0.108	0.0413	0.0017
19	rs118012058	28454294	1.03	0.0846525390220556	1	0.442785362986439	0.0521774507797284	0.425032262035792	0.0068	0.0056	0.0961	0.0079	0.0443	0.0127	0.0143	0.0249	0.0023	0.0422	0.0371	0.1675	0.0023	0.0438	0.1274	0.0099	0.0115	0.0029	0.0012	0.0138	0.0121	0.1281	0.0307	0.1081	0.0413	0.0017
19	rs2868465	28457604	1.03	0.0846525390220556	1	0.442785362986439	0.0542650779100863	0.465314021779253	0.0068	0.0056	0.0961	0.0078	0.0443	0.0127	0.0143	0.0249	0.0023	0.0422	0.0371	0.1675	0.0023	0.0438	0.1274	0.0099	0.0114	0.0029	0.0012	0.0138	0.0121	0.1281	0.0307	0.1081	0.0413	0.0017
19	rs17620912	28460549	1.03	0.0846525390220556	0.99	0.493036143459036	0.0554173977292585	0.474349628098756	0.0068	0.0056	0.0962	0.0078	0.0443	0.0127	0.0142	0.0249	0.0023	0.0422	0.0371	0.1675	0.0023	0.0438	0.1275	0.0099	0.0114	0.0028	0.0012	0.0138	0.0121	0.1282	0.0307	0.1081	0.0413	0.0017
19	rs77159148	28463783	1.03	0.0846525390220556	0.98	0.546929419532092	0.0537983296046781	0.454184016972525	0.0068	0.0056	0.0962	0.0078	0.0443	0.0127	0.0142	0.0249	0.0023	0.0422	0.0371	0.1676	0.0023	0.0438	0.1274	0.0099	0.0114	0.0028	0.0012	0.0138	0.0121	0.1282	0.0307	0.1081	0.0413	0.0017
19	rs55735412	28465772	1.03	0.0846525390220556	0.94	0.800578923638966	0.0547170913841881	0.428713670318754	0.0068	0.0056	0.0962	0.0078	0.0442	0.0127	0.0142	0.0249	0.0023	0.0422	0.0371	0.1676	0.0023	0.0438	0.1274	0.0099	0.0114	0.0028	0.0012	0.0138	0.0121	0.1282	0.0307	0.1081	0.0413	0.0017
19	rs10405619	28466735	1.03	0.0846525390220556	0.94	0.800578923638966	0.0551015238337025	0.428713670318754	0.0068	0.0056	0.0962	0.0078	0.0442	0.0127	0.0142	0.0249	0.0023	0.0422	0.0371	0.1676	0.0023	0.0438	0.1274	0.0099	0.0114	0.0028	0.0012	0.0138	0.0121	0.1282	0.0307	0.1081	0.0413	0.0017
19	rs2190805	28469512	1.03	0.0846525390220556	0.94	0.800578923638966	0.0547868544888489	0.418741260159837	0.0068	0.0056	0.0962	0.0078	0.0442	0.0127	0.0142	0.0249	0.0022	0.0422	0.0371	0.1678	0.0022	0.0439	0.1273	0.0098	0.0114	0.0028	0.0012	0.0138	0.0122	0.1284	0.0307	0.1081	0.0412	0.0017
19	rs79143240	28471934	1.03	0.0846525390220556	0.94	0.800578923638966	0.0562833923226543	0.419918889635658	0.0068	0.0056	0.0962	0.0077	0.0441	0.0127	0.0141	0.0249	0.0022	0.0422	0.037	0.1679	0.0022	0.0439	0.1274	0.0097	0.0113	0.0028	0.0012	0.0138	0.0122	0.1284	0.0307	0.1082	0.0412	0.0017
19	rs16969636	28473282	1.03	0.0846525390220556	0.93	0.873875650440679	0.0581693446029205	0.423850770568644	0.0068	0.0057	0.0962	0.0077	0.0441	0.0127	0.014	0.0249	0.0023	0.0422	0.037	0.1681	0.0022	0.0439	0.1276	0.0096	0.0113	0.0028	0.0012	0.0138	0.0122	0.1284	0.0307	0.1082	0.0411	0.0017
19	rs2061780	28481413	1.03	0.0846525390220556	0.93	0.873875650440679	0.0570686637388281	0.393835344808944	0.0068	0.0057	0.0962	0.0078	0.0441	0.0127	0.0139	0.0249	0.0023	0.0422	0.037	0.1681	0.0022	0.0439	0.1277	0.0094	0.0112	0.0028	0.0012	0.0138	0.0122	0.1284	0.0308	0.1082	0.0412	0.0017
19	rs75217420	28488141	1.03	0.0846525390220556	0.93	0.873875650440679	0.0625983144201758	0.353911446553825	0.0069	0.0059	0.0958	0.0077	0.0433	0.0126	0.0139	0.0247	0.0023	0.0424	0.0359	0.1672	0.0024	0.0445	0.1292	0.0096	0.0114	0.0031	0.0014	0.013	0.0124	0.1281	0.0306	0.1083	0.0419	0.0016
19	rs118183809	28490006	1.03	0.0846525390220556	0.93	0.873875650440679	0.0616499888365914	0.363307560459478	0.0069	0.0059	0.0958	0.0077	0.0433	0.0126	0.0139	0.0247	0.0023	0.0424	0.0359	0.1671	0.0024	0.0446	0.1292	0.0096	0.0114	0.0032	0.0014	0.013	0.0124	0.128	0.0306	0.1083	0.0419	0.0016
19	rs74777704	28492811	1.03	0.0846525390220556	0.93	0.873875650440679	0.064000057662375	0.357786665923323	0.0069	0.0059	0.0958	0.0077	0.0432	0.0127	0.0139	0.0247	0.0023	0.0424	0.0359	0.1671	0.0024	0.0446	0.1292	0.0097	0.0114	0.0031	0.0014	0.0129	0.0124	0.128	0.0306	0.1083	0.0419	0.0016
19	rs11084790	28496053	1.03	0.0846525390220556	0.93	0.873875650440679	0.0678049732652616	0.402220124138369	0.0069	0.0059	0.0959	0.0077	0.0431	0.0127	0.0139	0.0247	0.0023	0.0425	0.0359	0.1671	0.0024	0.0446	0.1294	0.0097	0.0114	0.0032	0.0014	0.0128	0.0124	0.1281	0.0306	0.1082	0.0419	0.0016
19	rs10439141	28501323	1.03	0.0846525390220556	0.92	0.951254862179695	0.0665074237686023	0.406755047102918	0.0069	0.0059	0.0959	0.0077	0.0431	0.0127	0.0139	0.0246	0.0023	0.0425	0.0359	0.1671	0.0024	0.0445	0.1295	0.0097	0.0114	0.0032	0.0014	0.0129	0.0124	0.1281	0.0306	0.1082	0.0419	0.0016
19	rs9304863	28502329	1.03	0.0846525390220556	0.92	0.951254862179695	0.064387668402409	0.353162798546631	0.0069	0.0059	0.0959	0.0077	0.0431	0.0127	0.014	0.0246	0.0023	0.0425	0.0359	0.1674	0.0024	0.0445	0.1295	0.0097	0.0114	0.0032	0.0014	0.0129	0.0124	0.1282	0.0303	0.1081	0.042	0.0016
19	rs73519051	28504455	1.03	0.0846525390220556	0.92	0.951254862179695	0.0634407532090753	0.346941786734626	0.0069	0.0059	0.0959	0.0077	0.043	0.0126	0.0139	0.0246	0.0023	0.0425	0.0359	0.1675	0.0024	0.0445	0.1296	0.0097	0.0113	0.0032	0.0014	0.0129	0.0124	0.1281	0.0303	0.1081	0.042	0.0016
19	rs78450644	28517625	1.03	0.0846525390220556	0.92	0.951254862179695	0.063344647764879	0.322259952932859	0.0069	0.0059	0.0959	0.0077	0.0427	0.0126	0.0139	0.0245	0.0023	0.0424	0.036	0.1675	0.0024	0.0445	0.1298	0.0098	0.0113	0.0032	0.0015	0.0129	0.0123	0.128	0.0303	0.1082	0.042	0.0016
19	rs2198913	28524691	1.03	0.0846525390220556	0.92	0.951254862179695	0.0623128137028832	0.309461137839901	0.0069	0.0059	0.0959	0.0077	0.0427	0.0126	0.0139	0.0245	0.0023	0.0423	0.036	0.1675	0.0024	0.0445	0.1299	0.0098	0.0114	0.0032	0.0015	0.0129	0.0123	0.1279	0.0302	0.1082	0.042	0.0016
19	rs78028581	28529700	1.03	0.0846525390220556	0.92	0.951254862179695	0.0614991424003707	0.315841344010582	0.0069	0.0059	0.0959	0.0077	0.0427	0.0127	0.0139	0.0245	0.0023	0.0423	0.036	0.1675	0.0024	0.0445	0.1299	0.0098	0.0114	0.0033	0.0015	0.0129	0.0123	0.1279	0.0302	0.1081	0.042	0.0016
19	rs79022004	28531621	1.03	0.0846525390220556	0.91	1.03277310349222	0.0604873035143107	0.291616992549309	0.0069	0.0059	0.0958	0.0077	0.0427	0.0127	0.0139	0.0245	0.0023	0.0423	0.036	0.1674	0.0024	0.0445	0.1299	0.0099	0.0114	0.0033	0.0015	0.0129	0.0123	0.1279	0.0302	0.1081	0.042	0.0016
19	rs73025340	28532239	1.03	0.0846525390220556	0.91	1.03277310349222	0.0604127935561747	0.289144455305643	0.0069	0.0059	0.0958	0.0077	0.0427	0.0127	0.0139	0.0245	0.0023	0.0423	0.036	0.1674	0.0025	0.0445	0.1299	0.0099	0.0114	0.0033	0.0015	0.0129	0.0123	0.1279	0.0302	0.1081	0.042	0.0016
19	rs78507185	28537639	1.03	0.0846525390220556	0.91	1.03277310349222	0.0586062361460253	0.268907857295775	0.0069	0.0059	0.0957	0.0077	0.0427	0.0126	0.0139	0.0246	0.0023	0.0423	0.036	0.1672	0.0025	0.0445	0.1299	0.0099	0.0114	0.0033	0.0015	0.0129	0.0123	0.128	0.0302	0.1082	0.042	0.0016
19	rs73029620	28538863	1.03	0.0846525390220556	0.91	1.03277310349222	0.0584239342255401	0.258052722464064	0.0069	0.0059	0.0956	0.0077	0.0427	0.0126	0.0139	0.0246	0.0023	0.0422	0.036	0.1672	0.0025	0.0445	0.1299	0.0099	0.0114	0.0033	0.0015	0.0129	0.0123	0.128	0.0302	0.1082	0.042	0.0016
19	rs12984120	28550010	1.03	0.0846525390220556	0.91	1.03277310349222	0.0568180185964618	0.256464889347854	0.0069	0.0059	0.0956	0.0077	0.0427	0.0126	0.0139	0.0246	0.0023	0.0422	0.036	0.1671	0.0025	0.0444	0.1299	0.01	0.0114	0.0034	0.0015	0.013	0.0123	0.128	0.0302	0.1083	0.042	0.0016
19	Affx-15781521	28554581	1.03	0.0846525390220556	0.91	1.03277310349222	0.07028480509991	0.236549984969912	0.0069	0.0059	0.0955	0.0077	0.0426	0.0126	0.014	0.0246	0.0023	0.0422	0.036	0.1668	0.0025	0.0443	0.1298	0.01	0.0114	0.0034	0.0015	0.0129	0.0123	0.1281	0.0302	0.1084	0.042	0.0017
19	rs10413111	28566063	1.03	0.0846525390220556	0.9	1.11848291839441	0.0404514620247386	0.161172764327947	0.0074	0.0064	0.0951	0.0092	0.0418	0.0134	0.0153	0.0257	0.0025	0.0428	0.0363	0.159	0.0035	0.0419	0.1273	0.0118	0.0122	0.0039	0.0017	0.0125	0.0124	0.1285	0.0299	0.1115	0.0415	0.0023
19	rs77668521	28571149	1.03	0.0846525390220556	0.9	1.11848291839441	0.0381812817633863	0.160010082057872	0.0073	0.0064	0.0953	0.0093	0.0421	0.0134	0.0154	0.0257	0.0024	0.0427	0.0363	0.1586	0.0035	0.0418	0.1275	0.0117	0.0122	0.0039	0.0017	0.0124	0.0125	0.1285	0.0299	0.1116	0.0413	0.0023
19	rs78662726	28576562	1.03	0.0846525390220556	0.9	1.11848291839441	0.036686688845102	0.157501188250261	0.0073	0.0064	0.0954	0.0093	0.0422	0.0134	0.0154	0.0258	0.0024	0.0427	0.0363	0.1586	0.0035	0.0417	0.1275	0.0117	0.0122	0.0039	0.0017	0.0124	0.0125	0.1285	0.0298	0.1116	0.0413	0.0023
19	rs34265079	28577342	1.03	0.0846525390220556	0.9	1.11848291839441	0.0366070737580155	0.157308779897678	0.0073	0.0064	0.0954	0.0093	0.0422	0.0134	0.0154	0.0258	0.0024	0.0427	0.0363	0.1586	0.0035	0.0417	0.1275	0.0117	0.0122	0.0039	0.0017	0.0124	0.0125	0.1285	0.0298	0.1116	0.0413	0.0023
19	rs117335310	28585824	1.03	0.0846525390220556	0.89	1.20843312996982	0.035543967970648	0.153764363523109	0.0073	0.0064	0.0954	0.0093	0.0423	0.0135	0.0154	0.0258	0.0024	0.0427	0.0363	0.1585	0.0035	0.0417	0.1274	0.0117	0.0122	0.0039	0.0017	0.0124	0.0125	0.1285	0.0298	0.1117	0.0413	0.0023
19	rs10420392	28586861	1.03	0.0846525390220556	0.89	1.20843312996982	0.035517993099691	0.153668968817247	0.0073	0.0064	0.0954	0.0093	0.0423	0.0135	0.0154	0.0258	0.0024	0.0427	0.0363	0.1585	0.0035	0.0417	0.1274	0.0117	0.0122	0.0039	0.0017	0.0125	0.0125	0.1285	0.0298	0.1117	0.0413	0.0023
19	rs9973221	28587534	1.03	0.0846525390220556	0.89	1.20843312996982	0.0358305632435857	0.153573595268174	0.0073	0.0064	0.0954	0.0093	0.0423	0.0135	0.0154	0.0259	0.0024	0.0427	0.0363	0.1585	0.0035	0.0417	0.1274	0.0117	0.0122	0.0039	0.0017	0.0124	0.0125	0.1284	0.0298	0.1117	0.0413	0.0023
19	rs73035022	28597399	1.03	0.0846525390220556	0.89	1.20843312996982	0.0373279334519841	0.156828124956511	0.0073	0.0065	0.0954	0.0093	0.0423	0.0134	0.0154	0.0259	0.0024	0.0427	0.0362	0.1584	0.0036	0.0415	0.1275	0.0117	0.0122	0.0039	0.0017	0.0124	0.0124	0.1284	0.0298	0.1118	0.0413	0.0023
19	rs11671110	28608226	1.03	0.0846525390220556	0.89	1.20843312996982	0.0378139278603571	0.153668968817247	0.0073	0.0065	0.0953	0.0093	0.0422	0.0134	0.0155	0.026	0.0024	0.0427	0.0361	0.1581	0.0036	0.0415	0.1274	0.0117	0.0123	0.0038	0.0017	0.0125	0.0124	0.1285	0.0299	0.1121	0.0414	0.0023
19	rs79147313	28613100	1.03	0.0846525390220556	0.88	1.30266910679319	0.0379225176650765	0.155293550685093	0.0073	0.0065	0.0953	0.0093	0.0421	0.0134	0.0155	0.026	0.0024	0.0426	0.036	0.1581	0.0036	0.0414	0.1273	0.0117	0.0123	0.0039	0.0017	0.0125	0.0125	0.1284	0.03	0.1122	0.0415	0.0023
19	rs116882496	28618882	1.03	0.0846525390220556	0.88	1.30266910679319	0.0388957087023269	0.155580873835835	0.0073	0.0065	0.095	0.0093	0.042	0.0134	0.0155	0.0262	0.0024	0.0426	0.0359	0.158	0.0036	0.0413	0.1274	0.0117	0.0123	0.0038	0.0017	0.0124	0.0125	0.1282	0.0301	0.1124	0.0418	0.0023
19	rs17771320	28626726	1.03	0.0846525390220556	0.88	1.30266910679319	0.0394654667140335	0.159623183808191	0.0074	0.0065	0.0947	0.0093	0.0418	0.0134	0.0155	0.0263	0.0024	0.0425	0.0358	0.1579	0.0036	0.0412	0.1275	0.0116	0.0123	0.0039	0.0017	0.0124	0.0125	0.1281	0.0302	0.1126	0.0421	0.0023
19	rs74587505	28635580	1.03	0.0846525390220556	0.88	1.30266910679319	0.0406079284438485	0.15433717567609	0.0075	0.0067	0.0918	0.0095	0.0427	0.0133	0.0153	0.0272	0.0023	0.0426	0.0355	0.154	0.0036	0.041	0.1285	0.0109	0.0126	0.0039	0.0017	0.0123	0.0128	0.1294	0.0303	0.1158	0.0421	0.0023
19	rs934108	28636232	1.03	0.0846525390220556	0.88	1.30266910679319	0.0381676322808291	0.15663600949477	0.0075	0.0067	0.0915	0.0096	0.0428	0.0133	0.0152	0.0272	0.0023	0.0426	0.0355	0.1536	0.0036	0.041	0.1286	0.0109	0.0126	0.004	0.0017	0.0124	0.0128	0.1295	0.0303	0.1161	0.0422	0.0024
19	rs73008477	28636412	1.03	0.0846525390220556	0.88	1.30266910679319	0.0325936709305195	0.153478242882587	0.0075	0.0067	0.0915	0.0095	0.0431	0.0133	0.0152	0.0273	0.0022	0.0424	0.0354	0.1527	0.0035	0.0411	0.1287	0.0108	0.0126	0.0038	0.0016	0.0125	0.0128	0.1299	0.0302	0.1166	0.0422	0.0024
19	rs1816241	28637480	1.02	0.101174939294895	0.88	1.30266910679319	0.0380585577411121	0.149681578749105	0.0074	0.0065	0.0914	0.0095	0.0441	0.0134	0.0156	0.0276	0.002	0.0415	0.0352	0.1502	0.0034	0.0409	0.1285	0.0106	0.0129	0.0034	0.0014	0.0124	0.0128	0.1313	0.0298	0.1193	0.0421	0.0023
19	rs12977315	28637578	1.02	0.101174939294895	0.88	1.30266910679319	0.0380177103705324	0.151290994582661	0.0074	0.0065	0.0914	0.0095	0.0441	0.0134	0.0156	0.0276	0.002	0.0415	0.0352	0.1502	0.0034	0.0409	0.1285	0.0106	0.0129	0.0034	0.0014	0.0124	0.0128	0.1314	0.0298	0.1193	0.0421	0.0023
19	rs181851461	28638041	1.02	0.101174939294895	0.88	1.30266910679319	0.0385785846767835	0.151575649842152	0.0074	0.0065	0.0914	0.0095	0.0441	0.0134	0.0155	0.0276	0.002	0.0415	0.0352	0.1502	0.0034	0.0409	0.1285	0.0106	0.0129	0.0033	0.0014	0.0124	0.0128	0.1314	0.0298	0.1193	0.0422	0.0023
19	rs73008482	28638670	1.02	0.101174939294895	0.88	1.30266910679319	0.0393120441454567	0.152240590799791	0.0074	0.0065	0.0914	0.0095	0.0441	0.0133	0.0155	0.0277	0.002	0.0415	0.0352	0.1501	0.0034	0.0409	0.1285	0.0106	0.0129	0.0033	0.0014	0.0124	0.0127	0.1315	0.0298	0.1193	0.0422	0.0023
19	rs73522859	28639253	1.02	0.101174939294895	0.88	1.30266910679319	0.0398297400565309	0.153097045109159	0.0074	0.0065	0.0913	0.0095	0.0441	0.0133	0.0155	0.0277	0.002	0.0415	0.0352	0.1501	0.0034	0.0409	0.1286	0.0105	0.0129	0.0033	0.0014	0.0124	0.0127	0.1316	0.0298	0.1194	0.0422	0.0023
19	rs112533951	28640442	1.02	0.101174939294895	0.88	1.30266910679319	0.0412523477537079	0.154623866827518	0.0074	0.0065	0.0912	0.0095	0.0441	0.0132	0.0155	0.0278	0.002	0.0415	0.0352	0.15	0.0034	0.0409	0.1286	0.0105	0.0129	0.0033	0.0014	0.0124	0.0127	0.1318	0.0297	0.1194	0.0423	0.0023
19	rs34854395	28641137	1.02	0.101174939294895	0.88	1.30266910679319	0.0425327491611305	0.155964265666792	0.0075	0.0065	0.0911	0.0095	0.0441	0.0131	0.0154	0.0279	0.002	0.0415	0.0352	0.1499	0.0034	0.0409	0.1287	0.0104	0.0129	0.0033	0.0014	0.0124	0.0126	0.132	0.0297	0.1195	0.0424	0.0023
19	rs12977163	28641647	1.02	0.101174939294895	0.88	1.30266910679319	0.0431533288544973	0.157116455162201	0.0075	0.0065	0.091	0.0095	0.0441	0.0131	0.0154	0.0279	0.002	0.0415	0.0352	0.1499	0.0034	0.0409	0.1287	0.0104	0.0129	0.0033	0.0014	0.0124	0.0126	0.132	0.0297	0.1195	0.0425	0.0023
19	rs117616937	28642296	1.02	0.101174939294895	0.88	1.30266910679319	0.0420057068276458	0.156828124956511	0.0075	0.0065	0.091	0.0095	0.0442	0.0131	0.0154	0.0279	0.002	0.0415	0.0353	0.1499	0.0034	0.0409	0.1286	0.0104	0.0129	0.0033	0.0014	0.0124	0.0126	0.1321	0.0297	0.1195	0.0425	0.0023
19	rs17688998	28644659	1.02	0.101174939294895	0.88	1.30266910679319	0.0422393924933665	0.158271656777745	0.0075	0.0065	0.091	0.0095	0.0442	0.0131	0.0154	0.0279	0.002	0.0415	0.0353	0.1499	0.0034	0.041	0.1286	0.0103	0.0129	0.0033	0.0014	0.0124	0.0127	0.132	0.0298	0.1196	0.0425	0.0023
19	rs73010354	28647940	1.02	0.101174939294895	0.88	1.30266910679319	0.0438400787656263	0.160106858438354	0.0075	0.0065	0.0909	0.0095	0.0443	0.013	0.0154	0.0279	0.002	0.0416	0.0352	0.1497	0.0034	0.041	0.1286	0.0103	0.0129	0.0034	0.0014	0.0124	0.0127	0.1322	0.0297	0.1197	0.0425	0.0023
19	rs79456666	28651771	1.02	0.101174939294895	0.88	1.30266910679319	0.0451898844359842	0.160300473335357	0.0075	0.0066	0.0909	0.0095	0.0444	0.013	0.0154	0.0279	0.002	0.0416	0.0351	0.1497	0.0034	0.041	0.1287	0.0103	0.0129	0.0034	0.0014	0.0124	0.0127	0.1322	0.0297	0.1197	0.0425	0.0023
19	rs117701989	28652149	1.02	0.101174939294895	0.88	1.30266910679319	0.0454816649449801	0.161075760449301	0.0075	0.0066	0.0909	0.0095	0.0444	0.0129	0.0153	0.0279	0.002	0.0416	0.0351	0.1497	0.0034	0.041	0.1287	0.0103	0.0129	0.0034	0.0014	0.0124	0.0127	0.1323	0.0297	0.1197	0.0425	0.0023
19	rs876371	28654939	1.02	0.101174939294895	0.88	1.30266910679319	0.0485666306796529	0.1634095378146	0.0074	0.0066	0.0909	0.0094	0.0444	0.0129	0.0153	0.028	0.002	0.0417	0.0351	0.1495	0.0034	0.0411	0.1288	0.0102	0.0128	0.0034	0.0014	0.0124	0.0127	0.1323	0.0296	0.1198	0.0425	0.0023
19	rs1820710	28675899	1.02	0.101174939294895	0.88	1.30266910679319	0.0449757051173581	0.16448313627982	0.0073	0.0065	0.0909	0.0095	0.0444	0.0129	0.0152	0.028	0.0019	0.0416	0.035	0.1491	0.0032	0.0413	0.1288	0.01	0.0128	0.0034	0.0014	0.0125	0.0126	0.1327	0.0295	0.1201	0.0427	0.0022
19	rs734528	28684431	1.02	0.101174939294895	0.88	1.30266910679319	0.0439602700502654	0.165951115140525	0.0072	0.0065	0.0909	0.0094	0.0444	0.0129	0.0152	0.0281	0.0019	0.0416	0.0351	0.1489	0.0032	0.0414	0.1288	0.01	0.0128	0.0034	0.0014	0.0125	0.0126	0.1328	0.0295	0.1203	0.0428	0.0022
19	rs76734238	28689127	1.02	0.101174939294895	0.88	1.30266910679319	0.0446709350033813	0.165461279592916	0.0072	0.0065	0.0908	0.0095	0.0445	0.0129	0.0151	0.0281	0.0019	0.0417	0.0351	0.1487	0.0032	0.0414	0.1288	0.01	0.0128	0.0034	0.0013	0.0125	0.0126	0.133	0.0294	0.1202	0.0429	0.0022
19	rs1820705	28700623	1.02	0.101174939294895	0.87	1.40123301501992	0.0517060474370264	0.163994830110435	0.0069	0.0066	0.0905	0.0095	0.0448	0.0129	0.0149	0.0282	0.0019	0.0425	0.0354	0.1475	0.0032	0.0415	0.1288	0.0099	0.013	0.0033	0.0013	0.0126	0.0124	0.1338	0.0294	0.12	0.0432	0.002
19	rs2607223	28706198	1.02	0.101174939294895	0.87	1.40123301501992	0.0487922546129063	0.163312060790751	0.0069	0.0066	0.0904	0.0094	0.0448	0.0128	0.0148	0.0282	0.0019	0.0425	0.0354	0.1474	0.0032	0.0415	0.1289	0.0099	0.013	0.0033	0.0013	0.0127	0.0123	0.134	0.0293	0.1202	0.0432	0.002
19	rs117573207	28713777	1.02	0.101174939294895	0.87	1.40123301501992	0.0472750725710471	0.169394149205701	0.0058	0.0062	0.0899	0.0096	0.0457	0.0131	0.015	0.028	0.0017	0.042	0.0354	0.1447	0.0028	0.0424	0.1294	0.0098	0.0134	0.003	0.0012	0.0132	0.0114	0.1365	0.0282	0.1215	0.0441	0.0018
19	rs6510586	28718178	1.02	0.101174939294895	0.87	1.40123301501992	0.0482615562747403	0.171570966297997	0.0058	0.0062	0.0899	0.0096	0.0456	0.0131	0.015	0.0281	0.0016	0.0419	0.0354	0.1447	0.0028	0.0425	0.1296	0.0098	0.0134	0.003	0.0012	0.0132	0.0112	0.1367	0.0282	0.1216	0.0441	0.0017
19	rs77511501	28719141	1.02	0.101174939294895	0.87	1.40123301501992	0.0484059031844528	0.171075384045467	0.0058	0.0062	0.0899	0.0096	0.0457	0.0131	0.015	0.0281	0.0016	0.0419	0.0354	0.1446	0.0028	0.0425	0.1296	0.0098	0.0134	0.0029	0.0012	0.0132	0.0112	0.1367	0.0281	0.1216	0.0441	0.0017
19	rs75759988	28721782	1.02	0.101174939294895	0.87	1.40123301501992	0.0496364838285618	0.172166323934022	0.0058	0.0062	0.0898	0.0096	0.0457	0.013	0.0149	0.0281	0.0016	0.0418	0.0354	0.1446	0.0028	0.0425	0.1297	0.0098	0.0134	0.0029	0.0012	0.0132	0.0111	0.1369	0.0281	0.1217	0.044	0.0017
19	rs17622042	28723140	1.02	0.101174939294895	0.87	1.40123301501992	0.0505235545586865	0.172663003498232	0.0058	0.0062	0.0898	0.0096	0.0457	0.013	0.0149	0.0282	0.0016	0.0418	0.0355	0.1445	0.0028	0.0425	0.1298	0.0099	0.0134	0.0029	0.0012	0.0132	0.0111	0.1369	0.028	0.1218	0.044	0.0017
19	rs34217126	28735650	1.02	0.101174939294895	0.87	1.40123301501992	0.0581693446029205	0.182598724583481	0.0057	0.0062	0.0893	0.0095	0.0463	0.0128	0.0148	0.0286	0.0015	0.0415	0.0357	0.1439	0.0027	0.0426	0.1305	0.0098	0.0134	0.0029	0.0012	0.0131	0.0109	0.137	0.0277	0.1226	0.0439	0.0016
19	rs78488093	28743692	1.02	0.101174939294895	0.87	1.40123301501992	0.0622558168021222	0.187177849683327	0.0057	0.0062	0.0891	0.0094	0.0464	0.0127	0.0147	0.0286	0.0015	0.0414	0.0358	0.1437	0.0027	0.0426	0.1308	0.0098	0.0135	0.0028	0.0012	0.0131	0.0108	0.1371	0.0276	0.123	0.0439	0.0016
19	rs73024491	28752366	1.02	0.101174939294895	0.87	1.40123301501992	0.0696082936998486	0.195206015803662	0.0057	0.0062	0.0889	0.0094	0.0465	0.0125	0.0147	0.0287	0.0015	0.0412	0.0359	0.1435	0.0026	0.0426	0.1312	0.0097	0.0135	0.0028	0.0012	0.0131	0.0107	0.1373	0.0276	0.1235	0.0439	0.0015
19	rs117040128	28754354	1.02	0.101174939294895	0.88	1.30266910679319	0.0697514399349947	0.194895131615151	0.0057	0.0062	0.0888	0.0094	0.0465	0.0125	0.0147	0.0287	0.0015	0.0412	0.0359	0.1434	0.0026	0.0427	0.1312	0.0097	0.0135	0.0028	0.0012	0.0131	0.0107	0.1373	0.0275	0.1235	0.0439	0.0015
19	rs9304567	28757910	1.02	0.101174939294895	0.88	1.30266910679319	0.0707175336377501	0.198324034213536	0.0057	0.0062	0.0888	0.0093	0.0466	0.0125	0.0148	0.0288	0.0015	0.0411	0.0359	0.1434	0.0026	0.0429	0.1313	0.0097	0.0134	0.0028	0.0012	0.0132	0.0107	0.1372	0.0275	0.1235	0.0438	0.0015
19	rs12610849	28758493	1.02	0.101174939294895	0.88	1.30266910679319	0.0704494501924438	0.196347354698045	0.0057	0.0062	0.0888	0.0093	0.0466	0.0125	0.0148	0.0288	0.0015	0.0411	0.0359	0.1434	0.0026	0.0429	0.1313	0.0097	0.0134	0.0028	0.0012	0.0132	0.0107	0.1372	0.0275	0.1235	0.0438	0.0015
19	rs76947661	28778454	1.02	0.101174939294895	0.89	1.20843312996982	0.0690986210433048	0.210641341207659	0.0059	0.0062	0.0885	0.0093	0.0469	0.0124	0.0145	0.0285	0.0015	0.0407	0.0357	0.1443	0.0026	0.0427	0.1307	0.0098	0.0133	0.0027	0.0012	0.0132	0.0102	0.138	0.0272	0.1249	0.0436	0.0014
19	rs7258875	28782862	1.02	0.101174939294895	0.89	1.20843312996982	0.0704700484679694	0.222877072589511	0.0059	0.0059	0.0883	0.0093	0.047	0.0125	0.0145	0.0287	0.0014	0.0405	0.0356	0.144	0.0025	0.0427	0.1309	0.0099	0.0133	0.0027	0.0012	0.0132	0.0102	0.1383	0.0269	0.1255	0.0435	0.0013
19	rs78293396	28795748	1.02	0.101174939294895	0.89	1.20843312996982	0.0855823161875121	0.222335677756069	0.0058	0.0059	0.0877	0.0095	0.0474	0.0123	0.0146	0.0287	0.0013	0.0397	0.0351	0.1439	0.0024	0.0425	0.1315	0.0098	0.0133	0.0026	0.0011	0.0135	0.0101	0.1385	0.0266	0.1276	0.0434	0.0011
19	rs4806230	28796676	1.02	0.101174939294895	0.89	1.20843312996982	0.0875577491377407	0.224612420923596	0.0058	0.0059	0.0877	0.0096	0.0474	0.0124	0.0146	0.0287	0.0013	0.0397	0.0351	0.1439	0.0024	0.0426	0.1315	0.0098	0.0133	0.0026	0.0011	0.0135	0.01	0.1385	0.0265	0.1276	0.0434	0.0011
19	rs1824151	28805909	1.02	0.101174939294895	0.89	1.20843312996982	0.0923034814392851	0.225155616494644	0.0058	0.0059	0.0875	0.0096	0.0475	0.0123	0.0146	0.0287	0.0012	0.0395	0.035	0.1442	0.0024	0.0425	0.1316	0.0098	0.0133	0.0026	0.0011	0.0136	0.01	0.1385	0.0263	0.1278	0.0434	0.0011
19	rs929475	28807469	1.02	0.101174939294895	0.89	1.20843312996982	0.092941692420525	0.225808014902499	0.0058	0.0059	0.0875	0.0096	0.0475	0.0123	0.0146	0.0287	0.0012	0.0395	0.035	0.1443	0.0024	0.0425	0.1317	0.0098	0.0133	0.0026	0.0011	0.0136	0.01	0.1385	0.0263	0.1278	0.0433	0.0011
19	rs34642993	28813329	1.02	0.101174939294895	0.9	1.11848291839441	0.0960739472472638	0.23072049778309	0.0058	0.0059	0.0875	0.0095	0.0475	0.0123	0.0145	0.0287	0.0012	0.0395	0.035	0.1442	0.0023	0.0426	0.1319	0.0097	0.0133	0.0026	0.0011	0.0136	0.01	0.1386	0.0262	0.1281	0.0433	0.001
19	rs4805158	28815146	1.02	0.101174939294895	0.9	1.11848291839441	0.0960990680790236	0.230830052828632	0.0058	0.0059	0.0875	0.0095	0.0475	0.0123	0.0145	0.0287	0.0012	0.0395	0.035	0.1442	0.0023	0.0426	0.1319	0.0097	0.0133	0.0026	0.0011	0.0136	0.01	0.1386	0.0262	0.1281	0.0433	0.001
19	rs8111948	28825495	1.02	0.101174939294895	0.89	1.20843312996982	0.105039604204324	0.231268441210747	0.0059	0.0059	0.0875	0.0096	0.0475	0.0123	0.0146	0.0287	0.0012	0.0394	0.0349	0.1437	0.0023	0.0425	0.1321	0.0097	0.0133	0.0025	0.0012	0.0136	0.0099	0.1389	0.0261	0.1286	0.0431	0.001
19	rs75011115	28830897	1.02	0.101174939294895	0.88	1.30266910679319	0.101700202510599	0.240980459697896	0.0059	0.0057	0.0868	0.01	0.0479	0.0123	0.0149	0.0283	0.0013	0.038	0.0351	0.1441	0.0023	0.0425	0.1328	0.0096	0.0136	0.0026	0.0012	0.0137	0.0097	0.1385	0.0254	0.1295	0.0429	9e-04
19	rs10415623	28837785	1.01	0.120031835070186	0.88	1.30266910679319	0.100223234874507	0.240647261244145	0.0059	0.0057	0.0865	0.0102	0.0482	0.0124	0.015	0.0282	0.0014	0.0373	0.0352	0.1444	0.0024	0.0424	0.1331	0.0095	0.0138	0.0027	0.0012	0.0137	0.0096	0.1383	0.0252	0.1299	0.0428	9e-04
19	rs8102110	28840011	1.01	0.120031835070186	0.88	1.30266910679319	0.100972988061145	0.238983484682923	0.0059	0.0057	0.0865	0.0103	0.0482	0.0124	0.015	0.0282	0.0014	0.0373	0.0353	0.1443	0.0023	0.0424	0.1331	0.0095	0.0138	0.0027	0.0012	0.0137	0.0096	0.1383	0.0251	0.1299	0.0428	9e-04
19	rs78183035	28843848	1.01	0.120031835070186	0.88	1.30266910679319	0.102273871883016	0.240647261244145	0.0059	0.0057	0.0865	0.0103	0.0482	0.0124	0.015	0.0282	0.0014	0.0374	0.0353	0.1443	0.0023	0.0424	0.1331	0.0095	0.0138	0.0027	0.0012	0.0137	0.0096	0.1383	0.0251	0.1299	0.0428	9e-04
19	rs34057731	28847002	1.01	0.120031835070186	0.88	1.30266910679319	0.102770934121738	0.239648551650658	0.0059	0.0057	0.0865	0.0103	0.0482	0.0124	0.015	0.0282	0.0014	0.0374	0.0352	0.1443	0.0023	0.0424	0.1331	0.0095	0.0138	0.0027	0.0012	0.0137	0.0096	0.1383	0.0251	0.1299	0.0428	9e-04
19	rs11666278	28854341	1.01	0.120031835070186	0.88	1.30266910679319	0.108094508360365	0.238097650956508	0.0059	0.0057	0.0863	0.0103	0.0482	0.0124	0.0151	0.0282	0.0014	0.0373	0.0353	0.1444	0.0023	0.0424	0.1331	0.0095	0.0138	0.0027	0.0012	0.0137	0.0096	0.1384	0.0252	0.1299	0.0428	9e-04
19	rs117677783	28858235	1.01	0.120031835070186	0.88	1.30266910679319	0.110188693528692	0.23699184441006	0.0059	0.0057	0.0863	0.0104	0.0482	0.0124	0.0151	0.0283	0.0014	0.0372	0.0353	0.1443	0.0023	0.0424	0.1331	0.0094	0.0138	0.0027	0.0012	0.0138	0.0096	0.1385	0.0251	0.1299	0.0428	9e-04
19	rs75220671	28858360	1.01	0.120031835070186	0.88	1.30266910679319	0.110407697245881	0.233464410079361	0.0059	0.0057	0.0863	0.0104	0.0482	0.0124	0.0152	0.0283	0.0014	0.0372	0.0353	0.1443	0.0023	0.0424	0.1331	0.0094	0.0138	0.0027	0.0012	0.0138	0.0096	0.1385	0.0251	0.1299	0.0428	9e-04
19	rs117062739	28865562	1.01	0.120031835070186	0.88	1.30266910679319	0.110161336951123	0.233574384272801	0.0058	0.0057	0.0863	0.0104	0.0482	0.0124	0.0152	0.0283	0.0014	0.0371	0.0352	0.1443	0.0023	0.0424	0.1331	0.0094	0.0139	0.0027	0.0012	0.0138	0.0096	0.1385	0.0251	0.1299	0.0428	9e-04
19	rs79744431	28872257	1.01	0.120031835070186	0.88	1.30266910679319	0.11027078844304	0.228205386790011	0.0058	0.0056	0.0863	0.0105	0.0482	0.0125	0.0152	0.0283	0.0014	0.037	0.0352	0.1443	0.0023	0.0423	0.1331	0.0094	0.0139	0.0027	0.0012	0.0138	0.0096	0.1385	0.0251	0.1299	0.0428	9e-04
19	rs12608446	28875236	1.01	0.120031835070186	0.88	1.30266910679319	0.109315364069421	0.227332663539369	0.0058	0.0056	0.0863	0.0105	0.0482	0.0125	0.0152	0.0283	0.0014	0.037	0.0352	0.1443	0.0023	0.0423	0.1331	0.0094	0.0139	0.0027	0.0012	0.0138	0.0096	0.1385	0.0251	0.1299	0.0428	9e-04
19	rs76884974	28878692	1.01	0.120031835070186	0.88	1.30266910679319	0.107770379557967	0.226896709366062	0.0058	0.0056	0.0863	0.0105	0.0482	0.0125	0.0152	0.0283	0.0014	0.037	0.0351	0.1443	0.0023	0.0423	0.1331	0.0094	0.0139	0.0027	0.0012	0.0139	0.0096	0.1385	0.0251	0.1298	0.0428	9e-04
19	rs34099894	28891967	1.01	0.120031835070186	0.87	1.40123301501992	0.106265746284155	0.222768759221642	0.0057	0.0056	0.0863	0.0107	0.048	0.0125	0.0153	0.0284	0.0013	0.0369	0.035	0.1444	0.0023	0.0424	0.1332	0.0095	0.014	0.0027	0.0012	0.0139	0.0096	0.1386	0.0251	0.1297	0.0426	9e-04
19	rs2159077	28895255	1.01	0.120031835070186	0.87	1.40123301501992	0.105678227782107	0.222877072589511	0.0057	0.0056	0.0863	0.0107	0.048	0.0125	0.0154	0.0284	0.0013	0.0368	0.035	0.1444	0.0023	0.0424	0.1332	0.0095	0.014	0.0028	0.0012	0.0139	0.0096	0.1386	0.0251	0.1296	0.0426	9e-04
19	rs73025139	28896805	1.01	0.120031835070186	0.87	1.40123301501992	0.107905359949643	0.222443922311406	0.0057	0.0056	0.0862	0.0107	0.048	0.0125	0.0154	0.0284	0.0013	0.0368	0.035	0.1445	0.0023	0.0424	0.1331	0.0095	0.014	0.0028	0.0012	0.0139	0.0096	0.1386	0.0251	0.1297	0.0426	9e-04
19	rs10415220	28903474	1.01	0.120031835070186	0.87	1.40123301501992	0.11622452702218	0.224829647859156	0.0057	0.0056	0.0862	0.0108	0.048	0.0125	0.0154	0.0284	0.0014	0.0366	0.0349	0.1445	0.0023	0.0423	0.1328	0.0095	0.0141	0.0029	0.0012	0.0138	0.0096	0.1388	0.025	0.13	0.0426	9e-04
19	rs111797794	28905043	1.01	0.120031835070186	0.87	1.40123301501992	0.118585645751516	0.222877072589511	0.0058	0.0057	0.0861	0.0108	0.048	0.0125	0.0154	0.0284	0.0014	0.0366	0.0348	0.1445	0.0024	0.0423	0.1329	0.0095	0.0141	0.0029	0.0011	0.0138	0.0096	0.1388	0.025	0.13	0.0426	0.001
19	rs4640309	28906836	1.01	0.120031835070186	0.87	1.40123301501992	0.119302531683859	0.221686572135252	0.0058	0.0057	0.086	0.0108	0.048	0.0125	0.0154	0.0284	0.0014	0.0365	0.0348	0.1445	0.0024	0.0423	0.133	0.0095	0.0141	0.0029	0.0011	0.0138	0.0096	0.1388	0.0251	0.13	0.0426	0.001
19	rs117917538	28908521	1.01	0.120031835070186	0.87	1.40123301501992	0.118557025291325	0.227005672416154	0.0058	0.0057	0.086	0.0108	0.048	0.0125	0.0154	0.0284	0.0014	0.0365	0.0348	0.1445	0.0024	0.0423	0.1331	0.0095	0.0141	0.0029	0.0012	0.0137	0.0096	0.1388	0.0251	0.13	0.0426	0.001
19	rs8101242	28914248	1.01	0.120031835070186	0.87	1.40123301501992	0.118128225712375	0.236108390666358	0.0058	0.0057	0.086	0.0109	0.048	0.0124	0.0154	0.0284	0.0013	0.0365	0.0348	0.1446	0.0024	0.0423	0.1332	0.0095	0.0141	0.0029	0.0012	0.0137	0.0096	0.1387	0.0251	0.1299	0.0427	0.001
19	rs720922	28914675	1.01	0.120031835070186	0.87	1.40123301501992	0.117643402501517	0.244097403400763	0.0058	0.0057	0.086	0.0109	0.048	0.0124	0.0154	0.0284	0.0013	0.0365	0.0348	0.1446	0.0024	0.0423	0.1332	0.0095	0.0141	0.0029	0.0012	0.0137	0.0096	0.1387	0.0251	0.1299	0.0427	0.001
19	rs714908	28914861	1.01	0.120031835070186	0.88	1.30266910679319	0.118499797055289	0.251269512319485	0.0059	0.0057	0.0859	0.0109	0.048	0.0124	0.0154	0.0284	0.0013	0.0365	0.0347	0.1446	0.0024	0.0423	0.1332	0.0095	0.0141	0.0029	0.0012	0.0137	0.0096	0.1386	0.0251	0.1299	0.0427	0.001
19	rs71361971	28916594	1.01	0.120031835070186	0.88	1.30266910679319	0.101726234724566	0.273982392761181	0.006	0.0056	0.0854	0.0112	0.0479	0.0124	0.0154	0.0283	0.0014	0.0361	0.0345	0.1446	0.0024	0.0428	0.1331	0.0097	0.0145	0.003	0.0012	0.0138	0.0098	0.1382	0.0251	0.1294	0.0428	0.0011
19	rs12971514	28917565	1.01	0.120031835070186	0.88	1.30266910679319	0.0714841709408933	0.212344873480002	0.0061	0.0055	0.085	0.0116	0.0477	0.0125	0.0154	0.0282	0.0015	0.0355	0.034	0.1448	0.0025	0.0434	0.1331	0.0098	0.0151	0.003	0.0012	0.014	0.01	0.1378	0.025	0.1288	0.0431	0.0011
19	rs62105542	28920973	1.02	0.101174939294895	0.89	1.20843312996982	0.0628082287639324	0.206191285363233	0.0063	0.0049	0.0851	0.012	0.0478	0.0125	0.0153	0.0281	0.0017	0.0349	0.0334	0.1448	0.0025	0.044	0.1341	0.0101	0.0151	0.003	0.0012	0.014	0.0097	0.138	0.024	0.1278	0.0441	0.0012
19	rs118090245	28927856	1.01	0.120031835070186	0.89	1.20843312996982	0.0993230080580224	0.231816804768686	0.0066	0.0037	0.0853	0.0127	0.0481	0.0125	0.0152	0.028	0.0019	0.0342	0.0322	0.1444	0.0026	0.045	0.136	0.0105	0.0153	0.003	0.0012	0.0141	0.009	0.1388	0.0225	0.1257	0.0457	0.0014
19	rs117912157	28930300	1	0.141401729381863	0.89	1.20843312996982	0.140580561636754	0.240425210901591	0.0067	0.0033	0.084	0.0129	0.0482	0.0125	0.0152	0.0281	0.002	0.0341	0.0319	0.1452	0.0026	0.0455	0.1365	0.0105	0.0153	0.0031	0.0012	0.0143	0.0087	0.139	0.0222	0.1248	0.0461	0.0015
19	rs113855554	28930615	1	0.141401729381863	0.9	1.11848291839441	0.142555859853414	0.240314210332583	0.0067	0.0033	0.084	0.0129	0.0482	0.0125	0.0152	0.0281	0.002	0.0341	0.0319	0.1453	0.0026	0.0455	0.1365	0.0105	0.0153	0.0031	0.0012	0.0143	0.0087	0.139	0.0222	0.1248	0.0461	0.0015
19	rs73027125	28934684	1	0.141401729381863	0.9	1.11848291839441	0.167196038962512	0.246107885669138	0.0068	0.0032	0.0834	0.013	0.048	0.0126	0.0153	0.0281	0.002	0.034	0.0318	0.1456	0.0026	0.046	0.1368	0.0105	0.0153	0.0031	0.0012	0.0143	0.0087	0.1391	0.0221	0.1245	0.0462	0.0015
19	rs28517685	28935319	1	0.141401729381863	0.9	1.11848291839441	0.169525341088309	0.246331596338012	0.0069	0.0031	0.0831	0.013	0.048	0.0126	0.0153	0.0281	0.002	0.034	0.0318	0.1457	0.0026	0.0461	0.1369	0.0105	0.0153	0.0031	0.0012	0.0143	0.0086	0.1392	0.0221	0.1244	0.0462	0.0015
19	rs76345754	28937303	1	0.141401729381863	0.9	1.11848291839441	0.176989119555722	0.26021255155635	0.0069	0.003	0.083	0.0131	0.0476	0.0125	0.0152	0.028	0.002	0.034	0.0315	0.1468	0.0026	0.0463	0.1368	0.0104	0.0152	0.0029	0.0012	0.0142	0.0086	0.14	0.0221	0.1242	0.0461	0.0015
19	rs62105545	28937905	1	0.141401729381863	0.9	1.11848291839441	0.178117497230936	0.252170644269592	0.0069	0.003	0.083	0.0131	0.0476	0.0125	0.0152	0.028	0.002	0.034	0.0314	0.1469	0.0026	0.0464	0.1368	0.0104	0.0152	0.0029	0.0012	0.0142	0.0086	0.1401	0.0221	0.1242	0.0461	0.0015
19	rs76957241	28949901	1	0.141401729381863	0.92	0.951254862179695	0.183858746993495	0.262149802672913	0.0068	0.0031	0.0827	0.013	0.0475	0.0125	0.0152	0.028	0.002	0.0342	0.0315	0.1473	0.0026	0.0464	0.1366	0.0104	0.0151	0.0027	0.0012	0.0143	0.0086	0.1404	0.022	0.1239	0.0464	0.0015
19	rs12977088	28951414	1	0.141401729381863	0.92	0.951254862179695	0.187519156057907	0.278969794203787	0.0068	0.0031	0.0825	0.013	0.0475	0.0125	0.0152	0.0281	0.002	0.0343	0.0315	0.1474	0.0025	0.0465	0.1366	0.0104	0.0151	0.0027	0.0012	0.0143	0.0086	0.1404	0.022	0.1239	0.0464	0.0015
19	rs148572573	28957736	1	0.141401729381863	0.92	0.951254862179695	0.17983617548373	0.262149802672913	0.0071	0.0031	0.0822	0.0128	0.0471	0.0125	0.0151	0.028	0.002	0.0345	0.0318	0.1475	0.0026	0.047	0.1363	0.0103	0.0149	0.0029	0.0012	0.0144	0.0085	0.1404	0.0218	0.1237	0.0467	0.0016
19	rs12985881	28960903	1	0.141401729381863	0.93	0.873875650440679	0.180680705687525	0.269828313292017	0.0073	0.0032	0.0819	0.0127	0.0467	0.0125	0.015	0.0279	0.0019	0.0347	0.0321	0.1475	0.0026	0.0474	0.1361	0.0102	0.0148	0.003	0.0013	0.0145	0.0084	0.1405	0.0217	0.1235	0.0469	0.0016
19	rs7508722	28974774	1	0.141401729381863	0.93	0.873875650440679	0.201791054066214	0.297410966297307	0.0073	0.0032	0.0821	0.0127	0.0466	0.0125	0.0151	0.0279	0.0019	0.035	0.0322	0.1479	0.0026	0.0476	0.1352	0.0101	0.0148	0.003	0.0013	0.0144	0.0083	0.1409	0.0213	0.1232	0.0472	0.0017
19	rs882480	28979951	1	0.141401729381863	0.93	0.873875650440679	0.200305793753528	0.285974903063101	0.0073	0.0031	0.0824	0.0126	0.0465	0.0125	0.0151	0.028	0.0019	0.0351	0.0322	0.1477	0.0027	0.0476	0.1349	0.01	0.0147	0.0031	0.0013	0.0144	0.0083	0.1411	0.0212	0.1233	0.0472	0.0018
19	rs73012829	28985846	1	0.141401729381863	0.93	0.873875650440679	0.20608594928931	0.29138123765663	0.0074	0.0031	0.0824	0.0126	0.0465	0.0125	0.0152	0.0279	0.0019	0.0351	0.0322	0.1476	0.0026	0.0476	0.1348	0.01	0.0147	0.003	0.0013	0.0143	0.0083	0.1411	0.0212	0.1235	0.0473	0.0017
19	rs10221456	28993359	1	0.141401729381863	0.93	0.873875650440679	0.218990525964275	0.307902109894629	0.0074	0.0032	0.0824	0.0127	0.0464	0.0125	0.0152	0.0279	0.0019	0.0351	0.0322	0.1474	0.0026	0.0476	0.1347	0.01	0.0147	0.003	0.0013	0.0143	0.0083	0.1411	0.0211	0.1239	0.0474	0.0017
19	rs117074355	28993537	1	0.141401729381863	0.93	0.873875650440679	0.214585943866303	0.303477778828455	0.0074	0.0032	0.0824	0.0127	0.0464	0.0125	0.0152	0.0279	0.0019	0.0351	0.0322	0.1474	0.0026	0.0476	0.1346	0.01	0.0147	0.003	0.0013	0.0143	0.0083	0.1411	0.0212	0.1239	0.0474	0.0017
19	rs79674727	28995669	1	0.141401729381863	0.93	0.873875650440679	0.214018654656934	0.296344187027406	0.0074	0.0032	0.0825	0.0127	0.0464	0.0125	0.0152	0.0278	0.0019	0.0352	0.0322	0.1473	0.0026	0.0476	0.1346	0.01	0.0148	0.003	0.0013	0.0143	0.0083	0.1411	0.0212	0.1241	0.0474	0.0017
19	rs56373867	28996386	1	0.141401729381863	0.93	0.873875650440679	0.213573519328484	0.293386994562684	0.0074	0.0032	0.0825	0.0127	0.0464	0.0125	0.0152	0.0278	0.0019	0.0351	0.0322	0.1473	0.0026	0.0476	0.1345	0.01	0.0148	0.003	0.0013	0.0143	0.0083	0.1411	0.0212	0.1242	0.0473	0.0017
19	rs2108892	29003064	1	0.141401729381863	0.94	0.800578923638966	0.217435043180334	0.324448496873198	0.0076	0.003	0.0831	0.0129	0.046	0.0128	0.0154	0.0275	0.0021	0.0353	0.0319	0.1475	0.0026	0.047	0.1334	0.0103	0.015	0.003	0.0013	0.0139	0.0082	0.141	0.021	0.1254	0.0471	0.0018
19	rs56675947	29003067	1	0.141401729381863	0.94	0.800578923638966	0.217435043180334	0.324448496873198	0.0076	0.003	0.0831	0.0129	0.046	0.0128	0.0154	0.0275	0.0021	0.0353	0.0319	0.1475	0.0026	0.047	0.1334	0.0103	0.015	0.003	0.0013	0.0139	0.0082	0.141	0.021	0.1254	0.0471	0.0018
19	rs73016906	29012523	1	0.141401729381863	0.94	0.800578923638966	0.213613964651449	0.322017050540141	0.0077	0.003	0.083	0.013	0.0457	0.0129	0.0154	0.0275	0.0021	0.0352	0.0318	0.1478	0.0026	0.0469	0.1334	0.0103	0.015	0.003	0.0013	0.0139	0.0082	0.1409	0.021	0.1254	0.0471	0.0018
19	rs77108458	29017989	1	0.141401729381863	0.94	0.800578923638966	0.211596972847025	0.321045980633058	0.0077	0.003	0.083	0.013	0.0457	0.0129	0.0154	0.0275	0.0021	0.0352	0.0318	0.1478	0.0026	0.0469	0.1334	0.0103	0.015	0.003	0.0013	0.0139	0.0082	0.1409	0.021	0.1255	0.0471	0.0018
19	rs73016950	29025886	1	0.141401729381863	0.94	0.800578923638966	0.213978166284253	0.315117118608855	0.0077	0.003	0.083	0.013	0.0457	0.0128	0.0153	0.0275	0.0021	0.0352	0.0319	0.1479	0.0026	0.0468	0.1333	0.0103	0.015	0.003	0.0013	0.0138	0.0083	0.1409	0.021	0.1255	0.0471	0.0018
19	rs886973	29034950	1	0.141401729381863	0.93	0.873875650440679	0.209470716196964	0.330061135992204	0.0077	0.0031	0.083	0.0131	0.0454	0.0129	0.0152	0.0275	0.0021	0.0351	0.0319	0.1482	0.0026	0.0467	0.1331	0.0104	0.015	0.003	0.0013	0.0138	0.0083	0.1408	0.021	0.1256	0.0471	0.0019
19	rs10426073	29040045	1	0.141401729381863	0.93	0.873875650440679	0.169879904832331	0.319348690478575	0.0077	0.0031	0.0836	0.0134	0.0446	0.0131	0.0155	0.0273	0.0021	0.0351	0.0317	0.1488	0.0028	0.0452	0.1325	0.0108	0.0152	0.0031	0.0013	0.0135	0.0085	0.141	0.021	0.1258	0.0473	0.0018
19	rs75291623	29044574	1	0.141401729381863	0.93	0.873875650440679	0.168994304330214	0.309941310672402	0.0077	0.0031	0.0835	0.0134	0.0446	0.0131	0.0155	0.0273	0.0021	0.0351	0.0317	0.1488	0.0028	0.0451	0.1325	0.0109	0.0152	0.0031	0.0013	0.0135	0.0085	0.1409	0.021	0.1258	0.0474	0.0018
19	rs4141233	29048925	1	0.141401729381863	0.94	0.800578923638966	0.167231191239743	0.317291270484632	0.0077	0.0031	0.0835	0.0135	0.0445	0.0131	0.0155	0.0273	0.0021	0.0351	0.0317	0.1489	0.0028	0.0451	0.1325	0.0109	0.0152	0.0031	0.0013	0.0135	0.0085	0.1409	0.021	0.1258	0.0474	0.0019
19	rs117264304	29058117	1	0.141401729381863	0.94	0.800578923638966	0.153547632948531	0.315841344010582	0.0079	0.0032	0.0831	0.0134	0.044	0.0132	0.0156	0.0273	0.0021	0.0352	0.0317	0.1491	0.0028	0.0448	0.1328	0.0114	0.0152	0.0031	0.0013	0.0134	0.0086	0.1407	0.0211	0.1254	0.0477	0.0019
19	rs75798064	29065673	1	0.141401729381863	0.94	0.800578923638966	0.148220235551544	0.303119890231718	0.008	0.0032	0.0828	0.0133	0.0436	0.0133	0.0157	0.0273	0.0021	0.0352	0.0317	0.1492	0.0029	0.0448	0.133	0.0117	0.0151	0.0031	0.0013	0.0134	0.0086	0.1405	0.0211	0.1252	0.0478	0.0019
19	rs10410252	29082698	1	0.141401729381863	0.94	0.800578923638966	0.149335996392662	0.308621369479292	0.008	0.0032	0.0826	0.0133	0.0435	0.0133	0.0157	0.0274	0.0021	0.0352	0.0317	0.1492	0.0029	0.0447	0.133	0.0118	0.0152	0.0031	0.0013	0.0134	0.0086	0.1405	0.0211	0.1251	0.0479	0.0019
19	rs77887776	29093911	1	0.141401729381863	0.94	0.800578923638966	0.133273628847663	0.336193615399693	0.008	0.0032	0.0828	0.0133	0.0431	0.0132	0.0156	0.0273	0.0021	0.0353	0.0316	0.1495	0.0029	0.0448	0.1331	0.012	0.015	0.003	0.0012	0.0134	0.0085	0.1404	0.0214	0.1253	0.0481	0.0019
19	rs10405409	29097520	1	0.141401729381863	0.94	0.800578923638966	0.133335089702887	0.343100773282828	0.008	0.0032	0.0828	0.0133	0.0431	0.0132	0.0156	0.0273	0.0021	0.0353	0.0316	0.1495	0.0029	0.0448	0.1331	0.012	0.015	0.003	0.0012	0.0134	0.0085	0.1403	0.0214	0.1253	0.0481	0.0019
19	rs7255112	29098275	1	0.141401729381863	0.94	0.800578923638966	0.132537430302102	0.343224484273364	0.008	0.0032	0.0828	0.0132	0.0431	0.0132	0.0156	0.0273	0.0021	0.0353	0.0317	0.1495	0.0029	0.0448	0.133	0.012	0.015	0.003	0.0012	0.0134	0.0085	0.1403	0.0214	0.1253	0.0481	0.0019
19	rs7250517	29098332	1	0.141401729381863	0.94	0.800578923638966	0.132537430302102	0.343224484273364	0.008	0.0032	0.0828	0.0132	0.0431	0.0132	0.0156	0.0273	0.0021	0.0353	0.0317	0.1495	0.0029	0.0448	0.133	0.012	0.015	0.003	0.0012	0.0134	0.0085	0.1403	0.0214	0.1253	0.0481	0.0019
19	rs10416971	29099106	1	0.141401729381863	0.94	0.800578923638966	0.132905222278707	0.339888818630347	0.008	0.0032	0.0828	0.0133	0.0431	0.0132	0.0156	0.0273	0.0021	0.0353	0.0317	0.1495	0.0029	0.0449	0.1331	0.0121	0.015	0.003	0.0012	0.0134	0.0085	0.1403	0.0214	0.1253	0.0481	0.0019
19	rs73026091	29107018	1	0.141401729381863	0.94	0.800578923638966	0.156506623028837	0.329694236068424	0.008	0.0032	0.0827	0.0133	0.043	0.0132	0.0156	0.028	0.0021	0.0352	0.0316	0.1495	0.0029	0.0448	0.1331	0.0121	0.015	0.003	0.0012	0.0134	0.0085	0.1401	0.0214	0.1252	0.048	0.0018
19	rs77801609	29108704	1	0.141401729381863	0.94	0.800578923638966	0.158304825880648	0.329938822764809	0.008	0.0032	0.0827	0.0133	0.043	0.0132	0.0156	0.0281	0.0021	0.0352	0.0316	0.1495	0.0029	0.0448	0.1331	0.0121	0.015	0.003	0.0012	0.0134	0.0085	0.1401	0.0214	0.1252	0.048	0.0018
19	rs4119143	29119554	1	0.141401729381863	0.94	0.800578923638966	0.163806763878607	0.326031815698004	0.008	0.0032	0.0827	0.0133	0.043	0.0132	0.0157	0.0283	0.0021	0.0352	0.0316	0.1495	0.0028	0.0448	0.133	0.0121	0.015	0.003	0.0012	0.0134	0.0085	0.1401	0.0214	0.1252	0.048	0.0018
19	rs78775565	29131218	1	0.141401729381863	0.94	0.800578923638966	0.16004659298723	0.307063607039334	0.0078	0.0032	0.0827	0.0132	0.043	0.0132	0.0157	0.0283	0.002	0.0352	0.0316	0.1496	0.0028	0.0448	0.1331	0.0122	0.0149	0.0029	0.0012	0.0132	0.0085	0.1402	0.0215	0.1252	0.048	0.0018
19	rs10408473	29137209	1	0.141401729381863	0.94	0.800578923638966	0.160698351268724	0.307542667944204	0.0078	0.0032	0.0827	0.0132	0.0429	0.0132	0.0157	0.0283	0.002	0.0352	0.0316	0.1496	0.0028	0.0448	0.1331	0.0122	0.0149	0.0029	0.0012	0.0132	0.0085	0.1402	0.0215	0.1252	0.0481	0.0018
19	rs117267347	29142119	1	0.141401729381863	0.94	0.800578923638966	0.154083152554614	0.303000622169218	0.0078	0.0032	0.0828	0.0131	0.0429	0.0132	0.0158	0.0283	0.002	0.0352	0.0316	0.1497	0.0028	0.0449	0.133	0.0122	0.0149	0.0029	0.0012	0.0132	0.0085	0.1401	0.0215	0.1252	0.0481	0.0018
19	rs2215191	29150490	1	0.141401729381863	0.94	0.800578923638966	0.143613947009192	0.320560769884433	0.0078	0.0032	0.083	0.0128	0.0428	0.0132	0.0159	0.0283	0.002	0.0353	0.0316	0.15	0.0028	0.045	0.1328	0.0122	0.0148	0.0029	0.0012	0.0131	0.0086	0.1401	0.0216	0.125	0.0482	0.0017
19	rs73028038	29154853	1	0.141401729381863	0.94	0.800578923638966	0.141916867039964	0.310541838394933	0.0078	0.0032	0.0831	0.0128	0.0428	0.0132	0.0159	0.0283	0.002	0.0353	0.0315	0.1501	0.0028	0.045	0.1328	0.0122	0.0148	0.0029	0.0011	0.0131	0.0086	0.14	0.0216	0.125	0.0482	0.0017
19	rs75632984	29176742	1	0.141401729381863	0.94	0.800578923638966	0.137210299781596	0.324083437209497	0.0078	0.0032	0.0831	0.0129	0.0427	0.0132	0.016	0.0283	0.002	0.0352	0.0315	0.1502	0.0028	0.0449	0.1327	0.0123	0.0149	0.0029	0.0011	0.0132	0.0086	0.1399	0.0217	0.1249	0.0483	0.0017
19	rs77122181	29191959	1	0.141401729381863	0.94	0.800578923638966	0.136741748407572	0.309821246674187	0.0078	0.0032	0.0831	0.0129	0.0427	0.0132	0.0161	0.0283	0.002	0.0353	0.0315	0.1503	0.0028	0.0449	0.1327	0.0123	0.0149	0.0029	0.0011	0.0132	0.0086	0.1398	0.0217	0.1248	0.0483	0.0017
19	rs117031997	29195101	1	0.141401729381863	0.94	0.800578923638966	0.136554597268285	0.308021951719163	0.0078	0.0032	0.0831	0.0129	0.0427	0.0132	0.0161	0.0283	0.002	0.0353	0.0315	0.1503	0.0028	0.0449	0.1327	0.0123	0.0149	0.0029	0.0011	0.0131	0.0086	0.1398	0.0217	0.1248	0.0483	0.0017
19	rs10407648	29198305	1	0.141401729381863	0.95	0.731303845289611	0.135962967429181	0.303955160435429	0.0078	0.0032	0.0831	0.0129	0.0427	0.0132	0.0161	0.0282	0.002	0.0353	0.0315	0.1503	0.0028	0.0449	0.1327	0.0123	0.0149	0.0029	0.0011	0.0131	0.0086	0.1398	0.0217	0.1248	0.0483	0.0017
19	rs62104913	29200002	1	0.141401729381863	0.96	0.665984986819169	0.136804166329337	0.298478900403108	0.0078	0.0032	0.083	0.0129	0.0427	0.0133	0.0161	0.0282	0.002	0.0353	0.0315	0.1502	0.0028	0.0449	0.1327	0.0123	0.0149	0.0028	0.0011	0.0131	0.0086	0.1399	0.0217	0.1247	0.0484	0.0017
19	rs11083646	29214739	1	0.141401729381863	0.96	0.665984986819169	0.109642359230194	0.292324603927345	0.0078	0.0031	0.0831	0.0128	0.0428	0.0133	0.0164	0.0279	0.0019	0.0354	0.032	0.1506	0.0027	0.0448	0.1324	0.0123	0.015	0.0028	0.0011	0.0131	0.0088	0.1397	0.0219	0.1242	0.0483	0.0017
19	rs58568071	29218970	1.01	0.120031835070186	0.96	0.665984986819169	0.0574100002680577	0.33410488358444	0.0078	0.003	0.0834	0.0125	0.0434	0.0134	0.017	0.0265	0.0016	0.0357	0.0332	0.1499	0.0025	0.0451	0.1317	0.0125	0.0154	0.0026	9e-04	0.013	0.0095	0.1397	0.0229	0.1226	0.0483	0.0016
19	rs17582605	29222661	1.01	0.120031835070186	0.96	0.665984986819169	0.0523126655190847	0.35428594056616	0.0078	0.003	0.0831	0.0125	0.0435	0.0134	0.0172	0.0262	0.0014	0.0357	0.0336	0.1502	0.0024	0.0452	0.1315	0.0127	0.0155	0.0026	8e-04	0.013	0.0096	0.1396	0.0232	0.1223	0.0482	0.0015
19	rs10221449	29226742	1.01	0.120031835070186	0.96	0.665984986819169	0.0457283664372158	0.391136863018232	0.0078	0.0031	0.0832	0.0127	0.0436	0.0135	0.0175	0.0259	0.0014	0.0358	0.0336	0.15	0.0023	0.0452	0.1313	0.0128	0.0156	0.0026	8e-04	0.0131	0.0098	0.1393	0.0234	0.122	0.0483	0.0015
19	rs10406794	29228056	1.01	0.120031835070186	0.96	0.665984986819169	0.0504905111077356	0.386522886564354	0.0077	0.0031	0.0832	0.0127	0.0436	0.0138	0.0175	0.0257	0.0014	0.0357	0.0334	0.1498	0.0023	0.0452	0.1308	0.0128	0.0156	0.0025	8e-04	0.013	0.0099	0.1403	0.0234	0.1217	0.0483	0.0015
19	rs7249844	29228263	1.01	0.120031835070186	0.96	0.665984986819169	0.0491158013442697	0.386139075771314	0.0077	0.0032	0.0832	0.0127	0.0437	0.0138	0.0175	0.0257	0.0014	0.0357	0.0334	0.1499	0.0023	0.0452	0.1307	0.0128	0.0156	0.0025	8e-04	0.013	0.0099	0.1403	0.0234	0.1217	0.0483	0.0015
19	rs12462620	29235703	1.01	0.120031835070186	0.96	0.665984986819169	0.0493268817316813	0.387034799202471	0.0078	0.0033	0.0831	0.0129	0.0437	0.014	0.0179	0.0256	0.0014	0.0357	0.0335	0.1499	0.0024	0.045	0.1296	0.013	0.0158	0.0025	8e-04	0.0129	0.0099	0.1405	0.0236	0.1213	0.0481	0.0014
19	rs12609841	29245208	1.01	0.120031835070186	0.96	0.665984986819169	0.0516221704782474	0.376324473020099	0.0078	0.0033	0.0831	0.0129	0.0436	0.0142	0.0181	0.0255	0.0014	0.0358	0.0335	0.1502	0.0024	0.045	0.1292	0.0131	0.0159	0.0025	8e-04	0.0129	0.0098	0.1406	0.0236	0.1212	0.0481	0.0014
19	rs221764	29247283	1.01	0.120031835070186	0.96	0.665984986819169	0.0515886453127538	0.370495129204919	0.0078	0.0033	0.0831	0.0129	0.0435	0.0142	0.0181	0.0255	0.0014	0.0358	0.0335	0.1502	0.0024	0.0451	0.1292	0.0131	0.0159	0.0025	8e-04	0.0129	0.0098	0.1406	0.0236	0.1212	0.0482	0.0014
19	rs80146249	29258200	1.01	0.120031835070186	0.96	0.665984986819169	0.052261932464049	0.356785456462011	0.0078	0.0033	0.0831	0.0129	0.0436	0.0142	0.0181	0.0255	0.0013	0.0358	0.0335	0.1502	0.0023	0.0451	0.1293	0.0131	0.0159	0.0025	8e-04	0.0128	0.0098	0.1406	0.0236	0.1212	0.0482	0.0014
19	rs73029047	29274694	1.01	0.120031835070186	0.96	0.665984986819169	0.0534200088623277	0.332755372513096	0.0079	0.0033	0.0829	0.0129	0.0435	0.0144	0.0181	0.0254	0.0013	0.0358	0.0335	0.1504	0.0023	0.045	0.1294	0.013	0.0159	0.0025	8e-04	0.0128	0.01	0.1406	0.0236	0.1211	0.0481	0.0014
19	rs59012822	29282022	1.01	0.120031835070186	0.96	0.665984986819169	0.0550314932731736	0.314393386162258	0.0079	0.0033	0.0828	0.0129	0.0434	0.0146	0.0181	0.0253	0.0013	0.0358	0.0336	0.1505	0.0023	0.0448	0.1295	0.013	0.0159	0.0025	8e-04	0.0127	0.0101	0.1406	0.0236	0.1209	0.0481	0.0014
19	rs4260174	29292188	1.01	0.120031835070186	0.96	0.665984986819169	0.0551891456858593	0.316445241165028	0.0079	0.0033	0.0828	0.0129	0.0434	0.0146	0.0181	0.0253	0.0013	0.0358	0.0336	0.1505	0.0023	0.0448	0.1295	0.013	0.0159	0.0025	8e-04	0.0128	0.0102	0.1405	0.0236	0.1209	0.0481	0.0014
19	rs10404554	29302701	1.01	0.120031835070186	0.96	0.665984986819169	0.0561591303228734	0.298597630910334	0.0079	0.0033	0.0828	0.013	0.0433	0.0148	0.0181	0.0252	0.0013	0.0358	0.0336	0.1506	0.0023	0.0447	0.1295	0.0129	0.016	0.0025	9e-04	0.0127	0.0103	0.1406	0.0237	0.1208	0.048	0.0014
19	rs12978275	29312485	1.01	0.120031835070186	0.96	0.665984986819169	0.0568180185964618	0.293032734685178	0.0078	0.0033	0.0828	0.013	0.0432	0.0149	0.0181	0.0251	0.0013	0.0358	0.0336	0.1507	0.0023	0.0447	0.1295	0.0129	0.016	0.0025	9e-04	0.0127	0.0104	0.1406	0.0237	0.1207	0.048	0.0013
19	rs75966654	29315486	1.01	0.120031835070186	0.96	0.665984986819169	0.0503584828490156	0.283049649841416	0.0078	0.0033	0.0828	0.0131	0.0433	0.015	0.0182	0.0251	0.0013	0.0357	0.0336	0.1509	0.0023	0.0446	0.1293	0.013	0.016	0.0026	9e-04	0.0127	0.0104	0.1403	0.0238	0.1205	0.048	0.0013
19	rs12980840	29317054	1.01	0.120031835070186	0.96	0.665984986819169	0.0495385735251202	0.283750872450552	0.0078	0.0033	0.0828	0.0131	0.0433	0.015	0.0182	0.0251	0.0013	0.0357	0.0336	0.1509	0.0023	0.0446	0.1293	0.013	0.016	0.0026	9e-04	0.0127	0.0104	0.1402	0.0238	0.1205	0.048	0.0013
19	rs117173660	29317172	1.01	0.120031835070186	0.96	0.665984986819169	0.0501937748221487	0.274213749542142	0.0078	0.0033	0.0828	0.0131	0.0433	0.015	0.0182	0.0251	0.0013	0.0357	0.0336	0.1509	0.0023	0.0446	0.1293	0.013	0.016	0.0026	9e-04	0.0127	0.0104	0.1403	0.0238	0.1205	0.048	0.0013
19	rs4805275	29322264	1.01	0.120031835070186	0.96	0.665984986819169	0.070696888301417	0.261123639113878	0.0078	0.0033	0.0822	0.0134	0.0432	0.0157	0.0186	0.0245	0.0014	0.0358	0.0338	0.1503	0.0024	0.0441	0.1271	0.0135	0.0162	0.0027	9e-04	0.0128	0.0111	0.1426	0.0239	0.1189	0.0479	0.0014
19	rs117549650	29325498	1.01	0.120031835070186	0.96	0.665984986819169	0.0730336025380037	0.254427924721976	0.0078	0.0033	0.0822	0.0134	0.0431	0.0157	0.0186	0.0245	0.0014	0.0358	0.0338	0.1502	0.0024	0.0441	0.1271	0.0136	0.0162	0.0027	9e-04	0.0128	0.0112	0.1426	0.0239	0.1188	0.0479	0.0014
19	rs75750096	29325795	1.01	0.120031835070186	0.96	0.665984986819169	0.0724238220316892	0.253975961160629	0.0078	0.0033	0.0823	0.0134	0.0431	0.0157	0.0186	0.0245	0.0014	0.0358	0.0338	0.1502	0.0024	0.0441	0.1271	0.0135	0.0162	0.0027	9e-04	0.0128	0.0112	0.1426	0.0239	0.1188	0.0479	0.0014
19	rs113483883	29331929	1.01	0.120031835070186	0.96	0.665984986819169	0.0764360158135708	0.248572250592162	0.0078	0.0033	0.0823	0.0134	0.0431	0.0157	0.0187	0.0244	0.0014	0.0358	0.0339	0.1501	0.0024	0.0439	0.127	0.0136	0.0162	0.0027	0.001	0.0128	0.0112	0.1429	0.024	0.1186	0.0479	0.0014
19	rs73015303	29335032	1.01	0.120031835070186	0.96	0.665984986819169	0.0800061239818817	0.243651343463294	0.0077	0.0033	0.0823	0.0134	0.043	0.0158	0.0187	0.0244	0.0013	0.0358	0.034	0.15	0.0024	0.0437	0.1268	0.0137	0.0163	0.0027	0.001	0.0128	0.0113	0.1433	0.0241	0.1185	0.048	0.0014
19	rs7249152	29335480	1.01	0.120031835070186	0.96	0.665984986819169	0.0808137526446129	0.242648660608635	0.0077	0.0033	0.0822	0.0134	0.043	0.0158	0.0187	0.0244	0.0013	0.0358	0.034	0.1499	0.0024	0.0436	0.1269	0.0137	0.0162	0.0027	0.001	0.0128	0.0114	0.1434	0.0241	0.1184	0.048	0.0014
19	rs4805278	29336664	1.01	0.120031835070186	0.96	0.665984986819169	0.0822851704586635	0.241647298718266	0.0077	0.0033	0.0822	0.0134	0.043	0.0158	0.0187	0.0244	0.0013	0.0358	0.034	0.1499	0.0024	0.0435	0.1268	0.0137	0.0163	0.0027	0.001	0.0128	0.0114	0.1434	0.0241	0.1184	0.048	0.0014
19	rs80015374	29344527	1.01	0.120031835070186	0.96	0.665984986819169	0.0969556329300476	0.250032123118875	0.0077	0.0032	0.0822	0.0134	0.0429	0.0158	0.0187	0.0243	0.0013	0.0359	0.034	0.1499	0.0024	0.0434	0.1268	0.0137	0.0162	0.0027	0.001	0.0127	0.0115	0.1435	0.0242	0.1183	0.048	0.0014
19	rs62105087	29352675	1.01	0.120031835070186	0.96	0.665984986819169	0.113697129080021	0.202507155376648	0.0081	0.0031	0.0819	0.0138	0.0415	0.0163	0.0187	0.0238	0.0014	0.0365	0.0343	0.1508	0.0025	0.0422	0.1265	0.0138	0.0161	0.0027	0.0011	0.0127	0.0126	0.1437	0.0252	0.1167	0.0477	0.0015
19	rs79706644	29361872	1.01	0.120031835070186	0.96	0.665984986819169	0.128802968778831	0.202717078738739	0.0081	0.0031	0.0818	0.0138	0.0413	0.0164	0.0187	0.0237	0.0014	0.0366	0.0343	0.1511	0.0026	0.042	0.1265	0.0138	0.016	0.0027	0.0012	0.0127	0.0128	0.1437	0.0254	0.1164	0.0476	0.0016
19	rs10417614	29368930	1.01	0.120031835070186	0.97	0.604552021827049	0.124542252889335	0.203872956522055	0.0081	0.0031	0.0818	0.0139	0.0411	0.0165	0.0187	0.0236	0.0015	0.0366	0.0344	0.1512	0.0026	0.0419	0.1265	0.0138	0.016	0.0027	0.0012	0.0127	0.0129	0.1438	0.0254	0.1163	0.0476	0.0016
19	rs7245941	29371557	1.01	0.120031835070186	0.97	0.604552021827049	0.127004666182259	0.184019178065033	0.0082	0.003	0.0816	0.0138	0.0408	0.0166	0.0185	0.0236	0.0015	0.0366	0.0345	0.1514	0.0027	0.0419	0.1264	0.0135	0.0159	0.0027	0.0012	0.0128	0.0133	0.1435	0.0258	0.116	0.0476	0.0017
19	rs55921606	29374599	1	0.141401729381863	0.97	0.604552021827049	0.118900749898775	0.169394149205701	0.0082	0.003	0.081	0.014	0.0406	0.0173	0.0186	0.0235	0.0016	0.0363	0.0345	0.1515	0.0028	0.0418	0.1262	0.0142	0.0159	0.0029	0.0013	0.013	0.0136	0.1426	0.0258	0.1157	0.0476	0.0018
19	rs7250917	29377814	1	0.141401729381863	0.97	0.604552021827049	0.14326073246988	0.189430596314054	0.0081	0.0028	0.0811	0.014	0.0401	0.0177	0.0184	0.0233	0.0016	0.0362	0.0342	0.1516	0.0029	0.0417	0.1261	0.0144	0.016	0.0031	0.0013	0.0132	0.0138	0.1432	0.0258	0.1154	0.0478	0.0018
19	rs9304634	29378120	1	0.141401729381863	0.97	0.604552021827049	0.14287599925486	0.188815300640284	0.0081	0.0028	0.0811	0.014	0.04	0.0177	0.0184	0.0233	0.0016	0.0362	0.0342	0.1516	0.0029	0.0417	0.126	0.0144	0.016	0.0031	0.0013	0.0132	0.0138	0.1432	0.0259	0.1154	0.0478	0.0018
19	rs79476047	29382942	1	0.141401729381863	0.97	0.604552021827049	0.153781787258371	0.199471469495925	0.0081	0.0028	0.0811	0.014	0.04	0.0177	0.0184	0.0233	0.0016	0.0362	0.0341	0.1516	0.0029	0.0417	0.126	0.0144	0.016	0.0031	0.0012	0.0132	0.0139	0.1432	0.0259	0.1153	0.0478	0.0018
19	rs78616472	29384049	1	0.141401729381863	0.97	0.604552021827049	0.154317788721116	0.189533211808396	0.0081	0.0028	0.0811	0.0141	0.04	0.0178	0.0184	0.0233	0.0016	0.0363	0.0341	0.1516	0.0029	0.0417	0.126	0.0145	0.0159	0.0031	0.0012	0.0132	0.0139	0.1432	0.0259	0.1152	0.0478	0.0018
19	rs7255321	29384112	1	0.141401729381863	0.97	0.604552021827049	0.154183685096243	0.189841171687917	0.0081	0.0028	0.0811	0.0141	0.04	0.0178	0.0184	0.0233	0.0016	0.0363	0.0341	0.1516	0.0029	0.0417	0.126	0.0145	0.0159	0.0031	0.0012	0.0132	0.0139	0.1432	0.0259	0.1152	0.0478	0.0018
19	rs78595990	29389881	0.99	0.165458971998582	0.98	0.546929419532092	0.128141812122456	0.101399902916346	0.0081	0.003	0.0799	0.0147	0.0387	0.0185	0.0191	0.0235	0.0016	0.0364	0.0344	0.1514	0.003	0.0419	0.1257	0.0148	0.0164	0.0034	0.0014	0.0144	0.0152	0.1405	0.0269	0.112	0.048	0.0022
19	rs734144	29392454	0.98	0.192372589028169	0.98	0.546929419532092	0.149270225920097	0.0847524294993647	0.008	0.0032	0.0788	0.0153	0.0376	0.0192	0.0197	0.0239	0.0016	0.0365	0.0347	0.1509	0.0031	0.042	0.1255	0.0152	0.0169	0.0036	0.0015	0.0153	0.0164	0.1381	0.0277	0.1097	0.0481	0.0025
19	rs117242472	29395781	0.97	0.222305343836028	0.98	0.546929419532092	0.141916867039964	0.0852093269808198	0.008	0.0032	0.079	0.0154	0.038	0.0193	0.0198	0.0237	0.0016	0.0365	0.0346	0.151	0.003	0.042	0.1256	0.0155	0.017	0.0036	0.0014	0.0146	0.0165	0.1381	0.0275	0.1097	0.0481	0.0025
19	rs4805298	29396344	0.97	0.222305343836028	0.98	0.546929419532092	0.141247769587028	0.084828510477898	0.008	0.0032	0.079	0.0154	0.0381	0.0193	0.0198	0.0237	0.0016	0.0365	0.0346	0.151	0.003	0.042	0.1256	0.0155	0.017	0.0036	0.0014	0.0145	0.0165	0.1381	0.0275	0.1097	0.0481	0.0025
19	rs73025216	29398494	0.97	0.222305343836028	0.98	0.546929419532092	0.142172258425838	0.0862026536973973	0.008	0.0032	0.079	0.0154	0.0381	0.0194	0.0198	0.0237	0.0016	0.0365	0.0346	0.151	0.003	0.042	0.1256	0.0155	0.017	0.0036	0.0014	0.0145	0.0165	0.1381	0.0275	0.1097	0.048	0.0025
19	rs1423699	29402035	0.97	0.222305343836028	0.98	0.546929419532092	0.137836531967605	0.0867394334356721	0.008	0.0032	0.0789	0.0155	0.038	0.0194	0.0198	0.0237	0.0016	0.0364	0.0346	0.1504	0.003	0.0419	0.126	0.0156	0.0173	0.0036	0.0014	0.0146	0.0165	0.1379	0.0276	0.1096	0.0481	0.0026
19	rs77914922	29405089	0.97	0.222305343836028	0.98	0.546929419532092	0.138495917590172	0.0870467638780062	0.008	0.0032	0.0789	0.0154	0.0379	0.0194	0.0198	0.0237	0.0016	0.0364	0.0346	0.1504	0.003	0.0418	0.1261	0.0156	0.0173	0.0036	0.0014	0.0147	0.0165	0.1378	0.0276	0.1096	0.0481	0.0026
19	rs12971431	29409510	0.97	0.222305343836028	0.98	0.546929419532092	0.130981168137706	0.0860495335234299	0.0081	0.0033	0.079	0.0154	0.0379	0.0195	0.0199	0.0237	0.0016	0.0363	0.0346	0.1504	0.0031	0.0416	0.126	0.0156	0.0173	0.0036	0.0014	0.015	0.0166	0.1376	0.0276	0.1095	0.0481	0.0026
19	rs66913448	29415548	0.97	0.222305343836028	0.98	0.546929419532092	0.157930619299688	0.0928891291361596	0.0081	0.0032	0.079	0.0154	0.0378	0.0195	0.02	0.0238	0.0015	0.0362	0.0345	0.1504	0.0031	0.041	0.1262	0.0155	0.0174	0.0036	0.0014	0.0151	0.0168	0.1385	0.0277	0.1091	0.0479	0.0026
19	rs57218513	29417330	0.96	0.255413023536062	0.98	0.546929419532092	0.165548746452995	0.0915516510170901	0.0081	0.0033	0.0788	0.0156	0.0374	0.0198	0.0202	0.0239	0.0015	0.036	0.0346	0.1506	0.003	0.0413	0.1252	0.0156	0.0182	0.0037	0.0014	0.0156	0.0174	0.1382	0.0278	0.1078	0.0477	0.0027
19	rs2865273	29420446	0.96	0.255413023536062	0.98	0.546929419532092	0.168534857567794	0.0918656599200028	0.0081	0.0033	0.0788	0.0155	0.0374	0.0198	0.0202	0.0238	0.0015	0.036	0.0346	0.1506	0.003	0.0413	0.1252	0.0156	0.0182	0.0037	0.0014	0.0156	0.0174	0.1383	0.0278	0.1078	0.0477	0.0027
19	rs10418726	29423609	0.96	0.255413023536062	0.98	0.546929419532092	0.175611605513748	0.0925737372595318	0.0081	0.0033	0.0785	0.0155	0.0374	0.0198	0.0202	0.0238	0.0015	0.036	0.0346	0.1507	0.003	0.0414	0.1253	0.0156	0.0182	0.0037	0.0014	0.0156	0.0173	0.1384	0.0278	0.108	0.0477	0.0028
19	rs12461888	29453299	0.96	0.255413023536062	0.98	0.546929419532092	0.177862339696258	0.0943930257383542	0.0081	0.0033	0.0785	0.0155	0.0373	0.0198	0.0202	0.0239	0.0014	0.036	0.0347	0.1507	0.003	0.0413	0.1253	0.0156	0.0182	0.0037	0.0014	0.0156	0.0173	0.1383	0.0277	0.1081	0.0476	0.0028
19	rs79230373	29463254	0.96	0.255413023536062	0.98	0.546929419532092	0.178190438231687	0.0948699198630098	0.0081	0.0033	0.0785	0.0155	0.0372	0.0198	0.0202	0.0239	0.0014	0.036	0.0347	0.1507	0.003	0.0413	0.1253	0.0156	0.0182	0.0037	0.0014	0.0156	0.0173	0.1383	0.0277	0.1081	0.0475	0.0028
19	rs117453761	29475815	0.96	0.255413023536062	0.98	0.546929419532092	0.16716089099809	0.104521524556956	0.0081	0.0033	0.0789	0.0155	0.0369	0.0197	0.0205	0.024	0.0014	0.0359	0.0349	0.1507	0.003	0.0415	0.1253	0.0156	0.0187	0.0037	0.0014	0.0158	0.0174	0.1378	0.0277	0.1079	0.0473	0.0027
19	rs4632252	29477912	0.96	0.255413023536062	0.98	0.546929419532092	0.160561009748008	0.107011778582381	0.0081	0.0033	0.0791	0.0155	0.0368	0.0197	0.0206	0.0239	0.0013	0.0358	0.035	0.1506	0.003	0.0415	0.1253	0.0156	0.019	0.0037	0.0013	0.016	0.0174	0.1376	0.0277	0.1078	0.0471	0.0027
19	rs11666513	29480853	0.96	0.255413023536062	0.98	0.546929419532092	0.158952410099828	0.125682155692457	0.0081	0.0033	0.0793	0.0155	0.0367	0.0196	0.0207	0.0239	0.0013	0.0358	0.0351	0.1506	0.0031	0.0414	0.1254	0.0156	0.0192	0.0037	0.0013	0.0161	0.0175	0.1374	0.0277	0.1078	0.047	0.0027
19	rs117874463	29481855	0.96	0.255413023536062	0.98	0.546929419532092	0.157692759135066	0.119101046523884	0.0081	0.0033	0.0793	0.0155	0.0366	0.0197	0.0208	0.0239	0.0013	0.0357	0.0351	0.1505	0.003	0.0413	0.1253	0.0156	0.0192	0.0037	0.0013	0.0161	0.0175	0.1373	0.0277	0.1078	0.047	0.0027
19	rs73027290	29483103	0.96	0.255413023536062	0.98	0.546929419532092	0.156608085182281	0.119361731469192	0.0081	0.0033	0.0793	0.0156	0.0366	0.0197	0.0208	0.0239	0.0013	0.0357	0.0352	0.1505	0.003	0.0413	0.1252	0.0157	0.0193	0.0037	0.0013	0.0161	0.0175	0.1372	0.0277	0.1078	0.047	0.0027
19	rs8104331	29486865	0.96	0.255413023536062	0.97	0.604552021827049	0.149895739381595	0.140525634072531	0.008	0.0032	0.0795	0.0159	0.0364	0.0201	0.0212	0.0237	0.0012	0.0357	0.0357	0.1502	0.0029	0.0411	0.1244	0.0161	0.0198	0.0037	0.0013	0.0163	0.0174	0.1365	0.0276	0.1081	0.047	0.0025
19	rs17691043	29488446	0.96	0.255413023536062	0.97	0.604552021827049	0.142363981982807	0.151385858353115	0.0081	0.0033	0.0797	0.016	0.0362	0.0203	0.0212	0.0237	0.0012	0.0356	0.0359	0.1502	0.0029	0.0409	0.1242	0.0162	0.0199	0.0037	0.0013	0.0165	0.0174	0.1361	0.0276	0.108	0.047	0.0024
19	rs7250483	29490697	0.96	0.255413023536062	0.98	0.546929419532092	0.152546501859827	0.163799650787437	0.008	0.0033	0.0802	0.0163	0.0361	0.0204	0.0214	0.0238	0.0012	0.0356	0.036	0.1499	0.0029	0.0407	0.1242	0.0162	0.02	0.0036	0.0013	0.0166	0.0174	0.1357	0.0277	0.1076	0.047	0.0024
19	rs76674495	29494686	0.96	0.255413023536062	0.98	0.546929419532092	0.146036061964239	0.178259627940025	0.008	0.0034	0.0806	0.0165	0.0361	0.0204	0.0217	0.0238	0.0011	0.0355	0.036	0.1497	0.0029	0.0405	0.1243	0.0162	0.02	0.0036	0.0013	0.0167	0.0175	0.1354	0.0277	0.1073	0.0471	0.0024
19	rs12462814	29496714	0.95	0.291843936447983	0.98	0.546929419532092	0.148711870792408	0.200307363625647	0.008	0.0035	0.0809	0.0166	0.0361	0.0204	0.0219	0.0238	0.0011	0.0355	0.036	0.1495	0.0029	0.0403	0.1243	0.0162	0.0201	0.0036	0.0013	0.0167	0.0175	0.1352	0.0278	0.107	0.0471	0.0024
19	rs12973370	29501786	0.95	0.291843936447983	0.98	0.546929419532092	0.109533293739745	0.200935053612401	0.0079	0.0039	0.0811	0.0167	0.0362	0.0204	0.0221	0.0239	0.0011	0.0355	0.0362	0.1497	0.0029	0.0402	0.1241	0.0163	0.0202	0.0035	0.0013	0.0167	0.0176	0.1345	0.0278	0.1068	0.047	0.0023
19	rs4805315	29504552	0.95	0.291843936447983	0.97	0.604552021827049	0.103901415251164	0.201877822249935	0.0078	0.0038	0.0811	0.0166	0.0365	0.0204	0.0221	0.024	0.0011	0.0357	0.0363	0.1497	0.0029	0.0402	0.124	0.0163	0.0202	0.0033	0.0013	0.0166	0.0176	0.134	0.0277	0.107	0.0471	0.0022
19	rs11083754	29505798	0.95	0.291843936447983	0.97	0.604552021827049	0.0799614082789989	0.211599019334641	0.0078	0.0038	0.0811	0.0161	0.0373	0.0202	0.0221	0.0243	0.0011	0.0357	0.0366	0.1485	0.0031	0.0407	0.1237	0.0161	0.0203	0.0035	0.0013	0.017	0.0177	0.1336	0.0274	0.1074	0.047	0.0021
19	rs10409730	29508489	0.95	0.291843936447983	0.98	0.546929419532092	0.0602453682495749	0.168900772879718	0.0077	0.0038	0.0816	0.0159	0.0382	0.0197	0.0223	0.0242	0.001	0.0359	0.0371	0.147	0.003	0.0414	0.1238	0.0162	0.0202	0.0037	0.0013	0.0173	0.0177	0.1329	0.0271	0.108	0.0467	0.0018
19	rs7247484	29515771	0.95	0.291843936447983	0.97	0.604552021827049	0.0624269107267314	0.155964265666792	0.0076	0.0039	0.0821	0.0157	0.0383	0.0196	0.0225	0.0243	0.001	0.036	0.0372	0.1468	0.003	0.0413	0.1238	0.0161	0.0202	0.0038	0.0013	0.0173	0.0176	0.1326	0.027	0.1079	0.0468	0.0017
19	rs1549949	29518869	0.95	0.291843936447983	0.97	0.604552021827049	0.0620281731147233	0.155676690275074	0.0076	0.0039	0.0823	0.0157	0.0384	0.0196	0.0225	0.0243	0.001	0.036	0.0372	0.1469	0.003	0.0412	0.1237	0.0161	0.0202	0.0038	0.0014	0.0173	0.0176	0.1326	0.0271	0.1079	0.0468	0.0017
19	rs882983	29521294	0.95	0.291843936447983	0.97	0.604552021827049	0.0606738443083157	0.156347993447435	0.0076	0.0039	0.0824	0.0157	0.0384	0.0196	0.0225	0.0243	0.001	0.0361	0.0373	0.1468	0.003	0.0411	0.1238	0.0161	0.0201	0.0039	0.0014	0.0173	0.0177	0.1325	0.0271	0.1077	0.0468	0.0018
19	rs1433116	29525308	0.95	0.291843936447983	0.96	0.665984986819169	0.0638840744147197	0.131582166510464	0.0076	0.0039	0.0827	0.0156	0.0385	0.0195	0.0226	0.0243	0.001	0.0363	0.0373	0.1467	0.0031	0.0407	0.1238	0.0161	0.02	0.0039	0.0014	0.0173	0.0178	0.1321	0.0272	0.1076	0.0468	0.0017
19	rs7259558	29527839	0.95	0.291843936447983	0.97	0.604552021827049	0.0678652565301101	0.138040127935072	0.0075	0.0039	0.0828	0.0156	0.0386	0.0195	0.0226	0.0243	0.0011	0.0364	0.0373	0.1468	0.0031	0.0404	0.1237	0.016	0.02	0.0039	0.0014	0.0173	0.0179	0.1321	0.0272	0.1074	0.047	0.0017
19	rs77005840	29531195	0.95	0.291843936447983	0.97	0.604552021827049	0.0686116317338009	0.124531940636878	0.0075	0.0039	0.0829	0.0155	0.0386	0.0194	0.0226	0.0244	0.0011	0.0366	0.0373	0.1468	0.0031	0.0402	0.1236	0.016	0.02	0.004	0.0015	0.0174	0.018	0.1319	0.0273	0.1075	0.0469	0.0017
19	rs117779854	29537189	0.95	0.291843936447983	0.97	0.604552021827049	0.0745619040139552	0.117195942938933	0.0075	0.0039	0.083	0.0155	0.0386	0.0194	0.0226	0.0244	0.0011	0.0367	0.0373	0.1467	0.0031	0.04	0.1236	0.0159	0.02	0.004	0.0015	0.0175	0.0182	0.1317	0.0273	0.1077	0.0469	0.0017
19	rs12981025	29541459	0.95	0.291843936447983	0.97	0.604552021827049	0.0792036954697407	0.110198422038498	0.0075	0.0039	0.0831	0.0155	0.0386	0.0194	0.0226	0.0244	0.0011	0.0368	0.0373	0.1467	0.0032	0.0397	0.1236	0.0158	0.0199	0.0041	0.0015	0.0175	0.0182	0.1315	0.0274	0.1078	0.0469	0.0017
19	rs59837566	29545730	0.95	0.291843936447983	0.97	0.604552021827049	0.0814455091321135	0.110198422038498	0.0075	0.0039	0.0831	0.0155	0.0386	0.0194	0.0226	0.0244	0.0011	0.0369	0.0373	0.1466	0.0032	0.0397	0.1236	0.0158	0.0199	0.0041	0.0015	0.0176	0.0183	0.1314	0.0274	0.1078	0.0468	0.0017
19	rs116945904	29550519	0.95	0.291843936447983	0.97	0.604552021827049	0.0840272016487738	0.105763820788378	0.0075	0.0039	0.0831	0.0154	0.0386	0.0193	0.0227	0.0244	0.0011	0.0369	0.0373	0.1466	0.0032	0.0397	0.1235	0.0158	0.0199	0.0042	0.0015	0.0176	0.0183	0.1312	0.0275	0.1078	0.0468	0.0017
19	rs10516718	29556972	0.95	0.291843936447983	0.97	0.604552021827049	0.0828327661039107	0.0902218807645841	0.0076	0.0039	0.0832	0.0154	0.0387	0.0193	0.0227	0.0245	0.0011	0.037	0.0372	0.1464	0.0032	0.0397	0.1233	0.0158	0.02	0.0043	0.0015	0.0176	0.0185	0.1306	0.0275	0.108	0.0469	0.0017
19	rs55949410	29562733	0.95	0.291843936447983	0.97	0.604552021827049	0.0821486344811393	0.0958265468292413	0.0076	0.0039	0.0834	0.0155	0.0387	0.0193	0.0227	0.0245	0.0011	0.037	0.0372	0.1464	0.0032	0.0397	0.1233	0.0158	0.02	0.0043	0.0015	0.0176	0.0185	0.1304	0.0274	0.108	0.0468	0.0017
19	rs55949450	29568915	0.95	0.291843936447983	0.97	0.604552021827049	0.0660719652743163	0.0806850783757492	0.0076	0.004	0.0838	0.0154	0.0389	0.0194	0.0228	0.0244	0.0011	0.0368	0.0373	0.1461	0.0033	0.0398	0.1232	0.016	0.0199	0.0044	0.0015	0.0176	0.0184	0.1297	0.0272	0.1084	0.0466	0.0018
19	rs1006119	29572039	0.95	0.291843936447983	0.97	0.604552021827049	0.0674039794020038	0.0786080873123045	0.0077	0.004	0.0838	0.0154	0.0389	0.0194	0.0228	0.0244	0.0011	0.0368	0.0373	0.146	0.0034	0.0398	0.1232	0.016	0.0199	0.0044	0.0015	0.0176	0.0184	0.1297	0.0272	0.1084	0.0466	0.0018
19	rs1469706	29574837	0.95	0.291843936447983	0.96	0.665984986819169	0.0609356399815878	0.0692580629845816	0.0077	0.004	0.0838	0.0154	0.0389	0.0194	0.0228	0.0244	0.0011	0.0368	0.0373	0.146	0.0034	0.0398	0.1233	0.016	0.0199	0.0044	0.0015	0.0176	0.0184	0.1295	0.0272	0.1084	0.0466	0.0018
19	rs55811818	29575619	0.95	0.291843936447983	0.96	0.665984986819169	0.0556815472943913	0.0675857287633521	0.0077	0.004	0.0839	0.0154	0.0389	0.0194	0.0227	0.0244	0.0011	0.0368	0.0373	0.1459	0.0034	0.0398	0.1232	0.016	0.02	0.0044	0.0016	0.0176	0.0184	0.1293	0.0272	0.1085	0.0465	0.0017
19	rs60506780	29579153	0.95	0.291843936447983	0.96	0.665984986819169	0.0344770664980436	0.0509012607836079	0.0084	0.0041	0.0841	0.0152	0.0393	0.0197	0.0226	0.0244	0.0012	0.0369	0.0378	0.1452	0.0036	0.0401	0.1221	0.0161	0.0199	0.0045	0.0017	0.0176	0.0185	0.1271	0.0278	0.109	0.0467	0.0017
19	rs4401150	29583826	0.95	0.291843936447983	0.96	0.665984986819169	0.0106560658460535	0.0212590172651555	0.0091	0.0046	0.0849	0.0145	0.0403	0.0197	0.0222	0.0246	0.0015	0.0372	0.0389	0.1436	0.0042	0.0405	0.1213	0.0163	0.0196	0.0047	0.002	0.0179	0.0185	0.1215	0.0289	0.1103	0.0467	0.002
19	rs1004221	29589082	0.94	0.331738599837001	0.94	0.800578923638966	0.00702060112045792	0.0229334913064916	0.0092	0.0046	0.0858	0.0145	0.0404	0.0195	0.022	0.0245	0.0015	0.0366	0.039	0.1432	0.0045	0.0404	0.1222	0.0163	0.0197	0.0046	0.0021	0.0179	0.0183	0.1205	0.0291	0.11	0.0465	0.0021
19	rs35947948	29590888	0.94	0.331738599837001	0.93	0.873875650440679	0.0066916729136251	0.0228483206151456	0.0092	0.0046	0.0858	0.0145	0.0404	0.0195	0.022	0.0245	0.0015	0.0366	0.0391	0.1432	0.0045	0.0404	0.1222	0.0164	0.0197	0.0046	0.0021	0.018	0.0183	0.1205	0.0291	0.11	0.0465	0.0021
19	rs17759130	29594192	0.94	0.331738599837001	0.93	0.873875650440679	0.00609074027720925	0.022805792204926	0.0092	0.0046	0.0858	0.0145	0.0404	0.0193	0.022	0.0245	0.0015	0.0365	0.0392	0.1432	0.0045	0.0404	0.1221	0.0165	0.0197	0.0047	0.0021	0.018	0.0183	0.1204	0.0292	0.1101	0.0465	0.0021
19	rs74574900	29594621	0.94	0.331738599837001	0.93	0.873875650440679	0.0058064036410871	0.0228908869856436	0.0092	0.0046	0.0858	0.0145	0.0404	0.0193	0.022	0.0245	0.0015	0.0365	0.0392	0.1432	0.0045	0.0404	0.1221	0.0165	0.0197	0.0047	0.0021	0.018	0.0183	0.1203	0.0292	0.1101	0.0465	0.0021
19	rs62111622	29603139	0.94	0.331738599837001	0.93	0.873875650440679	0.00461213233617144	0.0256037211867234	0.0092	0.0046	0.086	0.0144	0.0405	0.0193	0.0218	0.0246	0.0016	0.0362	0.0392	0.1428	0.0046	0.0404	0.1222	0.0165	0.0196	0.0047	0.0021	0.0181	0.0184	0.1198	0.0294	0.1105	0.0465	0.0021
19	rs1263213	29604802	0.94	0.331738599837001	0.93	0.873875650440679	0.00472120112136609	0.0243606587246182	0.0092	0.0046	0.086	0.0144	0.0405	0.0193	0.0217	0.0246	0.0016	0.0362	0.0392	0.1428	0.0046	0.0405	0.1222	0.0165	0.0196	0.0047	0.0021	0.0181	0.0184	0.1198	0.0294	0.1105	0.0465	0.0021
19	rs2865496	29606361	0.94	0.331738599837001	0.93	0.873875650440679	0.00496042590014995	0.0236635615162287	0.0092	0.0046	0.086	0.0144	0.0405	0.0193	0.0217	0.0247	0.0016	0.0362	0.0392	0.1428	0.0046	0.0405	0.1222	0.0165	0.0196	0.0047	0.0021	0.0181	0.0184	0.1197	0.0295	0.1106	0.0466	0.0021
19	rs11670202	29611377	0.94	0.331738599837001	0.93	0.873875650440679	0.00557522193124678	0.0245804780415824	0.0093	0.0045	0.086	0.0143	0.0405	0.0193	0.0217	0.0248	0.0016	0.0361	0.0393	0.1425	0.0046	0.0406	0.1225	0.0167	0.0195	0.0048	0.0021	0.0182	0.0185	0.1193	0.0295	0.1109	0.0462	0.0022
19	rs7247673	29619409	0.94	0.331738599837001	0.93	0.873875650440679	0.00572179845864035	0.0247570096144036	0.0093	0.0046	0.086	0.0143	0.0405	0.0193	0.0217	0.0248	0.0016	0.0361	0.0393	0.1424	0.0046	0.0406	0.1226	0.0167	0.0195	0.0048	0.0022	0.0182	0.0185	0.1193	0.0295	0.1109	0.0462	0.0022
19	rs16962569	29620129	0.94	0.331738599837001	0.93	0.873875650440679	0.0058132137681951	0.0245364390200317	0.0093	0.0046	0.086	0.0143	0.0404	0.0193	0.0217	0.0248	0.0016	0.0361	0.0394	0.1424	0.0046	0.0406	0.1225	0.0167	0.0195	0.0048	0.0022	0.0182	0.0185	0.1189	0.0297	0.1109	0.0462	0.0022
19	rs117548140	29634981	0.94	0.331738599837001	0.93	0.873875650440679	0.00572853142886691	0.0242729941931404	0.0093	0.0046	0.086	0.0143	0.0403	0.0193	0.0217	0.0249	0.0017	0.0361	0.0395	0.1422	0.0046	0.0407	0.1223	0.0167	0.0195	0.0048	0.0022	0.0183	0.0185	0.1183	0.0301	0.1109	0.0462	0.0022
19	rs11669822	29635128	0.94	0.331738599837001	0.92	0.951254862179695	0.00586105839499938	0.0247128204185027	0.0093	0.0046	0.086	0.0143	0.0403	0.0193	0.0217	0.0249	0.0017	0.0361	0.0395	0.1423	0.0046	0.0407	0.1223	0.0167	0.0195	0.0048	0.0022	0.0183	0.0185	0.1182	0.0301	0.1109	0.0462	0.0022
19	rs11083810	29635277	0.94	0.331738599837001	0.92	0.951254862179695	0.00593339750684035	0.0247570096144036	0.0093	0.0046	0.086	0.0143	0.0403	0.0193	0.0217	0.0249	0.0017	0.0361	0.0395	0.1423	0.0046	0.0407	0.1223	0.0167	0.0195	0.0048	0.0022	0.0183	0.0186	0.1182	0.0301	0.1109	0.0462	0.0022
19	rs60493150	29639464	0.94	0.331738599837001	0.92	0.951254862179695	0.00461782311258836	0.0214649851891866	0.0092	0.0047	0.0859	0.0145	0.0402	0.0194	0.022	0.0249	0.0017	0.0362	0.0397	0.1422	0.0046	0.0409	0.1214	0.0168	0.0196	0.0049	0.0022	0.0184	0.0186	0.1181	0.0299	0.1108	0.0463	0.0023
19	rs4805336	29643858	0.94	0.331738599837001	0.92	0.951254862179695	0.00457810298541482	0.0212590172651555	0.0092	0.0047	0.0859	0.0145	0.0402	0.0193	0.022	0.0249	0.0017	0.0363	0.0398	0.1423	0.0046	0.0409	0.1213	0.0168	0.0196	0.0049	0.0022	0.0184	0.0186	0.118	0.0299	0.1108	0.0463	0.0023
19	rs117517609	29654388	0.94	0.331738599837001	0.92	0.951254862179695	0.00357043846465992	0.0220049780229066	0.0092	0.0047	0.0859	0.0145	0.0402	0.0193	0.022	0.0249	0.0017	0.0362	0.0398	0.1422	0.0046	0.0409	0.1213	0.0168	0.0196	0.0049	0.0022	0.0184	0.0186	0.1179	0.0299	0.1109	0.0462	0.0023
19	rs79420735	29659141	0.94	0.331738599837001	0.92	0.951254862179695	0.00350581280160526	0.0212179386400768	0.0092	0.0048	0.0859	0.0145	0.0402	0.0193	0.022	0.0249	0.0017	0.0362	0.0399	0.1422	0.0046	0.0409	0.1214	0.0169	0.0196	0.0049	0.0022	0.0184	0.0186	0.1178	0.0298	0.111	0.0462	0.0023
19	rs117020401	29661890	0.94	0.331738599837001	0.92	0.951254862179695	0.00346022135062042	0.0214237149968602	0.0092	0.0048	0.0859	0.0145	0.0402	0.0193	0.022	0.0249	0.0017	0.0362	0.0399	0.1421	0.0046	0.0409	0.1214	0.0169	0.0196	0.0049	0.0022	0.0184	0.0186	0.1178	0.0298	0.111	0.0462	0.0023
19	rs4805339	29673890	0.94	0.331738599837001	0.92	0.951254862179695	0.00236107657568994	0.0214649851891866	0.0092	0.0049	0.0856	0.015	0.0401	0.0195	0.0219	0.0248	0.0018	0.0359	0.0403	0.1408	0.0046	0.0412	0.1214	0.0172	0.0198	0.0049	0.0021	0.0188	0.0188	0.1159	0.0296	0.1126	0.0458	0.0024
19	rs10408302	29675112	0.94	0.331738599837001	0.92	0.951254862179695	0.00226083756803977	0.0239238420619822	0.0092	0.005	0.0855	0.0152	0.04	0.0196	0.0219	0.0248	0.0018	0.0358	0.0406	0.1402	0.0047	0.0413	0.1213	0.0173	0.0199	0.0049	0.0021	0.019	0.0189	0.1151	0.0295	0.1134	0.0454	0.0024
19	rs73526458	29677766	0.94	0.331738599837001	0.92	0.951254862179695	0.00202587800672972	0.025648658810426	0.0092	0.0051	0.0853	0.0154	0.04	0.0196	0.0218	0.0249	0.0018	0.0358	0.0407	0.1395	0.0047	0.0413	0.1214	0.0174	0.02	0.0049	0.0021	0.0193	0.0192	0.1149	0.0297	0.1134	0.0453	0.0024
19	rs7507140	29680838	0.94	0.331738599837001	0.92	0.951254862179695	0.00192876817242772	0.0313584667031971	0.0091	0.0052	0.0848	0.0157	0.0399	0.0196	0.0218	0.0249	0.0018	0.0356	0.0408	0.1394	0.0047	0.0411	0.1211	0.0176	0.0201	0.0049	0.002	0.0195	0.0194	0.1147	0.0298	0.1138	0.0451	0.0024
19	rs73526467	29681344	0.94	0.331738599837001	0.93	0.873875650440679	0.00178417091626849	0.0355290906486029	0.0091	0.0052	0.0847	0.0157	0.0399	0.0196	0.0219	0.0249	0.0018	0.0355	0.0409	0.1395	0.0046	0.0409	0.121	0.0176	0.0201	0.0049	0.002	0.0196	0.0194	0.1149	0.0299	0.1137	0.045	0.0024
19	rs8101229	29682785	0.94	0.331738599837001	0.93	0.873875650440679	0.00165348565612967	0.0411581074576938	0.0092	0.0052	0.0844	0.0157	0.0401	0.0196	0.022	0.0251	0.0019	0.0353	0.041	0.14	0.0043	0.0408	0.1209	0.0178	0.0201	0.0048	0.002	0.0199	0.0195	0.1147	0.0299	0.1137	0.0448	0.0024
19	rs12462542	29693858	0.94	0.331738599837001	0.93	0.873875650440679	0.00168636053993407	0.041046344365315	0.0092	0.0052	0.0842	0.0158	0.0403	0.0196	0.0221	0.0252	0.0019	0.035	0.0411	0.1401	0.0042	0.0408	0.1208	0.0178	0.0201	0.0048	0.002	0.0201	0.0195	0.1145	0.03	0.1138	0.0447	0.0024
19	rs724320	29695371	0.94	0.331738599837001	0.93	0.873875650440679	0.00173405553825619	0.041046344365315	0.0092	0.0052	0.0842	0.0158	0.0403	0.0196	0.0221	0.0252	0.0019	0.035	0.0411	0.1401	0.0042	0.0408	0.1208	0.0178	0.0201	0.0048	0.002	0.0201	0.0195	0.1145	0.03	0.1138	0.0447	0.0024
19	rs8109749	29700960	0.94	0.331738599837001	0.93	0.873875650440679	0.00159415962808545	0.0442269304815476	0.0092	0.0052	0.0842	0.0158	0.0403	0.0196	0.0221	0.0252	0.0019	0.035	0.0411	0.1401	0.0042	0.0407	0.1208	0.0178	0.0201	0.0048	0.002	0.0201	0.0195	0.1145	0.03	0.1138	0.0447	0.0024
19	rs118028334	29706276	0.94	0.331738599837001	0.92	0.951254862179695	0.00152596665459669	0.0445739686724164	0.0092	0.0052	0.0842	0.0158	0.0403	0.0196	0.0221	0.0252	0.0019	0.035	0.0411	0.1401	0.0042	0.0407	0.1208	0.0178	0.0201	0.0048	0.002	0.0201	0.0195	0.1145	0.03	0.1138	0.0447	0.0024
19	rs6509304	29706319	0.94	0.331738599837001	0.91	1.03277310349222	0.00152479180518331	0.0446319254039357	0.0092	0.0052	0.0842	0.0158	0.0403	0.0196	0.0221	0.0252	0.0019	0.035	0.0411	0.1401	0.0042	0.0407	0.1208	0.0178	0.0201	0.0048	0.002	0.0201	0.0195	0.1145	0.03	0.1138	0.0447	0.0024
19	rs117211593	29707067	0.94	0.331738599837001	0.91	1.03277310349222	0.00150842096906808	0.0456222928347064	0.0092	0.0052	0.0842	0.0158	0.0403	0.0196	0.0221	0.0252	0.0019	0.035	0.0411	0.1401	0.0042	0.0407	0.1208	0.0178	0.0201	0.0048	0.002	0.0201	0.0195	0.1145	0.03	0.1138	0.0447	0.0024
19	rs35597502	29708421	0.94	0.331738599837001	0.91	1.03277310349222	0.00149334771777292	0.0473338785593356	0.0092	0.0052	0.0842	0.0158	0.0403	0.0196	0.0221	0.0252	0.0019	0.035	0.0411	0.1401	0.0042	0.0407	0.1208	0.0178	0.0201	0.0048	0.002	0.0201	0.0195	0.1145	0.03	0.1138	0.0447	0.0024
19	rs117168368	29731293	0.94	0.331738599837001	0.91	1.03277310349222	0.00272061241925022	0.0703823905035144	0.009	0.0055	0.0838	0.0158	0.0405	0.0195	0.0223	0.0248	0.0018	0.0344	0.041	0.1406	0.004	0.0401	0.1214	0.018	0.02	0.0049	0.002	0.0202	0.0198	0.1131	0.0301	0.1153	0.0445	0.0023
19	rs34306318	29731610	0.94	0.331738599837001	0.91	1.03277310349222	0.00281362984205362	0.0690480901970368	0.009	0.0055	0.0839	0.0158	0.0405	0.0195	0.0223	0.0248	0.0018	0.0343	0.041	0.1407	0.004	0.0401	0.1214	0.018	0.02	0.0049	0.002	0.0202	0.0198	0.1131	0.0302	0.1154	0.0445	0.0023
19	rs11083866	29736342	0.94	0.331738599837001	0.9	1.11848291839441	0.00283098721270289	0.128798433641839	0.0088	0.0058	0.0842	0.0158	0.0408	0.0194	0.0221	0.0244	0.0017	0.0338	0.041	0.1413	0.0039	0.0397	0.1217	0.0184	0.0199	0.0048	0.0019	0.0203	0.0201	0.1118	0.0305	0.1161	0.0441	0.0023
19	rs741449	29738641	0.94	0.331738599837001	0.9	1.11848291839441	0.0024150692120556	0.117109623517127	0.0088	0.0058	0.0842	0.0158	0.0409	0.0194	0.022	0.0244	0.0017	0.0338	0.041	0.1415	0.0038	0.0397	0.1217	0.0183	0.0198	0.0048	0.0019	0.0203	0.0201	0.1118	0.0305	0.1162	0.0441	0.0023
19	rs4805358	29749444	0.94	0.331738599837001	0.9	1.11848291839441	0.00270939341027494	0.139234831209988	0.0088	0.0058	0.0843	0.0157	0.0409	0.0193	0.022	0.0244	0.0017	0.0339	0.041	0.1417	0.0038	0.0397	0.1219	0.0183	0.0197	0.0048	0.0019	0.0204	0.0201	0.1117	0.0304	0.1164	0.044	0.0023
19	rs10422449	29751114	0.94	0.331738599837001	0.9	1.11848291839441	0.00250316230933077	0.126836312387972	0.0088	0.0058	0.0842	0.0157	0.0409	0.0193	0.0218	0.0244	0.0017	0.0339	0.0411	0.1417	0.0038	0.0397	0.122	0.0183	0.0197	0.0048	0.0019	0.0204	0.0201	0.1117	0.0304	0.1165	0.044	0.0022
19	rs10775548	29755884	0.95	0.291843936447983	0.9	1.11848291839441	0.00190755078027747	0.15798257461064	0.0088	0.0058	0.084	0.0157	0.0411	0.0192	0.0215	0.0244	0.0017	0.0338	0.0411	0.1416	0.0038	0.0398	0.1221	0.0184	0.0196	0.0048	0.0019	0.0205	0.0203	0.1115	0.0304	0.1168	0.0441	0.0022
19	rs117439927	29756330	0.94	0.331738599837001	0.9	1.11848291839441	0.00184914319637232	0.176754473406879	0.0088	0.0058	0.084	0.0157	0.0411	0.0192	0.0214	0.0244	0.0017	0.0337	0.0411	0.1416	0.0038	0.0398	0.1221	0.0184	0.0196	0.0047	0.0019	0.0205	0.0203	0.1115	0.0305	0.1167	0.0441	0.0022
19	rs10853790	29759765	0.95	0.291843936447983	0.9	1.11848291839441	0.00166985750519792	0.216408881536101	0.0088	0.0058	0.0839	0.0157	0.0411	0.0193	0.0214	0.0243	0.0017	0.0336	0.0411	0.1416	0.0037	0.04	0.122	0.0184	0.0196	0.0047	0.0019	0.0205	0.0203	0.1115	0.0305	0.1167	0.0442	0.0022
19	rs77611858	29761474	0.95	0.291843936447983	0.9	1.11848291839441	0.00165097850503507	0.205347245176615	0.0088	0.0058	0.0839	0.0157	0.0411	0.0193	0.0214	0.0243	0.0017	0.0336	0.0411	0.1416	0.0037	0.04	0.122	0.0184	0.0195	0.0047	0.0019	0.0205	0.0203	0.1115	0.0305	0.1167	0.0442	0.0022
19	rs74998958	29774048	0.95	0.291843936447983	0.9	1.11848291839441	0.0014264699025539	0.233244511818629	0.0088	0.0058	0.0839	0.0158	0.0411	0.0193	0.0213	0.0243	0.0017	0.0336	0.0413	0.1416	0.0037	0.0401	0.1219	0.0185	0.0195	0.0047	0.0019	0.0205	0.0202	0.1115	0.0306	0.1166	0.0443	0.0022
19	rs117417383	29775039	0.95	0.291843936447983	0.9	1.11848291839441	0.00142091628987449	0.224503833117382	0.0088	0.0058	0.0839	0.0158	0.0411	0.0193	0.0213	0.0243	0.0017	0.0336	0.0413	0.1416	0.0037	0.0401	0.1219	0.0185	0.0195	0.0047	0.0019	0.0205	0.0202	0.1115	0.0306	0.1166	0.0443	0.0022
19	rs117776240	29777240	0.95	0.291843936447983	0.9	1.11848291839441	0.0012522811190442	0.190046572713624	0.0088	0.0059	0.0838	0.0158	0.0411	0.0192	0.0212	0.0243	0.0017	0.0336	0.0413	0.1416	0.0037	0.0402	0.1219	0.0185	0.0195	0.0047	0.002	0.0205	0.0202	0.1115	0.0307	0.1165	0.0443	0.0023
19	rs7260650	29777327	0.95	0.291843936447983	0.9	1.11848291839441	0.0012522811190442	0.189635846206003	0.0088	0.0059	0.0838	0.0158	0.0411	0.0192	0.0212	0.0243	0.0017	0.0336	0.0413	0.1416	0.0037	0.0402	0.1219	0.0185	0.0195	0.0047	0.002	0.0205	0.0202	0.1115	0.0307	0.1165	0.0443	0.0023
19	rs1108449	29781502	0.95	0.291843936447983	0.9	1.11848291839441	0.00127039376348383	0.190457601211917	0.0089	0.0059	0.0838	0.0158	0.0411	0.0192	0.0212	0.0243	0.0017	0.0336	0.0413	0.1417	0.0037	0.0402	0.1219	0.0185	0.0195	0.0047	0.002	0.0205	0.0201	0.1115	0.0306	0.1165	0.0444	0.0023
19	rs79240659	29787392	0.95	0.291843936447983	0.9	1.11848291839441	0.002304775140151	0.320318245663164	0.0088	0.0059	0.0836	0.0158	0.0411	0.0191	0.0212	0.0242	0.0017	0.0337	0.0412	0.1416	0.0037	0.0401	0.122	0.0185	0.0195	0.0047	0.002	0.0206	0.0201	0.1115	0.0306	0.1166	0.0443	0.0023
19	rs62111116	29789395	0.95	0.291843936447983	0.9	1.11848291839441	0.0020377319344755	0.199262679447104	0.0088	0.006	0.0829	0.0158	0.0415	0.0187	0.0209	0.0238	0.0018	0.0343	0.0408	0.1409	0.0036	0.0399	0.1224	0.0188	0.0195	0.0046	0.002	0.0211	0.02	0.1115	0.031	0.1171	0.0443	0.0024
19	rs11668503	29789727	0.95	0.291843936447983	0.9	1.11848291839441	0.00211156293114195	0.200621126275782	0.0088	0.0061	0.0825	0.0158	0.0418	0.0184	0.0207	0.0236	0.0018	0.0346	0.0407	0.1405	0.0035	0.0399	0.1226	0.019	0.0195	0.0045	0.002	0.0214	0.0199	0.1115	0.0313	0.1173	0.0443	0.0025
19	rs8102600	29793077	0.93	0.375229593708928	0.9	1.11848291839441	0.0483417130125513	0.398860376355069	0.0074	0.0064	0.0814	0.015	0.0424	0.0167	0.0186	0.0237	0.002	0.0339	0.0391	0.1429	0.0022	0.0413	0.1281	0.0195	0.0187	0.0027	0.0016	0.0224	0.0196	0.1125	0.0317	0.1198	0.0429	0.0018
19	rs2011889	29800978	0.93	0.375229593708928	0.91	1.03277310349222	0.042871829039458	0.401056258058075	0.0074	0.0064	0.0813	0.015	0.0424	0.0166	0.0186	0.0237	0.002	0.0339	0.039	0.143	0.0022	0.0413	0.1279	0.0195	0.0186	0.0027	0.0016	0.0224	0.0196	0.1125	0.0318	0.12	0.0429	0.0018
19	rs79808496	29802929	0.93	0.375229593708928	0.91	1.03277310349222	0.0432276171417308	0.396667817675569	0.0074	0.0064	0.0813	0.015	0.0424	0.0166	0.0185	0.0237	0.002	0.0339	0.039	0.1431	0.0022	0.0413	0.1279	0.0195	0.0186	0.0027	0.0016	0.0224	0.0196	0.1125	0.0318	0.1201	0.0429	0.0018
19	rs2216341	29812294	0.93	0.375229593708928	0.91	1.03277310349222	0.0329003983655372	0.267643825487871	0.0074	0.0064	0.0814	0.0149	0.0425	0.0165	0.0185	0.0237	0.002	0.034	0.0389	0.1436	0.0022	0.0413	0.1277	0.0194	0.0185	0.0027	0.0016	0.0225	0.0196	0.1128	0.0318	0.1201	0.0429	0.0018
19	rs16962709	29817187	0.93	0.375229593708928	0.91	1.03277310349222	0.0328511868552581	0.231049213389563	0.0074	0.0064	0.0814	0.0149	0.0425	0.0165	0.0185	0.0237	0.002	0.034	0.0388	0.1437	0.0022	0.0413	0.1278	0.0194	0.0185	0.0027	0.0016	0.0225	0.0196	0.1128	0.0318	0.1202	0.0428	0.0018
19	rs8113496	29820529	0.93	0.375229593708928	0.91	1.03277310349222	0.0326671022460737	0.215336944165473	0.0073	0.0064	0.0814	0.0149	0.0425	0.0165	0.0184	0.0237	0.002	0.034	0.0387	0.1438	0.0022	0.0412	0.1278	0.0194	0.0185	0.0026	0.0016	0.0225	0.0196	0.113	0.0317	0.1204	0.0428	0.0018
19	rs2865870	29821980	0.93	0.375229593708928	0.91	1.03277310349222	0.033221530410266	0.217805015442632	0.0073	0.0064	0.0814	0.0149	0.0425	0.0165	0.0184	0.0237	0.002	0.034	0.0387	0.1437	0.0022	0.0412	0.1278	0.0194	0.0185	0.0026	0.0016	0.0225	0.0196	0.1129	0.0318	0.1204	0.0428	0.0018
19	rs73027029	29828675	0.93	0.375229593708928	0.91	1.03277310349222	0.033221530410266	0.217912532524193	0.0073	0.0064	0.0814	0.0149	0.0425	0.0165	0.0184	0.0237	0.002	0.034	0.0387	0.1437	0.0022	0.0412	0.1278	0.0194	0.0185	0.0026	0.0016	0.0225	0.0196	0.1129	0.0318	0.1204	0.0428	0.0018
19	rs4517902	29851078	0.93	0.375229593708928	0.91	1.03277310349222	0.034400816349586	0.208518330387041	0.0073	0.0064	0.0813	0.0149	0.0425	0.0165	0.0184	0.0237	0.002	0.034	0.0387	0.1437	0.0022	0.0412	0.128	0.0194	0.0185	0.0026	0.0016	0.0225	0.0196	0.113	0.0318	0.1204	0.0428	0.0018
19	rs62109951	29854071	0.93	0.375229593708928	0.91	1.03277310349222	0.0346044116025052	0.195724527824818	0.0073	0.0064	0.0813	0.0149	0.0424	0.0165	0.0185	0.0237	0.002	0.0339	0.0387	0.1437	0.0022	0.0412	0.128	0.0194	0.0185	0.0026	0.0016	0.0225	0.0196	0.113	0.0318	0.1204	0.0428	0.0018
19	rs73028737	29864112	0.93	0.375229593708928	0.91	1.03277310349222	0.0347704495012622	0.184324051582326	0.0073	0.0065	0.0816	0.0149	0.0423	0.0165	0.0183	0.0238	0.002	0.0338	0.0386	0.1436	0.0022	0.0411	0.1281	0.0194	0.0184	0.0026	0.0015	0.0225	0.0196	0.1133	0.0317	0.1208	0.0427	0.0017
19	rs73925551	29864616	0.93	0.375229593708928	0.91	1.03277310349222	0.0347704495012622	0.190354815795888	0.0073	0.0065	0.0816	0.0149	0.0423	0.0165	0.0183	0.0238	0.002	0.0338	0.0386	0.1437	0.0022	0.0411	0.1281	0.0194	0.0184	0.0026	0.0015	0.0225	0.0196	0.1133	0.0317	0.1208	0.0427	0.0017
19	rs117689460	29866786	0.93	0.375229593708928	0.91	1.03277310349222	0.035882843350803	0.187586756472022	0.0073	0.0065	0.0816	0.0149	0.0424	0.0165	0.0182	0.0238	0.002	0.0338	0.0385	0.1437	0.0021	0.0411	0.1281	0.0194	0.0185	0.0026	0.0015	0.0225	0.0196	0.1133	0.0317	0.1208	0.0427	0.0017
19	rs4805382	29873748	0.93	0.375229593708928	0.9	1.11848291839441	0.0409221076098128	0.176053579771191	0.0072	0.0066	0.0817	0.015	0.0425	0.0164	0.0179	0.0238	0.002	0.0338	0.0384	0.1439	0.0021	0.0411	0.1281	0.0193	0.0185	0.0025	0.0015	0.0225	0.0197	0.1134	0.0317	0.121	0.0428	0.0017
19	rs60085037	29876248	0.93	0.375229593708928	0.9	1.11848291839441	0.0420202861781895	0.177556673590992	0.0072	0.0066	0.0816	0.015	0.0425	0.0163	0.0178	0.0238	0.002	0.0338	0.0383	0.144	0.0021	0.0411	0.128	0.0193	0.0185	0.0025	0.0015	0.0225	0.0197	0.1135	0.0317	0.1214	0.0426	0.0017
19	rs35635579	29877326	0.93	0.375229593708928	0.9	1.11848291839441	0.0451592449840348	0.179466921138837	0.0072	0.0066	0.0816	0.015	0.0426	0.0163	0.0177	0.0238	0.002	0.0338	0.0383	0.1441	0.0021	0.0411	0.1281	0.0193	0.0185	0.0024	0.0015	0.0225	0.0197	0.1135	0.0317	0.1215	0.0426	0.0016
19	rs13344206	29880707	0.93	0.375229593708928	0.9	1.11848291839441	0.0472276889657237	0.18108100866617	0.0072	0.0066	0.0814	0.015	0.0426	0.0163	0.0177	0.0237	0.002	0.0336	0.0382	0.1441	0.002	0.0412	0.128	0.0192	0.0187	0.0024	0.0014	0.0226	0.0196	0.1136	0.0317	0.122	0.0424	0.0016
19	rs7259598	29886029	0.92	0.422441555019286	0.9	1.11848291839441	0.0658352321636195	0.204925658155829	0.007	0.0069	0.0812	0.0151	0.0424	0.016	0.0174	0.0238	0.0018	0.0338	0.0377	0.1441	0.0019	0.0416	0.1282	0.0192	0.0188	0.0024	0.0013	0.0227	0.0198	0.1135	0.0318	0.1227	0.0424	0.0013
19	rs727740	29889598	0.92	0.422441555019286	0.9	1.11848291839441	0.0740289197559345	0.209897476102261	0.007	0.0069	0.0813	0.0151	0.0424	0.0159	0.0174	0.0238	0.0017	0.0336	0.0376	0.1442	0.0019	0.0417	0.1284	0.0192	0.019	0.0025	0.0013	0.0226	0.0199	0.1134	0.0318	0.1227	0.0425	0.0013
19	rs8111783	29890018	0.92	0.422441555019286	0.9	1.11848291839441	0.0732446411482151	0.209578943971884	0.007	0.0069	0.0813	0.0151	0.0425	0.0159	0.0174	0.0238	0.0017	0.0336	0.0376	0.1442	0.0019	0.0417	0.1283	0.0192	0.019	0.0025	0.0013	0.0226	0.0199	0.1134	0.0318	0.1227	0.0425	0.0013
19	rs76241053	29891053	0.92	0.422441555019286	0.9	1.11848291839441	0.0714010319626713	0.202927074854229	0.007	0.0069	0.0813	0.0151	0.0425	0.0159	0.0173	0.0237	0.0017	0.0336	0.0376	0.1442	0.0019	0.0417	0.1284	0.0192	0.019	0.0025	0.0013	0.0226	0.0199	0.1134	0.0318	0.1227	0.0425	0.0013
19	rs10424266	29892692	0.92	0.422441555019286	0.9	1.11848291839441	0.073392603157641	0.199575892062304	0.007	0.0069	0.0813	0.0151	0.0425	0.0159	0.0173	0.0235	0.0017	0.0337	0.0376	0.144	0.0019	0.0418	0.1285	0.0192	0.019	0.0025	0.0013	0.0227	0.02	0.1133	0.0318	0.1228	0.0426	0.0013
19	rs11880044	29894462	0.92	0.422441555019286	0.9	1.11848291839441	0.0759592617394603	0.202717078738739	0.007	0.0069	0.0813	0.0151	0.0425	0.0159	0.0173	0.0235	0.0017	0.0337	0.0376	0.144	0.0019	0.0418	0.1284	0.0192	0.0189	0.0025	0.0014	0.0227	0.0201	0.1133	0.0318	0.1228	0.0426	0.0013
19	rs11668013	29898144	0.92	0.422441555019286	0.9	1.11848291839441	0.0892738401957794	0.22439526242561	0.0071	0.0067	0.0812	0.0149	0.0428	0.016	0.017	0.0238	0.0017	0.0337	0.0373	0.1437	0.002	0.042	0.1281	0.0195	0.0188	0.0025	0.0014	0.023	0.0205	0.1129	0.0318	0.1227	0.0426	0.0013
19	rs36060857	29898561	0.92	0.422441555019286	0.9	1.11848291839441	0.0933851573634652	0.226025617523983	0.0071	0.0067	0.0812	0.0149	0.0428	0.0159	0.017	0.0238	0.0017	0.0338	0.0373	0.1438	0.002	0.042	0.128	0.0195	0.0188	0.0025	0.0014	0.023	0.0205	0.1129	0.0318	0.1226	0.0426	0.0013
19	rs12986207	29903677	0.92	0.422441555019286	0.9	1.11848291839441	0.0774609929894526	0.224612420923596	0.0071	0.0067	0.0816	0.0146	0.0431	0.016	0.0168	0.0237	0.0016	0.0338	0.0377	0.1441	0.0021	0.0419	0.1281	0.0193	0.0189	0.0025	0.0014	0.0229	0.0205	0.113	0.0316	0.1225	0.0424	0.0013
19	rs73016582	29904601	0.92	0.422441555019286	0.9	1.11848291839441	0.073583124508146	0.214694623864506	0.007	0.0067	0.0816	0.0146	0.0431	0.016	0.0168	0.0238	0.0016	0.0339	0.0377	0.1442	0.0021	0.0419	0.1281	0.0193	0.019	0.0025	0.0014	0.0229	0.0205	0.113	0.0316	0.1225	0.0423	0.0013
19	rs77609384	29907437	0.91	0.473491286898298	0.9	1.11848291839441	0.0726967617231868	0.208518330387041	0.007	0.0067	0.0816	0.0145	0.0432	0.016	0.0167	0.0238	0.0016	0.0339	0.0379	0.1443	0.0021	0.0419	0.1281	0.0193	0.019	0.0025	0.0013	0.023	0.0205	0.1129	0.0315	0.1224	0.0422	0.0013
19	rs892076	29912529	0.91	0.473491286898298	0.92	0.951254862179695	0.0734772397943387	0.213411883311543	0.0069	0.0068	0.0816	0.0144	0.0432	0.016	0.0167	0.0239	0.0015	0.0339	0.0381	0.1443	0.0021	0.042	0.1281	0.0193	0.019	0.0024	0.0013	0.023	0.0205	0.1128	0.0315	0.1224	0.0421	0.0013
19	rs79165424	29916920	0.91	0.473491286898298	0.92	0.951254862179695	0.0790038998124878	0.208306422178862	0.0069	0.0068	0.0816	0.0143	0.0432	0.0161	0.0167	0.0239	0.0015	0.0339	0.0382	0.1444	0.0021	0.0421	0.128	0.0192	0.0192	0.0024	0.0013	0.023	0.0205	0.1126	0.0315	0.1226	0.042	0.0013
19	rs1079336	29918517	0.91	0.473491286898298	0.92	0.951254862179695	0.0842350406148106	0.221686572135252	0.0068	0.0068	0.0816	0.0143	0.0433	0.0162	0.0168	0.0239	0.0015	0.0339	0.0382	0.1444	0.0021	0.0421	0.128	0.0192	0.0192	0.0024	0.0013	0.023	0.0205	0.1126	0.0315	0.1226	0.042	0.0013
19	rs116962404	29918577	0.91	0.473491286898298	0.92	0.951254862179695	0.0836125066048317	0.220174408763185	0.0068	0.0068	0.0816	0.0143	0.0433	0.0162	0.0168	0.0239	0.0015	0.0339	0.0382	0.1444	0.0021	0.0421	0.128	0.0192	0.0192	0.0024	0.0013	0.023	0.0205	0.1126	0.0315	0.1226	0.042	0.0013
19	rs73018522	29921071	0.91	0.473491286898298	0.92	0.951254862179695	0.0837736212208489	0.217375121483188	0.0068	0.0068	0.0815	0.0143	0.0433	0.0162	0.0168	0.024	0.0015	0.0339	0.0382	0.1444	0.0021	0.0421	0.1279	0.0193	0.0193	0.0024	0.0013	0.023	0.0205	0.1125	0.0315	0.1226	0.0419	0.0013
19	rs73923822	29922219	0.91	0.473491286898298	0.92	0.951254862179695	0.0816945622296276	0.221686572135252	0.0069	0.0068	0.0814	0.0143	0.0433	0.0162	0.0168	0.024	0.0015	0.0339	0.0382	0.1445	0.0021	0.0422	0.1279	0.0193	0.0193	0.0024	0.0013	0.0231	0.0205	0.1125	0.0315	0.1225	0.0419	0.0013
19	rs77360398	29923487	0.91	0.473491286898298	0.92	0.951254862179695	0.0802299432751072	0.216087116348396	0.0069	0.0068	0.0813	0.0142	0.0434	0.0162	0.0168	0.024	0.0015	0.0339	0.0382	0.1445	0.0021	0.0423	0.1278	0.0193	0.0193	0.0024	0.0013	0.0231	0.0205	0.1125	0.0315	0.1225	0.0419	0.0013
19	rs12610954	29925167	0.91	0.473491286898298	0.93	0.873875650440679	0.0791148573530652	0.21170551676307	0.0069	0.0068	0.0812	0.0142	0.0434	0.0162	0.0168	0.024	0.0015	0.0339	0.0382	0.1446	0.0021	0.0424	0.1276	0.0193	0.0193	0.0024	0.0013	0.0231	0.0205	0.1125	0.0315	0.1224	0.0419	0.0013
19	rs67954312	29926643	0.91	0.473491286898298	0.93	0.873875650440679	0.0575721588265718	0.18922542205828	0.0069	0.0067	0.0811	0.0142	0.0436	0.0163	0.0166	0.0242	0.0014	0.0338	0.0384	0.1448	0.0021	0.0432	0.1273	0.0192	0.0193	0.0024	0.0013	0.023	0.0204	0.1125	0.0315	0.1219	0.0418	0.0013
19	rs62106177	29928415	0.91	0.473491286898298	0.93	0.873875650440679	0.041526530229286	0.17127355698756	0.0068	0.0067	0.0811	0.0141	0.0439	0.0163	0.0164	0.0241	0.0014	0.0339	0.0385	0.145	0.0021	0.0436	0.1275	0.0189	0.0192	0.0024	0.0013	0.0229	0.0201	0.1125	0.0315	0.1219	0.0416	0.0013
19	rs10417711	29928712	0.91	0.473491286898298	0.92	0.951254862179695	0.0397595084916204	0.182092335747481	0.0068	0.0067	0.0811	0.0142	0.044	0.0163	0.0164	0.0241	0.0014	0.0338	0.0385	0.145	0.0022	0.0437	0.1275	0.0188	0.0192	0.0024	0.0013	0.0228	0.0201	0.1126	0.0315	0.1219	0.0416	0.0013
19	rs117855817	29931900	0.91	0.473491286898298	0.91	1.03277310349222	0.0146235388713202	0.146575137116279	0.0066	0.0065	0.0819	0.0142	0.0447	0.0162	0.0161	0.0239	0.0013	0.0338	0.0384	0.1467	0.0022	0.0446	0.1271	0.0178	0.0188	0.0022	0.0013	0.0226	0.0193	0.1132	0.0311	0.1216	0.0415	0.0012
19	rs79005430	29934907	0.91	0.473491286898298	0.91	1.03277310349222	0.00592993716546568	0.103038281858851	0.0064	0.0064	0.0826	0.0142	0.0454	0.016	0.0159	0.0237	0.0013	0.0339	0.0386	0.1482	0.0023	0.0454	0.1268	0.0168	0.0185	0.0021	0.0013	0.0223	0.0187	0.1137	0.0309	0.1213	0.0413	0.0012
19	rs73020520	29937228	0.91	0.473491286898298	0.91	1.03277310349222	0.00402913632299726	0.0936794640491989	0.0064	0.0064	0.0828	0.0144	0.0456	0.016	0.0158	0.0235	0.0012	0.0339	0.0387	0.1488	0.0024	0.0457	0.1266	0.0165	0.0183	0.0021	0.0013	0.0222	0.0184	0.1139	0.0307	0.1211	0.0412	0.0012
19	rs116979473	29939913	0.91	0.473491286898298	0.91	1.03277310349222	0.0031456595613697	0.0868930442417432	0.0063	0.0064	0.0829	0.0143	0.0457	0.0161	0.0158	0.0234	0.0012	0.034	0.0387	0.1491	0.0024	0.0459	0.1266	0.0162	0.0182	0.0021	0.0013	0.0221	0.0183	0.1141	0.0306	0.1209	0.0412	0.0012
19	rs12982054	29941731	0.91	0.473491286898298	0.91	1.03277310349222	0.00284260616935049	0.0853618454965453	0.0062	0.0063	0.0829	0.0143	0.0457	0.0162	0.0157	0.0234	0.0012	0.034	0.0387	0.1492	0.0024	0.046	0.1266	0.0161	0.0182	0.0021	0.0012	0.0221	0.0183	0.1142	0.0306	0.1208	0.0411	0.0012
19	rs4804882	29945801	0.9	0.528487958927512	0.91	1.03277310349222	0.00287965066183548	0.0853618454965453	0.0062	0.0064	0.0829	0.0143	0.0458	0.0163	0.0157	0.0233	0.0012	0.0342	0.0387	0.1494	0.0024	0.0461	0.1266	0.016	0.0182	0.0021	0.0012	0.0221	0.0182	0.1143	0.0306	0.1208	0.0411	0.0012
19	rs10416238	29947251	0.9	0.528487958927512	0.91	1.03277310349222	0.0028542631288357	0.0850569180940905	0.0062	0.0064	0.0829	0.0143	0.0458	0.0163	0.0157	0.0234	0.0012	0.0342	0.0387	0.1494	0.0024	0.0461	0.1265	0.016	0.0182	0.0021	0.0012	0.0221	0.0182	0.1143	0.0306	0.1208	0.0411	0.0012
19	rs74826995	29949075	0.9	0.528487958927512	0.91	1.03277310349222	0.00283485598110671	0.0846003499373668	0.0062	0.0064	0.0829	0.0143	0.0458	0.0163	0.0157	0.0234	0.0012	0.0342	0.0388	0.1494	0.0024	0.0461	0.1265	0.016	0.0182	0.0021	0.0012	0.0221	0.0182	0.1143	0.0306	0.1208	0.0411	0.0012
19	rs10404366	29956972	0.9	0.528487958927512	0.91	1.03277310349222	0.00242188733038692	0.0808342760944891	0.0063	0.0064	0.0829	0.0144	0.0458	0.0164	0.0157	0.0233	0.0012	0.0341	0.0387	0.1494	0.0024	0.0463	0.1262	0.0159	0.0181	0.002	0.0012	0.022	0.0182	0.1145	0.0306	0.1208	0.0411	0.0012
19	rs35255907	29968837	0.9	0.528487958927512	0.91	1.03277310349222	0.00215626356789497	0.0799407688518191	0.0063	0.0064	0.0828	0.0144	0.0458	0.0165	0.0157	0.0233	0.0012	0.0341	0.0387	0.1495	0.0025	0.0465	0.1261	0.0158	0.018	0.002	0.0013	0.022	0.0181	0.1145	0.0307	0.1208	0.0412	0.0012
19	rs4805416	29971517	0.9	0.528487958927512	0.91	1.03277310349222	0.00225922327092108	0.0842965206494787	0.0063	0.0064	0.0828	0.0144	0.0458	0.0165	0.0157	0.0233	0.0012	0.0341	0.0387	0.1496	0.0025	0.0465	0.126	0.0158	0.018	0.002	0.0013	0.022	0.0181	0.1145	0.0308	0.1208	0.0412	0.0012
19	rs10418265	29981460	0.9	0.528487958927512	0.91	1.03277310349222	0.00182727667482279	0.0784605750124373	0.0063	0.0064	0.0827	0.0145	0.0459	0.0166	0.0157	0.0233	0.0013	0.0341	0.0387	0.1496	0.0025	0.0467	0.1262	0.0156	0.0177	0.0019	0.0013	0.0217	0.018	0.1144	0.0309	0.1209	0.0413	0.0013
19	rs74749655	29982870	0.9	0.528487958927512	0.91	1.03277310349222	0.0017392765271303	0.0746651251279482	0.0063	0.0064	0.0826	0.0147	0.0459	0.0166	0.0157	0.0233	0.0013	0.034	0.0386	0.1497	0.0025	0.0468	0.1259	0.0156	0.0178	0.0019	0.0013	0.0216	0.018	0.1143	0.0309	0.1208	0.0415	0.0013
19	rs12608481	29983973	0.9	0.528487958927512	0.91	1.03277310349222	0.00185326662102843	0.0666870160344164	0.0064	0.0064	0.0825	0.015	0.046	0.0166	0.0157	0.0233	0.0013	0.034	0.0385	0.1496	0.0026	0.047	0.1256	0.0155	0.0178	0.0019	0.0013	0.0216	0.0179	0.1143	0.0309	0.1207	0.0417	0.0013
19	rs10424990	29987471	0.9	0.528487958927512	0.91	1.03277310349222	0.00202883626334409	0.0632101872033475	0.0063	0.0064	0.0825	0.0155	0.046	0.0165	0.0157	0.0233	0.0014	0.0341	0.0384	0.1499	0.0026	0.0472	0.125	0.0154	0.0179	0.0018	0.0014	0.0216	0.0178	0.114	0.0308	0.1207	0.0419	0.0013
19	rs4804887	29989095	0.9	0.528487958927512	0.91	1.03277310349222	0.00223992385086296	0.0660677823225773	0.0063	0.0064	0.0824	0.0155	0.046	0.0166	0.0157	0.0232	0.0014	0.0341	0.0384	0.1498	0.0027	0.0473	0.125	0.0153	0.0178	0.0018	0.0014	0.0216	0.0178	0.114	0.0308	0.1207	0.042	0.0014
19	rs75522428	29989468	0.9	0.528487958927512	0.91	1.03277310349222	0.00209784308155912	0.0579807906303322	0.0063	0.0064	0.0824	0.0155	0.046	0.0166	0.0157	0.0232	0.0014	0.0341	0.0384	0.1498	0.0027	0.0473	0.125	0.0153	0.0178	0.0018	0.0014	0.0216	0.0178	0.1139	0.0308	0.1207	0.042	0.0014
19	rs11671116	29994722	0.9	0.528487958927512	0.91	1.03277310349222	0.00181506895261857	0.0490731513813373	0.0064	0.0064	0.0825	0.0155	0.0459	0.0166	0.0156	0.0232	0.0014	0.034	0.0382	0.1498	0.0027	0.0474	0.1251	0.0151	0.0179	0.0019	0.0015	0.0215	0.0178	0.1138	0.0307	0.1205	0.042	0.0015
19	rs78224710	29997906	0.9	0.528487958927512	0.91	1.03277310349222	0.0017314498079449	0.0449803670229448	0.0065	0.0064	0.0825	0.0157	0.046	0.0166	0.0156	0.0231	0.0015	0.034	0.0382	0.1496	0.0027	0.0475	0.1252	0.0151	0.0179	0.002	0.0015	0.0215	0.0177	0.1138	0.0306	0.1204	0.042	0.0016
19	rs116882488	29998668	0.9	0.528487958927512	0.91	1.03277310349222	0.00172235471536794	0.044458155480837	0.0065	0.0064	0.0825	0.0157	0.046	0.0166	0.0156	0.0231	0.0015	0.034	0.0382	0.1496	0.0027	0.0475	0.1252	0.0151	0.0179	0.002	0.0015	0.0215	0.0177	0.1138	0.0306	0.1204	0.042	0.0016
19	rs10409291	30009786	0.89	0.587533376708783	0.91	1.03277310349222	0.00199794764757851	0.035686195080302	0.0066	0.0065	0.0824	0.0162	0.0461	0.0167	0.0155	0.0228	0.0016	0.034	0.0381	0.1492	0.0027	0.048	0.1254	0.015	0.018	0.0023	0.0016	0.0214	0.0176	0.1138	0.0304	0.1194	0.042	0.0019
19	rs13346101	30012512	0.89	0.587533376708783	0.91	1.03277310349222	0.00207966172479658	0.0304752036483773	0.0066	0.0066	0.0825	0.0164	0.046	0.0167	0.0154	0.0229	0.0017	0.0339	0.038	0.149	0.0027	0.0481	0.1252	0.015	0.0181	0.0024	0.0017	0.0214	0.0176	0.1136	0.0301	0.1196	0.042	0.002
19	rs4805424	30015157	0.89	0.587533376708783	0.91	1.03277310349222	0.00237112570489013	0.0234476996623001	0.0067	0.0066	0.0823	0.0164	0.046	0.0167	0.0154	0.0228	0.0018	0.034	0.0381	0.1487	0.0028	0.0486	0.1251	0.0148	0.0181	0.0025	0.0017	0.0213	0.0174	0.1135	0.0299	0.1198	0.0419	0.0022
19	rs117919064	30016450	0.89	0.587533376708783	0.91	1.03277310349222	0.00244071676396833	0.0220467833097127	0.0067	0.0066	0.0823	0.0164	0.046	0.0167	0.0153	0.0228	0.0019	0.0339	0.0381	0.1487	0.0028	0.0486	0.1252	0.0148	0.018	0.0026	0.0017	0.0213	0.0174	0.1135	0.0299	0.1198	0.042	0.0022
19	rs117039549	30018049	0.89	0.587533376708783	0.91	1.03277310349222	0.00249965988013858	0.0220886267442524	0.0067	0.0066	0.0825	0.0164	0.046	0.0167	0.0153	0.0228	0.0019	0.0338	0.0381	0.1487	0.0028	0.0487	0.1253	0.0147	0.018	0.0026	0.0017	0.0213	0.0173	0.1134	0.0299	0.1197	0.042	0.0022
19	rs73923869	30018733	0.89	0.587533376708783	0.91	1.03277310349222	0.00258480907534447	0.0222984157894186	0.0067	0.0067	0.0826	0.0164	0.046	0.0167	0.0153	0.0228	0.0019	0.0337	0.0381	0.1487	0.0028	0.0487	0.1254	0.0147	0.018	0.0026	0.0017	0.0213	0.0173	0.1134	0.0299	0.1196	0.0421	0.0022
19	rs11672666	30020187	0.89	0.587533376708783	0.91	1.03277310349222	0.00288553481080799	0.0209314623950504	0.0067	0.0067	0.0827	0.0165	0.0461	0.0167	0.0153	0.0227	0.0019	0.0335	0.0381	0.1486	0.0029	0.0487	0.1255	0.0146	0.018	0.0026	0.0017	0.0212	0.0172	0.1134	0.0299	0.1195	0.0421	0.0022
19	rs61731469	30020752	0.89	0.587533376708783	0.91	1.03277310349222	0.00284260616935049	0.0224247463605548	0.0067	0.0067	0.0827	0.0165	0.0461	0.0167	0.0153	0.0227	0.0019	0.0335	0.0381	0.1486	0.0029	0.0487	0.1255	0.0146	0.018	0.0026	0.0017	0.0212	0.0172	0.1134	0.0299	0.1195	0.0421	0.0022
19	rs117297812	30024323	0.89	0.587533376708783	0.91	1.03277310349222	0.00320070567812277	0.021838138548968	0.0067	0.0067	0.0826	0.0166	0.0462	0.0167	0.0152	0.0227	0.0019	0.0335	0.0381	0.1484	0.0029	0.0487	0.1257	0.0146	0.018	0.0026	0.0018	0.0212	0.0172	0.1133	0.0298	0.1194	0.0422	0.0023
19	rs17595345	30029436	0.89	0.587533376708783	0.91	1.03277310349222	0.0321555078567607	0.0120195006644638	0.0069	0.0072	0.0815	0.0175	0.0475	0.0171	0.0143	0.0224	0.0022	0.0331	0.0375	0.1462	0.0032	0.0493	0.1284	0.014	0.0181	0.0029	0.0021	0.0208	0.0169	0.1124	0.0297	0.1189	0.042	0.0028
19	rs56102015	30030552	0.89	0.587533376708783	0.91	1.03277310349222	0.0340213277874154	0.0115895461015535	0.0069	0.0072	0.0815	0.0175	0.0476	0.0171	0.0143	0.0224	0.0022	0.0331	0.0375	0.1461	0.0032	0.0494	0.1284	0.0139	0.0181	0.003	0.0022	0.0208	0.0169	0.1124	0.0298	0.1189	0.0421	0.0028
19	rs1368456	30030578	0.89	0.587533376708783	0.94	0.800578923638966	0.034071756779314	0.0114984464347352	0.0069	0.0072	0.0815	0.0175	0.0476	0.0171	0.0143	0.0224	0.0022	0.0331	0.0375	0.146	0.0032	0.0494	0.1284	0.0139	0.0181	0.003	0.0022	0.0208	0.0168	0.1124	0.0298	0.119	0.0421	0.0028
19	rs79454575	30036017	0.89	0.587533376708783	0.93	0.873875650440679	0.0489214999984772	0.0158496618750186	0.007	0.0072	0.0811	0.0176	0.0477	0.017	0.0141	0.0225	0.0023	0.0331	0.0379	0.1455	0.0031	0.0497	0.1285	0.0135	0.0179	0.0031	0.0023	0.0206	0.017	0.1119	0.0301	0.119	0.0423	0.003
19	rs1160217	30038888	0.88	0.650722301593725	0.94	0.800578923638966	0.0609731002146114	0.011257299455546	0.0072	0.0072	0.0811	0.0177	0.0479	0.0169	0.014	0.0226	0.0023	0.033	0.0381	0.145	0.0031	0.0499	0.1286	0.0133	0.0178	0.0032	0.0023	0.0205	0.0172	0.1114	0.0303	0.1189	0.0423	0.0031
19	rs78919645	30040771	0.88	0.650722301593725	0.94	0.800578923638966	0.0601153610776074	0.0110187519350854	0.0073	0.0072	0.0812	0.0178	0.048	0.017	0.0139	0.0226	0.0023	0.0329	0.0381	0.1446	0.0032	0.0495	0.1286	0.0133	0.0179	0.0033	0.0024	0.0205	0.0172	0.1113	0.0304	0.119	0.0424	0.0031
19	rs730427	30041553	0.88	0.650722301593725	0.93	0.873875650440679	0.0583875190732569	0.0113474251115224	0.0073	0.0072	0.0812	0.0178	0.048	0.017	0.014	0.0227	0.0023	0.0328	0.0381	0.1445	0.0032	0.0494	0.1285	0.0133	0.0179	0.0033	0.0025	0.0205	0.0172	0.1112	0.0304	0.1192	0.0424	0.0031
19	rs76070828	30042328	0.88	0.650722301593725	0.93	0.873875650440679	0.0531972954229895	0.0110484281145663	0.0073	0.0072	0.0813	0.0178	0.0479	0.0171	0.014	0.0226	0.0023	0.0328	0.0381	0.1442	0.0032	0.0491	0.1286	0.0133	0.018	0.0034	0.0025	0.0205	0.0172	0.1112	0.0304	0.1193	0.0424	0.0032
19	rs10410218	30043138	0.88	0.650722301593725	0.93	0.873875650440679	0.0514546909805158	0.0109299673986953	0.0073	0.0072	0.0814	0.0178	0.048	0.0171	0.014	0.0226	0.0024	0.0328	0.0381	0.144	0.0032	0.0488	0.1287	0.0133	0.018	0.0035	0.0025	0.0205	0.0173	0.1111	0.0304	0.1193	0.0425	0.0032
19	rs76681442	30046175	0.88	0.650722301593725	0.93	0.873875650440679	0.0512708858442064	0.0117115800005515	0.0073	0.0072	0.0815	0.0178	0.0479	0.0171	0.0141	0.0226	0.0024	0.0328	0.0382	0.1439	0.0032	0.0488	0.1288	0.0134	0.018	0.0035	0.0025	0.0205	0.0173	0.111	0.0304	0.1192	0.0425	0.0032
19	rs10416935	30050566	0.88	0.650722301593725	0.93	0.873875650440679	0.0555405632312767	0.0109004539062345	0.0073	0.0071	0.0816	0.0179	0.0479	0.0171	0.0141	0.0226	0.0024	0.0328	0.0382	0.1438	0.0032	0.0489	0.1289	0.0134	0.018	0.0034	0.0025	0.0205	0.0173	0.1109	0.0304	0.1191	0.0425	0.0032
19	rs62104170	30053198	0.88	0.650722301593725	0.93	0.873875650440679	0.0586427417768548	0.0117728401288292	0.0073	0.007	0.0835	0.0181	0.0488	0.0169	0.0144	0.023	0.0023	0.0335	0.0383	0.1419	0.0031	0.049	0.13	0.013	0.0175	0.0034	0.0025	0.0205	0.0177	0.1111	0.0312	0.1163	0.0417	0.003
19	rs7260093	30053798	0.87	0.718142804220985	0.93	0.873875650440679	0.0646988655784852	0.00915028632356226	0.0072	0.0069	0.0843	0.0183	0.0492	0.0168	0.0146	0.0231	0.0023	0.0338	0.0388	0.1405	0.0031	0.0492	0.1305	0.013	0.0174	0.0034	0.0026	0.0203	0.0176	0.1108	0.0312	0.1154	0.0417	0.0029
19	rs13382165	30054067	0.87	0.718142804220985	0.93	0.873875650440679	0.0760458010980112	0.00923135296761053	0.0071	0.007	0.0847	0.0183	0.0495	0.0167	0.0146	0.023	0.0022	0.0339	0.0392	0.14	0.003	0.0493	0.1312	0.0129	0.0175	0.0034	0.0025	0.0203	0.0174	0.1102	0.0314	0.1152	0.0416	0.0028
19	rs75094963	30054617	0.87	0.718142804220985	0.93	0.873875650440679	0.0869196602259302	0.00833421748974815	0.0072	0.0069	0.0847	0.0182	0.0495	0.0167	0.0145	0.023	0.0022	0.0339	0.0393	0.14	0.003	0.0494	0.1318	0.0129	0.0175	0.0034	0.0025	0.0203	0.0173	0.1101	0.031	0.1152	0.0415	0.0029
19	rs73029502	30055611	0.87	0.718142804220985	0.93	0.873875650440679	0.0993230080580224	0.00856707623870616	0.0072	0.0069	0.0847	0.0182	0.0497	0.0166	0.0144	0.0231	0.0021	0.0339	0.0396	0.1399	0.003	0.0495	0.1323	0.0128	0.0174	0.0034	0.0025	0.0201	0.0172	0.1101	0.0309	0.1151	0.0413	0.0029
19	rs8106649	30056335	0.87	0.718142804220985	0.93	0.873875650440679	0.106025153363216	0.00890930020209289	0.0072	0.0069	0.0847	0.0182	0.0498	0.0165	0.0143	0.0232	0.0021	0.0339	0.0398	0.1398	0.003	0.0497	0.1326	0.0127	0.0174	0.0034	0.0025	0.0201	0.0171	0.1101	0.0308	0.115	0.0412	0.0029
19	rs117988127	30058229	0.87	0.718142804220985	0.93	0.873875650440679	0.113529849435966	0.0092856022847993	0.0072	0.0069	0.0848	0.0181	0.05	0.0165	0.0143	0.0233	0.0021	0.0341	0.04	0.1394	0.0029	0.0498	0.1331	0.0126	0.0172	0.0034	0.0025	0.0199	0.017	0.1101	0.0308	0.115	0.0411	0.0028
19	rs12460278	30058810	0.87	0.718142804220985	0.93	0.873875650440679	0.114900403968355	0.010347434181497	0.0072	0.0069	0.0848	0.0181	0.05	0.0165	0.0143	0.0234	0.002	0.0342	0.04	0.1393	0.0029	0.0499	0.1332	0.0125	0.0172	0.0034	0.0025	0.0199	0.0169	0.1102	0.0308	0.115	0.0411	0.0028
19	rs73549367	30063414	0.87	0.718142804220985	0.93	0.873875650440679	0.130950764076528	0.00953175162733542	0.0073	0.0069	0.0847	0.0182	0.0503	0.0165	0.0141	0.0234	0.002	0.0342	0.0402	0.1389	0.0029	0.05	0.1335	0.0124	0.0173	0.0034	0.0025	0.0198	0.0169	0.1104	0.0308	0.1149	0.0411	0.0027
19	rs16963005	30064955	0.87	0.718142804220985	0.93	0.873875650440679	0.128953519053315	0.00986510719793148	0.0072	0.0068	0.0847	0.0181	0.0504	0.0165	0.0141	0.0233	0.002	0.0342	0.0402	0.1389	0.0029	0.05	0.1335	0.0124	0.0173	0.0034	0.0025	0.0198	0.0169	0.1104	0.0309	0.1149	0.041	0.0027
19	rs2288895	30067853	0.87	0.718142804220985	0.93	0.873875650440679	0.129435995417246	0.0109004539062345	0.0071	0.0068	0.0848	0.0181	0.0504	0.0166	0.014	0.0234	0.0019	0.0342	0.0407	0.1393	0.0029	0.05	0.1339	0.0124	0.0173	0.0034	0.0024	0.0197	0.0168	0.1102	0.0309	0.1146	0.041	0.0025
19	rs78119780	30069369	0.87	0.718142804220985	0.92	0.951254862179695	0.157387248956051	0.0107828068519291	0.0071	0.0068	0.0848	0.0181	0.0504	0.0166	0.014	0.0234	0.0019	0.0342	0.0407	0.1391	0.0029	0.05	0.134	0.0124	0.0173	0.0034	0.0027	0.0196	0.0167	0.1101	0.0309	0.1145	0.0409	0.0025
19	rs117306766	30070421	0.87	0.718142804220985	0.92	0.951254862179695	0.194158707689713	0.0114984464347352	0.0071	0.0067	0.0849	0.0181	0.0504	0.0166	0.0139	0.0234	0.0019	0.0342	0.0408	0.139	0.0029	0.05	0.1341	0.0123	0.0174	0.0035	0.0029	0.0196	0.0166	0.1101	0.0309	0.1145	0.0409	0.0025
19	rs12608899	30071417	0.87	0.718142804220985	0.92	0.951254862179695	0.195041161164343	0.0119885264120081	0.0071	0.0067	0.0849	0.0181	0.0504	0.0166	0.0139	0.0234	0.0019	0.0342	0.0408	0.139	0.0029	0.05	0.1341	0.0123	0.0174	0.0035	0.0029	0.0196	0.0166	0.1101	0.0309	0.1145	0.0409	0.0025
19	rs6509494	30072420	0.87	0.718142804220985	0.93	0.873875650440679	0.19546401101954	0.0123943459075691	0.0071	0.0067	0.085	0.0181	0.0504	0.0166	0.0139	0.0234	0.0019	0.0343	0.0408	0.139	0.0029	0.05	0.1341	0.0124	0.0174	0.0034	0.003	0.0196	0.0167	0.1101	0.031	0.1145	0.0409	0.0025
19	rs8106720	30077328	0.87	0.718142804220985	0.93	0.873875650440679	0.200617962624286	0.0116810107217955	0.0069	0.0067	0.0867	0.0181	0.0503	0.0166	0.0139	0.0233	0.0019	0.0343	0.0407	0.1384	0.0028	0.05	0.1341	0.0124	0.0173	0.0033	0.003	0.0195	0.0166	0.1095	0.0309	0.1145	0.0407	0.0025
19	rs28446446	30077596	0.87	0.718142804220985	0.93	0.873875650440679	0.209270750532681	0.0120815705501823	0.0069	0.0067	0.0867	0.0181	0.0504	0.0166	0.0139	0.0232	0.0019	0.0343	0.0409	0.1383	0.0028	0.05	0.1341	0.0124	0.0174	0.0033	0.003	0.0199	0.0162	0.1095	0.031	0.1145	0.0408	0.0024
19	rs10403021	30079604	0.87	0.718142804220985	0.92	0.951254862179695	0.213613964651449	0.0120815705501823	0.0069	0.0067	0.0868	0.0181	0.0504	0.0165	0.0139	0.0232	0.0019	0.0343	0.0409	0.1382	0.0028	0.0501	0.1341	0.0124	0.0174	0.0034	0.003	0.0199	0.0162	0.1093	0.0311	0.1144	0.0408	0.0024
19	rs117068148	30079779	0.87	0.718142804220985	0.92	0.951254862179695	0.214099644316701	0.0119575926283829	0.0069	0.0067	0.0867	0.0181	0.0504	0.0165	0.0139	0.0232	0.0019	0.0343	0.0409	0.1382	0.0028	0.0501	0.1342	0.0124	0.0174	0.0034	0.003	0.0199	0.0162	0.1093	0.031	0.1144	0.0407	0.0024
19	rs73016838	30083910	0.87	0.718142804220985	0.92	0.951254862179695	0.231869466577999	0.0119266993199836	0.0069	0.0067	0.0867	0.0181	0.0504	0.0165	0.0139	0.0232	0.0018	0.0344	0.0409	0.1379	0.0028	0.0501	0.1343	0.0124	0.0174	0.0034	0.003	0.0198	0.0162	0.1093	0.031	0.1144	0.0407	0.0025
19	rs77076952	30086896	0.87	0.718142804220985	0.92	0.951254862179695	0.274209084118865	0.00939459249936497	0.0073	0.0065	0.0869	0.0182	0.0503	0.0165	0.0142	0.0232	0.0019	0.0353	0.0414	0.1358	0.0031	0.0504	0.1357	0.0122	0.0172	0.0039	0.0031	0.0191	0.0158	0.1087	0.0308	0.1148	0.0401	0.0027
19	rs6509498	30088059	0.86	0.789876638244022	0.92	0.951254862179695	0.562652418764659	0.0107828068519291	0.008	0.0063	0.0879	0.0186	0.0498	0.0169	0.0147	0.0234	0.0019	0.0367	0.0421	0.1308	0.0036	0.0509	0.1378	0.0124	0.0169	0.0046	0.0034	0.0181	0.0151	0.1064	0.0303	0.1161	0.039	0.0031
19	rs4805441	30088293	0.87	0.718142804220985	0.92	0.951254862179695	0.616901547150849	0.0157430382817303	0.008	0.0064	0.0884	0.0182	0.05	0.0168	0.0145	0.0235	0.0019	0.0369	0.0421	0.1305	0.0035	0.0507	0.1387	0.0119	0.0167	0.0046	0.0034	0.0178	0.0148	0.1062	0.0301	0.1169	0.0391	0.0032
19	rs73540772	30091937	0.87	0.718142804220985	0.92	0.951254862179695	0.752306573589121	0.0386221989422555	0.0081	0.0063	0.0897	0.0175	0.0499	0.0163	0.0139	0.0229	0.0019	0.0371	0.0419	0.1306	0.0033	0.0505	0.1409	0.0114	0.0161	0.0045	0.0033	0.018	0.0144	0.1064	0.0295	0.1184	0.0389	0.0033
19	rs997554	30094586	0.87	0.718142804220985	0.92	0.951254862179695	0.746306640218367	0.036054001570451	0.0081	0.0063	0.09	0.0174	0.0499	0.0162	0.0139	0.0228	0.0019	0.0371	0.0419	0.1305	0.0033	0.0504	0.1411	0.0113	0.0161	0.0045	0.0033	0.018	0.0143	0.1064	0.0294	0.1186	0.0388	0.0033
19	rs10422969	30096708	0.87	0.718142804220985	0.92	0.951254862179695	0.746989112443928	0.0353201105655353	0.0081	0.0062	0.0901	0.0174	0.0499	0.0162	0.0139	0.0228	0.0019	0.0372	0.0419	0.1304	0.0033	0.0504	0.1412	0.0113	0.016	0.0045	0.0032	0.018	0.0143	0.1064	0.0294	0.1189	0.0388	0.0033
19	rs12461124	30100689	0.87	0.718142804220985	0.92	0.951254862179695	0.755352546549244	0.0332106743263381	0.008	0.0062	0.0902	0.0174	0.05	0.0162	0.0139	0.0228	0.0019	0.0372	0.0419	0.1303	0.0033	0.0503	0.1414	0.0112	0.016	0.0045	0.0032	0.018	0.0143	0.1064	0.0294	0.119	0.039	0.0033
19	rs11556817	30101339	0.87	0.718142804220985	0.92	0.951254862179695	0.758174869786263	0.0340267784546026	0.008	0.0062	0.0902	0.0174	0.05	0.0161	0.0139	0.0228	0.0019	0.0372	0.0419	0.1302	0.0033	0.0503	0.1414	0.0112	0.016	0.0045	0.0032	0.018	0.0143	0.1064	0.0294	0.1191	0.039	0.0033
19	rs73016898	30103548	0.87	0.718142804220985	0.92	0.951254862179695	0.769433313068919	0.0337196725197628	0.008	0.0062	0.0903	0.0174	0.0499	0.0162	0.0139	0.0227	0.0019	0.0372	0.0419	0.1302	0.0033	0.0502	0.1416	0.0112	0.016	0.0045	0.0032	0.0179	0.0142	0.1063	0.0294	0.1192	0.039	0.0033
19	rs62104251	30104294	0.87	0.718142804220985	0.92	0.951254862179695	0.779372742540378	0.0333629998883935	0.008	0.0062	0.0902	0.0174	0.0498	0.0161	0.0139	0.0229	0.0019	0.0372	0.0418	0.1302	0.0033	0.0502	0.1416	0.0112	0.016	0.0045	0.0032	0.0179	0.0142	0.1064	0.0293	0.1193	0.0391	0.0034
19	rs61731483	30104871	0.87	0.718142804220985	0.92	0.951254862179695	0.850084456078386	0.0374351547775901	0.008	0.0062	0.0899	0.0173	0.0498	0.0161	0.0139	0.0228	0.0019	0.0372	0.0416	0.13	0.0033	0.0501	0.1422	0.0112	0.016	0.0045	0.0033	0.0179	0.014	0.1062	0.0292	0.1201	0.039	0.0035
19	rs10411749	30105969	0.87	0.718142804220985	0.92	0.951254862179695	0.864169677264476	0.0393863052735187	0.0081	0.0062	0.0897	0.0173	0.0498	0.016	0.0138	0.023	0.0019	0.0372	0.0418	0.13	0.0033	0.0501	0.142	0.0112	0.016	0.0046	0.0033	0.0179	0.014	0.1061	0.0292	0.1201	0.039	0.0037
19	rs16963103	30106275	0.87	0.718142804220985	0.92	0.951254862179695	0.876320733372577	0.0453300090911884	0.0081	0.0062	0.0896	0.0173	0.0497	0.016	0.0138	0.023	0.0019	0.0372	0.0418	0.1299	0.0033	0.05	0.1421	0.0112	0.016	0.0046	0.0033	0.0179	0.014	0.1061	0.0292	0.1201	0.0391	0.0037
19	rs12463130	30111656	0.87	0.718142804220985	0.93	0.873875650440679	0.884216553408884	0.0470961458690523	0.0081	0.0061	0.0895	0.0173	0.0497	0.0157	0.0137	0.0229	0.0019	0.0375	0.042	0.1297	0.0033	0.0496	0.1425	0.0112	0.0159	0.0045	0.0033	0.0177	0.0139	0.1061	0.0293	0.1204	0.0393	0.0037
19	rs4804896	30116022	0.88	0.650722301593725	0.92	0.951254862179695	0.861667421516809	0.140433289847481	0.008	0.0052	0.0865	0.0163	0.0508	0.015	0.0141	0.0226	0.0018	0.0384	0.0414	0.1299	0.0031	0.049	0.1478	0.0111	0.0155	0.0034	0.0025	0.0163	0.0121	0.1104	0.0274	0.1225	0.0406	0.0034
19	rs891065	30117442	0.88	0.650722301593725	0.88	1.30266910679319	0.853054274250855	0.139418965422026	0.008	0.0052	0.0866	0.0163	0.0508	0.0149	0.0142	0.0226	0.0018	0.0384	0.0415	0.13	0.0031	0.049	0.1478	0.0111	0.0154	0.0034	0.0025	0.0162	0.012	0.1104	0.0274	0.1225	0.0405	0.0034
19	rs4805453	30122903	0.88	0.650722301593725	0.88	1.30266910679319	0.883156617606636	0.157308779897678	0.008	0.0051	0.0867	0.0163	0.0508	0.0149	0.0142	0.0225	0.0018	0.0385	0.0416	0.1299	0.0031	0.049	0.1479	0.011	0.0154	0.0032	0.0024	0.0162	0.0119	0.1104	0.0274	0.1227	0.0405	0.0034
19	rs116062427	30131336	0.88	0.650722301593725	0.88	1.30266910679319	0.869183408994009	0.171471809883169	0.0079	0.005	0.0869	0.0161	0.0509	0.0146	0.0142	0.0223	0.0017	0.0387	0.0419	0.1301	0.003	0.0489	0.1482	0.0109	0.015	0.003	0.0024	0.0165	0.0113	0.1112	0.0271	0.1232	0.0407	0.0032
19	rs4805462	30136923	0.88	0.650722301593725	0.87	1.40123301501992	0.841441035886288	0.173259675658703	0.0078	0.005	0.0869	0.016	0.0509	0.0147	0.0142	0.0224	0.0016	0.0388	0.0419	0.1302	0.003	0.049	0.1482	0.0109	0.0149	0.0029	0.0023	0.0165	0.0111	0.1114	0.027	0.1235	0.0409	0.0031
19	rs4805463	30137035	0.88	0.650722301593725	0.87	1.40123301501992	0.838727757528898	0.173757448789393	0.0078	0.005	0.0869	0.016	0.0509	0.0147	0.0142	0.0224	0.0016	0.0388	0.042	0.1302	0.003	0.049	0.1482	0.0109	0.0149	0.0029	0.0023	0.0165	0.0111	0.1114	0.027	0.1235	0.0409	0.0031
19	rs62105795	30137261	0.88	0.650722301593725	0.86	1.50416405558766	0.839445614239575	0.177456329898865	0.0078	0.005	0.0869	0.016	0.0509	0.0147	0.0142	0.0224	0.0016	0.0388	0.042	0.1302	0.003	0.0491	0.1481	0.0109	0.0149	0.0029	0.0023	0.0164	0.0111	0.1115	0.027	0.1235	0.0409	0.0031
19	rs12981459	30138140	0.88	0.650722301593725	0.86	1.50416405558766	0.832358344908217	0.180172472046848	0.0078	0.005	0.0869	0.016	0.0509	0.0147	0.0142	0.0224	0.0016	0.0388	0.042	0.1301	0.003	0.0491	0.1481	0.011	0.0149	0.0028	0.0023	0.0164	0.0111	0.1115	0.027	0.1235	0.0409	0.0031
19	rs12460512	30148025	0.88	0.650722301593725	0.86	1.50416405558766	0.856108940473729	0.201877822249935	0.0078	0.0049	0.0871	0.0159	0.0509	0.0147	0.0141	0.0221	0.0016	0.0389	0.042	0.131	0.003	0.049	0.1479	0.011	0.0149	0.0028	0.0023	0.0162	0.0109	0.1116	0.0269	0.1237	0.0406	0.0031
19	rs891077	30154437	0.87	0.718142804220985	0.86	1.50416405558766	0.635612818221151	0.307063607039334	0.0075	0.0048	0.0898	0.014	0.0522	0.0143	0.0127	0.0216	0.0013	0.0399	0.0426	0.1305	0.0027	0.0474	0.1452	0.0112	0.015	0.0023	0.0015	0.0155	0.0112	0.1139	0.0267	0.1264	0.0418	0.0033
19	rs919399	30155027	0.87	0.718142804220985	0.86	1.50416405558766	0.616205727987846	0.335087344491429	0.0075	0.0049	0.0898	0.014	0.0522	0.0143	0.0127	0.0216	0.0013	0.0398	0.0426	0.1306	0.0027	0.0473	0.1451	0.0112	0.015	0.0023	0.0015	0.0156	0.0112	0.114	0.0266	0.1265	0.0418	0.0033
19	rs891200	30159275	0.87	0.718142804220985	0.85	1.61149868637791	0.585065189576857	0.311142711991857	0.0074	0.0049	0.09	0.0139	0.0523	0.0143	0.0127	0.0215	0.0013	0.0398	0.0424	0.131	0.0027	0.0472	0.1446	0.0112	0.0149	0.0022	0.0015	0.0158	0.0112	0.1143	0.0265	0.1266	0.0417	0.0034
19	rs78942339	30159984	0.87	0.718142804220985	0.85	1.61149868637791	0.580658283037982	0.309581160254168	0.0074	0.0049	0.09	0.0139	0.0523	0.0143	0.0127	0.0215	0.0013	0.0398	0.0424	0.131	0.0027	0.0472	0.1445	0.0111	0.0149	0.0022	0.0015	0.0158	0.0112	0.1143	0.0265	0.1266	0.0416	0.0034
19	rs117482821	30160756	0.87	0.718142804220985	0.85	1.61149868637791	0.576671592902939	0.306584769247575	0.0074	0.0049	0.09	0.0139	0.0523	0.0143	0.0127	0.0215	0.0013	0.0398	0.0424	0.131	0.0028	0.0472	0.1444	0.0111	0.0149	0.0022	0.0015	0.0158	0.0113	0.1144	0.0265	0.1266	0.0416	0.0034
19	rs10424881	30162495	0.87	0.718142804220985	0.85	1.61149868637791	0.568870706389753	0.300975221670463	0.0074	0.0049	0.0901	0.0139	0.0524	0.0143	0.0127	0.0216	0.0013	0.0398	0.0422	0.1311	0.0028	0.0472	0.1443	0.0111	0.0149	0.0022	0.0015	0.0159	0.0113	0.1145	0.0265	0.1266	0.0416	0.0034
19	rs75893875	30163565	0.87	0.718142804220985	0.85	1.61149868637791	0.566392933540477	0.305149596986818	0.0075	0.0048	0.09	0.0139	0.0525	0.0143	0.0126	0.0215	0.0013	0.0397	0.0421	0.131	0.0028	0.0471	0.1442	0.0111	0.0151	0.0022	0.0015	0.016	0.0113	0.1146	0.0265	0.1267	0.0416	0.0034
19	rs1864222	30164574	0.87	0.718142804220985	0.84	1.72327082949054	0.545766895255951	0.296344187027406	0.0075	0.0048	0.0902	0.0139	0.0525	0.0143	0.0126	0.0215	0.0013	0.0396	0.042	0.1311	0.0028	0.0471	0.1439	0.0111	0.0152	0.0023	0.0015	0.016	0.0113	0.1146	0.0265	0.1268	0.0416	0.0034
19	rs12982964	30170065	0.87	0.718142804220985	0.84	1.72327082949054	0.503955228088578	0.310301585774681	0.0075	0.0049	0.0906	0.0138	0.0529	0.0142	0.0125	0.0215	0.0013	0.0395	0.042	0.1309	0.0027	0.0468	0.1433	0.0111	0.0153	0.0021	0.0015	0.0161	0.0116	0.1155	0.0264	0.1266	0.0416	0.0033
19	rs59073043	30171093	0.87	0.718142804220985	0.84	1.72327082949054	0.501615852373923	0.337177856360444	0.0075	0.0049	0.0907	0.0137	0.0529	0.0142	0.0125	0.0215	0.0013	0.0394	0.0419	0.1308	0.0027	0.0468	0.1432	0.0111	0.0153	0.002	0.0015	0.0161	0.0116	0.1156	0.0264	0.1266	0.0416	0.0033
19	rs12984339	30171271	0.87	0.718142804220985	0.84	1.72327082949054	0.496701328270478	0.326763340541501	0.0075	0.0049	0.0907	0.0137	0.0529	0.0142	0.0125	0.0215	0.0013	0.0394	0.0419	0.1308	0.0027	0.0468	0.1432	0.0111	0.0153	0.002	0.0015	0.0161	0.0116	0.1156	0.0264	0.1266	0.0416	0.0033
19	rs117297874	30172934	0.87	0.718142804220985	0.84	1.72327082949054	0.488499877148258	0.356785456462011	0.0075	0.005	0.0906	0.0137	0.0529	0.0142	0.0125	0.0215	0.0014	0.0394	0.0419	0.1307	0.0027	0.0467	0.1431	0.0111	0.0153	0.0021	0.0015	0.0161	0.0117	0.1158	0.0266	0.1265	0.0417	0.0034
19	rs62105827	30182948	0.86	0.789876638244022	0.84	1.72327082949054	0.485386929286657	0.406365794144653	0.0076	0.0054	0.09	0.0136	0.0529	0.0141	0.0123	0.0215	0.0018	0.0393	0.0421	0.1303	0.0027	0.0462	0.1424	0.0112	0.0152	0.0022	0.0017	0.016	0.0118	0.1165	0.0269	0.1264	0.0419	0.0037
19	rs10423024	30183330	0.86	0.789876638244022	0.84	1.72327082949054	0.496889918170251	0.438351527967846	0.0076	0.0054	0.09	0.0136	0.0529	0.0141	0.0123	0.0215	0.0019	0.0393	0.0421	0.1303	0.0027	0.0462	0.1424	0.0112	0.0152	0.0022	0.0017	0.016	0.0118	0.1165	0.0269	0.1264	0.0419	0.0037
19	rs10424582	30193721	0.86	0.789876638244022	0.84	1.72327082949054	0.529318611647599	0.497749473090016	0.0077	0.0053	0.0899	0.0135	0.0529	0.014	0.0123	0.0214	0.0019	0.0391	0.0423	0.13	0.0027	0.0463	0.1425	0.0112	0.0152	0.0021	0.0017	0.016	0.0119	0.1168	0.027	0.1265	0.042	0.0037
19	rs3746315	30197380	0.86	0.789876638244022	0.84	1.72327082949054	0.525825026012114	0.528509301211214	0.0077	0.0053	0.0898	0.0135	0.0529	0.014	0.0123	0.0214	0.0019	0.0391	0.0424	0.1299	0.0027	0.0463	0.1423	0.0112	0.0152	0.0021	0.0017	0.016	0.012	0.1169	0.0271	0.1265	0.042	0.0037
19	rs1560188	30198465	0.86	0.789876638244022	0.84	1.72327082949054	0.51432321069782	0.54231192807685	0.0077	0.0053	0.0898	0.0135	0.0529	0.014	0.0123	0.0215	0.0019	0.0391	0.0424	0.1299	0.0027	0.0463	0.1421	0.0112	0.0152	0.0022	0.0017	0.016	0.012	0.117	0.0272	0.1264	0.042	0.0037
19	rs16963154	30199851	0.86	0.789876638244022	0.84	1.72327082949054	0.503702070778433	0.522403404374063	0.0078	0.0053	0.0897	0.0135	0.053	0.0138	0.0122	0.0216	0.0019	0.0391	0.0424	0.1301	0.0026	0.0462	0.142	0.0112	0.0152	0.0021	0.0016	0.0159	0.012	0.117	0.0272	0.1265	0.0421	0.0037
19	rs16963159	30201323	0.86	0.789876638244022	0.84	1.72327082949054	0.505982682739025	0.554935758119956	0.0079	0.0053	0.0897	0.0135	0.053	0.0138	0.0121	0.0217	0.0019	0.039	0.0423	0.1303	0.0025	0.0462	0.1419	0.0113	0.0152	0.0021	0.0016	0.0159	0.0121	0.117	0.0273	0.1265	0.0421	0.0036
19	rs16963185	30203872	0.86	0.789876638244022	0.84	1.72327082949054	0.488250487524251	0.486149347113537	0.008	0.0053	0.09	0.0134	0.0534	0.0137	0.012	0.0217	0.0018	0.0389	0.0421	0.1304	0.0024	0.046	0.1418	0.0112	0.0151	0.0022	0.0015	0.0159	0.0123	0.1167	0.0274	0.1268	0.0422	0.0036
19	rs35117346	30204176	0.86	0.789876638244022	0.84	1.72327082949054	0.48557343492309	0.487374268005868	0.008	0.0053	0.09	0.0134	0.0533	0.0137	0.0119	0.0217	0.0018	0.0389	0.0421	0.1304	0.0024	0.046	0.1418	0.0112	0.0151	0.0022	0.0015	0.0159	0.0123	0.1167	0.0276	0.1268	0.0422	0.0036
19	rs1001434	30205448	0.86	0.789876638244022	0.83	1.83951206400975	0.489186015675906	0.477868117494258	0.008	0.0053	0.0899	0.0133	0.0533	0.0136	0.0119	0.0217	0.0018	0.0388	0.0421	0.1303	0.0024	0.046	0.1416	0.0111	0.015	0.0024	0.0015	0.0158	0.0124	0.1165	0.0276	0.1273	0.0423	0.0036
19	rs114581292	30215106	0.86	0.789876638244022	0.83	1.83951206400975	0.423829670095054	0.488463751739103	0.0083	0.0057	0.0901	0.0127	0.0533	0.0132	0.0117	0.0218	0.0019	0.0383	0.042	0.1301	0.0024	0.0463	0.1404	0.0107	0.0144	0.0028	0.0016	0.0159	0.0128	0.1166	0.028	0.1279	0.0433	0.0037
19	rs73041262	30215181	0.86	0.789876638244022	0.83	1.83951206400975	0.374249281111578	0.482615152451519	0.0083	0.0057	0.0901	0.0128	0.0533	0.0132	0.0117	0.0218	0.0019	0.0383	0.042	0.1301	0.0024	0.0463	0.1404	0.0107	0.0144	0.0028	0.0016	0.0159	0.0128	0.1166	0.028	0.1279	0.0433	0.0035
19	rs6509622	30217150	0.86	0.789876638244022	0.83	1.83951206400975	0.358897606194796	0.528370333868474	0.0085	0.0058	0.0902	0.0126	0.0534	0.013	0.0116	0.0218	0.0019	0.0379	0.0419	0.1301	0.0025	0.0464	0.1398	0.0105	0.0141	0.003	0.0016	0.016	0.0129	0.1166	0.0281	0.1283	0.0438	0.0035
19	rs62107060	30219615	0.86	0.789876638244022	0.84	1.72327082949054	0.36951155599563	0.564238360710182	0.0085	0.0058	0.0902	0.0126	0.0535	0.0129	0.0115	0.0218	0.0019	0.0379	0.0419	0.1301	0.0025	0.0464	0.1396	0.0104	0.014	0.003	0.0017	0.016	0.013	0.1166	0.0281	0.1284	0.0439	0.0036
19	rs10403744	30221454	0.86	0.789876638244022	0.84	1.72327082949054	0.3698916131166	0.556483560037023	0.0085	0.0058	0.0901	0.0126	0.0535	0.0129	0.0115	0.0218	0.0019	0.0378	0.0418	0.1301	0.0025	0.0464	0.1395	0.0104	0.014	0.0031	0.0017	0.016	0.013	0.1167	0.0281	0.1284	0.044	0.0035
19	rs61384702	30226476	0.86	0.789876638244022	0.83	1.83951206400975	0.383761577965144	0.593369921204122	0.0085	0.0059	0.0898	0.0126	0.0536	0.0129	0.0114	0.0219	0.0019	0.0378	0.0418	0.13	0.0025	0.0465	0.1393	0.0104	0.014	0.0031	0.0017	0.0161	0.0132	0.1166	0.0282	0.1283	0.0442	0.0035
19	rs117008645	30228198	0.86	0.789876638244022	0.83	1.83951206400975	0.38083451887849	0.572727881718654	0.0086	0.0059	0.0898	0.0126	0.0537	0.0129	0.0114	0.0219	0.0019	0.0378	0.0418	0.13	0.0026	0.0465	0.1393	0.0104	0.014	0.0032	0.0017	0.0161	0.0131	0.1165	0.0282	0.1284	0.0443	0.0035
19	rs10425059	30230249	0.86	0.789876638244022	0.83	1.83951206400975	0.397383407859913	0.550298715304813	0.0086	0.0059	0.0896	0.0125	0.0537	0.0127	0.0111	0.0218	0.0019	0.0377	0.0419	0.1301	0.0026	0.0466	0.1392	0.0103	0.014	0.0032	0.0017	0.0162	0.013	0.1164	0.0282	0.1286	0.0445	0.0035
19	rs10422957	30230345	0.86	0.789876638244022	0.83	1.83951206400975	0.413596981914097	0.541752536685539	0.0086	0.0059	0.0896	0.0125	0.0538	0.0127	0.011	0.0218	0.0019	0.0377	0.0419	0.1299	0.0026	0.0466	0.1392	0.0103	0.014	0.0033	0.0017	0.0162	0.013	0.1164	0.0283	0.1286	0.0445	0.0036
19	rs4805470	30231754	0.86	0.789876638244022	0.83	1.83951206400975	0.391883507493051	0.448978836297276	0.0087	0.0059	0.0896	0.0125	0.0538	0.0127	0.0109	0.0218	0.002	0.0377	0.0419	0.13	0.0026	0.0467	0.1391	0.0103	0.014	0.0033	0.0017	0.0162	0.013	0.1162	0.0283	0.1285	0.0445	0.0036
19	rs11672876	30232105	0.86	0.789876638244022	0.83	1.83951206400975	0.386200221381087	0.423588337424064	0.0087	0.0059	0.0896	0.0125	0.0539	0.0126	0.0108	0.0218	0.002	0.0377	0.042	0.1301	0.0026	0.0467	0.1391	0.0103	0.014	0.0033	0.0017	0.0162	0.0131	0.1162	0.0283	0.1285	0.0445	0.0036
19	rs116921103	30240345	0.86	0.789876638244022	0.83	1.83951206400975	0.38942674591938	0.353911446553825	0.0091	0.0062	0.0894	0.0121	0.0547	0.0118	0.0101	0.022	0.0023	0.038	0.0422	0.1295	0.0027	0.0462	0.1378	0.0101	0.0136	0.0035	0.002	0.0164	0.0138	0.1159	0.0286	0.1288	0.0451	0.0035
19	rs759820	30241422	0.86	0.789876638244022	0.83	1.83951206400975	0.410099377770585	0.412085019590346	0.0091	0.0062	0.0895	0.0121	0.0548	0.0118	0.0101	0.022	0.0023	0.0381	0.0422	0.1295	0.0027	0.0462	0.1378	0.0101	0.0136	0.0035	0.002	0.0164	0.0139	0.1158	0.0286	0.1288	0.0451	0.0035
19	rs56667087	30241475	0.86	0.789876638244022	0.83	1.83951206400975	0.409984953736584	0.410002777911692	0.0091	0.0062	0.0895	0.0121	0.0548	0.0118	0.0101	0.022	0.0023	0.0381	0.0422	0.1295	0.0027	0.0462	0.1378	0.0101	0.0136	0.0035	0.002	0.0164	0.0139	0.1158	0.0286	0.1288	0.0451	0.0035
19	rs118031467	30244353	0.86	0.789876638244022	0.82	1.96025180480106	0.384592054398064	0.337793431044956	0.0091	0.0063	0.0894	0.0121	0.0548	0.0117	0.01	0.022	0.0023	0.0381	0.0422	0.1295	0.0027	0.0462	0.1376	0.0101	0.0135	0.0035	0.002	0.0164	0.0139	0.1159	0.0287	0.1287	0.0452	0.0035
19	rs8103966	30255068	0.86	0.789876638244022	0.82	1.96025180480106	0.420636679633883	0.3655730132301	0.0093	0.0063	0.089	0.0116	0.0552	0.0113	0.0096	0.0225	0.0023	0.0382	0.0424	0.1292	0.0027	0.0463	0.1364	0.0096	0.0132	0.0038	0.0022	0.0165	0.014	0.1168	0.0289	0.1286	0.0458	0.0037
19	rs73034666	30258569	0.86	0.789876638244022	0.83	1.83951206400975	0.391827585338945	0.360920589451984	0.0094	0.0064	0.0891	0.0115	0.0554	0.0112	0.0096	0.0226	0.0023	0.0383	0.0425	0.1294	0.0027	0.0462	0.1354	0.0095	0.0131	0.0039	0.0022	0.0165	0.0143	0.1168	0.029	0.1281	0.0461	0.0037
19	rs73034667	30260113	0.87	0.718142804220985	0.84	1.72327082949054	0.380063232396679	0.369863050642784	0.0095	0.0064	0.0891	0.0114	0.0554	0.0111	0.0096	0.0227	0.0023	0.0384	0.0426	0.1296	0.0027	0.0461	0.1347	0.0095	0.0132	0.004	0.0022	0.0164	0.0146	0.1169	0.029	0.1279	0.0462	0.0037
19	rs114415604	30265614	0.87	0.718142804220985	0.84	1.72327082949054	0.369403004889658	0.378103684830662	0.0096	0.0064	0.0891	0.0113	0.0555	0.011	0.0096	0.0229	0.0023	0.0385	0.0428	0.1298	0.0027	0.0459	0.1335	0.0094	0.0132	0.0042	0.0023	0.0164	0.015	0.117	0.0291	0.1274	0.0465	0.0037
19	rs11667347	30274623	0.87	0.718142804220985	0.87	1.40123301501992	0.245551088260889	0.371760198408926	0.0097	0.0065	0.0895	0.0112	0.0556	0.011	0.0097	0.023	0.0023	0.0386	0.043	0.1301	0.0026	0.0459	0.1326	0.0094	0.0133	0.0043	0.0023	0.0164	0.0152	0.117	0.0292	0.1271	0.0467	0.003
19	rs11666333	30280567	0.87	0.718142804220985	0.88	1.30266910679319	0.208073218371334	0.367085528301674	0.0097	0.0065	0.0897	0.0112	0.0555	0.011	0.0097	0.023	0.0024	0.0386	0.0431	0.1303	0.0026	0.0459	0.1324	0.0094	0.0133	0.0043	0.0024	0.0164	0.0154	0.1173	0.0292	0.1266	0.0467	0.0026
19	rs11671136	30295633	0.87	0.718142804220985	0.88	1.30266910679319	0.198632615340013	0.415213758847279	0.0098	0.0066	0.0893	0.0113	0.0552	0.0112	0.0098	0.023	0.0024	0.0389	0.0434	0.1301	0.0026	0.0459	0.1316	0.0095	0.0134	0.0045	0.0024	0.0166	0.0158	0.1174	0.029	0.1257	0.0472	0.0026
19	rs8102137	30296853	0.87	0.718142804220985	0.88	1.30266910679319	0.199993900905824	0.4399413026723	0.0098	0.0066	0.0893	0.0113	0.0552	0.0112	0.0098	0.0229	0.0024	0.0389	0.0434	0.1301	0.0026	0.0459	0.1315	0.0095	0.0134	0.0045	0.0024	0.0166	0.0158	0.1175	0.0289	0.1257	0.0472	0.0026
19	rs3218030	30304018	0.87	0.718142804220985	0.88	1.30266910679319	0.202300598973999	0.441665287460295	0.0099	0.0066	0.0893	0.0111	0.0552	0.0111	0.0098	0.023	0.0025	0.0389	0.0432	0.1303	0.0026	0.0457	0.1309	0.0096	0.0133	0.0047	0.0025	0.0166	0.0158	0.1176	0.0289	0.1262	0.0471	0.0027
19	rs3218032	30304385	0.87	0.718142804220985	0.88	1.30266910679319	0.202379055178326	0.442594329773925	0.01	0.0066	0.0893	0.0111	0.0552	0.0111	0.0098	0.023	0.0025	0.0389	0.0432	0.1303	0.0026	0.0457	0.1309	0.0096	0.0133	0.0047	0.0025	0.0166	0.0158	0.1177	0.0289	0.1262	0.0471	0.0027
19	rs997669	30304483	0.87	0.718142804220985	0.88	1.30266910679319	0.20198694663557	0.43874882775966	0.01	0.0066	0.0893	0.0111	0.0552	0.0111	0.0098	0.023	0.0025	0.0389	0.0432	0.1303	0.0026	0.0457	0.1309	0.0096	0.0133	0.0047	0.0025	0.0166	0.0158	0.1177	0.0289	0.1262	0.0471	0.0027
19	rs118182084	30304789	0.87	0.718142804220985	0.88	1.30266910679319	0.207515697090389	0.446049593859818	0.01	0.0066	0.0893	0.0111	0.0552	0.0111	0.0097	0.023	0.0025	0.0389	0.0432	0.1303	0.0026	0.0457	0.1309	0.0096	0.0133	0.0047	0.0025	0.0166	0.0158	0.1177	0.0289	0.1263	0.0471	0.0027
19	rs3218045	30308385	0.87	0.718142804220985	0.88	1.30266910679319	0.213250111731911	0.506667077131375	0.01	0.0066	0.0893	0.011	0.0552	0.0111	0.0098	0.023	0.0025	0.0389	0.0432	0.1303	0.0026	0.0456	0.1307	0.0096	0.0132	0.0047	0.0025	0.0166	0.0158	0.1177	0.0289	0.1263	0.0471	0.0027
19	rs4805485	30326771	0.87	0.718142804220985	0.88	1.30266910679319	0.238570111737837	0.592655209545446	0.0105	0.0066	0.089	0.0105	0.0554	0.0112	0.01	0.0231	0.0027	0.039	0.043	0.1299	0.0026	0.0453	0.1297	0.0097	0.013	0.0047	0.0027	0.0167	0.0161	0.1177	0.0291	0.1264	0.0474	0.0029
19	rs1862542	30328851	0.87	0.718142804220985	0.88	1.30266910679319	0.237496059917024	0.603253893533817	0.0105	0.0066	0.0889	0.0105	0.0554	0.0112	0.0101	0.0231	0.0027	0.039	0.0429	0.1299	0.0026	0.0453	0.1296	0.0098	0.013	0.0047	0.0027	0.0167	0.0161	0.1176	0.0292	0.1263	0.0474	0.0029
19	rs6509743	30336837	0.87	0.718142804220985	0.88	1.30266910679319	0.276814740750439	0.787881024982511	0.0108	0.0067	0.0883	0.0107	0.0556	0.0114	0.0103	0.0235	0.0028	0.039	0.043	0.129	0.0025	0.0457	0.1282	0.0102	0.0134	0.0048	0.0027	0.0167	0.0163	0.1175	0.0295	0.1253	0.0476	0.003
19	rs4805487	30337127	0.87	0.718142804220985	0.88	1.30266910679319	0.274859253469534	0.811432176142018	0.0108	0.0067	0.0883	0.0108	0.0556	0.0114	0.0103	0.0235	0.0028	0.039	0.043	0.129	0.0025	0.0457	0.1281	0.0102	0.0134	0.0049	0.0027	0.0167	0.0163	0.1174	0.0295	0.1252	0.0476	0.003
19	rs735318	30339093	0.87	0.718142804220985	0.89	1.20843312996982	0.302962368288899	1.03349334118848	0.0108	0.0067	0.0882	0.0108	0.0556	0.0114	0.0103	0.0235	0.0028	0.039	0.043	0.129	0.0025	0.0457	0.1281	0.0103	0.0134	0.0048	0.0027	0.0167	0.0163	0.1175	0.0295	0.1251	0.0476	0.003
19	rs78568782	30339765	0.87	0.718142804220985	0.89	1.20843312996982	0.308076010468285	1.0391323953903	0.0108	0.0067	0.0883	0.0108	0.0556	0.0114	0.0103	0.0235	0.0028	0.039	0.043	0.129	0.0025	0.0457	0.128	0.0103	0.0134	0.0048	0.0027	0.0167	0.0163	0.1175	0.0295	0.1251	0.0476	0.003
19	rs2052552	30349522	0.87	0.718142804220985	0.89	1.20843312996982	0.269773153950491	0.844863565507892	0.0109	0.0064	0.0887	0.0112	0.056	0.0118	0.011	0.0241	0.0028	0.039	0.0433	0.1289	0.0024	0.0457	0.1258	0.0111	0.014	0.0047	0.0026	0.0165	0.0167	0.1173	0.0297	0.1226	0.0477	0.003
19	rs113291431	30350819	0.87	0.718142804220985	0.88	1.30266910679319	0.267707266102339	0.849972148742708	0.0109	0.0064	0.0888	0.0113	0.0561	0.0119	0.011	0.0242	0.0029	0.039	0.0433	0.1289	0.0024	0.0457	0.1255	0.0112	0.014	0.0046	0.0026	0.0165	0.0167	0.1172	0.0297	0.1224	0.0477	0.003
19	rs77751458	30352791	0.87	0.718142804220985	0.88	1.30266910679319	0.262557500560765	0.865957899231201	0.011	0.0063	0.0887	0.0113	0.0561	0.0119	0.0111	0.0243	0.0029	0.0391	0.0434	0.1289	0.0024	0.0458	0.1254	0.0113	0.014	0.0046	0.0026	0.0165	0.0168	0.1172	0.0297	0.1222	0.0477	0.003
19	rs117219238	30355448	0.87	0.718142804220985	0.88	1.30266910679319	0.262194972397661	0.909875774822125	0.011	0.0063	0.0887	0.0114	0.0562	0.012	0.0111	0.0243	0.0029	0.039	0.0434	0.129	0.0024	0.0458	0.1251	0.0114	0.014	0.0046	0.0026	0.0165	0.0168	0.1172	0.0297	0.1219	0.0477	0.003
19	rs114756648	30355943	0.87	0.718142804220985	0.89	1.20843312996982	0.262330888565181	0.912232447117604	0.011	0.0063	0.0888	0.0114	0.0562	0.012	0.0111	0.0243	0.0029	0.039	0.0434	0.129	0.0024	0.0458	0.1251	0.0114	0.014	0.0046	0.0026	0.0165	0.0168	0.1172	0.0297	0.1218	0.0477	0.003
19	rs255267	30356181	0.87	0.718142804220985	0.89	1.20843312996982	0.253398128719963	0.906107652665775	0.011	0.0063	0.0889	0.0115	0.0562	0.0121	0.0111	0.0244	0.0029	0.039	0.0434	0.129	0.0025	0.0458	0.1249	0.0114	0.014	0.0046	0.0026	0.0165	0.0168	0.1168	0.0297	0.122	0.0477	0.003
19	rs12982860	30360116	0.87	0.718142804220985	0.89	1.20843312996982	0.233311598857846	0.923088850700519	0.011	0.0062	0.089	0.0115	0.0562	0.0121	0.0112	0.0244	0.0029	0.039	0.0434	0.1292	0.0025	0.0459	0.1247	0.0115	0.0141	0.0045	0.0026	0.0164	0.0168	0.1167	0.0298	0.1217	0.0477	0.003
19	rs62104509	30365074	0.87	0.718142804220985	0.89	1.20843312996982	0.220469870184649	1.00762944739228	0.011	0.0062	0.0892	0.0116	0.0562	0.0122	0.0113	0.0244	0.003	0.0389	0.0434	0.1293	0.0025	0.0459	0.1243	0.0117	0.0141	0.0045	0.0026	0.0164	0.0169	0.1166	0.0298	0.1214	0.0477	0.003
19	rs34722	30366802	0.87	0.718142804220985	0.89	1.20843312996982	0.215032262961063	1.07876647028307	0.011	0.0061	0.0892	0.0116	0.0562	0.0122	0.0114	0.0244	0.003	0.0389	0.0434	0.1293	0.0025	0.0459	0.1242	0.0117	0.0142	0.0045	0.0026	0.0164	0.0169	0.1165	0.0299	0.1213	0.0477	0.003
19	rs34726	30370370	0.87	0.718142804220985	0.89	1.20843312996982	0.224816447230967	1.21235258570354	0.011	0.0061	0.0893	0.0117	0.0562	0.0123	0.0114	0.0245	0.003	0.0389	0.0434	0.1293	0.0025	0.0459	0.1239	0.0118	0.0142	0.0045	0.0026	0.0164	0.0169	0.1164	0.0299	0.1211	0.0477	0.003
19	rs335017	30372395	0.87	0.718142804220985	0.89	1.20843312996982	0.316381929845692	1.44506956479595	0.011	0.0061	0.0893	0.0117	0.0561	0.0123	0.0114	0.0244	0.003	0.0389	0.0433	0.1292	0.0025	0.0459	0.1237	0.0118	0.0143	0.0045	0.0026	0.0164	0.0171	0.1163	0.0299	0.121	0.0479	0.003
19	rs34707	30376718	0.88	0.650722301593725	0.89	1.20843312996982	0.386200221381087	1.44455716581572	0.0108	0.0061	0.0895	0.012	0.0567	0.0129	0.0121	0.0245	0.0029	0.0388	0.0429	0.1283	0.0026	0.046	0.1221	0.0123	0.015	0.0047	0.0027	0.0164	0.0175	0.1159	0.0299	0.1193	0.0483	0.003
19	rs62104529	30378420	0.91	0.473491286898298	0.89	1.20843312996982	0.0380994354236968	0.766145981825066	0.0103	0.0063	0.0877	0.0143	0.0553	0.0165	0.0172	0.0277	0.0035	0.0404	0.0408	0.1293	0.0041	0.0412	0.1125	0.0157	0.0185	0.0056	0.0029	0.0155	0.0201	0.113	0.0333	0.1069	0.0512	0.0034
19	rs34709	30378554	0.91	0.473491286898298	0.89	1.20843312996982	0.018103933232364	0.638657730954377	0.0102	0.0062	0.0881	0.0145	0.0551	0.0171	0.0176	0.0274	0.0035	0.0404	0.0405	0.1297	0.0044	0.0412	0.1117	0.0161	0.0187	0.0056	0.0029	0.0155	0.0201	0.1132	0.0334	0.1055	0.0512	0.0034
19	rs4805496	30378841	0.92	0.422441555019286	0.89	1.20843312996982	0.0121359710988292	0.78650924393491	0.01	0.0063	0.0889	0.0149	0.0545	0.0177	0.0184	0.0276	0.0035	0.0404	0.0399	0.1302	0.0046	0.0406	0.1105	0.0164	0.0192	0.0056	0.0028	0.0155	0.0203	0.1132	0.0338	0.1046	0.0511	0.0032
19	rs34710	30378942	0.92	0.422441555019286	0.9	1.11848291839441	0.0146441351984213	0.856172904088601	0.01	0.0063	0.0888	0.0149	0.0543	0.0177	0.0184	0.0277	0.0035	0.0404	0.0398	0.1302	0.0046	0.0406	0.1105	0.0164	0.0192	0.0056	0.0028	0.0154	0.0202	0.1132	0.0338	0.1045	0.0511	0.0032
19	rs77691207	30383460	0.92	0.422441555019286	0.9	1.11848291839441	0.0107157755464391	0.540354684006104	0.0098	0.0063	0.0889	0.0153	0.0538	0.0183	0.0189	0.0276	0.0033	0.0403	0.0391	0.1309	0.0047	0.0407	0.1103	0.0167	0.0197	0.0056	0.0028	0.0154	0.0202	0.1136	0.0339	0.1033	0.0506	0.0032
19	rs58842502	30395259	0.92	0.422441555019286	0.9	1.11848291839441	0.00633097139758971	0.359916887784937	0.0095	0.0061	0.089	0.0155	0.0533	0.0186	0.0195	0.0274	0.0033	0.0402	0.0378	0.1318	0.0048	0.0407	0.1104	0.017	0.0201	0.0056	0.0028	0.0154	0.0202	0.114	0.034	0.1029	0.0503	0.0031
19	rs190441	30399256	0.92	0.422441555019286	0.9	1.11848291839441	0.00719970271855636	0.281765454544118	0.0094	0.0061	0.0892	0.0156	0.0532	0.0188	0.0196	0.0274	0.0033	0.0401	0.0376	0.1318	0.0048	0.0406	0.1107	0.017	0.0202	0.0056	0.0028	0.0154	0.0202	0.114	0.034	0.1029	0.0502	0.0031
19	rs11084309	30410228	0.92	0.422441555019286	0.9	1.11848291839441	0.00787799472002091	0.199471469495925	0.0092	0.006	0.0894	0.0158	0.0533	0.0188	0.0198	0.0272	0.0034	0.0401	0.037	0.1325	0.0048	0.0406	0.1108	0.017	0.0205	0.0055	0.0028	0.0153	0.0201	0.114	0.0338	0.1027	0.0501	0.003
19	rs3745643	30414572	0.92	0.422441555019286	0.9	1.11848291839441	0.00800798839053459	0.168210892011601	0.0091	0.006	0.09	0.0159	0.0532	0.019	0.0198	0.027	0.0034	0.0401	0.0365	0.1331	0.0048	0.0403	0.1102	0.017	0.0205	0.0054	0.0029	0.0152	0.0201	0.115	0.0337	0.1023	0.0498	0.003
19	rs3745642	30414587	0.92	0.422441555019286	0.9	1.11848291839441	0.00871059022710469	0.173160180601383	0.0091	0.006	0.0901	0.0159	0.0532	0.019	0.0198	0.027	0.0035	0.0401	0.0365	0.1331	0.0048	0.0403	0.1102	0.017	0.0205	0.0054	0.0029	0.0152	0.0201	0.115	0.0337	0.1023	0.0499	0.003
19	rs2080887	30418862	0.92	0.422441555019286	0.9	1.11848291839441	0.00624049115005011	0.122682269843163	0.0091	0.006	0.0903	0.0159	0.0532	0.019	0.0199	0.0269	0.0035	0.04	0.0364	0.1332	0.0049	0.0402	0.1102	0.0171	0.0205	0.0054	0.0029	0.0152	0.0201	0.1149	0.0338	0.1023	0.0498	0.0031
19	rs62104552	30421275	0.92	0.422441555019286	0.9	1.11848291839441	0.00785219096785908	0.164385434173065	0.0091	0.006	0.0904	0.016	0.0532	0.019	0.0199	0.0269	0.0035	0.04	0.0364	0.1332	0.0049	0.0402	0.1102	0.0171	0.0205	0.0054	0.0029	0.0151	0.02	0.1148	0.0337	0.1023	0.0498	0.0031
19	rs74256426	30445395	0.92	0.422441555019286	0.9	1.11848291839441	0.00709182550509634	0.121717540686718	0.0091	0.0061	0.0906	0.016	0.0532	0.0191	0.0199	0.0268	0.0035	0.04	0.0364	0.1335	0.0049	0.0401	0.1102	0.017	0.0205	0.0054	0.0031	0.0149	0.0199	0.1148	0.0337	0.1023	0.0498	0.0031
19	rs12973850	30455972	0.92	0.422441555019286	0.9	1.11848291839441	0.00726422252464535	0.130951656068962	0.0091	0.0061	0.0906	0.016	0.0532	0.0191	0.0199	0.0268	0.0035	0.04	0.0364	0.1335	0.0049	0.0401	0.1102	0.017	0.0205	0.0054	0.0031	0.0149	0.0199	0.1148	0.0337	0.1022	0.0498	0.0031
19	rs79758957	30458799	0.92	0.422441555019286	0.9	1.11848291839441	0.00730477242451241	0.133752393892403	0.0091	0.0061	0.0907	0.016	0.0532	0.0191	0.0199	0.0268	0.0035	0.0399	0.0364	0.1335	0.0049	0.0401	0.1102	0.017	0.0205	0.0054	0.0031	0.0149	0.0198	0.1148	0.0337	0.1022	0.0497	0.0031
19	rs440697	30461690	0.92	0.422441555019286	0.9	1.11848291839441	0.00749354602658708	0.154815099722716	0.0091	0.006	0.0909	0.016	0.0531	0.0192	0.0199	0.0268	0.0035	0.0398	0.0363	0.1337	0.005	0.04	0.1103	0.017	0.0205	0.0054	0.0032	0.0148	0.0198	0.1149	0.0336	0.1021	0.0497	0.0031
19	rs74549932	30463292	0.92	0.422441555019286	0.9	1.11848291839441	0.00691869489386249	0.122857982015617	0.0091	0.0061	0.091	0.016	0.053	0.0193	0.0199	0.0268	0.0035	0.0397	0.0362	0.1337	0.0049	0.0399	0.1104	0.017	0.0205	0.0054	0.0032	0.0148	0.0196	0.1149	0.0337	0.1022	0.0497	0.0031
19	rs8110104	30466015	0.92	0.422441555019286	0.9	1.11848291839441	0.0061795383710738	0.0942342717704379	0.0091	0.0061	0.0911	0.0161	0.053	0.0193	0.0199	0.0268	0.0035	0.0397	0.0362	0.1338	0.005	0.0399	0.1104	0.017	0.0205	0.0053	0.0033	0.0147	0.0195	0.1149	0.0337	0.1021	0.0496	0.0031
19	rs17530179	30497886	0.92	0.422441555019286	0.9	1.11848291839441	0.00554560336808572	0.0760429869509714	0.0091	0.0062	0.0912	0.0161	0.053	0.0193	0.0199	0.0269	0.0035	0.0396	0.0361	0.134	0.005	0.0399	0.1105	0.0171	0.0205	0.0053	0.0032	0.0147	0.0195	0.1151	0.0337	0.102	0.0496	0.0031
19	rs73044856	30504955	0.92	0.422441555019286	0.92	0.951254862179695	0.00559172974952251	0.0785343170470082	0.0091	0.0062	0.0912	0.0161	0.053	0.0193	0.0199	0.0269	0.0035	0.0395	0.0361	0.134	0.005	0.0399	0.1105	0.0171	0.0205	0.0053	0.0032	0.0147	0.0195	0.1151	0.0337	0.102	0.0496	0.0031
19	rs62106276	30508706	0.92	0.422441555019286	0.93	0.873875650440679	0.00526240345732075	0.0735128629740161	0.0091	0.0062	0.0912	0.0161	0.0529	0.0194	0.0199	0.0269	0.0035	0.0395	0.0361	0.1341	0.005	0.0399	0.1105	0.0171	0.0204	0.0053	0.0032	0.0147	0.0195	0.1152	0.0337	0.102	0.0496	0.0031
19	rs57192507	30511638	0.92	0.422441555019286	0.92	0.951254862179695	0.00553903811449785	0.0733693493488562	0.0091	0.0061	0.0912	0.0161	0.0528	0.0193	0.0199	0.0269	0.0035	0.0395	0.0361	0.1342	0.0049	0.0399	0.1105	0.0171	0.0205	0.0053	0.0032	0.0146	0.0195	0.1152	0.0337	0.102	0.0497	0.0031
19	rs75462819	30521185	0.92	0.422441555019286	0.92	0.951254862179695	0.00566815570130273	0.0804614915184349	0.0091	0.0061	0.0913	0.0161	0.0528	0.0193	0.0199	0.0268	0.0035	0.0395	0.0361	0.1342	0.0049	0.0399	0.1105	0.0171	0.0205	0.0053	0.0032	0.0146	0.0195	0.1152	0.0337	0.1021	0.0497	0.0031
19	rs4805511	30541207	0.92	0.422441555019286	0.92	0.951254862179695	0.0070957986498249	0.102135909969483	0.0091	0.006	0.0913	0.0161	0.0528	0.0193	0.0199	0.0268	0.0035	0.0394	0.0361	0.1342	0.0049	0.0399	0.1105	0.0171	0.0204	0.0053	0.0031	0.0146	0.0195	0.1153	0.0338	0.1021	0.0497	0.0031
19	rs277081	30565618	0.93	0.375229593708928	0.92	0.951254862179695	0.00838973874099012	0.114788127157992	0.0091	0.006	0.0914	0.0161	0.0529	0.0193	0.0198	0.0267	0.0034	0.0395	0.036	0.1344	0.0052	0.0401	0.1101	0.0169	0.0202	0.0053	0.0031	0.0146	0.0192	0.1154	0.0338	0.1023	0.0497	0.0031
19	rs277120	30569433	0.93	0.375229593708928	0.92	0.951254862179695	0.00560827554129603	0.0716562263313227	0.009	0.006	0.0916	0.0167	0.0528	0.0198	0.02	0.0266	0.0032	0.0397	0.0357	0.1342	0.0055	0.0402	0.1096	0.0172	0.02	0.0053	0.003	0.0145	0.0187	0.1157	0.0337	0.1022	0.0497	0.0032
19	rs79262384	30572558	0.93	0.375229593708928	0.92	0.951254862179695	0.00572179845864035	0.0784605750124373	0.009	0.0059	0.0918	0.0168	0.0528	0.0199	0.02	0.0266	0.0032	0.0397	0.0356	0.1343	0.0055	0.0402	0.1095	0.0172	0.0201	0.0053	0.003	0.0145	0.0186	0.1158	0.0336	0.1021	0.0496	0.0032
19	rs9304767	30572756	0.93	0.375229593708928	0.92	0.951254862179695	0.00537686228922672	0.0654509721872734	0.009	0.0059	0.0918	0.0168	0.0528	0.0199	0.02	0.0266	0.0032	0.0397	0.0356	0.1343	0.0055	0.0402	0.1095	0.0172	0.0201	0.0053	0.003	0.0145	0.0186	0.1158	0.0336	0.1021	0.0496	0.0032
19	rs6509949	30577229	0.93	0.375229593708928	0.92	0.951254862179695	0.00375544791054916	0.036264948426198	0.009	0.0059	0.092	0.0169	0.0528	0.02	0.02	0.0265	0.0031	0.0397	0.0356	0.1345	0.0056	0.0401	0.1093	0.0173	0.0202	0.0053	0.0029	0.0145	0.0185	0.1159	0.0335	0.1019	0.0496	0.0032
19	rs17753403	30581795	0.93	0.375229593708928	0.92	0.951254862179695	0.00367865207906392	0.0491941152509978	0.009	0.0059	0.0922	0.0173	0.0527	0.02	0.0201	0.0265	0.0031	0.0397	0.0355	0.1346	0.0056	0.04	0.1091	0.0173	0.0202	0.0053	0.0029	0.0145	0.0183	0.116	0.0334	0.1019	0.0495	0.0032
19	rs73028429	30587532	0.93	0.375229593708928	0.93	0.873875650440679	0.00525925137981679	0.0675857287633521	0.009	0.0059	0.0924	0.0174	0.0525	0.02	0.0202	0.0264	0.003	0.0396	0.0353	0.1348	0.0056	0.0399	0.1091	0.0174	0.0202	0.0053	0.0029	0.0144	0.0182	0.1161	0.0332	0.102	0.0495	0.0032
19	rs438077	30588434	0.93	0.375229593708928	0.93	0.873875650440679	0.00423520778924903	0.0437660884036271	0.009	0.006	0.0924	0.0175	0.0525	0.02	0.0202	0.0264	0.003	0.0396	0.0353	0.1348	0.0056	0.0399	0.1091	0.0174	0.0202	0.0053	0.0029	0.0144	0.0182	0.1161	0.0332	0.102	0.0495	0.0032
19	rs73532960	30595531	0.94	0.331738599837001	0.93	0.873875650440679	0.00461782311258836	0.019056882455571	0.0093	0.0062	0.0935	0.018	0.0514	0.02	0.0203	0.0261	0.0033	0.0399	0.0352	0.1358	0.0058	0.0404	0.1073	0.018	0.0205	0.0055	0.0031	0.0143	0.017	0.1154	0.0334	0.1012	0.0493	0.0036
19	rs34949238	30596797	0.94	0.331738599837001	0.93	0.873875650440679	0.00193445820553284	0.0213001342230555	0.0095	0.0063	0.094	0.0183	0.0508	0.0201	0.0204	0.0258	0.0034	0.0401	0.0353	0.1365	0.0058	0.0406	0.1062	0.0184	0.0206	0.0057	0.0033	0.0143	0.0164	0.1149	0.0334	0.1009	0.049	0.0038
19	rs388310	30596841	0.94	0.331738599837001	0.93	0.873875650440679	0.00153185194348731	0.0162797187862473	0.0095	0.0063	0.0941	0.0183	0.0508	0.0201	0.0203	0.0258	0.0034	0.0401	0.0353	0.1365	0.0059	0.0406	0.1062	0.0183	0.0206	0.0057	0.0033	0.0143	0.0163	0.1149	0.0334	0.1009	0.049	0.0038
19	rs452194	30597632	0.94	0.331738599837001	0.93	0.873875650440679	0.00247004744263259	0.0198441420362906	0.0095	0.0063	0.0945	0.0183	0.0504	0.0197	0.0203	0.0256	0.0034	0.0401	0.0351	0.1369	0.0058	0.041	0.106	0.0184	0.0208	0.0057	0.0034	0.0143	0.016	0.1149	0.0336	0.1008	0.0487	0.0039
19	rs441579	30599463	0.94	0.331738599837001	0.93	0.873875650440679	0.00728042167559341	0.0385135930593021	0.0096	0.0064	0.0965	0.0185	0.0497	0.0196	0.0204	0.0249	0.0035	0.0403	0.0345	0.138	0.0059	0.041	0.1058	0.0189	0.0213	0.0058	0.0036	0.014	0.015	0.1144	0.0334	0.1006	0.0481	0.004
19	rs77014405	30602549	0.94	0.331738599837001	0.92	0.951254862179695	0.0321191815642227	0.083993131630829	0.0095	0.0064	0.0978	0.0188	0.049	0.0194	0.0205	0.0244	0.0035	0.0406	0.0339	0.1388	0.0061	0.041	0.1058	0.0192	0.0217	0.0057	0.0038	0.0137	0.014	0.1143	0.0333	0.1006	0.0475	0.004
19	rs414271	30602910	0.94	0.331738599837001	0.92	0.951254862179695	0.0153359329033286	0.05102417148622	0.0095	0.0064	0.098	0.0188	0.0489	0.0194	0.0205	0.0244	0.0035	0.0406	0.0339	0.1389	0.0061	0.0411	0.1058	0.0193	0.0218	0.0057	0.0039	0.0137	0.0139	0.1143	0.0334	0.1006	0.0474	0.004
19	rs62106292	30603410	0.94	0.331738599837001	0.92	0.951254862179695	0.0183054610929622	0.0515171046324881	0.0095	0.0064	0.0983	0.0188	0.049	0.0194	0.0204	0.0243	0.0036	0.0407	0.0338	0.1389	0.0061	0.0411	0.1059	0.0192	0.0219	0.0057	0.0039	0.0137	0.0139	0.1142	0.0333	0.1004	0.0474	0.0041
19	rs387696	30607984	0.94	0.331738599837001	0.92	0.951254862179695	0.0140222185918988	0.0467997217724181	0.0095	0.0064	0.0984	0.0188	0.049	0.0193	0.0204	0.0243	0.0036	0.0407	0.0337	0.1388	0.0061	0.0411	0.1059	0.0192	0.022	0.0057	0.004	0.0138	0.0138	0.1142	0.0333	0.1002	0.0474	0.0041
19	rs75025651	30608028	0.94	0.331738599837001	0.92	0.951254862179695	0.0141356340955544	0.0468589406005095	0.0095	0.0064	0.0984	0.0188	0.049	0.0193	0.0204	0.0243	0.0036	0.0407	0.0337	0.1388	0.0061	0.0411	0.1059	0.0192	0.022	0.0057	0.004	0.0138	0.0138	0.1142	0.0333	0.1002	0.0474	0.0041
19	rs7259325	30610400	0.94	0.331738599837001	0.92	0.951254862179695	0.0152437412542546	0.0504109108230299	0.0095	0.0065	0.0984	0.0188	0.0489	0.0193	0.0204	0.0241	0.0036	0.0411	0.0337	0.1387	0.0061	0.0412	0.1059	0.0192	0.022	0.0058	0.004	0.0138	0.0137	0.1143	0.0332	0.1002	0.0475	0.0042
19	rs7255364	30618161	0.94	0.331738599837001	0.92	0.951254862179695	0.0215555904950451	0.0592865141321168	0.0095	0.0065	0.0985	0.0185	0.049	0.0193	0.0202	0.024	0.0036	0.0409	0.0335	0.1389	0.0061	0.0412	0.1062	0.0192	0.022	0.0059	0.0042	0.0138	0.0136	0.1143	0.0331	0.1002	0.0474	0.0043
19	rs112724622	30619897	0.94	0.331738599837001	0.92	0.951254862179695	0.0230687767475648	0.0621356168740305	0.0096	0.0065	0.0985	0.0188	0.0491	0.0193	0.0202	0.024	0.0036	0.0409	0.0334	0.1388	0.0061	0.0412	0.1062	0.0192	0.022	0.006	0.0042	0.0137	0.0136	0.1142	0.0331	0.1003	0.0474	0.0042
19	rs74388367	30621181	0.94	0.331738599837001	0.92	0.951254862179695	0.0244566557234888	0.0642925244573774	0.0096	0.0065	0.0984	0.0188	0.0491	0.0193	0.0202	0.024	0.0036	0.0409	0.0334	0.1388	0.0061	0.0412	0.1062	0.0192	0.022	0.006	0.0043	0.0137	0.0135	0.1142	0.0331	0.1003	0.0475	0.0043
19	rs73030878	30626316	0.93	0.375229593708928	0.92	0.951254862179695	0.0292826922649981	0.0725106983371063	0.0096	0.0066	0.0984	0.0187	0.0491	0.0193	0.02	0.0239	0.0036	0.0408	0.0333	0.1387	0.0061	0.0416	0.1061	0.0193	0.022	0.006	0.0044	0.0137	0.0134	0.1139	0.033	0.1005	0.0476	0.0044
19	rs335757	30636648	0.93	0.375229593708928	0.92	0.951254862179695	0.0284296313870896	0.0751715551245121	0.0096	0.0066	0.0985	0.0186	0.0491	0.0193	0.02	0.0239	0.0037	0.0407	0.0332	0.1386	0.0062	0.0418	0.106	0.0193	0.022	0.006	0.0045	0.0137	0.0133	0.1138	0.033	0.1006	0.0477	0.0045
19	rs12462468	30637701	0.93	0.375229593708928	0.93	0.873875650440679	0.0344389267204083	0.0823323880694233	0.0096	0.0066	0.0985	0.0185	0.0491	0.0193	0.02	0.0238	0.0037	0.0408	0.0331	0.1385	0.0062	0.042	0.1059	0.0193	0.022	0.0061	0.0045	0.0137	0.0134	0.1136	0.033	0.1004	0.0476	0.0045
19	rs62104111	30639831	0.93	0.375229593708928	0.93	0.873875650440679	0.0433019927545176	0.0981539405805051	0.0097	0.0067	0.0984	0.0183	0.0491	0.0194	0.02	0.0237	0.004	0.041	0.033	0.1381	0.0063	0.0424	0.1057	0.0193	0.0221	0.0063	0.0048	0.0138	0.0134	0.1132	0.033	0.1	0.0473	0.0047
19	rs10415126	30640689	0.93	0.375229593708928	0.93	0.873875650440679	0.0646404409952639	0.115645883994281	0.0098	0.0069	0.0984	0.018	0.0492	0.0194	0.0202	0.0236	0.0043	0.0412	0.033	0.1378	0.0064	0.0427	0.1055	0.0193	0.0221	0.0064	0.005	0.0138	0.0133	0.1132	0.0331	0.0994	0.0471	0.0049
19	rs10413028	30642023	0.93	0.375229593708928	0.93	0.873875650440679	0.0889624261004124	0.124797024159233	0.0096	0.0069	0.0991	0.0177	0.0489	0.0196	0.02	0.0236	0.0043	0.0411	0.033	0.1376	0.0065	0.043	0.1058	0.0194	0.0215	0.0063	0.0051	0.0136	0.0129	0.1137	0.0331	0.0989	0.0473	0.005
19	rs117726696	30642734	0.93	0.375229593708928	0.93	0.873875650440679	0.123542002842402	0.153097045109159	0.0096	0.0069	0.0991	0.0177	0.0488	0.0197	0.0199	0.0234	0.0043	0.0411	0.0329	0.1376	0.0065	0.0431	0.1059	0.0195	0.0214	0.0063	0.0051	0.0136	0.0128	0.1139	0.0332	0.0988	0.0474	0.0051
19	rs80318985	30644765	0.93	0.375229593708928	0.93	0.873875650440679	0.164606737189811	0.164874148879263	0.0094	0.007	0.099	0.0179	0.0485	0.0199	0.0197	0.023	0.0044	0.0411	0.0327	0.1376	0.0065	0.0434	0.1063	0.0195	0.0214	0.0063	0.0052	0.0135	0.0125	0.1142	0.0335	0.0981	0.0475	0.0053
19	rs73015690	30656451	0.93	0.375229593708928	0.93	0.873875650440679	0.19882676120494	0.171769339030634	0.0092	0.007	0.0989	0.0181	0.0482	0.0202	0.0194	0.0226	0.0045	0.0408	0.0326	0.1376	0.0065	0.0438	0.1071	0.0196	0.0213	0.0063	0.0052	0.0136	0.0122	0.1148	0.0338	0.0972	0.0476	0.0054
19	rs880581	30670527	0.93	0.375229593708928	0.93	0.873875650440679	0.189213844819496	0.168900772879718	0.0091	0.007	0.0989	0.0181	0.0481	0.0203	0.0194	0.0225	0.0046	0.0409	0.0326	0.1377	0.0064	0.0439	0.1071	0.0196	0.0213	0.0063	0.0052	0.0136	0.0121	0.1149	0.0338	0.097	0.0477	0.0055
19	rs111603728	30681696	0.93	0.375229593708928	0.93	0.873875650440679	0.210712907000495	0.1763538447233	0.0091	0.007	0.0989	0.0181	0.0482	0.0203	0.0194	0.0225	0.0046	0.0409	0.0326	0.1375	0.0064	0.044	0.1071	0.0195	0.0213	0.0063	0.0053	0.0136	0.0121	0.1149	0.0339	0.0969	0.0477	0.0055
19	rs11671255	30684725	0.93	0.375229593708928	0.93	0.873875650440679	0.209190794422992	0.17196779159252	0.0091	0.007	0.0989	0.0181	0.0482	0.0203	0.0194	0.0225	0.0046	0.0409	0.0326	0.1375	0.0064	0.044	0.1071	0.0195	0.0213	0.0063	0.0053	0.0136	0.0121	0.1149	0.0339	0.0969	0.0477	0.0055
19	rs73541015	30687222	0.93	0.375229593708928	0.93	0.873875650440679	0.213209705156163	0.185036094880622	0.0091	0.007	0.0989	0.0181	0.0482	0.0203	0.0194	0.0225	0.0046	0.0409	0.0326	0.1375	0.0064	0.044	0.1072	0.0195	0.0213	0.0063	0.0053	0.0136	0.0121	0.1149	0.0338	0.097	0.0477	0.0055
19	rs117476001	30696024	0.93	0.375229593708928	0.93	0.873875650440679	0.2259835353307	0.192930093404864	0.0091	0.007	0.0989	0.0182	0.0482	0.0203	0.0194	0.0225	0.0047	0.0409	0.0327	0.1374	0.0065	0.044	0.1071	0.0195	0.0213	0.0063	0.0053	0.0136	0.0121	0.1149	0.0338	0.0969	0.0477	0.0055
19	rs8101651	30698878	0.93	0.375229593708928	0.93	0.873875650440679	0.24910515995634	0.192826857139163	0.0091	0.007	0.0986	0.0183	0.0481	0.0203	0.0194	0.0226	0.0047	0.0408	0.0328	0.1371	0.0065	0.0441	0.1072	0.0196	0.0213	0.0063	0.0053	0.0136	0.0121	0.1148	0.0337	0.0966	0.0478	0.0056
19	rs67627117	30704582	0.92	0.422441555019286	0.93	0.873875650440679	0.227572826268387	0.184832558051395	0.009	0.007	0.0984	0.0185	0.0479	0.0204	0.0195	0.0227	0.0048	0.0407	0.0331	0.1368	0.0067	0.0443	0.1072	0.0197	0.0212	0.0063	0.0055	0.0137	0.0123	0.1146	0.0336	0.0962	0.0478	0.0057
19	rs73019621	30706975	0.92	0.422441555019286	0.94	0.800578923638966	0.230854476036216	0.175453581735992	0.009	0.007	0.0982	0.0187	0.0479	0.0205	0.0196	0.0229	0.0049	0.0406	0.0332	0.1365	0.0066	0.0443	0.1074	0.0196	0.0212	0.0062	0.0056	0.0137	0.0124	0.1144	0.0336	0.0957	0.048	0.0058
19	rs6510033	30710785	0.92	0.422441555019286	0.94	0.800578923638966	0.237667728329705	0.169098063038906	0.009	0.007	0.0981	0.0188	0.0478	0.0206	0.0197	0.0231	0.0049	0.0405	0.0333	0.1364	0.0066	0.0443	0.1075	0.0196	0.021	0.0061	0.0056	0.0138	0.0125	0.1143	0.0336	0.0956	0.0481	0.0058
19	rs2903397	30725858	0.92	0.422441555019286	0.94	0.800578923638966	0.270463692468333	0.143399242274283	0.0088	0.0069	0.0983	0.0193	0.0477	0.0209	0.0197	0.0233	0.005	0.0402	0.0334	0.1363	0.0065	0.0442	0.1076	0.0195	0.021	0.0059	0.0056	0.0137	0.0128	0.1144	0.0334	0.0946	0.0487	0.0058
19	rs73021632	30726401	0.92	0.422441555019286	0.94	0.800578923638966	0.323282574589704	0.174056350721269	0.0088	0.0069	0.0984	0.0194	0.0476	0.021	0.0197	0.0234	0.0051	0.0401	0.0336	0.136	0.0065	0.0442	0.1074	0.0195	0.021	0.0059	0.0057	0.0138	0.0128	0.1144	0.0333	0.0942	0.0489	0.0059
19	rs8101339	30728153	0.92	0.422441555019286	0.94	0.800578923638966	0.252066118339555	0.118927376045535	0.0086	0.0066	0.0988	0.0199	0.0468	0.0214	0.0199	0.0239	0.0053	0.0396	0.0347	0.135	0.0065	0.0447	0.1064	0.0197	0.0207	0.0056	0.0055	0.0144	0.0131	0.1154	0.0329	0.093	0.0494	0.0059
19	rs12983955	30730695	0.89	0.587533376708783	0.94	0.800578923638966	0.258045468909231	0.151860496844653	0.0085	0.0064	0.0993	0.0204	0.0458	0.022	0.0201	0.0247	0.0057	0.0392	0.0355	0.1333	0.0064	0.0453	0.1049	0.02	0.0202	0.0055	0.0052	0.0154	0.0133	0.1169	0.0322	0.0911	0.0504	0.0059
19	rs10424161	30734591	0.89	0.587533376708783	0.97	0.604552021827049	0.24603209507569	0.0955072512731851	0.0085	0.0064	0.0993	0.0206	0.0458	0.0221	0.0201	0.0248	0.0057	0.0391	0.0355	0.1333	0.0064	0.0453	0.105	0.02	0.0201	0.0055	0.0052	0.0154	0.0134	0.1169	0.0322	0.091	0.0504	0.0059
19	rs16963956	30735021	0.89	0.587533376708783	0.97	0.604552021827049	0.272263557925563	0.0921014462994714	0.0085	0.0064	0.0995	0.0208	0.0458	0.0221	0.0199	0.0247	0.0057	0.0391	0.0355	0.1331	0.0064	0.0453	0.1052	0.02	0.0201	0.0055	0.0052	0.0155	0.0134	0.117	0.0322	0.0909	0.0504	0.0059
19	rs73021656	30740362	0.89	0.587533376708783	0.96	0.665984986819169	0.275556784526221	0.0928102413638975	0.0085	0.0064	0.0995	0.0207	0.0458	0.022	0.0199	0.0248	0.0057	0.0392	0.0357	0.133	0.0064	0.0454	0.1052	0.0199	0.02	0.0055	0.0052	0.0154	0.0134	0.1171	0.0322	0.0907	0.0504	0.0059
19	rs12972995	30741623	0.89	0.587533376708783	0.96	0.665984986819169	0.277141381186069	0.0923374721587286	0.0085	0.0064	0.0997	0.0207	0.0458	0.022	0.02	0.0248	0.0058	0.0392	0.0358	0.1329	0.0063	0.0454	0.1053	0.0199	0.0199	0.0056	0.0052	0.0153	0.0134	0.1171	0.0322	0.0905	0.0505	0.0059
19	rs8109876	30747112	0.89	0.587533376708783	0.96	0.665984986819169	0.27569640505353	0.0895210201122447	0.0085	0.0064	0.0996	0.0209	0.0458	0.0221	0.0201	0.0251	0.0058	0.0393	0.0359	0.1327	0.0063	0.0455	0.1051	0.0199	0.0198	0.0056	0.0051	0.0154	0.0134	0.1172	0.032	0.0902	0.0504	0.0059
19	rs73023626	30748666	0.89	0.587533376708783	0.96	0.665984986819169	0.285279886505824	0.0889774124480261	0.0085	0.0063	0.0996	0.0209	0.0458	0.0221	0.0201	0.0251	0.0058	0.0393	0.0359	0.1326	0.0063	0.0455	0.1051	0.0199	0.0198	0.0056	0.0051	0.0154	0.0135	0.1172	0.0321	0.0901	0.0504	0.0059
19	rs35220474	30750368	0.89	0.587533376708783	0.96	0.665984986819169	0.293352141239204	0.0905340721375833	0.0085	0.0063	0.0997	0.0209	0.0458	0.0221	0.0201	0.0251	0.0058	0.0393	0.0359	0.1326	0.0062	0.0455	0.1051	0.0199	0.0198	0.0056	0.0051	0.0154	0.0135	0.1172	0.0321	0.09	0.0505	0.0059
19	rs74755377	30752633	0.89	0.587533376708783	0.98	0.546929419532092	0.294749407100399	0.0928891291361596	0.0085	0.0063	0.0996	0.0209	0.0458	0.0221	0.0201	0.0251	0.0058	0.0393	0.0359	0.1325	0.0062	0.0455	0.1051	0.0199	0.0198	0.0056	0.0051	0.0154	0.0135	0.1172	0.0321	0.09	0.0505	0.0059
19	rs117730789	30768628	0.88	0.650722301593725	0.98	0.546929419532092	0.279996592348941	0.0838416024055683	0.0085	0.0062	0.0994	0.0208	0.0458	0.0222	0.0202	0.0252	0.0058	0.0394	0.036	0.1323	0.0062	0.0456	0.1049	0.02	0.0197	0.0055	0.005	0.0156	0.0136	0.1173	0.032	0.09	0.0505	0.0059
19	rs28633123	30772256	0.87	0.718142804220985	0.98	0.546929419532092	0.194618833408018	0.0538236392758575	0.0084	0.0062	0.0983	0.0206	0.0454	0.023	0.0206	0.0259	0.0057	0.0401	0.0368	0.1307	0.0061	0.0462	0.1047	0.0207	0.0197	0.0054	0.0047	0.0163	0.0142	0.1173	0.0318	0.089	0.0505	0.0058
19	rs56051375	30776641	0.87	0.718142804220985	0.99	0.493036143459036	0.172552885065736	0.0429647877345991	0.0084	0.0061	0.0979	0.0206	0.0453	0.023	0.0208	0.0262	0.0057	0.0403	0.0374	0.1309	0.006	0.0465	0.1048	0.0207	0.0197	0.0053	0.0046	0.0165	0.0144	0.1172	0.0316	0.0884	0.0503	0.0057
19	rs2215707	30782662	0.87	0.718142804220985	1.01	0.39608418712213	0.156439003117858	0.0449222099932158	0.0084	0.0061	0.098	0.0205	0.0453	0.0232	0.0208	0.0262	0.0057	0.0403	0.0375	0.1309	0.0059	0.0465	0.1041	0.0207	0.0196	0.0056	0.0046	0.0165	0.0144	0.1171	0.0316	0.0885	0.0503	0.0056
19	rs118075990	30784150	0.87	0.718142804220985	1.01	0.39608418712213	0.157353324909769	0.0453883993183297	0.0084	0.0061	0.0981	0.0205	0.0453	0.0232	0.0208	0.0262	0.0057	0.0404	0.0374	0.1309	0.0059	0.0465	0.1041	0.0207	0.0196	0.0056	0.0046	0.0165	0.0144	0.1171	0.0316	0.0885	0.0503	0.0056
19	rs12971337	30790428	0.87	0.718142804220985	1.01	0.39608418712213	0.166493899083021	0.0475721379941489	0.0084	0.0061	0.0982	0.0205	0.0453	0.0233	0.0208	0.0262	0.0057	0.0404	0.0374	0.131	0.0059	0.0464	0.1038	0.0207	0.0196	0.0057	0.0046	0.0164	0.0144	0.1171	0.0316	0.0885	0.0502	0.0057
19	rs73016817	30803794	0.87	0.718142804220985	1.01	0.39608418712213	0.137679813502954	0.0334138463367034	0.0083	0.0061	0.0977	0.0206	0.0452	0.0233	0.0209	0.0267	0.0056	0.0409	0.0375	0.1306	0.0059	0.0466	0.1037	0.0208	0.0197	0.0055	0.0045	0.0166	0.0146	0.1169	0.032	0.0882	0.0502	0.0055
19	rs12327635	30805849	0.87	0.718142804220985	1.01	0.39608418712213	0.129586992904653	0.0313584667031971	0.0083	0.0062	0.0976	0.0206	0.0452	0.0232	0.0209	0.0267	0.0056	0.0409	0.0375	0.1305	0.0059	0.0466	0.1037	0.0209	0.0197	0.0055	0.0045	0.0166	0.0146	0.1169	0.032	0.0882	0.0502	0.0055
19	rs7252608	30806165	0.87	0.718142804220985	1.01	0.39608418712213	0.12904390032017	0.0304264771857121	0.0083	0.0062	0.0976	0.0206	0.0452	0.0232	0.0209	0.0267	0.0056	0.0409	0.0375	0.1305	0.0059	0.0466	0.1037	0.0209	0.0197	0.0055	0.0045	0.0166	0.0146	0.1169	0.032	0.0882	0.0502	0.0055
19	rs28594681	30817573	0.86	0.789876638244022	1.01	0.39608418712213	0.0889863565364638	0.0186690759947514	0.0082	0.0063	0.0972	0.0204	0.0456	0.0233	0.0209	0.0272	0.0054	0.0413	0.038	0.1302	0.006	0.0469	0.1032	0.0209	0.0194	0.0053	0.0044	0.0169	0.0148	0.1165	0.0323	0.0884	0.05	0.0052
19	rs4805547	30818773	0.86	0.789876638244022	1.01	0.39608418712213	0.0882940304218723	0.0172310061886586	0.0082	0.0063	0.0972	0.0204	0.0456	0.0233	0.0209	0.0273	0.0054	0.0413	0.038	0.13	0.006	0.0469	0.1032	0.0209	0.0194	0.0053	0.0044	0.017	0.0148	0.1165	0.0323	0.0884	0.0501	0.0051
19	rs73018883	30821354	0.86	0.789876638244022	1.01	0.39608418712213	0.0722352539835287	0.0164243360744182	0.0081	0.0063	0.0973	0.0204	0.0454	0.0235	0.021	0.0274	0.0052	0.0412	0.0379	0.1296	0.0059	0.0471	0.1033	0.0212	0.0195	0.0052	0.0044	0.017	0.0148	0.1167	0.0322	0.0884	0.0499	0.0049
19	rs12971497	30821605	0.86	0.789876638244022	1	0.442785362986439	0.070367096290999	0.0164605891039461	0.0081	0.0063	0.0973	0.0204	0.0454	0.0235	0.0211	0.0275	0.0052	0.0412	0.0379	0.1296	0.0059	0.0471	0.1034	0.0212	0.0195	0.0052	0.0044	0.017	0.0148	0.1167	0.0322	0.0884	0.0499	0.0049
19	rs1433065	30827371	0.85	0.865999623192944	1	0.442785362986439	0.0605059404982862	0.0138517107630703	0.008	0.0064	0.0972	0.0204	0.0452	0.0236	0.0212	0.0277	0.0051	0.041	0.0381	0.1292	0.0059	0.0473	0.1035	0.0214	0.0197	0.0051	0.0043	0.0171	0.0149	0.117	0.0322	0.0883	0.0497	0.0047
19	rs12977050	30828695	0.85	0.865999623192944	1	0.442785362986439	0.0629229227709655	0.0135537259480222	0.008	0.0064	0.0972	0.0203	0.0453	0.0236	0.0212	0.0277	0.0051	0.041	0.0381	0.1292	0.0061	0.0473	0.1035	0.0214	0.0194	0.0051	0.0043	0.0171	0.0149	0.117	0.0322	0.0883	0.0497	0.0047
19	rs113488074	30832210	0.85	0.865999623192944	1	0.442785362986439	0.0452358701316615	0.0123000889687837	0.0079	0.0064	0.0971	0.0203	0.0453	0.0237	0.0212	0.0277	0.0049	0.0409	0.0381	0.129	0.0061	0.0472	0.1036	0.0214	0.0195	0.0051	0.0042	0.0172	0.0149	0.1173	0.0322	0.0884	0.0497	0.0046
19	rs2195949	30834503	0.85	0.865999623192944	1	0.442785362986439	0.0377190882698724	0.0105784919877898	0.0079	0.0064	0.0971	0.0202	0.0454	0.0237	0.0212	0.0278	0.0048	0.0409	0.0382	0.1289	0.006	0.0472	0.1036	0.0215	0.0195	0.005	0.0042	0.0173	0.015	0.1175	0.0322	0.0885	0.0497	0.0045
19	rs117828765	30840169	0.85	0.865999623192944	1	0.442785362986439	0.0238239339028023	0.00659135095787891	0.0078	0.0064	0.0971	0.0201	0.0456	0.0238	0.0213	0.028	0.0046	0.0411	0.0384	0.1284	0.0059	0.0476	0.1035	0.0215	0.0196	0.005	0.0036	0.0175	0.0151	0.1177	0.0322	0.0886	0.0494	0.0044
19	rs1433078	30840250	0.85	0.865999623192944	1	0.442785362986439	0.0251521809598896	0.00677445468628211	0.0078	0.0064	0.0971	0.0201	0.0456	0.0239	0.0213	0.028	0.0046	0.0411	0.0384	0.1283	0.0059	0.0476	0.1035	0.0215	0.0196	0.005	0.0036	0.0175	0.0151	0.1177	0.0322	0.0886	0.0494	0.0044
19	rs11673050	30844089	0.85	0.865999623192944	1	0.442785362986439	0.024178378090503	0.00582130402301291	0.0078	0.0063	0.0971	0.0201	0.0457	0.0239	0.0213	0.028	0.0045	0.0411	0.0385	0.1281	0.0058	0.0476	0.1035	0.0214	0.0197	0.005	0.0035	0.0175	0.0152	0.1177	0.0324	0.0886	0.0494	0.0043
19	rs4805554	30849140	0.85	0.865999623192944	1	0.442785362986439	0.0181924047954063	0.0045437666036054	0.0076	0.0063	0.0973	0.02	0.0458	0.024	0.0213	0.0281	0.0044	0.0409	0.0387	0.128	0.0056	0.0476	0.1035	0.0214	0.0199	0.0049	0.0034	0.0176	0.0152	0.1177	0.0328	0.0889	0.0491	0.0042
19	rs117100343	30849722	0.85	0.865999623192944	1	0.442785362986439	0.0173528919827841	0.00434115410720688	0.0076	0.0063	0.0973	0.0199	0.0457	0.0241	0.0213	0.0281	0.0043	0.0407	0.0387	0.1279	0.0056	0.0477	0.1034	0.0214	0.0199	0.0049	0.0033	0.0177	0.0152	0.1179	0.0327	0.0891	0.0489	0.0041
19	rs79555218	30852662	0.85	0.865999623192944	1	0.442785362986439	0.0153501526832686	0.00282565103603256	0.0076	0.0067	0.0973	0.0196	0.0456	0.0247	0.0213	0.0284	0.0042	0.0402	0.0385	0.1273	0.0054	0.0482	0.1032	0.0214	0.0199	0.005	0.0031	0.0182	0.0153	0.1186	0.0325	0.0893	0.0485	0.004
19	rs41440947	30853313	0.84	0.946582027722497	1	0.442785362986439	0.0155358966527589	0.00285455049862402	0.0076	0.0068	0.0973	0.0196	0.0456	0.0247	0.0213	0.0284	0.0042	0.0401	0.0386	0.1273	0.0054	0.0483	0.1032	0.0214	0.0199	0.005	0.0031	0.0182	0.0153	0.1186	0.0325	0.0893	0.0484	0.004
19	rs1125867	30855651	0.84	0.946582027722497	1	0.442785362986439	0.0149626412930079	0.00278260376811122	0.0076	0.0069	0.0972	0.0195	0.0456	0.0249	0.0212	0.0284	0.0041	0.04	0.0386	0.1271	0.0054	0.0485	0.1031	0.0214	0.0198	0.005	0.0031	0.0183	0.0153	0.1188	0.0325	0.0893	0.0484	0.004
19	rs11666859	30858084	0.84	0.946582027722497	1	0.442785362986439	0.0130442583285923	0.00269759498794566	0.0076	0.0069	0.0971	0.0195	0.0456	0.0249	0.0213	0.0284	0.0041	0.0399	0.0387	0.127	0.0054	0.0485	0.1032	0.0214	0.0199	0.0051	0.0031	0.0184	0.0153	0.1188	0.0325	0.0894	0.0481	0.0039
19	rs4805556	30860721	0.84	0.946582027722497	1	0.442785362986439	0.0125472152720932	0.00461867553911207	0.0076	0.0069	0.0968	0.0195	0.0457	0.0249	0.0215	0.0284	0.0041	0.0397	0.0388	0.1269	0.0054	0.0487	0.1032	0.0214	0.0199	0.0051	0.003	0.0184	0.0152	0.1189	0.0324	0.0896	0.0478	0.0039
19	rs117576446	30860814	0.84	0.946582027722497	1	0.442785362986439	0.0125778593808281	0.0045437666036054	0.0075	0.0069	0.0967	0.0195	0.0456	0.0249	0.0214	0.0283	0.004	0.0398	0.0388	0.1272	0.0054	0.0488	0.1033	0.0214	0.0199	0.0051	0.003	0.0184	0.0152	0.119	0.0324	0.0896	0.0477	0.0039
19	rs3810304	30861683	0.84	0.946582027722497	1	0.442785362986439	0.0136664357695466	0.00484734726560563	0.0075	0.0069	0.0966	0.0195	0.0456	0.025	0.0215	0.0283	0.004	0.0398	0.0387	0.1271	0.0054	0.0488	0.1034	0.0215	0.02	0.0051	0.003	0.0184	0.0152	0.119	0.0323	0.0897	0.0477	0.0039
19	rs75607334	30867886	0.83	1.03168894651748	1	0.442785362986439	0.0228969818060136	0.00790345809078708	0.0074	0.0071	0.0953	0.0199	0.0455	0.0254	0.0224	0.0282	0.0034	0.0401	0.0396	0.126	0.005	0.0503	0.104	0.0215	0.0202	0.005	0.0023	0.0188	0.0157	0.1182	0.033	0.0895	0.0463	0.0034
19	rs10413564	30870561	0.83	1.03168894651748	1	0.442785362986439	0.0214736824286636	0.0050621653934109	0.0074	0.0071	0.0952	0.02	0.0455	0.0254	0.0226	0.0283	0.0034	0.0402	0.0397	0.126	0.0049	0.0505	0.104	0.0215	0.0203	0.005	0.0022	0.0188	0.0158	0.1181	0.033	0.0895	0.0461	0.0033
19	rs4804927	30873514	0.83	1.03168894651748	0.99	0.493036143459036	0.0243769151530099	0.00304632870133943	0.0074	0.0072	0.0956	0.02	0.0454	0.0254	0.0224	0.0282	0.0034	0.0402	0.0398	0.126	0.0049	0.0506	0.1041	0.0214	0.0203	0.005	0.0022	0.0189	0.0158	0.1181	0.033	0.0895	0.0461	0.0033
19	rs113344036	30873795	0.83	1.03168894651748	0.99	0.493036143459036	0.0240696776494621	0.00319849812721499	0.0074	0.0071	0.0956	0.02	0.0454	0.0254	0.0224	0.0282	0.0034	0.0402	0.0398	0.126	0.0049	0.0506	0.1041	0.0214	0.0203	0.005	0.0022	0.0188	0.0158	0.1181	0.033	0.0895	0.0461	0.0033
19	rs4805559	30876723	0.83	1.03168894651748	0.99	0.493036143459036	0.0230496428255962	0.00307643884819816	0.0074	0.0071	0.0959	0.0199	0.0454	0.0255	0.0224	0.0282	0.0033	0.0402	0.0397	0.1259	0.0049	0.0505	0.1041	0.0213	0.0203	0.005	0.0022	0.0188	0.0157	0.1181	0.033	0.0896	0.0462	0.0033
19	rs116865336	30878696	0.83	1.03168894651748	0.99	0.493036143459036	0.0218854792578804	0.00361312759372091	0.0075	0.0071	0.0959	0.0199	0.0454	0.0255	0.0224	0.0282	0.0033	0.0402	0.0397	0.1258	0.0049	0.0505	0.1041	0.0213	0.0203	0.005	0.0022	0.0188	0.0157	0.1181	0.033	0.0898	0.0462	0.0033
19	rs2002997	30880662	0.83	1.03168894651748	0.99	0.493036143459036	0.0209066081571323	0.00327610196962787	0.0075	0.0071	0.0959	0.0198	0.0454	0.0255	0.0225	0.0282	0.0033	0.0401	0.0397	0.1257	0.0048	0.0505	0.1042	0.0213	0.0203	0.005	0.0022	0.0188	0.0157	0.1181	0.033	0.09	0.0463	0.0033
19	rs1368444	30883251	0.83	1.03168894651748	0.99	0.493036143459036	0.0203242352111685	0.00492488694129684	0.0075	0.0071	0.0958	0.0198	0.0454	0.0255	0.0225	0.0281	0.0033	0.0401	0.0397	0.1257	0.0048	0.0506	0.1042	0.0212	0.0203	0.0051	0.0022	0.0187	0.0157	0.1181	0.033	0.09	0.0463	0.0033
19	rs1368443	30883369	0.83	1.03168894651748	0.99	0.493036143459036	0.0203679378666942	0.00516145620646895	0.0075	0.0071	0.0958	0.0198	0.0454	0.0255	0.0225	0.0281	0.0033	0.0401	0.0397	0.1257	0.0048	0.0506	0.1042	0.0212	0.0203	0.0051	0.0022	0.0187	0.0157	0.1181	0.033	0.09	0.0462	0.0033
19	rs79758971	30883488	0.83	1.03168894651748	0.99	0.493036143459036	0.0204117085941484	0.00550674632388505	0.0075	0.0071	0.0958	0.0198	0.0454	0.0255	0.0225	0.0281	0.0033	0.0401	0.0397	0.1257	0.0048	0.0506	0.1042	0.0212	0.0203	0.0051	0.0022	0.0187	0.0157	0.1181	0.033	0.09	0.0462	0.0033
19	rs118105162	30885459	0.83	1.03168894651748	0.99	0.493036143459036	0.020933363315582	0.0091233460804606	0.0075	0.0071	0.0958	0.0197	0.0453	0.0255	0.0226	0.0281	0.0033	0.0401	0.0397	0.1257	0.0048	0.0506	0.1042	0.0212	0.0203	0.0051	0.0022	0.0187	0.0157	0.1181	0.033	0.09	0.0461	0.0033
19	rs8105728	30894040	0.83	1.03168894651748	0.99	0.493036143459036	0.0207377330787716	0.00416126763765552	0.0075	0.0071	0.0957	0.0196	0.0453	0.0254	0.0227	0.0282	0.0034	0.0402	0.0399	0.1257	0.0048	0.0508	0.1042	0.0213	0.0204	0.0051	0.0022	0.0186	0.0157	0.1181	0.0331	0.0899	0.0458	0.0033
19	rs117693344	30894239	0.83	1.03168894651748	0.99	0.493036143459036	0.0206669240490678	0.0046375054692494	0.0075	0.0071	0.0957	0.0196	0.0453	0.0254	0.0227	0.0282	0.0033	0.0402	0.0399	0.1257	0.0048	0.0508	0.1042	0.0213	0.0204	0.0051	0.0022	0.0186	0.0157	0.1182	0.0331	0.0899	0.0458	0.0033
19	rs2053070	30904136	0.82	1.12138066584829	0.99	0.493036143459036	0.00359842208574558	0.0206063657619705	0.0077	0.0072	0.0927	0.0189	0.0453	0.0257	0.0238	0.0278	0.0036	0.0401	0.0404	0.1235	0.0049	0.051	0.1013	0.0226	0.0219	0.005	0.0026	0.0188	0.016	0.1176	0.0335	0.0923	0.0466	0.0032
19	rs114464332	30909276	0.82	1.12138066584829	0.99	0.493036143459036	0.00621174981282023	0.0223825980978101	0.0076	0.0071	0.0926	0.0182	0.0451	0.026	0.0239	0.0278	0.0036	0.0394	0.0398	0.1242	0.005	0.0507	0.1017	0.0225	0.0222	0.0047	0.0026	0.0187	0.0158	0.1184	0.0337	0.0925	0.0465	0.0032
19	rs10406549	30909504	0.82	1.12138066584829	0.99	0.493036143459036	0.00615457453789767	0.0183999281530763	0.0076	0.0071	0.0926	0.0182	0.0451	0.026	0.0239	0.0278	0.0036	0.0394	0.0398	0.1242	0.005	0.0507	0.1017	0.0225	0.0222	0.0047	0.0026	0.0187	0.0158	0.1184	0.0337	0.0925	0.0465	0.0032
19	rs10412132	30914411	0.82	1.12138066584829	0.99	0.493036143459036	0.00611550348406196	0.0172310061886586	0.0077	0.0071	0.0925	0.0181	0.045	0.0262	0.024	0.0278	0.0034	0.0394	0.0398	0.1242	0.0049	0.0507	0.1018	0.0228	0.0222	0.0041	0.0026	0.0187	0.0158	0.1185	0.0337	0.0931	0.0464	0.0032
19	rs62101949	30922052	0.82	1.12138066584829	0.99	0.493036143459036	0.00490347938899581	0.0206874091915595	0.0076	0.0071	0.0923	0.018	0.0452	0.0263	0.024	0.0279	0.0033	0.0393	0.0399	0.1238	0.0049	0.0504	0.1015	0.0229	0.0224	0.0041	0.0026	0.0186	0.0158	0.1189	0.0338	0.0934	0.047	0.0031
19	rs8102141	30922212	0.82	1.12138066584829	0.98	0.546929419532092	0.00489751487463884	0.01948795674029	0.0076	0.0071	0.0922	0.0179	0.0452	0.0263	0.024	0.0279	0.0033	0.0393	0.0399	0.1238	0.0049	0.0503	0.1016	0.0229	0.0224	0.0041	0.0026	0.0185	0.0158	0.119	0.0338	0.0934	0.047	0.0031
19	rs11084552	30927154	0.82	1.12138066584829	0.98	0.546929419532092	0.00437803930991224	0.0185919817495896	0.0076	0.0072	0.0919	0.0178	0.045	0.0263	0.024	0.0282	0.0033	0.0391	0.0399	0.1239	0.005	0.0502	0.101	0.0233	0.0227	0.0041	0.0026	0.0179	0.0158	0.1195	0.0336	0.0939	0.047	0.003
19	rs28567442	30930222	0.82	1.12138066584829	0.98	0.546929419532092	0.00448553631729183	0.0190958769460637	0.0076	0.0072	0.0918	0.0177	0.0449	0.0263	0.024	0.0282	0.0033	0.039	0.0399	0.124	0.0051	0.0502	0.101	0.0234	0.0227	0.0041	0.0026	0.0179	0.0158	0.1196	0.0336	0.094	0.0471	0.003
19	rs62101959	30931199	0.82	1.12138066584829	0.98	0.546929419532092	0.00429404471048704	0.0182088497742041	0.0076	0.0072	0.0918	0.0177	0.0449	0.0263	0.024	0.0282	0.0033	0.039	0.0399	0.124	0.0051	0.0502	0.1009	0.0234	0.0227	0.0041	0.0026	0.0179	0.0158	0.1196	0.0335	0.094	0.0471	0.003
19	rs62103360	30932010	0.82	1.12138066584829	0.98	0.546929419532092	0.0041928168471265	0.0193306592881804	0.0076	0.0072	0.0918	0.0177	0.0449	0.0263	0.0239	0.0283	0.0033	0.039	0.0399	0.1241	0.0051	0.0502	0.1008	0.0234	0.0227	0.0041	0.0026	0.0179	0.0158	0.1196	0.0335	0.094	0.0472	0.003
19	rs61744158	30935704	0.81	1.21571301420429	0.98	0.546929419532092	0.00358440867022061	0.019764718839607	0.0076	0.0072	0.0918	0.0177	0.0449	0.0263	0.0238	0.0283	0.0033	0.0388	0.0399	0.1242	0.0051	0.0502	0.1007	0.0235	0.0227	0.0042	0.0027	0.0178	0.0158	0.1195	0.0334	0.0941	0.0473	0.003
19	rs33428	30937843	0.81	1.21571301420429	0.98	0.546929419532092	0.00304806445434405	0.0221724280172916	0.0075	0.0072	0.0917	0.0177	0.0448	0.0262	0.0238	0.0283	0.0033	0.0387	0.0399	0.1242	0.0051	0.0502	0.1009	0.0236	0.0227	0.0042	0.0027	0.0178	0.0159	0.1194	0.0334	0.0942	0.0473	0.003
19	rs33435	30943455	0.81	1.21571301420429	0.98	0.546929419532092	0.00225599745531364	0.0411581074576938	0.0076	0.0073	0.0914	0.0176	0.0446	0.0262	0.0238	0.028	0.0034	0.0383	0.04	0.1242	0.0053	0.0492	0.1011	0.0237	0.0228	0.0044	0.0028	0.018	0.0161	0.1194	0.0332	0.0955	0.0468	0.0029
19	rs76514828	30948861	0.82	1.12138066584829	0.98	0.546929419532092	0.00282133371577222	0.0345931221457709	0.0076	0.0072	0.0909	0.0174	0.0446	0.0262	0.0237	0.0281	0.0034	0.0382	0.0401	0.1245	0.0055	0.049	0.101	0.0239	0.0228	0.0045	0.0029	0.0177	0.0161	0.1186	0.0332	0.0964	0.0471	0.003
19	rs10420561	30952008	0.82	1.12138066584829	0.98	0.546929419532092	0.00221281006606466	0.026555233577288	0.0076	0.0072	0.0907	0.0173	0.0446	0.0263	0.0237	0.0281	0.0034	0.0382	0.0401	0.1246	0.0056	0.0489	0.1009	0.0239	0.0228	0.0045	0.0029	0.0176	0.0161	0.1181	0.0332	0.0968	0.0472	0.003
19	rs12974244	30954080	0.82	1.12138066584829	0.98	0.546929419532092	0.00191601499891915	0.0223404879041468	0.0077	0.0072	0.0892	0.0171	0.0443	0.0258	0.0236	0.0283	0.0034	0.0384	0.0396	0.1248	0.0062	0.0483	0.1013	0.0242	0.0224	0.0049	0.0031	0.0172	0.0161	0.1169	0.0331	0.0991	0.0482	0.0031
19	rs73022849	30954808	0.82	1.12138066584829	0.98	0.546929419532092	0.00191177910644019	0.0239238420619822	0.0077	0.0072	0.0887	0.0171	0.0442	0.0258	0.0235	0.0284	0.0034	0.0385	0.0395	0.125	0.0063	0.0483	0.1011	0.0243	0.0223	0.005	0.0032	0.0171	0.0161	0.1163	0.0332	0.0998	0.0483	0.0031
19	rs3786809	30955279	0.82	1.12138066584829	0.98	0.546929419532092	0.0017314498079449	0.021838138548968	0.0077	0.0072	0.0887	0.0171	0.0442	0.0258	0.0235	0.0284	0.0035	0.0385	0.0395	0.125	0.0064	0.0483	0.1011	0.0243	0.0223	0.005	0.0032	0.0171	0.0161	0.1163	0.0332	0.0998	0.0483	0.0031
19	rs11667594	30959041	0.82	1.12138066584829	0.98	0.546929419532092	0.00181236510471391	0.0220049780229066	0.0077	0.0072	0.0886	0.017	0.0442	0.0258	0.0235	0.0284	0.0035	0.0385	0.0396	0.1251	0.0064	0.0483	0.101	0.0244	0.0222	0.0051	0.0032	0.0171	0.0161	0.1161	0.0332	0.1	0.0483	0.0031
19	rs3786803	30963604	0.82	1.12138066584829	0.98	0.546929419532092	0.00167618925945667	0.0214649851891866	0.0077	0.0072	0.0885	0.017	0.0444	0.0257	0.0235	0.0284	0.0035	0.0385	0.0396	0.1252	0.0064	0.0483	0.1009	0.0244	0.0222	0.0051	0.0032	0.0171	0.0161	0.1159	0.0332	0.1002	0.0483	0.0031
19	rs12165121	30963730	0.82	1.12138066584829	0.98	0.546929419532092	0.00164847443803416	0.0219214819316985	0.0077	0.0072	0.0885	0.017	0.0444	0.0257	0.0235	0.0284	0.0035	0.0385	0.0396	0.1252	0.0064	0.0483	0.1009	0.0244	0.0222	0.0051	0.0032	0.0171	0.0161	0.1159	0.0332	0.1002	0.0483	0.0031
19	rs73552170	30967249	0.82	1.12138066584829	0.98	0.546929419532092	0.00198337270267313	0.0458567180137655	0.0077	0.0072	0.0884	0.0169	0.0444	0.0257	0.0235	0.0284	0.0035	0.0385	0.0397	0.1252	0.0064	0.0483	0.1008	0.0244	0.0222	0.0051	0.0032	0.0171	0.0161	0.1156	0.0332	0.1004	0.0483	0.0032
19	rs12608523	30970357	0.82	1.12138066584829	0.98	0.546929419532092	0.00207362956065373	0.049375805486924	0.0079	0.0068	0.0882	0.0166	0.0449	0.0255	0.0233	0.0284	0.0038	0.0386	0.0406	0.1252	0.0066	0.0483	0.1008	0.0242	0.0221	0.0053	0.0034	0.0169	0.0159	0.1141	0.0333	0.1009	0.0483	0.0035
19	rs4804931	30971238	0.82	1.12138066584829	0.98	0.546929419532092	0.00302353682365276	0.0852855725396139	0.008	0.0069	0.088	0.0164	0.0453	0.0251	0.0227	0.0285	0.0039	0.0387	0.041	0.1252	0.0067	0.0484	0.1005	0.0238	0.0218	0.0056	0.0035	0.0171	0.0157	0.1138	0.0334	0.1012	0.0482	0.0036
19	rs77094415	30973192	0.81	1.21571301420429	0.98	0.546929419532092	0.024357009120393	0.070100603587163	0.0091	0.0075	0.0869	0.0146	0.0459	0.0233	0.0185	0.0285	0.0049	0.0378	0.0437	0.1262	0.0078	0.0483	0.0998	0.0221	0.0195	0.0085	0.0044	0.0178	0.0156	0.1106	0.0327	0.1076	0.0469	0.005
19	rs2866972	30973383	0.81	1.21571301420429	0.98	0.546929419532092	0.0267339749997502	0.0653825876454319	0.0091	0.0075	0.0869	0.0146	0.0459	0.0233	0.0185	0.0285	0.0049	0.0378	0.0437	0.1262	0.0078	0.0483	0.0998	0.0221	0.0195	0.0086	0.0044	0.0178	0.0156	0.1106	0.0327	0.1076	0.0469	0.005
19	rs117081904	30975704	0.81	1.21571301420429	0.98	0.546929419532092	0.029498749206636	0.0725106983371063	0.0091	0.0075	0.0868	0.0146	0.0459	0.0233	0.0184	0.0284	0.0049	0.0378	0.0437	0.1262	0.0078	0.0482	0.0998	0.022	0.0194	0.0087	0.0044	0.0178	0.0156	0.1107	0.0327	0.1077	0.0469	0.005
19	rs59290556	30978066	0.81	1.21571301420429	0.98	0.546929419532092	0.0324959423270601	0.0664803359567681	0.0092	0.0075	0.0868	0.0146	0.0459	0.0233	0.0182	0.0284	0.0049	0.0378	0.0438	0.1263	0.0078	0.0481	0.0999	0.0219	0.0194	0.0087	0.0045	0.0178	0.0155	0.1107	0.0326	0.1079	0.0469	0.005
19	rs16964240	30982538	0.81	1.21571301420429	0.98	0.546929419532092	0.0510209547773284	0.0711597208539479	0.0092	0.0075	0.0865	0.0144	0.0458	0.0231	0.0174	0.0283	0.0047	0.0377	0.0439	0.1269	0.0077	0.0479	0.1002	0.0217	0.019	0.0088	0.0044	0.0178	0.0154	0.1113	0.0327	0.1092	0.0467	0.005
19	rs118019052	30984809	0.81	1.21571301420429	0.98	0.546929419532092	0.0556110254560897	0.0780922886293486	0.0093	0.0075	0.0864	0.0144	0.0458	0.0231	0.0173	0.0283	0.0047	0.0378	0.044	0.127	0.0077	0.0479	0.1002	0.0216	0.019	0.0088	0.0044	0.0178	0.0154	0.1113	0.0327	0.1094	0.0466	0.005
19	rs28716019	30990570	0.81	1.21571301420429	0.98	0.546929419532092	0.0606178421753617	0.10058455016583	0.0093	0.0075	0.086	0.0144	0.0458	0.0228	0.0171	0.0282	0.0046	0.0378	0.0441	0.1274	0.0076	0.0479	0.1002	0.0215	0.0189	0.0089	0.0044	0.0178	0.0153	0.1116	0.0327	0.1099	0.0466	0.005
19	rs1003467	30991130	0.81	1.21571301420429	0.98	0.546929419532092	0.0603569509569754	0.0988806819688679	0.0093	0.0075	0.086	0.0144	0.0458	0.0228	0.017	0.0282	0.0046	0.0378	0.0441	0.1274	0.0076	0.0479	0.1002	0.0215	0.0189	0.0089	0.0044	0.0178	0.0153	0.1116	0.0327	0.11	0.0466	0.005
19	rs4805573	30995755	0.81	1.21571301420429	0.98	0.546929419532092	0.0557521287639643	0.101645008448666	0.0093	0.0076	0.0859	0.0143	0.0457	0.0227	0.017	0.0282	0.0046	0.0379	0.0442	0.1275	0.0076	0.0479	0.1002	0.0215	0.0189	0.009	0.0044	0.0178	0.0153	0.1117	0.0327	0.1102	0.0466	0.005
19	rs112595450	31005604	0.81	1.21571301420429	0.98	0.546929419532092	0.0561413935485317	0.107178599216655	0.0093	0.0076	0.0859	0.0143	0.0457	0.0227	0.0169	0.0282	0.0046	0.0379	0.0442	0.1276	0.0076	0.0479	0.1002	0.0215	0.0188	0.009	0.0044	0.0178	0.0153	0.1117	0.0327	0.1102	0.0466	0.005
19	rs77790144	31007688	0.81	1.21571301420429	0.98	0.546929419532092	0.0559642311378682	0.0991233950663608	0.0093	0.0076	0.0859	0.0143	0.0458	0.0227	0.0169	0.0282	0.0046	0.0379	0.0442	0.1276	0.0076	0.0479	0.1002	0.0215	0.0188	0.009	0.0044	0.0178	0.0153	0.1117	0.0327	0.1102	0.0466	0.0051
19	rs73024820	31009539	0.81	1.21571301420429	0.98	0.546929419532092	0.055769783450826	0.099852929030262	0.0093	0.0076	0.0858	0.0143	0.0458	0.0227	0.0169	0.0282	0.0046	0.038	0.0442	0.1276	0.0076	0.0479	0.1002	0.0215	0.0188	0.009	0.0044	0.0178	0.0153	0.1117	0.0327	0.1102	0.0466	0.0051
19	rs12980596	31015438	0.8	1.31473769560416	0.98	0.546929419532092	0.0556110254560897	0.0794955290774959	0.0093	0.0076	0.0858	0.0143	0.0458	0.0226	0.0169	0.0282	0.0046	0.0379	0.0442	0.1277	0.0076	0.0479	0.1002	0.0214	0.0187	0.009	0.0044	0.0178	0.0153	0.1118	0.0328	0.1103	0.0467	0.0051
19	rs73026727	31018429	0.8	1.31473769560416	0.98	0.546929419532092	0.0594128484368138	0.0924162006216931	0.0093	0.0076	0.0856	0.0142	0.0458	0.0224	0.0167	0.0283	0.0046	0.0381	0.0442	0.1277	0.0076	0.0479	0.1001	0.0212	0.0185	0.009	0.0043	0.0179	0.0153	0.1118	0.0328	0.1106	0.0469	0.0051
19	rs3786793	31023918	0.8	1.31473769560416	0.98	0.546929419532092	0.0634599858095153	0.0973489153999478	0.0094	0.0076	0.0856	0.0141	0.0459	0.0223	0.0167	0.0283	0.0045	0.0381	0.0442	0.1277	0.0076	0.048	0.1	0.0211	0.0185	0.0091	0.0043	0.0179	0.0154	0.1119	0.0329	0.1109	0.0469	0.005
19	rs10421376	31028277	0.8	1.31473769560416	0.98	0.546929419532092	0.074497815202192	0.0844483802963628	0.0094	0.0076	0.0858	0.0139	0.0458	0.0221	0.0164	0.0283	0.0045	0.0382	0.0442	0.1278	0.0076	0.0482	0.0999	0.021	0.0184	0.0091	0.0043	0.0179	0.0153	0.1119	0.0328	0.1114	0.0468	0.005
19	rs62103392	31029243	0.8	1.31473769560416	0.98	0.546929419532092	0.0796265519421112	0.0819568163429922	0.0095	0.0076	0.086	0.0138	0.0458	0.022	0.0163	0.0283	0.0045	0.0382	0.0442	0.1278	0.0076	0.0486	0.0999	0.021	0.0183	0.0092	0.0043	0.0179	0.0153	0.112	0.0328	0.1115	0.0467	0.005
19	rs56199929	31033240	0.8	1.31473769560416	0.98	0.546929419532092	0.0844200615517871	0.0882804301880611	0.0095	0.0076	0.0859	0.0138	0.0458	0.022	0.0162	0.0283	0.0045	0.0382	0.0442	0.1277	0.0076	0.0486	0.0999	0.0209	0.0183	0.0092	0.0043	0.0179	0.0153	0.112	0.0328	0.1116	0.0467	0.005
19	rs11671083	31034110	0.8	1.31473769560416	0.98	0.546929419532092	0.0850231694594759	0.0899880188312368	0.0095	0.0076	0.0859	0.0138	0.0458	0.022	0.0162	0.0283	0.0045	0.0382	0.0442	0.1278	0.0075	0.0486	0.0999	0.0209	0.0183	0.0092	0.0043	0.0179	0.0153	0.112	0.0328	0.1116	0.0466	0.005
19	rs77238711	31039669	0.8	1.31473769560416	0.98	0.546929419532092	0.0893458029842959	0.0926525454167804	0.0095	0.0076	0.0859	0.0137	0.0458	0.0219	0.0161	0.0284	0.0045	0.0382	0.0442	0.1277	0.0075	0.0487	0.1	0.0209	0.0182	0.0092	0.0043	0.018	0.0153	0.1121	0.0328	0.1118	0.0465	0.005
19	rs17223097	31043722	0.8	1.31473769560416	0.98	0.546929419532092	0.0924995584429405	0.110451525745496	0.0096	0.0076	0.0858	0.0136	0.0458	0.0219	0.0161	0.0284	0.0045	0.0382	0.0443	0.1276	0.0075	0.0486	0.1	0.0209	0.0182	0.0092	0.0044	0.018	0.0154	0.1121	0.0328	0.1117	0.0465	0.005
19	rs6510167	31044025	0.8	1.31473769560416	0.98	0.546929419532092	0.0908655195338897	0.104934992509579	0.0096	0.0077	0.0858	0.0136	0.0458	0.0219	0.0161	0.0284	0.0045	0.0382	0.0443	0.1276	0.0075	0.0486	0.1	0.0209	0.0182	0.0092	0.0044	0.018	0.0154	0.1121	0.0328	0.1116	0.0465	0.005
19	rs4805578	31051406	0.8	1.31473769560416	0.98	0.546929419532092	0.10185645816466	0.156924214096603	0.0096	0.0078	0.0854	0.0135	0.046	0.0214	0.0159	0.0289	0.0047	0.0386	0.0446	0.127	0.0075	0.0491	0.0994	0.0209	0.0181	0.0094	0.0045	0.0182	0.0157	0.1122	0.033	0.1107	0.0462	0.0051
19	rs4805579	31052274	0.8	1.31473769560416	0.98	0.546929419532092	0.169100434033558	0.372139955944996	0.0099	0.0083	0.0839	0.0131	0.0469	0.0204	0.0153	0.0293	0.005	0.039	0.0452	0.1253	0.0079	0.05	0.0979	0.021	0.0174	0.0099	0.0048	0.0183	0.0165	0.1127	0.0336	0.1094	0.0466	0.0055
19	rs4805580	31052575	0.8	1.31473769560416	0.98	0.546929419532092	0.21653733987759	0.479223174678499	0.0101	0.0084	0.0835	0.013	0.0471	0.02	0.015	0.0294	0.005	0.0395	0.0454	0.1249	0.0079	0.0503	0.0977	0.0208	0.0169	0.01	0.0049	0.0184	0.0167	0.1125	0.0343	0.1088	0.0468	0.0056
19	rs117000465	31056668	0.81	1.21571301420429	0.98	0.546929419532092	0.267890552572249	0.523928211837005	0.0107	0.009	0.0815	0.0134	0.0477	0.0197	0.0151	0.0298	0.0055	0.0402	0.0462	0.1219	0.0079	0.0507	0.0963	0.0213	0.0171	0.0105	0.0054	0.0187	0.0176	0.1114	0.035	0.1071	0.0472	0.0061
19	rs10424191	31057349	0.81	1.21571301420429	0.98	0.546929419532092	0.250914814982002	0.522264840801192	0.0107	0.009	0.0813	0.0134	0.0477	0.0197	0.0152	0.0299	0.0055	0.0402	0.0462	0.1217	0.008	0.0508	0.0962	0.0214	0.0171	0.0105	0.0054	0.0187	0.0177	0.1114	0.035	0.1069	0.0473	0.0061
19	rs11669398	31066727	0.81	1.21571301420429	0.98	0.546929419532092	0.28889512488822	0.57499694455454	0.0107	0.0091	0.0812	0.0134	0.0477	0.0195	0.0152	0.0299	0.0055	0.0403	0.0463	0.1217	0.008	0.0509	0.096	0.0214	0.0171	0.0105	0.0054	0.0187	0.0178	0.1114	0.0351	0.1066	0.0473	0.0061
19	rs6510171	31077263	0.81	1.21571301420429	0.98	0.546929419532092	0.282584447614768	0.613608826273351	0.0109	0.0095	0.0802	0.0135	0.0477	0.0191	0.0153	0.0302	0.0056	0.0412	0.0466	0.121	0.0081	0.052	0.0946	0.0215	0.0169	0.0105	0.0054	0.0189	0.0184	0.1113	0.0356	0.1052	0.0472	0.0063
19	rs1030687	31078219	0.82	1.12138066584829	0.97	0.604552021827049	0.367993322944768	0.71336633217318	0.0109	0.0098	0.0789	0.0135	0.0477	0.019	0.0156	0.0302	0.0055	0.0418	0.0479	0.1207	0.0079	0.0527	0.0934	0.0221	0.0167	0.0105	0.0054	0.0189	0.0188	0.1103	0.0359	0.1047	0.0472	0.0065
19	rs12610312	31079932	0.82	1.12138066584829	0.97	0.604552021827049	0.379732924134135	0.689587807970537	0.0109	0.0098	0.079	0.0135	0.0477	0.019	0.0156	0.0302	0.0055	0.0418	0.0479	0.1206	0.0079	0.0527	0.0936	0.0221	0.0166	0.0104	0.0054	0.019	0.0189	0.1102	0.0359	0.1047	0.0472	0.0065
19	rs17614385	31083083	0.83	1.03168894651748	0.97	0.604552021827049	0.45768440650782	0.791541603547147	0.0109	0.0098	0.0789	0.0135	0.0477	0.019	0.0155	0.0301	0.0055	0.0418	0.048	0.1206	0.0079	0.0527	0.0936	0.0221	0.0166	0.0104	0.0054	0.019	0.0189	0.1101	0.0359	0.1049	0.0471	0.0065
19	rs73539161	31085074	0.83	1.03168894651748	0.97	0.604552021827049	0.521312679036328	0.768571353376169	0.0109	0.0098	0.0785	0.0135	0.0477	0.0188	0.0155	0.0302	0.0054	0.0419	0.0481	0.1207	0.0078	0.0527	0.0936	0.0223	0.0164	0.0102	0.0054	0.0191	0.019	0.1101	0.0361	0.1048	0.0471	0.0064
19	rs55651616	31086904	0.84	0.946582027722497	0.97	0.604552021827049	0.348547781290271	0.832505789965527	0.0113	0.01	0.0763	0.0132	0.0476	0.0189	0.016	0.0302	0.0055	0.0422	0.0487	0.1215	0.008	0.053	0.0933	0.023	0.0162	0.0097	0.0056	0.0198	0.0194	0.1094	0.0364	0.1038	0.0466	0.0064
19	rs73028864	31093228	0.85	0.865999623192944	0.97	0.604552021827049	0.226442955533165	0.973926109918379	0.0118	0.01	0.0752	0.0133	0.0466	0.0182	0.0165	0.0313	0.0055	0.0417	0.0486	0.1217	0.0079	0.0531	0.0937	0.0248	0.0158	0.0082	0.0058	0.0202	0.0201	0.1092	0.0358	0.1045	0.0465	0.0061
19	rs12150934	31094077	0.85	0.865999623192944	0.97	0.604552021827049	0.212604123182664	0.927343988597437	0.0119	0.01	0.0753	0.0133	0.0466	0.0182	0.0165	0.0313	0.0055	0.0417	0.0487	0.1216	0.0079	0.0532	0.0937	0.0248	0.0158	0.0082	0.0058	0.0202	0.0201	0.1092	0.0358	0.1045	0.0465	0.0061
19	rs71350820	31096453	0.85	0.865999623192944	0.97	0.604552021827049	0.211395865754136	0.87124816827015	0.0119	0.0099	0.0754	0.0133	0.0465	0.0182	0.0166	0.0313	0.0055	0.0416	0.0486	0.1215	0.0079	0.0531	0.0938	0.0248	0.0158	0.0082	0.0058	0.0203	0.0202	0.1092	0.0358	0.1045	0.0465	0.0061
19	rs117567404	31111703	0.85	0.865999623192944	0.97	0.604552021827049	0.21067277171876	0.576416211671524	0.0119	0.0097	0.0753	0.0137	0.0463	0.0181	0.0169	0.0315	0.0052	0.0414	0.0486	0.1238	0.0077	0.0521	0.0934	0.0255	0.0156	0.0079	0.0057	0.0203	0.0201	0.1091	0.0356	0.1048	0.0462	0.0059
19	rs62103447	31114510	0.85	0.865999623192944	0.97	0.604552021827049	0.204148879309043	0.531429721194631	0.0119	0.0096	0.0753	0.0136	0.0464	0.0181	0.017	0.0315	0.0052	0.0414	0.0487	0.1239	0.0077	0.0521	0.0935	0.0255	0.0156	0.0078	0.0056	0.0203	0.0201	0.1092	0.0356	0.1049	0.0461	0.0059
19	rs4805592	31125759	0.85	0.865999623192944	0.97	0.604552021827049	0.191449012365252	0.490917372843148	0.0119	0.0095	0.0752	0.0137	0.0463	0.0181	0.0172	0.0313	0.0052	0.0414	0.0486	0.1251	0.0077	0.0519	0.0932	0.0257	0.0156	0.0078	0.0056	0.0204	0.02	0.1088	0.0356	0.105	0.0461	0.0059
19	rs36044035	31133103	0.85	0.865999623192944	0.97	0.604552021827049	0.199760162415445	0.50570478752156	0.0119	0.0095	0.0752	0.0137	0.0463	0.0181	0.0172	0.0313	0.0052	0.0414	0.0486	0.1251	0.0077	0.0518	0.0932	0.0257	0.0156	0.0078	0.0056	0.0204	0.02	0.1088	0.0356	0.1049	0.0461	0.0059
19	rs77436735	31137727	0.85	0.865999623192944	0.96	0.665984986819169	0.212321849803633	0.434515925151015	0.0119	0.0094	0.0752	0.0138	0.0462	0.0181	0.0173	0.0312	0.0051	0.0413	0.0485	0.1262	0.0076	0.0515	0.0933	0.0258	0.0155	0.0077	0.0055	0.0204	0.02	0.1087	0.0355	0.1048	0.0459	0.0059
19	rs74806304	31138845	0.86	0.789876638244022	0.96	0.665984986819169	0.212725162075744	0.36343331417172	0.012	0.0092	0.0754	0.014	0.0459	0.0183	0.0175	0.0311	0.005	0.041	0.0484	0.1277	0.0076	0.0515	0.0935	0.0262	0.0155	0.0075	0.0054	0.0203	0.0201	0.1083	0.0353	0.1045	0.0455	0.006
19	rs1017382	31139892	0.86	0.789876638244022	0.97	0.604552021827049	0.208591672894238	0.342853389947382	0.012	0.009	0.0754	0.0142	0.0458	0.0183	0.0178	0.0311	0.0049	0.0408	0.0483	0.128	0.0075	0.0516	0.0937	0.0266	0.0156	0.0074	0.0053	0.0202	0.0201	0.1084	0.0352	0.1045	0.045	0.006
19	rs17542947	31144120	0.86	0.789876638244022	0.97	0.604552021827049	0.211959236921818	0.230939624699102	0.012	0.0086	0.076	0.0146	0.0452	0.0189	0.0182	0.031	0.0046	0.0406	0.0479	0.1284	0.0072	0.0514	0.0935	0.0273	0.0158	0.0072	0.005	0.0201	0.0199	0.1082	0.0349	0.1055	0.0445	0.0059
19	rs79040846	31144136	0.86	0.789876638244022	0.97	0.604552021827049	0.209630766270777	0.23072049778309	0.012	0.0086	0.076	0.0146	0.0452	0.0189	0.0182	0.031	0.0046	0.0406	0.0479	0.1285	0.0072	0.0514	0.0935	0.0273	0.0158	0.0071	0.005	0.0201	0.0199	0.1082	0.0349	0.1055	0.0445	0.0059
19	rs56226925	31145527	0.86	0.789876638244022	0.97	0.604552021827049	0.198943300485895	0.176153648403941	0.012	0.0085	0.0762	0.0147	0.045	0.0191	0.0184	0.031	0.0046	0.0406	0.0478	0.1286	0.007	0.0513	0.0935	0.0275	0.0158	0.0071	0.0049	0.0201	0.0198	0.1082	0.0348	0.106	0.0444	0.0059
19	rs10423090	31151734	0.86	0.789876638244022	0.97	0.604552021827049	0.216252143740311	0.140156389972366	0.0121	0.0084	0.0765	0.015	0.0446	0.0194	0.0185	0.0309	0.0045	0.0404	0.0476	0.1288	0.007	0.0512	0.0934	0.028	0.0159	0.007	0.0049	0.02	0.0196	0.1082	0.0345	0.1064	0.0442	0.0059
19	rs73031168	31155393	0.86	0.789876638244022	0.97	0.604552021827049	0.194657205265652	0.101563281012399	0.0121	0.0082	0.0768	0.0152	0.0443	0.0197	0.0187	0.0311	0.0042	0.0404	0.0472	0.1284	0.007	0.0516	0.0932	0.0284	0.0162	0.0066	0.0045	0.0201	0.0193	0.108	0.0342	0.1074	0.0442	0.0057
19	rs58769168	31158467	0.85	0.865999623192944	0.97	0.604552021827049	0.186469094529839	0.0706646464046577	0.0122	0.0081	0.077	0.0153	0.0441	0.0199	0.019	0.0312	0.0039	0.0403	0.0469	0.1282	0.0069	0.052	0.0932	0.0288	0.0164	0.0063	0.0043	0.0201	0.0191	0.1078	0.034	0.1082	0.0442	0.0055
19	rs35462141	31162172	0.85	0.865999623192944	0.97	0.604552021827049	0.181822598640808	0.0571387447713497	0.0123	0.008	0.077	0.0154	0.0439	0.0199	0.019	0.0313	0.0038	0.0405	0.0469	0.1281	0.0069	0.052	0.0932	0.0289	0.0164	0.0062	0.0042	0.0202	0.0191	0.1077	0.0339	0.1084	0.0443	0.0055
19	rs746668	31165269	0.85	0.865999623192944	0.97	0.604552021827049	0.184304732904821	0.0487110428796744	0.0123	0.008	0.0767	0.0155	0.0436	0.0201	0.019	0.0313	0.0037	0.0406	0.0473	0.1285	0.0069	0.0519	0.0934	0.0291	0.0164	0.0062	0.0042	0.0202	0.019	0.1072	0.0338	0.1087	0.0445	0.0053
19	rs7258628	31168921	0.85	0.865999623192944	0.97	0.604552021827049	0.18962943151274	0.03982596682484	0.0122	0.0078	0.0768	0.0158	0.0433	0.0202	0.019	0.0317	0.0037	0.0407	0.0472	0.1291	0.0068	0.0518	0.0937	0.0294	0.0162	0.0061	0.0041	0.0203	0.0189	0.1065	0.0336	0.1088	0.0446	0.0051
19	rs118058879	31173021	0.85	0.865999623192944	0.97	0.604552021827049	0.195425548549711	0.038242683594239	0.0122	0.0078	0.0768	0.0159	0.0433	0.0202	0.0191	0.0319	0.0036	0.0407	0.0471	0.1292	0.0067	0.0518	0.0938	0.0295	0.0162	0.006	0.0041	0.0203	0.0189	0.1062	0.0335	0.1088	0.0446	0.0051
19	rs75215908	31174166	0.85	0.865999623192944	0.97	0.604552021827049	0.197315283452722	0.0380265792643698	0.0122	0.0078	0.0768	0.0159	0.0432	0.0202	0.0191	0.0319	0.0036	0.0407	0.0471	0.1293	0.0067	0.0518	0.0938	0.0295	0.0161	0.006	0.0041	0.0203	0.0189	0.1062	0.0335	0.1088	0.0447	0.0051
19	rs12610817	31174455	0.85	0.865999623192944	0.97	0.604552021827049	0.197973326048128	0.0369543923713855	0.0122	0.0078	0.0768	0.0159	0.0432	0.0202	0.0191	0.0319	0.0036	0.0407	0.0471	0.1293	0.0067	0.0518	0.0938	0.0295	0.0161	0.006	0.0041	0.0203	0.0189	0.1062	0.0335	0.1088	0.0447	0.0051
19	rs11878397	31176391	0.85	0.865999623192944	0.97	0.604552021827049	0.201751888488805	0.0350076971733541	0.0121	0.0078	0.0769	0.0159	0.0432	0.0203	0.0191	0.032	0.0036	0.0407	0.0471	0.1293	0.0067	0.0518	0.0938	0.0296	0.0161	0.0059	0.004	0.0203	0.0189	0.1061	0.0334	0.1089	0.0447	0.0051
19	rs6510176	31180822	0.85	0.865999623192944	0.97	0.604552021827049	0.217721112742587	0.0311611744756348	0.0121	0.0077	0.0772	0.016	0.0432	0.0204	0.0191	0.0321	0.0036	0.0408	0.0472	0.1293	0.0066	0.0518	0.0937	0.0297	0.016	0.0058	0.004	0.0204	0.0189	0.1059	0.0334	0.109	0.0447	0.005
19	rs12462427	31181584	0.85	0.865999623192944	0.97	0.604552021827049	0.213452209190493	0.0289815871108716	0.0121	0.0076	0.0774	0.016	0.0432	0.0204	0.0191	0.0321	0.0036	0.0408	0.0472	0.1293	0.0066	0.0517	0.0938	0.0298	0.016	0.0058	0.0039	0.0204	0.0188	0.1057	0.0334	0.109	0.0448	0.005
19	rs76372997	31186609	0.85	0.865999623192944	0.97	0.604552021827049	0.21482932608182	0.0279429009047389	0.0121	0.0076	0.0775	0.0161	0.0431	0.0205	0.0191	0.0322	0.0035	0.0407	0.0472	0.1295	0.0065	0.0517	0.0938	0.0298	0.016	0.0058	0.0039	0.0204	0.0188	0.1055	0.0333	0.1091	0.0448	0.0049
19	rs75260496	31187433	0.85	0.865999623192944	0.97	0.604552021827049	0.217435043180334	0.0295556098826515	0.0121	0.0076	0.0775	0.0161	0.0431	0.0205	0.0191	0.0322	0.0035	0.0407	0.0472	0.1295	0.0065	0.0517	0.0938	0.0298	0.016	0.0058	0.0039	0.0204	0.0188	0.1055	0.0333	0.1091	0.0448	0.0049
19	rs4805601	31194640	0.85	0.865999623192944	0.97	0.604552021827049	0.222575146491969	0.0299412080654744	0.0121	0.0076	0.0776	0.016	0.0431	0.0205	0.0192	0.0323	0.0035	0.0407	0.0472	0.1297	0.0065	0.0517	0.0938	0.0298	0.016	0.0058	0.0038	0.0203	0.0187	0.1054	0.0332	0.1091	0.0447	0.0049
19	rs10518272	31196775	0.85	0.865999623192944	0.98	0.546929419532092	0.212321849803633	0.0262816988485832	0.0121	0.0076	0.0776	0.0161	0.0431	0.0206	0.0192	0.0323	0.0035	0.0408	0.0471	0.1297	0.0065	0.0517	0.0939	0.0298	0.016	0.0058	0.0038	0.0203	0.0187	0.1053	0.0332	0.1091	0.0448	0.0049
19	rs117961832	31200108	0.85	0.865999623192944	0.98	0.546929419532092	0.197973326048128	0.0233186363189109	0.0121	0.0076	0.0778	0.0161	0.0431	0.0207	0.0193	0.0322	0.0035	0.0411	0.047	0.1297	0.0064	0.0517	0.094	0.0299	0.0161	0.0058	0.0038	0.0203	0.0187	0.105	0.0331	0.1089	0.0449	0.0049
19	rs16964557	31202253	0.85	0.865999623192944	0.98	0.546929419532092	0.19362267970822	0.0234476996623001	0.0121	0.0075	0.0779	0.0162	0.043	0.0207	0.0194	0.0322	0.0035	0.0414	0.0468	0.1297	0.0064	0.0517	0.094	0.0299	0.0162	0.0058	0.0038	0.0203	0.0187	0.1048	0.033	0.1089	0.0449	0.0048
19	rs7254280	31211438	0.85	0.865999623192944	0.97	0.604552021827049	0.190348493192319	0.0178296231848064	0.0121	0.0076	0.0782	0.0163	0.0429	0.0208	0.0195	0.0322	0.0034	0.0418	0.0466	0.1297	0.0063	0.0517	0.0941	0.03	0.0161	0.0056	0.0037	0.0202	0.0187	0.1045	0.0327	0.1092	0.0448	0.0047
19	rs118189433	31213356	0.85	0.865999623192944	0.97	0.604552021827049	0.186993702266257	0.0165332135525662	0.0121	0.0076	0.0782	0.0163	0.0429	0.0208	0.0195	0.0322	0.0034	0.0418	0.0466	0.1297	0.0063	0.0517	0.0941	0.03	0.0161	0.0056	0.0037	0.0202	0.0187	0.1044	0.0327	0.1092	0.0448	0.0047
19	rs111460067	31218845	0.85	0.865999623192944	0.97	0.604552021827049	0.183710223161109	0.0167520334009652	0.0121	0.0076	0.0783	0.0163	0.0429	0.0208	0.0195	0.0323	0.0034	0.0417	0.0466	0.1297	0.0063	0.0517	0.0941	0.03	0.0161	0.0056	0.0037	0.0201	0.0188	0.1044	0.0327	0.1092	0.0448	0.0046
19	rs78138461	31221994	0.86	0.789876638244022	0.97	0.604552021827049	0.181122236654324	0.0167886413174673	0.0121	0.0076	0.0784	0.0163	0.0429	0.0208	0.0195	0.0323	0.0033	0.0417	0.0466	0.1297	0.0063	0.0516	0.0941	0.0301	0.0162	0.0056	0.0037	0.0201	0.0188	0.1044	0.0327	0.1092	0.0448	0.0046
19	rs117294611	31223698	0.86	0.789876638244022	0.97	0.604552021827049	0.180938189874966	0.0169722715630761	0.0121	0.0076	0.0784	0.0163	0.0429	0.0208	0.0195	0.0323	0.0033	0.0417	0.0466	0.1297	0.0062	0.0516	0.0941	0.0301	0.0162	0.0055	0.0037	0.0201	0.0188	0.1044	0.0327	0.1092	0.0447	0.0046
19	rs8111368	31226616	0.86	0.789876638244022	0.97	0.604552021827049	0.180791030153092	0.0171568854544644	0.0121	0.0076	0.0784	0.0163	0.0429	0.0208	0.0195	0.0323	0.0033	0.0417	0.0466	0.1297	0.0062	0.0516	0.0941	0.0301	0.0162	0.0055	0.0037	0.0201	0.0189	0.1043	0.0326	0.1093	0.0447	0.0046
19	rs117730318	31232297	0.86	0.789876638244022	0.98	0.546929419532092	0.186918706504349	0.0204447408194145	0.012	0.0077	0.0788	0.0164	0.0428	0.0209	0.0196	0.0323	0.0033	0.0415	0.0464	0.1296	0.0062	0.0515	0.0943	0.0302	0.0163	0.0055	0.0036	0.0201	0.0188	0.1041	0.0325	0.1091	0.0448	0.0046
19	rs12460918	31232672	0.86	0.789876638244022	0.98	0.546929419532092	0.190272729114839	0.0147307662903127	0.012	0.0076	0.0789	0.0165	0.0427	0.0211	0.0197	0.0323	0.0033	0.0414	0.0463	0.1295	0.0061	0.0514	0.0944	0.0303	0.0165	0.0054	0.0036	0.0201	0.0188	0.1041	0.0324	0.109	0.0449	0.0045
19	rs56015701	31235859	0.87	0.718142804220985	0.98	0.546929419532092	0.282725970870387	0.0231899136322475	0.011	0.0067	0.0791	0.0203	0.0424	0.0235	0.0227	0.0324	0.0033	0.0408	0.0452	0.1268	0.0042	0.0516	0.0957	0.0327	0.019	0.0042	0.0025	0.0208	0.0175	0.1057	0.0305	0.1059	0.0458	0.003
19	rs117240340	31238256	0.87	0.718142804220985	0.98	0.546929419532092	0.297457579253731	0.0213412895040986	0.011	0.0067	0.0791	0.0203	0.0424	0.0235	0.0227	0.0324	0.0033	0.0409	0.0452	0.1268	0.0042	0.0517	0.0957	0.0327	0.019	0.0042	0.0025	0.0208	0.0175	0.1057	0.0305	0.1059	0.0458	0.003
19	rs4805612	31238357	0.87	0.718142804220985	0.98	0.546929419532092	0.299448699646236	0.0232327833270784	0.011	0.0067	0.0791	0.0203	0.0424	0.0235	0.0227	0.0324	0.0033	0.0409	0.0452	0.1268	0.0042	0.0517	0.0957	0.0327	0.019	0.0042	0.0025	0.0208	0.0175	0.1057	0.0305	0.1059	0.0458	0.003
19	rs34483873	31240705	0.87	0.718142804220985	0.98	0.546929419532092	0.302277452674802	0.0254243440375188	0.011	0.0067	0.0791	0.0203	0.0424	0.0236	0.0227	0.0324	0.0033	0.0408	0.0452	0.1268	0.0042	0.0517	0.0958	0.0328	0.019	0.0042	0.0025	0.0208	0.0175	0.1056	0.0305	0.1059	0.0458	0.003
19	rs16964574	31246855	0.87	0.718142804220985	0.98	0.546929419532092	0.316281769281929	0.0254691323024984	0.011	0.0067	0.0793	0.0205	0.0424	0.0236	0.0227	0.0325	0.0033	0.0409	0.0452	0.1267	0.0041	0.0517	0.0957	0.0328	0.019	0.0042	0.0025	0.0207	0.0175	0.1055	0.0305	0.1059	0.0458	0.003
19	rs74702273	31260602	0.87	0.718142804220985	0.98	0.546929419532092	0.31553109651294	0.0304752036483773	0.0111	0.0067	0.0794	0.0206	0.0423	0.0237	0.0227	0.0325	0.0033	0.0409	0.0451	0.1267	0.0042	0.0517	0.0956	0.0327	0.0191	0.0041	0.0025	0.0207	0.0175	0.1053	0.0304	0.1058	0.0458	0.003
19	rs1604432	31261801	0.87	0.718142804220985	0.97	0.604552021827049	0.317183814455492	0.0318044820468864	0.0111	0.0067	0.0795	0.0206	0.0423	0.0237	0.0227	0.0325	0.0033	0.0409	0.0452	0.1268	0.0042	0.0517	0.0956	0.0327	0.0191	0.0041	0.0025	0.0207	0.0175	0.1053	0.0304	0.1058	0.0458	0.003
19	rs62102521	31268298	0.87	0.718142804220985	0.97	0.604552021827049	0.315031169135544	0.0314573291534159	0.0111	0.0067	0.0795	0.0206	0.0423	0.0237	0.0227	0.0325	0.0033	0.0409	0.0451	0.1268	0.0042	0.0517	0.0956	0.0327	0.0191	0.0041	0.0025	0.0207	0.0175	0.1053	0.0304	0.1058	0.0458	0.003
19	rs117672278	31271898	0.87	0.718142804220985	0.97	0.604552021827049	0.316281769281929	0.0310627448679823	0.0111	0.0067	0.0794	0.0206	0.0422	0.0237	0.0227	0.0325	0.0033	0.0409	0.0451	0.1268	0.0042	0.0518	0.0956	0.0327	0.0191	0.0041	0.0025	0.0207	0.0175	0.1054	0.0304	0.1058	0.0458	0.003
19	rs2903580	31280051	0.87	0.718142804220985	0.97	0.604552021827049	0.339080875159407	0.0267841997551785	0.0112	0.0068	0.0793	0.0207	0.0421	0.0237	0.0229	0.0327	0.0034	0.0408	0.045	0.1266	0.0042	0.052	0.0956	0.0326	0.0191	0.0041	0.0026	0.0209	0.0174	0.1056	0.0303	0.1055	0.0454	0.003
19	rs56128002	31293296	0.87	0.718142804220985	0.97	0.604552021827049	0.324804082771048	0.0310135842277934	0.0112	0.0068	0.0791	0.0207	0.042	0.0241	0.0232	0.0326	0.0035	0.0406	0.0452	0.1264	0.0042	0.052	0.0955	0.0326	0.0194	0.0041	0.0027	0.0209	0.0173	0.1055	0.03	0.1055	0.0454	0.003
19	rs4805624	31296081	0.87	0.718142804220985	0.97	0.604552021827049	0.33690344395615	0.0355290906486029	0.0112	0.0068	0.0791	0.0207	0.042	0.0242	0.0232	0.0326	0.0035	0.0405	0.0452	0.1264	0.0042	0.052	0.0954	0.0327	0.0194	0.0041	0.0027	0.0209	0.0173	0.1055	0.03	0.1055	0.0454	0.0031
19	rs78744679	31296731	0.87	0.718142804220985	0.97	0.604552021827049	0.326634826271264	0.0346965539143187	0.0112	0.0068	0.0791	0.0207	0.042	0.0242	0.0232	0.0326	0.0035	0.0405	0.0452	0.1264	0.0042	0.052	0.0954	0.0327	0.0194	0.0041	0.0027	0.0209	0.0173	0.1055	0.0299	0.1055	0.0454	0.0031
19	rs117958947	31299589	0.87	0.718142804220985	0.97	0.604552021827049	0.315231090050297	0.0341294310901948	0.0112	0.0068	0.0791	0.0207	0.042	0.0242	0.0232	0.0326	0.0035	0.0405	0.0452	0.1263	0.0042	0.0519	0.0953	0.0327	0.0195	0.0041	0.0027	0.0208	0.0173	0.1055	0.0299	0.1055	0.0454	0.0031
19	rs12976494	31311018	0.87	0.718142804220985	0.97	0.604552021827049	0.242155151974839	0.0371143329247355	0.011	0.0069	0.0788	0.0207	0.042	0.0245	0.0236	0.0322	0.0037	0.0407	0.0457	0.126	0.0044	0.0516	0.095	0.0323	0.0199	0.0042	0.0028	0.0207	0.017	0.1064	0.0295	0.1056	0.0448	0.0035
19	rs117331100	31313655	0.87	0.718142804220985	0.97	0.604552021827049	0.23693861089367	0.0352158317848792	0.011	0.0069	0.0788	0.0207	0.042	0.0245	0.0236	0.0322	0.0037	0.0407	0.0457	0.126	0.0045	0.0516	0.095	0.0322	0.0199	0.0042	0.0028	0.0207	0.017	0.1064	0.0294	0.1056	0.0448	0.0035
19	rs56303371	31317393	0.87	0.718142804220985	0.97	0.604552021827049	0.244983292422617	0.0366354534572784	0.011	0.0069	0.0788	0.0208	0.042	0.0245	0.0236	0.0322	0.0037	0.0407	0.0458	0.126	0.0045	0.0515	0.095	0.0322	0.0199	0.0042	0.0028	0.0207	0.017	0.1064	0.0294	0.1056	0.0447	0.0035
19	rs75156190	31317637	0.87	0.718142804220985	0.97	0.604552021827049	0.241115483726869	0.0358961595989306	0.011	0.0069	0.0788	0.0208	0.042	0.0245	0.0236	0.0322	0.0037	0.0407	0.0458	0.126	0.0045	0.0515	0.095	0.0322	0.02	0.0042	0.0028	0.0207	0.017	0.1064	0.0294	0.1056	0.0447	0.0035
19	rs2867501	31323219	0.87	0.718142804220985	0.96	0.665984986819169	0.228034041345297	0.0371143329247355	0.011	0.0069	0.0789	0.0208	0.0419	0.0247	0.0236	0.0322	0.0037	0.0407	0.0457	0.1258	0.0045	0.0515	0.0951	0.0322	0.0199	0.0042	0.0028	0.0206	0.017	0.1065	0.0293	0.1056	0.0447	0.0035
19	rs111696229	31326553	0.87	0.718142804220985	0.96	0.665984986819169	0.224358869777374	0.0385678787188565	0.011	0.0069	0.0789	0.0207	0.0419	0.0247	0.0237	0.0322	0.0037	0.0407	0.0457	0.1258	0.0045	0.0515	0.0951	0.0323	0.0199	0.0043	0.0028	0.0205	0.017	0.1065	0.0293	0.1057	0.0446	0.0035
19	rs118071825	31329217	0.87	0.718142804220985	0.96	0.665984986819169	0.222616538182482	0.0392767337028858	0.011	0.0068	0.0789	0.0207	0.0419	0.0248	0.0237	0.0322	0.0037	0.0407	0.0457	0.1257	0.0045	0.0515	0.0951	0.0323	0.0199	0.0043	0.0028	0.0205	0.0171	0.1064	0.0293	0.1057	0.0446	0.0035
19	rs6510184	31336779	0.87	0.718142804220985	0.96	0.665984986819169	0.228201884711083	0.0497400648701101	0.011	0.0068	0.0789	0.0207	0.0418	0.025	0.0239	0.0322	0.0037	0.0406	0.0457	0.1257	0.0045	0.0515	0.0953	0.0324	0.0199	0.0043	0.0029	0.0202	0.0171	0.1062	0.029	0.1059	0.0446	0.0037
19	rs117255300	31340238	0.87	0.718142804220985	0.96	0.665984986819169	0.225107903533522	0.0581108038099986	0.0109	0.0068	0.0789	0.0206	0.0417	0.0251	0.0239	0.0322	0.0037	0.0406	0.0456	0.1256	0.0046	0.0514	0.0953	0.0324	0.02	0.0044	0.003	0.0202	0.0171	0.106	0.0289	0.1059	0.0445	0.0037
19	rs71350838	31349625	0.87	0.718142804220985	0.96	0.665984986819169	0.220387538187495	0.0753165075465166	0.0108	0.0069	0.0791	0.0205	0.0413	0.0257	0.0243	0.0323	0.0039	0.0403	0.0454	0.1253	0.0049	0.051	0.0958	0.0325	0.0205	0.0045	0.0032	0.02	0.0168	0.1051	0.0287	0.1062	0.044	0.0038
19	rs10424169	31349758	0.87	0.718142804220985	0.96	0.665984986819169	0.217761997031215	0.0755341510079107	0.0108	0.0069	0.0791	0.0205	0.0413	0.0257	0.0243	0.0323	0.0039	0.0403	0.0454	0.1253	0.0049	0.051	0.0958	0.0325	0.0205	0.0045	0.0032	0.02	0.0168	0.1051	0.0288	0.1062	0.044	0.0038
19	rs116991089	31357234	0.87	0.718142804220985	0.96	0.665984986819169	0.215235307442044	0.0812077591975506	0.0109	0.0069	0.0791	0.0205	0.0413	0.0258	0.0244	0.0323	0.004	0.0402	0.0455	0.1252	0.005	0.0509	0.0957	0.0325	0.0206	0.0046	0.0033	0.02	0.0168	0.1049	0.0288	0.1062	0.044	0.0039
19	rs11084566	31358049	0.87	0.718142804220985	0.96	0.665984986819169	0.212886607546611	0.0775045018373055	0.0109	0.0069	0.0791	0.0205	0.0413	0.0258	0.0244	0.0324	0.004	0.0402	0.0455	0.1252	0.005	0.0508	0.0957	0.0325	0.0206	0.0046	0.0033	0.02	0.0168	0.1048	0.0288	0.1062	0.044	0.0039
19	rs17628655	31360379	0.87	0.718142804220985	0.96	0.665984986819169	0.212523452116303	0.0780922886293486	0.0109	0.0069	0.0791	0.0205	0.0414	0.0259	0.0244	0.0323	0.004	0.0401	0.0455	0.1251	0.005	0.0509	0.0957	0.0325	0.0207	0.0046	0.0033	0.0199	0.0168	0.1048	0.0288	0.1062	0.044	0.0038
19	rs1542405	31363298	0.87	0.718142804220985	0.96	0.665984986819169	0.207038493924788	0.0843724367190833	0.0108	0.0069	0.079	0.0206	0.0415	0.026	0.0245	0.0323	0.004	0.04	0.0456	0.125	0.0051	0.0509	0.0956	0.0325	0.0207	0.0046	0.0033	0.0199	0.0167	0.1046	0.0287	0.1063	0.0441	0.0038
19	rs71350839	31368666	0.88	0.650722301593725	0.97	0.604552021827049	0.177279916690721	0.12799439413275	0.011	0.0069	0.0795	0.0204	0.0418	0.0269	0.0251	0.0323	0.004	0.0403	0.0459	0.1242	0.0054	0.0507	0.0948	0.0323	0.0216	0.0047	0.0035	0.0195	0.0164	0.1033	0.0284	0.1058	0.044	0.0039
19	rs16964772	31369317	0.88	0.650722301593725	0.97	0.604552021827049	0.175756313498101	0.129066862162823	0.011	0.0069	0.0795	0.0204	0.0418	0.0269	0.0251	0.0323	0.004	0.0402	0.0459	0.1242	0.0054	0.0507	0.0948	0.0323	0.0216	0.0048	0.0035	0.0195	0.0164	0.1033	0.0284	0.1058	0.044	0.004
19	rs34602559	31370575	0.88	0.650722301593725	0.97	0.604552021827049	0.175430817642631	0.147138196921556	0.011	0.0069	0.0795	0.0205	0.0418	0.0269	0.0252	0.0323	0.004	0.0402	0.0459	0.1241	0.0054	0.0507	0.0947	0.0323	0.0216	0.0048	0.0035	0.0195	0.0164	0.1033	0.0283	0.1058	0.044	0.004
19	rs12978650	31375761	0.88	0.650722301593725	0.97	0.604552021827049	0.165129687623609	0.160978777219812	0.011	0.0069	0.0797	0.0205	0.042	0.0271	0.0254	0.0322	0.004	0.0402	0.046	0.124	0.0055	0.0504	0.0944	0.0323	0.0217	0.0049	0.0035	0.0195	0.0163	0.1034	0.0283	0.1055	0.0439	0.004
19	rs117708300	31376020	0.88	0.650722301593725	0.97	0.604552021827049	0.164293432556684	0.165755119893042	0.011	0.0069	0.0798	0.0205	0.042	0.0271	0.0254	0.0322	0.004	0.0402	0.046	0.124	0.0055	0.0504	0.0944	0.0323	0.0217	0.0049	0.0035	0.0195	0.0163	0.1033	0.0283	0.1055	0.0439	0.004
19	rs278158	31377262	0.88	0.650722301593725	0.97	0.604552021827049	0.160561009748008	0.161949537948731	0.011	0.0069	0.0798	0.0205	0.0421	0.0272	0.0254	0.0322	0.004	0.0402	0.046	0.124	0.0055	0.0504	0.0944	0.0323	0.0217	0.0049	0.0035	0.0195	0.0163	0.1033	0.0283	0.1055	0.0439	0.004
19	rs79580796	31377831	0.88	0.650722301593725	0.97	0.604552021827049	0.165304220013386	0.168604988694513	0.011	0.0069	0.0798	0.0205	0.0421	0.0272	0.0254	0.0322	0.004	0.0402	0.046	0.124	0.0055	0.0504	0.0944	0.0323	0.0217	0.0049	0.0035	0.0195	0.0163	0.1034	0.0283	0.1054	0.0439	0.004
19	rs118080387	31378860	0.88	0.650722301593725	0.97	0.604552021827049	0.187669441108911	0.201039732629142	0.011	0.0069	0.0798	0.0205	0.0421	0.0272	0.0254	0.0322	0.004	0.0402	0.046	0.124	0.0055	0.0504	0.0944	0.0322	0.0218	0.0049	0.0035	0.0195	0.0163	0.1034	0.0282	0.1054	0.0439	0.004
19	rs17571062	31389577	0.89	0.587533376708783	0.98	0.546929419532092	0.647730329749066	1.14274488130914	0.011	0.0059	0.0869	0.021	0.0438	0.0294	0.0301	0.0292	0.0035	0.0364	0.0433	0.1194	0.0058	0.0463	0.0998	0.0305	0.025	0.0059	0.0039	0.0151	0.0138	0.1024	0.0246	0.1133	0.0422	0.0038
19	rs117325865	31392777	0.89	0.587533376708783	0.98	0.546929419532092	0.610582892850224	1.11965444856147	0.011	0.0059	0.0869	0.021	0.0439	0.0294	0.0301	0.0292	0.0035	0.0365	0.0433	0.1194	0.0058	0.0462	0.0999	0.0305	0.025	0.0059	0.0039	0.0151	0.0138	0.1024	0.0246	0.1133	0.0422	0.0038
19	rs73022283	31398485	0.89	0.587533376708783	0.98	0.546929419532092	0.57068200113975	1.11197684633637	0.011	0.0059	0.087	0.021	0.0439	0.0294	0.0301	0.0292	0.0035	0.0366	0.0433	0.1193	0.0058	0.0462	0.0999	0.0305	0.0251	0.0059	0.0039	0.015	0.0137	0.1025	0.0246	0.1133	0.0422	0.0038
19	rs278222	31402272	0.89	0.587533376708783	0.98	0.546929419532092	0.526148044335458	1.02110802764401	0.0109	0.0059	0.087	0.021	0.0439	0.0295	0.0302	0.0292	0.0035	0.0366	0.0434	0.1193	0.0058	0.0462	0.0999	0.0305	0.0251	0.0059	0.0039	0.015	0.0137	0.1025	0.0246	0.1133	0.0423	0.0038
19	rs73024250	31405718	0.89	0.587533376708783	0.98	0.546929419532092	0.526859016545083	1.01982287752522	0.011	0.0059	0.0869	0.0209	0.0439	0.0293	0.0301	0.0291	0.0035	0.0366	0.0433	0.1193	0.0058	0.0462	0.0999	0.0305	0.0251	0.0059	0.0039	0.015	0.0137	0.1029	0.0246	0.1134	0.0422	0.0038
19	rs55936033	31412471	0.89	0.587533376708783	0.98	0.546929419532092	0.525760433664235	0.999462856111653	0.011	0.0058	0.0867	0.021	0.0438	0.0293	0.0301	0.0296	0.0035	0.0365	0.0432	0.1195	0.0058	0.0463	0.0998	0.0305	0.0251	0.0059	0.0039	0.015	0.0136	0.1029	0.0246	0.1134	0.0422	0.0038
19	rs16964867	31418690	0.89	0.587533376708783	0.99	0.493036143459036	0.522600032378595	0.979979447112626	0.011	0.0058	0.0866	0.021	0.0438	0.0294	0.03	0.0295	0.0035	0.0363	0.0429	0.1198	0.0058	0.0466	0.0996	0.0304	0.0251	0.0059	0.0039	0.015	0.0135	0.1031	0.0245	0.1138	0.0422	0.0038
19	rs278191	31423621	0.89	0.587533376708783	0.99	0.493036143459036	0.52776455007784	0.964224266824457	0.011	0.0058	0.0865	0.021	0.0439	0.0294	0.03	0.0295	0.0035	0.0363	0.0429	0.1198	0.0058	0.0466	0.0996	0.0304	0.0251	0.0059	0.0039	0.0151	0.0135	0.1031	0.0245	0.114	0.0422	0.0037
19	rs78144393	31426988	0.89	0.587533376708783	0.99	0.493036143459036	0.524082357140183	1.04848988019568	0.011	0.0057	0.0864	0.021	0.0442	0.0294	0.0302	0.0295	0.0034	0.0359	0.0424	0.1199	0.0058	0.0469	0.0996	0.0302	0.0251	0.006	0.0038	0.015	0.0133	0.1032	0.0244	0.115	0.042	0.0036
19	rs74951902	31434053	0.89	0.587533376708783	0.99	0.493036143459036	0.510877226791531	1.01003381579451	0.011	0.0057	0.0864	0.021	0.0443	0.0295	0.0302	0.0295	0.0034	0.0359	0.0424	0.1199	0.0058	0.0469	0.0997	0.0302	0.0251	0.0059	0.0038	0.015	0.0132	0.1031	0.0244	0.1152	0.042	0.0035
19	rs77598509	31434505	0.89	0.587533376708783	0.99	0.493036143459036	0.510877226791531	1.01918041850499	0.011	0.0057	0.0864	0.021	0.0443	0.0295	0.0302	0.0295	0.0034	0.0359	0.0424	0.1199	0.0058	0.0469	0.0997	0.0302	0.0251	0.0059	0.0038	0.015	0.0132	0.1031	0.0244	0.1152	0.042	0.0035
19	rs118110581	31450347	0.89	0.587533376708783	0.98	0.546929419532092	0.500038151977888	0.977270471703477	0.011	0.0057	0.0864	0.021	0.0443	0.0295	0.0303	0.0294	0.0034	0.0357	0.0423	0.1201	0.0058	0.047	0.0997	0.0301	0.0251	0.0059	0.0037	0.015	0.0132	0.1033	0.0245	0.1155	0.0421	0.0035
19	rs76211105	31462839	0.89	0.587533376708783	0.99	0.493036143459036	0.500164280142524	0.963429877960147	0.011	0.0057	0.0864	0.021	0.0443	0.0295	0.0303	0.0294	0.0034	0.0357	0.0423	0.1202	0.0058	0.047	0.0997	0.0301	0.0251	0.0059	0.0037	0.0151	0.0132	0.1033	0.0245	0.1155	0.0421	0.0035
19	rs73028217	31466067	0.89	0.587533376708783	0.99	0.493036143459036	0.500227349956626	0.965018784008384	0.011	0.0057	0.0864	0.021	0.0443	0.0295	0.0303	0.0294	0.0034	0.0357	0.0423	0.1202	0.0057	0.047	0.0997	0.0301	0.0251	0.0059	0.0037	0.0151	0.0132	0.1033	0.0245	0.1155	0.0421	0.0035
19	rs75483870	31469824	0.89	0.587533376708783	0.99	0.493036143459036	0.498714729298811	0.968357154922044	0.011	0.0057	0.0864	0.021	0.0443	0.0295	0.0303	0.0294	0.0034	0.0357	0.0423	0.1202	0.0057	0.047	0.0997	0.0301	0.0251	0.0059	0.0037	0.0151	0.0131	0.1033	0.0245	0.1154	0.042	0.0035
19	rs77741208	31469854	0.89	0.587533376708783	1	0.442785362986439	0.498714729298811	0.968357154922044	0.011	0.0057	0.0864	0.021	0.0443	0.0295	0.0303	0.0294	0.0034	0.0357	0.0423	0.1202	0.0057	0.047	0.0997	0.0301	0.0251	0.0059	0.0037	0.0151	0.0131	0.1033	0.0245	0.1154	0.042	0.0035
19	rs116963371	31480081	0.89	0.587533376708783	1	0.442785362986439	0.500290423591757	0.948994552456967	0.011	0.0057	0.0864	0.021	0.0443	0.0295	0.0303	0.0294	0.0034	0.0358	0.0423	0.1202	0.0057	0.047	0.0998	0.0301	0.0251	0.0059	0.0037	0.0151	0.0131	0.1033	0.0245	0.1154	0.0419	0.0035
19	rs276764	31481093	0.89	0.587533376708783	1.01	0.39608418712213	0.500795150215388	0.943928630668963	0.011	0.0057	0.0864	0.021	0.0443	0.0295	0.0303	0.0294	0.0034	0.0358	0.0423	0.1202	0.0057	0.0469	0.0998	0.0301	0.0251	0.0059	0.0037	0.0151	0.0131	0.1033	0.0245	0.1154	0.0419	0.0035
19	rs276767	31482204	0.89	0.587533376708783	0.99	0.493036143459036	0.505855852480586	0.933812941510914	0.011	0.0057	0.0864	0.021	0.0443	0.0295	0.0304	0.0294	0.0034	0.0358	0.0423	0.1203	0.0057	0.0469	0.0998	0.0302	0.0252	0.0059	0.0037	0.0151	0.0131	0.1034	0.0245	0.1154	0.0418	0.0035
19	rs12980611	31482804	0.89	0.587533376708783	0.99	0.493036143459036	0.506172956701813	0.933023565786371	0.011	0.0057	0.0864	0.021	0.0443	0.0295	0.0304	0.0294	0.0034	0.0358	0.0423	0.1203	0.0057	0.0469	0.0998	0.0302	0.0252	0.0059	0.0037	0.0151	0.0131	0.1034	0.0245	0.1154	0.0418	0.0035
19	rs117924821	31486976	0.89	0.587533376708783	0.99	0.493036143459036	0.506743984300701	0.933023565786371	0.011	0.0057	0.0864	0.0211	0.0443	0.0295	0.0304	0.0294	0.0034	0.0358	0.0423	0.1203	0.0057	0.0469	0.0998	0.0302	0.0252	0.0059	0.0037	0.0151	0.0131	0.1034	0.0245	0.1154	0.0418	0.0035
19	rs73028260	31493818	0.89	0.587533376708783	0.99	0.493036143459036	0.516498581603211	0.938551978542668	0.011	0.0056	0.0864	0.0211	0.0441	0.0296	0.0304	0.0293	0.0034	0.0357	0.0422	0.1205	0.0057	0.0468	0.0999	0.0301	0.0252	0.006	0.0037	0.0152	0.013	0.1036	0.0244	0.1156	0.0415	0.0035
19	rs62103207	31496031	0.89	0.587533376708783	0.99	0.493036143459036	0.517844382116857	0.94487808251207	0.011	0.0056	0.0864	0.0211	0.0441	0.0296	0.0304	0.0293	0.0034	0.0357	0.0422	0.1205	0.0057	0.0468	0.0999	0.0301	0.0252	0.006	0.0037	0.0152	0.013	0.1036	0.0244	0.1156	0.0415	0.0034
19	rs16964957	31498374	0.89	0.587533376708783	0.99	0.493036143459036	0.518165057041751	0.945352879229195	0.011	0.0056	0.0864	0.0211	0.0441	0.0296	0.0304	0.0293	0.0034	0.0357	0.0422	0.1205	0.0057	0.0468	0.0999	0.0301	0.0252	0.006	0.0037	0.0152	0.013	0.1036	0.0244	0.1156	0.0415	0.0034
19	rs73028268	31499573	0.89	0.587533376708783	0.98	0.546929419532092	0.518100914482455	0.947094203850707	0.011	0.0056	0.0864	0.0211	0.0441	0.0296	0.0304	0.0293	0.0034	0.0357	0.0422	0.1205	0.0057	0.0468	0.0999	0.0301	0.0252	0.006	0.0037	0.0152	0.013	0.1036	0.0244	0.1156	0.0415	0.0034
19	rs73030145	31505211	0.89	0.587533376708783	0.98	0.546929419532092	0.521956166720553	0.977270471703477	0.0109	0.0056	0.0865	0.0211	0.0441	0.0295	0.0304	0.0293	0.0034	0.0355	0.0421	0.1204	0.0057	0.0467	0.1	0.0301	0.0252	0.0061	0.0037	0.0152	0.013	0.1035	0.0245	0.1157	0.0415	0.0034
19	rs276725	31509362	0.89	0.587533376708783	0.98	0.546929419532092	0.530355857864796	1.00282401999283	0.0109	0.0056	0.0865	0.0211	0.0442	0.0293	0.0305	0.0292	0.0034	0.0355	0.0424	0.1202	0.0057	0.0465	0.1003	0.0301	0.0253	0.0062	0.0037	0.0152	0.013	0.1035	0.0245	0.1158	0.0414	0.0034
19	rs8110245	31523757	0.89	0.587533376708783	0.98	0.546929419532092	0.587852890793505	1.01484584799787	0.0109	0.0056	0.0867	0.0211	0.044	0.0293	0.0307	0.0291	0.0035	0.0354	0.0421	0.1199	0.0057	0.0463	0.1005	0.0301	0.0255	0.0065	0.0037	0.0152	0.0129	0.1033	0.0245	0.116	0.0412	0.0034
19	rs79100378	31537074	0.89	0.587533376708783	0.98	0.546929419532092	0.637095321580213	1.03897119882101	0.011	0.0057	0.0869	0.021	0.044	0.0293	0.0307	0.029	0.0035	0.0353	0.042	0.1197	0.0057	0.0461	0.1004	0.0301	0.0256	0.0068	0.0037	0.0151	0.0128	0.1034	0.0247	0.1163	0.0409	0.0035
19	rs77807677	31548483	0.89	0.587533376708783	0.97	0.604552021827049	0.672638044710563	1.05301294765944	0.011	0.0057	0.0868	0.021	0.044	0.0293	0.0308	0.0289	0.0035	0.0352	0.0421	0.1196	0.0057	0.0461	0.1004	0.03	0.0258	0.007	0.0037	0.0151	0.0128	0.1034	0.0247	0.1163	0.0407	0.0035
19	rs76683701	31569303	0.89	0.587533376708783	0.97	0.604552021827049	0.787659127883099	1.10871272717327	0.011	0.0058	0.0866	0.0211	0.0438	0.0293	0.0311	0.0288	0.0036	0.0348	0.0423	0.1191	0.0057	0.0458	0.1003	0.03	0.0265	0.0076	0.0038	0.0152	0.0127	0.1033	0.0248	0.1167	0.0404	0.0036
19	rs11673246	31571547	0.89	0.587533376708783	0.97	0.604552021827049	0.787892004382417	1.08997850594074	0.011	0.0058	0.0866	0.0211	0.0438	0.0293	0.0312	0.0288	0.0036	0.0348	0.0423	0.1191	0.0057	0.0458	0.1003	0.03	0.0265	0.0076	0.0038	0.0152	0.0127	0.1033	0.0248	0.1167	0.0404	0.0036
19	rs62101166	31572959	0.89	0.587533376708783	0.97	0.604552021827049	0.792477970052204	1.08526357699466	0.011	0.0058	0.0866	0.021	0.0438	0.0292	0.0311	0.0288	0.0036	0.0348	0.0423	0.1191	0.0057	0.0458	0.1003	0.0299	0.0265	0.0076	0.0038	0.0152	0.0127	0.1032	0.0248	0.1167	0.0404	0.0036
19	rs12984688	31573480	0.89	0.587533376708783	0.97	0.604552021827049	0.791855468606153	1.08185169090874	0.011	0.0058	0.0867	0.021	0.0438	0.0292	0.0311	0.0288	0.0036	0.0348	0.0423	0.1191	0.0057	0.0458	0.1003	0.0299	0.0265	0.0076	0.0038	0.0152	0.0127	0.1032	0.0248	0.1167	0.0404	0.0036
19	rs11672799	31576236	0.89	0.587533376708783	0.97	0.604552021827049	0.795983484860766	1.09095448159845	0.011	0.0058	0.0866	0.021	0.0438	0.0292	0.0311	0.0288	0.0036	0.0348	0.0423	0.119	0.0057	0.0457	0.1003	0.0299	0.0265	0.0076	0.0038	0.0152	0.0127	0.1032	0.0248	0.1167	0.0404	0.0036
19	rs73030163	31577977	0.89	0.587533376708783	0.97	0.604552021827049	0.798324211844384	1.09176791828901	0.011	0.0058	0.0866	0.021	0.0438	0.0292	0.0311	0.0288	0.0036	0.0348	0.0423	0.119	0.0057	0.0457	0.1003	0.0299	0.0265	0.0077	0.0038	0.0152	0.0127	0.1032	0.0248	0.1168	0.0404	0.0036
19	rs112888289	31600124	0.89	0.587533376708783	0.97	0.604552021827049	0.795048026361152	1.04994332279509	0.0109	0.0059	0.0867	0.021	0.0439	0.0292	0.031	0.0286	0.0036	0.0348	0.0424	0.1185	0.0056	0.0456	0.1004	0.0297	0.0265	0.0078	0.0038	0.0153	0.0128	0.1032	0.025	0.1168	0.0405	0.0036
19	rs117113644	31601268	0.89	0.587533376708783	0.97	0.604552021827049	0.798168070947367	1.06207005466697	0.0109	0.006	0.0866	0.021	0.0439	0.0292	0.031	0.0285	0.0036	0.0348	0.0425	0.1183	0.0056	0.0455	0.1003	0.0297	0.0265	0.0078	0.0038	0.0153	0.0129	0.1033	0.0251	0.1169	0.0406	0.0036
19	rs34210476	31603130	0.89	0.587533376708783	0.97	0.604552021827049	0.78595227916313	1.02094736696724	0.0109	0.006	0.0865	0.021	0.044	0.0292	0.031	0.0285	0.0036	0.0348	0.0425	0.1181	0.0056	0.0455	0.1003	0.0296	0.0265	0.0079	0.0038	0.0153	0.013	0.1033	0.0252	0.1169	0.0407	0.0036
19	rs8112338	31609586	0.89	0.587533376708783	0.97	0.604552021827049	0.74934194628774	0.990989626346242	0.0109	0.0061	0.0861	0.0211	0.0441	0.0293	0.031	0.0284	0.0037	0.0347	0.0426	0.1174	0.0055	0.0453	0.1001	0.0297	0.0264	0.0081	0.0038	0.0153	0.0135	0.1035	0.0254	0.1169	0.0409	0.0036
19	rs11673584	31610698	0.89	0.587533376708783	0.97	0.604552021827049	0.73708242044718	0.980457653089081	0.0109	0.0062	0.0859	0.0211	0.0443	0.029	0.0309	0.0284	0.0037	0.0347	0.0427	0.117	0.0055	0.0451	0.1002	0.0297	0.0264	0.0083	0.0038	0.0153	0.0137	0.1037	0.0257	0.117	0.0409	0.0036
19	rs73030181	31611508	0.89	0.587533376708783	0.97	0.604552021827049	0.733918560889659	0.96406537878246	0.0109	0.0062	0.0858	0.0211	0.0443	0.0289	0.0309	0.0284	0.0038	0.0347	0.0427	0.1169	0.0055	0.045	0.1003	0.0298	0.0264	0.0084	0.0037	0.0152	0.0137	0.1038	0.0258	0.1169	0.041	0.0036
19	rs76932283	31617287	0.89	0.587533376708783	0.97	0.604552021827049	0.709269286899655	1.01147696472502	0.0109	0.0063	0.0854	0.0211	0.0444	0.0288	0.0308	0.0283	0.0039	0.0346	0.0429	0.1164	0.0055	0.0449	0.1002	0.0299	0.0264	0.0086	0.0035	0.0151	0.014	0.1042	0.0262	0.1167	0.0411	0.0037
19	rs276188	31619508	0.89	0.587533376708783	0.97	0.604552021827049	0.648228584054231	1.00762944739228	0.0109	0.0063	0.0853	0.0212	0.0445	0.0287	0.0308	0.0283	0.0039	0.0346	0.0429	0.1162	0.0055	0.0449	0.1001	0.0299	0.0264	0.0084	0.0035	0.0151	0.014	0.1044	0.0263	0.1167	0.0411	0.0037
19	rs276189	31620722	0.89	0.587533376708783	0.98	0.546929419532092	0.638437990244252	0.996903431566367	0.0109	0.0063	0.0852	0.0212	0.0445	0.0288	0.0308	0.0282	0.0039	0.0346	0.043	0.1163	0.0055	0.0449	0.1001	0.03	0.0264	0.0084	0.0035	0.0151	0.014	0.1044	0.0263	0.1167	0.0411	0.0037
19	rs73030190	31629231	0.89	0.587533376708783	0.98	0.546929419532092	0.592148409448419	1.02014413605491	0.0108	0.0064	0.0849	0.0212	0.0445	0.0287	0.0308	0.0281	0.0039	0.0345	0.0429	0.116	0.0055	0.0449	0.1002	0.0301	0.0264	0.0084	0.0035	0.0152	0.0141	0.1045	0.0264	0.1164	0.0415	0.0038
19	rs4805644	31635312	0.87	0.718142804220985	0.98	0.546929419532092	0.468988189360812	0.929394149995816	0.0108	0.0066	0.0837	0.0212	0.0446	0.0286	0.0308	0.0278	0.0039	0.0342	0.0425	0.1153	0.0056	0.045	0.1001	0.0307	0.0265	0.0084	0.0035	0.0155	0.0149	0.1049	0.0269	0.1156	0.0422	0.0039
19	rs16965081	31637949	0.87	0.718142804220985	0.98	0.546929419532092	0.405990185287612	0.878260123492477	0.0108	0.0067	0.0834	0.0211	0.0446	0.0285	0.0307	0.0276	0.0039	0.0341	0.0424	0.1155	0.0056	0.0449	0.1003	0.0304	0.0263	0.0084	0.0035	0.0159	0.0151	0.1054	0.027	0.115	0.0425	0.0039
19	rs34162316	31638703	0.87	0.718142804220985	0.98	0.546929419532092	0.408327601275238	0.903126792549495	0.0108	0.0067	0.0834	0.0211	0.0446	0.0285	0.0306	0.0276	0.0039	0.0341	0.0424	0.1155	0.0056	0.0449	0.1003	0.0304	0.0263	0.0084	0.0035	0.0159	0.0151	0.1054	0.0271	0.1149	0.0426	0.0039
19	rs35517490	31646806	0.87	0.718142804220985	0.98	0.546929419532092	0.429665846186322	0.93555003505638	0.0109	0.0067	0.0832	0.0211	0.0445	0.0285	0.0307	0.0276	0.0039	0.0339	0.0423	0.1158	0.0056	0.0447	0.1003	0.0303	0.0263	0.0084	0.0035	0.016	0.0152	0.1057	0.0271	0.1148	0.0428	0.004
19	rs7351085	31648664	0.87	0.718142804220985	0.97	0.604552021827049	0.442763414026748	0.977907746267949	0.0109	0.0067	0.0831	0.0211	0.0445	0.0285	0.0307	0.0275	0.0039	0.0339	0.0423	0.1158	0.0056	0.0447	0.1003	0.0303	0.0263	0.0085	0.0035	0.016	0.0152	0.1058	0.0271	0.1148	0.0428	0.004
19	rs750498	31651321	0.87	0.718142804220985	0.98	0.546929419532092	0.444667358658548	0.982530403167368	0.0109	0.0067	0.0831	0.0211	0.0445	0.0285	0.0307	0.0275	0.0039	0.0339	0.0424	0.1158	0.0056	0.0447	0.1003	0.0303	0.0263	0.0085	0.0035	0.016	0.0152	0.1058	0.0271	0.1148	0.0428	0.004
19	rs78463037	31653986	0.87	0.718142804220985	0.98	0.546929419532092	0.420057426966365	0.960729917153755	0.0109	0.0067	0.0831	0.0211	0.0445	0.0284	0.0307	0.0275	0.0039	0.0339	0.0424	0.1157	0.0056	0.0447	0.1003	0.0303	0.0264	0.0085	0.0035	0.016	0.0152	0.1058	0.0271	0.1149	0.0428	0.004
19	rs10425026	31668216	0.86	0.789876638244022	0.98	0.546929419532092	0.523179834537788	1.08786444800737	0.0112	0.0069	0.0826	0.021	0.0451	0.0283	0.0307	0.0272	0.0041	0.034	0.0425	0.1157	0.0059	0.0446	0.0999	0.0297	0.0266	0.0086	0.0038	0.016	0.0145	0.1059	0.0269	0.1155	0.0431	0.0041
19	rs117577899	31668261	0.86	0.789876638244022	0.98	0.546929419532092	0.518357507440655	1.0771433295657	0.0112	0.0069	0.0826	0.021	0.0451	0.0283	0.0307	0.0271	0.0041	0.034	0.0425	0.1157	0.0059	0.0446	0.0999	0.0297	0.0266	0.0086	0.0038	0.016	0.0145	0.1058	0.0269	0.1155	0.0431	0.0041
19	rs112778073	31668562	0.86	0.789876638244022	0.98	0.546929419532092	0.499092678036763	1.0565693569493	0.0112	0.0069	0.0826	0.021	0.0451	0.0283	0.0306	0.0271	0.0041	0.034	0.0425	0.1157	0.0059	0.0446	0.0999	0.0297	0.0266	0.0086	0.0038	0.016	0.0145	0.1058	0.0269	0.1156	0.0431	0.0041
19	rs117955324	31668729	0.86	0.789876638244022	0.98	0.546929419532092	0.489123620233052	1.03349334118848	0.0112	0.0069	0.0825	0.021	0.0451	0.0282	0.0306	0.0271	0.0041	0.034	0.0425	0.1156	0.0059	0.0446	0.0999	0.0297	0.0266	0.0086	0.0038	0.016	0.0145	0.1058	0.0268	0.1156	0.0431	0.0041
19	rs76204239	31685359	0.86	0.789876638244022	0.98	0.546929419532092	0.459256404748934	1.0138830908215	0.0116	0.007	0.0815	0.021	0.0454	0.0274	0.0302	0.027	0.004	0.0343	0.0423	0.1149	0.0061	0.0445	0.1	0.0293	0.0267	0.0085	0.0044	0.0164	0.0151	0.1061	0.0267	0.1158	0.0436	0.0045
19	rs75838811	31687438	0.86	0.789876638244022	0.98	0.546929419532092	0.465753507731995	1.02737755304721	0.0116	0.007	0.0814	0.021	0.0454	0.0274	0.0302	0.027	0.0041	0.0343	0.0423	0.1148	0.0061	0.0445	0.1	0.0292	0.0267	0.0085	0.0044	0.0164	0.0151	0.1062	0.0267	0.1157	0.0436	0.0045
19	rs2101906	31689981	0.86	0.789876638244022	0.98	0.546929419532092	0.501931678891825	1.10007137140404	0.0116	0.007	0.0814	0.021	0.0454	0.0273	0.0302	0.027	0.0041	0.0343	0.0423	0.1148	0.0061	0.0444	0.1001	0.0293	0.0267	0.0085	0.0044	0.0164	0.0151	0.1062	0.0267	0.1158	0.0436	0.0045
19	rs77965686	31692062	0.86	0.789876638244022	0.98	0.546929419532092	0.495947313202283	1.09225603421543	0.0116	0.007	0.0814	0.021	0.0454	0.0273	0.0302	0.027	0.0041	0.0343	0.0423	0.1148	0.0061	0.0444	0.1001	0.0292	0.0267	0.0085	0.0044	0.0164	0.0151	0.1062	0.0267	0.1158	0.0436	0.0045
19	rs7253893	31693677	0.86	0.789876638244022	0.98	0.546929419532092	0.508713217929139	1.13831667506948	0.0116	0.007	0.0814	0.021	0.0454	0.0273	0.0302	0.027	0.0041	0.0343	0.0423	0.1148	0.0061	0.0444	0.1001	0.0292	0.0267	0.0085	0.0044	0.0164	0.0152	0.1062	0.0267	0.1158	0.0436	0.0045
19	rs62101207	31695817	0.86	0.789876638244022	0.98	0.546929419532092	0.513748111205256	1.14553460982929	0.0116	0.007	0.0814	0.021	0.0454	0.0273	0.0302	0.027	0.0041	0.0343	0.0424	0.1149	0.0061	0.0444	0.1	0.0292	0.0267	0.0085	0.0044	0.0165	0.0152	0.1062	0.0267	0.1158	0.0436	0.0045
19	rs73031884	31702426	0.86	0.789876638244022	0.98	0.546929419532092	0.511514536363669	1.14914667410174	0.0116	0.007	0.0814	0.021	0.0454	0.0273	0.0302	0.0271	0.0041	0.0343	0.0424	0.1149	0.0061	0.0444	0.1	0.0292	0.0267	0.0085	0.0044	0.0165	0.0152	0.1062	0.0267	0.1158	0.0436	0.0045
19	rs8109968	31706411	0.86	0.789876638244022	0.98	0.546929419532092	0.542615542471716	1.18637014591769	0.0116	0.007	0.0814	0.021	0.0456	0.0272	0.0302	0.0272	0.004	0.0343	0.0425	0.1149	0.0062	0.0442	0.0999	0.0292	0.0268	0.0085	0.0044	0.0165	0.0153	0.1061	0.0267	0.1156	0.0437	0.0045
19	rs76146523	31710915	0.86	0.789876638244022	0.98	0.546929419532092	0.529901944053118	1.15555492488954	0.0117	0.007	0.0812	0.0209	0.0457	0.0272	0.0302	0.0273	0.004	0.0343	0.0425	0.1148	0.0062	0.0441	0.0999	0.0291	0.0268	0.0085	0.0045	0.0165	0.0153	0.106	0.0267	0.1156	0.0437	0.0045
19	rs62101215	31713247	0.86	0.789876638244022	0.98	0.546929419532092	0.540846693260321	1.16707298568533	0.0117	0.007	0.081	0.0209	0.0458	0.0272	0.0302	0.0274	0.0041	0.0343	0.0426	0.1147	0.0062	0.044	0.0999	0.029	0.0269	0.0086	0.0045	0.0165	0.0154	0.106	0.0267	0.1156	0.0437	0.0045
19	rs1027452	31720924	0.86	0.789876638244022	0.98	0.546929419532092	0.553550522738095	1.14044838475036	0.0117	0.007	0.0808	0.0209	0.0459	0.0272	0.0302	0.0274	0.0041	0.0344	0.0426	0.1146	0.0062	0.0439	0.0998	0.029	0.0269	0.0086	0.0045	0.0165	0.0155	0.1061	0.0268	0.1156	0.0437	0.0045
19	rs10401334	31738241	0.86	0.789876638244022	0.98	0.546929419532092	0.472601883133947	1.0904664735284	0.0117	0.007	0.0803	0.0209	0.0459	0.0272	0.0302	0.0274	0.0041	0.0344	0.0424	0.115	0.0062	0.0436	0.1	0.0289	0.0269	0.0086	0.0045	0.0165	0.0156	0.1062	0.0267	0.1158	0.0436	0.0046
19	rs1496640	31744613	0.86	0.789876638244022	0.99	0.493036143459036	0.489498050519832	1.13159834750302	0.0118	0.0071	0.0801	0.0209	0.0458	0.0273	0.0302	0.0273	0.0041	0.0344	0.0423	0.1151	0.0062	0.0434	0.1001	0.0289	0.0269	0.0086	0.0045	0.0166	0.0157	0.1063	0.0267	0.1159	0.0437	0.0046
19	rs11669432	31751255	0.86	0.789876638244022	0.99	0.493036143459036	0.405477994228481	1.00923223736715	0.0118	0.0071	0.08	0.0209	0.0458	0.0273	0.0301	0.0273	0.0041	0.0343	0.0423	0.1151	0.0062	0.0433	0.1002	0.0289	0.0269	0.0086	0.0045	0.0166	0.0158	0.1063	0.0267	0.1158	0.0437	0.0046
19	rs73033835	31754001	0.86	0.789876638244022	1	0.442785362986439	0.392722823258193	1.01420399042355	0.0118	0.0071	0.08	0.0209	0.0457	0.0273	0.0301	0.0273	0.0041	0.0343	0.0423	0.1151	0.0061	0.0433	0.1002	0.0289	0.0269	0.0086	0.0045	0.0166	0.0158	0.1063	0.0267	0.1158	0.0437	0.0046
19	rs10423964	31764851	0.86	0.789876638244022	1	0.442785362986439	0.282867532131486	1.04461589363042	0.0119	0.0072	0.0775	0.0204	0.0438	0.0278	0.0282	0.0281	0.0045	0.035	0.0423	0.1153	0.0062	0.0432	0.1025	0.0284	0.0264	0.0086	0.0048	0.0168	0.0183	0.1067	0.0272	0.113	0.0448	0.0052
19	rs3745784	31768416	0.86	0.789876638244022	1	0.442785362986439	0.201164922301717	0.689291726763625	0.0121	0.0075	0.0767	0.0197	0.0435	0.0282	0.0252	0.0287	0.0045	0.0366	0.0424	0.1155	0.006	0.0423	0.1029	0.0277	0.0262	0.0079	0.0052	0.0175	0.0194	0.1095	0.0272	0.1109	0.0457	0.0054
19	rs12461253	31769763	0.86	0.789876638244022	1	0.442785362986439	0.270740175076947	0.713963098523175	0.0119	0.0073	0.0775	0.0194	0.0434	0.0282	0.0238	0.0287	0.0041	0.0366	0.0423	0.1172	0.0055	0.0422	0.103	0.0275	0.0259	0.0073	0.0051	0.0177	0.0196	0.1112	0.0269	0.1111	0.0462	0.0051
19	rs28609894	31770009	0.86	0.789876638244022	1	0.442785362986439	0.301398054095126	0.836363516349476	0.0119	0.0073	0.0775	0.0194	0.0434	0.0282	0.0238	0.0287	0.0041	0.0366	0.0423	0.1172	0.0055	0.0422	0.103	0.0275	0.0259	0.0073	0.0051	0.0176	0.0196	0.1114	0.0269	0.1111	0.0462	0.0051
19	rs59376976	31771997	0.86	0.789876638244022	1	0.442785362986439	0.373102874281577	1.06320321651818	0.0118	0.0073	0.0774	0.0194	0.0432	0.0283	0.0237	0.0288	0.004	0.0367	0.0423	0.1173	0.0054	0.0422	0.1033	0.0276	0.026	0.007	0.0051	0.0176	0.0195	0.1113	0.0267	0.1116	0.0461	0.005
19	rs117137197	31772601	0.86	0.789876638244022	1	0.442785362986439	0.367884999933816	1.20738009589611	0.0118	0.0073	0.0774	0.0194	0.0432	0.0284	0.0237	0.0288	0.004	0.0367	0.0423	0.1175	0.0054	0.0421	0.1034	0.0275	0.026	0.0069	0.0051	0.0177	0.0195	0.1113	0.0267	0.1118	0.046	0.005
19	rs79264413	31772928	0.85	0.865999623192944	1	0.442785362986439	0.365775959900138	1.25009325043362	0.0117	0.0073	0.0774	0.0194	0.0431	0.0284	0.0237	0.0288	0.004	0.0367	0.0423	0.1175	0.0054	0.0421	0.1034	0.0275	0.0259	0.0069	0.0051	0.0176	0.0195	0.1113	0.0266	0.1119	0.046	0.005
19	rs4805665	31774536	0.85	0.865999623192944	1	0.442785362986439	0.362704677452992	1.12341509513585	0.0115	0.0072	0.0774	0.0194	0.0429	0.0286	0.0237	0.0288	0.0039	0.0369	0.0423	0.118	0.0054	0.0419	0.1036	0.0274	0.0257	0.0067	0.0051	0.0179	0.0195	0.1115	0.0266	0.1121	0.0459	0.005
19	rs62101258	31774939	0.85	0.865999623192944	1	0.442785362986439	0.366586395324478	1.23410774838946	0.0109	0.0071	0.0773	0.0195	0.043	0.0287	0.0237	0.0287	0.0039	0.0365	0.0427	0.1181	0.0054	0.0422	0.1037	0.0273	0.0258	0.0066	0.005	0.0181	0.0194	0.1118	0.0264	0.1123	0.046	0.005
19	rs57943180	31781021	0.85	0.865999623192944	1	0.442785362986439	0.363188735049876	1.17415851971861	0.0109	0.007	0.0777	0.0194	0.043	0.0291	0.0234	0.0289	0.0037	0.0365	0.0428	0.1172	0.0052	0.0425	0.1047	0.0274	0.0257	0.006	0.0049	0.0181	0.0197	0.1126	0.0262	0.1118	0.0458	0.0048
19	rs76331186	31783410	0.85	0.865999623192944	1	0.442785362986439	0.352828002563607	1.12816006144588	0.0108	0.007	0.0778	0.0195	0.0428	0.0292	0.0232	0.029	0.0036	0.0366	0.043	0.1172	0.0051	0.0425	0.1049	0.0273	0.0257	0.0059	0.0048	0.0181	0.0196	0.1128	0.0263	0.1116	0.0459	0.0047
19	rs17581484	31783499	0.85	0.865999623192944	1	0.442785362986439	0.357935709002887	1.17119154652845	0.0108	0.0071	0.0778	0.0195	0.0428	0.0292	0.0232	0.029	0.0036	0.0366	0.043	0.1172	0.0051	0.0425	0.1048	0.0273	0.0257	0.0058	0.0048	0.0181	0.0196	0.1128	0.0263	0.1116	0.0459	0.0047
19	rs7255674	31788925	0.85	0.865999623192944	1	0.442785362986439	0.356601940889792	1.10381986300221	0.0107	0.007	0.078	0.0195	0.0426	0.0293	0.023	0.029	0.0035	0.0366	0.043	0.1172	0.005	0.0426	0.1051	0.0274	0.0258	0.0057	0.0048	0.0182	0.0196	0.113	0.0263	0.1115	0.0459	0.0046
19	rs12327567	31796006	0.85	0.865999623192944	1	0.442785362986439	0.391492137035101	1.09713941277437	0.0106	0.007	0.0781	0.0195	0.0425	0.0295	0.0227	0.029	0.0034	0.0368	0.0432	0.1172	0.0049	0.0427	0.1053	0.0274	0.0259	0.0053	0.0047	0.0182	0.0196	0.1133	0.0263	0.1113	0.0459	0.0045
19	rs75981480	31798667	0.85	0.865999623192944	0.99	0.493036143459036	0.38942674591938	1.0662800828501	0.0106	0.007	0.0781	0.0195	0.0425	0.0295	0.0227	0.029	0.0034	0.0368	0.0432	0.1172	0.0049	0.0427	0.1054	0.0274	0.0259	0.0053	0.0047	0.0182	0.0195	0.1133	0.0263	0.1113	0.0459	0.0045
19	rs1078373	31801130	0.85	0.865999623192944	1	0.442785362986439	0.439026791515566	1.20555775476218	0.0105	0.007	0.0782	0.0195	0.0425	0.0296	0.0227	0.029	0.0034	0.0369	0.0432	0.1172	0.0049	0.0428	0.1054	0.0274	0.026	0.0053	0.0047	0.0182	0.0195	0.1134	0.0263	0.1113	0.046	0.0045
19	rs62102598	31801364	0.85	0.865999623192944	1	0.442785362986439	0.429138968374211	1.17135634307221	0.0105	0.007	0.0781	0.0195	0.0425	0.0296	0.0227	0.029	0.0034	0.0369	0.0432	0.1171	0.0049	0.0428	0.1054	0.0274	0.026	0.0053	0.0047	0.0182	0.0195	0.1134	0.0263	0.1113	0.046	0.0045
19	rs11668441	31803670	0.85	0.865999623192944	1	0.442785362986439	0.418033173879247	1.22413512088368	0.0105	0.007	0.078	0.0197	0.0424	0.0298	0.0229	0.0289	0.0033	0.0369	0.0432	0.1171	0.0048	0.0428	0.1054	0.0273	0.026	0.0051	0.0047	0.0182	0.0195	0.1137	0.0263	0.1111	0.046	0.0044
19	rs75036967	31803771	0.85	0.865999623192944	1	0.442785362986439	0.423771508530748	1.20274236753059	0.0105	0.007	0.078	0.0197	0.0424	0.0299	0.0229	0.0289	0.0033	0.0368	0.0432	0.1171	0.0048	0.0428	0.1054	0.0273	0.026	0.0051	0.0047	0.0182	0.0195	0.1137	0.0263	0.1111	0.046	0.0044
19	rs12460841	31810800	0.85	0.865999623192944	1.01	0.39608418712213	0.354526374578239	1.05479087015149	0.0104	0.007	0.0779	0.0197	0.042	0.0302	0.0231	0.0288	0.0034	0.037	0.043	0.1171	0.0049	0.0429	0.1053	0.0271	0.0261	0.005	0.0046	0.0183	0.0195	0.1139	0.0263	0.111	0.0459	0.0044
19	rs77783548	31814253	0.85	0.865999623192944	0.99	0.493036143459036	0.289563745163312	1.00138325485407	0.0103	0.007	0.0779	0.0197	0.0419	0.0301	0.0232	0.0289	0.0034	0.0371	0.043	0.1172	0.0049	0.0428	0.1051	0.0271	0.0261	0.005	0.0046	0.0183	0.0196	0.1142	0.0264	0.1109	0.0458	0.0044
19	rs11084581	31814718	0.85	0.865999623192944	0.98	0.546929419532092	0.319545517493944	1.11181359850428	0.0103	0.0071	0.0779	0.0197	0.0419	0.0301	0.0232	0.0289	0.0034	0.0372	0.043	0.1172	0.0049	0.0428	0.105	0.0271	0.0261	0.005	0.0046	0.0183	0.0196	0.1143	0.0264	0.1109	0.0458	0.0044
19	rs116280534	31814934	0.85	0.865999623192944	0.98	0.546929419532092	0.282631617810356	1.0050660026989	0.0102	0.0071	0.0779	0.0197	0.0419	0.0301	0.0231	0.0289	0.0035	0.0371	0.0429	0.1172	0.0049	0.0428	0.105	0.0271	0.0262	0.0049	0.0046	0.0183	0.0196	0.1144	0.0264	0.1109	0.0458	0.0044
19	rs4805679	31815528	0.85	0.865999623192944	0.98	0.546929419532092	0.240207795928912	0.906107652665775	0.0101	0.0071	0.0778	0.0197	0.0419	0.0299	0.0231	0.029	0.0035	0.0369	0.0428	0.1174	0.0049	0.0427	0.1049	0.0271	0.0262	0.0049	0.0046	0.0183	0.0197	0.1148	0.0265	0.1108	0.0459	0.0044
19	rs3816963	31816779	0.85	0.865999623192944	0.98	0.546929419532092	0.269083569902257	1.05462921750014	0.01	0.0071	0.0775	0.0198	0.0418	0.0295	0.0228	0.0291	0.0037	0.0366	0.0426	0.1178	0.0049	0.0427	0.1047	0.0271	0.0261	0.0048	0.0047	0.0184	0.0198	0.1158	0.0267	0.1104	0.0459	0.0045
19	rs2270629	31817174	0.86	0.789876638244022	0.98	0.546929419532092	0.19312569677311	0.851366505467869	0.01	0.0071	0.0776	0.0197	0.0418	0.0295	0.0227	0.0292	0.0037	0.0365	0.0426	0.1179	0.0049	0.0428	0.1047	0.027	0.0261	0.0048	0.0046	0.0184	0.0198	0.1159	0.0268	0.1104	0.0458	0.0045
19	rs2867598	31820493	0.86	0.789876638244022	0.98	0.546929419532092	0.164815800953621	0.748159718424209	0.0097	0.0071	0.0778	0.0194	0.0418	0.029	0.0223	0.0298	0.0039	0.0358	0.0424	0.1186	0.005	0.043	0.1045	0.0268	0.0257	0.0049	0.0045	0.0187	0.0199	0.1171	0.0271	0.1102	0.0457	0.0043
19	rs62102601	31820573	0.86	0.789876638244022	0.97	0.604552021827049	0.128652524958928	0.624584003158532	0.0097	0.0071	0.0778	0.0194	0.0418	0.029	0.0223	0.0298	0.0039	0.0358	0.0423	0.1186	0.005	0.043	0.1045	0.0268	0.0257	0.0049	0.0045	0.0187	0.0199	0.117	0.0271	0.1102	0.0456	0.0043
19	rs2867600	31830343	0.86	0.789876638244022	0.97	0.604552021827049	0.0784947839625061	0.359415335251917	0.0091	0.0072	0.0783	0.0194	0.0413	0.0289	0.022	0.0302	0.0038	0.0361	0.041	0.1184	0.0049	0.0436	0.1045	0.0273	0.0253	0.0051	0.0038	0.0201	0.02	0.1171	0.0278	0.1099	0.0457	0.0038
19	rs10410070	31830613	0.86	0.789876638244022	0.97	0.604552021827049	0.0778998255536584	0.344710019622778	0.0091	0.0072	0.0783	0.0194	0.0413	0.0289	0.022	0.0302	0.0038	0.0361	0.041	0.1184	0.0049	0.0436	0.1045	0.0273	0.0253	0.0051	0.0038	0.0201	0.02	0.1171	0.0278	0.1099	0.0457	0.0038
19	rs62102623	31838995	0.86	0.789876638244022	0.97	0.604552021827049	0.0763925949566187	0.372393188269182	0.0091	0.0072	0.078	0.0195	0.0412	0.0291	0.0223	0.0302	0.0038	0.036	0.041	0.1186	0.0049	0.0436	0.1044	0.0274	0.0255	0.005	0.0037	0.0202	0.0202	0.1171	0.0278	0.1094	0.0458	0.0037
19	rs1353531	31846907	0.86	0.789876638244022	0.97	0.604552021827049	0.0838427309888813	0.349675121601528	0.0091	0.0072	0.0778	0.0191	0.0412	0.0291	0.0223	0.0301	0.0038	0.0361	0.041	0.1188	0.0049	0.0436	0.1046	0.0274	0.0255	0.0051	0.0037	0.0202	0.0203	0.1172	0.0278	0.1092	0.0458	0.0037
19	rs75916083	31849330	0.86	0.789876638244022	0.97	0.604552021827049	0.0844663572663958	0.353038067993508	0.0091	0.0072	0.0777	0.0191	0.0411	0.0292	0.0227	0.0301	0.0038	0.0361	0.0411	0.1187	0.0049	0.0436	0.1043	0.0275	0.0255	0.0052	0.0036	0.0202	0.0203	0.1172	0.0278	0.1093	0.0457	0.0037
19	rs7249887	31849368	0.86	0.789876638244022	0.97	0.604552021827049	0.0852791551054111	0.358162325622447	0.0091	0.0072	0.0777	0.0191	0.0411	0.0292	0.0227	0.0301	0.0038	0.0361	0.041	0.1187	0.0049	0.0436	0.1043	0.0275	0.0255	0.0052	0.0036	0.0202	0.0203	0.1172	0.0278	0.1093	0.0457	0.0037
19	rs12610813	31850047	0.86	0.789876638244022	0.97	0.604552021827049	0.0873447231892949	0.359666086638518	0.0091	0.0072	0.0778	0.0191	0.0411	0.0292	0.0227	0.0302	0.0038	0.0361	0.041	0.1187	0.0049	0.0435	0.1042	0.0275	0.0255	0.0052	0.0036	0.0202	0.0204	0.1172	0.0278	0.1092	0.0457	0.0037
19	rs11669433	31853164	0.86	0.789876638244022	0.97	0.604552021827049	0.0743057626899984	0.315841344010582	0.0091	0.0072	0.0777	0.0191	0.0411	0.0292	0.0227	0.0302	0.0038	0.0361	0.041	0.1188	0.0049	0.0435	0.1042	0.0274	0.0255	0.0052	0.0036	0.0202	0.0203	0.1172	0.0278	0.1092	0.0457	0.0037
19	rs2542282	31875286	0.86	0.789876638244022	0.97	0.604552021827049	0.0761973980915549	0.344710019622778	0.009	0.0071	0.0774	0.0194	0.0411	0.0292	0.0228	0.0302	0.0039	0.0362	0.0409	0.1187	0.005	0.0436	0.104	0.0273	0.0256	0.0051	0.0034	0.0204	0.0204	0.1175	0.0277	0.1091	0.0456	0.0036
19	rs2542293	31881461	0.86	0.789876638244022	0.97	0.604552021827049	0.074690188632905	0.35866337990986	0.009	0.0071	0.0774	0.0194	0.0411	0.0292	0.0228	0.0303	0.0039	0.0362	0.0407	0.1188	0.005	0.0436	0.1041	0.0273	0.0255	0.0051	0.0034	0.0204	0.0205	0.1175	0.0278	0.1091	0.0456	0.0036
19	rs78775133	31891775	0.86	0.789876638244022	0.97	0.604552021827049	0.0481494879297755	0.316566061568284	0.0091	0.0072	0.0771	0.0194	0.0413	0.0289	0.0229	0.0302	0.0039	0.0363	0.0408	0.1187	0.0051	0.0438	0.1042	0.027	0.0254	0.005	0.0034	0.0205	0.0206	0.1176	0.0278	0.1094	0.0455	0.0035
19	rs8109351	31898449	0.86	0.789876638244022	0.97	0.604552021827049	0.051137487048655	0.323840131208967	0.0091	0.0072	0.077	0.0194	0.0414	0.0288	0.0229	0.0301	0.0039	0.0363	0.0408	0.1187	0.0051	0.0438	0.1042	0.027	0.0254	0.005	0.0034	0.0205	0.0206	0.1177	0.0278	0.1094	0.0454	0.0035
19	rs719824	31909387	0.86	0.789876638244022	0.97	0.604552021827049	0.0509544451875015	0.321652798092679	0.0091	0.0072	0.077	0.0194	0.0414	0.0288	0.0229	0.0301	0.0039	0.0363	0.0408	0.1187	0.0051	0.0438	0.1041	0.027	0.0254	0.005	0.0034	0.0205	0.0206	0.1177	0.0278	0.1094	0.0454	0.0035
19	rs11880316	31911129	0.86	0.789876638244022	0.96	0.665984986819169	0.0511874842074611	0.32043950100801	0.0091	0.0072	0.077	0.0194	0.0414	0.0288	0.0229	0.0301	0.0039	0.0363	0.0408	0.1187	0.0051	0.0438	0.1041	0.027	0.0254	0.005	0.0034	0.0205	0.0206	0.1177	0.0278	0.1094	0.0454	0.0035
19	rs117890145	31914769	0.86	0.789876638244022	0.96	0.665984986819169	0.0404656690959729	0.246331596338012	0.0091	0.0072	0.0769	0.0194	0.0414	0.0288	0.0229	0.0301	0.0039	0.0363	0.0408	0.1187	0.0052	0.0439	0.104	0.0269	0.0253	0.005	0.0034	0.0205	0.0206	0.1178	0.028	0.1092	0.0454	0.0035
19	rs10221471	31929293	0.86	0.789876638244022	0.97	0.604552021827049	0.0368595997173888	0.240647261244145	0.0092	0.0073	0.0768	0.0194	0.0414	0.0289	0.023	0.0301	0.0039	0.0363	0.0408	0.1186	0.0052	0.0439	0.1038	0.0268	0.0253	0.0051	0.0034	0.0206	0.0206	0.118	0.0281	0.1089	0.0453	0.0035
19	rs75287501	31931387	0.86	0.789876638244022	0.97	0.604552021827049	0.0355829550235569	0.238097650956508	0.0092	0.0073	0.0768	0.0194	0.0415	0.0289	0.023	0.0301	0.0039	0.0363	0.0408	0.1186	0.0053	0.0439	0.1038	0.0268	0.0253	0.005	0.0034	0.0206	0.0206	0.118	0.0281	0.1089	0.0453	0.0035
19	rs73024113	31948775	0.86	0.789876638244022	0.97	0.604552021827049	0.0291468122020355	0.212984867336905	0.0092	0.0072	0.0768	0.0193	0.0416	0.029	0.023	0.0301	0.0039	0.0363	0.0411	0.1185	0.0053	0.0438	0.1038	0.0267	0.0253	0.005	0.0033	0.0207	0.0206	0.1179	0.0284	0.1086	0.0452	0.0035
19	rs67398703	31956877	0.86	0.789876638244022	0.97	0.604552021827049	0.0343246837878981	0.212025115407656	0.0092	0.0072	0.0769	0.0194	0.0415	0.0291	0.0231	0.03	0.004	0.0363	0.0413	0.1184	0.0053	0.0438	0.1038	0.0267	0.0253	0.0049	0.0033	0.0207	0.0207	0.1179	0.0284	0.1084	0.0451	0.0035
19	rs10425998	31957139	0.86	0.789876638244022	0.97	0.604552021827049	0.0343120064539767	0.211918564804875	0.0092	0.0072	0.0769	0.0194	0.0415	0.0291	0.0231	0.03	0.004	0.0363	0.0413	0.1184	0.0053	0.0438	0.1038	0.0267	0.0253	0.0049	0.0033	0.0207	0.0207	0.1179	0.0284	0.1084	0.0451	0.0035
19	rs10414271	31958905	0.86	0.789876638244022	0.99	0.493036143459036	0.0350913105032258	0.195517067294182	0.0091	0.0072	0.0769	0.0194	0.0414	0.0292	0.0231	0.03	0.0039	0.0363	0.0412	0.1184	0.0052	0.0438	0.1038	0.0269	0.0253	0.0049	0.0032	0.0207	0.0207	0.1181	0.0285	0.1084	0.045	0.0035
19	rs10421853	31960060	0.86	0.789876638244022	0.99	0.493036143459036	0.0298996884464218	0.175353651080667	0.0092	0.0072	0.0769	0.0194	0.0415	0.0292	0.0232	0.0299	0.0039	0.0362	0.0412	0.1184	0.0053	0.0438	0.1037	0.0269	0.0253	0.0049	0.0032	0.0207	0.0206	0.1181	0.0285	0.1084	0.0449	0.0035
19	rs11084586	31961928	0.86	0.789876638244022	1	0.442785362986439	0.0319138756298576	0.176453972397721	0.0092	0.0072	0.0767	0.0194	0.0415	0.0292	0.0232	0.0299	0.0039	0.0364	0.0412	0.1184	0.0053	0.0438	0.1037	0.0269	0.0255	0.0049	0.0032	0.0208	0.0207	0.1181	0.0285	0.1083	0.0448	0.0034
19	rs75578097	31968057	0.87	0.718142804220985	1	0.442785362986439	0.0224527451171038	0.369736671463666	0.0099	0.0079	0.0757	0.0203	0.0423	0.0287	0.0253	0.0307	0.0039	0.0367	0.0398	0.1177	0.0048	0.0439	0.1024	0.0276	0.0259	0.0048	0.0028	0.0218	0.0214	0.1196	0.0296	0.1046	0.0424	0.0035
19	rs12461572	31970764	0.87	0.718142804220985	1	0.442785362986439	0.0264163233278046	0.375562674584918	0.0099	0.008	0.0755	0.0204	0.0424	0.0286	0.0257	0.0308	0.0039	0.0367	0.0396	0.1176	0.0047	0.0439	0.1022	0.0277	0.0259	0.0048	0.0027	0.022	0.0215	0.1198	0.0298	0.1041	0.0421	0.0035
19	rs12973681	31991852	0.87	0.718142804220985	1	0.442785362986439	0.0412667473616772	0.438086714790949	0.01	0.0081	0.0754	0.0205	0.0424	0.0286	0.0258	0.0309	0.0039	0.0367	0.0396	0.1176	0.0047	0.044	0.1022	0.0278	0.0259	0.0048	0.0027	0.0221	0.0215	0.1197	0.0299	0.1039	0.042	0.0035
19	rs918585	31992137	0.87	0.718142804220985	1	0.442785362986439	0.0362371200609223	0.429767068092039	0.01	0.0081	0.0762	0.0205	0.0421	0.0285	0.026	0.0307	0.0039	0.0368	0.0395	0.1174	0.0048	0.0438	0.1024	0.0273	0.0258	0.0048	0.0027	0.0219	0.0219	0.12	0.0299	0.1041	0.0417	0.0035
19	rs76474052	31998572	0.87	0.718142804220985	1	0.442785362986439	0.0304091553657154	0.384860473236646	0.01	0.0081	0.0761	0.0205	0.0421	0.0284	0.0259	0.0308	0.0039	0.0368	0.0395	0.1174	0.0048	0.0439	0.1023	0.0273	0.0258	0.0048	0.0027	0.022	0.0219	0.12	0.03	0.1039	0.0417	0.0035
19	rs10411368	32006579	0.86	0.789876638244022	0.99	0.493036143459036	0.0348216494702936	0.41130384207908	0.01	0.0082	0.0762	0.0205	0.0423	0.0282	0.0259	0.0308	0.0039	0.0368	0.0393	0.1173	0.0046	0.0441	0.1024	0.0273	0.0257	0.0048	0.0027	0.0221	0.022	0.1199	0.0304	0.1035	0.0416	0.0037
19	rs11670935	32006706	0.86	0.789876638244022	0.99	0.493036143459036	0.033870353197615	0.403255448632083	0.01	0.0082	0.0762	0.0205	0.0423	0.0282	0.0259	0.0308	0.0039	0.0368	0.0393	0.1172	0.0047	0.0441	0.1023	0.0273	0.0257	0.0048	0.0027	0.0221	0.022	0.12	0.0304	0.1035	0.0416	0.0037
19	rs7246769	32023243	0.87	0.718142804220985	0.99	0.493036143459036	0.035039834863048	0.466525122858513	0.0101	0.0082	0.0757	0.0209	0.0421	0.028	0.0256	0.0309	0.0039	0.0369	0.0388	0.1166	0.0046	0.0437	0.1028	0.0274	0.0257	0.0049	0.0028	0.0223	0.0219	0.1214	0.0312	0.1028	0.0412	0.0037
19	rs73030209	32025128	0.86	0.789876638244022	0.99	0.493036143459036	0.0513376729097934	0.483158441812433	0.0104	0.0083	0.075	0.0212	0.0418	0.0277	0.0255	0.031	0.004	0.037	0.0383	0.1159	0.0045	0.0436	0.1035	0.0274	0.0256	0.0052	0.0029	0.0225	0.0217	0.1226	0.0321	0.1015	0.041	0.0037
19	rs75108209	32025155	0.86	0.789876638244022	0.99	0.493036143459036	0.0520087625573825	0.488736220345517	0.0104	0.0083	0.075	0.0212	0.0418	0.0277	0.0255	0.031	0.004	0.037	0.0383	0.1159	0.0045	0.0436	0.1035	0.0274	0.0256	0.0052	0.0029	0.0225	0.0217	0.1226	0.0321	0.1015	0.041	0.0037
19	rs745439	32027994	0.85	0.865999623192944	0.98	0.546929419532092	0.0785389708870032	0.506529578772259	0.0107	0.0085	0.074	0.0215	0.0423	0.0273	0.0254	0.0312	0.0041	0.0369	0.038	0.1156	0.0045	0.0436	0.1038	0.0273	0.0254	0.0056	0.0029	0.0228	0.0219	0.123	0.0329	0.0999	0.0412	0.0037
19	rs140723965	32032136	0.85	0.865999623192944	0.98	0.546929419532092	0.07589439896947	0.477732666424766	0.0107	0.0085	0.074	0.0215	0.0424	0.0273	0.0254	0.0312	0.0041	0.0369	0.038	0.1156	0.0045	0.0436	0.1038	0.0272	0.0254	0.0056	0.0029	0.0228	0.0219	0.1229	0.033	0.0998	0.0412	0.0037
19	rs726972	32034831	0.85	0.865999623192944	0.98	0.546929419532092	0.0830616169148033	0.506117140511513	0.0107	0.0085	0.0739	0.0215	0.0424	0.0272	0.0253	0.0313	0.0041	0.037	0.038	0.1156	0.0045	0.0436	0.1038	0.0272	0.0253	0.0056	0.0029	0.0229	0.0219	0.1229	0.0331	0.0998	0.0412	0.0037
19	rs12973240	32038701	0.85	0.865999623192944	0.98	0.546929419532092	0.0694449326640147	0.441134639423571	0.0109	0.0086	0.0739	0.0217	0.0429	0.0272	0.0249	0.0312	0.0042	0.0368	0.0379	0.1158	0.0046	0.0436	0.1038	0.0272	0.0252	0.0058	0.003	0.0227	0.0216	0.1228	0.0329	0.0993	0.0418	0.0038
19	rs11672961	32039324	0.84	0.946582027722497	0.98	0.546929419532092	0.0863784417293527	0.499666778159283	0.011	0.0092	0.0736	0.0216	0.044	0.0273	0.025	0.0313	0.0042	0.0356	0.0381	0.1157	0.0047	0.0427	0.1035	0.0272	0.0249	0.0057	0.003	0.0229	0.0222	0.1227	0.0333	0.0987	0.0419	0.0039
19	rs117458882	32044867	0.84	0.946582027722497	0.99	0.493036143459036	0.102169418619725	0.5164535257549	0.0111	0.0093	0.0735	0.0215	0.0442	0.0273	0.0251	0.0313	0.0044	0.0355	0.0382	0.1157	0.0048	0.0427	0.1032	0.0274	0.0248	0.0058	0.0031	0.0228	0.0223	0.1227	0.0335	0.0983	0.0416	0.004
19	rs2194200	32049764	0.84	0.946582027722497	0.99	0.493036143459036	0.110133984570305	0.528231375657549	0.0111	0.0094	0.0735	0.0214	0.0442	0.0273	0.0251	0.0313	0.0044	0.0355	0.0382	0.1157	0.0048	0.0427	0.1031	0.0274	0.0248	0.0058	0.0031	0.0228	0.0223	0.1227	0.0336	0.0983	0.0415	0.004
19	rs74776228	32054113	0.84	0.946582027722497	0.98	0.546929419532092	0.112584793682211	0.520049079486106	0.0111	0.0094	0.0735	0.0214	0.0442	0.0272	0.0252	0.0313	0.0044	0.0354	0.0382	0.1157	0.0048	0.0427	0.1031	0.0275	0.0248	0.0058	0.0031	0.0227	0.0223	0.1227	0.0336	0.0982	0.0414	0.0041
19	rs16965893	32055501	0.84	0.946582027722497	0.98	0.546929419532092	0.120368375814893	0.535329844498325	0.0111	0.0094	0.0735	0.0213	0.0442	0.0272	0.0252	0.0313	0.0044	0.0354	0.0382	0.1157	0.0049	0.0427	0.103	0.0275	0.0248	0.0058	0.0031	0.0227	0.0223	0.1228	0.0336	0.0983	0.0414	0.0041
19	rs11084592	32056417	0.84	0.946582027722497	0.98	0.546929419532092	0.130434547288052	0.542172066832104	0.0111	0.0094	0.0735	0.0213	0.0442	0.0272	0.0252	0.0314	0.0044	0.0354	0.0382	0.1158	0.0049	0.0427	0.1031	0.0275	0.0248	0.0058	0.0031	0.0227	0.0223	0.1228	0.0336	0.0983	0.0414	0.0041
19	rs118123538	32057219	0.84	0.946582027722497	0.98	0.546929419532092	0.123336678105469	0.529343296919808	0.0111	0.0094	0.0735	0.0213	0.0443	0.0272	0.0252	0.0313	0.0044	0.0354	0.0382	0.1158	0.0049	0.0427	0.1031	0.0275	0.0247	0.0058	0.0031	0.0227	0.0223	0.1228	0.0336	0.0983	0.0413	0.0041
19	rs76888341	32058761	0.84	0.946582027722497	0.98	0.546929419532092	0.120455049590779	0.531847251604536	0.0111	0.0094	0.0735	0.0213	0.0443	0.0272	0.0252	0.0314	0.0045	0.0354	0.0382	0.1158	0.0049	0.0427	0.1031	0.0275	0.0247	0.0058	0.0031	0.0227	0.0223	0.1228	0.0337	0.0983	0.0413	0.0041
19	rs117293220	32080805	0.84	0.946582027722497	0.98	0.546929419532092	0.12664684372045	0.548053903115687	0.0111	0.0095	0.0736	0.0212	0.0444	0.027	0.0251	0.0314	0.0045	0.0353	0.038	0.1163	0.0049	0.0425	0.103	0.0275	0.0246	0.0058	0.0031	0.0224	0.0225	0.1226	0.0338	0.0987	0.0411	0.0042
19	rs7245697	32083696	0.84	0.946582027722497	0.98	0.546929419532092	0.129496381632356	0.553670162121032	0.0111	0.0095	0.0736	0.0212	0.0445	0.027	0.025	0.0314	0.0045	0.0353	0.0379	0.1164	0.0049	0.0425	0.103	0.0275	0.0246	0.0058	0.0031	0.0224	0.0225	0.1226	0.0338	0.0987	0.041	0.0042
19	rs2903648	32091682	0.84	0.946582027722497	0.98	0.546929419532092	0.149599250159463	0.600528337276369	0.0112	0.0095	0.0736	0.0212	0.0446	0.0269	0.025	0.0316	0.0046	0.0346	0.0377	0.1166	0.0049	0.0425	0.1029	0.0275	0.0245	0.0058	0.0031	0.0225	0.0226	0.1227	0.0338	0.0988	0.0411	0.0042
19	rs77309328	32092203	0.84	0.946582027722497	0.98	0.546929419532092	0.150787295777849	0.604976809046105	0.0112	0.0095	0.0736	0.0212	0.0447	0.0269	0.025	0.0316	0.0046	0.0346	0.0377	0.1166	0.0049	0.0425	0.1029	0.0275	0.0245	0.0058	0.0031	0.0225	0.0226	0.1227	0.0338	0.0988	0.0411	0.0042
19	rs55855662	32092690	0.84	0.946582027722497	0.98	0.546929419532092	0.150688079218897	0.606269761450591	0.0112	0.0095	0.0736	0.0212	0.0447	0.0269	0.025	0.0316	0.0046	0.0345	0.0377	0.1166	0.0049	0.0425	0.1029	0.0275	0.0245	0.0058	0.0031	0.0225	0.0226	0.1227	0.0338	0.0988	0.0411	0.0042
19	rs56003409	32096558	0.84	0.946582027722497	0.98	0.546929419532092	0.153681409599251	0.613032458563916	0.0112	0.0095	0.0736	0.0212	0.0447	0.0269	0.025	0.0316	0.0046	0.0344	0.0377	0.1166	0.005	0.0425	0.1029	0.0275	0.0245	0.0059	0.0031	0.0225	0.0226	0.1227	0.0338	0.0988	0.0411	0.0043
19	rs16965938	32098628	0.84	0.946582027722497	0.98	0.546929419532092	0.154016152372527	0.609720833152503	0.0112	0.0095	0.0736	0.0212	0.0447	0.0269	0.025	0.0316	0.0046	0.0344	0.0377	0.1166	0.005	0.0425	0.1028	0.0275	0.0245	0.0059	0.0031	0.0225	0.0226	0.1227	0.0338	0.0988	0.0411	0.0043
19	rs35191666	32098759	0.84	0.946582027722497	0.97	0.604552021827049	0.154116659099322	0.607563368820833	0.0112	0.0095	0.0736	0.0212	0.0446	0.0269	0.025	0.0316	0.0046	0.0344	0.0377	0.1166	0.005	0.0425	0.1028	0.0275	0.0245	0.0059	0.0031	0.0225	0.0226	0.1227	0.0338	0.0988	0.0411	0.0043
19	rs75269128	32114496	0.84	0.946582027722497	0.97	0.604552021827049	0.152113880507689	0.600815099493927	0.0112	0.0096	0.0736	0.021	0.0447	0.0267	0.0249	0.0316	0.0047	0.0342	0.0375	0.1167	0.005	0.0424	0.1029	0.0275	0.0243	0.0059	0.0031	0.0225	0.0226	0.1225	0.034	0.0993	0.041	0.0044
19	rs73030248	32115446	0.84	0.946582027722497	0.97	0.604552021827049	0.155730033624531	0.602823347295869	0.0112	0.0096	0.0736	0.021	0.0446	0.0267	0.0249	0.0315	0.0047	0.0342	0.0375	0.1167	0.005	0.0425	0.1029	0.0275	0.0243	0.0059	0.0031	0.0225	0.0226	0.1225	0.034	0.0993	0.041	0.0044
19	rs12462144	32119538	0.84	0.946582027722497	0.97	0.604552021827049	0.16138609296367	0.599238311216876	0.0112	0.0096	0.0735	0.021	0.0447	0.0267	0.0249	0.0315	0.0047	0.0342	0.0375	0.1168	0.0051	0.0424	0.1029	0.0275	0.0243	0.0059	0.0031	0.0225	0.0226	0.1225	0.0341	0.0994	0.041	0.0044
19	rs112708203	32121000	0.84	0.946582027722497	0.97	0.604552021827049	0.169242000697189	0.607707143348125	0.0112	0.0096	0.0735	0.021	0.0447	0.0266	0.0248	0.0315	0.0047	0.0342	0.0374	0.1169	0.0051	0.0424	0.103	0.0274	0.0243	0.0059	0.0031	0.0225	0.0226	0.1226	0.0341	0.0995	0.0409	0.0044
19	rs112104495	32121222	0.84	0.946582027722497	0.97	0.604552021827049	0.177825905885572	0.614617777627592	0.0112	0.0096	0.0735	0.021	0.0447	0.0266	0.0248	0.0314	0.0047	0.0342	0.0374	0.1169	0.0051	0.0424	0.1031	0.0274	0.0243	0.006	0.0031	0.0225	0.0226	0.1229	0.0341	0.0992	0.0409	0.0044
19	rs12973081	32121768	0.84	0.946582027722497	0.97	0.604552021827049	0.180386697048948	0.612600266828166	0.0112	0.0096	0.0735	0.021	0.0446	0.0266	0.0248	0.0314	0.0047	0.0342	0.0374	0.1169	0.0051	0.0425	0.1031	0.0274	0.0243	0.006	0.0031	0.0225	0.0226	0.1229	0.0341	0.0992	0.0409	0.0044
19	rs7246977	32123755	0.84	0.946582027722497	0.96	0.665984986819169	0.203833605827161	0.620824184896765	0.0113	0.0096	0.0734	0.0209	0.0446	0.0266	0.0248	0.0313	0.0047	0.0342	0.0373	0.117	0.0051	0.0424	0.1031	0.0274	0.0243	0.006	0.0031	0.0225	0.0226	0.1229	0.0342	0.0993	0.0409	0.0044
19	rs892210	32126009	0.84	0.946582027722497	0.96	0.665984986819169	0.205412732167308	0.620535189305305	0.0113	0.0096	0.0735	0.0209	0.0447	0.0265	0.0248	0.0313	0.0047	0.0342	0.0373	0.117	0.0051	0.0424	0.1031	0.0274	0.0243	0.006	0.0031	0.0225	0.0227	0.1229	0.0342	0.0993	0.0409	0.0044
19	rs11883374	32132527	0.84	0.946582027722497	0.96	0.665984986819169	0.209911019749257	0.620101755297761	0.0115	0.0096	0.0734	0.0208	0.0447	0.0265	0.0245	0.0313	0.0049	0.0341	0.0373	0.1171	0.0052	0.0424	0.103	0.0273	0.0242	0.0061	0.0031	0.0225	0.0226	0.1228	0.0342	0.0992	0.0408	0.0046
19	rs117342364	32132896	0.84	0.946582027722497	0.96	0.665984986819169	0.210993974569878	0.624728717983503	0.0115	0.0096	0.0734	0.0208	0.0447	0.0265	0.0245	0.0313	0.0049	0.0341	0.0373	0.1171	0.0052	0.0423	0.103	0.0273	0.0242	0.0061	0.0031	0.0225	0.0226	0.1228	0.0342	0.0992	0.0408	0.0046
19	rs16966013	32135683	0.84	0.946582027722497	0.96	0.665984986819169	0.205967055755948	0.629218771888912	0.0115	0.0096	0.0734	0.0208	0.0447	0.0265	0.0245	0.0313	0.0049	0.0341	0.0373	0.1171	0.0052	0.0423	0.103	0.0273	0.0242	0.0061	0.0031	0.0225	0.0226	0.1228	0.0342	0.0992	0.0408	0.0046
19	rs75771019	32139234	0.84	0.946582027722497	0.96	0.665984986819169	0.201908576671439	0.632845257090805	0.0115	0.0096	0.0734	0.0208	0.0447	0.0265	0.0245	0.0313	0.0049	0.0341	0.0373	0.1171	0.0052	0.0423	0.103	0.0273	0.0242	0.0061	0.0031	0.0225	0.0226	0.1228	0.0342	0.0992	0.0408	0.0046
19	rs113773944	32150689	0.85	0.865999623192944	0.96	0.665984986819169	0.3983414034005	0.830655405809452	0.0123	0.0096	0.0733	0.0198	0.0454	0.0258	0.024	0.0309	0.0056	0.0337	0.0372	0.1184	0.0068	0.0415	0.1032	0.0248	0.0236	0.0069	0.0036	0.0238	0.022	0.124	0.0349	0.0971	0.0396	0.0055
19	rs745868	32151452	0.85	0.865999623192944	0.96	0.665984986819169	0.46010395737644	0.879039938277085	0.0124	0.0096	0.0733	0.0198	0.0456	0.0257	0.0239	0.0309	0.0057	0.0337	0.0372	0.1186	0.0069	0.0414	0.1032	0.0246	0.0236	0.007	0.0036	0.0239	0.0221	0.1241	0.035	0.0968	0.0395	0.0056
19	rs16966122	32158464	0.84	0.946582027722497	0.96	0.665984986819169	0.529189023645174	0.919939420675031	0.0124	0.0096	0.0738	0.0195	0.0456	0.0252	0.0236	0.0306	0.0058	0.0336	0.0371	0.1188	0.007	0.0418	0.1035	0.0237	0.0233	0.0071	0.0037	0.0241	0.0221	0.1248	0.0351	0.097	0.0388	0.0058
19	rs118130113	32160195	0.84	0.946582027722497	0.96	0.665984986819169	0.527829259314162	0.915533843435073	0.0124	0.0096	0.0738	0.0195	0.0456	0.0252	0.0236	0.0306	0.0058	0.0336	0.0371	0.1188	0.007	0.0418	0.1035	0.0237	0.0233	0.0071	0.0037	0.0241	0.0221	0.1248	0.0351	0.0969	0.0388	0.0058
19	rs76072259	32168145	0.83	1.03168894651748	0.96	0.665984986819169	0.658086764888636	0.934602449938903	0.0126	0.0096	0.0743	0.0191	0.0459	0.0242	0.0233	0.0296	0.0059	0.0336	0.0368	0.118	0.0074	0.0426	0.1052	0.0224	0.023	0.0073	0.0038	0.0242	0.0221	0.1261	0.0357	0.0965	0.0382	0.0059
19	rs62103331	32175784	0.83	1.03168894651748	0.96	0.665984986819169	0.655508567935928	0.913332646502797	0.0127	0.0095	0.0745	0.0194	0.046	0.0241	0.0232	0.0294	0.0058	0.0337	0.0368	0.1179	0.0075	0.0429	0.1055	0.0223	0.023	0.0072	0.0038	0.0243	0.0221	0.126	0.0357	0.096	0.0381	0.0059
19	rs73030283	32182610	0.83	1.03168894651748	0.96	0.665984986819169	0.658803743261696	0.905793784695058	0.0127	0.0095	0.0745	0.0194	0.046	0.0241	0.0232	0.0294	0.0058	0.0337	0.0369	0.1179	0.0075	0.0429	0.1055	0.0223	0.023	0.0072	0.0038	0.0243	0.0221	0.126	0.0357	0.096	0.0381	0.0059
19	rs112108247	32183078	0.83	1.03168894651748	0.96	0.665984986819169	0.659377580162653	0.905479938639208	0.0127	0.0095	0.0745	0.0194	0.046	0.0241	0.0232	0.0294	0.0058	0.0337	0.0369	0.1179	0.0075	0.0429	0.1055	0.0223	0.023	0.0072	0.0038	0.0243	0.0221	0.126	0.0357	0.096	0.0381	0.0059
19	rs8108822	32183171	0.83	1.03168894651748	0.97	0.604552021827049	0.659377580162653	0.905479938639208	0.0127	0.0095	0.0745	0.0194	0.046	0.0241	0.0232	0.0294	0.0058	0.0337	0.0369	0.1179	0.0075	0.0429	0.1055	0.0223	0.023	0.0072	0.0038	0.0243	0.0221	0.126	0.0357	0.096	0.0381	0.0059
19	rs11669542	32193223	0.83	1.03168894651748	0.97	0.604552021827049	0.686309390969956	0.907991320263125	0.0127	0.0095	0.0744	0.0195	0.0459	0.0241	0.0233	0.0293	0.0058	0.0337	0.0368	0.1176	0.0075	0.0429	0.1056	0.0223	0.0232	0.0072	0.0038	0.0244	0.0221	0.1262	0.0357	0.096	0.0381	0.006
19	rs117902062	32196860	0.83	1.03168894651748	0.97	0.604552021827049	0.690405540779969	0.909875774822125	0.0127	0.0095	0.0744	0.0195	0.0459	0.0241	0.0233	0.0293	0.0058	0.0337	0.0368	0.1175	0.0075	0.0429	0.1056	0.0223	0.0232	0.0072	0.0038	0.0244	0.0221	0.1263	0.0357	0.096	0.0381	0.006
19	rs73030299	32199939	0.83	1.03168894651748	0.97	0.604552021827049	0.695614542762168	0.912232447117604	0.0127	0.0095	0.0744	0.0195	0.0459	0.0241	0.0233	0.0293	0.0058	0.0337	0.0368	0.1175	0.0075	0.0429	0.1056	0.0223	0.0233	0.0072	0.0038	0.0244	0.0221	0.1263	0.0357	0.096	0.0381	0.006
19	rs16966191	32200796	0.83	1.03168894651748	0.97	0.604552021827049	0.698483265648729	0.907520329520154	0.0127	0.0095	0.0744	0.0195	0.0459	0.0241	0.0233	0.0293	0.0058	0.0337	0.0368	0.1174	0.0075	0.0429	0.1056	0.0223	0.0233	0.0072	0.0038	0.0243	0.0221	0.1263	0.0357	0.096	0.0381	0.006
19	rs112787932	32202781	0.83	1.03168894651748	0.98	0.546929419532092	0.695026738386926	0.904538532039336	0.0127	0.0095	0.0744	0.0195	0.0459	0.0241	0.0233	0.0293	0.0058	0.0337	0.0368	0.1174	0.0075	0.0429	0.1056	0.0223	0.0233	0.0072	0.0038	0.0243	0.0221	0.1263	0.0357	0.096	0.0381	0.006
19	rs117623407	32204489	0.83	1.03168894651748	0.98	0.546929419532092	0.694365723789015	0.905166114506067	0.0127	0.0095	0.0744	0.0195	0.0459	0.0241	0.0233	0.0293	0.0058	0.0337	0.0368	0.1174	0.0075	0.0429	0.1056	0.0223	0.0233	0.0072	0.0038	0.0243	0.0221	0.1263	0.0357	0.096	0.0381	0.006
19	rs117945000	32211378	0.83	1.03168894651748	0.98	0.546929419532092	0.691064867901262	0.913175458858512	0.0127	0.0095	0.0744	0.0195	0.0459	0.024	0.0233	0.0293	0.0058	0.0336	0.0368	0.1175	0.0075	0.0428	0.1056	0.0222	0.0232	0.0072	0.0038	0.0243	0.0221	0.1263	0.0358	0.0961	0.0381	0.006
19	rs1897598	32212013	0.83	1.03168894651748	0.98	0.546929419532092	0.691504575695077	0.917421429033237	0.0127	0.0096	0.0743	0.0195	0.0459	0.024	0.0233	0.0293	0.0058	0.0336	0.0368	0.1175	0.0075	0.0428	0.1056	0.0222	0.0232	0.0072	0.0038	0.0243	0.0221	0.1263	0.0358	0.0961	0.0381	0.006
19	rs111411231	32224893	0.82	1.12138066584829	0.98	0.546929419532092	0.642757360659561	1.00602714728287	0.0128	0.0099	0.0743	0.0196	0.0465	0.024	0.0233	0.0298	0.0057	0.0334	0.0367	0.1172	0.0076	0.0429	0.1051	0.0214	0.023	0.0076	0.004	0.0245	0.0223	0.1257	0.0355	0.0971	0.0379	0.0059
19	rs892037	32225299	0.82	1.12138066584829	0.98	0.546929419532092	0.657943411591103	1.01661135723818	0.0128	0.0099	0.0743	0.0196	0.0465	0.024	0.0233	0.0299	0.0057	0.0334	0.0367	0.1171	0.0076	0.0429	0.1051	0.0214	0.023	0.0076	0.004	0.0246	0.0223	0.1257	0.0355	0.0972	0.0379	0.0059
19	rs17593731	32226925	0.82	1.12138066584829	0.98	0.546929419532092	0.632019011985616	1.01548778335529	0.0128	0.0099	0.0744	0.0196	0.0465	0.024	0.0233	0.0299	0.0057	0.0333	0.0368	0.1172	0.0076	0.0429	0.1053	0.0213	0.0229	0.0076	0.004	0.0246	0.0223	0.1257	0.0354	0.0972	0.0379	0.0058
19	rs77963406	32234445	0.82	1.12138066584829	0.98	0.546929419532092	0.604983781696802	1.00314424420581	0.0128	0.01	0.0745	0.0195	0.0464	0.0239	0.0232	0.0298	0.0056	0.0329	0.0372	0.1173	0.0076	0.0431	0.1065	0.0207	0.0225	0.0076	0.004	0.0245	0.0224	0.1256	0.0353	0.0973	0.0379	0.0057
19	rs7259952	32236994	0.82	1.12138066584829	0.97	0.604552021827049	0.621084027336294	1.01211849113318	0.0128	0.01	0.0744	0.0195	0.0464	0.0239	0.0232	0.0299	0.0057	0.0329	0.0372	0.1173	0.0076	0.0431	0.1065	0.0206	0.0225	0.0076	0.004	0.0245	0.0224	0.1256	0.0353	0.0974	0.0379	0.0057
19	rs10422704	32240309	0.82	1.12138066584829	0.97	0.604552021827049	0.604432072843423	0.992267710008237	0.0128	0.01	0.0744	0.0195	0.0464	0.0238	0.0232	0.0299	0.0057	0.0329	0.0373	0.1173	0.0076	0.0432	0.1064	0.0205	0.0225	0.0076	0.004	0.0245	0.0224	0.1256	0.0353	0.0974	0.0379	0.0057
19	rs17594575	32266903	0.82	1.12138066584829	0.98	0.546929419532092	0.548201936930275	0.925137133067697	0.0128	0.0102	0.0743	0.0194	0.0467	0.0236	0.023	0.0297	0.0057	0.0328	0.0374	0.1168	0.0077	0.0437	0.1061	0.0201	0.0223	0.0076	0.0041	0.0245	0.0223	0.1259	0.0351	0.0977	0.0384	0.0057
19	rs2116857	32267705	0.82	1.12138066584829	0.97	0.604552021827049	0.551566715428479	0.924349224843216	0.0128	0.0102	0.0743	0.0194	0.0467	0.0236	0.023	0.0297	0.0057	0.0328	0.0374	0.1168	0.0077	0.0437	0.1061	0.0201	0.0223	0.0076	0.0041	0.0245	0.0223	0.1259	0.0351	0.0977	0.0384	0.0057
19	rs34037938	32281390	0.82	1.12138066584829	0.97	0.604552021827049	0.54419014235113	0.899364332054044	0.0128	0.0102	0.0741	0.0195	0.0471	0.0234	0.0228	0.0297	0.0057	0.0328	0.0376	0.117	0.0077	0.0438	0.1057	0.02	0.0222	0.0076	0.0041	0.0246	0.0223	0.1258	0.0352	0.0978	0.0385	0.0057
19	rs12983868	32308773	0.82	1.12138066584829	0.97	0.604552021827049	0.577548917435844	0.897640932604737	0.0129	0.0103	0.0738	0.0195	0.0473	0.0233	0.0227	0.0298	0.0058	0.0328	0.0378	0.1173	0.0077	0.044	0.1053	0.0199	0.0221	0.0075	0.0041	0.0247	0.0222	0.1258	0.0351	0.098	0.0384	0.0057
19	rs511811	32314430	0.82	1.12138066584829	0.97	0.604552021827049	0.567396826466392	0.881692364385426	0.0129	0.0103	0.0737	0.0196	0.0476	0.0232	0.0226	0.0298	0.0058	0.0328	0.0379	0.1174	0.0077	0.0441	0.1049	0.0199	0.0221	0.0075	0.0041	0.0247	0.0222	0.1255	0.0353	0.0981	0.0384	0.0057
19	rs117622675	32320059	0.82	1.12138066584829	0.97	0.604552021827049	0.545175360716831	0.784071786509153	0.0128	0.0103	0.0735	0.0196	0.0481	0.0228	0.0224	0.0296	0.0058	0.033	0.0385	0.1174	0.0077	0.0447	0.1054	0.0195	0.0218	0.0076	0.004	0.0247	0.0221	0.1248	0.0354	0.0979	0.0387	0.0056
19	rs278285	32322440	0.82	1.12138066584829	0.97	0.604552021827049	0.532563204748545	0.787728579616103	0.0128	0.0103	0.0735	0.0196	0.0482	0.0227	0.0223	0.0296	0.0058	0.033	0.0385	0.1174	0.0077	0.0447	0.1054	0.0195	0.0218	0.0076	0.0041	0.0247	0.0221	0.1248	0.0354	0.0979	0.0386	0.0056
19	rs12975846	32323786	0.82	1.12138066584829	0.98	0.546929419532092	0.529707466030948	0.787271281379808	0.0128	0.0103	0.0735	0.0196	0.0482	0.0227	0.0223	0.0296	0.0058	0.033	0.0385	0.1174	0.0077	0.0447	0.1054	0.0195	0.0218	0.0076	0.0041	0.0247	0.0221	0.1247	0.0353	0.098	0.0386	0.0056
19	rs185742	32334506	0.81	1.21571301420429	0.98	0.546929419532092	0.48750268769986	0.788490869520832	0.0129	0.0104	0.0737	0.0194	0.0483	0.0222	0.0221	0.0298	0.0058	0.0331	0.0389	0.1178	0.0078	0.0449	0.1054	0.0189	0.0215	0.0076	0.0041	0.0247	0.0221	0.124	0.0355	0.0977	0.0392	0.0057
19	rs17595604	32364649	0.81	1.21571301420429	0.98	0.546929419532092	0.498022180834077	0.799791105033799	0.013	0.0105	0.0736	0.0194	0.0483	0.0221	0.0219	0.0296	0.0058	0.0333	0.0389	0.1179	0.0078	0.045	0.1053	0.0189	0.0215	0.0076	0.0041	0.0249	0.0221	0.1237	0.0357	0.0977	0.0393	0.0057
19	rs1865055	32368991	0.81	1.21571301420429	0.98	0.546929419532092	0.498022180834077	0.79994404507764	0.013	0.0105	0.0736	0.0194	0.0483	0.0221	0.0219	0.0296	0.0058	0.0333	0.0389	0.1179	0.0078	0.045	0.1053	0.0189	0.0215	0.0076	0.0041	0.0249	0.0221	0.1237	0.0357	0.0977	0.0393	0.0057
19	rs73037991	32369250	0.81	1.21571301420429	0.98	0.546929419532092	0.496135765283215	0.824955488028651	0.013	0.0105	0.0737	0.0194	0.0483	0.0221	0.0219	0.0296	0.0058	0.0333	0.0389	0.1179	0.0078	0.045	0.1053	0.0188	0.0215	0.0076	0.0041	0.0249	0.0221	0.1236	0.0357	0.0977	0.0393	0.0057
19	rs12459196	32372820	0.82	1.12138066584829	0.97	0.604552021827049	0.456295991780888	0.794442127616285	0.0128	0.0105	0.0741	0.0195	0.0483	0.0218	0.0213	0.0297	0.0058	0.0334	0.0393	0.118	0.0078	0.0452	0.1049	0.0186	0.0212	0.0075	0.0041	0.0251	0.022	0.123	0.0358	0.0978	0.0397	0.0057
19	rs80247676	32386651	0.82	1.12138066584829	0.97	0.604552021827049	0.432011401816421	0.764630967281992	0.0127	0.0106	0.0742	0.0197	0.0484	0.0216	0.0211	0.0298	0.0058	0.0336	0.0396	0.1177	0.0077	0.0456	0.1052	0.0183	0.0211	0.0075	0.0041	0.0252	0.0219	0.122	0.0361	0.0977	0.0401	0.0057
19	rs80117958	32390553	0.82	1.12138066584829	0.96	0.665984986819169	0.429782973671656	0.763268009670024	0.0127	0.0106	0.0742	0.0197	0.0484	0.0215	0.0211	0.0298	0.0058	0.0336	0.0396	0.1177	0.0077	0.0456	0.1052	0.0183	0.0211	0.0075	0.0041	0.0252	0.0219	0.122	0.0361	0.0978	0.0401	0.0057
19	rs2569396	32392612	0.82	1.12138066584829	0.96	0.665984986819169	0.42937309671799	0.76266241989979	0.0127	0.0106	0.0742	0.0197	0.0484	0.0215	0.0211	0.0298	0.0058	0.0336	0.0396	0.1177	0.0077	0.0456	0.1052	0.0183	0.0211	0.0075	0.0041	0.0252	0.0219	0.122	0.0361	0.0978	0.0401	0.0057
19	rs117828625	32397913	0.82	1.12138066584829	0.96	0.665984986819169	0.431541784574359	0.770239756616407	0.0127	0.0106	0.0743	0.0197	0.0484	0.0215	0.0211	0.0298	0.0058	0.0336	0.0396	0.1177	0.0077	0.0456	0.1052	0.0183	0.0211	0.0075	0.0041	0.0252	0.0219	0.122	0.0361	0.0978	0.0401	0.0057
19	rs78742471	32419770	0.82	1.12138066584829	0.96	0.665984986819169	0.453104469078353	0.813733953453264	0.0127	0.0107	0.0743	0.0197	0.0484	0.0215	0.021	0.0298	0.0059	0.0336	0.0397	0.1177	0.0077	0.0456	0.1051	0.0183	0.021	0.0075	0.0041	0.0252	0.0219	0.1219	0.0361	0.0977	0.0401	0.0057
19	rs11672751	32429817	0.82	1.12138066584829	0.96	0.665984986819169	0.47370705175521	0.851676426757715	0.0127	0.0107	0.0743	0.0197	0.0484	0.0214	0.021	0.0298	0.0059	0.0336	0.0397	0.1176	0.0077	0.0457	0.105	0.0183	0.021	0.0075	0.0041	0.0253	0.0219	0.1219	0.0361	0.0977	0.0402	0.0057
19	rs80146299	32436858	0.81	1.21571301420429	0.96	0.665984986819169	0.471559265262577	0.822339369376	0.0128	0.0109	0.0761	0.0197	0.049	0.0199	0.0194	0.0301	0.0063	0.0341	0.0406	0.1174	0.0078	0.0469	0.1025	0.0177	0.0205	0.008	0.0045	0.0254	0.0216	0.1204	0.0366	0.0976	0.0414	0.0059
19	rs117739613	32438350	0.81	1.21571301420429	0.96	0.665984986819169	0.49544494281347	0.844863565507892	0.0128	0.011	0.0767	0.0198	0.0492	0.0193	0.0189	0.0301	0.0064	0.0343	0.041	0.1173	0.0078	0.0473	0.1016	0.0176	0.0203	0.0081	0.0046	0.0254	0.0214	0.1198	0.0368	0.0976	0.0419	0.006
19	rs11084608	32441437	0.78	1.52705211888891	0.96	0.665984986819169	0.746685757631044	0.970743085672727	0.0129	0.0113	0.0785	0.0198	0.0507	0.0178	0.017	0.0304	0.0069	0.0352	0.042	0.1172	0.0079	0.0486	0.0984	0.0169	0.0196	0.0086	0.005	0.0253	0.0209	0.1179	0.0372	0.0975	0.0431	0.0063
19	rs73039771	32441692	0.77	1.64042737944352	0.96	0.665984986819169	0.70571507798271	0.964542058305909	0.0127	0.0112	0.0788	0.0197	0.0507	0.0177	0.0168	0.0304	0.0068	0.0352	0.0422	0.1178	0.0078	0.0485	0.0979	0.0168	0.0194	0.0086	0.005	0.0253	0.0209	0.1177	0.0374	0.0982	0.0432	0.0062
19	rs59250368	32441876	0.77	1.64042737944352	0.96	0.665984986819169	0.660956796185626	0.934602449938903	0.0126	0.0112	0.0791	0.0196	0.0508	0.0177	0.0166	0.0304	0.0067	0.0352	0.0423	0.118	0.0077	0.0485	0.0978	0.017	0.0193	0.0086	0.005	0.0253	0.021	0.1175	0.0373	0.0987	0.0432	0.0061
19	rs78943781	32443306	0.77	1.64042737944352	0.96	0.665984986819169	0.466545910220798	0.754799266333621	0.0117	0.0107	0.0817	0.0187	0.0515	0.0166	0.0159	0.0299	0.006	0.0351	0.0432	0.1185	0.0068	0.0489	0.0976	0.0168	0.0187	0.0086	0.0047	0.0245	0.0206	0.1176	0.0371	0.1023	0.0438	0.0054
19	rs12982675	32445456	0.76	1.75866654162818	0.96	0.665984986819169	0.449145482574761	0.693439471781699	0.0117	0.0106	0.0818	0.0186	0.0516	0.0166	0.0159	0.0299	0.0059	0.0351	0.0433	0.1186	0.0067	0.0489	0.0977	0.0168	0.0186	0.0086	0.0047	0.0245	0.0206	0.1177	0.0371	0.1025	0.0439	0.0054
19	rs76019398	32448451	0.76	1.75866654162818	0.96	0.665984986819169	0.452623683789829	0.71829297141141	0.0117	0.0106	0.0821	0.0186	0.0515	0.0165	0.0158	0.0299	0.0059	0.035	0.0434	0.1186	0.0067	0.0488	0.0977	0.0167	0.0185	0.0086	0.0047	0.0245	0.0207	0.1177	0.0371	0.1028	0.0439	0.0054
19	rs8103940	32451742	0.76	1.75866654162818	0.96	0.665984986819169	0.465997253925749	0.703387093565986	0.0116	0.0106	0.0824	0.0185	0.0514	0.0164	0.0158	0.0299	0.0059	0.0349	0.0435	0.1185	0.0066	0.0488	0.0977	0.0167	0.0184	0.0087	0.0048	0.0245	0.0207	0.1177	0.0371	0.1031	0.0439	0.0054
19	rs73023412	32452917	0.76	1.75866654162818	0.96	0.665984986819169	0.459801172287185	0.703684525600127	0.0116	0.0106	0.0824	0.0185	0.0514	0.0164	0.0157	0.0299	0.0059	0.0349	0.0435	0.1185	0.0066	0.0488	0.0977	0.0167	0.0184	0.0087	0.0048	0.0244	0.0207	0.1177	0.0371	0.1032	0.0439	0.0053
19	rs2075412	32460930	0.76	1.75866654162818	0.96	0.665984986819169	0.423946005127537	0.61202412333014	0.0114	0.0106	0.0827	0.0184	0.0514	0.0165	0.0158	0.0299	0.0057	0.0351	0.0437	0.1183	0.0065	0.0487	0.098	0.0171	0.0187	0.0088	0.0048	0.024	0.0207	0.1171	0.0372	0.1038	0.0438	0.0052
19	rs10418720	32461213	0.76	1.75866654162818	0.96	0.665984986819169	0.415322559854079	0.595944588185918	0.0113	0.0106	0.0827	0.0184	0.0514	0.0166	0.0159	0.0299	0.0057	0.0351	0.0436	0.1183	0.0064	0.0487	0.098	0.0172	0.0187	0.0088	0.0048	0.024	0.0207	0.117	0.0372	0.1037	0.0438	0.0052
19	rs62105300	32463364	0.75	1.88180501465779	0.96	0.665984986819169	0.366586395324478	0.598235415166362	0.0112	0.0105	0.0824	0.0183	0.0513	0.0166	0.016	0.0299	0.0056	0.0351	0.0437	0.1183	0.0063	0.0486	0.0984	0.0172	0.0187	0.0087	0.0047	0.0241	0.0208	0.1172	0.0372	0.104	0.0437	0.005
19	rs7257183	32463578	0.75	1.88180501465779	0.96	0.665984986819169	0.367073096925332	0.602823347295869	0.0112	0.0105	0.0823	0.0183	0.0513	0.0166	0.016	0.0299	0.0056	0.0351	0.0437	0.1184	0.0063	0.0486	0.0984	0.0172	0.0187	0.0087	0.0047	0.0241	0.0208	0.1173	0.0372	0.1041	0.0437	0.005
19	rs76394068	32464320	0.75	1.88180501465779	0.96	0.665984986819169	0.359379051931816	0.614906121344417	0.011	0.0105	0.0823	0.0184	0.0509	0.0166	0.0162	0.0299	0.0055	0.0348	0.0435	0.1181	0.0063	0.0484	0.099	0.0174	0.0186	0.0087	0.0046	0.0241	0.0208	0.1176	0.0371	0.1046	0.0436	0.0049
19	rs2867738	32465584	0.75	1.88180501465779	0.96	0.665984986819169	0.376273499449154	0.565509819932947	0.0109	0.0104	0.0821	0.0184	0.0505	0.0166	0.0164	0.0298	0.0053	0.0344	0.0434	0.1177	0.0062	0.048	0.1	0.0176	0.0186	0.0088	0.0045	0.0241	0.0209	0.1182	0.037	0.1056	0.0435	0.0046
19	rs12610712	32466503	0.75	1.88180501465779	0.96	0.665984986819169	0.371468260087932	0.520464354474043	0.0107	0.0104	0.0821	0.0184	0.0503	0.0166	0.0167	0.0298	0.0052	0.0345	0.0436	0.1175	0.0062	0.0479	0.1003	0.0178	0.0185	0.0088	0.0043	0.0241	0.0208	0.1182	0.037	0.1058	0.0435	0.0045
19	rs17703610	32471523	0.75	1.88180501465779	0.98	0.546929419532092	0.299886719202155	0.403384915526866	0.0103	0.0103	0.0827	0.0185	0.0502	0.0167	0.0173	0.0301	0.0046	0.0343	0.0435	0.1178	0.0058	0.0474	0.101	0.0179	0.0186	0.0084	0.0039	0.0239	0.0207	0.1189	0.0364	0.1074	0.043	0.004
19	rs17703657	32475670	0.75	1.88180501465779	0.98	0.546929419532092	0.28789374290239	0.382689563129021	0.0103	0.0103	0.0825	0.0186	0.0502	0.0169	0.0174	0.0301	0.0046	0.0344	0.0435	0.1177	0.0058	0.0472	0.1009	0.0181	0.0188	0.0084	0.0039	0.0239	0.0207	0.119	0.0363	0.1072	0.043	0.004
19	rs11881302	32477283	0.75	1.88180501465779	0.99	0.493036143459036	0.281830298869053	0.370621581428709	0.0103	0.0103	0.0824	0.0186	0.0502	0.017	0.0175	0.0302	0.0046	0.0344	0.0435	0.1177	0.0058	0.0472	0.1009	0.0181	0.0188	0.0084	0.0039	0.0239	0.0207	0.1191	0.0363	0.1071	0.0429	0.004
19	rs76401516	32479224	0.75	1.88180501465779	0.99	0.493036143459036	0.296876147509204	0.339272138323189	0.0103	0.0103	0.0824	0.0186	0.0502	0.017	0.0175	0.0302	0.0046	0.0344	0.0437	0.1176	0.0058	0.0472	0.1009	0.0182	0.0188	0.0084	0.0039	0.0239	0.0207	0.1191	0.0362	0.1072	0.0428	0.004
19	rs993560	32482208	0.75	1.88180501465779	1	0.442785362986439	0.299205502313628	0.338655782682718	0.0103	0.0103	0.0824	0.0186	0.0502	0.017	0.0175	0.0302	0.0046	0.0344	0.0437	0.1176	0.0058	0.0472	0.101	0.0181	0.0188	0.0084	0.0039	0.0239	0.0207	0.1191	0.0362	0.1073	0.0427	0.004
19	rs118018668	32495999	0.75	1.88180501465779	1	0.442785362986439	0.286561458397668	0.340012193613999	0.0102	0.0103	0.0824	0.0185	0.0501	0.0168	0.0175	0.0303	0.0046	0.0344	0.0439	0.1177	0.0057	0.0473	0.1011	0.0181	0.0188	0.0083	0.0039	0.0239	0.0207	0.1192	0.0362	0.1074	0.0427	0.004
19	rs1269216	32501034	0.75	1.88180501465779	1	0.442785362986439	0.292246480046562	0.342482411609267	0.0102	0.0102	0.0824	0.0183	0.0501	0.0166	0.0175	0.0305	0.0045	0.0345	0.0441	0.1179	0.0056	0.0474	0.1011	0.0182	0.0187	0.0082	0.0039	0.0239	0.0208	0.1193	0.0361	0.1074	0.0426	0.004
19	rs118185998	32501719	0.75	1.88180501465779	0.99	0.493036143459036	0.29359279683037	0.339518771510102	0.0102	0.0102	0.0824	0.0183	0.0501	0.0166	0.0175	0.0305	0.0045	0.0345	0.0441	0.1179	0.0056	0.0474	0.1011	0.0182	0.0187	0.0082	0.0039	0.0239	0.0208	0.1193	0.0361	0.1074	0.0426	0.004
19	rs741655	32506010	0.75	1.88180501465779	0.99	0.493036143459036	0.306103867090835	0.330183462467685	0.0102	0.0102	0.0824	0.0182	0.0501	0.0166	0.0175	0.0305	0.0045	0.0345	0.0442	0.1179	0.0056	0.0474	0.1012	0.0182	0.0187	0.0082	0.0039	0.024	0.0208	0.1193	0.0361	0.1074	0.0426	0.004
19	rs17596246	32506466	0.75	1.88180501465779	0.99	0.493036143459036	0.299886719202155	0.325666233661888	0.0102	0.0103	0.0824	0.0182	0.05	0.0166	0.0176	0.0304	0.0045	0.0345	0.0442	0.1179	0.0056	0.0474	0.1012	0.0182	0.0187	0.0082	0.0039	0.024	0.0207	0.1193	0.0361	0.1074	0.0426	0.004
19	rs116749098	32506502	0.75	1.88180501465779	0.99	0.493036143459036	0.299886719202155	0.325666233661888	0.0102	0.0103	0.0824	0.0182	0.05	0.0166	0.0176	0.0304	0.0045	0.0345	0.0442	0.1179	0.0056	0.0474	0.1012	0.0182	0.0187	0.0082	0.0039	0.024	0.0207	0.1193	0.0361	0.1074	0.0426	0.004
19	rs34252401	32507413	0.75	1.88180501465779	0.99	0.493036143459036	0.297457579253731	0.33055052134731	0.0102	0.0103	0.0824	0.0183	0.05	0.0166	0.0176	0.0304	0.0045	0.0345	0.0442	0.1179	0.0056	0.0474	0.1011	0.0182	0.0187	0.0082	0.0039	0.024	0.0208	0.1192	0.0361	0.1074	0.0426	0.004
19	rs75879715	32507585	0.75	1.88180501465779	0.99	0.493036143459036	0.303648105232882	0.339272138323189	0.0102	0.0103	0.0824	0.0182	0.05	0.0165	0.0176	0.0305	0.0045	0.0345	0.0441	0.1179	0.0056	0.0473	0.1012	0.0182	0.0187	0.0082	0.0039	0.024	0.0207	0.1193	0.0361	0.1074	0.0426	0.004
19	rs80254906	32516005	0.75	1.88180501465779	0.99	0.493036143459036	0.23839808357909	0.357411118621469	0.0102	0.0102	0.0824	0.0182	0.05	0.0166	0.0174	0.0303	0.0044	0.0345	0.0442	0.118	0.0055	0.0472	0.1014	0.0183	0.0188	0.0082	0.004	0.0238	0.0208	0.1193	0.036	0.1075	0.0426	0.004
19	rs79693410	32525591	0.74	2.00987568010288	0.99	0.493036143459036	0.123512658006409	0.254767063541176	0.0099	0.0099	0.083	0.0183	0.0494	0.0174	0.0182	0.0292	0.004	0.0343	0.0441	0.1179	0.0055	0.0463	0.1023	0.0191	0.0196	0.008	0.004	0.0233	0.0211	0.1199	0.0354	0.1073	0.0425	0.0039
19	rs10413367	32526017	0.74	2.00987568010288	0.99	0.493036143459036	0.12658726618281	0.247675215918046	0.0099	0.0099	0.083	0.0184	0.0494	0.0174	0.0182	0.0291	0.004	0.0343	0.0441	0.1179	0.0054	0.0463	0.1024	0.0191	0.0196	0.008	0.004	0.0233	0.0211	0.1199	0.0354	0.1073	0.0425	0.0039
19	rs17596932	32530093	0.74	2.00987568010288	0.99	0.493036143459036	0.124985100139164	0.246891155610143	0.0099	0.0099	0.0829	0.0184	0.0494	0.0175	0.0183	0.029	0.004	0.0343	0.0441	0.1179	0.0054	0.0462	0.1024	0.0191	0.0195	0.008	0.004	0.0233	0.0212	0.12	0.0354	0.1073	0.0424	0.0039
19	rs73027535	32531601	0.74	2.00987568010288	0.99	0.493036143459036	0.123923871927619	0.248123604624447	0.0099	0.0099	0.0829	0.0184	0.0494	0.0175	0.0183	0.029	0.004	0.0343	0.0441	0.1179	0.0054	0.0462	0.1024	0.0192	0.0195	0.008	0.004	0.0233	0.0212	0.12	0.0353	0.1073	0.0424	0.0039
19	rs76009285	32539157	0.74	2.00987568010288	0.99	0.493036143459036	0.11690426981626	0.254201911278913	0.0099	0.0098	0.0828	0.0185	0.0493	0.0175	0.0184	0.0289	0.004	0.0342	0.0442	0.1178	0.0054	0.0461	0.1023	0.0193	0.0196	0.0079	0.0041	0.0234	0.0214	0.12	0.0353	0.1072	0.0423	0.0039
19	rs12610427	32548457	0.74	2.00987568010288	0.99	0.493036143459036	0.114788142754782	0.245884239650522	0.01	0.0098	0.0826	0.0186	0.0492	0.0176	0.0186	0.0288	0.004	0.0342	0.0442	0.1178	0.0054	0.046	0.1023	0.0194	0.0196	0.0079	0.0041	0.0234	0.0216	0.1201	0.0353	0.1071	0.0421	0.004
19	rs10417988	32558226	0.74	2.00987568010288	0.99	0.493036143459036	0.112473930429019	0.230610959567407	0.0099	0.0098	0.0826	0.0188	0.0492	0.0177	0.0188	0.0287	0.0039	0.0342	0.0443	0.1176	0.0054	0.0459	0.1023	0.0196	0.0198	0.0077	0.004	0.0233	0.0218	0.1203	0.0353	0.1071	0.042	0.0038
19	rs113496971	32559593	0.74	2.00987568010288	0.99	0.493036143459036	0.10926092358617	0.233464410079361	0.0099	0.0098	0.0826	0.0188	0.0492	0.0177	0.0189	0.0287	0.0039	0.0342	0.0443	0.1176	0.0054	0.0459	0.1024	0.0196	0.0198	0.0077	0.0039	0.0233	0.0218	0.1203	0.0353	0.1071	0.042	0.0038
19	rs10410163	32560699	0.74	2.00987568010288	0.99	0.493036143459036	0.10164815055565	0.187484501240129	0.0098	0.0098	0.0826	0.0189	0.0492	0.0179	0.0192	0.0286	0.0038	0.0343	0.0444	0.1173	0.0054	0.0458	0.1025	0.0196	0.0201	0.0076	0.0037	0.0232	0.0218	0.1204	0.0354	0.107	0.0419	0.0035
19	rs73027554	32561397	0.74	2.00987568010288	0.99	0.493036143459036	0.100688187857785	0.18840548232245	0.0098	0.0098	0.0826	0.0189	0.0492	0.0179	0.0192	0.0286	0.0038	0.0343	0.0444	0.1172	0.0054	0.0459	0.1025	0.0196	0.0201	0.0076	0.0037	0.0232	0.0218	0.1204	0.0354	0.107	0.0418	0.0035
19	rs111298603	32564134	0.74	2.00987568010288	1	0.442785362986439	0.0993743127421887	0.197386881057741	0.0098	0.0098	0.0826	0.0189	0.0492	0.018	0.0193	0.0286	0.0038	0.0343	0.0444	0.1172	0.0054	0.0459	0.1024	0.0197	0.0201	0.0076	0.0037	0.0232	0.0219	0.1205	0.0354	0.1069	0.0418	0.0036
19	rs117347852	32568772	0.74	2.00987568010288	1	0.442785362986439	0.102091122353659	0.220714078183654	0.0098	0.0098	0.0826	0.0189	0.0492	0.0181	0.0194	0.0285	0.0038	0.0344	0.0445	0.117	0.0053	0.0459	0.1024	0.0196	0.0202	0.0076	0.0037	0.0231	0.0219	0.1205	0.0354	0.1069	0.0417	0.0035
19	rs73027567	32569522	0.74	2.00987568010288	1	0.442785362986439	0.101492094465126	0.22157844819789	0.0098	0.0098	0.0826	0.0189	0.0492	0.0181	0.0194	0.0284	0.0038	0.0344	0.0445	0.117	0.0053	0.046	0.1024	0.0196	0.0202	0.0076	0.0037	0.0231	0.0219	0.1205	0.0354	0.1069	0.0417	0.0035
19	rs116897081	32571303	0.74	2.00987568010288	1	0.442785362986439	0.0993230080580224	0.232036267690517	0.0099	0.0098	0.0826	0.0189	0.0492	0.0182	0.0194	0.0284	0.0038	0.0344	0.0445	0.1168	0.0053	0.046	0.1023	0.0197	0.0202	0.0076	0.0037	0.023	0.0219	0.1206	0.0354	0.1068	0.0417	0.0035
19	rs7259887	32572648	0.74	2.00987568010288	1	0.442785362986439	0.0959986095130086	0.218773296089836	0.01	0.0098	0.0825	0.019	0.0493	0.0183	0.0196	0.0282	0.0038	0.0345	0.0445	0.1165	0.0054	0.0462	0.1022	0.0197	0.0203	0.0076	0.0037	0.0229	0.022	0.1205	0.0354	0.1067	0.0416	0.0036
19	rs28697979	32573127	0.74	2.00987568010288	1	0.442785362986439	0.0449451645895939	0.187893636225069	0.0098	0.0095	0.0807	0.0203	0.0478	0.02	0.0211	0.0283	0.0039	0.0359	0.0441	0.1127	0.0057	0.0461	0.1019	0.0218	0.0215	0.0073	0.0038	0.0225	0.0231	0.1198	0.0364	0.1044	0.0417	0.0036
19	rs76388321	32573303	0.74	2.00987568010288	1	0.442785362986439	0.0240894152771452	0.175053977552171	0.0097	0.0093	0.0802	0.0203	0.0479	0.0205	0.0221	0.0279	0.0039	0.0366	0.0434	0.1117	0.0056	0.0461	0.1014	0.0225	0.0219	0.0069	0.0037	0.0224	0.0235	0.1194	0.0371	0.1036	0.042	0.0037
19	rs12978300	32573668	0.76	1.75866654162818	1	0.442785362986439	0.0117116202375752	0.133843103909658	0.0091	0.0091	0.0792	0.0212	0.0477	0.0217	0.0236	0.0276	0.0035	0.0381	0.042	0.1118	0.0055	0.0462	0.1	0.0233	0.0223	0.006	0.0034	0.0217	0.0239	0.119	0.0379	0.1036	0.0425	0.0035
19	rs4805721	32574015	0.77	1.64042737944352	1	0.442785362986439	0.0101403346348186	0.131762517932538	0.0082	0.0087	0.0812	0.0209	0.047	0.0219	0.024	0.0267	0.0032	0.0388	0.0406	0.1119	0.0053	0.0462	0.1019	0.023	0.0218	0.005	0.0029	0.0205	0.0229	0.1212	0.0367	0.1072	0.0426	0.0034
19	rs2867743	32574053	0.77	1.64042737944352	1	0.442785362986439	0.011315487044204	0.0766262266642241	0.0081	0.0087	0.0816	0.0209	0.047	0.0219	0.024	0.0265	0.0031	0.0391	0.0407	0.1124	0.0053	0.0464	0.1017	0.023	0.0217	0.0049	0.0029	0.0203	0.0225	0.1211	0.037	0.1071	0.0428	0.0033
19	rs7257225	32575338	0.81	1.21571301420429	1	0.442785362986439	0.0906474231463165	0.0738721523756238	0.0061	0.0075	0.0844	0.02	0.0494	0.0216	0.0227	0.0239	0.0021	0.0385	0.0383	0.1225	0.005	0.0447	0.1052	0.021	0.019	0.0039	0.0016	0.018	0.0201	0.1245	0.0364	0.1102	0.0445	0.0028
19	rs7507763	32578412	0.81	1.21571301420429	1	0.442785362986439	0.0812195198151081	0.0288864280875127	0.006	0.0074	0.0844	0.02	0.0494	0.0215	0.0227	0.0238	0.0021	0.0384	0.0384	0.123	0.005	0.0449	0.1053	0.0209	0.0191	0.0039	0.0016	0.018	0.0201	0.1245	0.0362	0.1103	0.0444	0.0027
19	rs147138724	32582254	0.81	1.21571301420429	1.01	0.39608418712213	0.0768928964123122	0.0387309430377295	0.0058	0.0073	0.0846	0.0201	0.0492	0.0215	0.0227	0.0238	0.002	0.0384	0.0383	0.1233	0.0048	0.0447	0.1057	0.0209	0.019	0.0038	0.0016	0.0181	0.02	0.1249	0.036	0.1104	0.0445	0.0026
19	rs76387234	32587171	0.81	1.21571301420429	1.02	0.35283343175317	0.0793815639805151	0.0154604531783686	0.0056	0.0072	0.0848	0.0203	0.0491	0.0215	0.0226	0.0239	0.002	0.0384	0.0382	0.1235	0.0047	0.0447	0.1061	0.0209	0.0189	0.0037	0.0015	0.0181	0.0199	0.1252	0.0358	0.1105	0.0446	0.0025
19	rs3943790	32587297	0.81	1.21571301420429	1.02	0.35283343175317	0.0786716276586804	0.0146964572522112	0.0056	0.0072	0.0847	0.0203	0.0491	0.0215	0.0226	0.0239	0.002	0.0384	0.0382	0.1235	0.0047	0.0446	0.1062	0.0208	0.0189	0.0037	0.0015	0.0181	0.0199	0.1253	0.0358	0.1106	0.0447	0.0025
19	rs8103939	32591791	0.81	1.21571301420429	1.02	0.35283343175317	0.0751403088420752	0.0181326917370171	0.0055	0.0072	0.0848	0.0204	0.0491	0.0216	0.0225	0.0239	0.0019	0.0384	0.0382	0.1237	0.0046	0.0445	0.1062	0.0208	0.0189	0.0037	0.0014	0.0181	0.0198	0.1254	0.0358	0.1107	0.0447	0.0024
19	rs117691759	32596995	0.81	1.21571301420429	1.02	0.35283343175317	0.0839579948161533	0.0153551385752214	0.0055	0.0071	0.085	0.0206	0.0491	0.0216	0.0225	0.0238	0.0018	0.0384	0.0379	0.1244	0.0044	0.0444	0.1061	0.0208	0.0188	0.0036	0.0014	0.0181	0.0194	0.1255	0.0358	0.1114	0.0445	0.0023
19	rs78184325	32598831	0.81	1.21571301420429	1.01	0.39608418712213	0.0866605482956539	0.0131290437305973	0.0055	0.0071	0.0851	0.0206	0.0492	0.0216	0.0225	0.0237	0.0018	0.0384	0.0379	0.1245	0.0044	0.0444	0.1061	0.0208	0.0188	0.0036	0.0014	0.0181	0.0194	0.1255	0.0358	0.1115	0.0445	0.0023
19	rs79437207	32600340	0.81	1.21571301420429	1.01	0.39608418712213	0.0830845242004377	0.0117728401288292	0.0055	0.0071	0.0855	0.0207	0.0491	0.0216	0.0222	0.0237	0.0017	0.0384	0.0378	0.1246	0.0044	0.0444	0.1061	0.0207	0.0188	0.0036	0.0014	0.0181	0.0193	0.1255	0.0358	0.1116	0.0445	0.0023
19	rs10500256	32600350	0.81	1.21571301420429	1.01	0.39608418712213	0.0831303508856515	0.0117728401288292	0.0055	0.0071	0.0855	0.0207	0.0491	0.0216	0.0222	0.0237	0.0017	0.0384	0.0378	0.1246	0.0044	0.0444	0.1061	0.0207	0.0188	0.0036	0.0014	0.0181	0.0193	0.1255	0.0358	0.1116	0.0445	0.0023
19	rs17597505	32610710	0.82	1.12138066584829	1.01	0.39608418712213	0.0748614567741514	0.0141529409142537	0.0055	0.0071	0.0857	0.0206	0.0491	0.0216	0.0221	0.0237	0.0017	0.0383	0.0377	0.1248	0.0043	0.0444	0.106	0.0208	0.0188	0.0036	0.0014	0.0181	0.0192	0.1256	0.0358	0.1117	0.0444	0.0023
19	rs12610340	32611716	0.82	1.12138066584829	1.01	0.39608418712213	0.0741566102857013	0.0128390143694746	0.0055	0.0071	0.0858	0.0206	0.0492	0.0215	0.0221	0.0237	0.0017	0.0383	0.0377	0.1249	0.0042	0.0443	0.106	0.0208	0.0187	0.0036	0.0014	0.018	0.0192	0.1257	0.0358	0.1118	0.0444	0.0023
19	rs76858863	32615759	0.83	1.03168894651748	1.01	0.39608418712213	0.0588437924873185	0.0286965491729155	0.0052	0.0071	0.0881	0.0203	0.0493	0.0207	0.0215	0.0235	0.0013	0.0371	0.0366	0.1296	0.0033	0.0431	0.1057	0.0206	0.0179	0.0033	0.0014	0.0177	0.0183	0.1268	0.0365	0.1132	0.0441	0.0021
19	rs871637	32617588	0.83	1.03168894651748	1.01	0.39608418712213	0.0597449357783728	0.0398810790597728	0.0051	0.007	0.0892	0.0202	0.0495	0.0204	0.0211	0.0235	0.0012	0.0363	0.036	0.1323	0.0028	0.0424	0.1059	0.0206	0.0175	0.0031	0.0014	0.0176	0.018	0.1277	0.0364	0.1138	0.0438	0.002
19	rs871900	32621441	0.83	1.03168894651748	1.01	0.39608418712213	0.0658746489964573	0.0467405359611238	0.0051	0.0069	0.0897	0.02	0.0494	0.0201	0.021	0.0234	0.0011	0.0361	0.0356	0.1333	0.0024	0.0422	0.1063	0.0206	0.0171	0.0031	0.0013	0.0176	0.0179	0.128	0.0366	0.1142	0.0441	0.0019
19	rs12980887	32624132	0.83	1.03168894651748	1.01	0.39608418712213	0.0681671983239094	0.0585015898902488	0.0051	0.0069	0.0897	0.02	0.0494	0.02	0.021	0.0235	0.0011	0.0361	0.0356	0.1335	0.0024	0.0422	0.1063	0.0206	0.0171	0.0031	0.0013	0.0176	0.0179	0.128	0.0366	0.1142	0.0441	0.0018
19	rs8112050	32631274	0.83	1.03168894651748	1.01	0.39608418712213	0.0697923740700397	0.0940756232891506	0.0051	0.0069	0.09	0.02	0.0491	0.02	0.021	0.0235	0.0011	0.0358	0.0355	0.1343	0.0023	0.0421	0.1063	0.0206	0.0171	0.0031	0.0013	0.0175	0.0178	0.1281	0.0366	0.1143	0.0442	0.0018
19	rs113545947	32632463	0.83	1.03168894651748	1.01	0.39608418712213	0.0658943632146448	0.106179179038165	0.0051	0.0068	0.0901	0.0199	0.0491	0.02	0.0209	0.0235	0.001	0.0358	0.0354	0.1344	0.0023	0.0421	0.1063	0.0206	0.0171	0.0031	0.0013	0.0175	0.0177	0.1282	0.0365	0.1143	0.0442	0.0018
19	rs73027594	32632913	0.83	1.03168894651748	1.01	0.39608418712213	0.0659929923328082	0.121629979884351	0.0051	0.0068	0.0903	0.0199	0.0491	0.02	0.0209	0.0235	0.001	0.0358	0.0354	0.1346	0.0023	0.0422	0.1063	0.0205	0.017	0.0031	0.0013	0.0175	0.0177	0.1282	0.0365	0.1142	0.0442	0.0017
19	rs8109592	32645972	0.83	1.03168894651748	1.01	0.39608418712213	0.0674440088078658	0.1368491957257	0.005	0.0068	0.0904	0.0199	0.0491	0.02	0.0209	0.0235	0.001	0.0357	0.0354	0.1348	0.0022	0.0422	0.1064	0.0205	0.017	0.0031	0.0013	0.0175	0.0176	0.1282	0.0365	0.1143	0.0442	0.0017
19	rs117103369	32646577	0.83	1.03168894651748	1.01	0.39608418712213	0.0680060536926843	0.137398387147485	0.005	0.0068	0.0904	0.0199	0.0491	0.02	0.0209	0.0235	0.001	0.0357	0.0354	0.1348	0.0022	0.0422	0.1064	0.0205	0.017	0.0031	0.0013	0.0175	0.0176	0.1282	0.0365	0.1143	0.0442	0.0017
19	rs55650507	32647937	0.83	1.03168894651748	1.01	0.39608418712213	0.069547003984367	0.13611819557859	0.005	0.0068	0.0904	0.02	0.0491	0.02	0.0209	0.0235	0.001	0.0357	0.0354	0.1348	0.0022	0.0421	0.1064	0.0205	0.017	0.0031	0.0013	0.0175	0.0176	0.1282	0.0365	0.1143	0.0441	0.0017
19	rs73029679	32657156	0.83	1.03168894651748	1.01	0.39608418712213	0.0534714928143544	0.124973863515809	0.005	0.0068	0.0907	0.0198	0.049	0.02	0.0206	0.0235	0.001	0.0355	0.0354	0.1359	0.0021	0.0422	0.1067	0.0203	0.0169	0.003	0.0013	0.0174	0.0174	0.1281	0.0365	0.1141	0.0442	0.0017
19	rs1029654	32666629	0.84	0.946582027722497	1.01	0.39608418712213	0.0377461684950384	0.15894691087472	0.0049	0.0068	0.0912	0.0194	0.0491	0.0198	0.0202	0.0234	9e-04	0.0351	0.0355	0.1386	0.0019	0.0424	0.1072	0.0199	0.0168	0.0029	0.0013	0.0172	0.0169	0.1277	0.0365	0.1135	0.0443	0.0017
19	rs16966762	32669446	0.84	0.946582027722497	1.01	0.39608418712213	0.0336197687183726	0.150816995741665	0.0049	0.0067	0.0913	0.0193	0.0491	0.0198	0.0201	0.0233	9e-04	0.035	0.0356	0.1389	0.0018	0.0424	0.1074	0.0198	0.0168	0.0029	0.0013	0.0172	0.0169	0.1277	0.0366	0.1135	0.0443	0.0017
19	rs8107818	32672006	0.84	0.946582027722497	1.01	0.39608418712213	0.0321070791930699	0.166147191699886	0.0049	0.0067	0.0916	0.0191	0.0491	0.0197	0.0201	0.0233	9e-04	0.0348	0.0356	0.1394	0.0016	0.0425	0.1078	0.0195	0.0168	0.0029	0.0013	0.0171	0.0168	0.1277	0.0366	0.1134	0.0444	0.0017
19	rs10417990	32672658	0.84	0.946582027722497	1.01	0.39608418712213	0.0242675759344839	0.155964265666792	0.0049	0.0067	0.0917	0.0189	0.0491	0.0195	0.0201	0.0234	9e-04	0.0344	0.0357	0.1398	0.0016	0.0425	0.1083	0.0192	0.0168	0.0029	0.0013	0.0172	0.0167	0.1277	0.0366	0.1131	0.0445	0.0016
19	rs17513122	32674538	0.84	0.946582027722497	1.01	0.39608418712213	0.0158758641868385	0.149303791932718	0.0049	0.0067	0.0918	0.0186	0.0491	0.0193	0.0199	0.0241	9e-04	0.0342	0.0358	0.1405	0.0016	0.0425	0.1087	0.019	0.0166	0.0029	0.0014	0.0173	0.0165	0.1272	0.0366	0.1129	0.0445	0.0016
19	rs58416882	32676434	0.84	0.946582027722497	1.01	0.39608418712213	0.0127381106605987	0.13077171605386	0.005	0.0068	0.0919	0.0182	0.0491	0.0189	0.0199	0.0244	9e-04	0.0334	0.0357	0.1412	0.0016	0.0425	0.1092	0.0186	0.0165	0.003	0.0015	0.0174	0.0163	0.1266	0.0366	0.1134	0.0452	0.0017
19	rs7260548	32677182	0.85	0.865999623192944	1.01	0.39608418712213	0.013738359810437	0.141913448067169	0.005	0.0068	0.092	0.0181	0.049	0.0187	0.0198	0.0245	9e-04	0.0331	0.0356	0.1416	0.0016	0.0424	0.1094	0.0184	0.0165	0.003	0.0015	0.0175	0.0163	0.1263	0.0366	0.1135	0.0455	0.0017
19	rs4805736	32677996	0.85	0.865999623192944	1	0.442785362986439	0.011618850834896	0.129514703686575	0.0051	0.0068	0.0918	0.0181	0.049	0.0187	0.0198	0.0245	9e-04	0.0331	0.0355	0.1418	0.0016	0.0423	0.1099	0.0181	0.0165	0.0029	0.0015	0.0175	0.016	0.1263	0.0364	0.1138	0.0458	0.0017
19	rs62104796	32685208	0.85	0.865999623192944	1	0.442785362986439	0.0111464312328778	0.115989665167208	0.0051	0.0068	0.0919	0.018	0.0488	0.0185	0.0199	0.0245	9e-04	0.0331	0.0354	0.142	0.0016	0.0422	0.11	0.0177	0.0164	0.0029	0.0015	0.0175	0.016	0.1261	0.0362	0.1145	0.0459	0.0017
19	rs1013441	32686646	0.85	0.865999623192944	1	0.442785362986439	0.0127505004927421	0.114873793652153	0.0053	0.0068	0.0919	0.0181	0.0487	0.0185	0.0198	0.0245	9e-04	0.033	0.0352	0.1422	0.0016	0.0423	0.11	0.0175	0.0163	0.0029	0.0015	0.0175	0.0161	0.1265	0.0362	0.1144	0.0459	0.0017
19	rs80113335	32690766	0.85	0.865999623192944	1	0.442785362986439	0.00977496682890206	0.0785343170470082	0.0053	0.0068	0.0919	0.018	0.0486	0.0185	0.0197	0.0246	9e-04	0.033	0.0351	0.1429	0.0015	0.0422	0.1101	0.0172	0.0162	0.0028	0.0014	0.0175	0.0161	0.1264	0.036	0.1142	0.0463	0.0017
19	rs8109254	32697020	0.85	0.865999623192944	1	0.442785362986439	0.00984620974025603	0.0908466920878404	0.0054	0.0068	0.0919	0.018	0.0485	0.0185	0.0197	0.0247	9e-04	0.0331	0.035	0.1435	0.0015	0.0422	0.1102	0.0169	0.0162	0.0028	0.0014	0.0175	0.0161	0.1263	0.0359	0.1141	0.0465	0.0016
19	rs79996687	32702245	0.85	0.865999623192944	1	0.442785362986439	0.00981053932346944	0.0934420856303372	0.0054	0.0068	0.0919	0.018	0.0484	0.0185	0.0197	0.0247	9e-04	0.0331	0.035	0.1435	0.0015	0.0422	0.1102	0.0169	0.0162	0.0028	0.0014	0.0175	0.0161	0.1263	0.0359	0.1141	0.0465	0.0016
19	rs12974178	32703208	0.85	0.865999623192944	1	0.442785362986439	0.0104250589766889	0.10058455016583	0.0054	0.0068	0.0919	0.018	0.0484	0.0185	0.0197	0.0247	9e-04	0.0331	0.035	0.1436	0.0015	0.0422	0.1102	0.0169	0.0162	0.0028	0.0014	0.0175	0.0161	0.1263	0.0359	0.1141	0.0465	0.0016
19	rs34777956	32706688	0.85	0.865999623192944	1	0.442785362986439	0.00857195784647367	0.0974293009109307	0.0054	0.0068	0.0919	0.018	0.0484	0.0185	0.0197	0.0247	0.001	0.0331	0.035	0.1437	0.0015	0.0421	0.1102	0.0169	0.0162	0.0028	0.0014	0.0174	0.0161	0.1263	0.0358	0.1141	0.0465	0.0016
19	rs75964055	32707327	0.85	0.865999623192944	1.01	0.39608418712213	0.00753923706138299	0.0936794640491989	0.0054	0.0068	0.0919	0.018	0.0484	0.0185	0.0197	0.0247	0.0011	0.0331	0.035	0.1437	0.0015	0.0421	0.1102	0.0169	0.0162	0.0028	0.0014	0.0174	0.0161	0.1263	0.0358	0.1141	0.0465	0.0016
19	rs67989522	32714485	0.85	0.865999623192944	1.01	0.39608418712213	0.00691869489386249	0.119622631300786	0.0054	0.0068	0.0919	0.018	0.0483	0.0185	0.0197	0.0247	0.0012	0.0331	0.035	0.1437	0.0015	0.0421	0.1102	0.0168	0.0162	0.0028	0.0014	0.0174	0.0161	0.1262	0.0358	0.1141	0.0465	0.0016
19	rs112999779	32725468	0.85	0.865999623192944	1.01	0.39608418712213	0.00427257561907122	0.116764586706999	0.0054	0.0068	0.0919	0.018	0.0482	0.0185	0.0197	0.0247	0.0013	0.0333	0.035	0.1438	0.0015	0.0421	0.11	0.0169	0.0163	0.0028	0.0014	0.0171	0.016	0.1262	0.0357	0.1142	0.0468	0.0016
19	rs75523787	32727985	0.85	0.865999623192944	1.01	0.39608418712213	0.00399853787758965	0.115474138660611	0.0054	0.0068	0.092	0.018	0.0481	0.0184	0.0197	0.0247	0.0014	0.0333	0.035	0.1439	0.0015	0.0421	0.11	0.0169	0.0164	0.0028	0.0014	0.017	0.016	0.1262	0.0357	0.1142	0.0469	0.0016
19	rs117017174	32732255	0.85	0.865999623192944	1	0.442785362986439	0.00373131445251922	0.139879689446341	0.0054	0.0068	0.092	0.018	0.048	0.0184	0.0197	0.0248	0.0014	0.0333	0.035	0.1439	0.0015	0.042	0.1098	0.0169	0.0165	0.0028	0.0014	0.0169	0.016	0.1261	0.0356	0.1143	0.047	0.0016
19	rs60933873	32732501	0.85	0.865999623192944	1	0.442785362986439	0.00383104592084283	0.150816995741665	0.0054	0.0068	0.092	0.018	0.048	0.0184	0.0197	0.0248	0.0014	0.0334	0.035	0.1439	0.0015	0.042	0.1098	0.0169	0.0165	0.0028	0.0014	0.0169	0.016	0.1261	0.0356	0.1143	0.047	0.0016
19	rs4805743	32734191	0.85	0.865999623192944	1	0.442785362986439	0.00395802509624045	0.124885432141754	0.0054	0.0068	0.0921	0.0181	0.048	0.0184	0.0197	0.0248	0.0015	0.0334	0.0349	0.1439	0.0015	0.042	0.1098	0.0169	0.0165	0.0028	0.0014	0.0169	0.016	0.1261	0.0356	0.1142	0.047	0.0016
19	rs62104808	32735283	0.85	0.865999623192944	1	0.442785362986439	0.00359842208574558	0.100828886621474	0.0054	0.0068	0.0921	0.0181	0.048	0.0184	0.0197	0.0248	0.0015	0.0334	0.0349	0.1439	0.0015	0.042	0.1098	0.0169	0.0165	0.0028	0.0014	0.0169	0.016	0.1261	0.0356	0.1142	0.047	0.0016
19	rs10413743	32746049	0.86	0.789876638244022	1	0.442785362986439	0.00198773615024351	0.121629979884351	0.0056	0.0068	0.093	0.0173	0.0477	0.0177	0.0189	0.0249	0.0023	0.0336	0.0346	0.1464	0.0017	0.0422	0.1092	0.0166	0.0163	0.0032	0.0015	0.0163	0.0151	0.1254	0.0353	0.1139	0.0477	0.0021
19	rs28609963	32748351	0.87	0.718142804220985	1	0.442785362986439	0.00496946448918991	0.0818817853667275	0.0058	0.0069	0.094	0.016	0.0477	0.0166	0.0171	0.025	0.0033	0.0341	0.0343	0.1491	0.002	0.0427	0.1089	0.016	0.0161	0.0039	0.0014	0.015	0.014	0.124	0.0344	0.116	0.0487	0.0023
19	rs78105946	32754161	0.87	0.718142804220985	1	0.442785362986439	0.00604144691361111	0.0635475851875955	0.006	0.0069	0.0937	0.0158	0.0475	0.0166	0.017	0.0248	0.0035	0.0344	0.0343	0.1496	0.002	0.0427	0.1094	0.0158	0.0161	0.0042	0.0015	0.0147	0.0136	0.1227	0.0339	0.1174	0.0487	0.0022
19	rs76037163	32756848	0.87	0.718142804220985	1	0.442785362986439	0.00696166909439883	0.0491336170137202	0.006	0.0069	0.0937	0.0158	0.0474	0.0166	0.017	0.0248	0.0036	0.0344	0.0343	0.1497	0.002	0.0427	0.1095	0.0159	0.0161	0.0042	0.0015	0.0146	0.0135	0.1225	0.0339	0.1176	0.0487	0.0022
19	rs79875889	32757302	0.87	0.718142804220985	1.01	0.39608418712213	0.00704033020431209	0.0546444086596844	0.006	0.0069	0.0937	0.0158	0.0474	0.0166	0.017	0.0248	0.0036	0.0344	0.0343	0.1497	0.002	0.0427	0.1095	0.0159	0.0161	0.0042	0.0015	0.0146	0.0135	0.1225	0.0339	0.1176	0.0487	0.0022
19	rs75544326	32758121	0.87	0.718142804220985	1.01	0.39608418712213	0.00696166909439883	0.052883279250726	0.006	0.0069	0.0937	0.0158	0.0474	0.0166	0.017	0.0248	0.0036	0.0344	0.0343	0.1497	0.002	0.0427	0.1096	0.0159	0.0161	0.0042	0.0015	0.0146	0.0135	0.1225	0.0339	0.1176	0.0487	0.0022
19	rs28667185	32762662	0.87	0.718142804220985	1.01	0.39608418712213	0.00746871336189775	0.0740880721507569	0.006	0.0069	0.0938	0.0158	0.0474	0.0166	0.0171	0.0248	0.0036	0.0344	0.0343	0.1498	0.002	0.0427	0.1096	0.0159	0.0161	0.0042	0.0014	0.0146	0.0135	0.1224	0.0338	0.1176	0.0487	0.0022
19	rs242566	32764189	0.87	0.718142804220985	1	0.442785362986439	0.00737410605866103	0.0693281128621609	0.006	0.0069	0.0938	0.0158	0.0474	0.0166	0.017	0.0248	0.0036	0.0344	0.0343	0.1498	0.002	0.0428	0.1096	0.0159	0.016	0.0042	0.0014	0.0146	0.0135	0.1224	0.0338	0.1176	0.0487	0.0022
19	rs73033089	32764725	0.87	0.718142804220985	1.01	0.39608418712213	0.00726826971338563	0.0620687150534246	0.006	0.0069	0.0938	0.0158	0.0474	0.0166	0.017	0.0248	0.0036	0.0344	0.0343	0.1498	0.002	0.0427	0.1096	0.0159	0.016	0.0042	0.0014	0.0146	0.0136	0.1224	0.0338	0.1176	0.0487	0.0022
19	rs75471356	32770962	0.87	0.718142804220985	1.01	0.39608418712213	0.00713163405068721	0.0588280991512616	0.006	0.0069	0.0939	0.0158	0.0475	0.0167	0.017	0.0247	0.0036	0.0344	0.0343	0.1499	0.002	0.0428	0.1096	0.0159	0.016	0.0042	0.0014	0.0147	0.0135	0.1222	0.0337	0.1176	0.0487	0.0022
19	rs12978777	32776962	0.87	0.718142804220985	1.01	0.39608418712213	0.00703638097856297	0.0673778871803272	0.006	0.0069	0.0941	0.0158	0.0474	0.0167	0.0171	0.0247	0.0036	0.0344	0.0344	0.1499	0.002	0.0429	0.1097	0.0159	0.016	0.0042	0.0014	0.0147	0.0135	0.1219	0.0335	0.1177	0.0487	0.0022
19	rs59272767	32781737	0.87	0.718142804220985	1.02	0.35283343175317	0.00724401254963685	0.0855144735683938	0.006	0.0069	0.0942	0.0159	0.0475	0.0167	0.0171	0.0247	0.0036	0.0344	0.0344	0.1499	0.002	0.043	0.1098	0.0159	0.016	0.0043	0.0014	0.0147	0.0135	0.1217	0.0334	0.1177	0.0487	0.0022
19	rs35514106	32785348	0.88	0.650722301593725	1.02	0.35283343175317	0.00825948940336795	0.0816568593424426	0.0059	0.0069	0.0945	0.0159	0.0475	0.0168	0.0171	0.0248	0.0037	0.0344	0.0345	0.1497	0.002	0.0432	0.1098	0.0162	0.016	0.0043	0.0014	0.0146	0.0135	0.121	0.033	0.1176	0.0488	0.0022
19	rs62104819	32791501	0.88	0.650722301593725	1.02	0.35283343175317	0.0118107951953812	0.0818067822017122	0.0061	0.0069	0.0946	0.0165	0.0472	0.0166	0.0171	0.025	0.0037	0.0345	0.0347	0.1491	0.002	0.0435	0.1099	0.0165	0.0163	0.0045	0.0013	0.0147	0.0133	0.1204	0.0328	0.1176	0.0486	0.0023
19	rs2078491	32796383	0.88	0.650722301593725	1.02	0.35283343175317	0.0147958316873542	0.0882804301880611	0.0061	0.0068	0.0947	0.0166	0.0474	0.0166	0.0171	0.0249	0.0038	0.0344	0.0347	0.149	0.002	0.0435	0.1099	0.0166	0.0164	0.0046	0.0013	0.0146	0.0133	0.1202	0.0327	0.1175	0.0485	0.0023
19	rs77434895	32802192	0.88	0.650722301593725	1.02	0.35283343175317	0.0139624492359426	0.0802381565494411	0.0061	0.0068	0.0947	0.0168	0.0474	0.0165	0.0171	0.025	0.0038	0.0344	0.0347	0.1489	0.002	0.0435	0.1101	0.0167	0.0165	0.0046	0.0013	0.0146	0.0132	0.12	0.0325	0.1174	0.0485	0.0023
19	rs16966891	32809524	0.88	0.650722301593725	1.02	0.35283343175317	0.0165571491238514	0.0856672111235445	0.0061	0.0068	0.0948	0.017	0.0472	0.0164	0.0172	0.0251	0.0038	0.0345	0.0347	0.1487	0.002	0.0436	0.1104	0.0169	0.0166	0.0047	0.0013	0.0146	0.0132	0.1197	0.0323	0.1173	0.0484	0.0023
19	rs73030400	32816689	0.88	0.650722301593725	1.02	0.35283343175317	0.0247573453681688	0.135388633198017	0.0061	0.0068	0.0945	0.017	0.0472	0.0166	0.0174	0.0252	0.004	0.0346	0.0347	0.1482	0.0021	0.0437	0.1104	0.0177	0.0168	0.0048	0.0013	0.0146	0.0131	0.1191	0.0322	0.1165	0.0485	0.0023
19	rs16966906	32823374	0.88	0.650722301593725	1.01	0.39608418712213	0.032508147169739	0.0892102255528843	0.0064	0.007	0.0953	0.0168	0.0472	0.0164	0.0177	0.0255	0.0042	0.0344	0.0349	0.1466	0.0024	0.0443	0.1111	0.0184	0.017	0.005	0.0015	0.0144	0.0128	0.1176	0.0322	0.1164	0.0474	0.0024
19	rs117621950	32826725	0.88	0.650722301593725	1.02	0.35283343175317	0.0350913105032258	0.101808540055431	0.0064	0.007	0.0953	0.0167	0.0472	0.0165	0.0177	0.0255	0.0043	0.0343	0.035	0.1466	0.0025	0.0443	0.1112	0.0183	0.0171	0.005	0.0015	0.0144	0.0127	0.1175	0.0322	0.1164	0.0473	0.0024
19	rs8104048	32829306	0.88	0.650722301593725	1.01	0.39608418712213	0.0407790927352043	0.100828886621474	0.0065	0.007	0.0953	0.0167	0.0472	0.0165	0.0178	0.0256	0.0044	0.0343	0.035	0.1465	0.0025	0.0444	0.1112	0.0183	0.0171	0.005	0.0016	0.0144	0.0127	0.1174	0.0321	0.1164	0.0472	0.0025
19	rs3760932	32835191	0.88	0.650722301593725	1.02	0.35283343175317	0.0410798212713304	0.0932049453446459	0.0065	0.007	0.0954	0.0167	0.0472	0.0165	0.0178	0.0256	0.0044	0.0343	0.0351	0.1463	0.0025	0.0444	0.1114	0.0183	0.0171	0.005	0.0016	0.0144	0.0126	0.1173	0.0322	0.1163	0.0472	0.0025
19	rs58968052	32835875	0.88	0.650722301593725	1.02	0.35283343175317	0.0418746485675414	0.0885899300173812	0.0065	0.007	0.0954	0.0167	0.0472	0.0165	0.0178	0.0256	0.0044	0.0343	0.0351	0.1463	0.0025	0.0444	0.1114	0.0183	0.0172	0.005	0.0016	0.0144	0.0126	0.1172	0.0322	0.1163	0.0472	0.0025
19	rs12327571	32845032	0.88	0.650722301593725	1.02	0.35283343175317	0.0408934771282009	0.0784605750124373	0.0065	0.0071	0.0954	0.0166	0.0472	0.0165	0.0178	0.0256	0.0044	0.0343	0.0351	0.1463	0.0025	0.0445	0.1115	0.0182	0.0172	0.005	0.0016	0.0143	0.0126	0.1171	0.0322	0.1162	0.0473	0.0025
19	rs62104825	32852193	0.88	0.650722301593725	1.02	0.35283343175317	0.043645246500642	0.0833121191099893	0.0065	0.0071	0.0954	0.0165	0.0472	0.0164	0.0179	0.0256	0.0045	0.0344	0.0351	0.1463	0.0026	0.0446	0.1116	0.0182	0.0172	0.005	0.0016	0.0141	0.0126	0.117	0.0322	0.116	0.0474	0.0025
19	rs12461362	32856672	0.88	0.650722301593725	1.03	0.312927433563081	0.0456203228859758	0.0847524294993647	0.0065	0.0071	0.0954	0.0165	0.0472	0.0164	0.0179	0.0256	0.0045	0.0344	0.0351	0.1463	0.0026	0.0446	0.1117	0.0182	0.0172	0.005	0.0016	0.0141	0.0126	0.1169	0.0322	0.1159	0.0474	0.0025
19	rs2868082	32859381	0.88	0.650722301593725	1.02	0.35283343175317	0.0470384764162474	0.081507047839244	0.0065	0.0071	0.0954	0.0165	0.0472	0.0164	0.0179	0.0256	0.0045	0.0344	0.0351	0.1463	0.0026	0.0446	0.1117	0.0182	0.0172	0.005	0.0016	0.014	0.0126	0.1169	0.0322	0.1159	0.0474	0.0025
19	rs56318285	32863378	0.88	0.650722301593725	1.02	0.35283343175317	0.0453279370188832	0.060538414465843	0.0065	0.0071	0.0954	0.0165	0.0472	0.0164	0.0179	0.0256	0.0045	0.0343	0.0351	0.1464	0.0026	0.0446	0.1116	0.0182	0.0172	0.005	0.0016	0.014	0.0126	0.1169	0.0322	0.1159	0.0474	0.0025
19	rs117113173	32871306	0.88	0.650722301593725	1.02	0.35283343175317	0.0436153248585286	0.0463271606423536	0.0066	0.0071	0.0954	0.0165	0.0472	0.0164	0.0179	0.0256	0.0045	0.0343	0.0351	0.1464	0.0026	0.0446	0.1116	0.0182	0.0172	0.005	0.0016	0.014	0.0126	0.1169	0.0322	0.1159	0.0474	0.0025
19	rs12596	32877125	0.88	0.650722301593725	1.03	0.312927433563081	0.0421955087954775	0.036529419968346	0.0066	0.0071	0.0954	0.0165	0.0472	0.0164	0.0178	0.0257	0.0045	0.0343	0.0352	0.1465	0.0026	0.0446	0.1115	0.0182	0.0173	0.0051	0.0016	0.014	0.0126	0.1168	0.0321	0.1157	0.0474	0.0026
19	rs77853326	32893174	0.88	0.650722301593725	1.03	0.312927433563081	0.0379632943451165	0.0238369309313263	0.0067	0.0071	0.0954	0.0165	0.0472	0.0164	0.0178	0.0257	0.0046	0.0343	0.0353	0.1464	0.0027	0.0446	0.1114	0.0181	0.0175	0.0051	0.0017	0.014	0.0125	0.1166	0.0321	0.1155	0.0474	0.0027
19	rs78237455	32903970	0.89	0.587533376708783	1.02	0.35283343175317	0.0388404280125184	0.0380265792643698	0.0067	0.0071	0.0954	0.0166	0.0474	0.0166	0.0176	0.0259	0.0047	0.0343	0.0355	0.1461	0.0028	0.0445	0.111	0.018	0.0179	0.0053	0.0018	0.014	0.0125	0.1164	0.0321	0.1149	0.0475	0.0028
19	rs28672356	32907843	0.89	0.587533376708783	1.03	0.312927433563081	0.0345916623729303	0.020083339328923	0.0068	0.0071	0.095	0.0166	0.0474	0.0167	0.0174	0.026	0.0048	0.0342	0.0356	0.1464	0.0028	0.0446	0.1112	0.0177	0.018	0.0053	0.0018	0.014	0.0126	0.1161	0.0321	0.1146	0.0475	0.0029
19	rs34692122	32912138	0.89	0.587533376708783	1.03	0.312927433563081	0.0351299517397623	0.0205254762791252	0.0068	0.0071	0.095	0.0166	0.0474	0.0167	0.0174	0.026	0.0048	0.0342	0.0356	0.1464	0.0028	0.0447	0.1112	0.0177	0.018	0.0053	0.0018	0.014	0.0126	0.1161	0.0321	0.1146	0.0474	0.0029
19	rs2111504	32917455	0.89	0.587533376708783	1.02	0.35283343175317	0.0354142255330506	0.0205659017724274	0.0068	0.0071	0.0951	0.0166	0.0474	0.0167	0.0174	0.026	0.0048	0.0342	0.0356	0.1464	0.0028	0.0447	0.1112	0.0177	0.018	0.0053	0.0018	0.014	0.0126	0.1161	0.0321	0.1146	0.0474	0.0029
19	rs117331453	32920151	0.89	0.587533376708783	1.02	0.35283343175317	0.0352848126666353	0.0200433765327634	0.0068	0.0071	0.0951	0.0166	0.0475	0.0167	0.0174	0.026	0.0048	0.0342	0.0356	0.1464	0.0028	0.0447	0.1112	0.0177	0.018	0.0053	0.0018	0.014	0.0126	0.1161	0.0321	0.1146	0.0474	0.0029
19	rs117979004	32925804	0.89	0.587533376708783	1.02	0.35283343175317	0.0351686225643548	0.0196063367487112	0.0068	0.0071	0.0951	0.0166	0.0475	0.0167	0.0174	0.026	0.0048	0.0342	0.0357	0.1464	0.0028	0.0447	0.1112	0.0177	0.018	0.0053	0.0018	0.014	0.0126	0.1161	0.0321	0.1145	0.0474	0.0029
19	rs79582062	32926266	0.89	0.587533376708783	1.03	0.312927433563081	0.0343500482482628	0.0199237199002915	0.0068	0.0071	0.0951	0.0166	0.0475	0.0167	0.0174	0.026	0.0048	0.0342	0.0357	0.1464	0.0028	0.0447	0.1112	0.0177	0.018	0.0053	0.0018	0.014	0.0126	0.116	0.0321	0.1145	0.0474	0.0029
19	rs112979903	32942047	0.89	0.587533376708783	1.02	0.35283343175317	0.0327651906417145	0.0152851274436684	0.0068	0.007	0.0953	0.0166	0.0475	0.0167	0.0174	0.026	0.0048	0.0342	0.0358	0.1463	0.0028	0.0448	0.1112	0.0175	0.018	0.0053	0.0018	0.014	0.0126	0.116	0.032	0.1144	0.0474	0.0029
19	rs34097184	32942633	0.89	0.587533376708783	1.02	0.35283343175317	0.032740649250575	0.0153902037302699	0.0068	0.007	0.0953	0.0166	0.0475	0.0167	0.0174	0.026	0.0048	0.0342	0.0358	0.1463	0.0028	0.0448	0.1112	0.0175	0.018	0.0053	0.0018	0.014	0.0126	0.1159	0.032	0.1144	0.0474	0.0029
19	rs116985271	32949720	0.89	0.587533376708783	1.01	0.39608418712213	0.0326426122906541	0.0147307662903127	0.0068	0.007	0.0953	0.0166	0.0475	0.0167	0.0174	0.026	0.0048	0.0342	0.0358	0.1463	0.0028	0.0448	0.1112	0.0175	0.018	0.0053	0.0018	0.014	0.0126	0.1159	0.032	0.1144	0.0474	0.0029
19	rs75202632	32956784	0.89	0.587533376708783	1	0.442785362986439	0.0327651906417145	0.0154956374551599	0.0068	0.007	0.0953	0.0166	0.0475	0.0168	0.0174	0.026	0.0048	0.0342	0.0358	0.1463	0.0028	0.0448	0.1112	0.0175	0.018	0.0053	0.0018	0.014	0.0126	0.1159	0.032	0.1143	0.0474	0.0029
19	rs12611366	32956946	0.89	0.587533376708783	1	0.442785362986439	0.0332339252154273	0.015566125073481	0.0068	0.007	0.0953	0.0166	0.0475	0.0168	0.0174	0.026	0.0048	0.0342	0.0358	0.1463	0.0027	0.0448	0.1112	0.0175	0.018	0.0053	0.0018	0.014	0.0126	0.1159	0.032	0.1143	0.0474	0.0029
19	rs17692307	32967682	0.89	0.587533376708783	1	0.442785362986439	0.0254486768807577	0.0152152752707389	0.0068	0.007	0.0955	0.0166	0.0476	0.0167	0.0174	0.026	0.0048	0.0343	0.0358	0.1462	0.0028	0.0448	0.1112	0.0166	0.018	0.0053	0.0018	0.014	0.0127	0.1164	0.032	0.1142	0.0475	0.0029
19	rs17692336	32972119	0.89	0.587533376708783	1	0.442785362986439	0.0250200729985127	0.0149374574516289	0.0068	0.007	0.0955	0.0166	0.0476	0.0166	0.0174	0.026	0.0048	0.0343	0.0358	0.1462	0.0028	0.0448	0.1112	0.0165	0.018	0.0052	0.0018	0.014	0.0127	0.1165	0.032	0.1142	0.0475	0.0029
19	rs3859523	32972296	0.89	0.587533376708783	1	0.442785362986439	0.0244566557234888	0.015320113143656	0.0068	0.007	0.0955	0.0166	0.0476	0.0166	0.0175	0.026	0.0048	0.0343	0.0358	0.1462	0.0028	0.0448	0.1112	0.0165	0.018	0.0052	0.0018	0.014	0.0127	0.1165	0.032	0.1142	0.0475	0.0029
19	rs34610265	32972777	0.89	0.587533376708783	1	0.442785362986439	0.024357009120393	0.0167520334009652	0.0068	0.007	0.0955	0.0166	0.0476	0.0166	0.0175	0.026	0.0048	0.0343	0.0358	0.1462	0.0028	0.0448	0.1112	0.0165	0.018	0.0052	0.0018	0.014	0.0127	0.1165	0.032	0.1142	0.0475	0.0029
19	rs151328636	32985015	0.89	0.587533376708783	1	0.442785362986439	0.0368329613687632	0.101155027840316	0.0068	0.007	0.0955	0.0166	0.0475	0.0166	0.0174	0.026	0.0047	0.0343	0.0357	0.1461	0.0028	0.0448	0.1112	0.0165	0.018	0.0052	0.0018	0.014	0.0127	0.1165	0.032	0.1141	0.0475	0.0029
19	rs117316274	32993002	0.9	0.528487958927512	1	0.442785362986439	0.0372742022716056	0.0616012571642129	0.0069	0.007	0.0956	0.0166	0.0475	0.0167	0.0176	0.0261	0.0046	0.0344	0.0356	0.1456	0.0028	0.0449	0.1111	0.0166	0.0181	0.0052	0.0018	0.014	0.0128	0.1163	0.032	0.1137	0.0477	0.003
19	rs73038242	32999734	0.92	0.422441555019286	1	0.442785362986439	0.00167745794288272	0.0387309430377295	0.0079	0.0068	0.097	0.0169	0.0479	0.0177	0.0189	0.0269	0.003	0.0356	0.0338	0.1406	0.0032	0.0457	0.1104	0.018	0.0188	0.0049	0.002	0.0143	0.0136	0.1149	0.033	0.1098	0.0494	0.0033
19	rs35305910	32999892	0.92	0.422441555019286	1	0.442785362986439	0.00132601965254513	0.0408232272498776	0.0079	0.0068	0.0972	0.0169	0.0478	0.0177	0.019	0.027	0.0029	0.0356	0.0339	0.1403	0.0032	0.0457	0.1102	0.0181	0.0189	0.0049	0.002	0.0144	0.0137	0.1149	0.0331	0.1096	0.0494	0.0033
19	rs62103860	33001473	0.92	0.422441555019286	1	0.442785362986439	0.00283679194613182	0.129963120222746	0.0084	0.0067	0.0969	0.0168	0.048	0.0178	0.0192	0.0274	0.003	0.0357	0.0335	0.1396	0.0034	0.0459	0.11	0.0183	0.0187	0.0049	0.0021	0.0146	0.0137	0.1148	0.033	0.1087	0.0496	0.0034
19	rs358538	33004825	0.92	0.422441555019286	1	0.442785362986439	0.00191460219345206	0.164385434173065	0.0085	0.0066	0.0968	0.0167	0.0482	0.0177	0.0193	0.0275	0.003	0.0359	0.0334	0.1395	0.0034	0.046	0.1099	0.0184	0.0186	0.0049	0.0021	0.0147	0.0137	0.1148	0.033	0.1085	0.0498	0.0034
19	rs4305194	33005613	0.92	0.422441555019286	1	0.442785362986439	0.00169530139552309	0.100747415459412	0.0085	0.0066	0.0967	0.0168	0.0482	0.0177	0.0193	0.0275	0.003	0.0359	0.0334	0.1395	0.0034	0.0459	0.1099	0.0183	0.0186	0.0049	0.0021	0.0147	0.0137	0.1149	0.033	0.1085	0.0498	0.0034
19	rs10408355	33005903	0.92	0.422441555019286	1	0.442785362986439	0.00169530139552309	0.0987190025728673	0.0085	0.0066	0.0968	0.0169	0.0482	0.0178	0.0193	0.0276	0.003	0.0359	0.0334	0.1395	0.0034	0.046	0.1099	0.0183	0.0187	0.0049	0.0021	0.0147	0.0137	0.1148	0.033	0.1085	0.0498	0.0034
19	rs35172490	33008514	0.92	0.422441555019286	1	0.442785362986439	0.00188094645578796	0.170778274654062	0.0085	0.0066	0.0968	0.0167	0.0481	0.0181	0.0194	0.0275	0.003	0.0357	0.0333	0.1394	0.0034	0.046	0.1099	0.0182	0.0186	0.0049	0.0021	0.0147	0.0136	0.115	0.0329	0.1088	0.0498	0.0033
19	rs35556676	33010247	0.92	0.422441555019286	1	0.442785362986439	0.00181371662111523	0.146012857315485	0.0086	0.0062	0.0958	0.016	0.0482	0.0191	0.0193	0.0278	0.0029	0.0352	0.0327	0.1399	0.0032	0.046	0.1089	0.0189	0.0187	0.0048	0.002	0.0149	0.0139	0.1169	0.0331	0.1073	0.0506	0.0032
19	rs74455505	33011712	0.92	0.422441555019286	1	0.442785362986439	0.00319006090027302	0.109440447081731	0.0086	0.0061	0.0955	0.0157	0.0485	0.0194	0.0192	0.028	0.0028	0.035	0.0323	0.1403	0.003	0.0461	0.1091	0.0192	0.0187	0.0047	0.0019	0.0149	0.0138	0.1173	0.033	0.1073	0.0508	0.0031
19	rs7254365	33012208	0.92	0.422441555019286	1	0.442785362986439	0.00289733186253931	0.0838416024055683	0.0086	0.0061	0.0952	0.0157	0.0485	0.0194	0.0192	0.028	0.0028	0.035	0.0323	0.1404	0.003	0.0461	0.1092	0.0192	0.0186	0.0047	0.0019	0.0149	0.0138	0.1174	0.033	0.1073	0.0508	0.0031
19	rs16967212	33026580	0.93	0.375229593708928	1	0.442785362986439	0.00326516828253955	0.0939963386278548	0.0086	0.0061	0.0954	0.0156	0.048	0.0195	0.0192	0.0281	0.0027	0.0349	0.032	0.1406	0.0029	0.0461	0.1093	0.0192	0.0186	0.0046	0.0018	0.0153	0.0137	0.1184	0.033	0.1069	0.051	0.0029
19	rs7250377	33034241	0.92	0.422441555019286	1	0.442785362986439	0.0449451645895939	0.115731792986195	0.0081	0.0057	0.0953	0.0131	0.047	0.0196	0.0186	0.028	0.0019	0.0336	0.0294	0.1416	0.0021	0.0482	0.1117	0.0197	0.0174	0.0036	0.0012	0.0152	0.0122	0.1241	0.0325	0.1113	0.0517	0.0018
19	rs62103885	33034681	0.92	0.422441555019286	1	0.442785362986439	0.0450827082100775	0.0925737372595318	0.0081	0.0057	0.0953	0.013	0.047	0.0197	0.0185	0.028	0.0019	0.0336	0.0294	0.1416	0.0021	0.0482	0.1117	0.0197	0.0174	0.0036	0.0012	0.0152	0.0122	0.1241	0.0325	0.1113	0.0517	0.0019
19	rs11084655	33034698	0.92	0.422441555019286	1	0.442785362986439	0.044564598668659	0.0918656599200028	0.0081	0.0057	0.0953	0.013	0.047	0.0197	0.0186	0.028	0.0019	0.0335	0.0294	0.1417	0.0021	0.0482	0.1117	0.0196	0.0174	0.0036	0.0012	0.0152	0.0122	0.1241	0.0325	0.1114	0.0518	0.0019
19	rs73040244	33036281	0.92	0.422441555019286	1	0.442785362986439	0.0425033509464821	0.0858965225782879	0.008	0.0057	0.0955	0.013	0.047	0.0197	0.0185	0.028	0.0019	0.0335	0.0294	0.1417	0.0021	0.0483	0.1113	0.0196	0.0174	0.0036	0.0012	0.0152	0.0122	0.1242	0.0326	0.1114	0.0518	0.0019
19	rs2868143	33045844	0.92	0.422441555019286	1	0.442785362986439	0.0370999456814959	0.0568807159807942	0.0081	0.0057	0.0954	0.0129	0.0469	0.0197	0.0185	0.0279	0.002	0.0335	0.0294	0.1413	0.0022	0.0484	0.1113	0.0194	0.0171	0.0035	0.0013	0.0153	0.0122	0.1249	0.0326	0.1115	0.0517	0.002
19	rs2868145	33047114	0.92	0.422441555019286	1	0.442785362986439	0.0361187593509271	0.0570096677885933	0.0081	0.0057	0.0954	0.0129	0.047	0.0197	0.0185	0.0279	0.002	0.0335	0.0294	0.1412	0.0022	0.0484	0.1112	0.0194	0.0171	0.0035	0.0013	0.0153	0.0122	0.1249	0.0326	0.1115	0.0516	0.002
19	rs2903752	33049943	0.92	0.422441555019286	1	0.442785362986439	0.0383316486495459	0.0390580037421088	0.0081	0.0057	0.0955	0.0129	0.0472	0.0198	0.0188	0.0277	0.002	0.0337	0.0295	0.141	0.0022	0.0484	0.1108	0.0194	0.0171	0.0033	0.0013	0.0153	0.012	0.1249	0.0328	0.1117	0.0517	0.0021
19	rs73042059	33073003	0.92	0.422441555019286	1	0.442785362986439	0.0373144956348264	0.027106308487739	0.0084	0.0057	0.0956	0.0128	0.0464	0.0199	0.0184	0.0276	0.0021	0.0336	0.0294	0.1413	0.0023	0.0486	0.1106	0.0196	0.0169	0.0039	0.0016	0.015	0.0119	0.1258	0.0324	0.1115	0.0514	0.0023
19	rs888767	33076615	0.92	0.422441555019286	0.99	0.493036143459036	0.0361844821279896	0.0231042878946298	0.0084	0.0057	0.0956	0.0128	0.0464	0.0199	0.0183	0.0276	0.0021	0.0336	0.0294	0.1413	0.0023	0.0486	0.1106	0.0196	0.0169	0.0039	0.0016	0.015	0.0119	0.1258	0.0323	0.1115	0.0514	0.0023
19	rs12462871	33090353	0.91	0.473491286898298	0.99	0.493036143459036	0.0332091388358868	0.0191349102805073	0.0084	0.0057	0.0956	0.0129	0.046	0.0199	0.0183	0.0276	0.0021	0.0336	0.0294	0.1416	0.0023	0.0486	0.1107	0.0196	0.0169	0.0039	0.0017	0.015	0.0119	0.126	0.0322	0.1115	0.0513	0.0023
19	rs8113165	33096316	0.91	0.473491286898298	0.99	0.493036143459036	0.0393677865433222	0.0125205871691302	0.0089	0.0061	0.0952	0.0125	0.0462	0.0195	0.0178	0.0272	0.0026	0.0333	0.0292	0.1424	0.0024	0.0491	0.1111	0.019	0.0166	0.0039	0.002	0.0147	0.0118	0.1259	0.0318	0.1122	0.0508	0.0027
19	rs2302970	33098632	0.91	0.473491286898298	0.99	0.493036143459036	0.0417729082603475	0.0115591389873866	0.0089	0.0062	0.0952	0.0124	0.0462	0.0194	0.0177	0.0272	0.0026	0.0332	0.0292	0.1425	0.0025	0.0491	0.111	0.019	0.0166	0.004	0.002	0.0147	0.0118	0.126	0.032	0.1121	0.0508	0.0028
19	rs405858	33106621	0.91	0.473491286898298	0.99	0.493036143459036	0.0453432938829435	0.0132589918451705	0.009	0.0063	0.0953	0.0123	0.046	0.0191	0.0176	0.0272	0.0027	0.0329	0.0291	0.1426	0.0026	0.0491	0.1113	0.0187	0.0165	0.004	0.0023	0.0146	0.0118	0.1266	0.0318	0.1116	0.0512	0.0028
19	rs414496	33106761	0.91	0.473491286898298	0.99	0.493036143459036	0.0411229063819266	0.0133568750284817	0.0091	0.0063	0.0953	0.0126	0.046	0.019	0.0176	0.0272	0.0027	0.0329	0.0291	0.1425	0.0026	0.0491	0.1113	0.0187	0.0165	0.004	0.0023	0.0146	0.0119	0.1267	0.0318	0.1115	0.0512	0.0028
19	rs8100423	33109003	0.91	0.473491286898298	0.99	0.493036143459036	0.0380449385833939	0.0128390143694746	0.0088	0.0063	0.0955	0.0127	0.046	0.019	0.0181	0.0271	0.0027	0.0329	0.0291	0.1425	0.0026	0.0491	0.1113	0.0186	0.0164	0.004	0.0023	0.0145	0.0119	0.1267	0.0317	0.1114	0.0512	0.0028
19	rs2287669	33110204	0.91	0.473491286898298	0.99	0.493036143459036	0.0376920214809568	0.0130320049910256	0.0088	0.0063	0.0956	0.0126	0.0461	0.019	0.0181	0.0271	0.0027	0.0329	0.0291	0.1425	0.0026	0.0491	0.1112	0.0186	0.0163	0.004	0.0023	0.0145	0.0118	0.1268	0.0317	0.1113	0.0513	0.0028
19	rs73030677	33125043	0.91	0.473491286898298	0.99	0.493036143459036	0.0429309875307107	0.0150760480584709	0.0086	0.0062	0.096	0.0125	0.046	0.0189	0.0178	0.0269	0.0029	0.0328	0.0289	0.1432	0.0026	0.0491	0.111	0.0185	0.016	0.004	0.0023	0.0147	0.0118	0.1272	0.0316	0.1115	0.0516	0.0027
19	rs3760941	33130866	0.91	0.473491286898298	0.99	0.493036143459036	0.0433019927545176	0.0152152752707389	0.0086	0.0061	0.0961	0.0125	0.0459	0.0189	0.0177	0.0269	0.0029	0.0328	0.0289	0.1432	0.0026	0.0491	0.111	0.0185	0.0159	0.0039	0.0023	0.0148	0.0118	0.1273	0.0316	0.1116	0.0516	0.0027
19	rs259219	33138067	0.91	0.473491286898298	0.99	0.493036143459036	0.043585417222937	0.015672154040168	0.0086	0.0061	0.0961	0.0123	0.046	0.0187	0.0176	0.0268	0.0029	0.0327	0.0289	0.1436	0.0026	0.0493	0.1113	0.0183	0.0157	0.0039	0.0022	0.0149	0.0119	0.1275	0.0316	0.1114	0.0516	0.0026
19	rs863905	33146403	0.91	0.473491286898298	0.99	0.493036143459036	0.0456666059910161	0.0154604531783686	0.0086	0.0061	0.0956	0.0123	0.046	0.0187	0.0176	0.0268	0.003	0.0327	0.029	0.1438	0.0026	0.0494	0.1111	0.0182	0.0156	0.0039	0.0022	0.0148	0.0118	0.1282	0.0316	0.1112	0.0516	0.0027
19	rs77511911	33149523	0.91	0.473491286898298	0.99	0.493036143459036	0.0460069910177673	0.0157430382817303	0.0086	0.0061	0.0957	0.0123	0.046	0.0187	0.0175	0.0268	0.003	0.0327	0.029	0.1438	0.0026	0.0494	0.1111	0.0182	0.0156	0.0039	0.0022	0.0149	0.0118	0.1282	0.0316	0.1112	0.0516	0.0026
19	rs259270	33157003	0.91	0.473491286898298	0.99	0.493036143459036	0.0477029752188992	0.0161357336318064	0.0085	0.006	0.0959	0.0123	0.046	0.0187	0.0174	0.0268	0.003	0.0327	0.0291	0.1439	0.0025	0.0495	0.1111	0.0182	0.0155	0.0039	0.0022	0.0149	0.0118	0.1282	0.0316	0.1113	0.0516	0.0026
19	rs115273093	33163158	0.91	0.473491286898298	0.98	0.546929419532092	0.0450368285482564	0.0155308614229182	0.0085	0.0061	0.0962	0.0122	0.0462	0.0186	0.0173	0.0268	0.003	0.0326	0.0291	0.1433	0.0027	0.0495	0.1109	0.0181	0.0155	0.0039	0.0021	0.015	0.0118	0.1277	0.0316	0.1122	0.0518	0.0026
19	rs62124337	33163841	0.91	0.473491286898298	0.98	0.546929419532092	0.0449298996214993	0.0158852823013063	0.0085	0.0061	0.0962	0.0122	0.0462	0.0186	0.0173	0.0268	0.003	0.0326	0.0291	0.1432	0.0027	0.0495	0.1109	0.0181	0.0155	0.0039	0.0021	0.015	0.0118	0.1276	0.0316	0.1122	0.0518	0.0026
19	rs3826926	33167208	0.91	0.473491286898298	0.98	0.546929419532092	0.0418891967431829	0.0145255103414137	0.0085	0.0061	0.0963	0.0123	0.0463	0.0186	0.0172	0.0268	0.003	0.0325	0.0292	0.1428	0.0028	0.0495	0.1108	0.0181	0.0155	0.0039	0.0021	0.015	0.0118	0.1273	0.0316	0.1127	0.0519	0.0026
19	rs35413309	33167837	0.91	0.473491286898298	0.98	0.546929419532092	0.0402529228478356	0.014321691290433	0.0085	0.0061	0.0963	0.0123	0.0463	0.0186	0.0172	0.0268	0.003	0.0325	0.0292	0.1427	0.0028	0.0495	0.1108	0.018	0.0155	0.0039	0.0021	0.015	0.0118	0.1272	0.0316	0.1128	0.0519	0.0026
19	rs259293	33168412	0.91	0.473491286898298	0.98	0.546929419532092	0.0369529390403768	0.0143555612767348	0.0085	0.0061	0.0963	0.0124	0.0463	0.0185	0.0172	0.0268	0.003	0.0325	0.0292	0.1427	0.0028	0.0495	0.1109	0.018	0.0155	0.0039	0.0021	0.0151	0.0118	0.1272	0.0316	0.1129	0.0517	0.0026
19	rs12971553	33170468	0.91	0.473491286898298	0.99	0.493036143459036	0.036395352565636	0.0163158138668585	0.0084	0.006	0.0967	0.0123	0.0462	0.0184	0.0169	0.0267	0.003	0.0324	0.0292	0.1429	0.0028	0.0495	0.1113	0.0178	0.0154	0.0039	0.0021	0.015	0.0118	0.1274	0.0314	0.1131	0.0518	0.0025
19	rs3892630	33181484	0.9	0.528487958927512	0.99	0.493036143459036	0.0695265819003536	0.0404895755339638	0.0076	0.0052	0.1005	0.0118	0.0457	0.0178	0.0151	0.0261	0.003	0.0318	0.0295	0.1439	0.0029	0.0497	0.1132	0.0169	0.0153	0.0038	0.0018	0.0144	0.011	0.1283	0.0304	0.1143	0.0528	0.002
19	rs4805801	33183812	0.9	0.528487958927512	0.99	0.493036143459036	0.0666265106143302	0.041214040100107	0.0076	0.0052	0.101	0.0117	0.0458	0.0177	0.015	0.026	0.003	0.0318	0.0296	0.1441	0.0029	0.0497	0.1131	0.0169	0.0153	0.0038	0.0018	0.0145	0.011	0.1283	0.0304	0.1143	0.0527	0.0019
19	rs7256355	33199477	0.9	0.528487958927512	0.99	0.493036143459036	0.0625030518920837	0.0399362256014558	0.0075	0.0052	0.1001	0.0117	0.046	0.0176	0.0149	0.0261	0.003	0.0318	0.0298	0.144	0.0029	0.0498	0.1132	0.0169	0.0153	0.0038	0.0017	0.0145	0.011	0.1286	0.0306	0.1147	0.0526	0.0019
19	rs62126462	33208407	0.9	0.528487958927512	0.99	0.493036143459036	0.0612921268677749	0.040323211082813	0.0075	0.0052	0.1002	0.0117	0.046	0.0175	0.0148	0.026	0.003	0.0318	0.0298	0.1441	0.0029	0.0498	0.1133	0.0169	0.0153	0.0038	0.0017	0.0145	0.011	0.1286	0.0306	0.1146	0.0526	0.0019
19	rs35654350	33223766	0.9	0.528487958927512	0.99	0.493036143459036	0.0578973888457718	0.0414942138465787	0.0075	0.0051	0.1004	0.0117	0.0461	0.0174	0.0147	0.026	0.003	0.0318	0.0299	0.1441	0.0029	0.0498	0.1135	0.0168	0.0153	0.0038	0.0018	0.0146	0.011	0.1287	0.0306	0.1146	0.0523	0.0019
19	rs35348375	33235593	0.89	0.587533376708783	0.99	0.493036143459036	0.0595787388041439	0.0475721379941489	0.0075	0.0051	0.1005	0.0117	0.0461	0.0174	0.0147	0.026	0.003	0.0318	0.0299	0.1441	0.0029	0.0498	0.1135	0.0168	0.0153	0.0038	0.0017	0.0147	0.011	0.1287	0.0306	0.1147	0.0523	0.0019
19	rs56354415	33239293	0.89	0.587533376708783	1	0.442785362986439	0.0597264543008802	0.0481700866478443	0.0075	0.0051	0.1005	0.0117	0.0461	0.0174	0.0147	0.026	0.003	0.0318	0.0299	0.1441	0.0029	0.0498	0.1135	0.0168	0.0153	0.0038	0.0017	0.0147	0.011	0.1288	0.0306	0.1147	0.0523	0.0019
19	rs4805806	33241732	0.89	0.587533376708783	1	0.442785362986439	0.0593944350918189	0.0485906013625322	0.0075	0.0052	0.1005	0.0117	0.0461	0.0174	0.0146	0.026	0.003	0.0318	0.0299	0.1441	0.0029	0.0498	0.1135	0.0168	0.0153	0.0038	0.0017	0.0147	0.011	0.1288	0.0306	0.1147	0.0523	0.0019
19	rs10404914	33246317	0.89	0.587533376708783	1.01	0.39608418712213	0.059504971910661	0.0487110428796744	0.0075	0.0052	0.1005	0.0117	0.0461	0.0174	0.0146	0.026	0.003	0.0318	0.0299	0.1441	0.0029	0.0498	0.1135	0.0168	0.0153	0.0038	0.0017	0.0147	0.011	0.1287	0.0306	0.1147	0.0523	0.0019
19	rs17755379	33250683	0.89	0.587533376708783	1.01	0.39608418712213	0.0610293191003281	0.0490731513813373	0.0075	0.0051	0.1005	0.0117	0.0461	0.0174	0.0146	0.026	0.003	0.0318	0.0299	0.1441	0.0029	0.0498	0.1135	0.0169	0.0153	0.0038	0.0017	0.0147	0.011	0.1287	0.0306	0.1147	0.0523	0.0019
19	rs2868188	33254878	0.89	0.587533376708783	1	0.442785362986439	0.0620660755273764	0.048350110809401	0.0075	0.0051	0.1005	0.0117	0.0461	0.0174	0.0146	0.026	0.003	0.0318	0.0299	0.1441	0.0029	0.0498	0.1135	0.0169	0.0153	0.0038	0.0017	0.0147	0.0109	0.1287	0.0306	0.1147	0.0523	0.0019
19	rs58026555	33265013	0.89	0.587533376708783	1	0.442785362986439	0.0663686654481591	0.0488316151113973	0.0075	0.0051	0.1006	0.0117	0.0461	0.0174	0.0147	0.026	0.003	0.0318	0.0297	0.1441	0.0029	0.0498	0.1136	0.017	0.0153	0.0038	0.0017	0.0147	0.011	0.1286	0.0306	0.1146	0.0523	0.0019
19	rs6510287	33266160	0.89	0.587533376708783	0.99	0.493036143459036	0.0665867994938266	0.0485906013625322	0.0075	0.0051	0.1006	0.0117	0.0461	0.0174	0.0147	0.026	0.003	0.0318	0.0297	0.144	0.0029	0.0498	0.1136	0.017	0.0154	0.0038	0.0017	0.0147	0.011	0.1286	0.0306	0.1146	0.0523	0.0019
19	rs113991828	33279598	0.89	0.587533376708783	0.99	0.493036143459036	0.0677848866254474	0.0474529424759865	0.0075	0.0051	0.1006	0.0118	0.0462	0.0174	0.0147	0.026	0.003	0.0318	0.0296	0.144	0.0029	0.0498	0.1136	0.017	0.0154	0.0038	0.0017	0.0147	0.011	0.1284	0.0305	0.1147	0.0523	0.0019
19	rs11881633	33281924	0.89	0.587533376708783	0.99	0.493036143459036	0.0692818218229368	0.0482900699995543	0.0075	0.0051	0.1006	0.0117	0.0462	0.0174	0.0147	0.0261	0.003	0.0318	0.0296	0.144	0.0029	0.0498	0.1136	0.017	0.0154	0.0038	0.0017	0.0147	0.011	0.1284	0.0305	0.1147	0.0523	0.0019
19	rs8104532	33282336	0.89	0.587533376708783	0.99	0.493036143459036	0.0692614505538511	0.048350110809401	0.0075	0.0051	0.1006	0.0118	0.0462	0.0174	0.0147	0.0261	0.003	0.0318	0.0296	0.1441	0.0029	0.0498	0.1137	0.017	0.0154	0.0038	0.0017	0.0147	0.011	0.1283	0.0305	0.1146	0.0523	0.0018
19	rs8110217	33287526	0.89	0.587533376708783	0.99	0.493036143459036	0.067845158217361	0.0482300619421839	0.0075	0.0051	0.1006	0.0117	0.0462	0.0174	0.0148	0.0261	0.0029	0.0318	0.0296	0.1441	0.0029	0.0499	0.1136	0.0171	0.0154	0.0038	0.0017	0.0147	0.011	0.1283	0.0306	0.1146	0.0523	0.0018
19	rs11673502	33293607	0.89	0.587533376708783	0.99	0.493036143459036	0.0724028542647206	0.0478707019911049	0.0075	0.005	0.1007	0.0115	0.0462	0.0174	0.0148	0.0262	0.0029	0.0317	0.0295	0.1441	0.0029	0.05	0.1136	0.0171	0.0154	0.0038	0.0018	0.0146	0.0109	0.1285	0.0304	0.1149	0.0523	0.0017
19	rs35110475	33293948	0.89	0.587533376708783	0.99	0.493036143459036	0.0727808772382761	0.048350110809401	0.0075	0.005	0.1007	0.0115	0.0462	0.0174	0.0148	0.0262	0.0029	0.0317	0.0295	0.1441	0.0029	0.05	0.1136	0.0171	0.0154	0.0038	0.0018	0.0146	0.0109	0.1285	0.0304	0.1149	0.0523	0.0017
19	rs73035345	33301171	0.89	0.587533376708783	0.99	0.493036143459036	0.0729703679381769	0.0500445081939425	0.0075	0.005	0.1007	0.0114	0.0462	0.0173	0.0148	0.0262	0.0029	0.0317	0.0295	0.1441	0.0029	0.05	0.1136	0.0171	0.0154	0.0038	0.0018	0.0146	0.0109	0.1285	0.0304	0.115	0.0523	0.0017
19	rs73035351	33305012	0.89	0.587533376708783	0.99	0.493036143459036	0.0730968726640654	0.0504109108230299	0.0075	0.005	0.1007	0.0114	0.0462	0.0173	0.0148	0.0262	0.0029	0.0317	0.0295	0.1441	0.0029	0.05	0.1136	0.0171	0.0154	0.0038	0.0018	0.0146	0.0109	0.1285	0.0304	0.115	0.0523	0.0017
19	rs76026953	33312335	0.89	0.587533376708783	0.99	0.493036143459036	0.0745832748761003	0.0512703801596862	0.0075	0.005	0.1007	0.0114	0.0462	0.0172	0.0148	0.0262	0.0029	0.0317	0.0295	0.1441	0.003	0.05	0.1136	0.0171	0.0154	0.0038	0.0018	0.0146	0.0109	0.1286	0.0304	0.115	0.0523	0.0017
19	rs75270968	33314484	0.89	0.587533376708783	0.99	0.493036143459036	0.0751188348796026	0.053258562144801	0.0075	0.005	0.1008	0.0114	0.0462	0.0172	0.0148	0.0262	0.0029	0.0317	0.0295	0.1441	0.003	0.05	0.1136	0.0171	0.0154	0.0038	0.0018	0.0146	0.0109	0.1286	0.0303	0.115	0.0523	0.0017
19	rs17206198	33314913	0.89	0.587533376708783	0.99	0.493036143459036	0.0756568748770538	0.0549615158225344	0.0075	0.005	0.1008	0.0114	0.0462	0.0172	0.0148	0.0262	0.0029	0.0317	0.0295	0.1442	0.003	0.05	0.1135	0.0171	0.0154	0.0038	0.0018	0.0146	0.0109	0.1286	0.0303	0.115	0.0523	0.0017
19	rs56734203	33317421	0.89	0.587533376708783	0.99	0.493036143459036	0.0759808906145573	0.0529457465454202	0.0075	0.005	0.1008	0.0113	0.0462	0.0172	0.0147	0.0262	0.0029	0.0318	0.0295	0.1442	0.003	0.05	0.1135	0.0171	0.0154	0.0038	0.0018	0.0146	0.0109	0.1286	0.0303	0.1151	0.0523	0.0017
19	rs111714445	33317539	0.89	0.587533376708783	0.99	0.493036143459036	0.0759808906145573	0.0526337298362892	0.0075	0.005	0.1008	0.0113	0.0462	0.0171	0.0147	0.0262	0.0029	0.0318	0.0295	0.1442	0.003	0.05	0.1135	0.0171	0.0154	0.0038	0.0018	0.0146	0.0109	0.1286	0.0303	0.1151	0.0523	0.0017
19	rs9676558	33328583	0.89	0.587533376708783	0.99	0.493036143459036	0.0765881142093241	0.0518881570009337	0.0075	0.005	0.1008	0.0112	0.0463	0.017	0.0147	0.0262	0.0028	0.0318	0.0295	0.1444	0.003	0.0501	0.1136	0.0171	0.0154	0.0038	0.0018	0.0146	0.0108	0.1287	0.0303	0.1151	0.0522	0.0017
19	rs11670575	33331544	0.89	0.587533376708783	0.99	0.493036143459036	0.0791148573530652	0.0522603661538832	0.0075	0.005	0.1009	0.0113	0.0463	0.0171	0.0147	0.0261	0.0028	0.0317	0.0294	0.1444	0.003	0.05	0.1137	0.0172	0.0155	0.0038	0.0018	0.0146	0.0108	0.1288	0.0303	0.1152	0.0522	0.0017
19	rs929816	33331913	0.89	0.587533376708783	0.99	0.493036143459036	0.0795596889439196	0.053258562144801	0.0075	0.005	0.1009	0.0113	0.0463	0.0171	0.0147	0.0261	0.0028	0.0317	0.0293	0.1444	0.003	0.05	0.1137	0.0172	0.0155	0.0038	0.0018	0.0146	0.0108	0.1288	0.0303	0.1152	0.0522	0.0017
19	rs117148405	33334565	0.89	0.587533376708783	0.99	0.493036143459036	0.0780537942972116	0.0504109108230299	0.0075	0.005	0.1009	0.0112	0.0463	0.0171	0.0147	0.0261	0.0028	0.0317	0.0293	0.1444	0.003	0.05	0.1137	0.0172	0.0155	0.0038	0.0018	0.0146	0.0108	0.1288	0.0302	0.1152	0.0522	0.0017
19	rs78676942	33347439	0.89	0.587533376708783	0.99	0.493036143459036	0.0744337620480462	0.0505945494654554	0.0074	0.0049	0.1008	0.0111	0.0465	0.0171	0.0146	0.026	0.0028	0.0317	0.0295	0.1446	0.003	0.0498	0.1137	0.0171	0.0157	0.0038	0.0018	0.0146	0.0107	0.1289	0.03	0.1155	0.052	0.0016
19	rs2287880	33349295	0.89	0.587533376708783	0.99	0.493036143459036	0.0736891080444286	0.0533839117824045	0.0074	0.0049	0.1008	0.0111	0.0465	0.0171	0.0145	0.0259	0.0028	0.0317	0.0295	0.1447	0.0031	0.0497	0.1137	0.0171	0.0158	0.0039	0.0018	0.0146	0.0107	0.1289	0.0299	0.1157	0.0519	0.0016
19	rs1007160	33353061	0.89	0.587533376708783	0.99	0.493036143459036	0.0756353056207533	0.0570741906382361	0.0074	0.0049	0.1008	0.011	0.0466	0.0171	0.0144	0.0259	0.0028	0.0316	0.0296	0.1448	0.0031	0.0497	0.1138	0.017	0.016	0.0039	0.0019	0.0147	0.0106	0.1289	0.0298	0.1159	0.0518	0.0016
19	rs12150889	33355055	0.89	0.587533376708783	0.99	0.493036143459036	0.0756568748770538	0.0594834419363635	0.0074	0.0049	0.1009	0.011	0.0466	0.0171	0.0144	0.0259	0.0028	0.0315	0.0296	0.145	0.0032	0.0497	0.1137	0.017	0.016	0.0039	0.0019	0.0147	0.0106	0.1289	0.0297	0.1158	0.0518	0.0016
19	rs56364109	33355892	0.89	0.587533376708783	0.99	0.493036143459036	0.0780537942972116	0.0604061116483617	0.0073	0.0049	0.101	0.0109	0.0467	0.0171	0.0144	0.0259	0.0028	0.0315	0.0295	0.145	0.0032	0.0497	0.1137	0.017	0.016	0.0039	0.0019	0.0147	0.0106	0.129	0.0297	0.1158	0.0518	0.0016
19	rs12460876	33356891	0.89	0.587533376708783	0.99	0.493036143459036	0.0877948314554025	0.0746651251279482	0.0073	0.0049	0.1011	0.0108	0.0468	0.0172	0.0143	0.026	0.0027	0.0315	0.0296	0.145	0.0032	0.0497	0.1137	0.0169	0.0159	0.0039	0.002	0.0147	0.0105	0.1292	0.0296	0.1158	0.0517	0.0016
19	rs8101881	33364628	0.89	0.587533376708783	0.99	0.493036143459036	0.0856290172029502	0.0810582822074278	0.0072	0.0049	0.1012	0.0108	0.0469	0.0172	0.0142	0.026	0.0027	0.0315	0.0296	0.145	0.0033	0.0497	0.1138	0.0169	0.0159	0.004	0.0021	0.0147	0.0104	0.1292	0.0294	0.1158	0.0515	0.0016
19	rs745961	33370070	0.89	0.587533376708783	0.99	0.493036143459036	0.0856990991584789	0.101972173918207	0.0072	0.0049	0.1012	0.0108	0.0469	0.0172	0.0142	0.0261	0.0028	0.0315	0.0296	0.1451	0.0033	0.0497	0.1139	0.0169	0.0158	0.004	0.0021	0.0148	0.0103	0.1292	0.0294	0.1158	0.0514	0.0017
19	rs745960	33370084	0.89	0.587533376708783	0.99	0.493036143459036	0.0864959150095285	0.100747415459412	0.0072	0.0049	0.1011	0.0108	0.0469	0.0172	0.0141	0.0261	0.0028	0.0315	0.0296	0.1451	0.0033	0.0497	0.1139	0.0169	0.0158	0.0041	0.0021	0.0148	0.0103	0.1292	0.0294	0.1158	0.0514	0.0017
19	rs34626245	33372814	0.89	0.587533376708783	0.99	0.493036143459036	0.0912297505824963	0.112314398867816	0.0074	0.0049	0.101	0.0108	0.0469	0.0172	0.0141	0.0261	0.0028	0.0314	0.0297	0.145	0.0033	0.0497	0.1139	0.0169	0.0158	0.0043	0.0021	0.0148	0.0103	0.1292	0.0294	0.1157	0.0514	0.0017
19	rs11672662	33375341	0.89	0.587533376708783	0.99	0.493036143459036	0.0948231644268241	0.105431987062848	0.0075	0.0049	0.101	0.0108	0.0469	0.0172	0.0141	0.0261	0.0028	0.0314	0.0297	0.145	0.0033	0.0497	0.1139	0.0168	0.0158	0.0044	0.0021	0.0148	0.0103	0.1292	0.0294	0.1157	0.0514	0.0017
19	rs11084681	33385808	0.89	0.587533376708783	0.99	0.493036143459036	0.0900433390324201	0.119014199330991	0.0075	0.005	0.101	0.0109	0.047	0.0171	0.0141	0.0261	0.0028	0.0313	0.0296	0.145	0.0033	0.0497	0.1139	0.0168	0.0159	0.0044	0.0021	0.0148	0.0103	0.1292	0.0292	0.1157	0.0514	0.0018
19	rs73049201	33389327	0.89	0.587533376708783	1	0.442785362986439	0.0881036474698364	0.124797024159233	0.0075	0.0049	0.101	0.0109	0.047	0.0173	0.0141	0.0258	0.0028	0.0313	0.0296	0.1452	0.0034	0.0495	0.114	0.0168	0.0159	0.0044	0.0021	0.0148	0.0102	0.1292	0.0291	0.1158	0.0514	0.0018
19	rs7253415	33392087	0.89	0.587533376708783	1	0.442785362986439	0.0888906592813242	0.135662050367464	0.0074	0.0049	0.1011	0.0108	0.047	0.0173	0.014	0.0257	0.0028	0.0313	0.0296	0.1452	0.0036	0.0494	0.1143	0.0168	0.0159	0.0045	0.0021	0.0148	0.0102	0.1289	0.0292	0.116	0.0513	0.0018
19	rs62125010	33397193	0.89	0.587533376708783	1.01	0.39608418712213	0.0875340633032694	0.14817249413562	0.0074	0.0049	0.1012	0.0109	0.047	0.0173	0.014	0.0257	0.0028	0.0313	0.0295	0.1452	0.0036	0.0493	0.1143	0.0169	0.0158	0.0044	0.0022	0.0148	0.0102	0.1289	0.0291	0.116	0.0512	0.0018
19	rs11668957	33408977	0.89	0.587533376708783	1.01	0.39608418712213	0.0852558634117956	0.142841410809335	0.0074	0.0049	0.1014	0.0109	0.047	0.0173	0.014	0.0257	0.0028	0.0313	0.0295	0.1453	0.0037	0.0493	0.1144	0.0169	0.0157	0.0044	0.0022	0.0148	0.0102	0.1288	0.0292	0.1161	0.0509	0.0018
19	rs117430819	33409430	0.89	0.587533376708783	1.01	0.39608418712213	0.0848373061231781	0.141450291838221	0.0074	0.0049	0.1014	0.0109	0.0469	0.0173	0.014	0.0257	0.0028	0.0313	0.0295	0.1453	0.0037	0.0493	0.1144	0.0169	0.0157	0.0044	0.0022	0.0148	0.0102	0.1288	0.0292	0.1161	0.0509	0.0018
19	rs4805825	33414420	0.89	0.587533376708783	1.02	0.35283343175317	0.0847908808086307	0.152525884493987	0.0074	0.0049	0.1015	0.011	0.0469	0.0173	0.014	0.0257	0.0028	0.0313	0.0295	0.1453	0.0037	0.0493	0.1145	0.0169	0.0157	0.0044	0.0022	0.0148	0.0101	0.1289	0.0292	0.116	0.0508	0.0018
19	rs117054593	33436486	0.89	0.587533376708783	1.02	0.35283343175317	0.0759376368403832	0.168013964739432	0.0074	0.0049	0.1015	0.011	0.0469	0.0172	0.0139	0.0256	0.0029	0.0314	0.0296	0.1454	0.0037	0.0496	0.1145	0.017	0.0154	0.0045	0.0023	0.0149	0.01	0.1287	0.0292	0.1159	0.0505	0.0019
19	rs3764633	33439187	0.89	0.587533376708783	1.02	0.35283343175317	0.0760674458792313	0.165951115140525	0.0074	0.0049	0.1015	0.011	0.0469	0.0172	0.0139	0.0256	0.0029	0.0314	0.0296	0.1454	0.0037	0.0496	0.1145	0.017	0.0154	0.0045	0.0023	0.0149	0.01	0.1287	0.0292	0.1159	0.0505	0.0019
19	rs10411735	33444707	0.89	0.587533376708783	1.02	0.35283343175317	0.0761540647765625	0.162824983309083	0.0074	0.0049	0.1015	0.011	0.0469	0.0172	0.0139	0.0256	0.0029	0.0314	0.0296	0.1454	0.0038	0.0496	0.1145	0.0169	0.0154	0.0045	0.0023	0.0148	0.01	0.1287	0.0292	0.1159	0.0505	0.002
19	rs1975151	33445080	0.89	0.587533376708783	1.02	0.35283343175317	0.0639613812037192	0.162046727378136	0.0072	0.0049	0.1017	0.0111	0.0468	0.0171	0.0139	0.0255	0.0028	0.0316	0.0295	0.1455	0.0036	0.0495	0.1149	0.0165	0.0154	0.0043	0.0023	0.0149	0.01	0.129	0.0293	0.116	0.0506	0.0019
19	rs74889516	33450026	0.89	0.587533376708783	1.02	0.35283343175317	0.0598004029376654	0.144237467462872	0.0072	0.0049	0.1018	0.0111	0.0467	0.0171	0.0138	0.0255	0.0028	0.0317	0.0295	0.1456	0.0036	0.0495	0.1149	0.0164	0.0153	0.0043	0.0023	0.0149	0.01	0.129	0.0293	0.1161	0.0506	0.0019
19	rs4805837	33459592	0.89	0.587533376708783	1.02	0.35283343175317	0.0583693171493588	0.141080163726806	0.0072	0.0049	0.102	0.011	0.0467	0.017	0.0135	0.0256	0.0028	0.0319	0.0297	0.1458	0.0037	0.0495	0.1148	0.0161	0.0151	0.0044	0.0024	0.0151	0.0099	0.1289	0.0291	0.1163	0.0502	0.0019
19	rs751731	33463058	0.89	0.587533376708783	1.02	0.35283343175317	0.0577165551686498	0.156443977835024	0.0072	0.0049	0.1022	0.0109	0.0466	0.017	0.0134	0.0256	0.0028	0.032	0.0298	0.1459	0.0037	0.0496	0.115	0.016	0.0149	0.0045	0.0024	0.0152	0.0099	0.129	0.029	0.1164	0.05	0.002
19	rs7258303	33466932	0.89	0.587533376708783	1.02	0.35283343175317	0.0577526918302639	0.18188991549038	0.0072	0.0049	0.1025	0.0109	0.0464	0.017	0.0133	0.0256	0.0028	0.032	0.0299	0.1462	0.0037	0.0495	0.1151	0.016	0.0147	0.0045	0.0024	0.0152	0.0098	0.129	0.029	0.1163	0.05	0.002
19	rs2304103	33467413	0.89	0.587533376708783	1.02	0.35283343175317	0.0581511878750602	0.1763538447233	0.0072	0.0049	0.1025	0.0109	0.0464	0.017	0.0132	0.0256	0.0028	0.032	0.0299	0.1462	0.0036	0.0495	0.1151	0.016	0.0147	0.0045	0.0024	0.0152	0.0098	0.129	0.0289	0.1163	0.05	0.002
19	rs3816032	33467515	0.89	0.587533376708783	1.02	0.35283343175317	0.0593208195356551	0.175953530831188	0.0072	0.0049	0.1025	0.0109	0.0464	0.017	0.0132	0.0256	0.0028	0.032	0.0299	0.1462	0.0037	0.0495	0.115	0.016	0.0146	0.0045	0.0024	0.0152	0.0098	0.1291	0.0289	0.1163	0.05	0.002
19	rs7247715	33467620	0.88	0.650722301593725	1.02	0.35283343175317	0.0584968097555229	0.153859779379064	0.0072	0.005	0.1025	0.0109	0.0464	0.017	0.0132	0.0256	0.0028	0.032	0.0299	0.1462	0.0037	0.0495	0.115	0.016	0.0146	0.0046	0.0024	0.0152	0.0098	0.1291	0.029	0.1163	0.0499	0.002
19	rs4805025	33468067	0.89	0.587533376708783	1.02	0.35283343175317	0.0525498568044553	0.141080163726806	0.0072	0.005	0.1025	0.0109	0.0464	0.0171	0.0131	0.0257	0.0028	0.032	0.0299	0.1465	0.0037	0.0496	0.115	0.0159	0.0145	0.0045	0.0024	0.0153	0.0098	0.129	0.0288	0.1162	0.0498	0.002
19	rs35310199	33468410	0.89	0.587533376708783	1.02	0.35283343175317	0.0560704837899139	0.128977362941477	0.0072	0.0051	0.1026	0.011	0.0462	0.0171	0.0131	0.0257	0.0028	0.032	0.0298	0.1467	0.0037	0.0496	0.115	0.0159	0.0144	0.0045	0.0024	0.0153	0.0098	0.1291	0.0288	0.1162	0.0495	0.0019
19	rs75770523	33469527	0.89	0.587533376708783	1.03	0.312927433563081	0.058278364041622	0.134206170372496	0.0071	0.0054	0.1028	0.0114	0.0461	0.0171	0.0129	0.0256	0.0029	0.032	0.0296	0.1469	0.0037	0.0496	0.1152	0.0159	0.0142	0.0045	0.0025	0.0153	0.0097	0.1291	0.029	0.1163	0.049	0.002
19	rs8109798	33469577	0.89	0.587533376708783	1.02	0.35283343175317	0.057158357871212	0.135935670048262	0.0071	0.0054	0.1028	0.0114	0.0461	0.0171	0.0129	0.0256	0.0029	0.032	0.0296	0.1469	0.0037	0.0495	0.1153	0.0158	0.0142	0.0045	0.0024	0.0153	0.0097	0.1291	0.029	0.1164	0.049	0.002
19	rs73579759	33474049	0.89	0.587533376708783	1.02	0.35283343175317	0.075183268671831	0.18118205421371	0.007	0.0065	0.1042	0.0117	0.045	0.0172	0.0126	0.0254	0.003	0.032	0.0295	0.146	0.0037	0.0492	0.1158	0.0154	0.0135	0.0046	0.0027	0.0156	0.009	0.1306	0.0289	0.1156	0.0487	0.0022
19	rs7245703	33479311	0.89	0.587533376708783	1.03	0.312927433563081	0.0904054826625142	0.189635846206003	0.0069	0.0075	0.1009	0.0121	0.0443	0.0173	0.0123	0.0253	0.003	0.032	0.0295	0.1484	0.0038	0.0483	0.1171	0.015	0.0128	0.0047	0.003	0.0159	0.0084	0.1316	0.0289	0.1157	0.0485	0.0024
19	rs79314177	33482821	0.89	0.587533376708783	1.03	0.312927433563081	0.0843275187018678	0.178862923126059	0.0069	0.0076	0.1005	0.012	0.0442	0.0173	0.0123	0.0254	0.003	0.0321	0.0296	0.1489	0.0038	0.0482	0.1174	0.0148	0.0127	0.0047	0.003	0.0159	0.0084	0.1316	0.0289	0.1157	0.0483	0.0024
19	rs11665739	33489039	0.89	0.587533376708783	1.03	0.312927433563081	0.0811066760205563	0.177857822252424	0.0069	0.0078	0.1001	0.0121	0.0437	0.0173	0.0124	0.0255	0.003	0.0321	0.0297	0.1492	0.0039	0.0478	0.1175	0.0148	0.0126	0.0049	0.0031	0.0159	0.0083	0.132	0.029	0.1154	0.0481	0.0026
19	rs8109247	33490685	0.89	0.587533376708783	1.02	0.35283343175317	0.082467444199072	0.195309681052254	0.0069	0.0078	0.1	0.0121	0.0435	0.0173	0.0124	0.0257	0.003	0.0322	0.0297	0.1493	0.0039	0.0476	0.1176	0.0148	0.0126	0.005	0.0031	0.0159	0.0083	0.1321	0.029	0.1153	0.0479	0.0026
19	rs16967712	33498463	0.89	0.587533376708783	1.02	0.35283343175317	0.0851860126589283	0.182700060279102	0.0069	0.0081	0.0996	0.0121	0.0431	0.0173	0.0125	0.0257	0.003	0.0323	0.0296	0.1495	0.004	0.0473	0.1178	0.0148	0.0126	0.0051	0.0032	0.0159	0.0084	0.1324	0.0292	0.1148	0.0478	0.0028
19	rs10411068	33499355	0.89	0.587533376708783	1.02	0.35283343175317	0.0871792642778939	0.201563401748417	0.0069	0.0081	0.0996	0.0122	0.043	0.0172	0.0125	0.0257	0.0029	0.0323	0.0296	0.1495	0.0041	0.0472	0.1179	0.0148	0.0126	0.0051	0.0033	0.0159	0.0084	0.1323	0.0293	0.1148	0.0477	0.0028
19	rs62127403	33499831	0.88	0.650722301593725	0.99	0.493036143459036	0.0913513657508996	0.182092335747481	0.0068	0.0081	0.0995	0.0122	0.0429	0.0171	0.0125	0.0257	0.0029	0.0324	0.0296	0.1495	0.0041	0.0472	0.1182	0.0148	0.0126	0.0051	0.0033	0.0158	0.0084	0.1324	0.0294	0.115	0.0478	0.0027
19	rs6510326	33513342	0.88	0.650722301593725	0.99	0.493036143459036	0.176009718637259	0.260440229975019	0.0066	0.0084	0.1	0.0127	0.0428	0.017	0.0125	0.0266	0.0028	0.0316	0.0298	0.1498	0.0046	0.0469	0.1192	0.0144	0.0128	0.0051	0.0036	0.0163	0.0079	0.131	0.0301	0.1129	0.0476	0.0027
19	rs11084696	33514898	0.88	0.650722301593725	0.99	0.493036143459036	0.20285015459814	0.260554092563123	0.0066	0.0084	0.1	0.0129	0.043	0.0168	0.0123	0.0269	0.0027	0.0316	0.0299	0.1497	0.0047	0.047	0.1193	0.0139	0.0128	0.0052	0.0036	0.0164	0.0079	0.1308	0.0303	0.1127	0.0477	0.0027
19	rs28626308	33517515	0.88	0.650722301593725	0.99	0.493036143459036	0.197624795253939	0.284569635300239	0.0066	0.0085	0.0999	0.0129	0.0431	0.0167	0.0124	0.027	0.0027	0.0316	0.03	0.1496	0.0047	0.047	0.1192	0.0139	0.0129	0.0051	0.0036	0.0164	0.0079	0.1309	0.0304	0.1126	0.0476	0.0027
19	rs12463345	33523914	0.88	0.650722301593725	0.99	0.493036143459036	0.195848873025886	0.217482568807667	0.0067	0.0086	0.0993	0.0132	0.0435	0.0165	0.0123	0.0274	0.0026	0.0322	0.03	0.1498	0.0047	0.047	0.1186	0.0138	0.0129	0.005	0.0035	0.0164	0.0078	0.1305	0.0306	0.1127	0.0474	0.0027
19	rs10411210	33532300	0.88	0.650722301593725	0.99	0.493036143459036	0.218416730696424	0.236439561525388	0.0067	0.0086	0.0989	0.0132	0.0437	0.0166	0.0123	0.0277	0.0025	0.0325	0.03	0.1498	0.0047	0.0471	0.1182	0.0136	0.013	0.005	0.0036	0.0164	0.0078	0.1302	0.0309	0.1127	0.0473	0.0028
19	rs2216595	33533292	0.88	0.650722301593725	0.99	0.493036143459036	0.226986576617726	0.235777369120738	0.0066	0.0086	0.0988	0.0132	0.0437	0.0167	0.0123	0.0277	0.0025	0.0325	0.0299	0.1499	0.0047	0.0471	0.1182	0.0136	0.013	0.0049	0.0036	0.0164	0.0078	0.1305	0.0309	0.1127	0.0473	0.0027
19	rs8106293	33536376	0.88	0.650722301593725	0.99	0.493036143459036	0.241895003871059	0.219419599078099	0.0066	0.0086	0.0986	0.0132	0.0438	0.0167	0.0122	0.0277	0.0025	0.0326	0.0298	0.1501	0.0047	0.0472	0.1182	0.0135	0.0129	0.005	0.0036	0.0164	0.0078	0.1304	0.0309	0.1127	0.0474	0.0027
19	rs16967749	33538297	0.88	0.650722301593725	0.98	0.546929419532092	0.240207795928912	0.215122767138093	0.0067	0.0086	0.0985	0.0132	0.0439	0.0167	0.0122	0.0278	0.0025	0.0326	0.0299	0.1502	0.0047	0.0472	0.1182	0.0135	0.0128	0.0049	0.0036	0.0164	0.0078	0.1304	0.0308	0.1127	0.0474	0.0027
19	rs12461219	33550633	0.88	0.650722301593725	0.96	0.665984986819169	0.231869466577999	0.162241167983665	0.0067	0.0086	0.0983	0.0132	0.0439	0.0166	0.0122	0.0278	0.0024	0.0327	0.0299	0.1504	0.0046	0.0472	0.1184	0.0137	0.0127	0.0048	0.0035	0.0165	0.0077	0.1303	0.0309	0.1125	0.0475	0.0026
19	rs12610219	33564799	0.88	0.650722301593725	0.96	0.665984986819169	0.227824333730534	0.150438181088848	0.0066	0.0085	0.0983	0.0132	0.0439	0.0166	0.0122	0.0278	0.0024	0.0327	0.0299	0.1504	0.0046	0.0472	0.1183	0.0137	0.0127	0.0048	0.0035	0.0165	0.0077	0.1304	0.0309	0.1125	0.0476	0.0026
19	rs117490800	33576748	0.88	0.650722301593725	0.95	0.731303845289611	0.229294540674451	0.133661706529128	0.0066	0.0085	0.0984	0.0132	0.0441	0.0167	0.0123	0.0278	0.0024	0.0328	0.03	0.1502	0.0046	0.0471	0.1181	0.0139	0.0127	0.0046	0.0035	0.0167	0.0077	0.1301	0.0309	0.1123	0.0477	0.0026
19	rs7259333	33579128	0.88	0.650722301593725	0.95	0.731303845289611	0.234716055578521	0.133118058492342	0.0066	0.0085	0.0985	0.0133	0.0442	0.0168	0.0123	0.0279	0.0024	0.0329	0.03	0.1501	0.0046	0.047	0.1181	0.0139	0.0127	0.0045	0.0035	0.0168	0.0077	0.1299	0.0309	0.1121	0.0478	0.0026
19	rs56210112	33585617	0.88	0.650722301593725	0.95	0.731303845289611	0.237024325161695	0.131041660402904	0.0066	0.0085	0.0984	0.0133	0.0442	0.0168	0.0123	0.0278	0.0024	0.0329	0.0299	0.1502	0.0046	0.047	0.1181	0.014	0.0127	0.0045	0.0035	0.0168	0.0077	0.13	0.0309	0.1121	0.0478	0.0025
19	rs77354136	33599141	0.88	0.650722301593725	0.95	0.731303845289611	0.23869917781911	0.131582166510464	0.0066	0.0084	0.0985	0.0133	0.0442	0.0168	0.0123	0.0278	0.0024	0.0329	0.0298	0.1502	0.0046	0.0469	0.1182	0.0141	0.0127	0.0045	0.0035	0.0168	0.0077	0.13	0.0308	0.112	0.0479	0.0025
19	rs2287679	33600764	0.88	0.650722301593725	0.95	0.731303845289611	0.239948803240327	0.129873390959153	0.0066	0.0084	0.0985	0.0133	0.0442	0.0168	0.0123	0.0278	0.0024	0.0329	0.0298	0.1502	0.0046	0.0469	0.1182	0.0141	0.0128	0.0045	0.0035	0.0168	0.0077	0.1301	0.0308	0.112	0.0479	0.0025
19	rs8103733	33604531	0.88	0.650722301593725	0.95	0.731303845289611	0.228789877370252	0.126391940559463	0.0065	0.0084	0.0986	0.0133	0.0441	0.0168	0.0122	0.0279	0.0024	0.0329	0.0298	0.1504	0.0041	0.0468	0.1183	0.0141	0.0127	0.0045	0.0034	0.0168	0.0078	0.1301	0.0308	0.1123	0.0479	0.0025
19	rs10416265	33605300	0.88	0.650722301593725	0.95	0.731303845289611	0.229336623847261	0.132665642787072	0.0065	0.0084	0.0986	0.0133	0.0441	0.0168	0.0122	0.0279	0.0024	0.033	0.0298	0.1504	0.0041	0.0468	0.1184	0.0142	0.0127	0.0045	0.0034	0.0168	0.0077	0.1301	0.0308	0.1123	0.048	0.0025
19	rs10421769	33605312	0.88	0.650722301593725	0.95	0.731303845289611	0.22594179562647	0.135753234436124	0.0065	0.0084	0.0987	0.0133	0.0442	0.0166	0.0121	0.0279	0.0024	0.033	0.0298	0.1505	0.0041	0.0468	0.1186	0.0139	0.0126	0.0045	0.0034	0.0167	0.0077	0.1301	0.0309	0.1124	0.048	0.0025
19	rs2287681	33608733	0.88	0.650722301593725	0.95	0.731303845289611	0.222202814690744	0.119796683799301	0.0065	0.0084	0.0987	0.0133	0.0442	0.0166	0.012	0.0278	0.0024	0.033	0.0299	0.1506	0.0041	0.0467	0.1187	0.0139	0.0126	0.0045	0.0034	0.0167	0.0077	0.1302	0.0308	0.1124	0.048	0.0025
19	rs10411529	33616256	0.88	0.650722301593725	0.95	0.731303845289611	0.20699875500479	0.107846881974332	0.0065	0.0084	0.099	0.0132	0.0442	0.0167	0.0121	0.0278	0.0023	0.0329	0.0301	0.1504	0.004	0.0468	0.1188	0.014	0.0126	0.0043	0.0034	0.0167	0.0077	0.1302	0.0305	0.1127	0.0482	0.0023
19	rs73039451	33617508	0.88	0.650722301593725	0.95	0.731303845289611	0.205096355134818	0.106262326084331	0.0065	0.0083	0.099	0.0132	0.0442	0.0166	0.012	0.0278	0.0023	0.0329	0.0301	0.1504	0.004	0.0468	0.1188	0.0141	0.0126	0.0042	0.0034	0.0167	0.0077	0.1303	0.0304	0.1127	0.0482	0.0022
19	rs6510356	33617583	0.88	0.650722301593725	0.95	0.731303845289611	0.20186939815755	0.106678437841221	0.0065	0.0083	0.099	0.0131	0.0442	0.0166	0.012	0.0278	0.0023	0.0329	0.0301	0.1504	0.004	0.0468	0.1188	0.0141	0.0126	0.0042	0.0034	0.0167	0.0078	0.1303	0.0304	0.1127	0.0483	0.0022
19	rs17833533	33630693	0.88	0.650722301593725	0.95	0.731303845289611	0.174024375228539	0.0996095188275764	0.0065	0.0084	0.0989	0.0132	0.0444	0.0166	0.0121	0.0277	0.0023	0.0328	0.0304	0.1497	0.004	0.0465	0.1187	0.0143	0.0127	0.0042	0.0034	0.0168	0.0078	0.1298	0.0305	0.1127	0.0484	0.0023
19	rs3848596	33635761	0.88	0.650722301593725	0.94	0.800578923638966	0.158679553557586	0.0788295673986601	0.0066	0.0083	0.0987	0.0135	0.0445	0.0165	0.0125	0.0278	0.0023	0.0325	0.0308	0.1478	0.0041	0.0471	0.1198	0.0147	0.0125	0.0039	0.003	0.017	0.008	0.1286	0.0308	0.1114	0.0501	0.0023
19	rs74994260	33638586	0.88	0.650722301593725	0.94	0.800578923638966	0.168852858450763	0.0742321627303153	0.0066	0.0084	0.0987	0.0135	0.0444	0.0165	0.0125	0.0278	0.0023	0.0325	0.0307	0.1477	0.0041	0.0473	0.12	0.0148	0.0126	0.0038	0.0029	0.017	0.008	0.1281	0.0309	0.1113	0.0504	0.0023
19	rs11667560	33638804	0.88	0.650722301593725	0.94	0.800578923638966	0.169171208737819	0.0750991219077738	0.0066	0.0084	0.0987	0.0135	0.0444	0.0165	0.0125	0.0278	0.0023	0.0325	0.0307	0.1477	0.0041	0.0473	0.1201	0.0148	0.0126	0.0038	0.0029	0.017	0.008	0.1281	0.0309	0.1113	0.0504	0.0023
19	rs62125328	33644402	0.88	0.650722301593725	0.94	0.800578923638966	0.142108384863436	0.0655878312910603	0.0066	0.0084	0.0993	0.0131	0.0442	0.0169	0.013	0.0272	0.0021	0.0325	0.031	0.1469	0.0043	0.0478	0.1202	0.0152	0.0132	0.0036	0.0026	0.017	0.0081	0.1273	0.0313	0.1097	0.0512	0.0023
19	rs77795900	33647024	0.88	0.650722301593725	0.94	0.800578923638966	0.150555850653019	0.067793837675817	0.0066	0.0083	0.0991	0.0131	0.0441	0.0172	0.0132	0.0272	0.0021	0.0324	0.0311	0.1466	0.0043	0.0478	0.1203	0.0152	0.0135	0.0035	0.0026	0.0171	0.0081	0.1268	0.0315	0.1092	0.0517	0.0022
19	rs11881580	33647379	0.88	0.650722301593725	0.94	0.800578923638966	0.154083152554614	0.065519386739129	0.0066	0.0083	0.0991	0.0131	0.0441	0.0172	0.0132	0.0272	0.0021	0.0324	0.0312	0.1466	0.0043	0.0478	0.1203	0.0152	0.0136	0.0035	0.0025	0.0171	0.0081	0.1268	0.0316	0.1091	0.0518	0.0022
19	rs62125330	33653539	0.88	0.650722301593725	0.94	0.800578923638966	0.164293432556684	0.0791252688413024	0.0065	0.0082	0.0989	0.0132	0.0442	0.0174	0.0133	0.0274	0.002	0.0323	0.0312	0.1464	0.0043	0.0477	0.1204	0.015	0.0137	0.0035	0.0024	0.0172	0.0082	0.1266	0.0318	0.1085	0.0522	0.0023
19	rs10422125	33663189	0.88	0.650722301593725	0.94	0.800578923638966	0.163737308756098	0.0813573477662263	0.0065	0.0082	0.0988	0.0132	0.0442	0.0175	0.0134	0.0275	0.002	0.0323	0.0313	0.1465	0.0043	0.0478	0.1203	0.0151	0.0138	0.0035	0.0024	0.0171	0.0082	0.1265	0.0318	0.1083	0.0523	0.0023
19	rs8101539	33664640	0.88	0.650722301593725	0.94	0.800578923638966	0.163806763878607	0.101236627245305	0.0065	0.0082	0.0987	0.0132	0.0442	0.0175	0.0134	0.0275	0.002	0.0323	0.0313	0.1465	0.0043	0.0478	0.1203	0.0151	0.0138	0.0035	0.0024	0.0171	0.0082	0.1265	0.0318	0.1082	0.0524	0.0023
19	rs112854679	33666622	0.88	0.650722301593725	0.94	0.800578923638966	0.165199487644448	0.135206467687963	0.0065	0.0082	0.0987	0.0132	0.0442	0.0175	0.0134	0.0275	0.002	0.0323	0.0313	0.1464	0.0044	0.0478	0.1202	0.0151	0.0138	0.0035	0.0024	0.0171	0.0082	0.1265	0.0318	0.1082	0.0524	0.0023
19	rs117685024	33667820	0.88	0.650722301593725	0.94	0.800578923638966	0.165304220013386	0.13859106180516	0.0065	0.0082	0.0987	0.0132	0.0442	0.0175	0.0134	0.0275	0.002	0.0323	0.0313	0.1464	0.0044	0.0478	0.1202	0.0151	0.0138	0.0035	0.0024	0.0171	0.0082	0.1265	0.0319	0.1082	0.0524	0.0023
19	rs6510364	33671172	0.88	0.650722301593725	0.94	0.800578923638966	0.166318633646058	0.142562791242442	0.0065	0.0082	0.0987	0.0133	0.0443	0.0175	0.0135	0.0274	0.0019	0.0324	0.0314	0.1461	0.0044	0.0478	0.12	0.0151	0.0139	0.0035	0.0024	0.017	0.0082	0.1264	0.0319	0.1082	0.0525	0.0024
19	rs8111143	33671689	0.88	0.650722301593725	0.94	0.800578923638966	0.174600583147968	0.178058685953681	0.0065	0.0082	0.0986	0.0133	0.0443	0.0175	0.0135	0.0274	0.0019	0.0326	0.0314	0.1459	0.0045	0.0478	0.12	0.0151	0.0139	0.0035	0.0024	0.017	0.0082	0.1262	0.0319	0.1081	0.0526	0.0024
19	rs144437798	33672553	0.88	0.650722301593725	0.94	0.800578923638966	0.173808582088134	0.217160279196102	0.0065	0.0082	0.098	0.0134	0.0445	0.0176	0.0137	0.0273	0.0019	0.0329	0.0315	0.1449	0.0046	0.0478	0.1199	0.0152	0.0141	0.0037	0.0023	0.0171	0.0082	0.1259	0.0319	0.1078	0.0531	0.0025
19	rs35713666	33674240	0.88	0.650722301593725	0.94	0.800578923638966	0.168287765103268	0.209791280897878	0.0066	0.0083	0.0969	0.0137	0.0448	0.0178	0.0142	0.0271	0.002	0.0336	0.0316	0.1431	0.0049	0.0477	0.1199	0.0154	0.0145	0.0039	0.0022	0.0172	0.0084	0.1252	0.0318	0.1073	0.0541	0.0026
19	rs59215711	33678030	0.88	0.650722301593725	0.94	0.800578923638966	0.188685671653914	0.21170551676307	0.0065	0.0084	0.0959	0.0137	0.0446	0.018	0.0146	0.027	0.0019	0.0341	0.0317	0.1421	0.0049	0.0479	0.1205	0.0156	0.0146	0.0038	0.0022	0.0171	0.0086	0.1248	0.0317	0.1067	0.0549	0.0027
19	rs8101468	33680782	0.88	0.650722301593725	0.94	0.800578923638966	0.204227740789905	0.216087116348396	0.0065	0.0084	0.0956	0.0138	0.0445	0.0181	0.0147	0.027	0.0018	0.0342	0.0318	0.1418	0.005	0.0479	0.1206	0.0157	0.0146	0.0038	0.0022	0.0171	0.0086	0.1247	0.0318	0.1066	0.0552	0.0027
19	rs11670126	33681470	0.88	0.650722301593725	0.95	0.731303845289611	0.201399592343239	0.252396086480084	0.0065	0.0084	0.0955	0.0138	0.0445	0.018	0.0147	0.0269	0.0018	0.0342	0.0318	0.1418	0.005	0.0479	0.1207	0.0157	0.0146	0.0038	0.0022	0.0171	0.0086	0.1247	0.0318	0.1066	0.0552	0.0027
19	rs7255462	33688495	0.88	0.650722301593725	0.96	0.665984986819169	0.217394193308704	0.243985864034284	0.0066	0.0086	0.094	0.0139	0.0445	0.0184	0.0151	0.0271	0.0017	0.0342	0.0317	0.1412	0.0052	0.0478	0.1202	0.016	0.015	0.0041	0.0022	0.0172	0.0095	0.1242	0.0318	0.106	0.0556	0.003
19	rs118180688	33694300	0.87	0.718142804220985	0.96	0.665984986819169	0.298962409897307	0.248123604624447	0.0066	0.0088	0.0922	0.014	0.0449	0.0183	0.0154	0.0276	0.0017	0.0347	0.0314	0.1404	0.0053	0.0479	0.1205	0.0157	0.0152	0.0043	0.0022	0.0173	0.0098	0.1233	0.0319	0.1051	0.0564	0.0033
19	rs11539586	33698018	0.87	0.718142804220985	0.96	0.665984986819169	0.300617506962699	0.278504683205491	0.0067	0.0088	0.0919	0.014	0.045	0.0184	0.0155	0.0277	0.0018	0.0348	0.0313	0.1403	0.0054	0.0479	0.1204	0.0157	0.0152	0.0044	0.0022	0.0173	0.0099	0.123	0.0319	0.105	0.0567	0.0034
19	rs3745974	33698291	0.87	0.718142804220985	0.96	0.665984986819169	0.301056432624288	0.273519860103725	0.0067	0.0089	0.0917	0.014	0.045	0.0184	0.0155	0.0277	0.0018	0.0348	0.0313	0.1402	0.0054	0.0479	0.1203	0.0157	0.0153	0.0044	0.0022	0.0173	0.0099	0.1231	0.0319	0.105	0.0567	0.0034
19	rs11671790	33700078	0.87	0.718142804220985	0.96	0.665984986819169	0.293015400071707	0.301808716284214	0.0067	0.0089	0.0916	0.0139	0.0451	0.0183	0.0156	0.0277	0.0018	0.0349	0.0313	0.1402	0.0053	0.0479	0.1202	0.0156	0.0153	0.0044	0.0022	0.0173	0.0101	0.123	0.032	0.1049	0.0568	0.0034
19	rs79449773	33700610	0.87	0.718142804220985	0.96	0.665984986819169	0.308965658263482	0.449511970866798	0.0067	0.0089	0.0915	0.0139	0.0451	0.0183	0.0157	0.0277	0.0018	0.0349	0.0313	0.1401	0.0054	0.0479	0.1202	0.0156	0.0153	0.0044	0.0022	0.0173	0.0101	0.123	0.0321	0.1046	0.0568	0.0034
19	rs56100350	33703570	0.87	0.718142804220985	0.96	0.665984986819169	0.354845286769075	0.48234356693159	0.0067	0.0089	0.0912	0.0139	0.0451	0.0184	0.0159	0.0276	0.0018	0.0351	0.0314	0.14	0.0055	0.048	0.12	0.0156	0.0154	0.0045	0.0022	0.0173	0.0103	0.1233	0.0327	0.1029	0.0569	0.0035
19	rs74537684	33705155	0.87	0.718142804220985	0.96	0.665984986819169	0.373375665730106	0.448445869188165	0.0067	0.0089	0.0911	0.0139	0.0452	0.0185	0.016	0.0275	0.0019	0.0352	0.0315	0.1399	0.0055	0.0481	0.1199	0.0156	0.0154	0.0046	0.0022	0.0173	0.0104	0.1234	0.0331	0.102	0.057	0.0035
19	rs73041451	33705259	0.87	0.718142804220985	0.95	0.731303845289611	0.377973744443546	0.459539044897554	0.0067	0.0089	0.091	0.0138	0.0451	0.0185	0.016	0.0275	0.0019	0.0352	0.0314	0.1401	0.0055	0.0481	0.1199	0.0156	0.0154	0.0046	0.0022	0.0173	0.0104	0.1234	0.0331	0.102	0.0571	0.0035
19	rs12609177	33705455	0.87	0.718142804220985	0.95	0.731303845289611	0.377095711764364	0.432535535055125	0.0067	0.0089	0.091	0.0138	0.0452	0.0185	0.016	0.0275	0.0019	0.0352	0.0314	0.1402	0.0055	0.0481	0.1198	0.0156	0.0154	0.0046	0.0022	0.0173	0.0104	0.1234	0.0332	0.1019	0.0571	0.0035
19	rs16967863	33706293	0.87	0.718142804220985	0.95	0.731303845289611	0.455934136344561	0.420180706623902	0.0067	0.009	0.0895	0.0142	0.0451	0.019	0.0166	0.0278	0.0019	0.0354	0.0318	0.1391	0.0057	0.048	0.1195	0.0159	0.0155	0.005	0.0023	0.0173	0.0105	0.1222	0.0332	0.1017	0.0576	0.0036
19	rs3786927	33708902	0.86	0.789876638244022	0.95	0.731303845289611	1.11665961556607	0.0727249699591535	0.0064	0.0101	0.0822	0.0152	0.0457	0.0197	0.0185	0.0299	0.0022	0.0383	0.034	0.1307	0.0064	0.0475	0.1195	0.0156	0.016	0.0064	0.0022	0.0171	0.0124	0.1209	0.0333	0.099	0.0609	0.004
19	rs118154645	33709003	0.86	0.789876638244022	0.95	0.731303845289611	1.15559469398039	0.116075670936253	0.0064	0.0101	0.0819	0.0152	0.0457	0.0196	0.0185	0.0299	0.0023	0.0383	0.0341	0.1304	0.0065	0.0476	0.1195	0.0156	0.016	0.0065	0.0022	0.0172	0.0124	0.1211	0.0332	0.0989	0.061	0.004
19	rs112167751	33710007	0.86	0.789876638244022	0.95	0.731303845289611	1.46383746318053	0.137398387147485	0.0066	0.0105	0.0798	0.0154	0.0455	0.0193	0.0186	0.0303	0.0024	0.0388	0.0346	0.1285	0.0067	0.0479	0.1196	0.0154	0.0162	0.0069	0.0022	0.0172	0.0128	0.122	0.0327	0.0978	0.0621	0.0041
19	rs4805031	33711640	0.86	0.789876638244022	0.95	0.731303845289611	1.63682541335171	0.0628063109360394	0.0067	0.0107	0.079	0.0155	0.0454	0.0193	0.0187	0.0304	0.0025	0.0389	0.0348	0.1276	0.0067	0.048	0.1196	0.0153	0.0164	0.0071	0.0022	0.0173	0.013	0.1225	0.0327	0.0974	0.0625	0.0042
19	rs10406787	33711686	0.86	0.789876638244022	0.95	0.731303845289611	1.66519713141007	0.0618014129755543	0.0067	0.0107	0.0795	0.0155	0.0455	0.0194	0.0186	0.0304	0.0025	0.0389	0.0349	0.1275	0.0068	0.0479	0.1195	0.0153	0.0164	0.0071	0.0022	0.0172	0.013	0.1224	0.0326	0.0971	0.0625	0.0042
19	rs8106493	33713928	0.86	0.789876638244022	0.95	0.731303845289611	1.87905917610111	0.0584363811717899	0.0067	0.0107	0.0796	0.0156	0.0453	0.0191	0.0187	0.0305	0.0025	0.0388	0.0349	0.1275	0.007	0.0478	0.1197	0.0151	0.0163	0.0073	0.0022	0.0171	0.0132	0.1224	0.0324	0.0969	0.0629	0.0043
19	rs3786926	33714369	0.86	0.789876638244022	0.95	0.731303845289611	1.92523567442868	0.0564946124290138	0.0067	0.0107	0.0797	0.0156	0.0453	0.0191	0.0186	0.0305	0.0025	0.0388	0.0349	0.1274	0.007	0.0478	0.1197	0.0151	0.0163	0.0074	0.0022	0.0171	0.0132	0.1223	0.0324	0.097	0.0629	0.0043
19	rs8110876	33715346	0.86	0.789876638244022	0.96	0.665984986819169	1.93401150381884	0.0600758931358558	0.0067	0.0107	0.0799	0.0156	0.0453	0.0191	0.0186	0.0306	0.0025	0.0387	0.0349	0.1273	0.007	0.0479	0.1196	0.015	0.0163	0.0075	0.0022	0.0171	0.0132	0.1222	0.0323	0.0969	0.0629	0.0043
19	rs4805863	33719750	0.86	0.789876638244022	0.96	0.665984986819169	2.1581451209856	0.0644283606825479	0.0066	0.0107	0.0804	0.0156	0.0454	0.0191	0.0186	0.0311	0.0025	0.0385	0.0349	0.1268	0.0071	0.0479	0.1196	0.0148	0.0163	0.0077	0.0021	0.0171	0.0134	0.1222	0.0323	0.0964	0.0629	0.0043
19	rs17694094	33723705	0.86	0.789876638244022	0.96	0.665984986819169	2.14131605145131	0.0686987256224412	0.0067	0.0108	0.0813	0.0156	0.0457	0.0192	0.0185	0.0311	0.0025	0.0384	0.0354	0.1257	0.0071	0.0486	0.1194	0.0143	0.0161	0.0075	0.0022	0.0174	0.0135	0.1223	0.0324	0.0955	0.0627	0.0044
19	rs11672303	33726375	0.87	0.718142804220985	0.96	0.665984986819169	2.02573765652189	0.0560455860480293	0.0067	0.0107	0.0818	0.0156	0.0461	0.0197	0.0185	0.031	0.0026	0.0382	0.0358	0.1247	0.0071	0.0491	0.1192	0.014	0.016	0.0075	0.0023	0.0175	0.0141	0.1224	0.0324	0.0946	0.0626	0.0044
19	rs10412342	33726662	0.87	0.718142804220985	0.95	0.731303845289611	1.99559574516041	0.0613348109297567	0.0067	0.0106	0.0817	0.0157	0.0462	0.0197	0.0185	0.0309	0.0026	0.0382	0.0358	0.1244	0.0071	0.0492	0.1192	0.0139	0.0161	0.0076	0.0023	0.0175	0.0142	0.1223	0.0323	0.0945	0.0627	0.0044
19	rs745857	33730893	0.87	0.718142804220985	0.94	0.800578923638966	1.86711376016195	0.0886673725206129	0.0071	0.0104	0.0812	0.0157	0.0464	0.0195	0.018	0.0307	0.0028	0.0382	0.0364	0.1231	0.0072	0.05	0.1195	0.0134	0.016	0.0079	0.0026	0.018	0.015	0.1227	0.0316	0.0936	0.0632	0.0042
19	rs752502	33732762	0.88	0.650722301593725	0.94	0.800578923638966	1.82217492628352	0.094949494324367	0.0071	0.0104	0.0809	0.0157	0.0464	0.0195	0.0179	0.0306	0.0028	0.0381	0.0364	0.1234	0.0072	0.05	0.1196	0.0134	0.016	0.0079	0.0027	0.018	0.0151	0.1228	0.0315	0.0935	0.0631	0.0042
19	rs75035519	33736883	0.88	0.650722301593725	0.94	0.800578923638966	1.82551075294622	0.100421787636218	0.0071	0.0105	0.081	0.0157	0.0463	0.0194	0.0179	0.0306	0.0028	0.0379	0.0364	0.1236	0.0072	0.0501	0.1196	0.0134	0.016	0.008	0.0028	0.018	0.0154	0.1229	0.0313	0.0931	0.0631	0.0042
19	rs73043116	33738185	0.88	0.650722301593725	0.94	0.800578923638966	1.77494887261665	0.0967869462338897	0.0072	0.0103	0.081	0.0157	0.0463	0.0193	0.0179	0.0306	0.0029	0.0378	0.0364	0.1235	0.0073	0.0502	0.1196	0.0135	0.016	0.0081	0.0028	0.018	0.0154	0.123	0.0312	0.0931	0.0631	0.0041
19	rs34635674	33741951	0.88	0.650722301593725	0.94	0.800578923638966	1.74720194725381	0.102709789909883	0.0072	0.0104	0.0811	0.0158	0.0464	0.0191	0.0178	0.0308	0.003	0.0374	0.0363	0.1233	0.0074	0.0503	0.1195	0.0136	0.0159	0.0081	0.0029	0.0181	0.0156	0.1232	0.031	0.0928	0.0631	0.0041
19	rs10420269	33742639	0.88	0.650722301593725	0.94	0.800578923638966	1.76419351641536	0.107345519938824	0.0072	0.0105	0.0811	0.0158	0.0464	0.0191	0.0179	0.0308	0.003	0.0374	0.0364	0.1233	0.0074	0.0503	0.1194	0.0136	0.0159	0.0081	0.0029	0.0182	0.0156	0.1233	0.0309	0.0928	0.063	0.0041
19	rs11670517	33744816	0.89	0.587533376708783	0.94	0.800578923638966	1.81239481045413	0.0947903717034728	0.0073	0.0105	0.0813	0.0159	0.0466	0.019	0.0179	0.0309	0.003	0.0372	0.0363	0.1232	0.0073	0.0503	0.1194	0.0136	0.0159	0.0082	0.003	0.0182	0.0158	0.1233	0.0308	0.0925	0.063	0.0041
19	rs78287368	33745778	0.89	0.587533376708783	0.94	0.800578923638966	1.79331706647391	0.101808540055431	0.0073	0.0106	0.0813	0.0159	0.0467	0.019	0.0179	0.031	0.003	0.0371	0.0363	0.1232	0.0072	0.0503	0.1193	0.0136	0.0159	0.0083	0.003	0.0182	0.0158	0.1233	0.0307	0.0924	0.063	0.0041
19	rs10500264	33750314	0.89	0.587533376708783	0.94	0.800578923638966	1.83553081996057	0.130591867625126	0.0074	0.0108	0.0814	0.016	0.0469	0.019	0.018	0.031	0.0031	0.0373	0.0364	0.1228	0.0071	0.0505	0.1187	0.0134	0.016	0.0084	0.0031	0.0181	0.0161	0.1229	0.0303	0.0924	0.0629	0.0045
19	rs67228209	33751033	0.89	0.587533376708783	0.94	0.800578923638966	1.81808871598147	0.129245929711277	0.0074	0.0108	0.0813	0.016	0.0469	0.019	0.018	0.0311	0.0031	0.0373	0.0364	0.1227	0.0071	0.0506	0.1186	0.0134	0.016	0.0084	0.0031	0.0181	0.0161	0.1229	0.0303	0.0924	0.0629	0.0045
19	rs4616402	33753555	0.89	0.587533376708783	0.93	0.873875650440679	1.76717292276226	0.137673284872063	0.0077	0.011	0.0813	0.016	0.0469	0.0189	0.0181	0.0313	0.0033	0.0375	0.0369	0.1222	0.007	0.0508	0.1184	0.0133	0.016	0.0085	0.0033	0.018	0.0162	0.1223	0.03	0.092	0.0626	0.0048
19	rs78744187	33754548	0.89	0.587533376708783	0.93	0.873875650440679	1.65884266469356	0.168013964739432	0.0078	0.0112	0.0813	0.016	0.0467	0.0189	0.0182	0.0312	0.0034	0.0376	0.0373	0.122	0.0069	0.051	0.1182	0.0133	0.0161	0.0086	0.0033	0.018	0.0162	0.1222	0.03	0.0917	0.0623	0.0049
19	rs736289	33757062	0.9	0.528487958927512	0.93	0.873875650440679	1.52620689469363	0.183714477515558	0.008	0.0114	0.081	0.0162	0.0465	0.0188	0.0183	0.0312	0.0035	0.038	0.0375	0.1221	0.0067	0.0511	0.1177	0.0134	0.0161	0.0086	0.0035	0.0181	0.0163	0.1222	0.0297	0.0912	0.062	0.0052
19	rs958482	33759348	0.9	0.528487958927512	0.93	0.873875650440679	1.38416041431584	0.168604988694513	0.008	0.0113	0.081	0.0164	0.0466	0.0188	0.0184	0.0314	0.0036	0.038	0.0377	0.122	0.0065	0.0511	0.1174	0.0136	0.0162	0.0086	0.0035	0.0181	0.0163	0.1222	0.0296	0.0911	0.0617	0.0053
19	rs12980724	33761733	0.9	0.528487958927512	0.93	0.873875650440679	1.13710036815031	0.180979982509537	0.0081	0.0113	0.0809	0.0164	0.0466	0.0189	0.0185	0.0315	0.0038	0.038	0.0378	0.1219	0.0064	0.0512	0.1168	0.0138	0.0167	0.0086	0.0035	0.018	0.0164	0.1221	0.0295	0.0911	0.0612	0.0054
19	rs4805867	33762257	0.9	0.528487958927512	0.93	0.873875650440679	1.06677779921613	0.162824983309083	0.0081	0.0113	0.0808	0.0165	0.0466	0.0189	0.0185	0.0315	0.0038	0.038	0.0378	0.1218	0.0064	0.0512	0.1168	0.0138	0.0168	0.0086	0.0035	0.018	0.0165	0.1222	0.0295	0.091	0.061	0.0054
19	rs10420798	33764718	0.9	0.528487958927512	0.93	0.873875650440679	0.736856231584234	0.163214604267498	0.009	0.0113	0.0786	0.0163	0.0471	0.0205	0.0188	0.032	0.0042	0.0376	0.0382	0.1215	0.0065	0.0513	0.1152	0.0142	0.0169	0.0083	0.0037	0.0177	0.017	0.1218	0.0305	0.0911	0.0591	0.0055
19	rs75778548	33768892	0.9	0.528487958927512	0.94	0.800578923638966	0.654364173358226	0.165461279592916	0.0094	0.0111	0.0774	0.0162	0.047	0.0212	0.019	0.0322	0.0043	0.0375	0.038	0.1217	0.0064	0.0514	0.1147	0.0146	0.0169	0.0082	0.0038	0.0176	0.017	0.1218	0.0307	0.0915	0.0587	0.0056
19	rs11084721	33769013	0.9	0.528487958927512	0.94	0.800578923638966	0.656940334148969	0.146200197156492	0.0094	0.0111	0.0774	0.0162	0.047	0.0212	0.019	0.0322	0.0043	0.0375	0.038	0.1217	0.0064	0.0514	0.1147	0.0146	0.0169	0.0082	0.0038	0.0176	0.017	0.1219	0.0307	0.0916	0.0587	0.0056
19	rs117588766	33770886	0.9	0.528487958927512	0.94	0.800578923638966	0.604432072843423	0.158271656777745	0.0095	0.0111	0.0773	0.0164	0.0469	0.0214	0.019	0.0322	0.0043	0.0373	0.0379	0.1219	0.0064	0.0513	0.1144	0.0147	0.017	0.0081	0.0039	0.0174	0.017	0.122	0.0305	0.0917	0.0585	0.0056
19	rs12460524	33772816	0.9	0.528487958927512	0.94	0.800578923638966	0.566058487373186	0.158753877071578	0.0095	0.0111	0.0772	0.0165	0.0468	0.0216	0.0191	0.0321	0.0044	0.0371	0.0379	0.1219	0.0064	0.0514	0.1143	0.0148	0.0171	0.0081	0.0039	0.0173	0.017	0.1222	0.0304	0.0919	0.0583	0.0056
19	rs12461296	33774591	0.9	0.528487958927512	0.94	0.800578923638966	0.557860254237574	0.1665395885509	0.0095	0.011	0.0772	0.0167	0.0468	0.0218	0.0193	0.032	0.0043	0.037	0.0379	0.1217	0.0063	0.0513	0.1142	0.0149	0.0172	0.008	0.004	0.0174	0.0169	0.1222	0.0303	0.092	0.0582	0.0056
19	rs117402855	33776125	0.91	0.473491286898298	0.94	0.800578923638966	0.68674774208824	0.188098317716734	0.0093	0.0109	0.0772	0.0171	0.0471	0.0222	0.0208	0.0318	0.0043	0.0362	0.0378	0.1215	0.0063	0.0507	0.1141	0.0149	0.0173	0.0079	0.004	0.0172	0.0163	0.1225	0.0301	0.0921	0.0581	0.0057
19	rs1981828	33776212	0.91	0.473491286898298	0.94	0.800578923638966	0.685725117869434	0.164092450458626	0.0093	0.0108	0.0772	0.0172	0.0472	0.0223	0.0211	0.0318	0.0043	0.0361	0.0378	0.1214	0.0063	0.0506	0.1141	0.0149	0.0172	0.0078	0.004	0.0173	0.0162	0.1225	0.0301	0.0922	0.0581	0.0057
19	rs11672051	33776241	0.91	0.473491286898298	0.94	0.800578923638966	0.688429249164041	0.206296871481922	0.0093	0.0108	0.0773	0.0172	0.0472	0.0221	0.0211	0.0318	0.0043	0.036	0.0379	0.1214	0.0063	0.0506	0.1142	0.0149	0.0173	0.0078	0.004	0.0173	0.0162	0.1225	0.0301	0.0922	0.0581	0.0057
19	rs73024203	33777036	0.91	0.473491286898298	0.94	0.800578923638966	0.514834668255242	0.118580322134213	0.0093	0.0107	0.0776	0.0182	0.0467	0.0227	0.0214	0.0314	0.0041	0.0354	0.0377	0.1208	0.0062	0.05	0.1132	0.0156	0.018	0.0074	0.0039	0.0173	0.0167	0.123	0.0299	0.0928	0.0576	0.0055
19	rs6510373	33777658	0.92	0.422441555019286	0.94	0.800578923638966	0.35905805128812	0.0918656599200028	0.0094	0.0106	0.0777	0.0184	0.0467	0.0227	0.0214	0.0312	0.004	0.0352	0.0377	0.1211	0.006	0.0496	0.113	0.0158	0.0183	0.007	0.0039	0.0173	0.017	0.1232	0.0299	0.0936	0.0573	0.0052
19	rs11668585	33780575	0.93	0.375229593708928	0.94	0.800578923638966	0.0982494381485611	0.0210540076613062	0.0094	0.0099	0.0783	0.0198	0.0463	0.0228	0.0212	0.0306	0.0035	0.0343	0.0376	0.1225	0.005	0.0479	0.1123	0.0163	0.0192	0.0054	0.0037	0.018	0.0182	0.1239	0.03	0.0977	0.0555	0.0042
19	rs35352905	33785196	0.92	0.422441555019286	0.94	0.800578923638966	0.0895619119179058	0.0675857287633521	0.0093	0.0091	0.0795	0.0212	0.0462	0.0231	0.0215	0.0299	0.0029	0.0333	0.0375	0.1248	0.0038	0.0455	0.1112	0.0167	0.0202	0.0038	0.0036	0.019	0.0195	0.1247	0.0302	0.1007	0.0531	0.0032
19	rs74649479	33786749	0.92	0.422441555019286	0.94	0.800578923638966	0.094549374953445	0.0753165075465166	0.0093	0.0091	0.0796	0.0213	0.0461	0.0232	0.0215	0.0299	0.0029	0.0332	0.0375	0.1249	0.0037	0.0454	0.1113	0.0167	0.0203	0.0037	0.0036	0.019	0.0196	0.1247	0.0301	0.1008	0.053	0.0031
19	rs80198159	33787659	0.92	0.422441555019286	0.94	0.800578923638966	0.0917900287250777	0.0897543985335138	0.0093	0.009	0.0797	0.0213	0.0461	0.0232	0.0215	0.0298	0.0029	0.0331	0.0375	0.125	0.0037	0.0453	0.1113	0.0167	0.0203	0.0037	0.0036	0.0191	0.0196	0.1246	0.0301	0.1009	0.0529	0.0031
19	rs874966	33789397	0.92	0.422441555019286	0.94	0.800578923638966	0.0753122434144784	0.0215062936658683	0.0093	0.0089	0.0799	0.0214	0.0461	0.0233	0.0215	0.0298	0.0028	0.0331	0.0375	0.1251	0.0036	0.0452	0.1114	0.0167	0.0204	0.0036	0.0036	0.0191	0.0198	0.1246	0.0301	0.1011	0.0528	0.003
19	rs41355649	33790556	0.92	0.422441555019286	0.94	0.800578923638966	0.0853024508539831	0.0314078799091107	0.0093	0.0089	0.0801	0.0214	0.0461	0.0232	0.0213	0.0297	0.0028	0.033	0.0374	0.1252	0.0036	0.0451	0.1115	0.0167	0.0205	0.0036	0.0035	0.0191	0.0199	0.1247	0.0301	0.1013	0.0526	0.003
19	rs41367646	33791883	0.92	0.422441555019286	0.94	0.800578923638966	0.0882702182852886	0.0444002990420635	0.0092	0.0089	0.0803	0.0215	0.0461	0.0232	0.0213	0.0296	0.0027	0.033	0.0374	0.1253	0.0035	0.045	0.1115	0.0166	0.0206	0.0035	0.0035	0.0191	0.0199	0.1248	0.0301	0.1014	0.0525	0.0029
19	rs59048871	33803443	0.91	0.473491286898298	0.94	0.800578923638966	0.0965519489237404	0.0685591865461554	0.0091	0.0087	0.0811	0.0216	0.0461	0.0231	0.0212	0.0293	0.0025	0.0328	0.037	0.1257	0.0034	0.0449	0.1117	0.0164	0.0208	0.0034	0.0035	0.0192	0.0201	0.1251	0.0301	0.102	0.052	0.0027
19	rs17529595	33806139	0.91	0.473491286898298	0.94	0.800578923638966	0.090938292025131	0.0723679956772017	0.009	0.0087	0.0812	0.0216	0.0461	0.0231	0.0211	0.0293	0.0025	0.0329	0.037	0.1258	0.0034	0.0449	0.1118	0.0164	0.0209	0.0033	0.0035	0.0192	0.0201	0.1251	0.0301	0.102	0.0517	0.0028
19	rs7251758	33818385	0.91	0.473491286898298	0.93	0.873875650440679	0.091424384023152	0.036529419968346	0.0089	0.0086	0.0817	0.0218	0.0459	0.023	0.021	0.0293	0.0023	0.0326	0.0368	0.1262	0.0033	0.0447	0.1119	0.0163	0.0212	0.0032	0.0036	0.0193	0.0205	0.1256	0.0301	0.1023	0.0512	0.0026
19	rs7247962	33824898	0.91	0.473491286898298	0.93	0.873875650440679	0.0907927838932328	0.0297481177898739	0.0088	0.0086	0.0818	0.022	0.0459	0.023	0.021	0.0293	0.0022	0.0327	0.0369	0.1264	0.0032	0.0448	0.1118	0.0164	0.0214	0.0032	0.0035	0.0192	0.0207	0.1253	0.0304	0.1022	0.0511	0.0025
19	rs10445598	33832285	0.91	0.473491286898298	0.93	0.873875650440679	0.0927450241675538	0.0220467833097127	0.0087	0.0086	0.0819	0.022	0.046	0.023	0.0211	0.0293	0.0022	0.0326	0.0368	0.1263	0.0032	0.0448	0.1118	0.0164	0.0214	0.0032	0.0035	0.0193	0.0208	0.1254	0.0304	0.1021	0.051	0.0025
19	rs17529824	33839992	0.91	0.473491286898298	0.93	0.873875650440679	0.0943009078124208	0.0204447408194145	0.0087	0.0085	0.0821	0.0221	0.0461	0.023	0.0211	0.0293	0.0022	0.0326	0.0367	0.1264	0.0031	0.0447	0.1119	0.0164	0.0214	0.0031	0.0035	0.0193	0.0208	0.1254	0.0304	0.102	0.0509	0.0025
19	rs117665563	33840747	0.91	0.473491286898298	0.93	0.873875650440679	0.0943257360004696	0.0201633807425613	0.0087	0.0085	0.0821	0.0221	0.0462	0.023	0.0211	0.0293	0.0022	0.0326	0.0367	0.1264	0.0031	0.0447	0.1119	0.0164	0.0214	0.0031	0.0035	0.0193	0.0208	0.1254	0.0304	0.102	0.0509	0.0025
19	rs35833814	33842329	0.91	0.473491286898298	0.92	0.951254862179695	0.094549374953445	0.0206063657619705	0.0087	0.0085	0.0821	0.0221	0.0462	0.023	0.0211	0.0293	0.0022	0.0325	0.0367	0.1264	0.0031	0.0447	0.112	0.0164	0.0214	0.0031	0.0034	0.0193	0.0208	0.1254	0.0304	0.102	0.0509	0.0025
19	rs17529948	33845598	0.91	0.473491286898298	0.92	0.951254862179695	0.0951224123517938	0.0185919817495896	0.0087	0.0085	0.0822	0.0221	0.0462	0.023	0.0211	0.0293	0.0022	0.0325	0.0366	0.1264	0.0031	0.0447	0.112	0.0164	0.0214	0.0031	0.0034	0.0193	0.0208	0.1254	0.0303	0.102	0.0509	0.0025
19	rs4805872	33849884	0.91	0.473491286898298	0.92	0.951254862179695	0.090817025012544	0.0213412895040986	0.0087	0.0085	0.0825	0.022	0.0463	0.023	0.0211	0.0292	0.0022	0.0322	0.0366	0.1266	0.003	0.0447	0.1122	0.0164	0.0214	0.0031	0.0034	0.0194	0.0208	0.1256	0.0302	0.1019	0.0507	0.0025
19	rs73028280	33850767	0.91	0.473491286898298	0.92	0.951254862179695	0.0934345134435533	0.0223404879041468	0.0087	0.0084	0.083	0.022	0.0463	0.023	0.0211	0.029	0.0022	0.032	0.0366	0.1267	0.003	0.0446	0.1123	0.0163	0.0214	0.0032	0.0034	0.0194	0.021	0.1254	0.0303	0.1018	0.0507	0.0025
19	rs118041133	33856700	0.91	0.473491286898298	0.93	0.873875650440679	0.0939289788682963	0.0236635615162287	0.0087	0.0084	0.0831	0.022	0.0463	0.023	0.0212	0.029	0.0022	0.032	0.0366	0.1267	0.0029	0.0446	0.1123	0.0163	0.0214	0.0032	0.0034	0.0195	0.021	0.1254	0.0303	0.1018	0.0507	0.0025
19	rs1469084	33868013	0.91	0.473491286898298	0.93	0.873875650440679	0.0986575556156203	0.0193699254919187	0.0086	0.0083	0.0835	0.0221	0.0463	0.023	0.0212	0.0288	0.0021	0.0318	0.0366	0.1268	0.0029	0.0446	0.1123	0.0163	0.0215	0.0032	0.0034	0.0196	0.0211	0.1251	0.0305	0.1017	0.0507	0.0025
19	rs14093	33873199	0.91	0.473491286898298	0.93	0.873875650440679	0.140295193663922	0.0194485742272833	0.0085	0.0083	0.0841	0.0221	0.0463	0.0231	0.0213	0.0288	0.002	0.0314	0.0366	0.1271	0.0028	0.0448	0.1126	0.0163	0.0215	0.0033	0.0034	0.0195	0.0213	0.125	0.0303	0.1012	0.0505	0.0024
19	rs75826800	33874354	0.91	0.473491286898298	0.93	0.873875650440679	0.162835961213039	0.0212179386400768	0.0084	0.0084	0.0842	0.0222	0.0464	0.0231	0.0213	0.0288	0.0019	0.0313	0.0365	0.1272	0.0027	0.0449	0.1127	0.0163	0.0215	0.0034	0.0035	0.0195	0.0213	0.1249	0.0302	0.1011	0.0504	0.0024
19	rs8113802	33874758	0.91	0.473491286898298	0.93	0.873875650440679	0.182450559253322	0.0237501707226103	0.0084	0.0084	0.0843	0.0222	0.0464	0.0231	0.0213	0.0288	0.0019	0.0312	0.0366	0.1272	0.0027	0.0449	0.1126	0.0162	0.0215	0.0034	0.0035	0.0195	0.0214	0.125	0.0302	0.1011	0.0504	0.0024
19	rs3556	33878039	0.91	0.473491286898298	0.93	0.873875650440679	0.185907953686545	0.0237068472391065	0.0084	0.0084	0.0842	0.0219	0.0466	0.0231	0.0212	0.0289	0.0017	0.0311	0.0365	0.1278	0.0026	0.045	0.1129	0.0161	0.0213	0.0031	0.0035	0.0195	0.0217	0.125	0.03	0.1014	0.0502	0.0024
19	rs79729061	33881128	0.91	0.473491286898298	0.93	0.873875650440679	0.182561505336437	0.0237501707226103	0.0083	0.0084	0.0843	0.0218	0.0465	0.0231	0.0213	0.0289	0.0017	0.0311	0.0366	0.128	0.0026	0.045	0.113	0.0162	0.0213	0.0031	0.0035	0.0194	0.0217	0.125	0.03	0.1015	0.0501	0.0024
19	Affx-15858756	33882222	0.91	0.473491286898298	0.93	0.873875650440679	0.183635987145832	0.0246245546219409	0.0083	0.0084	0.0843	0.0218	0.0465	0.0231	0.0213	0.0289	0.0017	0.0311	0.0366	0.1281	0.0026	0.045	0.113	0.0162	0.0213	0.0031	0.0035	0.0194	0.0217	0.1251	0.03	0.1014	0.0501	0.0024
19	rs16968074	33884341	0.91	0.473491286898298	0.95	0.731303845289611	0.187631863371356	0.0242292183668624	0.0083	0.0083	0.0843	0.0217	0.0465	0.023	0.0213	0.0289	0.0017	0.031	0.0366	0.1283	0.0025	0.045	0.1133	0.0162	0.0213	0.003	0.0035	0.0194	0.0217	0.1251	0.0299	0.1015	0.05	0.0023
19	rs8107100	33885653	0.91	0.473491286898298	0.94	0.800578923638966	0.191715198729271	0.0253795931378097	0.008	0.0083	0.0845	0.0217	0.0466	0.0228	0.0212	0.0289	0.0017	0.031	0.0366	0.1288	0.0023	0.045	0.1135	0.0161	0.0213	0.0029	0.0034	0.0192	0.0217	0.1256	0.0298	0.1019	0.0497	0.0022
19	rs7247349	33887160	0.91	0.473491286898298	0.94	0.800578923638966	0.204938270069626	0.0297481177898739	0.0079	0.0083	0.0847	0.0217	0.0467	0.0227	0.0212	0.0289	0.0017	0.0309	0.0366	0.129	0.0022	0.045	0.1136	0.016	0.0213	0.0028	0.0034	0.0191	0.0217	0.1259	0.0297	0.1021	0.0495	0.0021
19	rs10403360	33896195	0.91	0.473491286898298	0.94	0.800578923638966	0.196504128630662	0.0328060424455138	0.0079	0.0083	0.0847	0.0217	0.0467	0.0226	0.0212	0.0289	0.0017	0.0309	0.0366	0.1291	0.0022	0.045	0.1137	0.016	0.0214	0.0029	0.0033	0.0192	0.0217	0.126	0.0297	0.1023	0.0494	0.002
19	rs78464982	33897012	0.91	0.473491286898298	0.94	0.800578923638966	0.193546173326298	0.0296517909980585	0.0079	0.0083	0.0847	0.0217	0.0467	0.0227	0.0212	0.0289	0.0017	0.0309	0.0366	0.1291	0.0022	0.045	0.1137	0.016	0.0214	0.0029	0.0033	0.0192	0.0217	0.126	0.0297	0.1023	0.0494	0.002
19	rs731839	33899065	0.91	0.473491286898298	0.94	0.800578923638966	0.202928731532305	0.0286018294494998	0.0079	0.0083	0.0848	0.0217	0.0468	0.0227	0.0212	0.0289	0.0017	0.0309	0.0366	0.129	0.0022	0.045	0.1136	0.0157	0.0215	0.003	0.0033	0.0191	0.0217	0.1259	0.0296	0.1023	0.0494	0.0021
19	rs74988985	33902652	0.91	0.473491286898298	0.94	0.800578923638966	0.191753242615932	0.0262816988485832	0.0079	0.0083	0.0847	0.0217	0.0468	0.0227	0.0212	0.029	0.0017	0.031	0.0366	0.1288	0.0022	0.045	0.1136	0.0157	0.0216	0.003	0.0034	0.0191	0.0218	0.1258	0.0296	0.1023	0.0492	0.0021
19	rs4805885	33906123	0.91	0.473491286898298	0.94	0.800578923638966	0.187631863371356	0.0266467087961266	0.0079	0.0084	0.0845	0.0216	0.0469	0.0227	0.0211	0.0291	0.0018	0.0313	0.0368	0.128	0.0022	0.0449	0.1135	0.0158	0.0219	0.0031	0.0034	0.0191	0.022	0.1256	0.0295	0.1023	0.0491	0.0021
19	rs8182584	33909710	0.91	0.473491286898298	0.94	0.800578923638966	0.149796870964462	0.0231899136322475	0.0079	0.0084	0.0847	0.0215	0.0471	0.0227	0.0214	0.029	0.0019	0.0314	0.0365	0.1278	0.0022	0.0449	0.1137	0.0159	0.0221	0.0032	0.0034	0.0191	0.0218	0.1252	0.0294	0.1024	0.049	0.0022
19	rs17760904	33914570	0.91	0.473491286898298	0.94	0.800578923638966	0.140866276566377	0.0234907964316172	0.0079	0.0085	0.0847	0.0215	0.0471	0.0228	0.0214	0.029	0.002	0.0314	0.0365	0.1277	0.0022	0.0448	0.1137	0.0159	0.0221	0.0033	0.0034	0.0191	0.0218	0.1251	0.0293	0.1023	0.049	0.0022
19	rs17833923	33916271	0.91	0.473491286898298	0.95	0.731303845289611	0.129798568315456	0.0227208493050022	0.0078	0.0086	0.085	0.0216	0.0471	0.023	0.0215	0.0289	0.0021	0.0315	0.0364	0.1274	0.0023	0.0447	0.1137	0.0159	0.0223	0.0035	0.0034	0.0191	0.0219	0.1246	0.029	0.1022	0.049	0.0022
19	rs113160575	33923853	0.91	0.473491286898298	0.96	0.665984986819169	0.121643411627424	0.0222984157894186	0.0078	0.0086	0.0851	0.0215	0.047	0.023	0.0215	0.0289	0.0022	0.0317	0.0363	0.1272	0.0024	0.0446	0.1137	0.016	0.0223	0.0037	0.0034	0.019	0.0219	0.1246	0.0288	0.1021	0.049	0.0023
19	rs117699443	33925945	0.91	0.473491286898298	0.95	0.731303845289611	0.118156782760448	0.0219632108936365	0.0078	0.0086	0.0853	0.0215	0.047	0.023	0.0215	0.0289	0.0022	0.0317	0.0363	0.1272	0.0024	0.0446	0.1138	0.016	0.0223	0.0037	0.0034	0.019	0.0217	0.1247	0.0288	0.1022	0.049	0.0023
19	rs117113997	33927554	0.91	0.473491286898298	0.95	0.731303845289611	0.117985503870621	0.0209314623950504	0.0078	0.0086	0.0853	0.0215	0.047	0.023	0.0215	0.0289	0.0022	0.0317	0.0363	0.1272	0.0024	0.0446	0.1138	0.016	0.0223	0.0037	0.0034	0.019	0.0217	0.1247	0.0288	0.1022	0.049	0.0023
19	rs17760952	33928006	0.91	0.473491286898298	0.95	0.731303845289611	0.116989408648049	0.0206874091915595	0.0078	0.0086	0.0853	0.0215	0.047	0.023	0.0215	0.0289	0.0022	0.0316	0.0363	0.1272	0.0024	0.0446	0.1138	0.016	0.0223	0.0037	0.0034	0.019	0.0218	0.1247	0.0287	0.1022	0.049	0.0023
19	rs73035072	33930344	0.91	0.473491286898298	0.95	0.731303845289611	0.113028919805704	0.0200433765327634	0.0078	0.0086	0.0853	0.0215	0.047	0.0229	0.0215	0.0289	0.0022	0.0316	0.0364	0.1272	0.0024	0.0446	0.1138	0.016	0.0223	0.0037	0.0034	0.0191	0.0218	0.1246	0.0287	0.1022	0.049	0.0023
19	rs117684449	33932741	0.91	0.473491286898298	0.95	0.731303845289611	0.110051952607217	0.0195273780044194	0.0078	0.0086	0.0853	0.0215	0.047	0.0229	0.0215	0.0289	0.0022	0.0316	0.0364	0.1272	0.0024	0.0446	0.1138	0.016	0.0223	0.0037	0.0034	0.0191	0.0218	0.1246	0.0287	0.1022	0.049	0.0023
19	rs7254071	33943081	0.91	0.473491286898298	0.95	0.731303845289611	0.0882226062423137	0.0190958769460637	0.0078	0.0086	0.0853	0.0215	0.047	0.023	0.0216	0.0289	0.0022	0.0317	0.0364	0.1272	0.0024	0.0446	0.1137	0.016	0.0224	0.0037	0.0032	0.0191	0.0218	0.1244	0.0285	0.1022	0.0489	0.0023
19	rs6510386	33953743	0.91	0.473491286898298	0.95	0.731303845289611	0.0847908808086307	0.0188237317520134	0.0078	0.0086	0.0854	0.0215	0.047	0.023	0.0216	0.0289	0.0022	0.0317	0.0365	0.1273	0.0025	0.0446	0.1137	0.016	0.0224	0.0037	0.0032	0.019	0.0218	0.1244	0.0285	0.1022	0.0489	0.0023
19	rs75449530	33953831	0.91	0.473491286898298	0.95	0.731303845289611	0.0847212732206897	0.0188624929852197	0.0078	0.0086	0.0854	0.0215	0.047	0.023	0.0216	0.0289	0.0022	0.0317	0.0365	0.1273	0.0025	0.0446	0.1137	0.016	0.0224	0.0037	0.0032	0.019	0.0218	0.1244	0.0285	0.1022	0.0489	0.0023
19	rs3745969	33953912	0.91	0.473491286898298	0.95	0.731303845289611	0.0848605248577602	0.0184766326290751	0.0078	0.0086	0.0854	0.0215	0.047	0.023	0.0216	0.0289	0.0022	0.0317	0.0365	0.1273	0.0025	0.0446	0.1137	0.016	0.0224	0.0037	0.0032	0.019	0.0218	0.1244	0.0285	0.1023	0.0489	0.0023
19	rs73037106	33959290	0.91	0.473491286898298	0.95	0.731303845289611	0.0800284878519312	0.0206468682382012	0.0078	0.0086	0.0854	0.0215	0.047	0.023	0.0216	0.0289	0.0023	0.0317	0.0364	0.1273	0.0025	0.0446	0.1137	0.016	0.0224	0.0037	0.0032	0.0189	0.0218	0.1244	0.0285	0.1022	0.0489	0.0023
19	rs112860861	33964517	0.91	0.473491286898298	0.95	0.731303845289611	0.0793593163939492	0.020083339328923	0.0078	0.0086	0.0854	0.0215	0.047	0.023	0.0216	0.0289	0.0023	0.0317	0.0364	0.1272	0.0025	0.0446	0.1137	0.016	0.0224	0.0037	0.0032	0.0189	0.0218	0.1244	0.0285	0.1022	0.0489	0.0023
19	rs116780918	33994947	0.91	0.473491286898298	0.95	0.731303845289611	0.0686116317338009	0.0221724280172916	0.0075	0.0087	0.0854	0.0215	0.047	0.023	0.0216	0.0289	0.0024	0.032	0.0363	0.1272	0.0026	0.0446	0.1135	0.0161	0.0225	0.0038	0.0033	0.0188	0.0218	0.124	0.0284	0.102	0.049	0.0024
19	rs117283488	33999685	0.91	0.473491286898298	0.95	0.731303845289611	0.0674640293405235	0.0244045474095953	0.0074	0.0087	0.0853	0.0215	0.047	0.023	0.0215	0.0289	0.0024	0.0321	0.0362	0.1271	0.0027	0.0445	0.1134	0.0161	0.0226	0.0038	0.0033	0.0188	0.0218	0.124	0.0284	0.102	0.049	0.0024
19	rs73041147	34001331	0.91	0.473491286898298	0.96	0.665984986819169	0.0668850109840221	0.0244924375674286	0.0074	0.0087	0.0853	0.0215	0.047	0.023	0.0216	0.0289	0.0024	0.0321	0.0362	0.1271	0.0027	0.0445	0.1134	0.0161	0.0226	0.0038	0.0033	0.0188	0.0218	0.1239	0.0284	0.102	0.049	0.0024
19	rs76671659	34024022	0.92	0.422441555019286	0.96	0.665984986819169	0.0548916105324046	0.0202837322743333	0.0071	0.0088	0.0852	0.0216	0.0472	0.0231	0.0216	0.0289	0.0026	0.0325	0.036	0.1269	0.0029	0.0446	0.1132	0.0162	0.0227	0.0039	0.0034	0.0187	0.022	0.1236	0.0282	0.1017	0.0488	0.0026
19	rs33849	34024621	0.92	0.422441555019286	0.96	0.665984986819169	0.0514212389680897	0.0268760456943843	0.0071	0.0088	0.0852	0.0216	0.0472	0.0231	0.0215	0.0289	0.0027	0.0326	0.036	0.1268	0.003	0.0446	0.1132	0.0162	0.0228	0.004	0.0034	0.0187	0.022	0.1235	0.0282	0.1016	0.0487	0.0026
19	rs76857407	34026368	0.93	0.375229593708928	0.96	0.665984986819169	0.0533171405871914	0.0789773617711192	0.0074	0.0094	0.0845	0.0216	0.0473	0.0236	0.0218	0.0285	0.0034	0.0343	0.0368	0.1248	0.0042	0.0458	0.1106	0.016	0.0239	0.0048	0.0037	0.0179	0.0228	0.122	0.0279	0.0998	0.0476	0.0032
19	rs4805903	34028391	0.92	0.422441555019286	0.96	0.665984986819169	0.043005014090572	0.058632100491538	0.0075	0.0095	0.0845	0.0216	0.0473	0.0236	0.0219	0.0285	0.0034	0.0344	0.0368	0.1248	0.0042	0.0458	0.1104	0.0161	0.024	0.0048	0.0037	0.0179	0.0228	0.1219	0.0279	0.0998	0.0474	0.0032
19	rs153704	34032476	0.93	0.375229593708928	0.96	0.665984986819169	0.0256959317734754	0.0509012607836079	0.0076	0.0095	0.0852	0.0216	0.0474	0.0237	0.0221	0.0283	0.0035	0.0345	0.037	0.1246	0.0043	0.0458	0.1105	0.0161	0.024	0.0048	0.0034	0.0178	0.0225	0.122	0.0279	0.0995	0.0472	0.0033
19	rs254804	34033703	0.93	0.375229593708928	0.96	0.665984986819169	0.0261222797366141	0.0376497319331848	0.0076	0.0095	0.0853	0.0216	0.0474	0.0237	0.0221	0.0283	0.0035	0.0346	0.0369	0.1245	0.0044	0.0458	0.1104	0.0161	0.024	0.0049	0.0034	0.0178	0.0225	0.122	0.0279	0.0994	0.0473	0.0033
19	rs56207572	34036966	0.93	0.375229593708928	0.96	0.665984986819169	0.0261850919353548	0.0275231106336827	0.0076	0.0095	0.0855	0.0215	0.0473	0.0237	0.0222	0.0282	0.0036	0.0346	0.0369	0.1244	0.0044	0.0457	0.1105	0.0161	0.024	0.0049	0.0034	0.0178	0.0224	0.122	0.0279	0.0994	0.0472	0.0033
19	rs76474422	34038253	0.93	0.375229593708928	0.97	0.604552021827049	0.0256133239945567	0.0247570096144036	0.0076	0.0095	0.0856	0.0216	0.0473	0.0237	0.0222	0.0282	0.0036	0.0346	0.0369	0.1243	0.0044	0.0457	0.1106	0.0161	0.024	0.0049	0.0034	0.0178	0.0224	0.122	0.0278	0.0994	0.0472	0.0033
19	rs79711805	34039023	0.93	0.375229593708928	0.97	0.604552021827049	0.0269686385810247	0.0267383323651783	0.0076	0.0095	0.0856	0.0216	0.0473	0.0237	0.0222	0.0281	0.0036	0.0346	0.037	0.1243	0.0044	0.0457	0.1107	0.0161	0.024	0.0049	0.0034	0.0178	0.0224	0.122	0.0278	0.0992	0.0472	0.0033
19	rs12460813	34039074	0.93	0.375229593708928	0.97	0.604552021827049	0.0271832354981605	0.0270601819196288	0.0076	0.0095	0.0856	0.0216	0.0473	0.0237	0.0222	0.0281	0.0036	0.0346	0.037	0.1243	0.0044	0.0457	0.1107	0.0161	0.024	0.0049	0.0034	0.0178	0.0224	0.122	0.0277	0.0992	0.0472	0.0033
19	rs754691	34044119	0.93	0.375229593708928	0.97	0.604552021827049	0.0321918629260302	0.104521524556956	0.0076	0.0095	0.0857	0.0215	0.0472	0.0237	0.0223	0.0281	0.0036	0.0347	0.0371	0.1238	0.0044	0.0457	0.1108	0.0162	0.024	0.005	0.0033	0.0176	0.0224	0.122	0.0277	0.0992	0.0473	0.0033
19	rs117829523	34044121	0.93	0.375229593708928	0.96	0.665984986819169	0.0322161156310986	0.105266221340643	0.0076	0.0095	0.0857	0.0215	0.0472	0.0237	0.0223	0.0281	0.0036	0.0347	0.0371	0.1238	0.0044	0.0457	0.1108	0.0162	0.024	0.005	0.0033	0.0176	0.0224	0.122	0.0277	0.0992	0.0473	0.0033
19	rs1864132	34045675	0.93	0.375229593708928	0.96	0.665984986819169	0.0371669005534139	0.16448313627982	0.0077	0.0095	0.0858	0.0215	0.0472	0.0237	0.0223	0.0281	0.0037	0.0347	0.0371	0.1236	0.0044	0.0457	0.1108	0.0162	0.024	0.005	0.0033	0.0176	0.0224	0.122	0.0277	0.0991	0.0472	0.0033
19	rs73023594	34048919	0.93	0.375229593708928	0.96	0.665984986819169	0.0393956781503548	0.0928102413638975	0.0081	0.0094	0.086	0.0216	0.0474	0.0237	0.0224	0.0282	0.004	0.0349	0.0373	0.1229	0.0049	0.0463	0.1099	0.0165	0.024	0.0054	0.0036	0.0177	0.022	0.1216	0.0276	0.0973	0.0471	0.0036
19	rs35969080	34052223	0.93	0.375229593708928	0.96	0.665984986819169	0.0405225316713841	0.1161617008798	0.0082	0.0094	0.086	0.0216	0.0474	0.0237	0.0225	0.0282	0.0041	0.0349	0.0374	0.1227	0.005	0.0465	0.1096	0.0166	0.024	0.0054	0.0036	0.0178	0.022	0.1215	0.0277	0.0969	0.047	0.0036
19	rs8104672	34055738	0.93	0.375229593708928	0.96	0.665984986819169	0.0343881194257434	0.138958796567564	0.0083	0.0094	0.086	0.0216	0.0475	0.0236	0.0225	0.0284	0.0041	0.035	0.0374	0.1224	0.0051	0.0467	0.1095	0.0167	0.024	0.0055	0.0037	0.0178	0.022	0.1213	0.0278	0.0964	0.047	0.0037
19	rs1529485	34055878	0.93	0.375229593708928	0.96	0.665984986819169	0.0357000944498575	0.134115369812306	0.0083	0.0094	0.086	0.0216	0.0475	0.0237	0.0225	0.0284	0.0041	0.0349	0.0374	0.1224	0.0051	0.0467	0.1095	0.0167	0.024	0.0055	0.0037	0.0179	0.022	0.1213	0.0278	0.0964	0.0471	0.0037
19	rs34477825	34058811	0.93	0.375229593708928	0.96	0.665984986819169	0.0289663322013604	0.156539983186341	0.0084	0.0094	0.0859	0.0215	0.0476	0.0236	0.0228	0.0284	0.0041	0.0349	0.0373	0.1224	0.0053	0.0471	0.1091	0.0168	0.024	0.0056	0.0037	0.0181	0.0219	0.1211	0.0277	0.0959	0.0473	0.0037
19	rs891037	34060101	0.93	0.375229593708928	0.96	0.665984986819169	0.0405509835382019	0.243874340919409	0.0084	0.0094	0.086	0.0216	0.0475	0.0236	0.0228	0.0283	0.0041	0.0349	0.0373	0.1224	0.0053	0.0472	0.1087	0.0167	0.024	0.0056	0.0037	0.0181	0.0218	0.1211	0.0278	0.0957	0.0474	0.0037
19	rs891035	34060938	0.93	0.375229593708928	0.96	0.665984986819169	0.0393538458423564	0.280832618230808	0.0085	0.0094	0.0861	0.0216	0.0476	0.0237	0.0229	0.0283	0.0041	0.0349	0.0372	0.1225	0.0053	0.0472	0.1085	0.0167	0.0239	0.0056	0.0037	0.0181	0.0218	0.121	0.0277	0.0957	0.0475	0.0037
19	rs76664457	34062673	0.93	0.375229593708928	0.96	0.665984986819169	0.0662103169379932	0.35541010157348	0.0085	0.0094	0.086	0.0214	0.0477	0.0236	0.0228	0.0284	0.0041	0.035	0.0374	0.1222	0.0053	0.0474	0.1084	0.0166	0.0239	0.0056	0.0037	0.0182	0.0217	0.1209	0.0279	0.0954	0.0477	0.0037
19	rs112728656	34062818	0.93	0.375229593708928	0.96	0.665984986819169	0.0680664537250816	0.344586154327876	0.0085	0.0094	0.086	0.0214	0.0477	0.0236	0.0228	0.0284	0.0041	0.035	0.0374	0.1222	0.0053	0.0474	0.1084	0.0166	0.0239	0.0056	0.0037	0.0182	0.0217	0.1209	0.0279	0.0954	0.0477	0.0037
19	rs75411447	34068603	0.93	0.375229593708928	0.96	0.665984986819169	0.0428127263087599	0.0635475851875955	0.01	0.0096	0.084	0.0207	0.0482	0.0231	0.0227	0.0295	0.0039	0.0337	0.0378	0.1197	0.0062	0.0491	0.1082	0.017	0.0241	0.0056	0.004	0.0184	0.0214	0.1212	0.0286	0.0932	0.0497	0.0037
19	rs17324938	34069166	0.92	0.422441555019286	0.96	0.665984986819169	0.0483577551561291	0.0977511031139931	0.0107	0.0097	0.083	0.0205	0.0484	0.0229	0.0227	0.0299	0.0037	0.033	0.0379	0.1186	0.0065	0.0497	0.108	0.0172	0.0242	0.0056	0.0041	0.0186	0.0213	0.1213	0.029	0.092	0.0508	0.0037
19	rs117572411	34070004	0.91	0.473491286898298	0.96	0.665984986819169	0.0625792542624278	0.131672330810134	0.0107	0.0096	0.0829	0.0203	0.0482	0.0228	0.0227	0.0299	0.0037	0.0332	0.038	0.1187	0.0065	0.0499	0.1085	0.0172	0.0242	0.0056	0.0041	0.0186	0.0212	0.1212	0.029	0.0917	0.051	0.0037
19	rs117088104	34074328	0.91	0.473491286898298	0.96	0.665984986819169	0.0472908742622093	0.13730679929143	0.0108	0.0096	0.0828	0.0203	0.0481	0.0228	0.0227	0.0299	0.0037	0.0333	0.0381	0.1188	0.0064	0.05	0.1087	0.0172	0.0243	0.0056	0.0041	0.0187	0.0211	0.1211	0.029	0.0916	0.0511	0.0037
19	rs8182503	34075344	0.91	0.473491286898298	0.97	0.604552021827049	0.0457747240126961	0.135388633198017	0.0108	0.0096	0.0828	0.0203	0.0481	0.0228	0.0227	0.0299	0.0037	0.0333	0.0381	0.1187	0.0064	0.05	0.1087	0.0172	0.0244	0.0056	0.0041	0.0187	0.0211	0.1211	0.0291	0.0916	0.0511	0.0037
19	rs73027325	34078893	0.91	0.473491286898298	0.97	0.604552021827049	0.0454816649449801	0.149492642432716	0.0108	0.0096	0.0828	0.0203	0.0481	0.0228	0.0227	0.03	0.0037	0.0333	0.0381	0.1187	0.0064	0.05	0.1086	0.0172	0.0243	0.0056	0.0041	0.0187	0.0211	0.1211	0.0291	0.0915	0.0512	0.0037
19	rs62102173	34079410	0.91	0.473491286898298	0.97	0.604552021827049	0.0444281341135082	0.148926348600194	0.0108	0.0096	0.0828	0.0202	0.0481	0.0228	0.0227	0.03	0.0037	0.0333	0.0381	0.1187	0.0064	0.0499	0.1086	0.0172	0.0243	0.0057	0.0041	0.0187	0.0211	0.1211	0.0291	0.0915	0.0512	0.0037
19	rs73027327	34079470	0.91	0.473491286898298	0.97	0.604552021827049	0.044352443664539	0.152811369324304	0.0108	0.0096	0.0828	0.0202	0.0481	0.0228	0.0227	0.03	0.0037	0.0333	0.0381	0.1187	0.0064	0.0499	0.1086	0.0172	0.0243	0.0057	0.0041	0.0187	0.0211	0.1211	0.0291	0.0915	0.0512	0.0037
19	rs55927900	34088191	0.9	0.528487958927512	0.97	0.604552021827049	0.043540582025998	0.118580322134213	0.0108	0.0097	0.0828	0.0201	0.0483	0.0228	0.0228	0.0301	0.0038	0.0333	0.0381	0.1185	0.0064	0.05	0.1082	0.0173	0.0242	0.0058	0.0041	0.0188	0.0212	0.1211	0.0291	0.0913	0.0512	0.0037
19	rs12232839	34090242	0.9	0.528487958927512	0.97	0.604552021827049	0.0445039125464453	0.122770114142008	0.0108	0.0096	0.0829	0.0201	0.0483	0.0228	0.0228	0.0301	0.0038	0.0333	0.0381	0.1185	0.0064	0.05	0.1083	0.0173	0.0242	0.0058	0.0041	0.0188	0.0212	0.1211	0.0291	0.0912	0.0512	0.0037
19	rs12983481	34094912	0.9	0.528487958927512	0.97	0.604552021827049	0.0462556235631741	0.102054029174501	0.0108	0.0096	0.0829	0.0201	0.0483	0.0228	0.0228	0.0301	0.0038	0.0333	0.0381	0.1185	0.0064	0.0501	0.1083	0.0174	0.0242	0.0059	0.0042	0.0188	0.0212	0.1209	0.0291	0.0912	0.0513	0.0037
19	rs71351734	34097861	0.9	0.528487958927512	0.97	0.604552021827049	0.0484059031844528	0.141265183652703	0.0108	0.0096	0.0829	0.02	0.0483	0.0228	0.0228	0.0301	0.0038	0.0333	0.0381	0.1185	0.0064	0.0502	0.1083	0.0174	0.0242	0.0059	0.0042	0.0188	0.0212	0.1208	0.0291	0.0911	0.0512	0.0037
19	rs73027361	34100321	0.9	0.528487958927512	0.97	0.604552021827049	0.049196913795561	0.152906573377713	0.0108	0.0096	0.0829	0.02	0.0482	0.0228	0.0229	0.0301	0.0038	0.0333	0.0382	0.1185	0.0064	0.0502	0.1084	0.0174	0.0242	0.0059	0.0042	0.0188	0.0211	0.1207	0.0291	0.0911	0.0512	0.0037
19	rs116571041	34110247	0.9	0.528487958927512	0.98	0.546929419532092	0.0534543278062867	0.147984245880633	0.0109	0.0095	0.0829	0.0199	0.0482	0.0228	0.0229	0.0301	0.0038	0.0333	0.0383	0.1184	0.0064	0.0504	0.1085	0.0175	0.0243	0.006	0.0042	0.0188	0.021	0.1203	0.0292	0.0909	0.0513	0.0037
19	rs118090700	34110446	0.9	0.528487958927512	0.99	0.493036143459036	0.0535058339040993	0.146106516385319	0.0109	0.0095	0.0829	0.0199	0.0482	0.0228	0.0229	0.0301	0.0038	0.0333	0.0383	0.1184	0.0064	0.0504	0.1085	0.0175	0.0243	0.006	0.0042	0.0188	0.021	0.1203	0.0292	0.0909	0.0513	0.0036
19	rs8112967	34117092	0.9	0.528487958927512	0.99	0.493036143459036	0.0493431440005447	0.129066862162823	0.0109	0.0095	0.0828	0.0198	0.0481	0.0229	0.0229	0.0301	0.0039	0.0333	0.0383	0.1184	0.0064	0.0506	0.1085	0.0175	0.0243	0.0061	0.0043	0.0188	0.0209	0.12	0.0294	0.0908	0.0513	0.0037
19	rs10401489	34120344	0.9	0.528487958927512	0.99	0.493036143459036	0.0554701606021511	0.122155699549981	0.0109	0.0095	0.0828	0.0198	0.0481	0.0227	0.023	0.0302	0.0039	0.0333	0.0382	0.1183	0.0064	0.0508	0.1083	0.0176	0.0244	0.0062	0.0043	0.0188	0.0209	0.12	0.0294	0.0907	0.0513	0.0037
19	rs12609614	34122656	0.9	0.528487958927512	0.99	0.493036143459036	0.0603755613601403	0.0955072512731851	0.011	0.0095	0.0827	0.0197	0.0482	0.0226	0.0231	0.0303	0.0039	0.0333	0.0381	0.1182	0.0064	0.051	0.1083	0.0176	0.0244	0.0063	0.0043	0.0188	0.0208	0.1199	0.0294	0.0906	0.0513	0.0037
19	rs73029362	34125298	0.9	0.528487958927512	0.99	0.493036143459036	0.0719843262283667	0.0967869462338897	0.011	0.0095	0.0827	0.0197	0.0482	0.0226	0.0231	0.0304	0.0039	0.0333	0.0381	0.1181	0.0064	0.0511	0.1083	0.0177	0.0245	0.0063	0.0043	0.0188	0.0208	0.1199	0.0294	0.0904	0.0513	0.0037
19	rs77338753	34126187	0.9	0.528487958927512	1	0.442785362986439	0.0787158785871975	0.146856569611535	0.0111	0.0095	0.0825	0.0196	0.0481	0.0225	0.0231	0.0305	0.004	0.0333	0.0381	0.118	0.0065	0.0511	0.1083	0.0178	0.0244	0.0065	0.0043	0.0189	0.0207	0.1197	0.0295	0.0901	0.0514	0.0037
19	rs117851393	34126874	0.9	0.528487958927512	1	0.442785362986439	0.0797603861920772	0.144890643703438	0.0112	0.0095	0.0822	0.0196	0.0481	0.0224	0.0231	0.0306	0.004	0.0333	0.0382	0.118	0.0065	0.0511	0.1084	0.0179	0.0243	0.0066	0.0043	0.0189	0.0206	0.1196	0.0296	0.09	0.0515	0.0037
19	rs7248443	34127425	0.9	0.528487958927512	1	0.442785362986439	0.0783402556934566	0.137948383680462	0.0113	0.0095	0.082	0.0195	0.048	0.0224	0.0231	0.0306	0.004	0.0333	0.0383	0.1179	0.0065	0.0511	0.1084	0.018	0.0242	0.0067	0.0043	0.019	0.0206	0.1194	0.0298	0.0899	0.0515	0.0037
19	rs17834186	34129258	0.9	0.528487958927512	1	0.442785362986439	0.0764577322126963	0.144330712889343	0.0116	0.0096	0.0813	0.0193	0.0477	0.0222	0.0232	0.031	0.0042	0.0334	0.0387	0.1178	0.0065	0.0512	0.1084	0.0184	0.024	0.0069	0.0044	0.0192	0.0203	0.119	0.0301	0.0896	0.0515	0.0038
19	rs2059876	34130336	0.9	0.528487958927512	1	0.442785362986439	0.0772421753011689	0.142098864716705	0.0116	0.0095	0.0813	0.0193	0.0477	0.0221	0.0232	0.031	0.0043	0.0334	0.0389	0.1177	0.0066	0.0511	0.1084	0.0186	0.0239	0.007	0.0045	0.0192	0.0202	0.1188	0.0302	0.0893	0.0516	0.0039
19	rs117597226	34131328	0.9	0.528487958927512	1	0.442785362986439	0.0692003601892196	0.222985403147802	0.0116	0.0094	0.0809	0.0192	0.0479	0.0221	0.0232	0.0311	0.0044	0.0335	0.0393	0.1178	0.0066	0.051	0.1083	0.0186	0.0238	0.007	0.0045	0.0192	0.0202	0.1188	0.0302	0.0892	0.0515	0.0039
19	rs16968313	34131564	0.9	0.528487958927512	1	0.442785362986439	0.0646793868642611	0.21245149490782	0.0116	0.0094	0.0808	0.0192	0.0479	0.0221	0.0232	0.0311	0.0044	0.0335	0.0394	0.1178	0.0066	0.051	0.1082	0.0187	0.0238	0.0071	0.0045	0.0192	0.0202	0.1188	0.0303	0.0891	0.0515	0.004
19	rs111320769	34132445	0.9	0.528487958927512	1.01	0.39608418712213	0.0625220967460738	0.31971217204012	0.0115	0.0094	0.0804	0.0191	0.048	0.022	0.0232	0.0311	0.0044	0.0335	0.0397	0.118	0.0066	0.0509	0.108	0.0188	0.0236	0.0071	0.0045	0.0192	0.0202	0.1189	0.0303	0.0893	0.0513	0.004
19	rs11669808	34133088	0.9	0.528487958927512	1.01	0.39608418712213	0.058042326555067	0.26294879905751	0.0115	0.0094	0.0801	0.0191	0.0481	0.0219	0.0232	0.0311	0.0044	0.0336	0.0401	0.1182	0.0066	0.0508	0.108	0.0187	0.0236	0.0071	0.0046	0.0193	0.0202	0.1189	0.0304	0.0891	0.0512	0.004
19	rs10853928	34133709	0.9	0.528487958927512	1.01	0.39608418712213	0.0645820510867486	0.309581160254168	0.0115	0.0093	0.0799	0.0186	0.0483	0.0219	0.0232	0.031	0.0044	0.0337	0.0402	0.1182	0.0065	0.051	0.1078	0.0188	0.0236	0.0071	0.0045	0.0192	0.0202	0.1188	0.0306	0.0893	0.0512	0.004
19	rs8101552	34136030	0.91	0.473491286898298	1	0.442785362986439	0.0313153702004588	0.220714078183654	0.0122	0.0095	0.077	0.0179	0.0503	0.0212	0.0232	0.0316	0.0045	0.0362	0.0423	0.1176	0.0062	0.0508	0.1055	0.0201	0.0235	0.0079	0.0043	0.0204	0.0196	0.1158	0.0311	0.0882	0.0509	0.0048
19	rs62102236	34136161	0.91	0.473491286898298	1	0.442785362986439	0.0282523053288521	0.247115092261109	0.0122	0.0095	0.077	0.0179	0.0503	0.0212	0.0233	0.0316	0.0046	0.0363	0.0423	0.1176	0.0062	0.0508	0.1053	0.0203	0.0236	0.0079	0.0043	0.0204	0.0195	0.1156	0.031	0.088	0.0509	0.0049
19	rs10423885	34136657	0.91	0.473491286898298	1	0.442785362986439	0.0399563719283393	0.250819328992232	0.0122	0.0095	0.0771	0.018	0.0505	0.0211	0.0235	0.0317	0.0046	0.0364	0.0423	0.1176	0.0061	0.0507	0.105	0.0207	0.0237	0.0079	0.0043	0.0204	0.0193	0.1152	0.031	0.0879	0.0508	0.0049
19	rs10412167	34137187	0.91	0.473491286898298	1	0.442785362986439	0.0402246149067169	0.21245149490782	0.0123	0.0095	0.0772	0.0181	0.0506	0.0212	0.0235	0.0317	0.0046	0.0365	0.0424	0.1175	0.0061	0.0507	0.1047	0.0208	0.0238	0.0079	0.0043	0.0205	0.0192	0.1147	0.031	0.0878	0.0508	0.0049
19	rs1035937	34138945	0.92	0.422441555019286	1	0.442785362986439	0.0378817712649095	0.18300418311591	0.0125	0.0095	0.0772	0.0184	0.051	0.0213	0.0237	0.0319	0.0046	0.0369	0.0427	0.1175	0.0059	0.0507	0.1041	0.0211	0.0241	0.008	0.0043	0.0208	0.0189	0.1131	0.0309	0.0878	0.0508	0.005
19	rs116056221	34139099	0.92	0.422441555019286	1	0.442785362986439	0.05858798898765	0.220390224613023	0.0125	0.0095	0.0772	0.0184	0.051	0.0213	0.0237	0.0319	0.0046	0.037	0.0428	0.1174	0.0059	0.0506	0.1039	0.0212	0.0241	0.0081	0.0043	0.0208	0.0188	0.1129	0.0309	0.0876	0.0508	0.005
19	rs72623850	34140455	0.92	0.422441555019286	1	0.442785362986439	0.0515048964234409	0.147890154095013	0.0123	0.0095	0.0777	0.0191	0.0512	0.0213	0.0241	0.0321	0.0046	0.0376	0.0433	0.1173	0.0059	0.0506	0.1021	0.0222	0.0245	0.0081	0.0045	0.0213	0.0182	0.1122	0.0309	0.0863	0.0503	0.0051
19	rs34533905	34141347	0.92	0.422441555019286	0.99	0.493036143459036	0.0532657562485717	0.193653270935827	0.0123	0.0096	0.0779	0.0193	0.0515	0.0212	0.0239	0.0325	0.0047	0.0382	0.0438	0.1174	0.0059	0.0504	0.1008	0.0224	0.0247	0.0082	0.0048	0.0217	0.0179	0.1116	0.0311	0.0856	0.05	0.0052
19	rs2377080	34143779	0.92	0.422441555019286	0.99	0.493036143459036	0.13055589923053	0.287264917912144	0.0126	0.0095	0.079	0.0194	0.0519	0.0207	0.0235	0.0323	0.0046	0.0386	0.0447	0.1181	0.0059	0.0499	0.0991	0.0226	0.0246	0.0084	0.0053	0.0218	0.0172	0.111	0.031	0.0859	0.0495	0.0051
19	rs12983177	34150285	0.92	0.422441555019286	1.01	0.39608418712213	0.122488261668754	0.240425210901591	0.0126	0.0095	0.0791	0.0195	0.0519	0.0206	0.0235	0.0323	0.0046	0.0387	0.0448	0.1182	0.0059	0.0497	0.0989	0.0227	0.0246	0.0084	0.0054	0.0218	0.0171	0.1108	0.031	0.086	0.0494	0.0051
19	rs112000775	34151222	0.92	0.422441555019286	1.03	0.312927433563081	0.11537826663582	0.256578203829785	0.0126	0.0095	0.0792	0.0195	0.0519	0.0207	0.0235	0.0323	0.0046	0.0387	0.0448	0.1181	0.0059	0.0498	0.0991	0.0228	0.0246	0.0083	0.0054	0.0218	0.017	0.1109	0.031	0.0859	0.0493	0.0051
19	rs62103460	34151779	0.92	0.422441555019286	1.03	0.312927433563081	0.113780825746336	0.252283357420548	0.0126	0.0095	0.0791	0.0195	0.0519	0.0207	0.0236	0.0323	0.0046	0.0387	0.0448	0.1181	0.0059	0.0498	0.0991	0.0228	0.0246	0.0083	0.0054	0.0218	0.017	0.1109	0.031	0.0859	0.0493	0.0051
19	rs117041163	34159287	0.93	0.375229593708928	1.03	0.312927433563081	0.163251605693464	0.23876192736424	0.0128	0.0095	0.0791	0.0197	0.0518	0.0207	0.0236	0.0323	0.0045	0.039	0.0449	0.118	0.0058	0.0498	0.0992	0.023	0.0246	0.0083	0.0055	0.0215	0.0166	0.1115	0.0307	0.0856	0.0492	0.0051
19	rs74430709	34162025	0.93	0.375229593708928	1.03	0.312927433563081	0.173090393637385	0.245772440896735	0.0129	0.0095	0.0791	0.0199	0.0519	0.0207	0.0237	0.0322	0.0045	0.0391	0.0449	0.1178	0.0058	0.0499	0.0992	0.0231	0.0247	0.0083	0.0055	0.0214	0.0164	0.1117	0.0306	0.0854	0.0491	0.0052
19	rs759823	34163517	0.93	0.375229593708928	1.03	0.312927433563081	0.17597350495497	0.2267877633198	0.0129	0.0095	0.0791	0.0199	0.0519	0.0207	0.0237	0.0322	0.0045	0.0392	0.045	0.1178	0.0058	0.0499	0.0992	0.0232	0.0247	0.0083	0.0056	0.0214	0.0163	0.1118	0.0305	0.0854	0.0491	0.0052
19	rs73031375	34164090	0.93	0.375229593708928	1.03	0.312927433563081	0.173952426919595	0.254088928301906	0.0129	0.0095	0.0791	0.0199	0.0519	0.0207	0.0237	0.0322	0.0045	0.0392	0.045	0.1178	0.0058	0.0499	0.0992	0.0232	0.0247	0.0082	0.0056	0.0214	0.0163	0.1117	0.0305	0.0854	0.0491	0.0052
19	rs35330001	34164629	0.93	0.375229593708928	1.03	0.312927433563081	0.179433076953094	0.253298491117694	0.0129	0.0095	0.0792	0.02	0.0519	0.0207	0.0237	0.0322	0.0044	0.0392	0.045	0.1177	0.0058	0.0499	0.0992	0.0232	0.0247	0.0082	0.0056	0.0214	0.0164	0.1117	0.0305	0.0854	0.049	0.0051
19	rs4805924	34168273	0.93	0.375229593708928	1.03	0.312927433563081	0.221417924268233	0.25635159060674	0.0128	0.0095	0.0792	0.02	0.0519	0.0207	0.0237	0.0322	0.0044	0.0393	0.045	0.1175	0.0058	0.0498	0.0991	0.0232	0.0247	0.0082	0.0056	0.0214	0.0164	0.1117	0.0306	0.0855	0.0489	0.0051
19	rs117355615	34172041	0.93	0.375229593708928	1.03	0.312927433563081	0.256700160366659	0.252170644269592	0.0128	0.0095	0.0793	0.02	0.052	0.0206	0.0236	0.0322	0.0044	0.0394	0.0449	0.1174	0.0058	0.0497	0.0989	0.0233	0.0247	0.0082	0.0057	0.0214	0.0164	0.1115	0.0307	0.0857	0.0488	0.0051
19	rs1076513	34177587	0.93	0.375229593708928	1.03	0.312927433563081	0.258899479995897	0.243874340919409	0.0128	0.0095	0.0794	0.0201	0.052	0.0206	0.0236	0.0322	0.0044	0.0395	0.0449	0.1173	0.0058	0.0497	0.0989	0.0234	0.0248	0.0082	0.0057	0.0214	0.0164	0.1115	0.0307	0.0857	0.0488	0.0051
19	rs17756538	34180899	0.94	0.331738599837001	1.03	0.312927433563081	0.535295927360658	0.210003689127119	0.0126	0.0091	0.08	0.0197	0.0512	0.02	0.0228	0.0321	0.0045	0.0413	0.0443	0.1159	0.0059	0.0495	0.0972	0.0247	0.0254	0.0081	0.0065	0.0212	0.0165	0.1124	0.0322	0.0873	0.0473	0.0048
19	rs8108843	34180973	0.94	0.331738599837001	1.03	0.312927433563081	0.53055044881612	0.176453972397721	0.0125	0.0091	0.0802	0.0199	0.0512	0.02	0.0228	0.0321	0.0045	0.0414	0.0442	0.1158	0.006	0.0495	0.0972	0.0248	0.0254	0.008	0.0066	0.0212	0.0165	0.1124	0.0321	0.0874	0.0471	0.0048
19	rs16968399	34181263	0.94	0.331738599837001	1.03	0.312927433563081	0.552492075275158	0.194480879875135	0.0125	0.0089	0.0803	0.0199	0.0511	0.0199	0.0226	0.0318	0.0045	0.0416	0.0442	0.116	0.0059	0.0496	0.0968	0.0246	0.0255	0.0079	0.0066	0.0212	0.0166	0.113	0.0324	0.0875	0.0473	0.0047
19	rs78743260	34181862	0.94	0.331738599837001	1.04	0.276253925711104	0.591124352001982	0.17385706294121	0.0124	0.0088	0.0811	0.0199	0.0508	0.0196	0.0224	0.0322	0.0044	0.0421	0.0445	0.1155	0.0057	0.0493	0.0962	0.0244	0.0255	0.0078	0.0066	0.0213	0.0167	0.1134	0.0322	0.0884	0.0468	0.0046
19	rs4558518	34184752	0.94	0.331738599837001	1.04	0.276253925711104	0.514195384248058	0.109188234883191	0.0123	0.0086	0.0824	0.0198	0.0506	0.0197	0.0226	0.032	0.0041	0.0428	0.045	0.1149	0.0054	0.0491	0.0957	0.0243	0.0255	0.0075	0.0064	0.0213	0.0168	0.114	0.032	0.0893	0.0463	0.0044
19	rs78324251	34187347	0.94	0.331738599837001	1.04	0.276253925711104	0.485884354630044	0.123914232541766	0.0123	0.0086	0.0826	0.0197	0.0506	0.0196	0.0226	0.0319	0.0041	0.0429	0.0451	0.1146	0.0054	0.0491	0.0958	0.0243	0.0254	0.0074	0.0063	0.0213	0.0168	0.1141	0.032	0.0893	0.0464	0.0044
19	rs2041729	34189756	0.94	0.331738599837001	1.04	0.276253925711104	0.451182830543081	0.107596088542821	0.0123	0.0086	0.0829	0.0197	0.0507	0.0196	0.0226	0.0318	0.0041	0.043	0.0452	0.1143	0.0053	0.0491	0.0959	0.0242	0.0253	0.0074	0.0063	0.0214	0.0168	0.1143	0.032	0.0894	0.0464	0.0043
19	rs284333	34191593	0.94	0.331738599837001	1.04	0.276253925711104	0.400091324680187	0.0983959544946458	0.0123	0.0085	0.0833	0.0196	0.051	0.0197	0.0227	0.032	0.004	0.0437	0.0454	0.1133	0.0051	0.049	0.096	0.0241	0.0253	0.0073	0.0061	0.0214	0.0168	0.1143	0.032	0.0895	0.0464	0.0042
19	rs76630270	34197923	0.94	0.331738599837001	1.04	0.276253925711104	0.264237732783461	0.0902998883975837	0.0122	0.0085	0.0835	0.0196	0.051	0.0198	0.0228	0.032	0.004	0.0439	0.0455	0.1133	0.005	0.0488	0.0961	0.024	0.0254	0.0073	0.0057	0.0215	0.0169	0.1143	0.0318	0.0898	0.0463	0.0042
19	rs76510296	34200100	0.94	0.331738599837001	1.04	0.276253925711104	0.235398684605054	0.0986382017012408	0.0122	0.0084	0.0835	0.0196	0.0509	0.0198	0.0228	0.032	0.0041	0.0439	0.0454	0.1133	0.005	0.0488	0.0961	0.024	0.0254	0.0073	0.0057	0.0215	0.0169	0.1142	0.0317	0.0898	0.0463	0.0042
19	rs73033189	34203587	0.94	0.331738599837001	1.04	0.276253925711104	0.213735326450841	0.094551885122987	0.0122	0.0085	0.0836	0.0196	0.0509	0.0198	0.0228	0.032	0.0041	0.0439	0.0454	0.1134	0.005	0.0488	0.0961	0.024	0.0254	0.0074	0.0056	0.0215	0.0169	0.1142	0.0316	0.09	0.0462	0.0042
19	rs76825680	34205038	0.95	0.291843936447983	1.04	0.276253925711104	0.118471189279254	0.072939502508463	0.0119	0.0083	0.0843	0.0199	0.0509	0.0198	0.0226	0.0314	0.004	0.0448	0.0453	0.113	0.0048	0.0476	0.0964	0.024	0.0254	0.007	0.0052	0.0216	0.0171	0.1146	0.0316	0.0916	0.0456	0.0041
19	rs157725	34208601	0.95	0.291843936447983	1.04	0.276253925711104	0.05858798898765	0.0783868612179857	0.0112	0.0082	0.0852	0.0202	0.0504	0.0198	0.0223	0.0304	0.004	0.046	0.0452	0.1136	0.0043	0.0459	0.0964	0.0237	0.0254	0.0065	0.0045	0.0221	0.0178	0.1157	0.0314	0.0944	0.0446	0.0039
19	rs77700249	34208992	0.95	0.291843936447983	1.04	0.276253925711104	0.0586975285122852	0.0793473405908469	0.0112	0.0082	0.0852	0.0202	0.0504	0.0198	0.0223	0.0304	0.004	0.046	0.0452	0.1136	0.0043	0.0459	0.0964	0.0237	0.0254	0.0065	0.0045	0.0221	0.0178	0.1157	0.0314	0.0944	0.0446	0.0039
19	rs62103467	34213920	0.95	0.291843936447983	1.04	0.276253925711104	0.0577346216202474	0.0753165075465166	0.0112	0.0082	0.0853	0.0202	0.0503	0.0198	0.0223	0.0304	0.004	0.046	0.0452	0.1136	0.0043	0.0459	0.0964	0.0237	0.0254	0.0065	0.0045	0.0221	0.0178	0.1158	0.0314	0.0945	0.0446	0.0038
19	rs55686100	34214533	0.95	0.291843936447983	1.05	0.24269399207398	0.0571942617705704	0.0739440968086657	0.0112	0.0082	0.0853	0.0202	0.0503	0.0198	0.0223	0.0304	0.004	0.046	0.0452	0.1136	0.0043	0.0459	0.0964	0.0237	0.0254	0.0065	0.0045	0.0221	0.0178	0.1158	0.0314	0.0945	0.0446	0.0038
19	rs62103470	34218971	0.95	0.291843936447983	1.05	0.24269399207398	0.0582965471291594	0.0491941152509978	0.0112	0.0081	0.0855	0.0202	0.0502	0.0198	0.0222	0.0304	0.004	0.046	0.0451	0.1136	0.0042	0.0459	0.0964	0.0237	0.0254	0.0065	0.0045	0.0221	0.0178	0.1159	0.0315	0.0945	0.0446	0.0038
19	rs17227680	34224869	0.95	0.291843936447983	1.05	0.24269399207398	0.0558227698825741	0.0558536176850008	0.0112	0.0081	0.0855	0.0202	0.0502	0.0198	0.0222	0.0304	0.004	0.046	0.0451	0.1135	0.0042	0.046	0.0965	0.0237	0.0254	0.0064	0.0044	0.0221	0.0178	0.1159	0.0317	0.0946	0.0446	0.0038
19	rs17325428	34226945	0.95	0.291843936447983	1.05	0.24269399207398	0.0552417634247205	0.053258562144801	0.0112	0.0081	0.0855	0.0201	0.0502	0.0198	0.0222	0.0304	0.004	0.046	0.0451	0.1135	0.0042	0.046	0.0965	0.0237	0.0253	0.0064	0.0044	0.0221	0.0178	0.116	0.0317	0.0946	0.0446	0.0038
19	rs117886514	34231221	0.94	0.331738599837001	1.05	0.24269399207398	0.0359090032568336	0.0917086021624525	0.0112	0.0082	0.0861	0.0197	0.0506	0.0196	0.0218	0.0301	0.0037	0.0464	0.0457	0.1127	0.0036	0.0456	0.0966	0.0228	0.0246	0.0058	0.0038	0.0222	0.0178	0.1172	0.0326	0.0966	0.0448	0.0034
19	rs176174	34232172	0.94	0.331738599837001	1.05	0.24269399207398	0.0358305632435857	0.0587627352439238	0.0112	0.0083	0.0862	0.0196	0.0506	0.0196	0.0217	0.0301	0.0037	0.0465	0.0458	0.1126	0.0036	0.0456	0.0967	0.0227	0.0245	0.0058	0.0038	0.0222	0.0179	0.1173	0.0327	0.0968	0.0448	0.0034
19	rs77356632	34233402	0.94	0.331738599837001	1.05	0.24269399207398	0.0350655661117271	0.0701710063148475	0.0112	0.0083	0.0862	0.0196	0.0506	0.0195	0.0217	0.0301	0.0037	0.0465	0.0458	0.1126	0.0036	0.0457	0.0967	0.0226	0.0245	0.0058	0.0038	0.0222	0.0178	0.1174	0.0327	0.0968	0.0447	0.0034
19	rs73035179	34238618	0.94	0.331738599837001	1.05	0.24269399207398	0.0408934771282009	0.077798168634899	0.0112	0.0083	0.0864	0.0194	0.0503	0.0194	0.0216	0.0294	0.0037	0.0469	0.0458	0.1126	0.0035	0.0456	0.0969	0.0222	0.0245	0.006	0.0037	0.0222	0.0177	0.1178	0.0331	0.0969	0.0448	0.0033
19	rs78175222	34241420	0.94	0.331738599837001	1.05	0.24269399207398	0.0444735906125834	0.0604061116483617	0.0112	0.0084	0.0864	0.0194	0.0503	0.0193	0.0215	0.0293	0.0037	0.047	0.0458	0.1126	0.0035	0.0455	0.0971	0.022	0.0245	0.006	0.0037	0.0222	0.0177	0.118	0.0333	0.097	0.0448	0.0033
19	rs4805936	34241857	0.94	0.331738599837001	1.05	0.24269399207398	0.0450062597693817	0.0469774772647228	0.0112	0.0084	0.0865	0.0193	0.0503	0.0193	0.0215	0.0293	0.0037	0.047	0.0459	0.1126	0.0035	0.0455	0.0971	0.022	0.0244	0.006	0.0037	0.0222	0.0177	0.118	0.0333	0.097	0.0448	0.0033
19	rs80225728	34242204	0.94	0.331738599837001	1.05	0.24269399207398	0.0480695469793259	0.0446319254039357	0.0112	0.0084	0.0865	0.0193	0.0503	0.0193	0.0214	0.0293	0.0037	0.047	0.0459	0.1126	0.0035	0.0455	0.0971	0.0219	0.0244	0.0059	0.0038	0.0222	0.0177	0.118	0.0333	0.0971	0.0448	0.0033
19	rs79273453	34245108	0.94	0.331738599837001	1.05	0.24269399207398	0.0532657562485717	0.0355814236323044	0.0113	0.0084	0.0868	0.0193	0.0501	0.0193	0.0214	0.0292	0.0037	0.0471	0.0458	0.1126	0.0035	0.0455	0.0973	0.0219	0.0243	0.0059	0.0039	0.0222	0.0176	0.1181	0.0332	0.0973	0.0447	0.0033
19	rs436143	34245941	0.94	0.331738599837001	1.05	0.24269399207398	0.0520761938357805	0.0304752036483773	0.0113	0.0084	0.0869	0.0193	0.0501	0.0193	0.0214	0.0292	0.0037	0.0471	0.0458	0.1126	0.0035	0.0455	0.0974	0.0219	0.0243	0.0059	0.0038	0.0222	0.0176	0.1182	0.0332	0.0973	0.0447	0.0033
19	rs7246633	34246242	0.94	0.331738599837001	1.05	0.24269399207398	0.0541957597536386	0.0287914154135492	0.0113	0.0084	0.0868	0.0195	0.0501	0.0193	0.0215	0.0291	0.0037	0.0472	0.0458	0.1124	0.0034	0.0454	0.0974	0.0218	0.0243	0.0058	0.0038	0.0222	0.0176	0.1183	0.0332	0.0973	0.0447	0.0032
19	rs461921	34248892	0.94	0.331738599837001	1.05	0.24269399207398	0.0704906506640063	0.0377034631139029	0.0112	0.0083	0.0868	0.0195	0.0496	0.0193	0.0226	0.0289	0.0036	0.0476	0.0458	0.1119	0.0034	0.0453	0.0968	0.0216	0.0244	0.0057	0.0038	0.0222	0.0177	0.1185	0.0332	0.0978	0.0447	0.0031
19	rs11084750	34250200	0.94	0.331738599837001	1.05	0.24269399207398	0.0635562063833337	0.0243606587246182	0.011	0.0082	0.0866	0.0196	0.0497	0.0193	0.0227	0.0288	0.0036	0.0478	0.0458	0.1119	0.0034	0.0454	0.0966	0.0217	0.0245	0.0057	0.0037	0.0221	0.0178	0.1185	0.0332	0.0982	0.0448	0.003
19	rs12982442	34253304	0.94	0.331738599837001	1.05	0.24269399207398	0.0456357470426201	0.0169354667876429	0.0107	0.0081	0.0867	0.0196	0.0496	0.0194	0.0227	0.0285	0.0035	0.0476	0.0457	0.1125	0.0033	0.0455	0.0966	0.0216	0.0245	0.0055	0.0036	0.0219	0.0178	0.1187	0.0332	0.0986	0.0449	0.0029
19	rs80209790	34253657	0.94	0.331738599837001	1.05	0.24269399207398	0.046614628811291	0.0209722724199734	0.0107	0.0081	0.0868	0.0196	0.0497	0.0194	0.0227	0.0284	0.0035	0.0477	0.0456	0.1125	0.0033	0.0455	0.0966	0.0216	0.0245	0.0055	0.0036	0.022	0.0177	0.1187	0.0332	0.0987	0.0449	0.0029
19	rs116841290	34255590	0.94	0.331738599837001	1.05	0.24269399207398	0.044065621651885	0.0207686064913801	0.0106	0.0081	0.0869	0.0196	0.0496	0.0194	0.0227	0.0284	0.0034	0.0477	0.0456	0.1126	0.0033	0.0454	0.0966	0.0216	0.0245	0.0053	0.0035	0.0219	0.0177	0.1187	0.0332	0.0989	0.0449	0.0029
19	rs77594035	34258427	0.94	0.331738599837001	1.05	0.24269399207398	0.0402954104367724	0.0197250652650028	0.0105	0.008	0.087	0.0197	0.0495	0.0195	0.0228	0.0283	0.0034	0.0478	0.0455	0.1127	0.0032	0.0453	0.0967	0.0215	0.0245	0.0052	0.0034	0.0219	0.0178	0.1188	0.0332	0.0994	0.0449	0.0028
19	rs1008358	34265878	0.95	0.291843936447983	1.05	0.24269399207398	0.035882843350803	0.0168619753089655	0.0096	0.0074	0.0879	0.0197	0.0488	0.0201	0.0229	0.0274	0.003	0.0486	0.0449	0.1136	0.0027	0.0447	0.0977	0.0213	0.0245	0.0038	0.0029	0.0212	0.0181	0.119	0.0334	0.1026	0.0449	0.0026
19	rs285696	34266248	0.95	0.291843936447983	1.05	0.24269399207398	0.0363821482543362	0.0179051556398911	0.0096	0.0074	0.0881	0.0197	0.0488	0.0201	0.023	0.0274	0.0029	0.0487	0.0448	0.1137	0.0027	0.0447	0.0977	0.0213	0.0245	0.0037	0.0029	0.0212	0.0181	0.119	0.0334	0.1025	0.0449	0.0026
19	rs77196961	34266342	0.95	0.291843936447983	1.05	0.24269399207398	0.0394096290571219	0.0297481177898739	0.0096	0.0074	0.0882	0.0197	0.0486	0.0201	0.0231	0.0274	0.0029	0.0487	0.0448	0.1137	0.0027	0.0446	0.0978	0.0213	0.0245	0.0037	0.0029	0.0212	0.018	0.1191	0.0334	0.1025	0.0449	0.0026
19	rs62103475	34269366	0.96	0.255413023536062	1.05	0.24269399207398	0.0753552667519999	0.0375423738205009	0.0093	0.0071	0.0884	0.0197	0.0477	0.0202	0.0232	0.0276	0.0027	0.0491	0.0443	0.1152	0.0025	0.0442	0.099	0.0212	0.0244	0.003	0.0025	0.0208	0.0172	0.1197	0.033	0.1048	0.0441	0.0024
19	rs62103476	34270398	0.96	0.255413023536062	1.05	0.24269399207398	0.0978423803494685	0.0579807906303322	0.0094	0.007	0.0884	0.0197	0.0473	0.0203	0.0232	0.0276	0.0026	0.0493	0.0443	0.1158	0.0024	0.0441	0.0993	0.0211	0.0244	0.0028	0.0024	0.0205	0.017	0.1197	0.0328	0.1057	0.0438	0.0024
19	rs10407425	34271206	0.96	0.255413023536062	1.05	0.24269399207398	0.115547214997881	0.0806850783757492	0.0093	0.007	0.0884	0.0197	0.047	0.0204	0.0232	0.0277	0.0025	0.0496	0.0442	0.1162	0.0024	0.0439	0.0995	0.0211	0.0244	0.0026	0.0024	0.0202	0.0169	0.1198	0.0327	0.1061	0.0436	0.0024
19	rs11673608	34271918	0.96	0.255413023536062	1.05	0.24269399207398	0.11973393233486	0.0851331088292742	0.0093	0.007	0.0884	0.0197	0.047	0.0204	0.0232	0.0277	0.0025	0.0497	0.0442	0.1163	0.0023	0.0438	0.0996	0.0211	0.0244	0.0026	0.0024	0.0201	0.0168	0.1198	0.0327	0.1063	0.0436	0.0024
19	rs17247661	34272047	0.96	0.255413023536062	1.05	0.24269399207398	0.118071124296243	0.0769916772619954	0.0093	0.007	0.0884	0.0197	0.047	0.0204	0.0232	0.0277	0.0025	0.0497	0.0442	0.1163	0.0023	0.0438	0.0996	0.0211	0.0244	0.0026	0.0024	0.0201	0.0168	0.1198	0.0327	0.1063	0.0436	0.0024
19	rs285681	34275437	0.95	0.291843936447983	1.05	0.24269399207398	0.113948332781825	0.0339755053583509	0.0093	0.007	0.0885	0.0197	0.047	0.0205	0.0233	0.0277	0.0025	0.0499	0.0441	0.1164	0.0023	0.0438	0.0995	0.0211	0.0245	0.0025	0.0023	0.02	0.0168	0.1197	0.0327	0.1065	0.0437	0.0024
19	rs56048183	34275730	0.95	0.291843936447983	1.05	0.24269399207398	0.114900403968355	0.0316058930105514	0.0093	0.007	0.0885	0.0197	0.047	0.0205	0.0233	0.0277	0.0025	0.0499	0.0441	0.1164	0.0023	0.0438	0.0995	0.021	0.0245	0.0025	0.0023	0.02	0.0168	0.1197	0.0327	0.1066	0.0437	0.0024
19	rs10406150	34280181	0.95	0.291843936447983	1.05	0.24269399207398	0.133673429652285	0.0294595745279191	0.0093	0.0069	0.0884	0.0197	0.0472	0.0205	0.0234	0.0278	0.0025	0.0502	0.0441	0.1161	0.0023	0.0437	0.0993	0.021	0.0245	0.0025	0.0023	0.02	0.0167	0.1195	0.0328	0.1068	0.044	0.0024
19	rs736239	34290167	0.95	0.291843936447983	1.06	0.212122118160079	0.175792501284183	0.0183999281530763	0.0091	0.0067	0.0883	0.0196	0.0474	0.0205	0.0234	0.028	0.0024	0.0505	0.044	0.1157	0.0022	0.0434	0.0993	0.0208	0.0246	0.0023	0.0021	0.0201	0.0167	0.1198	0.033	0.1075	0.0442	0.0023
19	rs4239577	34294867	0.95	0.291843936447983	1.06	0.212122118160079	0.192858392656059	0.019291431872802	0.009	0.0067	0.0884	0.0195	0.0474	0.0206	0.0235	0.028	0.0023	0.0506	0.044	0.1157	0.0022	0.0433	0.0993	0.0208	0.0247	0.0023	0.0021	0.0202	0.0167	0.1199	0.033	0.1072	0.0442	0.0023
19	rs73039061	34295278	0.95	0.291843936447983	1.06	0.212122118160079	0.195848873025886	0.019764718839607	0.009	0.0067	0.0884	0.0195	0.0474	0.0206	0.0234	0.028	0.0023	0.0507	0.044	0.1158	0.0022	0.0432	0.0994	0.0208	0.0247	0.0023	0.0021	0.0202	0.0166	0.12	0.0329	0.1072	0.0442	0.0023
19	rs8102988	34303416	0.96	0.255413023536062	1.06	0.212122118160079	0.24910515995634	0.0404895755339638	0.0091	0.0065	0.0881	0.0192	0.0476	0.0203	0.0234	0.028	0.0021	0.0514	0.0441	0.1163	0.0022	0.0431	0.0993	0.0205	0.0246	0.0021	0.0019	0.0199	0.0163	0.12	0.0328	0.1077	0.0449	0.0022
19	rs62101384	34307031	0.96	0.255413023536062	1.06	0.212122118160079	0.271986235837669	0.04805023439048	0.0091	0.0065	0.0881	0.0192	0.0477	0.0203	0.0234	0.028	0.0021	0.0516	0.0441	0.1164	0.0022	0.0431	0.0994	0.0205	0.0246	0.0021	0.0019	0.0199	0.0163	0.12	0.0328	0.1078	0.045	0.0022
19	rs29941	34309532	0.95	0.291843936447983	1.06	0.212122118160079	0.295376915435134	0.0317051155793327	0.0091	0.0065	0.088	0.0192	0.0477	0.0203	0.0234	0.028	0.0021	0.0516	0.0441	0.1164	0.0022	0.0431	0.0994	0.0205	0.0247	0.0021	0.0019	0.0199	0.0162	0.1199	0.0328	0.1078	0.045	0.0022
19	rs12978341	34311910	0.95	0.291843936447983	1.06	0.212122118160079	0.298330860694466	0.0336686125553273	0.0091	0.0065	0.088	0.0191	0.0477	0.0203	0.0235	0.028	0.002	0.0517	0.0441	0.1166	0.0022	0.043	0.0994	0.0205	0.0247	0.0021	0.0018	0.0199	0.0162	0.12	0.0327	0.1079	0.045	0.0022
19	rs60973163	34320918	0.95	0.291843936447983	1.06	0.212122118160079	0.325312082905812	0.0294595745279191	0.009	0.0064	0.088	0.0191	0.0478	0.0203	0.0236	0.028	0.002	0.0517	0.044	0.1168	0.0021	0.043	0.0995	0.0204	0.0248	0.002	0.0018	0.0198	0.0162	0.12	0.0327	0.108	0.0449	0.0022
19	rs11084753	34322137	0.96	0.255413023536062	1.07	0.184406357471863	0.33303330582955	0.0298445901737931	0.009	0.0064	0.0881	0.0191	0.0478	0.0204	0.0237	0.028	0.002	0.0517	0.044	0.1168	0.0021	0.0428	0.0995	0.0204	0.0248	0.002	0.0018	0.0197	0.0162	0.12	0.0327	0.1081	0.0449	0.0022
19	rs10853932	34324709	0.96	0.255413023536062	1.07	0.184406357471863	0.313783175291198	0.0273374958803479	0.009	0.0065	0.0879	0.0189	0.048	0.0204	0.0237	0.028	0.002	0.0517	0.044	0.117	0.0021	0.0428	0.0995	0.0203	0.0249	0.002	0.0019	0.0195	0.0165	0.1197	0.0328	0.108	0.0452	0.0022
19	rs17326595	34333846	0.96	0.255413023536062	1.07	0.184406357471863	0.366046003093585	0.0250229323162157	0.0091	0.0064	0.0871	0.0186	0.0481	0.0202	0.0239	0.0284	0.002	0.0522	0.0439	0.1163	0.0022	0.0429	0.0992	0.0198	0.0248	0.002	0.0019	0.0189	0.0174	0.1192	0.0331	0.1084	0.0459	0.0022
19	rs576556	34334857	0.96	0.255413023536062	1.07	0.184406357471863	0.340328391129797	0.0264639067913455	0.0092	0.0063	0.0868	0.0184	0.0483	0.0203	0.0238	0.0284	0.002	0.0523	0.0439	0.1161	0.0022	0.0432	0.0995	0.0197	0.0247	0.002	0.0019	0.0187	0.0175	0.1193	0.0331	0.1082	0.0462	0.0022
19	rs415408	34344441	0.95	0.291843936447983	1.08	0.159408631830651	0.336851689158176	0.024889802270672	0.0096	0.0063	0.0863	0.0174	0.0483	0.0201	0.0232	0.0289	0.0022	0.0523	0.0441	0.1158	0.0023	0.0446	0.0998	0.0188	0.0243	0.0022	0.0018	0.0183	0.0175	0.1186	0.0333	0.109	0.047	0.0024
19	rs78994966	34347634	0.95	0.291843936447983	1.08	0.159408631830651	0.318740500778454	0.025648658810426	0.0096	0.0063	0.0862	0.0173	0.0483	0.0201	0.023	0.029	0.0022	0.0523	0.0441	0.1157	0.0023	0.0447	0.1	0.0186	0.0242	0.0023	0.0018	0.0181	0.0175	0.1186	0.0333	0.1091	0.0472	0.0024
19	rs62101418	34351687	0.95	0.291843936447983	1.08	0.159408631830651	0.332005199001091	0.0257836955249316	0.0097	0.0062	0.0861	0.0171	0.0484	0.02	0.0229	0.0291	0.0022	0.0523	0.0442	0.1156	0.0023	0.0449	0.1001	0.0185	0.0242	0.0023	0.0018	0.018	0.0174	0.1186	0.0333	0.1092	0.0473	0.0025
19	rs73029123	34353960	0.95	0.291843936447983	1.1	0.116987187387052	0.296730884077926	0.0239673541978909	0.0099	0.0061	0.0859	0.0166	0.0485	0.0196	0.0221	0.0294	0.0024	0.0524	0.044	0.1152	0.0025	0.0457	0.1006	0.0177	0.0238	0.0027	0.0018	0.0174	0.0172	0.1189	0.0337	0.11	0.0475	0.0027
19	rs117214786	34356388	0.95	0.291843936447983	1.1	0.116987187387052	0.286133926126784	0.0244045474095953	0.01	0.0061	0.0856	0.0161	0.0487	0.0193	0.0212	0.0296	0.0025	0.0526	0.0438	0.1149	0.0027	0.0464	0.1011	0.017	0.0234	0.003	0.0019	0.0171	0.0168	0.1192	0.034	0.1106	0.0476	0.0028
19	rs11879262	34358788	0.95	0.291843936447983	1.1	0.116987187387052	0.300617506962699	0.025648658810426	0.0101	0.0062	0.0855	0.0161	0.0487	0.0193	0.0211	0.0297	0.0025	0.0525	0.0437	0.1149	0.0027	0.0464	0.1012	0.0169	0.0234	0.003	0.0019	0.0172	0.0167	0.1193	0.0341	0.1108	0.0476	0.0028
19	rs8103074	34359334	0.95	0.291843936447983	1.1	0.116987187387052	0.29455647053727	0.0240544915605297	0.0101	0.0062	0.0856	0.0161	0.0487	0.0193	0.0211	0.0297	0.0025	0.0525	0.0437	0.1149	0.0027	0.0465	0.1012	0.0169	0.0234	0.003	0.0019	0.0172	0.0168	0.1193	0.0342	0.1108	0.0475	0.0028
19	rs8106555	34360554	0.95	0.291843936447983	1.1	0.116987187387052	0.297748521907847	0.0235339310116853	0.0101	0.0061	0.0856	0.016	0.0487	0.0192	0.0211	0.0296	0.0025	0.0525	0.0438	0.1147	0.0027	0.0465	0.101	0.0169	0.0235	0.0031	0.002	0.0172	0.0168	0.1192	0.0342	0.1107	0.0475	0.0028
19	rs7253297	34368808	0.95	0.291843936447983	1.1	0.116987187387052	0.321057795535256	0.017603965551221	0.0101	0.0061	0.0857	0.016	0.0487	0.0192	0.0213	0.0297	0.0026	0.0524	0.0436	0.1144	0.0029	0.0463	0.1011	0.017	0.0238	0.0032	0.002	0.0172	0.0168	0.1192	0.0343	0.1106	0.0474	0.0029
19	rs1017204	34370583	0.95	0.291843936447983	1.1	0.116987187387052	0.313434204246313	0.0172310061886586	0.0101	0.0061	0.0856	0.016	0.0486	0.0193	0.0213	0.0297	0.0026	0.0525	0.0435	0.1143	0.0029	0.0462	0.1012	0.017	0.0238	0.0032	0.002	0.0172	0.0168	0.1193	0.0343	0.1104	0.0474	0.0029
19	rs73029144	34372320	0.95	0.291843936447983	1.1	0.116987187387052	0.314431806741307	0.0171939261747321	0.0101	0.0061	0.0857	0.016	0.0486	0.0193	0.0213	0.0296	0.0026	0.0524	0.0435	0.1143	0.0029	0.0462	0.1013	0.017	0.0237	0.0031	0.0021	0.0171	0.0168	0.1192	0.0343	0.1105	0.0474	0.0029
19	rs888865	34375380	0.95	0.291843936447983	1.1	0.116987187387052	0.294508246906809	0.015320113143656	0.0101	0.0061	0.0858	0.0159	0.0485	0.0194	0.0212	0.0295	0.0027	0.0524	0.0434	0.1141	0.003	0.0463	0.1016	0.0169	0.0237	0.0032	0.0021	0.0171	0.0168	0.119	0.0346	0.1105	0.0475	0.003
19	rs76842537	34390978	0.95	0.291843936447983	1.1	0.116987187387052	0.250384417135588	0.0104626369415013	0.0102	0.0063	0.0861	0.0157	0.0478	0.0198	0.0209	0.0297	0.0029	0.0521	0.0431	0.1135	0.003	0.0466	0.1027	0.0164	0.0235	0.0036	0.0024	0.0172	0.0168	0.1181	0.0347	0.1106	0.0475	0.0032
19	rs10416779	34392190	0.95	0.291843936447983	1.1	0.116987187387052	0.250384417135588	0.0100339926587391	0.0102	0.0063	0.0861	0.0156	0.0478	0.0198	0.0209	0.0297	0.0029	0.0521	0.0431	0.1134	0.003	0.0466	0.1027	0.0164	0.0235	0.0036	0.0024	0.0172	0.0168	0.118	0.0347	0.1107	0.0475	0.0032
19	rs56277147	34395187	0.95	0.291843936447983	1.1	0.116987187387052	0.243066883095423	0.0119885264120081	0.0102	0.0063	0.0862	0.0157	0.0477	0.0198	0.0208	0.0297	0.0029	0.0519	0.043	0.1133	0.003	0.0466	0.1027	0.0163	0.0235	0.0036	0.0024	0.0172	0.0168	0.1179	0.0348	0.1107	0.0476	0.0032
19	rs112399096	34414171	0.95	0.291843936447983	1.1	0.116987187387052	0.182931606206895	0.0196854503854044	0.0102	0.0064	0.0866	0.0153	0.0478	0.0199	0.0203	0.0297	0.0029	0.0517	0.0427	0.1129	0.003	0.0465	0.1033	0.0163	0.0231	0.004	0.0024	0.0175	0.0168	0.1175	0.0352	0.1105	0.0479	0.0033
19	rs10424302	34417225	0.95	0.291843936447983	1.1	0.116987187387052	0.171338126722616	0.0180187477433924	0.0102	0.0065	0.0867	0.0152	0.0478	0.02	0.0202	0.0297	0.0029	0.0516	0.0427	0.1128	0.003	0.0465	0.1035	0.0163	0.0231	0.0041	0.0024	0.0175	0.0168	0.1173	0.0353	0.1104	0.0479	0.0033
19	rs10426266	34418332	0.95	0.291843936447983	1.1	0.116987187387052	0.18064393949915	0.0162436632140094	0.0104	0.0068	0.087	0.0151	0.0476	0.0199	0.0202	0.0297	0.0028	0.0517	0.0429	0.1121	0.0032	0.0466	0.1039	0.0162	0.0229	0.0043	0.0025	0.0174	0.017	0.1163	0.0358	0.1101	0.0479	0.0034
19	rs10405477	34419480	0.95	0.291843936447983	1.1	0.116987187387052	0.191031146777917	0.0166424460716305	0.0105	0.0069	0.087	0.015	0.0476	0.0199	0.0201	0.0297	0.0028	0.0519	0.043	0.1117	0.0033	0.0466	0.104	0.0163	0.0229	0.0043	0.0025	0.0173	0.0171	0.1162	0.0359	0.1099	0.0479	0.0035
19	rs2059082	34423978	0.95	0.291843936447983	1.1	0.116987187387052	0.191867400170564	0.0124889663012906	0.0105	0.0069	0.087	0.015	0.0475	0.0199	0.0201	0.0297	0.0028	0.0519	0.043	0.1117	0.0033	0.0466	0.104	0.0163	0.0229	0.0043	0.0025	0.0173	0.0172	0.1161	0.036	0.1099	0.0479	0.0035
19	rs4805959	34427165	0.95	0.291843936447983	1.1	0.116987187387052	0.197044687115604	0.011895846493186	0.0105	0.0069	0.0869	0.015	0.0475	0.0199	0.0202	0.0298	0.0028	0.0519	0.043	0.1117	0.0033	0.0466	0.104	0.0163	0.023	0.0043	0.0025	0.0173	0.0172	0.1161	0.036	0.1101	0.0479	0.0035
19	rs4805960	34427216	0.95	0.291843936447983	1.09	0.136985182682918	0.197586091179761	0.0123943459075691	0.0105	0.0069	0.0868	0.015	0.0475	0.02	0.0202	0.0298	0.0028	0.0519	0.043	0.1117	0.0033	0.0466	0.1039	0.0163	0.023	0.0043	0.0025	0.0174	0.0172	0.116	0.0359	0.11	0.048	0.0035
19	rs4805961	34427823	0.95	0.291843936447983	1.09	0.136985182682918	0.198167105251851	0.01361966405766	0.0105	0.0069	0.0868	0.0151	0.0475	0.02	0.0201	0.0298	0.0028	0.052	0.043	0.1117	0.0032	0.0467	0.1039	0.0163	0.023	0.0043	0.0025	0.0174	0.0171	0.116	0.036	0.11	0.048	0.0035
19	rs7256515	34429795	0.95	0.291843936447983	1.09	0.136985182682918	0.202339824920206	0.0296517909980585	0.0106	0.007	0.0866	0.0151	0.0475	0.0201	0.0201	0.0299	0.0028	0.052	0.0431	0.1116	0.0032	0.0467	0.1038	0.0163	0.0231	0.0043	0.0025	0.0174	0.0171	0.1158	0.036	0.1098	0.048	0.0035
19	rs59328512	34431732	0.96	0.255413023536062	1.09	0.136985182682918	0.1961956177304	0.0711597208539479	0.0107	0.0071	0.0864	0.0158	0.0474	0.0206	0.0207	0.0297	0.0026	0.0521	0.0432	0.1099	0.0034	0.0479	0.1034	0.0167	0.0241	0.0044	0.0024	0.0176	0.0176	0.1132	0.037	0.1069	0.0494	0.0032
19	rs10413441	34431919	0.96	0.255413023536062	1.09	0.136985182682918	0.183153873936723	0.066618092830441	0.0108	0.0071	0.0863	0.0159	0.0474	0.0207	0.0207	0.0297	0.0026	0.0521	0.0433	0.1098	0.0034	0.0481	0.1033	0.0168	0.0242	0.0044	0.0024	0.0176	0.0177	0.113	0.0372	0.1065	0.0495	0.0032
19	rs17249842	34438693	0.97	0.222305343836028	1.09	0.136985182682918	0.171480780578361	0.0442846865317722	0.0108	0.0073	0.0853	0.0167	0.0462	0.0223	0.0217	0.029	0.0022	0.0515	0.0438	0.1105	0.0034	0.049	0.103	0.0173	0.0251	0.0045	0.0022	0.0195	0.0182	0.1102	0.0372	0.1023	0.051	0.0031
19	rs10424147	34442546	0.97	0.222305343836028	1.09	0.136985182682918	0.179213425175455	0.0335665993151485	0.0106	0.0073	0.0854	0.0166	0.0461	0.0222	0.0218	0.0289	0.0022	0.0516	0.0438	0.1108	0.0035	0.049	0.103	0.0172	0.0251	0.0045	0.0022	0.0199	0.0183	0.1102	0.037	0.1022	0.0511	0.0031
19	rs113964976	34445753	0.97	0.222305343836028	1.09	0.136985182682918	0.183747347643978	0.0406562476859755	0.0104	0.0072	0.0853	0.0168	0.0462	0.0227	0.022	0.0285	0.0021	0.0513	0.044	0.1108	0.0035	0.049	0.1036	0.0175	0.0252	0.0045	0.0021	0.0202	0.0183	0.1094	0.0368	0.1014	0.0516	0.003
19	rs77030955	34446444	0.97	0.222305343836028	1.09	0.136985182682918	0.182968640036471	0.0343351618345971	0.0102	0.0071	0.0853	0.0169	0.0462	0.0229	0.022	0.0284	0.0021	0.0513	0.0438	0.1107	0.0035	0.049	0.1039	0.0175	0.0253	0.0044	0.002	0.0204	0.0183	0.1091	0.0368	0.1012	0.0519	0.0029
19	rs11882752	34449212	0.96	0.255413023536062	1.09	0.136985182682918	0.180349965394376	0.03982596682484	0.0096	0.007	0.0848	0.0174	0.0462	0.0237	0.0224	0.0278	0.002	0.051	0.0439	0.1112	0.0034	0.049	0.1051	0.018	0.0257	0.0042	0.0018	0.021	0.0184	0.1081	0.0366	0.0998	0.0525	0.0028
19	rs8105337	34452165	0.96	0.255413023536062	1.09	0.136985182682918	0.177243551941815	0.0463271606423536	0.0095	0.0069	0.0849	0.0176	0.0461	0.0239	0.0226	0.0273	0.002	0.0507	0.044	0.1122	0.0033	0.0493	0.1047	0.0182	0.026	0.0042	0.0017	0.0211	0.0185	0.1083	0.0361	0.0984	0.0533	0.0028
19	rs10421542	34472540	0.96	0.255413023536062	1.09	0.136985182682918	0.164815800953621	0.0478707019911049	0.0094	0.0069	0.0849	0.0176	0.0459	0.0239	0.0226	0.0271	0.002	0.0504	0.044	0.1121	0.0033	0.0493	0.1049	0.0184	0.0261	0.0042	0.0017	0.0211	0.0185	0.1082	0.036	0.0984	0.0537	0.0028
19	rs8101820	34480641	0.96	0.255413023536062	1.09	0.136985182682918	0.165443923536514	0.0526960692044139	0.0094	0.0069	0.0849	0.0177	0.0458	0.0239	0.0226	0.0271	0.002	0.0503	0.044	0.1119	0.0034	0.0493	0.1049	0.0185	0.0261	0.0042	0.0018	0.0211	0.0185	0.1083	0.036	0.0984	0.054	0.0028
19	rs79607304	34482758	0.96	0.255413023536062	1.08	0.159408631830651	0.164606737189811	0.0531959351761616	0.0094	0.0069	0.085	0.0177	0.0458	0.0239	0.0225	0.0271	0.002	0.0503	0.0439	0.112	0.0034	0.0493	0.105	0.0185	0.026	0.0042	0.0018	0.0211	0.0184	0.1083	0.036	0.0985	0.054	0.0028
19	rs4012783	34484197	0.96	0.255413023536062	1.08	0.159408631830651	0.162524635164201	0.0505945494654554	0.0094	0.0069	0.085	0.0177	0.0458	0.0239	0.0225	0.0271	0.002	0.0503	0.044	0.112	0.0034	0.0493	0.1049	0.0185	0.026	0.0042	0.0018	0.0212	0.0184	0.1084	0.036	0.0985	0.054	0.0028
19	rs78646207	34486231	0.96	0.255413023536062	1.08	0.159408631830651	0.160492364838542	0.0577860044362551	0.0094	0.0069	0.085	0.0177	0.0458	0.0239	0.0225	0.0271	0.002	0.0503	0.044	0.112	0.0034	0.0493	0.1049	0.0185	0.026	0.0042	0.0018	0.0212	0.0184	0.1084	0.036	0.0984	0.054	0.0028
19	rs17329346	34492200	0.96	0.255413023536062	1.08	0.159408631830651	0.151317104182504	0.0508398538774905	0.0094	0.0069	0.085	0.0177	0.0457	0.0239	0.0224	0.0272	0.002	0.0502	0.044	0.112	0.0034	0.0493	0.1049	0.0185	0.026	0.0042	0.0018	0.0212	0.0184	0.1085	0.0361	0.0984	0.0539	0.0028
19	rs11879425	34517370	0.96	0.255413023536062	1.07	0.184406357471863	0.135528017106751	0.0456808493126426	0.0094	0.0069	0.0849	0.0178	0.0455	0.0238	0.0222	0.0273	0.002	0.0502	0.044	0.112	0.0033	0.0494	0.1047	0.0186	0.026	0.0041	0.0018	0.0213	0.0185	0.109	0.0362	0.0982	0.0537	0.0028
19	rs16968791	34520871	0.96	0.255413023536062	1.07	0.184406357471863	0.135062928426128	0.0454468228168755	0.0094	0.0069	0.0849	0.0178	0.0455	0.0238	0.0222	0.0274	0.002	0.0502	0.044	0.112	0.0033	0.0494	0.1047	0.0187	0.026	0.0041	0.0018	0.0213	0.0185	0.109	0.0362	0.0982	0.0537	0.0028
19	rs35330749	34521575	0.96	0.255413023536062	1.07	0.184406357471863	0.132384365006797	0.0417752375034905	0.0094	0.0069	0.0849	0.0178	0.0454	0.0238	0.0221	0.0275	0.002	0.0502	0.044	0.1121	0.0033	0.0494	0.1046	0.0187	0.026	0.0041	0.0018	0.0214	0.0185	0.109	0.0361	0.0981	0.0537	0.0028
19	rs10409224	34535507	0.96	0.255413023536062	1.07	0.184406357471863	0.139630684104968	0.045739439008876	0.0096	0.0069	0.0853	0.018	0.0447	0.0237	0.0217	0.0273	0.0021	0.0505	0.0442	0.112	0.0033	0.0498	0.105	0.0184	0.0255	0.0042	0.0017	0.0217	0.0186	0.1096	0.0358	0.0975	0.0539	0.0029
19	rs578030	34536452	0.96	0.255413023536062	1.07	0.184406357471863	0.138558814642744	0.046150496103124	0.0096	0.0069	0.0853	0.018	0.0447	0.0237	0.0217	0.0273	0.0021	0.0505	0.0442	0.1121	0.0033	0.0498	0.105	0.0184	0.0255	0.0042	0.0017	0.0217	0.0186	0.1096	0.0358	0.0974	0.0539	0.0029
19	rs4145070	34544387	0.95	0.291843936447983	1.07	0.184406357471863	0.163459660694673	0.0449803670229448	0.0098	0.0069	0.0855	0.0182	0.0444	0.0236	0.0212	0.0268	0.002	0.0506	0.0437	0.1122	0.0032	0.0501	0.1078	0.0182	0.0252	0.0042	0.0015	0.0221	0.0188	0.1102	0.0352	0.0959	0.0538	0.0028
19	rs117787528	34551377	0.95	0.291843936447983	1.07	0.184406357471863	0.179799508579506	0.0330586696625765	0.0099	0.0069	0.0859	0.0183	0.0442	0.0236	0.0211	0.0267	0.002	0.0506	0.0436	0.1125	0.0033	0.0498	0.1084	0.0181	0.0253	0.0042	0.0015	0.0222	0.0188	0.1103	0.0349	0.0953	0.0537	0.0028
19	rs524231	34554451	0.95	0.291843936447983	1.07	0.184406357471863	0.183079767426147	0.034644820351873	0.0099	0.0069	0.0859	0.0183	0.0441	0.0236	0.0211	0.0267	0.002	0.0506	0.0436	0.1125	0.0033	0.0498	0.1086	0.0181	0.0252	0.0042	0.0015	0.0222	0.0188	0.1103	0.0349	0.0952	0.0536	0.0028
19	rs244763	34558612	0.95	0.291843936447983	1.07	0.184406357471863	0.198012073261273	0.0381886055427762	0.0099	0.0069	0.0859	0.0185	0.044	0.0236	0.0213	0.0267	0.002	0.0507	0.0435	0.1129	0.0033	0.0497	0.1085	0.0182	0.0253	0.0042	0.0014	0.0223	0.0188	0.1104	0.0347	0.095	0.0537	0.0028
19	rs11882436	34562014	0.95	0.291843936447983	1.07	0.184406357471863	0.200071848240107	0.0397708889073667	0.0099	0.0069	0.0859	0.0185	0.044	0.0236	0.0213	0.0268	0.002	0.0507	0.0435	0.1129	0.0033	0.0497	0.1087	0.0182	0.0253	0.0042	0.0014	0.0223	0.0188	0.1104	0.0347	0.0949	0.0537	0.0027
19	rs379989	34568108	0.95	0.291843936447983	1.07	0.184406357471863	0.198593799107669	0.0405450987432541	0.0099	0.0069	0.0859	0.0185	0.044	0.0235	0.0213	0.0267	0.002	0.0507	0.0434	0.1128	0.0033	0.0496	0.1087	0.0182	0.0253	0.0043	0.0014	0.0223	0.0188	0.1104	0.0347	0.0949	0.0537	0.0028
19	rs79675968	34568591	0.95	0.291843936447983	1.08	0.159408631830651	0.199993900905824	0.037596035498479	0.0099	0.0069	0.0859	0.0185	0.044	0.0235	0.0213	0.0267	0.002	0.0508	0.0434	0.1128	0.0033	0.0496	0.1087	0.0182	0.0253	0.0043	0.0014	0.0223	0.0188	0.1103	0.0347	0.0949	0.0537	0.0028
19	rs752294	34577386	0.95	0.291843936447983	1.08	0.159408631830651	0.206284191376715	0.0319538013725012	0.0097	0.0068	0.0857	0.0185	0.0438	0.0232	0.021	0.0266	0.0021	0.051	0.0433	0.1131	0.0032	0.0498	0.1096	0.0179	0.025	0.0041	0.0013	0.0225	0.019	0.1109	0.0343	0.0949	0.0536	0.0028
19	rs67263016	34583067	0.95	0.291843936447983	1.08	0.159408631830651	0.213128904920867	0.0309644597108265	0.0097	0.0068	0.0856	0.0184	0.0435	0.0231	0.0208	0.0265	0.0021	0.0512	0.0434	0.1135	0.0031	0.0498	0.1101	0.0178	0.0248	0.0041	0.0014	0.0226	0.0193	0.1113	0.0341	0.0946	0.0535	0.0027
19	rs61743238	34583729	0.95	0.291843936447983	1.08	0.159408631830651	0.216822746858614	0.0300864075454566	0.0097	0.0068	0.0855	0.0184	0.0435	0.0231	0.0207	0.0266	0.0021	0.0512	0.0434	0.1137	0.0031	0.0498	0.1102	0.0178	0.0248	0.0041	0.0013	0.0226	0.0194	0.1114	0.0341	0.0945	0.0535	0.0027
19	rs574004	34584137	0.95	0.291843936447983	1.08	0.159408631830651	0.223943341394708	0.0300379713805366	0.0097	0.0068	0.0853	0.0184	0.0435	0.0231	0.0207	0.0266	0.0021	0.0512	0.0434	0.1137	0.0031	0.0499	0.1103	0.0178	0.0248	0.004	0.0012	0.0226	0.0194	0.1115	0.0341	0.0945	0.0534	0.0027
19	rs75660070	34590345	0.95	0.291843936447983	1.08	0.159408631830651	0.21507286324924	0.030915371327677	0.0096	0.0068	0.0851	0.0184	0.0435	0.0232	0.0207	0.0266	0.0021	0.0512	0.0429	0.1139	0.0031	0.0506	0.1104	0.0179	0.0246	0.004	0.0013	0.0226	0.0196	0.1116	0.034	0.0943	0.0533	0.0027
19	rs546949	34590490	0.95	0.291843936447983	1.08	0.159408631830651	0.219195657147684	0.0308663190889383	0.0096	0.0068	0.0851	0.0183	0.0435	0.0232	0.0207	0.0266	0.0021	0.0512	0.0429	0.1139	0.0031	0.0506	0.1103	0.0179	0.0246	0.004	0.0013	0.0226	0.0196	0.1116	0.034	0.0943	0.0533	0.0027
19	rs580971	34603466	0.96	0.255413023536062	1.08	0.159408631830651	0.184900347750194	0.0226784348351235	0.0098	0.0068	0.0845	0.0186	0.0434	0.0233	0.0207	0.0264	0.0022	0.0509	0.0422	0.115	0.0031	0.0506	0.1108	0.018	0.0243	0.004	0.0013	0.0227	0.0198	0.1117	0.0336	0.0943	0.053	0.0027
19	rs57452036	34604585	0.96	0.255413023536062	1.08	0.159408631830651	0.190537978917413	0.0212590172651555	0.0098	0.0069	0.0844	0.0186	0.0434	0.0235	0.0207	0.0264	0.0023	0.0509	0.0421	0.1149	0.0032	0.0506	0.1107	0.018	0.0243	0.0041	0.0013	0.0227	0.0198	0.1117	0.0336	0.0943	0.053	0.0028
19	rs11084758	34608654	0.96	0.255413023536062	1.08	0.159408631830651	0.192553161166991	0.0194485742272833	0.0098	0.0069	0.0842	0.0185	0.0434	0.0234	0.0207	0.0264	0.0024	0.0508	0.0417	0.1149	0.0033	0.0507	0.111	0.018	0.0242	0.0041	0.0013	0.0227	0.0199	0.1118	0.0336	0.0944	0.0529	0.0028
19	rs6510413	34613031	0.96	0.255413023536062	1.08	0.159408631830651	0.189402683117941	0.0179429805605506	0.0098	0.0069	0.0842	0.0184	0.0434	0.0232	0.0206	0.0263	0.0024	0.0508	0.0413	0.115	0.0034	0.0508	0.1111	0.0179	0.0241	0.0042	0.0013	0.0227	0.0199	0.1121	0.0336	0.0946	0.053	0.0029
19	rs74636811	34614003	0.96	0.255413023536062	1.08	0.159408631830651	0.188798780398201	0.018361634423628	0.0098	0.0069	0.0842	0.0184	0.0434	0.0232	0.0206	0.0263	0.0024	0.0508	0.0413	0.115	0.0034	0.0508	0.1111	0.018	0.0241	0.0042	0.0013	0.0227	0.0199	0.1121	0.0336	0.0945	0.0529	0.0029
19	rs487544	34622073	0.96	0.255413023536062	1.08	0.159408631830651	0.18676876677997	0.0185534930673427	0.0098	0.007	0.0841	0.0184	0.0434	0.0232	0.0206	0.0262	0.0024	0.0508	0.0413	0.1151	0.0034	0.0507	0.1111	0.0179	0.0241	0.0042	0.0014	0.0227	0.0199	0.1121	0.0336	0.0945	0.0529	0.0029
19	rs4805072	34627219	0.96	0.255413023536062	1.08	0.159408631830651	0.190879325133004	0.0266009526377615	0.0098	0.0069	0.084	0.0183	0.0435	0.023	0.0206	0.0263	0.0024	0.0508	0.0414	0.1155	0.0034	0.0507	0.1115	0.0178	0.024	0.0041	0.0014	0.0226	0.0198	0.1118	0.0335	0.0944	0.053	0.003
19	rs567612	34632485	0.97	0.222305343836028	1.08	0.159408631830651	0.176227091368581	0.0485304296482857	0.0095	0.0071	0.0833	0.0173	0.0434	0.0203	0.0194	0.0258	0.0028	0.0497	0.0412	0.1218	0.004	0.0505	0.1162	0.0151	0.0221	0.0035	0.0018	0.0222	0.0188	0.118	0.031	0.0921	0.0531	0.0037
19	rs34044778	34633669	0.97	0.222305343836028	1.08	0.159408631830651	0.184490743832165	0.0587627352439238	0.0093	0.0071	0.0838	0.0171	0.0433	0.0198	0.0189	0.0259	0.0029	0.0494	0.0409	0.1231	0.0041	0.0506	0.1176	0.0145	0.0216	0.0033	0.0019	0.0219	0.0185	0.1189	0.0305	0.0925	0.0531	0.0038
19	rs4805991	34633734	0.97	0.222305343836028	1.08	0.159408631830651	0.186543986692467	0.0345931221457709	0.0094	0.0071	0.0838	0.0171	0.0432	0.0198	0.0189	0.0259	0.0029	0.0494	0.0408	0.123	0.0041	0.0507	0.1178	0.0145	0.0216	0.0033	0.0019	0.0219	0.0185	0.1188	0.0305	0.0924	0.0532	0.0038
19	rs547878	34636136	0.96	0.255413023536062	1.08	0.159408631830651	0.100791693423988	0.0372211342439854	0.0092	0.0067	0.0846	0.0169	0.0427	0.019	0.0184	0.0256	0.0029	0.0477	0.0413	0.1251	0.004	0.0493	0.1192	0.0153	0.0211	0.0028	0.002	0.0207	0.0182	0.1203	0.0297	0.0943	0.0534	0.0039
19	rs682819	34639486	0.96	0.255413023536062	1.08	0.159408631830651	0.0783402556934566	0.0372745871565711	0.0092	0.0067	0.0853	0.0167	0.0427	0.0188	0.0185	0.0255	0.0029	0.0472	0.0413	0.1262	0.004	0.0492	0.1192	0.0154	0.0207	0.0026	0.0021	0.0203	0.0181	0.1208	0.0292	0.0945	0.0535	0.0039
19	rs118185799	34641954	0.96	0.255413023536062	1.08	0.159408631830651	0.0728861103914489	0.0296036822255368	0.0092	0.0067	0.0853	0.0167	0.0428	0.0187	0.0185	0.0255	0.0029	0.047	0.0415	0.1263	0.004	0.0492	0.1193	0.0154	0.0207	0.0026	0.0021	0.0201	0.0181	0.1208	0.0291	0.0946	0.0535	0.0039
19	rs16968977	34646994	0.96	0.255413023536062	1.08	0.159408631830651	0.0693225760837818	0.0259190677890828	0.0092	0.0067	0.0853	0.0167	0.0429	0.0187	0.0185	0.0255	0.0029	0.0469	0.0416	0.1264	0.0039	0.0492	0.1193	0.0154	0.0207	0.0026	0.0021	0.0201	0.0181	0.1209	0.0291	0.0946	0.0535	0.0039
19	rs587259	34656406	0.96	0.255413023536062	1.08	0.159408631830651	0.0692207197372193	0.0182469873782177	0.0092	0.0067	0.0852	0.0167	0.043	0.0187	0.0185	0.0255	0.0029	0.0467	0.0415	0.1266	0.0038	0.0491	0.1193	0.0154	0.0208	0.0026	0.0021	0.02	0.0181	0.1211	0.029	0.0947	0.0535	0.004
19	rs10422534	34664325	0.96	0.255413023536062	1.08	0.159408631830651	0.0845821674091836	0.0145596199269337	0.0092	0.0067	0.0852	0.0166	0.043	0.0186	0.0183	0.0255	0.003	0.0467	0.0414	0.1262	0.0039	0.0492	0.1195	0.0154	0.0208	0.0027	0.0021	0.02	0.018	0.1213	0.029	0.0948	0.0532	0.0042
19	rs529579	34668294	0.96	0.255413023536062	1.08	0.159408631830651	0.0856990991584789	0.0123000889687837	0.0092	0.0066	0.0852	0.0165	0.0431	0.0186	0.0183	0.0256	0.003	0.0466	0.0413	0.1263	0.0039	0.0492	0.1195	0.0154	0.0208	0.0027	0.0021	0.0199	0.0181	0.1214	0.029	0.0949	0.0531	0.0042
19	rs117442308	34670274	0.96	0.255413023536062	1.09	0.136985182682918	0.099117955118701	0.0130643109999383	0.0093	0.0067	0.0851	0.0164	0.0431	0.0186	0.0183	0.0257	0.003	0.0465	0.0413	0.1262	0.0039	0.0492	0.1195	0.0153	0.0207	0.0027	0.0022	0.02	0.0181	0.1214	0.0291	0.0949	0.0532	0.0043
19	rs640466	34670725	0.96	0.255413023536062	1.09	0.136985182682918	0.0998368012203978	0.0122374530174724	0.0093	0.0067	0.0852	0.0164	0.0431	0.0187	0.0183	0.0257	0.003	0.0465	0.0413	0.1262	0.0039	0.0491	0.1196	0.0153	0.0207	0.0027	0.0022	0.02	0.0181	0.1214	0.0291	0.0949	0.0532	0.0043
19	rs3097332	34671119	0.96	0.255413023536062	1.09	0.136985182682918	0.0951473764638155	0.0118342623098004	0.0093	0.0067	0.0852	0.0163	0.0431	0.0185	0.0184	0.0256	0.003	0.0464	0.0413	0.1265	0.0039	0.0491	0.1194	0.0153	0.0207	0.0027	0.0022	0.02	0.0181	0.1214	0.029	0.095	0.0532	0.0043
19	rs117980778	34674051	0.96	0.255413023536062	1.1	0.116987187387052	0.0935826803528852	0.011803530965863	0.0092	0.0067	0.0852	0.0163	0.0429	0.0185	0.0183	0.0256	0.003	0.0464	0.0413	0.1264	0.0039	0.049	0.1194	0.0153	0.0207	0.0027	0.0022	0.02	0.018	0.1215	0.029	0.0953	0.0532	0.0043
19	rs10520209	34676445	0.96	0.255413023536062	1.1	0.116987187387052	0.0924259987824755	0.0128390143694746	0.0092	0.0067	0.0851	0.0163	0.0429	0.0186	0.0183	0.0256	0.003	0.0465	0.0413	0.1264	0.0039	0.049	0.1194	0.0153	0.0207	0.0027	0.0022	0.02	0.018	0.1215	0.029	0.0953	0.0532	0.0043
19	rs76912381	34682214	0.96	0.255413023536062	1.1	0.116987187387052	0.0876525331945912	0.0121126661705541	0.0092	0.0066	0.0852	0.0162	0.0429	0.0185	0.0184	0.0256	0.003	0.0465	0.0412	0.1264	0.0039	0.049	0.1194	0.0154	0.0208	0.0027	0.0022	0.0201	0.018	0.1214	0.029	0.0954	0.0533	0.0043
19	rs118177307	34694403	0.96	0.255413023536062	1.1	0.116987187387052	0.085605664666523	0.0115287724297442	0.0091	0.0066	0.0854	0.0162	0.0429	0.0185	0.0184	0.0256	0.0029	0.0465	0.0412	0.1264	0.0038	0.0489	0.1196	0.0154	0.0209	0.0027	0.0022	0.02	0.0179	0.1214	0.0289	0.0954	0.0533	0.0043
19	rs36006556	34706203	0.96	0.255413023536062	1.1	0.116987187387052	0.0852791551054111	0.0110187519350854	0.0091	0.0066	0.0854	0.0162	0.0429	0.0185	0.0184	0.0256	0.0029	0.0465	0.0412	0.1264	0.0038	0.0489	0.1196	0.0155	0.0209	0.0027	0.0022	0.02	0.0179	0.1214	0.029	0.0954	0.0533	0.0043
19	rs73929373	34706531	0.96	0.255413023536062	1.09	0.136985182682918	0.0852791551054111	0.010989116418805	0.0091	0.0066	0.0854	0.0162	0.0429	0.0185	0.0184	0.0256	0.0029	0.0465	0.0412	0.1264	0.0038	0.0489	0.1196	0.0155	0.0209	0.0027	0.0022	0.02	0.0179	0.1214	0.029	0.0954	0.0533	0.0043
19	rs10422869	34706742	0.96	0.255413023536062	1.09	0.136985182682918	0.0844663572663958	0.0110484281145663	0.0091	0.0066	0.0854	0.0162	0.0429	0.0185	0.0184	0.0256	0.0029	0.0464	0.0412	0.1265	0.0038	0.0489	0.1196	0.0155	0.0209	0.0027	0.0022	0.02	0.0179	0.1214	0.0289	0.0954	0.0533	0.0043
19	rs117608298	34716108	0.96	0.255413023536062	1.09	0.136985182682918	0.08221688433069	0.0125205871691302	0.009	0.0066	0.0854	0.0162	0.0429	0.0185	0.0184	0.0256	0.0029	0.0464	0.0411	0.1265	0.0039	0.0488	0.1197	0.0155	0.0208	0.0026	0.0022	0.0199	0.0179	0.1216	0.0289	0.0955	0.0533	0.0043
19	rs67243217	34749342	0.96	0.255413023536062	1.09	0.136985182682918	0.132629320684763	0.00548610554891248	0.0088	0.0061	0.0861	0.0158	0.0424	0.0178	0.0184	0.026	0.0027	0.0456	0.0402	0.1275	0.004	0.0477	0.1211	0.0161	0.0214	0.0024	0.002	0.019	0.0174	0.1243	0.0289	0.0959	0.053	0.0043
19	rs4806004	34752049	0.96	0.255413023536062	1.09	0.136985182682918	0.136398755570368	0.0050621653934109	0.0088	0.0061	0.0861	0.0158	0.0424	0.0178	0.0184	0.026	0.0027	0.0456	0.0402	0.1275	0.004	0.0477	0.1211	0.0161	0.0214	0.0024	0.002	0.019	0.0174	0.1243	0.0289	0.096	0.053	0.0043
19	rs10407640	34766588	0.96	0.255413023536062	1.09	0.136985182682918	0.141948775962552	0.00530219273964151	0.0087	0.0061	0.0861	0.0157	0.0424	0.0178	0.0185	0.0259	0.0028	0.0456	0.0402	0.1273	0.004	0.0476	0.1212	0.0163	0.0214	0.0024	0.002	0.019	0.0174	0.1244	0.0288	0.096	0.053	0.0043
19	rs10416656	34767592	0.96	0.255413023536062	1.09	0.136985182682918	0.14178927420644	0.00530219273964151	0.0087	0.0061	0.086	0.0157	0.0424	0.0178	0.0185	0.0259	0.0028	0.0456	0.0402	0.1273	0.004	0.0476	0.1212	0.0163	0.0214	0.0024	0.002	0.019	0.0174	0.1244	0.0288	0.096	0.053	0.0043
19	rs117428370	34767593	0.96	0.255413023536062	1.09	0.136985182682918	0.14178927420644	0.00530219273964151	0.0087	0.0061	0.086	0.0157	0.0424	0.0178	0.0185	0.0259	0.0028	0.0456	0.0402	0.1273	0.004	0.0476	0.1212	0.0163	0.0214	0.0024	0.002	0.019	0.0174	0.1244	0.0288	0.096	0.053	0.0043
19	rs79752791	34779515	0.96	0.255413023536062	1.09	0.136985182682918	0.141470592101385	0.00508194122265709	0.0087	0.0061	0.086	0.0157	0.0424	0.0178	0.0185	0.0259	0.0028	0.0456	0.0401	0.1273	0.004	0.0475	0.1213	0.0163	0.0214	0.0024	0.002	0.019	0.0174	0.1244	0.0288	0.0961	0.053	0.0043
19	rs16969189	34815806	0.96	0.255413023536062	1.09	0.136985182682918	0.141693624579444	0.0046752885934446	0.0087	0.0061	0.0859	0.0157	0.0425	0.0178	0.0185	0.0258	0.0027	0.0455	0.0401	0.1273	0.004	0.0474	0.1214	0.0163	0.0214	0.0024	0.0021	0.0189	0.0174	0.1244	0.0289	0.0964	0.0529	0.0043
19	rs34792610	34820321	0.96	0.255413023536062	1.09	0.136985182682918	0.141629879588321	0.0046375054692494	0.0087	0.0061	0.0859	0.0157	0.0425	0.0178	0.0185	0.0258	0.0027	0.0455	0.0401	0.1273	0.004	0.0474	0.1214	0.0163	0.0214	0.0024	0.0021	0.0189	0.0174	0.1244	0.0289	0.0964	0.0529	0.0043
19	rs16969204	34830707	0.96	0.255413023536062	1.09	0.136985182682918	0.153547632948531	0.00441425683276658	0.0087	0.0061	0.0859	0.0157	0.0425	0.0178	0.0185	0.0259	0.0027	0.0455	0.0401	0.1273	0.004	0.0474	0.1214	0.0163	0.0214	0.0023	0.0021	0.0189	0.0175	0.1245	0.0289	0.0964	0.0528	0.0043
19	rs328408	34837378	0.96	0.255413023536062	1.09	0.136985182682918	0.155090220623411	0.00435936825361986	0.0087	0.0061	0.0859	0.0157	0.0425	0.0178	0.0185	0.0259	0.0027	0.0455	0.0401	0.1273	0.004	0.0474	0.1214	0.0163	0.0214	0.0023	0.0021	0.0189	0.0175	0.1245	0.0289	0.0964	0.0528	0.0043
19	rs328405	34840634	0.96	0.255413023536062	1.09	0.136985182682918	0.153681409599251	0.00423273037143087	0.0087	0.0061	0.0859	0.0157	0.0425	0.0177	0.0185	0.0259	0.0027	0.0455	0.0401	0.1273	0.004	0.0474	0.1215	0.0163	0.0214	0.0023	0.0021	0.0189	0.0175	0.1245	0.0289	0.0964	0.0528	0.0043
19	rs116865963	34841011	0.96	0.255413023536062	1.09	0.136985182682918	0.153046583506028	0.00423273037143087	0.0087	0.0061	0.0859	0.0157	0.0425	0.0177	0.0185	0.0259	0.0027	0.0455	0.0401	0.1273	0.004	0.0474	0.1215	0.0163	0.0214	0.0023	0.0021	0.0189	0.0175	0.1245	0.0289	0.0964	0.0528	0.0043
19	rs73028323	34853752	0.96	0.255413023536062	1.09	0.136985182682918	0.139378034313086	0.00421480322475834	0.0087	0.0061	0.0859	0.0158	0.0425	0.0177	0.0185	0.0259	0.0027	0.0454	0.04	0.1273	0.004	0.0473	0.1215	0.0163	0.0214	0.0023	0.0021	0.0188	0.0174	0.1246	0.0289	0.0964	0.0528	0.0043
19	rs8191362	34856875	0.96	0.255413023536062	1.09	0.136985182682918	0.139409600552115	0.00410810071452174	0.0087	0.0061	0.086	0.0158	0.0425	0.0177	0.0185	0.0259	0.0027	0.0454	0.04	0.1274	0.004	0.0473	0.1215	0.0163	0.0214	0.0023	0.0021	0.0188	0.0174	0.1247	0.0289	0.0964	0.0527	0.0043
19	rs8191371	34868776	0.96	0.255413023536062	1.09	0.136985182682918	0.13104198905076	0.00430484885495879	0.0087	0.006	0.0861	0.0159	0.0425	0.0177	0.0185	0.026	0.0026	0.0453	0.04	0.1275	0.004	0.0473	0.1216	0.0163	0.0214	0.0022	0.0021	0.0187	0.0173	0.1249	0.0289	0.0965	0.0526	0.0042
19	rs78770765	34876423	0.96	0.255413023536062	1.09	0.136985182682918	0.130768429239794	0.00423273037143087	0.0087	0.006	0.0861	0.0159	0.0425	0.0177	0.0185	0.026	0.0026	0.0453	0.04	0.1275	0.004	0.0472	0.1217	0.0164	0.0214	0.0022	0.0021	0.0186	0.0173	0.125	0.0289	0.0966	0.0526	0.0042
19	rs8191414	34881049	0.96	0.255413023536062	1.09	0.136985182682918	0.130646957943617	0.00423273037143087	0.0087	0.006	0.0862	0.0159	0.0425	0.0177	0.0185	0.026	0.0026	0.0453	0.04	0.1275	0.004	0.0472	0.1217	0.0164	0.0214	0.0022	0.0021	0.0186	0.0173	0.125	0.0289	0.0966	0.0526	0.0042
19	rs112151670	34881980	0.96	0.255413023536062	1.09	0.136985182682918	0.130950764076528	0.00428675773911891	0.0087	0.006	0.0862	0.0159	0.0425	0.0177	0.0185	0.026	0.0026	0.0453	0.04	0.1275	0.004	0.0472	0.1218	0.0164	0.0214	0.0022	0.0021	0.0186	0.0173	0.125	0.0289	0.0966	0.0526	0.0042
19	rs74961425	34900005	0.96	0.255413023536062	1.08	0.159408631830651	0.12904390032017	0.00421480322475834	0.0087	0.006	0.0862	0.0159	0.0425	0.0177	0.0185	0.026	0.0026	0.0452	0.0399	0.1275	0.004	0.0472	0.1218	0.0164	0.0214	0.0022	0.0021	0.0185	0.0172	0.125	0.0289	0.0966	0.0525	0.0042
19	rs2965279	34919852	0.96	0.255413023536062	1.08	0.159408631830651	0.130010352499298	0.00484734726560563	0.0087	0.006	0.0863	0.016	0.0424	0.0176	0.0185	0.026	0.0025	0.0452	0.0399	0.1276	0.004	0.0472	0.1219	0.0164	0.0214	0.0022	0.002	0.0185	0.0172	0.1251	0.0289	0.0967	0.0525	0.0042
19	rs3217243	34922865	0.96	0.255413023536062	1.09	0.136985182682918	0.129798568315456	0.00486667048531874	0.0087	0.006	0.0863	0.016	0.0424	0.0176	0.0185	0.026	0.0025	0.0452	0.0399	0.1276	0.004	0.0472	0.1219	0.0164	0.0214	0.0022	0.002	0.0185	0.0171	0.1251	0.0289	0.0967	0.0525	0.0042
19	rs117520545	34944941	0.96	0.255413023536062	1.09	0.136985182682918	0.131224554120737	0.004770465624889	0.0087	0.006	0.0862	0.016	0.0424	0.0176	0.0185	0.026	0.0025	0.0452	0.0399	0.1276	0.0039	0.0472	0.1219	0.0164	0.0214	0.0022	0.002	0.0185	0.0171	0.1251	0.0289	0.0968	0.0526	0.0042
19	rs7252173	34946064	0.96	0.255413023536062	1.09	0.136985182682918	0.132353764748476	0.00498347366020009	0.0087	0.006	0.0862	0.016	0.0424	0.0176	0.0185	0.026	0.0025	0.0452	0.0399	0.1276	0.0039	0.0472	0.1219	0.0165	0.0214	0.0022	0.002	0.0185	0.0171	0.1251	0.0289	0.0968	0.0526	0.0042
19	rs62123398	34950274	0.96	0.255413023536062	1.09	0.136985182682918	0.132721249473835	0.00518143788231617	0.0087	0.006	0.0862	0.016	0.0424	0.0176	0.0185	0.026	0.0025	0.0452	0.0399	0.1276	0.0039	0.0472	0.1219	0.0164	0.0214	0.0022	0.002	0.0184	0.0171	0.1251	0.0289	0.0968	0.0526	0.0042
19	rs45482396	34957830	0.96	0.255413023536062	1.09	0.136985182682918	0.129980084832901	0.0046375054692494	0.0087	0.006	0.0862	0.016	0.0424	0.0176	0.0185	0.0261	0.0025	0.0451	0.0398	0.1277	0.0039	0.0472	0.1219	0.0164	0.0214	0.0022	0.002	0.0184	0.0171	0.1251	0.029	0.0968	0.0526	0.0042
19	rs1990972	34962061	0.96	0.255413023536062	1.08	0.159408631830651	0.129556784887169	0.00445105438321451	0.0087	0.006	0.0862	0.0161	0.0424	0.0176	0.0185	0.0261	0.0025	0.0451	0.0398	0.1277	0.0039	0.0472	0.1219	0.0164	0.0214	0.0022	0.002	0.0184	0.0171	0.1251	0.029	0.0968	0.0526	0.0042
19	rs79358767	34967603	0.96	0.255413023536062	1.08	0.159408631830651	0.122138236124	0.00402030801237633	0.0087	0.006	0.0862	0.0161	0.0424	0.0176	0.0185	0.0262	0.0025	0.0451	0.0397	0.1278	0.0039	0.0472	0.1219	0.0164	0.0214	0.0022	0.002	0.0184	0.017	0.1251	0.0289	0.0968	0.0525	0.0042
19	rs11084769	34980189	0.96	0.255413023536062	1.08	0.159408631830651	0.121614342451147	0.00349879260604028	0.0087	0.006	0.0868	0.0164	0.042	0.0175	0.0187	0.0266	0.0024	0.0452	0.0391	0.1287	0.0039	0.0471	0.121	0.0167	0.0217	0.0022	0.0022	0.018	0.0167	0.1246	0.0287	0.0972	0.0524	0.0043
19	rs12980881	34980434	0.96	0.255413023536062	1.08	0.159408631830651	0.125369674206897	0.0036461613780984	0.0087	0.006	0.0868	0.0164	0.042	0.0175	0.0187	0.0266	0.0024	0.0452	0.0391	0.1288	0.0039	0.0471	0.121	0.0167	0.0217	0.0022	0.0022	0.018	0.0167	0.1246	0.0287	0.0972	0.0524	0.0043
19	rs62123428	34982955	0.96	0.255413023536062	1.08	0.159408631830651	0.098836440370932	0.0036461613780984	0.0088	0.006	0.086	0.0166	0.0419	0.0179	0.0188	0.0266	0.0024	0.0451	0.0391	0.1286	0.0043	0.0469	0.1208	0.0169	0.0218	0.0023	0.0023	0.0179	0.0168	0.1243	0.0287	0.097	0.0523	0.0043
19	rs117062300	34987233	0.96	0.255413023536062	1.08	0.159408631830651	0.0810615666565446	0.000512356515424459	0.0088	0.0061	0.0873	0.0167	0.0417	0.018	0.0188	0.0269	0.0027	0.0443	0.0394	0.1286	0.0045	0.0455	0.1204	0.0159	0.0223	0.0027	0.0028	0.0174	0.0172	0.1243	0.0294	0.097	0.051	0.0046
19	rs2910415	34987380	0.96	0.255413023536062	1.09	0.136985182682918	0.0843969197671632	0.0004852092813091	0.0088	0.0062	0.0875	0.0167	0.0416	0.018	0.0188	0.027	0.0027	0.0442	0.0395	0.1286	0.0046	0.0454	0.1204	0.0159	0.0223	0.0027	0.0028	0.0173	0.0173	0.1243	0.0295	0.097	0.0509	0.0047
19	rs2910416	34987542	0.96	0.255413023536062	1.09	0.136985182682918	0.0846053415859562	0.00041856945675622	0.0087	0.0062	0.0877	0.0168	0.0414	0.0181	0.0188	0.027	0.0027	0.0442	0.0396	0.1287	0.0046	0.0453	0.1202	0.016	0.0224	0.0027	0.0028	0.0172	0.0173	0.1244	0.0295	0.0969	0.0508	0.0047
19	rs55668688	34989124	0.97	0.222305343836028	1.09	0.136985182682918	0.0695061637265376	0.000506859109001317	0.0087	0.0061	0.0891	0.0164	0.0411	0.0178	0.0183	0.0271	0.0027	0.0434	0.0399	0.1295	0.0045	0.0445	0.1205	0.0158	0.022	0.0027	0.0028	0.0166	0.0172	0.1249	0.0299	0.0981	0.0505	0.0046
19	rs12986361	34994662	0.97	0.222305343836028	1.08	0.159408631830651	0.0678250637958223	0.00130589991905459	0.0085	0.0059	0.092	0.0154	0.0405	0.0173	0.017	0.0273	0.0025	0.0418	0.0408	0.1315	0.0044	0.0427	0.1209	0.0153	0.0212	0.0026	0.0028	0.0152	0.0171	0.1259	0.0306	0.1009	0.0499	0.0046
19	rs117474037	34998599	0.97	0.222305343836028	1.08	0.159408631830651	0.154519073240277	0.00112572191429696	0.0085	0.0058	0.0923	0.0152	0.0402	0.0173	0.0169	0.0273	0.0024	0.0414	0.0406	0.1314	0.0044	0.0425	0.1208	0.0153	0.023	0.0025	0.0028	0.0149	0.0179	0.1258	0.0306	0.1004	0.0499	0.0045
19	rs28450579	34999617	0.97	0.222305343836028	1.08	0.159408631830651	0.175430817642631	0.00185723258766209	0.0085	0.0058	0.0924	0.0152	0.0401	0.0173	0.0169	0.0273	0.0024	0.0413	0.0406	0.1313	0.0044	0.0426	0.1208	0.0153	0.0233	0.0025	0.0028	0.0149	0.018	0.1257	0.0306	0.1003	0.0499	0.0045
19	rs10408252	35002775	0.97	0.222305343836028	1.08	0.159408631830651	0.123278052084994	0.00186868145220474	0.0084	0.0058	0.093	0.0152	0.0401	0.0172	0.0167	0.0273	0.0024	0.0409	0.0407	0.1321	0.0044	0.0425	0.121	0.0153	0.023	0.0025	0.0028	0.0147	0.0178	0.1258	0.0306	0.1004	0.0498	0.0043
19	rs4805086	35009401	0.97	0.222305343836028	1.08	0.159408631830651	0.0983768609982976	0.0048280651731465	0.0081	0.0055	0.0946	0.0148	0.0406	0.0166	0.0157	0.0274	0.0024	0.0399	0.0411	0.1338	0.0042	0.042	0.1217	0.0149	0.0219	0.0025	0.0026	0.0141	0.0175	0.126	0.0312	0.102	0.0494	0.0043
19	rs34222994	35011302	0.97	0.222305343836028	1.08	0.159408631830651	0.0887950273241625	0.00684379892176991	0.0079	0.0054	0.0951	0.0147	0.0406	0.0165	0.0154	0.0275	0.0024	0.0396	0.0411	0.134	0.0041	0.0417	0.1221	0.0148	0.0216	0.0025	0.0026	0.0139	0.0174	0.1261	0.0312	0.103	0.0493	0.0042
19	rs10417540	35012367	0.97	0.222305343836028	1.08	0.159408631830651	0.0855122950932226	0.00869787984530459	0.0079	0.0054	0.0956	0.0146	0.0407	0.0164	0.0151	0.0275	0.0023	0.0393	0.0412	0.1341	0.0041	0.0416	0.1224	0.0147	0.0214	0.0025	0.0026	0.0138	0.0173	0.1262	0.0312	0.1035	0.0493	0.0042
19	rs55704503	35013411	0.97	0.222305343836028	1.08	0.159408631830651	0.0840964448895241	0.00710123548581896	0.0078	0.0053	0.0957	0.0144	0.0408	0.0164	0.0151	0.0276	0.0023	0.0392	0.0413	0.1345	0.004	0.0415	0.1228	0.0146	0.0213	0.0025	0.0025	0.0137	0.0172	0.126	0.0314	0.1032	0.0494	0.0041
19	rs2112824	35014298	0.97	0.222305343836028	1.08	0.159408631830651	0.0870848058503607	0.00636618263033342	0.0078	0.0053	0.0958	0.0144	0.0409	0.0164	0.0151	0.0276	0.0023	0.039	0.0415	0.1347	0.0039	0.0413	0.1231	0.0146	0.0213	0.0025	0.0025	0.0137	0.0171	0.1259	0.0315	0.103	0.0496	0.0041
19	rs79433597	35015143	0.97	0.222305343836028	1.08	0.159408631830651	0.0844200615517871	0.010841548984753	0.0077	0.0052	0.0959	0.0143	0.0409	0.0163	0.0151	0.0276	0.0023	0.0388	0.0416	0.1353	0.0038	0.0413	0.1232	0.0145	0.0211	0.0024	0.0024	0.0137	0.017	0.1259	0.0316	0.1031	0.0495	0.0041
19	rs117644352	35027461	0.97	0.222305343836028	1.08	0.159408631830651	0.0809263350722467	0.060538414465843	0.0072	0.0047	0.0989	0.0134	0.0414	0.0149	0.0141	0.027	0.0021	0.0374	0.0429	0.1423	0.0026	0.0405	0.1248	0.013	0.0192	0.0022	0.0017	0.0137	0.0155	0.1265	0.0318	0.1048	0.0484	0.0037
19	rs73034243	35028009	0.97	0.222305343836028	1.08	0.159408631830651	0.0845821674091836	0.0608697093311226	0.0072	0.0047	0.0988	0.0134	0.0413	0.0149	0.0141	0.027	0.0021	0.0375	0.0429	0.1423	0.0025	0.0404	0.125	0.0131	0.0192	0.0022	0.0017	0.0137	0.0155	0.1265	0.0317	0.1049	0.0484	0.0037
19	rs76169820	35031579	0.97	0.222305343836028	1.08	0.159408631830651	0.0859797922582337	0.0604722476806379	0.0072	0.0048	0.0988	0.0135	0.0414	0.0149	0.0141	0.027	0.0021	0.0375	0.0429	0.1423	0.0025	0.0403	0.125	0.0131	0.0192	0.0022	0.0017	0.0136	0.0154	0.1266	0.0317	0.1048	0.0484	0.0037
19	rs79054092	35032979	0.97	0.222305343836028	1.09	0.136985182682918	0.0858159835823502	0.0600758931358558	0.0072	0.0048	0.0988	0.0135	0.0414	0.0149	0.0141	0.027	0.0021	0.0375	0.0429	0.1424	0.0025	0.0403	0.125	0.0131	0.0192	0.0022	0.0017	0.0136	0.0154	0.1265	0.0317	0.1049	0.0485	0.0037
19	rs8101636	35040060	0.97	0.222305343836028	1.09	0.136985182682918	0.0896821154299553	0.0531959351761616	0.0071	0.0047	0.0989	0.0135	0.0414	0.0149	0.0141	0.0269	0.0021	0.0374	0.043	0.143	0.0024	0.0403	0.125	0.013	0.0191	0.0021	0.0016	0.0136	0.0153	0.1266	0.0317	0.1051	0.0484	0.0037
19	rs7248794	35049264	0.97	0.222305343836028	1.09	0.136985182682918	0.079648847626316	0.044747939085228	0.0071	0.0047	0.0991	0.0135	0.0414	0.0148	0.0142	0.0268	0.002	0.0374	0.0431	0.1433	0.0024	0.0403	0.125	0.0129	0.0192	0.0021	0.0015	0.0136	0.0153	0.1267	0.0316	0.1053	0.0483	0.0036
19	rs2199639	35052255	0.97	0.222305343836028	1.09	0.136985182682918	0.0752907377006039	0.0394960144567185	0.0071	0.0047	0.0993	0.0135	0.0415	0.0149	0.0143	0.0267	0.002	0.0372	0.043	0.1433	0.0024	0.0402	0.1251	0.0129	0.0191	0.002	0.0015	0.0136	0.0153	0.1268	0.0316	0.1053	0.0482	0.0036
19	rs75292214	35063582	0.97	0.222305343836028	1.09	0.136985182682918	0.0674840537599762	0.0407675332562023	0.0071	0.0048	0.0995	0.0134	0.0415	0.0147	0.0144	0.0266	0.002	0.037	0.0429	0.1436	0.0024	0.0403	0.1249	0.013	0.0191	0.002	0.0015	0.0135	0.0152	0.1274	0.0315	0.1054	0.048	0.0035
19	rs73036077	35066954	0.97	0.222305343836028	1.09	0.136985182682918	0.0680261831434473	0.0427939392770941	0.0071	0.0048	0.0997	0.0134	0.0414	0.0147	0.0144	0.0266	0.002	0.0368	0.0429	0.1436	0.0024	0.0402	0.1249	0.013	0.0191	0.002	0.0015	0.0135	0.0151	0.1276	0.0314	0.1054	0.0479	0.0035
19	rs8182470	35069970	0.97	0.222305343836028	1.09	0.136985182682918	0.0692614505538511	0.0448059960137216	0.007	0.0047	0.0999	0.0133	0.0415	0.0146	0.0142	0.0265	0.0021	0.0366	0.0428	0.1438	0.0024	0.0402	0.1249	0.0131	0.019	0.002	0.0014	0.0134	0.015	0.128	0.0313	0.1058	0.048	0.0036
19	rs4806026	35072183	0.97	0.222305343836028	1.09	0.136985182682918	0.0542477428153461	0.0458567180137655	0.0072	0.0048	0.0999	0.0134	0.0415	0.0146	0.0143	0.0265	0.002	0.0364	0.0426	0.1445	0.0024	0.0399	0.1248	0.013	0.0191	0.0021	0.0013	0.0135	0.0146	0.1278	0.0312	0.1063	0.048	0.0034
19	rs16969505	35073075	0.97	0.222305343836028	1.09	0.136985182682918	0.0572301806711355	0.0497400648701101	0.0072	0.0048	0.1001	0.0134	0.0413	0.0146	0.0144	0.0264	0.002	0.0364	0.0426	0.1442	0.0024	0.0397	0.1249	0.013	0.0192	0.0021	0.0013	0.0135	0.0145	0.128	0.0311	0.1066	0.048	0.0034
19	rs56113475	35077759	0.97	0.222305343836028	1.09	0.136985182682918	0.0525838000634388	0.0505333042179691	0.0073	0.0048	0.1003	0.0133	0.0413	0.0142	0.0143	0.0263	0.0021	0.0362	0.0426	0.1449	0.0024	0.0397	0.125	0.0132	0.019	0.0023	0.0013	0.0134	0.0143	0.1284	0.031	0.1064	0.0481	0.0034
19	rs2086146	35077789	0.97	0.222305343836028	1.09	0.136985182682918	0.0528899513704465	0.0506558270656353	0.0073	0.0048	0.1003	0.0133	0.0413	0.0142	0.0143	0.0263	0.0021	0.0362	0.0426	0.1449	0.0024	0.0397	0.125	0.0131	0.019	0.0023	0.0013	0.0134	0.0143	0.1284	0.031	0.1064	0.0481	0.0034
19	rs75442264	35083653	0.97	0.222305343836028	1.09	0.136985182682918	0.0481015125758639	0.0566231882187791	0.0072	0.0048	0.1003	0.0133	0.0414	0.0141	0.0144	0.0262	0.0021	0.0363	0.0425	0.1451	0.0024	0.0396	0.1251	0.0132	0.0189	0.0023	0.0014	0.0134	0.0142	0.1282	0.031	0.1065	0.0479	0.0034
19	rs75296107	35086628	0.97	0.222305343836028	1.09	0.136985182682918	0.0462244947138217	0.0554067937494629	0.0072	0.0049	0.1003	0.0133	0.0414	0.0141	0.0144	0.0261	0.0021	0.0363	0.0425	0.1453	0.0024	0.0396	0.1252	0.0132	0.0189	0.0024	0.0014	0.0135	0.0142	0.1281	0.031	0.1065	0.0478	0.0035
19	rs11668528	35090017	0.97	0.222305343836028	1.09	0.136985182682918	0.0388818834463054	0.0549615158225344	0.0071	0.005	0.1005	0.0134	0.0416	0.0136	0.0148	0.0255	0.0021	0.036	0.042	0.1466	0.0026	0.0392	0.1262	0.0131	0.0189	0.0027	0.0015	0.0138	0.0137	0.127	0.0309	0.1068	0.0467	0.0037
19	rs1270257	35090064	0.97	0.222305343836028	1.09	0.136985182682918	0.0390341477505628	0.0531959351761616	0.0071	0.005	0.1005	0.0134	0.0415	0.0136	0.0148	0.0255	0.0021	0.0361	0.042	0.1467	0.0026	0.0392	0.1262	0.0131	0.0189	0.0027	0.0015	0.0138	0.0137	0.127	0.031	0.1068	0.0467	0.0037
19	rs73038290	35091998	0.97	0.222305343836028	1.09	0.136985182682918	0.0188205687528336	0.0827086536909707	0.0069	0.005	0.0999	0.0136	0.0415	0.0135	0.015	0.0252	0.002	0.0358	0.0414	0.1486	0.003	0.0392	0.1269	0.013	0.0186	0.0029	0.0016	0.0137	0.0132	0.1269	0.0304	0.1078	0.0459	0.0036
19	rs12610509	35093206	0.96	0.255413023536062	1.09	0.136985182682918	0.0153004259995162	0.066342698528096	0.0069	0.0051	0.0999	0.0136	0.0415	0.0135	0.015	0.0252	0.002	0.0358	0.0413	0.1485	0.003	0.0392	0.1268	0.0136	0.0186	0.003	0.0015	0.0137	0.0131	0.1268	0.0304	0.1079	0.0459	0.0036
19	rs8104773	35097753	0.96	0.255413023536062	1.09	0.136985182682918	0.0143509662689106	0.0633450554487495	0.0069	0.0051	0.0998	0.0136	0.0415	0.0135	0.015	0.0252	0.002	0.0359	0.0413	0.1485	0.003	0.0392	0.1268	0.0136	0.0185	0.003	0.0015	0.0137	0.0131	0.1269	0.0304	0.1079	0.0459	0.0036
19	rs77252054	35106373	0.96	0.255413023536062	1.09	0.136985182682918	0.0140222185918988	0.063142798584871	0.0069	0.0051	0.0997	0.0136	0.0413	0.0134	0.015	0.0251	0.002	0.036	0.0414	0.1486	0.0031	0.0396	0.1269	0.0135	0.0184	0.003	0.0016	0.0137	0.013	0.1268	0.0304	0.1079	0.0458	0.0036
19	rs416505	35106409	0.96	0.255413023536062	1.09	0.136985182682918	0.0140555057330229	0.063142798584871	0.0069	0.0051	0.0998	0.0136	0.0413	0.0134	0.0151	0.0251	0.002	0.036	0.0414	0.1486	0.0031	0.0396	0.1268	0.0135	0.0184	0.003	0.0016	0.0137	0.013	0.1268	0.0304	0.1078	0.0458	0.0036
19	rs384452	35112977	0.96	0.255413023536062	1.09	0.136985182682918	0.0138764499109835	0.0640212142394095	0.0069	0.0051	0.0996	0.0137	0.0412	0.0134	0.015	0.025	0.002	0.0361	0.0415	0.1485	0.0031	0.0397	0.1269	0.0134	0.0184	0.0031	0.0016	0.0137	0.0129	0.1269	0.0303	0.108	0.0459	0.0036
19	rs74806369	35123835	0.96	0.255413023536062	1.09	0.136985182682918	0.0162954810784687	0.0632776061613162	0.0069	0.0051	0.0996	0.0137	0.0411	0.0134	0.015	0.025	0.002	0.0362	0.0415	0.1484	0.0032	0.0397	0.127	0.0134	0.0184	0.0031	0.0016	0.0137	0.0129	0.1268	0.0302	0.1081	0.0458	0.0037
19	rs75378572	35124211	0.96	0.255413023536062	1.09	0.136985182682918	0.0163475697180589	0.0632776061613162	0.0069	0.0051	0.0996	0.0137	0.0411	0.0134	0.015	0.025	0.002	0.0362	0.0415	0.1484	0.0032	0.0397	0.127	0.0134	0.0184	0.0031	0.0016	0.0137	0.0129	0.1268	0.0302	0.1081	0.0458	0.0037
19	rs733998	35126605	0.96	0.255413023536062	1.09	0.136985182682918	0.0181924047954063	0.0632101872033475	0.0069	0.0051	0.0996	0.0137	0.0412	0.0134	0.0149	0.025	0.002	0.0362	0.0415	0.1485	0.0032	0.0397	0.127	0.0134	0.0184	0.0031	0.0016	0.0137	0.0128	0.1267	0.0303	0.1081	0.0459	0.0037
19	rs12973080	35127980	0.96	0.255413023536062	1.09	0.136985182682918	0.0177927931044083	0.0637503875308753	0.0069	0.0051	0.0996	0.0138	0.0411	0.0134	0.0149	0.025	0.002	0.0362	0.0415	0.1485	0.0032	0.0397	0.1269	0.0134	0.0185	0.0031	0.0016	0.0137	0.0128	0.1267	0.0302	0.1082	0.0458	0.0038
19	rs117443912	35128640	0.96	0.255413023536062	1.09	0.136985182682918	0.0170743385652128	0.0639534622082735	0.0069	0.0051	0.0996	0.0138	0.0411	0.0133	0.0149	0.025	0.002	0.0362	0.0415	0.1485	0.0032	0.0397	0.1269	0.0134	0.0185	0.0031	0.0016	0.0137	0.0128	0.1267	0.0301	0.1082	0.0458	0.0037
19	rs117141167	35146320	0.96	0.255413023536062	1.09	0.136985182682918	0.014095527667158	0.06807173161209	0.007	0.0051	0.0996	0.0139	0.0411	0.0132	0.0151	0.0249	0.002	0.036	0.0417	0.1487	0.0033	0.0396	0.1267	0.0135	0.0184	0.0032	0.0016	0.0137	0.0128	0.1267	0.0297	0.1084	0.0457	0.0037
19	rs113758823	35152558	0.96	0.255413023536062	1.09	0.136985182682918	0.013601293509725	0.0672394747727265	0.007	0.0051	0.0996	0.0139	0.041	0.0132	0.0151	0.0249	0.002	0.036	0.0417	0.1487	0.0033	0.0396	0.1267	0.0136	0.0184	0.0033	0.0016	0.0138	0.0128	0.1268	0.0296	0.1084	0.0458	0.0037
19	rs9789337	35166230	0.96	0.255413023536062	1.09	0.136985182682918	0.0139028692270002	0.0670320793301974	0.007	0.0051	0.0995	0.0139	0.0411	0.0132	0.0153	0.0249	0.002	0.036	0.0417	0.1487	0.0033	0.0395	0.1266	0.0136	0.0184	0.0033	0.0016	0.0138	0.0128	0.1266	0.0296	0.1085	0.0457	0.0038
19	rs8107495	35168545	0.96	0.255413023536062	1.09	0.136985182682918	0.0138764499109835	0.0674471379883101	0.007	0.0051	0.0995	0.0139	0.0411	0.0132	0.0153	0.0248	0.002	0.036	0.0417	0.1487	0.0033	0.0396	0.1267	0.0136	0.0184	0.0033	0.0016	0.0138	0.0128	0.1266	0.0296	0.1086	0.0457	0.0038
19	rs34042212	35168591	0.96	0.255413023536062	1.09	0.136985182682918	0.013988989997498	0.0673778871803272	0.007	0.0051	0.0995	0.0139	0.041	0.0132	0.0153	0.0248	0.002	0.036	0.0417	0.1487	0.0033	0.0396	0.1267	0.0136	0.0184	0.0033	0.0016	0.0138	0.0128	0.1267	0.0296	0.1085	0.0457	0.0038
19	rs73043954	35170425	0.96	0.255413023536062	1.09	0.136985182682918	0.0141423267221658	0.0681412792066994	0.007	0.0051	0.0995	0.014	0.041	0.0132	0.0153	0.0248	0.002	0.036	0.0417	0.1488	0.0033	0.0396	0.1267	0.0135	0.0184	0.0033	0.0016	0.0138	0.0128	0.1266	0.0296	0.1085	0.0457	0.0038
19	rs10410491	35173452	0.96	0.255413023536062	1.09	0.136985182682918	0.0145961104731106	0.0674471379883101	0.0071	0.0051	0.0994	0.014	0.041	0.0133	0.0153	0.0248	0.0019	0.0359	0.0417	0.1488	0.0033	0.0396	0.1267	0.0135	0.0184	0.0032	0.0016	0.0139	0.0128	0.1266	0.0295	0.1085	0.0457	0.0038
19	rs2290652	35175208	0.96	0.255413023536062	1.09	0.136985182682918	0.0151238013089334	0.067793837675817	0.0071	0.0051	0.0995	0.014	0.041	0.0133	0.0153	0.0248	0.0019	0.0359	0.0417	0.1488	0.0033	0.0396	0.1267	0.0135	0.0184	0.0032	0.0016	0.0139	0.0128	0.1266	0.0295	0.1084	0.0457	0.0038
19	rs10401309	35175749	0.96	0.255413023536062	1.09	0.136985182682918	0.0151238013089334	0.0671703131928342	0.0071	0.0051	0.0995	0.014	0.041	0.0133	0.0153	0.0248	0.0019	0.0359	0.0417	0.1488	0.0033	0.0396	0.1267	0.0135	0.0184	0.0032	0.0016	0.0139	0.0128	0.1266	0.0295	0.1084	0.0457	0.0038
19	rs117665320	35175877	0.96	0.255413023536062	1.09	0.136985182682918	0.0150956817707433	0.0671703131928342	0.0071	0.0051	0.0995	0.014	0.041	0.0133	0.0153	0.0248	0.0019	0.0359	0.0417	0.1488	0.0033	0.0396	0.1267	0.0135	0.0184	0.0032	0.0016	0.0139	0.0128	0.1266	0.0295	0.1084	0.0457	0.0038
19	rs7249792	35176752	0.96	0.255413023536062	1.09	0.136985182682918	0.0150045600563416	0.066342698528096	0.0071	0.0051	0.0995	0.014	0.041	0.0133	0.0153	0.0248	0.002	0.0359	0.0417	0.1488	0.0033	0.0396	0.1267	0.0135	0.0184	0.0032	0.0016	0.0139	0.0128	0.1266	0.0295	0.1083	0.0457	0.0038
19	rs17704366	35181101	0.96	0.255413023536062	1.09	0.136985182682918	0.0170666480754046	0.0665491994679272	0.0071	0.0051	0.0995	0.014	0.041	0.0132	0.0152	0.0249	0.0019	0.0358	0.0417	0.1491	0.0033	0.0396	0.1268	0.0135	0.0184	0.0032	0.0016	0.0139	0.0129	0.1264	0.0295	0.1084	0.0457	0.0038
19	rs8109787	35181431	0.96	0.255413023536062	1.09	0.136985182682918	0.0171822724212295	0.0664803359567681	0.0071	0.0051	0.0995	0.014	0.041	0.0132	0.0152	0.0249	0.0019	0.0358	0.0417	0.1491	0.0033	0.0396	0.1268	0.0135	0.0184	0.0032	0.0016	0.0139	0.0129	0.1264	0.0295	0.1084	0.0457	0.0038
19	rs79255501	35201588	0.96	0.255413023536062	1.09	0.136985182682918	0.0156654562628906	0.0689781582488729	0.0071	0.0051	0.0994	0.0139	0.041	0.0131	0.0153	0.0248	0.002	0.0358	0.0417	0.1491	0.0034	0.0395	0.1268	0.0136	0.0184	0.0032	0.0017	0.014	0.0128	0.1263	0.0296	0.1085	0.0456	0.0039
19	rs10853942	35204133	0.96	0.255413023536062	1.09	0.136985182682918	0.0157015859841182	0.0678632666738902	0.0071	0.0051	0.0994	0.0139	0.041	0.0131	0.0153	0.0248	0.002	0.0358	0.0417	0.1491	0.0034	0.0395	0.1267	0.0136	0.0184	0.0032	0.0017	0.014	0.0128	0.1263	0.0296	0.1085	0.0456	0.0039
19	rs117744393	35204388	0.96	0.255413023536062	1.09	0.136985182682918	0.0156871267324018	0.0682108564258629	0.0071	0.0051	0.0994	0.0139	0.041	0.0131	0.0153	0.0248	0.002	0.0358	0.0417	0.1491	0.0034	0.0395	0.1267	0.0136	0.0184	0.0032	0.0017	0.014	0.0128	0.1263	0.0296	0.1085	0.0456	0.0039
19	rs116868184	35218880	0.96	0.255413023536062	1.09	0.136985182682918	0.0153715005988912	0.0671703131928342	0.0071	0.0051	0.0991	0.0139	0.041	0.0131	0.0154	0.0249	0.0021	0.0358	0.0417	0.149	0.0035	0.0395	0.1265	0.0136	0.0185	0.0033	0.0018	0.014	0.0128	0.1261	0.0295	0.1083	0.0455	0.004
19	rs61730458	35232987	0.96	0.255413023536062	1.09	0.136985182682918	0.0188950085986173	0.0595491463619057	0.0072	0.0052	0.0984	0.0138	0.041	0.0133	0.016	0.025	0.0026	0.0359	0.0416	0.1488	0.0039	0.0393	0.1255	0.0138	0.0187	0.0036	0.0022	0.0143	0.0129	0.1255	0.0295	0.1077	0.0454	0.0044
19	rs117563040	35238331	0.96	0.255413023536062	1.09	0.136985182682918	0.0204555474492907	0.0592865141321168	0.0073	0.0052	0.0984	0.0138	0.041	0.0133	0.016	0.025	0.0027	0.0359	0.0416	0.1488	0.004	0.0393	0.1254	0.0138	0.0187	0.0036	0.0022	0.0143	0.0129	0.1254	0.0295	0.1076	0.0454	0.0044
19	rs80301512	35239780	0.96	0.255413023536062	1.09	0.136985182682918	0.0217292478835821	0.059944021356408	0.0073	0.0051	0.0983	0.0138	0.041	0.0133	0.0161	0.025	0.0027	0.0359	0.0416	0.1488	0.004	0.0393	0.1254	0.0138	0.0187	0.0037	0.0022	0.0143	0.0129	0.1254	0.0295	0.1076	0.0454	0.0044
19	rs8113628	35240440	0.96	0.255413023536062	1.09	0.136985182682918	0.0225185115226905	0.0622695120060859	0.0073	0.0052	0.0984	0.0138	0.041	0.0133	0.0161	0.025	0.0027	0.0359	0.0416	0.1488	0.004	0.0393	0.1253	0.0138	0.0187	0.0037	0.0022	0.0143	0.0129	0.1254	0.0294	0.1076	0.0454	0.0044
19	rs76583992	35240946	0.96	0.255413023536062	1.09	0.136985182682918	0.0224433612171736	0.0612017715002894	0.0073	0.0052	0.0984	0.0138	0.041	0.0133	0.0161	0.025	0.0027	0.0359	0.0416	0.1488	0.004	0.0393	0.1253	0.0138	0.0187	0.0037	0.0022	0.0143	0.0129	0.1254	0.0294	0.1076	0.0454	0.0044
19	rs74466458	35241876	0.96	0.255413023536062	1.09	0.136985182682918	0.0219408126707378	0.0606708402544973	0.0073	0.0052	0.0984	0.0138	0.041	0.0133	0.016	0.025	0.0027	0.0359	0.0416	0.1488	0.004	0.0393	0.1253	0.0138	0.0187	0.0037	0.0022	0.0143	0.0129	0.1254	0.0294	0.1075	0.0454	0.0044
19	rs4806052	35243100	0.96	0.255413023536062	1.09	0.136985182682918	0.0230114091987992	0.0610688546371162	0.0073	0.0051	0.0983	0.0138	0.041	0.0133	0.016	0.025	0.0027	0.0359	0.0416	0.1489	0.004	0.0393	0.1253	0.0139	0.0188	0.0036	0.0022	0.0143	0.0129	0.1254	0.0294	0.1075	0.0454	0.0044
19	rs7247952	35246250	0.96	0.255413023536062	1.09	0.136985182682918	0.0233185573329532	0.0602078881705046	0.0073	0.0052	0.0983	0.0138	0.041	0.0133	0.016	0.025	0.0027	0.0358	0.0416	0.1488	0.0041	0.0393	0.1253	0.0139	0.0188	0.0036	0.0023	0.0143	0.0129	0.1254	0.0296	0.1074	0.0454	0.0044
19	rs117610843	35260442	0.96	0.255413023536062	1.09	0.136985182682918	0.0206227574056931	0.0582409414677348	0.0073	0.0052	0.0982	0.0139	0.0411	0.0132	0.0161	0.0251	0.0028	0.0358	0.0416	0.1487	0.0041	0.0394	0.1253	0.0138	0.0188	0.0037	0.0023	0.0144	0.0129	0.1252	0.0294	0.1073	0.0455	0.0045
19	rs112038949	35261524	0.96	0.255413023536062	1.09	0.136985182682918	0.0206139322861936	0.0581758570842213	0.0073	0.0052	0.0982	0.0139	0.0411	0.0132	0.0161	0.0251	0.0028	0.0358	0.0416	0.1487	0.0041	0.0394	0.1253	0.0138	0.0188	0.0037	0.0023	0.0144	0.0129	0.1252	0.0294	0.1072	0.0455	0.0045
19	rs10409344	35272934	0.96	0.255413023536062	1.09	0.136985182682918	0.0203242352111685	0.0577211380326175	0.0073	0.0052	0.0982	0.0139	0.0411	0.0132	0.0162	0.0252	0.0028	0.0358	0.0416	0.1486	0.0041	0.0394	0.1252	0.0138	0.0188	0.0037	0.0023	0.0144	0.013	0.1251	0.0293	0.1071	0.0456	0.0045
19	rs1466300	35277189	0.96	0.255413023536062	1.09	0.136985182682918	0.0183540704608509	0.057526725948247	0.0073	0.0052	0.0979	0.014	0.0411	0.0132	0.0164	0.0254	0.0029	0.0356	0.0417	0.1486	0.0042	0.0392	0.1248	0.014	0.0189	0.0038	0.0024	0.0145	0.0131	0.125	0.0286	0.1069	0.0458	0.0045
19	rs17718499	35278669	0.96	0.255413023536062	1.09	0.136985182682918	0.0197366084356758	0.0531959351761616	0.0073	0.0053	0.0975	0.0141	0.0411	0.0133	0.0167	0.0257	0.003	0.0355	0.0419	0.1485	0.0043	0.0391	0.1242	0.0141	0.0191	0.0039	0.0025	0.0146	0.0131	0.1248	0.0286	0.1066	0.0461	0.0046
19	rs11084785	35282054	0.96	0.255413023536062	1.08	0.159408631830651	0.0210944146894849	0.0509626999900096	0.0074	0.0054	0.0973	0.0142	0.041	0.0134	0.0168	0.0258	0.003	0.0354	0.042	0.1482	0.0043	0.0391	0.1238	0.0142	0.0192	0.004	0.0026	0.0146	0.0131	0.1247	0.0286	0.1063	0.0462	0.0046
19	rs57523558	35293370	0.96	0.255413023536062	1.08	0.159408631830651	0.0152578978776935	0.0456808493126426	0.0075	0.0056	0.0964	0.0145	0.0412	0.0138	0.0173	0.0261	0.0033	0.0352	0.042	0.1467	0.0047	0.0391	0.1223	0.0148	0.0199	0.004	0.0027	0.0148	0.013	0.1244	0.0283	0.106	0.0467	0.0047
19	rs11670866	35294385	0.96	0.255413023536062	1.08	0.159408631830651	0.0177690223312712	0.046150496103124	0.0075	0.0057	0.0962	0.0146	0.0412	0.0139	0.0174	0.0263	0.0033	0.0351	0.042	0.1464	0.0047	0.0391	0.122	0.0149	0.0201	0.0041	0.0028	0.0148	0.0131	0.1244	0.0282	0.106	0.0468	0.0047
19	rs76091607	35300798	0.96	0.255413023536062	1.08	0.159408631830651	0.014411964115703	0.0493152094981263	0.0075	0.0057	0.0947	0.0149	0.041	0.0142	0.0176	0.0264	0.0034	0.035	0.0421	0.146	0.0049	0.0395	0.1212	0.015	0.0207	0.0039	0.0029	0.0148	0.0131	0.125	0.0274	0.1068	0.0469	0.0047
19	rs78933882	35302076	0.96	0.255413023536062	1.08	0.159408631830651	0.0146098199064608	0.0489523179733826	0.0075	0.0057	0.0948	0.0149	0.041	0.0142	0.0176	0.0264	0.0034	0.035	0.0421	0.146	0.0049	0.0395	0.1212	0.015	0.0207	0.0039	0.0029	0.0148	0.013	0.125	0.0274	0.1069	0.0469	0.0047
19	rs7254183	35303848	0.96	0.255413023536062	1.08	0.159408631830651	0.0157305339572493	0.048350110809401	0.0075	0.0057	0.0947	0.0149	0.0409	0.0142	0.0176	0.0264	0.0034	0.035	0.0421	0.146	0.0049	0.0395	0.1212	0.015	0.0207	0.0039	0.0029	0.0148	0.013	0.125	0.0274	0.1069	0.0469	0.0047
19	rs12982419	35307193	0.96	0.255413023536062	1.08	0.159408631830651	0.0111408289423179	0.0450967811091947	0.0075	0.0058	0.0937	0.015	0.0407	0.0144	0.0178	0.0266	0.0034	0.0351	0.0425	0.1448	0.005	0.0399	0.1212	0.0152	0.021	0.0038	0.003	0.0146	0.0133	0.125	0.0272	0.1066	0.0476	0.0045
19	rs17704692	35309779	0.96	0.255413023536062	1.08	0.159408631830651	0.0134330042817596	0.0617346638076259	0.0075	0.0057	0.0935	0.0149	0.0404	0.0145	0.0181	0.0266	0.0033	0.0347	0.0427	0.1442	0.005	0.0399	0.1215	0.0154	0.021	0.0036	0.0029	0.0146	0.0135	0.1261	0.0267	0.1067	0.0472	0.0044
19	rs117357753	35319101	0.96	0.255413023536062	1.08	0.159408631830651	0.0145687201858854	0.0727249699591535	0.0075	0.0057	0.0935	0.0149	0.0404	0.0145	0.0181	0.0266	0.0033	0.0347	0.0428	0.1441	0.005	0.0399	0.1216	0.0154	0.0211	0.0036	0.0029	0.0145	0.0136	0.1264	0.0266	0.1066	0.047	0.0043
19	rs56056787	35322265	0.96	0.255413023536062	1.08	0.159408631830651	0.0161104463854724	0.0800894066322641	0.0075	0.0057	0.0935	0.0149	0.0403	0.0145	0.0181	0.0266	0.0034	0.0347	0.0428	0.1441	0.005	0.0399	0.1217	0.0155	0.0211	0.0036	0.0029	0.0145	0.0136	0.1265	0.0265	0.1066	0.0469	0.0044
19	rs7245643	35323491	0.96	0.255413023536062	1.08	0.159408631830651	0.0153572662219135	0.0740880721507569	0.0075	0.0057	0.0935	0.0149	0.0403	0.0145	0.0181	0.0266	0.0034	0.0347	0.0428	0.1441	0.005	0.0399	0.1217	0.0155	0.0211	0.0036	0.0029	0.0146	0.0136	0.1266	0.0265	0.1066	0.0469	0.0044
19	rs117752969	35323937	0.96	0.255413023536062	1.08	0.159408631830651	0.0156438078718574	0.0833876767461409	0.0075	0.0057	0.0935	0.0149	0.0403	0.0145	0.0182	0.0266	0.0034	0.0347	0.0428	0.144	0.005	0.0399	0.1217	0.0155	0.0211	0.0036	0.0029	0.0145	0.0136	0.1266	0.0265	0.1066	0.0469	0.0044
19	rs77351121	35328604	0.96	0.255413023536062	1.08	0.159408631830651	0.0170435918464531	0.0979121601905018	0.0075	0.0056	0.0934	0.0149	0.0403	0.0144	0.0182	0.0266	0.0034	0.0346	0.0429	0.1439	0.005	0.0399	0.1217	0.0155	0.0211	0.0036	0.0029	0.0145	0.0136	0.1267	0.0265	0.1065	0.0469	0.0043
19	rs17704752	35329919	0.97	0.222305343836028	1.08	0.159408631830651	0.0197708289937171	0.0941549343395938	0.0076	0.0056	0.0932	0.0151	0.0404	0.0145	0.0183	0.0267	0.0034	0.0346	0.0431	0.1435	0.0052	0.04	0.1211	0.0155	0.0212	0.0036	0.0028	0.0145	0.0136	0.1272	0.0266	0.1063	0.0466	0.0044
19	rs56206359	35329974	0.97	0.222305343836028	1.08	0.159408631830651	0.0190029111534088	0.0898322451028247	0.0076	0.0056	0.0932	0.0151	0.0404	0.0145	0.0183	0.0267	0.0035	0.0346	0.0431	0.1434	0.0052	0.0399	0.121	0.0155	0.0212	0.0036	0.0028	0.0145	0.0136	0.1273	0.0266	0.1063	0.0466	0.0044
19	rs74656768	35330731	0.97	0.222305343836028	1.09	0.136985182682918	0.0216011923201874	0.0752440170072701	0.0077	0.0056	0.0926	0.0152	0.0406	0.0146	0.0184	0.0268	0.0035	0.0345	0.0431	0.1431	0.0053	0.0399	0.1207	0.0154	0.0214	0.0036	0.0028	0.0145	0.0136	0.1273	0.0268	0.1064	0.0465	0.0044
19	rs17775427	35333176	0.96	0.255413023536062	1.09	0.136985182682918	0.0244766199931531	0.0381886055427762	0.0079	0.0057	0.0899	0.0156	0.0413	0.0151	0.019	0.027	0.0035	0.0349	0.0434	0.1421	0.0056	0.0403	0.1196	0.0154	0.0218	0.0035	0.0028	0.0143	0.0139	0.1279	0.0274	0.1068	0.0455	0.0045
19	rs117273934	35333892	0.96	0.255413023536062	1.09	0.136985182682918	0.0258201993238255	0.0438810977199951	0.008	0.0057	0.0896	0.0156	0.0414	0.0151	0.019	0.0271	0.0035	0.0349	0.0433	0.1422	0.0056	0.0403	0.1193	0.0154	0.0218	0.0036	0.0028	0.0143	0.0139	0.1281	0.0274	0.1069	0.0453	0.0045
19	rs73034311	35335548	0.96	0.255413023536062	1.09	0.136985182682918	0.0286635649194886	0.0406562476859755	0.0081	0.0057	0.089	0.0156	0.0416	0.0151	0.0189	0.0272	0.0036	0.0348	0.0432	0.1422	0.0056	0.0405	0.1194	0.0154	0.0219	0.0035	0.0028	0.0143	0.0138	0.1284	0.0273	0.1071	0.0449	0.0044
19	rs71351794	35337427	0.95	0.291843936447983	1.09	0.136985182682918	0.0271509689358855	0.0555343001299485	0.0082	0.0057	0.0885	0.0156	0.0418	0.0152	0.0189	0.0272	0.0036	0.0348	0.0431	0.1422	0.0057	0.0405	0.1195	0.0153	0.0219	0.0035	0.0028	0.0143	0.0138	0.1285	0.0273	0.1072	0.0449	0.0044
19	rs11669600	35342759	0.95	0.291843936447983	1.09	0.136985182682918	0.0218210508966395	0.0380805533671261	0.0082	0.0057	0.0883	0.0157	0.0419	0.0152	0.0189	0.0272	0.0036	0.0349	0.0431	0.1422	0.0056	0.0406	0.1195	0.0153	0.0219	0.0035	0.0028	0.0143	0.0138	0.1286	0.0273	0.1072	0.0449	0.0044
19	rs12461604	35343610	0.95	0.291843936447983	1.08	0.159408631830651	0.0213557679290738	0.0378110296705107	0.0082	0.0057	0.0883	0.0157	0.0419	0.0152	0.0189	0.0272	0.0036	0.0349	0.043	0.1422	0.0056	0.0406	0.1196	0.0153	0.0219	0.0035	0.0028	0.0143	0.0138	0.1286	0.0272	0.1072	0.0449	0.0044
19	rs2546048	35344974	0.95	0.291843936447983	1.08	0.159408631830651	0.0215282627855552	0.0382967962738391	0.0083	0.0057	0.0883	0.0157	0.0418	0.0152	0.0189	0.0272	0.0036	0.0348	0.043	0.1423	0.0056	0.0406	0.1196	0.0153	0.0219	0.0035	0.0028	0.0143	0.0138	0.1286	0.0272	0.1072	0.0448	0.0044
19	rs7259297	35358230	0.95	0.291843936447983	1.08	0.159408631830651	0.0245766162740483	0.0403786316930395	0.0084	0.0058	0.0879	0.0156	0.0418	0.0152	0.0192	0.0272	0.0036	0.0348	0.0433	0.1426	0.0056	0.0407	0.1197	0.0151	0.0219	0.0035	0.0029	0.0145	0.0139	0.1286	0.027	0.1074	0.0443	0.0044
19	rs2651094	35358258	0.95	0.291843936447983	1.09	0.136985182682918	0.0242080845752696	0.0391126345579605	0.0084	0.0058	0.0879	0.0156	0.0418	0.0152	0.0192	0.0272	0.0036	0.0348	0.0433	0.1426	0.0055	0.0406	0.1197	0.0151	0.0219	0.0035	0.0029	0.0145	0.0139	0.1286	0.027	0.1074	0.0443	0.0044
19	rs75107343	35368639	0.94	0.331738599837001	1.09	0.136985182682918	0.0234054705095919	0.0369011486099333	0.0085	0.0056	0.0882	0.0154	0.0418	0.0149	0.0187	0.0276	0.0035	0.0351	0.0433	0.143	0.0059	0.0411	0.121	0.015	0.0216	0.0035	0.0031	0.0143	0.0142	0.1277	0.0268	0.1066	0.044	0.0042
19	rs2862783	35370305	0.94	0.331738599837001	1.09	0.136985182682918	0.0213738781035142	0.0374887469099659	0.0085	0.0056	0.0883	0.0154	0.0418	0.0149	0.0186	0.0275	0.0035	0.0351	0.0433	0.143	0.0059	0.0411	0.1212	0.015	0.0216	0.0035	0.0031	0.0143	0.0142	0.1276	0.0268	0.1066	0.044	0.0042
19	rs34835698	35397786	0.94	0.331738599837001	1.09	0.136985182682918	0.0191446906450916	0.0374887469099659	0.0086	0.0055	0.0883	0.0154	0.0419	0.0145	0.0184	0.0275	0.0035	0.0351	0.0431	0.1437	0.0059	0.0413	0.1217	0.0148	0.0214	0.0034	0.0031	0.0143	0.0143	0.1276	0.0267	0.1064	0.044	0.0041
19	rs7247711	35403208	0.94	0.331738599837001	1.09	0.136985182682918	0.0196853582955208	0.0421700959284025	0.0086	0.0055	0.0883	0.0154	0.0416	0.0145	0.0185	0.0274	0.0035	0.0351	0.0431	0.1438	0.006	0.0413	0.1218	0.0147	0.0213	0.0035	0.0032	0.0143	0.0143	0.1277	0.0267	0.1064	0.044	0.0041
19	rs11668916	35408879	0.94	0.331738599837001	1.09	0.136985182682918	0.0194474686553441	0.040323211082813	0.0086	0.0055	0.0883	0.0154	0.0416	0.0145	0.0184	0.0274	0.0035	0.0351	0.0431	0.1439	0.0059	0.0413	0.1219	0.0147	0.0213	0.0035	0.0032	0.0143	0.0143	0.1277	0.0267	0.1065	0.044	0.0041
19	rs76499006	35418450	0.94	0.331738599837001	1.09	0.136985182682918	0.0190445313753023	0.0403786316930395	0.0085	0.0055	0.0884	0.0155	0.0416	0.0145	0.0184	0.0274	0.0034	0.035	0.0431	0.144	0.0059	0.0412	0.122	0.0147	0.0213	0.0035	0.0031	0.0143	0.0143	0.1279	0.0266	0.1065	0.0439	0.004
19	rs10422961	35422808	0.94	0.331738599837001	1.09	0.136985182682918	0.0183621811723527	0.042113585892031	0.0085	0.0055	0.0885	0.0156	0.0416	0.0144	0.0184	0.0274	0.0034	0.035	0.043	0.1441	0.0059	0.0412	0.1221	0.0147	0.0213	0.0035	0.0032	0.0144	0.0143	0.1279	0.0266	0.1065	0.0438	0.004
19	rs74413818	35424444	0.94	0.331738599837001	1.09	0.136985182682918	0.0183378568826874	0.0418878846418231	0.0085	0.0055	0.0884	0.0156	0.0416	0.0144	0.0184	0.0274	0.0034	0.035	0.043	0.1441	0.0059	0.0412	0.1221	0.0147	0.0213	0.0035	0.0032	0.0144	0.0143	0.1279	0.0266	0.1066	0.0438	0.004
19	rs2546009	35429830	0.94	0.331738599837001	1.09	0.136985182682918	0.0145755641864335	0.0415503506278953	0.0085	0.0055	0.0884	0.0156	0.0419	0.0146	0.0184	0.0274	0.0033	0.0349	0.043	0.1439	0.0059	0.0411	0.1221	0.0147	0.0212	0.0035	0.0032	0.0144	0.0143	0.1278	0.0265	0.1067	0.0438	0.004
19	rs62122088	35434448	0.94	0.331738599837001	1.09	0.136985182682918	0.00763125994870309	0.0561737222140632	0.0088	0.0056	0.089	0.0156	0.0424	0.0154	0.0187	0.0277	0.0032	0.0344	0.0431	0.1428	0.0059	0.0416	0.1227	0.0146	0.0208	0.0037	0.0032	0.0142	0.0146	0.1277	0.0266	0.1066	0.042	0.0038
19	rs142299823	35434582	0.94	0.331738599837001	1.09	0.136985182682918	0.00737410605866103	0.0553430878808383	0.0088	0.0056	0.089	0.0156	0.0424	0.0154	0.0187	0.0277	0.0032	0.0344	0.0431	0.1427	0.0059	0.0416	0.1226	0.0146	0.0208	0.0037	0.0032	0.0142	0.0146	0.1277	0.0266	0.1066	0.0421	0.0038
19	rs145945527	35434648	0.94	0.331738599837001	1.09	0.136985182682918	0.00733326065431795	0.0542649254622272	0.0088	0.0056	0.089	0.0156	0.0424	0.0154	0.0187	0.0277	0.0032	0.0344	0.0431	0.1427	0.0059	0.0416	0.1226	0.0146	0.0208	0.0037	0.0032	0.0142	0.0146	0.1277	0.0266	0.1066	0.0421	0.0038
19	rs78688282	35435001	0.94	0.331738599837001	1.09	0.136985182682918	0.00733326065431795	0.0615345997089099	0.0088	0.0056	0.0891	0.0156	0.0424	0.0154	0.0187	0.0278	0.0032	0.0343	0.0431	0.1426	0.0059	0.0417	0.1226	0.0147	0.0208	0.0037	0.0032	0.0142	0.0146	0.1276	0.0266	0.1067	0.042	0.0039
19	rs1345658	35435006	0.94	0.331738599837001	1.08	0.159408631830651	0.00733733735731701	0.0620018437431966	0.0088	0.0056	0.0891	0.0156	0.0424	0.0154	0.0187	0.0278	0.0032	0.0343	0.0431	0.1426	0.0059	0.0417	0.1226	0.0147	0.0208	0.0037	0.0032	0.0142	0.0146	0.1276	0.0266	0.1067	0.042	0.0039
19	rs765746	35435069	0.94	0.331738599837001	1.08	0.159408631830651	0.0073536615779484	0.0649729111615026	0.0088	0.0056	0.0891	0.0156	0.0424	0.0154	0.0187	0.0278	0.0032	0.0343	0.0431	0.1426	0.0059	0.0417	0.1225	0.0147	0.0208	0.0037	0.0032	0.0142	0.0145	0.1276	0.0266	0.1068	0.042	0.0039
19	rs8102810	35437618	0.94	0.331738599837001	1.08	0.159408631830651	0.00718364181521396	0.0719405849697624	0.0088	0.0056	0.0891	0.0155	0.0424	0.0154	0.0187	0.0277	0.0032	0.0343	0.0431	0.1425	0.0059	0.0416	0.1226	0.0146	0.0208	0.0037	0.0032	0.0142	0.0145	0.1276	0.0266	0.1076	0.0419	0.0038
19	rs2112502	35439590	0.94	0.331738599837001	1.08	0.159408631830651	0.00682950012313316	0.074160103040642	0.0088	0.0056	0.0891	0.0156	0.0424	0.0153	0.0187	0.0277	0.0032	0.0343	0.0431	0.1425	0.0058	0.0416	0.1226	0.0146	0.0209	0.0037	0.0032	0.0142	0.0145	0.1276	0.0266	0.1076	0.0419	0.0038
19	rs3746243	35449082	0.94	0.331738599837001	1.08	0.159408631830651	0.00699305191899902	0.0693281128621609	0.0087	0.0056	0.0892	0.0156	0.0424	0.0153	0.0187	0.0278	0.0031	0.0343	0.043	0.1424	0.0058	0.0416	0.1227	0.0146	0.0209	0.0037	0.0032	0.0142	0.0145	0.1276	0.0266	0.1076	0.042	0.0038
19	rs2651081	35449409	0.94	0.331738599837001	1.08	0.159408631830651	0.00703243345777431	0.0691880425746781	0.0087	0.0056	0.0893	0.0156	0.0424	0.0153	0.0187	0.0278	0.0031	0.0343	0.0431	0.1423	0.0058	0.0416	0.1226	0.0146	0.0209	0.0037	0.0032	0.0142	0.0145	0.1276	0.0266	0.1075	0.042	0.0038
19	rs34687332	35449486	0.94	0.331738599837001	1.09	0.136985182682918	0.007171614224818	0.0716562263313227	0.0087	0.0056	0.0893	0.0156	0.0425	0.0153	0.0187	0.0278	0.0031	0.0343	0.0431	0.1423	0.0058	0.0416	0.1225	0.0146	0.0209	0.0037	0.0032	0.0142	0.0145	0.1276	0.0266	0.1075	0.0419	0.0038
19	rs2651080	35449760	0.94	0.331738599837001	1.09	0.136985182682918	0.00797751083018761	0.0654509721872734	0.0087	0.0056	0.0893	0.0156	0.0425	0.0154	0.0187	0.0278	0.0031	0.0344	0.0432	0.1422	0.0058	0.0416	0.1225	0.0146	0.0209	0.0037	0.0033	0.0142	0.0145	0.1275	0.0266	0.1075	0.0418	0.0038
19	rs2651079	35450229	0.94	0.331738599837001	1.09	0.136985182682918	0.00774537117577905	0.0535093889511163	0.0087	0.0056	0.0893	0.0156	0.0425	0.0154	0.0187	0.0279	0.0031	0.0344	0.0432	0.1422	0.0058	0.0416	0.1226	0.0146	0.0209	0.0037	0.0033	0.0142	0.0145	0.1275	0.0266	0.1075	0.0418	0.0037
19	rs77771822	35451124	0.94	0.331738599837001	1.09	0.136985182682918	0.00789954738601534	0.0423964746486491	0.0087	0.0056	0.0893	0.0156	0.0425	0.0153	0.0187	0.0279	0.0031	0.0344	0.0432	0.1422	0.0057	0.0416	0.1226	0.0146	0.0209	0.0036	0.0033	0.0142	0.0145	0.1275	0.0266	0.1075	0.0418	0.0037
19	rs2651077	35453460	0.95	0.291843936447983	1.09	0.136985182682918	0.0060978075398983	0.0338218990839475	0.0087	0.0057	0.0891	0.0157	0.0428	0.0156	0.0187	0.028	0.003	0.0345	0.0432	0.1424	0.0056	0.0418	0.1224	0.0146	0.0209	0.0036	0.0032	0.0142	0.0148	0.1268	0.0267	0.1072	0.0417	0.0036
19	rs187659721	35459787	0.95	0.291843936447983	1.09	0.136985182682918	0.00686817092187022	0.0259190677890828	0.0087	0.0057	0.0885	0.0159	0.044	0.0156	0.0186	0.0282	0.0029	0.035	0.0434	0.143	0.0055	0.0422	0.1211	0.0145	0.0205	0.0037	0.0034	0.014	0.0149	0.1254	0.027	0.1072	0.0418	0.0034
19	rs2546042	35462160	0.95	0.291843936447983	1.08	0.159408631830651	0.0050239665433161	0.0242292183668624	0.0087	0.0057	0.0885	0.0159	0.0441	0.0156	0.0186	0.0282	0.0029	0.0351	0.0434	0.1431	0.0055	0.0422	0.1209	0.0145	0.0205	0.0038	0.0034	0.014	0.0149	0.1253	0.0271	0.1072	0.0418	0.0034
19	rs7257107	35462829	0.95	0.291843936447983	1.08	0.159408631830651	0.00509428605722251	0.0239673541978909	0.0087	0.0057	0.0884	0.0159	0.0442	0.0156	0.0186	0.0282	0.0029	0.0351	0.0434	0.1431	0.0055	0.0422	0.1208	0.0145	0.0205	0.0038	0.0034	0.014	0.0149	0.1253	0.0271	0.1073	0.0418	0.0034
19	rs34687255	35463865	0.95	0.291843936447983	1.08	0.159408631830651	0.00519964102150778	0.0237501707226103	0.0086	0.0057	0.0884	0.0159	0.0442	0.0156	0.0186	0.0282	0.0029	0.0351	0.0434	0.143	0.0055	0.0422	0.1207	0.0145	0.0205	0.0038	0.0034	0.014	0.0149	0.1253	0.0272	0.1073	0.0418	0.0034
19	rs1862274	35465897	0.95	0.291843936447983	1.08	0.159408631830651	0.00561158926153088	0.0242292183668624	0.0086	0.0057	0.0884	0.016	0.0443	0.0157	0.0187	0.0282	0.0029	0.0351	0.0434	0.1429	0.0055	0.0422	0.1203	0.0144	0.0205	0.0038	0.0034	0.014	0.015	0.1251	0.0273	0.1075	0.0419	0.0034
19	rs11084795	35470458	0.95	0.291843936447983	1.08	0.159408631830651	0.00870129528394335	0.0260095022447337	0.0084	0.0057	0.0881	0.016	0.0446	0.0159	0.0186	0.0282	0.0029	0.0353	0.0434	0.1428	0.0057	0.0423	0.1199	0.0144	0.0203	0.0038	0.0034	0.014	0.0154	0.1244	0.0274	0.1076	0.0418	0.0035
19	rs7248217	35473576	0.95	0.291843936447983	1.08	0.159408631830651	0.00886505126304654	0.0260095022447337	0.0084	0.0057	0.088	0.0161	0.0446	0.0159	0.0186	0.0283	0.0029	0.0353	0.0434	0.1428	0.0057	0.0423	0.1198	0.0144	0.0203	0.0038	0.0034	0.014	0.0154	0.1243	0.0274	0.1075	0.0418	0.0035
19	rs55831636	35488460	0.95	0.291843936447983	1.08	0.159408631830651	0.00604144691361111	0.0271524720398265	0.0083	0.0058	0.0876	0.0165	0.0447	0.0164	0.0186	0.0284	0.0029	0.0355	0.0435	0.1426	0.0059	0.0424	0.1193	0.0146	0.0203	0.0041	0.0034	0.014	0.0158	0.1229	0.0275	0.1074	0.0418	0.0036
19	rs4997929	35490861	0.95	0.291843936447983	1.08	0.159408631830651	0.00472120112136609	0.0213412895040986	0.0082	0.0058	0.087	0.0167	0.0448	0.0166	0.0186	0.0284	0.003	0.0357	0.0434	0.1425	0.0059	0.0426	0.1193	0.0146	0.0204	0.0041	0.0034	0.0141	0.016	0.1223	0.0276	0.1074	0.0418	0.0037
19	rs117814806	35495531	0.95	0.291843936447983	1.08	0.159408631830651	0.00446331859959661	0.0181707512241324	0.0081	0.0058	0.0866	0.0168	0.045	0.0166	0.0186	0.0285	0.003	0.0357	0.0432	0.1424	0.0059	0.0427	0.1192	0.0146	0.0203	0.0042	0.0034	0.0141	0.0161	0.1218	0.0278	0.1075	0.042	0.0037
19	rs62122152	35495680	0.95	0.291843936447983	1.08	0.159408631830651	0.00410643972181601	0.0175664930831447	0.0081	0.0058	0.0866	0.0168	0.045	0.0166	0.0186	0.0285	0.003	0.0357	0.0432	0.1424	0.0059	0.0427	0.1192	0.0146	0.0203	0.0042	0.0034	0.0141	0.0161	0.1218	0.0278	0.1075	0.042	0.0037
19	rs117868756	35496231	0.95	0.291843936447983	1.08	0.159408631830651	0.00366676569454195	0.0164968815994975	0.0081	0.0058	0.0866	0.0168	0.045	0.0167	0.0187	0.0286	0.003	0.0357	0.0432	0.1424	0.0059	0.0427	0.1192	0.0146	0.0203	0.0042	0.0034	0.0141	0.0161	0.1218	0.0278	0.1075	0.042	0.0037
19	rs3746257	35500470	0.95	0.291843936447983	1.09	0.136985182682918	0.00410384427489676	0.020404430872072	0.008	0.0058	0.0867	0.017	0.045	0.0168	0.0189	0.0287	0.003	0.0358	0.0431	0.1425	0.0059	0.0427	0.119	0.0147	0.0202	0.0042	0.0034	0.0142	0.0161	0.1215	0.0278	0.1074	0.0419	0.0038
19	rs201567394	35500955	0.95	0.291843936447983	1.09	0.136985182682918	0.00470095928545735	0.0211358964270646	0.008	0.0058	0.0867	0.017	0.045	0.0168	0.0189	0.0287	0.003	0.0358	0.0431	0.1425	0.0059	0.0427	0.119	0.0147	0.0202	0.0042	0.0034	0.0143	0.0161	0.1215	0.0278	0.1073	0.0418	0.0038
19	rs67813969	35503025	0.95	0.291843936447983	1.09	0.136985182682918	0.00474441813013738	0.0209722724199734	0.008	0.0057	0.0866	0.017	0.045	0.0168	0.0189	0.0287	0.003	0.0358	0.043	0.1425	0.006	0.0427	0.1189	0.0146	0.0202	0.0043	0.0034	0.0144	0.0161	0.1214	0.0278	0.1074	0.0418	0.0039
19	rs2290647	35506729	0.95	0.291843936447983	1.09	0.136985182682918	0.00457810298541482	0.0222984157894186	0.008	0.0057	0.0867	0.0172	0.0454	0.0169	0.0189	0.0286	0.0031	0.0359	0.043	0.1424	0.006	0.0426	0.1189	0.0146	0.0202	0.0043	0.0033	0.0144	0.0161	0.1208	0.0278	0.1074	0.0418	0.0039
19	rs12461339	35509879	0.95	0.291843936447983	1.09	0.136985182682918	0.00407537949880616	0.0224247463605548	0.0081	0.0057	0.0863	0.0173	0.0454	0.017	0.0189	0.0287	0.0031	0.0359	0.043	0.1423	0.0061	0.0426	0.1188	0.0147	0.0202	0.0043	0.0033	0.0145	0.0162	0.1206	0.0278	0.1074	0.0419	0.004
19	rs73038384	35510304	0.95	0.291843936447983	1.09	0.136985182682918	0.00429942520565289	0.0254691323024984	0.0081	0.0057	0.0863	0.0173	0.0455	0.017	0.0189	0.0287	0.0031	0.0359	0.043	0.1423	0.0061	0.0426	0.1188	0.0147	0.0202	0.0043	0.0033	0.0145	0.0162	0.1206	0.0278	0.1073	0.0419	0.004
19	rs66528626	35513237	0.95	0.291843936447983	1.09	0.136985182682918	0.00479991671677224	0.0247128204185027	0.0081	0.0057	0.0862	0.0174	0.0455	0.0171	0.0189	0.0287	0.0031	0.0359	0.043	0.1421	0.0061	0.0425	0.1189	0.0147	0.0202	0.0043	0.0033	0.0145	0.0162	0.1206	0.0278	0.1071	0.0419	0.004
19	rs67242970	35520962	0.95	0.291843936447983	1.08	0.159408631830651	0.00542189391528735	0.027106308487739	0.0081	0.0057	0.0859	0.0176	0.0456	0.0172	0.0188	0.0288	0.0032	0.036	0.043	0.142	0.0062	0.0423	0.1187	0.0147	0.0202	0.0044	0.0034	0.0145	0.0162	0.1204	0.0279	0.1068	0.0421	0.0041
19	rs55742440	35524824	0.95	0.291843936447983	1.08	0.159408631830651	0.00696950461509561	0.0393863052735187	0.0081	0.0058	0.0856	0.0178	0.0458	0.0174	0.0188	0.0289	0.0033	0.0361	0.0431	0.1418	0.0063	0.042	0.1184	0.0147	0.0201	0.0044	0.0034	0.0146	0.0163	0.1201	0.0281	0.1064	0.0423	0.0043
19	rs67701503	35524939	0.95	0.291843936447983	1.08	0.159408631830651	0.00896442428279553	0.0829347456538004	0.0081	0.0058	0.0856	0.0178	0.0458	0.0174	0.0188	0.0289	0.0033	0.0361	0.0431	0.1418	0.0063	0.042	0.1184	0.0147	0.0201	0.0044	0.0034	0.0146	0.0163	0.12	0.0281	0.1063	0.0424	0.0043
19	rs67486287	35524944	0.95	0.291843936447983	1.08	0.159408631830651	0.007171614224818	0.0731542957249707	0.0081	0.0058	0.0853	0.0178	0.0458	0.0173	0.0187	0.0289	0.0033	0.0361	0.043	0.1416	0.0063	0.0419	0.1183	0.0146	0.0201	0.0044	0.0034	0.0146	0.0163	0.1199	0.0299	0.1059	0.0422	0.0043
19	rs111437296	35527030	0.95	0.291843936447983	1.08	0.159408631830651	0.0153715005988912	0.101726761465826	0.0081	0.0059	0.085	0.0181	0.0459	0.0175	0.0187	0.029	0.0034	0.0362	0.0431	0.1409	0.0065	0.0418	0.1179	0.0147	0.02	0.0046	0.0035	0.0146	0.0163	0.1191	0.0299	0.1057	0.0424	0.0045
19	rs16969930	35530073	0.96	0.255413023536062	1.08	0.159408631830651	0.0161842737376225	0.0753890267327221	0.0081	0.006	0.0845	0.0187	0.0459	0.0178	0.0187	0.0291	0.0037	0.0363	0.0433	0.1402	0.0068	0.0417	0.1174	0.015	0.02	0.0048	0.0036	0.0146	0.0164	0.1179	0.03	0.1055	0.0426	0.0048
19	rs62123960	35535289	0.95	0.291843936447983	1.08	0.159408631830651	0.0391868226266934	0.112059669825211	0.0082	0.0061	0.0837	0.0198	0.046	0.0185	0.0188	0.0293	0.0041	0.0365	0.0436	0.1387	0.0074	0.0416	0.1165	0.0155	0.0199	0.0053	0.0039	0.0147	0.0166	0.1154	0.0301	0.1052	0.0429	0.0054
19	rs55657649	35535332	0.95	0.291843936447983	1.08	0.159408631830651	0.0461933800927588	0.134751448446218	0.0082	0.0061	0.0836	0.0198	0.0459	0.0185	0.0188	0.0293	0.0041	0.0365	0.0436	0.1387	0.0074	0.0415	0.1165	0.0155	0.0199	0.0053	0.0039	0.0147	0.0166	0.1155	0.0301	0.1052	0.0429	0.0054
19	rs8107142	35536364	0.95	0.291843936447983	1.08	0.159408631830651	0.0653046182451703	0.11112755530908	0.0083	0.0063	0.0833	0.0201	0.0459	0.0183	0.0185	0.0293	0.0042	0.037	0.0436	0.1379	0.0076	0.0416	0.116	0.0161	0.0197	0.0056	0.0041	0.0147	0.0167	0.1149	0.0303	0.1048	0.0429	0.0056
19	rs45512696	35550878	0.93	0.375229593708928	1.08	0.159408631830651	0.132476191382959	0.154815099722716	0.0088	0.0069	0.0798	0.0222	0.0461	0.0194	0.0189	0.0296	0.005	0.0377	0.0434	0.1351	0.0086	0.0424	0.1125	0.018	0.0196	0.0068	0.0049	0.0152	0.0176	0.1112	0.0306	0.1026	0.0437	0.0066
19	rs4806073	35555190	0.93	0.375229593708928	1.08	0.159408631830651	0.114283801743956	0.109608712564774	0.0088	0.007	0.0797	0.0222	0.0461	0.0194	0.019	0.0296	0.005	0.0377	0.0434	0.135	0.0086	0.0424	0.1124	0.0181	0.0196	0.0069	0.0049	0.0153	0.0176	0.1112	0.0307	0.1027	0.0437	0.0067
19	rs12609794	35555585	0.93	0.375229593708928	1.08	0.159408631830651	0.109152092934403	0.105266221340643	0.0089	0.0071	0.0796	0.0222	0.0462	0.0194	0.0189	0.0296	0.005	0.0377	0.0434	0.135	0.0086	0.0423	0.1124	0.0181	0.0196	0.0069	0.0049	0.0153	0.0176	0.1111	0.0307	0.1027	0.0437	0.0067
19	rs36134907	35555683	0.93	0.375229593708928	1.08	0.159408631830651	0.109097702764037	0.113165088611038	0.0089	0.0071	0.0796	0.0222	0.0462	0.0195	0.0189	0.0296	0.005	0.0377	0.0434	0.135	0.0086	0.0424	0.1124	0.0181	0.0196	0.0069	0.0049	0.0153	0.0176	0.111	0.0307	0.1027	0.0437	0.0067
19	rs1688027	35557923	0.93	0.375229593708928	1.07	0.184406357471863	0.117871402469727	0.141172662653769	0.0089	0.0071	0.0794	0.0223	0.0463	0.0195	0.019	0.0297	0.0051	0.0377	0.0435	0.1346	0.0087	0.0427	0.1119	0.0182	0.0196	0.0069	0.005	0.0154	0.0177	0.1109	0.0308	0.1023	0.0436	0.0067
19	rs11671010	35559474	0.93	0.375229593708928	1.07	0.184406357471863	0.134722474403766	0.146856569611535	0.009	0.0072	0.0794	0.0223	0.0464	0.0196	0.019	0.0298	0.0051	0.0377	0.0436	0.1342	0.0087	0.0428	0.1117	0.0182	0.0197	0.007	0.005	0.0155	0.0178	0.1108	0.0309	0.102	0.0435	0.0067
19	rs73040387	35560968	0.93	0.375229593708928	1.07	0.184406357471863	0.147598884956736	0.166441458887485	0.009	0.0072	0.0793	0.0224	0.0464	0.0197	0.0191	0.0298	0.0051	0.0376	0.0436	0.134	0.0088	0.0427	0.1116	0.0182	0.0197	0.007	0.005	0.0155	0.0179	0.1107	0.0311	0.1018	0.0435	0.0067
19	rs1687983	35568212	0.92	0.422441555019286	1.07	0.184406357471863	0.13717903308594	0.152240590799791	0.0092	0.0073	0.0785	0.0226	0.0467	0.0199	0.0194	0.0302	0.0052	0.0378	0.0438	0.133	0.009	0.0429	0.1109	0.0186	0.0198	0.0071	0.0053	0.0157	0.0181	0.1096	0.0311	0.1008	0.0438	0.0069
19	rs1687982	35570307	0.92	0.422441555019286	1.07	0.184406357471863	0.148449545051866	0.15894691087472	0.0096	0.0075	0.0771	0.0229	0.0468	0.0203	0.0201	0.0307	0.0055	0.0382	0.044	0.1312	0.0091	0.0434	0.1099	0.0193	0.0197	0.0076	0.0056	0.016	0.0184	0.108	0.0313	0.0993	0.0446	0.0072
19	rs7254457	35575164	0.91	0.473491286898298	1.07	0.184406357471863	0.220305223389725	0.197386881057741	0.0099	0.0078	0.0762	0.0238	0.0475	0.0208	0.021	0.0315	0.0059	0.0387	0.0438	0.1275	0.0089	0.0442	0.1089	0.0202	0.0198	0.0079	0.0061	0.0162	0.019	0.1063	0.0314	0.0971	0.0456	0.0074
19	rs1673000	35575767	0.91	0.473491286898298	1.07	0.184406357471863	0.239431280174434	0.204504360313567	0.0099	0.0079	0.076	0.024	0.0475	0.0209	0.021	0.0315	0.006	0.039	0.0437	0.1267	0.0089	0.0442	0.109	0.0203	0.0198	0.008	0.0061	0.0163	0.0193	0.1061	0.0314	0.0964	0.0459	0.0075
19	rs4806077	35577163	0.91	0.473491286898298	1.07	0.184406357471863	0.252953698747391	0.204820306571179	0.0098	0.0079	0.0757	0.0241	0.0477	0.0213	0.0211	0.0316	0.006	0.0394	0.0444	0.1254	0.009	0.0442	0.1088	0.0206	0.0199	0.008	0.0062	0.0165	0.0198	0.106	0.0313	0.0951	0.0464	0.0075
19	rs11666132	35577293	0.91	0.473491286898298	1.07	0.184406357471863	0.269589171535848	0.203032100180792	0.0098	0.0079	0.0756	0.0241	0.0477	0.0212	0.0211	0.0314	0.006	0.0393	0.0444	0.1254	0.0089	0.0442	0.1088	0.0205	0.0198	0.008	0.0062	0.0165	0.0199	0.1062	0.0312	0.0951	0.0466	0.0075
19	rs4806078	35577343	0.91	0.473491286898298	1.07	0.184406357471863	0.276628182170538	0.205452687075189	0.0097	0.0079	0.0754	0.0241	0.0477	0.0212	0.021	0.0313	0.006	0.0394	0.0444	0.1254	0.0089	0.0442	0.1088	0.0205	0.0198	0.008	0.0062	0.0165	0.0201	0.1063	0.0312	0.0951	0.0467	0.0075
19	Affx-15882394	35577870	0.91	0.473491286898298	1.07	0.184406357471863	0.304481889672098	0.193136622072349	0.0096	0.0079	0.0752	0.0242	0.0479	0.0213	0.0209	0.0311	0.0061	0.0395	0.0445	0.1251	0.0088	0.0443	0.1091	0.0205	0.0198	0.0081	0.0062	0.0164	0.0205	0.1064	0.0311	0.0949	0.0467	0.0074
19	rs77115335	35578491	0.91	0.473491286898298	1.07	0.184406357471863	0.318740500778454	0.191486491249225	0.0096	0.0079	0.0753	0.0242	0.0477	0.0213	0.0208	0.031	0.0061	0.0395	0.0444	0.1254	0.0088	0.0443	0.1091	0.0205	0.0199	0.0081	0.0063	0.0164	0.0206	0.1064	0.031	0.0947	0.0466	0.0074
19	rs73041928	35579807	0.91	0.473491286898298	1.07	0.184406357471863	0.341317693241397	0.189841171687917	0.0096	0.0078	0.0754	0.0242	0.0477	0.0212	0.0207	0.0309	0.0061	0.0395	0.0443	0.1254	0.0087	0.0445	0.1093	0.0205	0.0198	0.0081	0.0063	0.0164	0.0209	0.1064	0.0309	0.0943	0.0465	0.0074
19	rs1687996	35587635	0.9	0.528487958927512	1.07	0.184406357471863	0.390486662700519	0.183409950093433	0.0097	0.0078	0.0767	0.0239	0.0475	0.0209	0.0206	0.0305	0.0063	0.04	0.0439	0.1253	0.0084	0.0456	0.1106	0.0206	0.0192	0.008	0.0064	0.0169	0.0219	0.1067	0.0305	0.092	0.0462	0.0072
19	rs4806080	35587791	0.9	0.528487958927512	1.07	0.184406357471863	0.424877256671026	0.185036094880622	0.0098	0.0078	0.0768	0.024	0.0474	0.0209	0.0205	0.0305	0.0063	0.04	0.0438	0.1251	0.0084	0.0455	0.1108	0.0206	0.0193	0.008	0.0065	0.0169	0.022	0.1069	0.0303	0.0919	0.0462	0.0073
19	rs117801900	35589061	0.91	0.473491286898298	1.07	0.184406357471863	0.503702070778433	0.179869976297521	0.0097	0.0077	0.0768	0.0238	0.0475	0.0207	0.0203	0.0303	0.0063	0.0399	0.0436	0.125	0.0083	0.0458	0.1111	0.0203	0.019	0.008	0.0064	0.0168	0.0223	0.1072	0.0303	0.0922	0.0463	0.0072
19	rs17775666	35589920	0.91	0.473491286898298	1.07	0.184406357471863	0.528088133944654	0.172364936005545	0.0096	0.0076	0.0769	0.0237	0.0475	0.0206	0.0202	0.0303	0.0064	0.0397	0.0436	0.1251	0.0082	0.0459	0.1113	0.0202	0.0188	0.0079	0.0064	0.0168	0.0226	0.1073	0.0301	0.0927	0.0464	0.0072
19	rs76605996	35592080	0.91	0.473491286898298	1.07	0.184406357471863	0.580929029858892	0.140895232117075	0.0095	0.0075	0.077	0.0237	0.0476	0.0202	0.02	0.0298	0.0065	0.0396	0.0431	0.1253	0.008	0.0463	0.1118	0.0195	0.0185	0.0078	0.0063	0.0169	0.023	0.1074	0.03	0.094	0.0469	0.0069
19	rs117507077	35592260	0.91	0.473491286898298	1.07	0.184406357471863	0.593036590088355	0.138040127935072	0.0095	0.0074	0.0771	0.0238	0.0476	0.0202	0.02	0.0298	0.0065	0.0396	0.0431	0.1253	0.0079	0.0462	0.1119	0.0194	0.0185	0.0078	0.0063	0.0169	0.023	0.1073	0.03	0.0941	0.0469	0.0069
19	rs12977462	35595222	0.91	0.473491286898298	1.07	0.184406357471863	0.734144351876535	0.101890344209039	0.0094	0.0072	0.0775	0.0237	0.0476	0.0196	0.0196	0.0292	0.0065	0.0398	0.0426	0.1256	0.0076	0.0469	0.1126	0.0183	0.0181	0.0075	0.006	0.0171	0.0235	0.1075	0.0297	0.0959	0.0479	0.0065
19	rs73041948	35597998	0.9	0.528487958927512	1.07	0.184406357471863	0.887562935634628	0.0641568089496956	0.0093	0.0069	0.0792	0.0234	0.0476	0.019	0.0195	0.0286	0.0064	0.0397	0.0423	0.1257	0.0069	0.047	0.1134	0.0176	0.0171	0.0073	0.0057	0.0168	0.0237	0.1089	0.0293	0.0976	0.0486	0.006
19	rs1688032	35598651	0.9	0.528487958927512	1.07	0.184406357471863	0.860054696326126	0.0634125350556216	0.0093	0.0069	0.0792	0.0234	0.0476	0.019	0.0195	0.0286	0.0064	0.0397	0.0423	0.1257	0.0069	0.047	0.1134	0.0175	0.0171	0.0072	0.0057	0.0169	0.0237	0.1089	0.0293	0.0976	0.0486	0.006
19	rs1672984	35599368	0.9	0.528487958927512	1.07	0.184406357471863	0.854420261799866	0.0638180488440038	0.0093	0.0068	0.0792	0.0234	0.0476	0.019	0.0195	0.0286	0.0064	0.0398	0.0424	0.1256	0.007	0.0471	0.1133	0.0175	0.0171	0.0072	0.0057	0.0169	0.0237	0.1089	0.0293	0.0976	0.0486	0.006
19	rs3787037	35604873	0.9	0.528487958927512	1.07	0.184406357471863	0.963867168896944	0.0615345997089099	0.0093	0.0067	0.079	0.0236	0.0476	0.019	0.0194	0.0286	0.0065	0.0395	0.0422	0.1259	0.007	0.0474	0.1129	0.0177	0.0169	0.0072	0.0056	0.0169	0.0237	0.1086	0.0294	0.0982	0.0485	0.006
19	rs3761072	35605939	0.9	0.528487958927512	1.07	0.184406357471863	0.986889285146919	0.0638180488440038	0.0095	0.0067	0.0789	0.0236	0.0477	0.019	0.0196	0.0286	0.0065	0.0394	0.0422	0.1259	0.0069	0.0474	0.1128	0.0177	0.0168	0.0072	0.0056	0.0169	0.0237	0.1086	0.0294	0.0983	0.0485	0.006
19	rs80021793	35610037	0.91	0.473491286898298	1.07	0.184406357471863	1.3293150337557	0.0535093889511163	0.0094	0.0064	0.079	0.0236	0.0473	0.0191	0.0194	0.028	0.0066	0.0396	0.0419	0.1281	0.0067	0.0471	0.1124	0.0175	0.0164	0.007	0.0055	0.0168	0.0238	0.1089	0.0292	0.0988	0.0485	0.0059
19	rs2451995	35610994	0.91	0.473491286898298	1.07	0.184406357471863	1.34181603002376	0.0498008885775442	0.0094	0.0063	0.0789	0.0235	0.0472	0.0191	0.0193	0.0278	0.0067	0.0396	0.0419	0.1289	0.0066	0.047	0.1123	0.0175	0.0162	0.007	0.0055	0.0168	0.0239	0.1091	0.0293	0.099	0.0486	0.0058
19	rs2290650	35612286	0.91	0.473491286898298	1.07	0.184406357471863	1.30463673952306	0.0526337298362892	0.0094	0.0063	0.0789	0.0236	0.0472	0.0191	0.0194	0.0279	0.0067	0.0396	0.0418	0.1291	0.0066	0.047	0.1122	0.0175	0.0163	0.007	0.0055	0.0169	0.0239	0.1091	0.0293	0.099	0.0486	0.0059
19	rs1688017	35613623	0.91	0.473491286898298	1.07	0.184406357471863	1.30721112882737	0.0490731513813373	0.0094	0.0063	0.0788	0.0236	0.0471	0.0192	0.0195	0.0279	0.0067	0.0396	0.0417	0.1293	0.0066	0.0469	0.1123	0.0175	0.0163	0.007	0.0055	0.0169	0.0239	0.1091	0.0293	0.0989	0.0486	0.0058
19	rs35578165	35613689	0.91	0.473491286898298	1.07	0.184406357471863	1.31064664543395	0.0487713126614836	0.0094	0.0063	0.0788	0.0236	0.0473	0.0192	0.0194	0.0279	0.0067	0.0396	0.0417	0.1293	0.0066	0.047	0.1123	0.0175	0.0163	0.007	0.0055	0.0169	0.0239	0.1089	0.0293	0.0989	0.0486	0.0059
19	rs12852	35615179	0.91	0.473491286898298	1.07	0.184406357471863	1.27247867498457	0.0469181924348077	0.0094	0.0063	0.079	0.0236	0.0473	0.0191	0.0192	0.0279	0.0066	0.0396	0.0417	0.1295	0.0066	0.0469	0.1122	0.0174	0.0163	0.0069	0.0055	0.0169	0.024	0.109	0.0294	0.099	0.0486	0.0058
19	rs12610234	35616316	0.91	0.473491286898298	1.07	0.184406357471863	1.25759556306352	0.0460916741760272	0.0094	0.0063	0.0792	0.0237	0.0471	0.0191	0.0191	0.0279	0.0065	0.0394	0.0417	0.1293	0.0067	0.0469	0.1124	0.0174	0.0163	0.0068	0.0056	0.0169	0.024	0.1091	0.0295	0.099	0.0485	0.0059
19	rs1319969	35617270	0.91	0.473491286898298	1.07	0.184406357471863	1.28496399337293	0.0446319254039357	0.0093	0.0063	0.0792	0.0237	0.0471	0.0191	0.0191	0.0278	0.0065	0.0394	0.0417	0.1293	0.0066	0.0469	0.1124	0.0173	0.0163	0.0068	0.0056	0.0169	0.024	0.1092	0.0295	0.0992	0.0485	0.0059
19	rs1673007	35622695	0.91	0.473491286898298	1.07	0.184406357471863	1.39040319238482	0.0493152094981263	0.0093	0.0063	0.0794	0.0236	0.047	0.019	0.0191	0.0278	0.0065	0.0392	0.0418	0.1296	0.0066	0.047	0.1121	0.0171	0.0161	0.0069	0.0056	0.0168	0.0239	0.1095	0.0296	0.0992	0.0485	0.0059
19	rs76916509	35623409	0.91	0.473491286898298	1.07	0.184406357471863	1.38250394114769	0.0498008885775442	0.0093	0.0063	0.0794	0.0236	0.047	0.019	0.0191	0.0278	0.0065	0.0392	0.0418	0.1296	0.0066	0.047	0.1121	0.0171	0.0162	0.0069	0.0056	0.0168	0.0239	0.1093	0.0296	0.0992	0.0485	0.0059
19	rs12985670	35624228	0.91	0.473491286898298	1.07	0.184406357471863	1.38367313936246	0.0505945494654554	0.0093	0.0063	0.0794	0.0236	0.047	0.019	0.0191	0.0278	0.0065	0.0392	0.0418	0.1296	0.0066	0.047	0.1121	0.017	0.0162	0.0069	0.0056	0.0168	0.0239	0.1093	0.0296	0.0992	0.0485	0.0059
19	rs1673006	35635231	0.91	0.473491286898298	1.07	0.184406357471863	1.44973290291033	0.0683500996985471	0.0092	0.0063	0.0796	0.0235	0.0472	0.0189	0.0191	0.0278	0.0065	0.0392	0.0419	0.1297	0.0066	0.0472	0.1118	0.0167	0.016	0.007	0.0057	0.0168	0.0238	0.1093	0.0296	0.0993	0.0487	0.0059
19	rs8105262	35635897	0.91	0.473491286898298	1.07	0.184406357471863	1.56018906667638	0.0760429869509714	0.0092	0.0063	0.0797	0.0234	0.047	0.0191	0.0192	0.0275	0.0065	0.0394	0.0417	0.1304	0.0066	0.0465	0.1116	0.0166	0.0158	0.007	0.0057	0.0169	0.0239	0.1096	0.0296	0.0993	0.0487	0.006
19	rs74733101	35638278	0.92	0.422441555019286	1.07	0.184406357471863	1.53915912237942	0.0995284336681809	0.0093	0.0063	0.0792	0.0225	0.0474	0.0191	0.0189	0.0277	0.0063	0.0395	0.0418	0.1304	0.0066	0.0468	0.1114	0.0163	0.0153	0.007	0.0057	0.0174	0.0241	0.1089	0.0302	0.1	0.0486	0.0059
19	rs11673428	35642297	0.92	0.422441555019286	1.07	0.184406357471863	1.0378637963052	0.142377154684142	0.0094	0.0064	0.0784	0.0211	0.0483	0.0192	0.0184	0.0282	0.0061	0.0399	0.0418	0.1302	0.0065	0.0474	0.111	0.0158	0.0147	0.0069	0.0057	0.0183	0.0243	0.1076	0.0316	0.1011	0.0486	0.0057
19	rs73041994	35642306	0.92	0.422441555019286	1.07	0.184406357471863	1.03847379343646	0.143678453793877	0.0094	0.0064	0.0784	0.0211	0.0483	0.0192	0.0184	0.0282	0.0061	0.0399	0.0418	0.1302	0.0065	0.0474	0.111	0.0158	0.0147	0.0069	0.0057	0.0183	0.0243	0.1076	0.0316	0.1012	0.0486	0.0057
19	rs36072726	35642651	0.92	0.422441555019286	1.07	0.184406357471863	1.02006404278462	0.153192312773766	0.0093	0.0064	0.0783	0.021	0.0484	0.0192	0.0183	0.0282	0.0061	0.0399	0.0419	0.1304	0.0065	0.0475	0.1109	0.0158	0.0146	0.0069	0.0057	0.0184	0.0244	0.1075	0.0317	0.1013	0.0486	0.0057
19	rs2451994	35643713	0.92	0.422441555019286	1.07	0.184406357471863	1.12879833422235	0.16136683400676	0.0092	0.0063	0.0778	0.0205	0.0485	0.0192	0.0181	0.0283	0.0062	0.0398	0.0421	0.1311	0.0064	0.0474	0.1107	0.0157	0.0144	0.0068	0.0057	0.0186	0.0244	0.1073	0.0318	0.1018	0.0485	0.0057
19	rs62111370	35644855	0.93	0.375229593708928	1.07	0.184406357471863	1.13899876422193	0.269137879817265	0.0092	0.0063	0.0776	0.0199	0.0485	0.0192	0.0179	0.0285	0.0061	0.0399	0.0426	0.1313	0.0064	0.0476	0.1104	0.0155	0.0141	0.0067	0.0057	0.0188	0.0244	0.107	0.0322	0.1022	0.0487	0.0056
19	rs1633925	35645915	0.93	0.375229593708928	1.07	0.184406357471863	0.890914638135305	0.356035074889477	0.0092	0.0064	0.077	0.0191	0.0485	0.019	0.0174	0.0288	0.006	0.04	0.0434	0.1314	0.0065	0.0476	0.1106	0.0153	0.0137	0.0068	0.0057	0.0193	0.0247	0.1061	0.0328	0.1026	0.0489	0.0057
19	rs1688005	35648365	0.92	0.422441555019286	1.07	0.184406357471863	0.811565700132989	1.18207700423513	0.009	0.0064	0.0759	0.0165	0.0481	0.0183	0.0157	0.0296	0.0051	0.0399	0.0475	0.1331	0.0062	0.0469	0.1123	0.014	0.0117	0.0067	0.0051	0.0201	0.0254	0.1047	0.0347	0.104	0.0501	0.0054
19	rs4806093	35650593	0.92	0.422441555019286	1.07	0.184406357471863	0.931797148469076	1.51554090787128	0.0088	0.0063	0.0755	0.0159	0.0479	0.0183	0.0155	0.0298	0.0048	0.0399	0.0485	0.1337	0.0061	0.0468	0.1131	0.0141	0.0114	0.0067	0.0048	0.0199	0.0254	0.1044	0.0348	0.1046	0.0499	0.0053
19	rs1688007	35652709	0.91	0.473491286898298	1.07	0.184406357471863	0.566192254749394	1.30195362314829	0.0088	0.0062	0.0756	0.0154	0.0477	0.0183	0.0154	0.0296	0.0047	0.0398	0.0487	0.1341	0.0061	0.0467	0.1136	0.014	0.0114	0.0067	0.0048	0.0199	0.0254	0.1044	0.035	0.1049	0.0502	0.0053
19	rs16970012	35652806	0.91	0.473491286898298	1.07	0.184406357471863	0.595362437866369	1.35433747143666	0.0088	0.0062	0.0756	0.0153	0.0477	0.0183	0.0154	0.0295	0.0047	0.0398	0.0487	0.1341	0.0061	0.0467	0.1136	0.014	0.0114	0.0067	0.0048	0.0198	0.0254	0.1043	0.035	0.1049	0.0504	0.0053
19	rs73588893	35655289	0.91	0.473491286898298	1.07	0.184406357471863	0.530161300788367	1.25926768553802	0.0087	0.0062	0.0756	0.0153	0.0477	0.0183	0.0153	0.0293	0.0047	0.0399	0.0486	0.1344	0.0062	0.0467	0.1136	0.0139	0.0113	0.0066	0.0049	0.0198	0.0254	0.1044	0.0352	0.105	0.0504	0.0053
19	rs73044024	35657334	0.91	0.473491286898298	1.07	0.184406357471863	0.561852390171672	1.34876262115327	0.0087	0.0062	0.0756	0.0152	0.0478	0.0182	0.0153	0.0292	0.0047	0.0399	0.0487	0.1345	0.0062	0.0467	0.1136	0.0139	0.0113	0.0066	0.0049	0.0198	0.0254	0.1045	0.0353	0.105	0.0504	0.0053
19	rs12110	35660508	0.91	0.473491286898298	1.07	0.184406357471863	0.557328978635069	1.2244673130837	0.0087	0.0062	0.0755	0.015	0.0477	0.0181	0.0152	0.0288	0.0047	0.04	0.0488	0.1348	0.0062	0.0467	0.1136	0.0139	0.0112	0.0066	0.0049	0.0198	0.0253	0.1047	0.0355	0.1052	0.0504	0.0054
19	rs1046345	35660752	0.92	0.422441555019286	1.07	0.184406357471863	0.546885063623785	1.27765122683243	0.0087	0.0062	0.0755	0.015	0.0478	0.018	0.0152	0.0288	0.0047	0.0401	0.0489	0.1347	0.0062	0.0467	0.1136	0.0139	0.0112	0.0066	0.0049	0.0198	0.0253	0.1046	0.0355	0.1052	0.0505	0.0054
19	rs4805110	35669071	0.92	0.422441555019286	1.07	0.184406357471863	0.504651725316656	1.40876302046725	0.0086	0.0062	0.0757	0.0143	0.0476	0.0178	0.015	0.0288	0.0046	0.0401	0.0491	0.1348	0.0062	0.0467	0.1136	0.014	0.0112	0.0065	0.0049	0.0198	0.0253	0.1047	0.0355	0.1057	0.0506	0.0054
19	rs77506318	35670369	0.92	0.422441555019286	1.07	0.184406357471863	0.539342048579166	1.48975945818198	0.0086	0.0062	0.0757	0.0143	0.0475	0.0178	0.015	0.0288	0.0046	0.0402	0.0491	0.1348	0.0063	0.0467	0.1134	0.014	0.0112	0.0065	0.0049	0.0198	0.0252	0.1047	0.0355	0.1057	0.0506	0.0054
19	rs8109212	35672211	0.92	0.422441555019286	1.07	0.184406357471863	0.513428744316779	1.46233740489324	0.0087	0.0062	0.0758	0.0143	0.0475	0.0179	0.0151	0.0288	0.0046	0.0402	0.0491	0.1347	0.0063	0.0467	0.1133	0.014	0.0112	0.0065	0.0049	0.0198	0.0252	0.1047	0.0356	0.1056	0.0506	0.0054
19	rs62111403	35673920	0.92	0.422441555019286	1.07	0.184406357471863	0.551236406646582	1.5616028027404	0.0087	0.0062	0.0758	0.0143	0.0474	0.0178	0.0151	0.0288	0.0046	0.0402	0.0491	0.1349	0.0062	0.0467	0.1132	0.014	0.0112	0.0065	0.0049	0.0198	0.0252	0.1045	0.0356	0.1057	0.0507	0.0054
19	rs12608443	35676984	0.92	0.422441555019286	1.06	0.212122118160079	0.553087334750316	1.55589810923715	0.0087	0.0062	0.0758	0.0143	0.0474	0.0178	0.0151	0.0288	0.0046	0.0402	0.0491	0.1348	0.0062	0.0467	0.1132	0.014	0.0112	0.0065	0.0049	0.0198	0.0252	0.1045	0.0356	0.1057	0.0507	0.0054
19	rs75496575	35684942	0.92	0.422441555019286	1.05	0.24269399207398	0.652720693188993	1.70769187300456	0.0086	0.0062	0.076	0.0143	0.0474	0.0178	0.0151	0.0288	0.0046	0.0404	0.049	0.1349	0.0062	0.0466	0.1126	0.014	0.0112	0.0065	0.0049	0.0198	0.0252	0.1046	0.0356	0.1059	0.0507	0.0054
19	rs1687988	35695401	0.92	0.422441555019286	1.04	0.276253925711104	0.548926853343169	1.36448338075588	0.0087	0.006	0.0768	0.0143	0.0482	0.0177	0.0152	0.0286	0.0043	0.041	0.05	0.1344	0.0056	0.0463	0.1122	0.0141	0.0113	0.0063	0.0043	0.0198	0.025	0.1028	0.0361	0.1072	0.0511	0.0051
19	rs7252947	35696724	0.9	0.528487958927512	1.04	0.276253925711104	0.194695581438275	1.15588372648241	0.0082	0.0054	0.0799	0.0133	0.048	0.0159	0.015	0.0278	0.0033	0.0417	0.0533	0.1345	0.0041	0.045	0.1128	0.0141	0.0115	0.005	0.0035	0.0198	0.0227	0.1048	0.037	0.11	0.0525	0.0038
19	rs6510472	35700047	0.9	0.528487958927512	1.04	0.276253925711104	0.129919562283394	1.24259558182685	0.0078	0.005	0.0807	0.0128	0.048	0.0154	0.0147	0.0272	0.0027	0.0416	0.0542	0.1366	0.0035	0.0454	0.1128	0.0143	0.0115	0.0043	0.0031	0.0197	0.0216	0.1056	0.0379	0.1114	0.052	0.0032
19	rs7247282	35707480	0.9	0.528487958927512	1.04	0.276253925711104	0.110407697245881	1.20075573731386	0.0078	0.005	0.0808	0.0127	0.0478	0.0153	0.0148	0.0271	0.0026	0.0416	0.0542	0.1369	0.0035	0.0455	0.1129	0.0142	0.0116	0.0042	0.0031	0.0196	0.0215	0.1059	0.0379	0.1117	0.052	0.0032
19	rs66881544	35712107	0.9	0.528487958927512	1.04	0.276253925711104	0.12313156128522	1.18637014591769	0.0078	0.005	0.0808	0.0127	0.0478	0.0153	0.0148	0.0271	0.0026	0.0416	0.0542	0.1369	0.0035	0.0455	0.1129	0.0142	0.0116	0.0042	0.003	0.0196	0.0214	0.1059	0.038	0.1117	0.052	0.0031
19	rs7409420	35712549	0.9	0.528487958927512	1.04	0.276253925711104	0.127153939640588	1.18422322811714	0.0078	0.0049	0.0808	0.0127	0.0478	0.0153	0.0148	0.0271	0.0026	0.0416	0.0543	0.137	0.0035	0.0455	0.1129	0.0143	0.0116	0.0042	0.003	0.0196	0.0214	0.106	0.038	0.1117	0.052	0.0032
19	rs35001809	35718891	0.89	0.587533376708783	1.04	0.276253925711104	0.0233764736569037	0.698038145406525	0.0073	0.0051	0.0815	0.0129	0.048	0.0143	0.0149	0.0272	0.0022	0.0412	0.054	0.1385	0.0033	0.0455	0.1131	0.0143	0.0117	0.0038	0.0025	0.0193	0.0208	0.1067	0.0381	0.1131	0.0524	0.0027
19	rs564117	35718938	0.89	0.587533376708783	1.04	0.276253925711104	0.0203854379859211	0.64389950814924	0.0074	0.0051	0.0815	0.0129	0.0479	0.0143	0.0149	0.0272	0.0023	0.0412	0.054	0.1385	0.0033	0.0455	0.1131	0.0143	0.0117	0.0038	0.0025	0.0193	0.0206	0.1067	0.0382	0.1134	0.0521	0.0027
19	rs541169	35719020	0.89	0.587533376708783	1.03	0.312927433563081	0.0199425784366506	0.592941069461139	0.0074	0.0051	0.0815	0.0129	0.0479	0.0143	0.0149	0.0272	0.0023	0.0412	0.054	0.1385	0.0033	0.0455	0.1131	0.0143	0.0117	0.0038	0.0025	0.0193	0.0206	0.1067	0.0382	0.1134	0.0521	0.0027
19	rs75397987	35719076	0.89	0.587533376708783	1.02	0.35283343175317	0.0204555474492907	0.578120448915861	0.0074	0.0051	0.0815	0.0128	0.048	0.0143	0.0149	0.0272	0.0023	0.0412	0.0538	0.1385	0.0033	0.0455	0.1131	0.0142	0.0117	0.0038	0.0025	0.0193	0.0206	0.1067	0.0382	0.1137	0.0521	0.0027
19	rs565791	35719106	0.89	0.587533376708783	1.02	0.35283343175317	0.0204555474492907	0.575138833138321	0.0074	0.0051	0.0815	0.0128	0.048	0.0143	0.0149	0.0272	0.0023	0.0412	0.0538	0.1385	0.0033	0.0455	0.1132	0.0142	0.0117	0.0038	0.0025	0.0193	0.0206	0.1067	0.0381	0.1137	0.0521	0.0027
19	rs11673347	35719257	0.89	0.587533376708783	1.02	0.35283343175317	0.0205346292482014	0.58466458800866	0.0074	0.0051	0.0815	0.0128	0.048	0.0143	0.0148	0.0272	0.0023	0.0412	0.0539	0.1385	0.0033	0.0455	0.1132	0.0142	0.0117	0.0037	0.0025	0.0193	0.0206	0.1067	0.0382	0.1137	0.0522	0.0027
19	rs34873156	35719577	0.89	0.587533376708783	1.02	0.35283343175317	0.0208442756839078	0.590226734637927	0.0074	0.0051	0.0815	0.0128	0.048	0.0142	0.0148	0.0272	0.0022	0.0412	0.0539	0.1386	0.0033	0.0456	0.1132	0.0142	0.0117	0.0037	0.0025	0.0193	0.0206	0.1066	0.0382	0.1137	0.0522	0.0027
19	rs73045840	35720296	0.89	0.587533376708783	1.02	0.35283343175317	0.0210944146894849	0.560428179321498	0.0075	0.0051	0.0815	0.0128	0.048	0.0143	0.0148	0.0273	0.0022	0.0412	0.0539	0.1385	0.0033	0.0456	0.1133	0.0142	0.0117	0.0037	0.0025	0.0193	0.0206	0.1066	0.0382	0.1136	0.0522	0.0027
19	rs504389	35720776	0.89	0.587533376708783	1.02	0.35283343175317	0.0207643316887465	0.560287182703229	0.0076	0.0051	0.0815	0.0127	0.048	0.0143	0.0148	0.0273	0.0022	0.0412	0.0538	0.1384	0.0033	0.0455	0.1132	0.0142	0.0116	0.0037	0.0025	0.0193	0.0206	0.1067	0.0382	0.1137	0.0523	0.0027
19	rs118186466	35723969	0.89	0.587533376708783	1.02	0.35283343175317	0.0219777576127306	0.472187762703132	0.008	0.0052	0.0816	0.0127	0.0478	0.0144	0.0148	0.0272	0.0022	0.0411	0.0537	0.1385	0.0032	0.0453	0.1133	0.0142	0.0117	0.0037	0.0025	0.0191	0.0205	0.107	0.0382	0.1134	0.0523	0.0028
19	rs118056438	35727654	0.89	0.587533376708783	1.02	0.35283343175317	0.0230209633294382	0.456993348180748	0.0081	0.0051	0.0816	0.0126	0.0477	0.0145	0.0148	0.0272	0.0022	0.041	0.0537	0.1385	0.0032	0.0452	0.1133	0.0143	0.0117	0.0037	0.0025	0.019	0.0205	0.1072	0.0382	0.1134	0.0523	0.0028
19	rs7249852	35728880	0.89	0.587533376708783	1.02	0.35283343175317	0.0231838200175053	0.446714884562489	0.0081	0.0051	0.0817	0.0126	0.0477	0.0145	0.0148	0.0272	0.0022	0.041	0.0537	0.1385	0.0032	0.0452	0.1133	0.0143	0.0117	0.0037	0.0025	0.019	0.0205	0.1073	0.0382	0.1133	0.0523	0.0028
19	rs12971669	35730138	0.89	0.587533376708783	1.02	0.35283343175317	0.0232992748068105	0.455387457505408	0.0082	0.0051	0.0817	0.0126	0.0477	0.0145	0.0148	0.0272	0.0022	0.041	0.0537	0.1386	0.0032	0.0451	0.1134	0.0143	0.0117	0.0037	0.0025	0.019	0.0204	0.1073	0.0381	0.1133	0.0523	0.0028
19	rs2280745	35756178	0.89	0.587533376708783	1.02	0.35283343175317	0.022070316172592	0.417564527203756	0.0081	0.0052	0.082	0.0125	0.0472	0.0148	0.0151	0.0273	0.0022	0.041	0.0536	0.1386	0.0032	0.0445	0.114	0.0144	0.0117	0.0037	0.0025	0.0189	0.0202	0.1075	0.0379	0.1134	0.0519	0.0029
19	rs56138958	35756735	0.89	0.587533376708783	1.02	0.35283343175317	0.0221631553755617	0.422670167038605	0.0081	0.0052	0.082	0.0125	0.0472	0.0148	0.0151	0.0273	0.0022	0.041	0.0536	0.1386	0.0032	0.0445	0.114	0.0144	0.0117	0.0037	0.0025	0.0189	0.0202	0.1075	0.0379	0.1134	0.0519	0.0029
19	rs916147	35757250	0.89	0.587533376708783	1.02	0.35283343175317	0.0220795874567247	0.420049792609365	0.0081	0.0051	0.082	0.0125	0.0472	0.0148	0.0151	0.0273	0.0022	0.041	0.0536	0.1386	0.0032	0.0445	0.1139	0.0144	0.0117	0.0037	0.0025	0.0189	0.0202	0.1075	0.0379	0.1134	0.0519	0.0029
19	rs34259399	35757427	0.89	0.587533376708783	1.02	0.35283343175317	0.0222189937881111	0.424638333008418	0.0081	0.0051	0.082	0.0125	0.0472	0.0148	0.0151	0.0273	0.0022	0.041	0.0536	0.1386	0.0032	0.0445	0.1139	0.0144	0.0117	0.0037	0.0025	0.0189	0.0202	0.1075	0.0379	0.1134	0.0519	0.0029
19	rs62112774	35758745	0.89	0.587533376708783	1.02	0.35283343175317	0.0228114301343954	0.448712331800069	0.0081	0.0051	0.082	0.0125	0.0472	0.0148	0.0151	0.0273	0.0022	0.0409	0.0536	0.1386	0.0033	0.0445	0.1139	0.0144	0.0117	0.0037	0.0025	0.0189	0.0202	0.1076	0.0379	0.1134	0.0519	0.0029
19	rs10414846	35772471	0.89	0.587533376708783	1.01	0.39608418712213	0.0227829640619478	0.422801301298662	0.0081	0.0051	0.0824	0.0126	0.0471	0.0149	0.0152	0.0272	0.0023	0.0408	0.0534	0.1384	0.0033	0.0442	0.1139	0.0146	0.0117	0.0038	0.0026	0.0187	0.0201	0.1077	0.0378	0.1133	0.0518	0.003
19	rs77800808	35791333	0.89	0.587533376708783	1.01	0.39608418712213	0.0153999985646966	0.444586880700226	0.0079	0.005	0.0824	0.0125	0.0464	0.0147	0.0154	0.0266	0.0026	0.0411	0.0527	0.1388	0.0034	0.0438	0.1152	0.0144	0.0125	0.0039	0.0024	0.018	0.0197	0.109	0.0374	0.1132	0.0518	0.0031
19	rs12974702	35797671	0.89	0.587533376708783	1.01	0.39608418712213	0.0105105691172478	0.354535666146967	0.0079	0.005	0.0825	0.0125	0.0463	0.0147	0.0155	0.0266	0.0026	0.0412	0.0526	0.1389	0.0034	0.0438	0.1154	0.0144	0.0126	0.0039	0.0024	0.0179	0.0196	0.1092	0.0374	0.1132	0.0518	0.0031
19	rs1034597	35799200	0.89	0.587533376708783	1	0.442785362986439	0.00933115493030721	0.278039810743742	0.0079	0.005	0.0825	0.0125	0.0463	0.0147	0.0155	0.0266	0.0026	0.0412	0.0526	0.1389	0.0034	0.0438	0.1154	0.0144	0.0126	0.0039	0.0024	0.0179	0.0196	0.1093	0.0374	0.1132	0.0518	0.0031
19	rs73031728	35799230	0.89	0.587533376708783	1	0.442785362986439	0.0101559967330806	0.281882125692061	0.0079	0.0049	0.0825	0.0125	0.0463	0.0147	0.0155	0.0266	0.0026	0.0412	0.0526	0.1389	0.0034	0.0438	0.1154	0.0144	0.0126	0.0039	0.0024	0.0179	0.0197	0.1093	0.0374	0.1132	0.0518	0.0031
19	rs10411704	35800662	0.89	0.587533376708783	1	0.442785362986439	0.0106344155276563	0.313429177770568	0.0079	0.0049	0.0825	0.0125	0.0462	0.0147	0.0155	0.0266	0.0026	0.0411	0.0525	0.1389	0.0034	0.0439	0.1155	0.0144	0.0126	0.0039	0.0024	0.0179	0.0197	0.1093	0.0374	0.1132	0.0518	0.0031
19	rs756796	35809800	0.89	0.587533376708783	1	0.442785362986439	0.0122138002499872	0.313308713535886	0.0079	0.005	0.0827	0.0125	0.0462	0.0149	0.0156	0.0265	0.0026	0.0409	0.0521	0.1387	0.0033	0.0436	0.1157	0.0144	0.0126	0.0039	0.0024	0.0176	0.0196	0.1096	0.0373	0.1131	0.0519	0.0032
19	rs17705279	35811336	0.89	0.587533376708783	1.01	0.39608418712213	0.0132152777322072	0.281765454544118	0.0079	0.005	0.0829	0.0126	0.0461	0.015	0.0156	0.0264	0.0027	0.041	0.0518	0.1385	0.0033	0.0434	0.1159	0.0144	0.0127	0.0039	0.0024	0.0174	0.0196	0.1097	0.0373	0.1132	0.0519	0.0032
19	rs12327820	35814384	0.89	0.587533376708783	1.01	0.39608418712213	0.0158248865631157	0.218880969822173	0.0079	0.0051	0.0836	0.0127	0.0457	0.0152	0.0159	0.026	0.0028	0.041	0.0511	0.138	0.0032	0.0427	0.1165	0.0143	0.0131	0.0041	0.0025	0.017	0.0196	0.1105	0.0372	0.1132	0.0518	0.0035
19	rs55897440	35820889	0.89	0.587533376708783	1.01	0.39608418712213	0.0152366665811476	0.152430765349601	0.0079	0.0052	0.0841	0.0129	0.0453	0.0152	0.0161	0.0257	0.0029	0.041	0.0505	0.1376	0.0032	0.0422	0.1169	0.0143	0.0135	0.0042	0.0025	0.0167	0.0196	0.111	0.0371	0.1133	0.0517	0.0036
19	rs117849177	35822884	0.89	0.587533376708783	1	0.442785362986439	0.0177848669308485	0.166735908740984	0.0079	0.0052	0.0842	0.013	0.0453	0.0152	0.0161	0.0256	0.0029	0.0409	0.0505	0.1376	0.0033	0.0421	0.117	0.0144	0.0135	0.0043	0.0024	0.0166	0.0195	0.1112	0.0371	0.1133	0.0515	0.0037
19	rs113879024	35825211	0.89	0.587533376708783	1	0.442785362986439	0.0194221050370028	0.18057607191165	0.0079	0.0052	0.0844	0.013	0.0452	0.0152	0.0161	0.0255	0.0029	0.0409	0.0504	0.1376	0.0033	0.042	0.117	0.0144	0.0136	0.0043	0.0024	0.0166	0.0195	0.1113	0.0371	0.1133	0.0514	0.0037
19	rs7248108	35829381	0.89	0.587533376708783	1	0.442785362986439	0.0194474686553441	0.165363373537302	0.0078	0.0053	0.0847	0.013	0.0452	0.0151	0.0162	0.0254	0.0029	0.0408	0.0503	0.1376	0.0033	0.0419	0.117	0.0143	0.0136	0.0043	0.0024	0.0165	0.0194	0.1115	0.0371	0.1133	0.0513	0.0038
19	rs2239512	35831649	0.89	0.587533376708783	1	0.442785362986439	0.0199167472332693	0.153955216378419	0.0078	0.0053	0.0848	0.013	0.0453	0.0151	0.0162	0.0253	0.0029	0.0407	0.0502	0.1376	0.0033	0.0418	0.117	0.0143	0.0136	0.0043	0.0024	0.0165	0.0194	0.1116	0.0371	0.1133	0.0513	0.0038
19	rs2312586	35833406	0.88	0.650722301593725	1.01	0.39608418712213	0.0237945660056217	0.134933388472316	0.0078	0.0054	0.0855	0.013	0.0463	0.0148	0.0165	0.0249	0.0031	0.0404	0.0498	0.1369	0.0035	0.0409	0.1166	0.0143	0.014	0.0045	0.0027	0.0163	0.0191	0.1124	0.0371	0.1131	0.051	0.0041
19	rs62109578	35834338	0.88	0.650722301593725	1.01	0.39608418712213	0.0251725493806606	0.125504942557122	0.0078	0.0055	0.0851	0.013	0.0466	0.0149	0.0168	0.0248	0.0032	0.0406	0.0496	0.1365	0.0036	0.0405	0.1157	0.0143	0.0144	0.0045	0.0028	0.0162	0.0189	0.1142	0.0371	0.1122	0.0511	0.0042
19	rs66964307	35834474	0.88	0.650722301593725	1.01	0.39608418712213	0.024868257513821	0.136574902417033	0.0078	0.0055	0.0851	0.013	0.0466	0.0149	0.0168	0.0248	0.0032	0.0406	0.0496	0.1365	0.0037	0.0404	0.1157	0.0143	0.0145	0.0045	0.0028	0.0162	0.0189	0.1142	0.037	0.1121	0.0511	0.0043
19	rs3746251	35835622	0.88	0.650722301593725	1.01	0.39608418712213	0.0287754388268347	0.0931259515421921	0.0079	0.0055	0.085	0.013	0.0473	0.0148	0.0169	0.0245	0.0034	0.0406	0.0496	0.1359	0.0039	0.0402	0.1152	0.0142	0.0147	0.0046	0.0029	0.0162	0.0186	0.1147	0.0371	0.1117	0.051	0.0045
19	rs45453699	35835940	0.88	0.650722301593725	1.02	0.35283343175317	0.0249997927798607	0.0885899300173812	0.0079	0.0055	0.0851	0.013	0.0475	0.0148	0.0169	0.0246	0.0034	0.0407	0.0496	0.1358	0.0039	0.0401	0.115	0.0142	0.0147	0.0047	0.003	0.0162	0.0185	0.1148	0.0371	0.1116	0.0511	0.0045
19	rs34826052	35836600	0.88	0.650722301593725	1.02	0.35283343175317	0.0331843653779512	0.115559999216445	0.008	0.0055	0.0851	0.0128	0.0476	0.0144	0.0171	0.0245	0.0036	0.0407	0.0495	0.1355	0.004	0.0401	0.1149	0.0142	0.0149	0.0047	0.0031	0.0162	0.0183	0.115	0.0372	0.1115	0.0511	0.0047
19	rs79438722	35837096	0.88	0.650722301593725	1.02	0.35283343175317	0.0474649291181946	0.161269788849261	0.008	0.0055	0.0854	0.0126	0.0475	0.0143	0.0171	0.0244	0.0036	0.0406	0.0494	0.1352	0.0041	0.0402	0.1151	0.0142	0.0149	0.0047	0.0032	0.0162	0.0181	0.1152	0.0372	0.1114	0.0511	0.0048
19	rs117891073	35837148	0.88	0.650722301593725	1.02	0.35283343175317	0.0490509764338999	0.171075384045467	0.008	0.0055	0.0854	0.0126	0.0475	0.0143	0.0171	0.0244	0.0036	0.0406	0.0494	0.1351	0.0041	0.0402	0.1151	0.0142	0.0149	0.0047	0.0032	0.0162	0.0181	0.1152	0.0373	0.1114	0.0511	0.0048
19	rs12985354	35837428	0.88	0.650722301593725	1.02	0.35283343175317	0.047798419560788	0.141265183652703	0.008	0.0055	0.0856	0.0125	0.0476	0.0144	0.0172	0.0244	0.0037	0.0406	0.0493	0.135	0.0041	0.0402	0.1151	0.0143	0.015	0.0047	0.0033	0.0162	0.018	0.1151	0.0373	0.1112	0.051	0.0049
19	rs12975589	35839730	0.88	0.650722301593725	1.02	0.35283343175317	0.0950974523610805	0.12648076842974	0.008	0.0056	0.086	0.0123	0.0477	0.0142	0.0174	0.0241	0.0037	0.041	0.0492	0.1342	0.0044	0.0404	0.1157	0.0145	0.0149	0.005	0.0035	0.0161	0.0177	0.1159	0.0373	0.1098	0.0504	0.0053
19	rs16970264	35840475	0.87	0.718142804220985	1.04	0.276253925711104	0.0982494381485611	0.119970831647177	0.0081	0.0056	0.0859	0.0122	0.0478	0.0142	0.0174	0.024	0.0037	0.041	0.0491	0.1343	0.0044	0.0404	0.1157	0.0145	0.0149	0.005	0.0035	0.016	0.0176	0.116	0.0373	0.1097	0.0504	0.0053
19	rs2301151	35843086	0.88	0.650722301593725	1.05	0.24269399207398	0.11325138683043	0.168013964739432	0.0081	0.0056	0.0859	0.0122	0.0478	0.0142	0.0174	0.0239	0.0038	0.0412	0.0491	0.1341	0.0045	0.0405	0.1158	0.0148	0.0148	0.005	0.0036	0.016	0.0176	0.1158	0.0373	0.1094	0.0504	0.0054
19	rs12459138	35848339	0.87	0.718142804220985	1.05	0.24269399207398	0.236424685144896	0.150438181088848	0.0081	0.0058	0.085	0.0119	0.0484	0.014	0.0176	0.0242	0.0041	0.0421	0.0483	0.1331	0.0056	0.0404	0.1162	0.0157	0.0151	0.005	0.0039	0.0158	0.0174	0.1163	0.0376	0.1064	0.05	0.006
19	rs12608878	35848867	0.87	0.718142804220985	1.05	0.24269399207398	0.238011270740469	0.229297815507276	0.0081	0.0058	0.0847	0.0119	0.0484	0.014	0.0175	0.0242	0.0042	0.0421	0.0483	0.133	0.0057	0.0406	0.1163	0.0157	0.0151	0.005	0.004	0.0159	0.0174	0.1165	0.0376	0.106	0.0499	0.0061
19	rs7251096	35848955	0.87	0.718142804220985	1.05	0.24269399207398	0.233099209679964	0.205031027814134	0.0081	0.0058	0.0846	0.0119	0.0484	0.014	0.0174	0.0242	0.0042	0.0421	0.0483	0.1331	0.0057	0.0406	0.1163	0.0157	0.0151	0.005	0.004	0.016	0.0174	0.1165	0.0376	0.1059	0.0499	0.0061
19	rs17272288	35849061	0.87	0.718142804220985	1.05	0.24269399207398	0.237753588234785	0.253298491117694	0.0081	0.0058	0.0846	0.0119	0.0484	0.014	0.0174	0.0242	0.0042	0.0421	0.0483	0.1331	0.0057	0.0406	0.1163	0.0157	0.0151	0.005	0.004	0.016	0.0174	0.1166	0.0376	0.1058	0.05	0.0061
19	rs10412120	35849447	0.87	0.718142804220985	1.05	0.24269399207398	0.245551088260889	0.232585218397759	0.0081	0.0058	0.0844	0.0118	0.0484	0.014	0.0174	0.0242	0.0042	0.0421	0.0483	0.1332	0.0058	0.0408	0.1164	0.0156	0.0151	0.005	0.0041	0.0161	0.0174	0.1167	0.0376	0.1054	0.05	0.0061
19	rs55746404	35854876	0.87	0.718142804220985	1.05	0.24269399207398	0.184193178150054	0.152906573377713	0.0083	0.0057	0.0837	0.0122	0.0473	0.0136	0.0174	0.0235	0.0044	0.0416	0.0493	0.1344	0.0064	0.0426	0.118	0.0152	0.0158	0.0052	0.0043	0.017	0.0167	0.1191	0.0363	0.1001	0.0498	0.0061
19	rs8112599	35865664	0.86	0.789876638244022	1.04	0.276253925711104	0.228831909039157	0.163799650787437	0.0083	0.0056	0.0833	0.0124	0.0469	0.0133	0.0172	0.0229	0.0044	0.0414	0.0495	0.1345	0.0067	0.0433	0.1189	0.0148	0.0162	0.0052	0.0043	0.0175	0.0164	0.121	0.0363	0.0974	0.0502	0.0061
19	rs11670523	35865830	0.86	0.789876638244022	1.04	0.276253925711104	0.242849633159748	0.157886255595879	0.0083	0.0056	0.0833	0.0124	0.047	0.0133	0.0172	0.0229	0.0044	0.0414	0.0494	0.1345	0.0067	0.0433	0.1189	0.0148	0.0162	0.0052	0.0043	0.0175	0.0164	0.121	0.0363	0.0974	0.0502	0.0062
19	rs718133	35871707	0.86	0.789876638244022	1.04	0.276253925711104	0.268853920695648	0.133389780436249	0.0084	0.0056	0.0829	0.0126	0.0466	0.0133	0.0176	0.0228	0.0044	0.0414	0.0496	0.1346	0.0066	0.0436	0.1194	0.0149	0.016	0.0052	0.0043	0.0176	0.0163	0.1209	0.0359	0.0973	0.0503	0.0062
19	rs56151704	35878328	0.86	0.789876638244022	1.04	0.276253925711104	0.252332213307699	0.133480399793742	0.0083	0.0055	0.0826	0.0126	0.0464	0.0136	0.0175	0.0228	0.0044	0.0412	0.0496	0.1344	0.0066	0.0437	0.1198	0.0149	0.0159	0.0051	0.0046	0.0176	0.0163	0.1206	0.0358	0.0975	0.0504	0.0062
19	rs35777556	35883551	0.86	0.789876638244022	1.04	0.276253925711104	0.240553359207099	0.135844440998802	0.0084	0.0055	0.0826	0.0126	0.0464	0.0137	0.0175	0.0228	0.0045	0.0413	0.0496	0.1348	0.0064	0.0437	0.1198	0.015	0.0159	0.0051	0.0045	0.0176	0.0162	0.1205	0.0358	0.0976	0.0504	0.0062
19	rs12609661	35886418	0.86	0.789876638244022	1.04	0.276253925711104	0.242893074592581	0.121805125156117	0.0084	0.0056	0.0824	0.0127	0.0465	0.0137	0.0175	0.0229	0.0044	0.0413	0.0495	0.1346	0.0064	0.0438	0.1198	0.0149	0.016	0.0051	0.0045	0.0177	0.0163	0.1204	0.0358	0.0975	0.0504	0.0062
19	rs71352989	35887023	0.86	0.789876638244022	1.04	0.276253925711104	0.251977454144751	0.124797024159233	0.0084	0.0056	0.0825	0.0127	0.0464	0.0137	0.0175	0.023	0.0044	0.0412	0.0495	0.1346	0.0064	0.0438	0.1198	0.0149	0.016	0.005	0.0045	0.0177	0.0163	0.1204	0.0357	0.0975	0.0504	0.0063
19	rs17304625	35887776	0.86	0.789876638244022	1.04	0.276253925711104	0.25764147386344	0.141172662653769	0.0084	0.0055	0.0825	0.0127	0.0464	0.0136	0.0175	0.023	0.0044	0.0412	0.0495	0.1346	0.0064	0.0438	0.1198	0.0149	0.016	0.005	0.0045	0.0179	0.0163	0.1202	0.0357	0.0975	0.0504	0.0063
19	rs12978607	35889429	0.86	0.789876638244022	1.04	0.276253925711104	0.277328125953511	0.161560986204375	0.0084	0.0055	0.0825	0.0127	0.0464	0.0135	0.0176	0.023	0.0044	0.0412	0.0495	0.1345	0.0064	0.0438	0.1198	0.0149	0.0159	0.005	0.0045	0.0179	0.0162	0.1201	0.0358	0.0975	0.0504	0.0063
19	rs4805125	35896467	0.86	0.789876638244022	1.04	0.276253925711104	0.229799821993013	0.13077171605386	0.0083	0.0055	0.0819	0.0132	0.0459	0.0137	0.0176	0.0228	0.0042	0.0414	0.0496	0.1343	0.0063	0.0444	0.1202	0.0149	0.0162	0.0052	0.0042	0.0181	0.0159	0.1198	0.0358	0.0972	0.0513	0.0062
19	rs8106407	35896968	0.86	0.789876638244022	1.05	0.24269399207398	0.230263539382598	0.126925256459121	0.0082	0.0054	0.0818	0.0135	0.0451	0.0137	0.0176	0.0228	0.0039	0.0414	0.0494	0.1341	0.0061	0.0454	0.1206	0.0148	0.0163	0.0053	0.004	0.0184	0.0157	0.1192	0.0359	0.0971	0.0521	0.0061
19	rs10420543	35897918	0.86	0.789876638244022	1.05	0.24269399207398	0.220140645393436	0.100421787636218	0.0079	0.0052	0.0812	0.0141	0.0433	0.0141	0.0174	0.0231	0.0035	0.0412	0.0494	0.1334	0.0064	0.0463	0.1225	0.0149	0.0167	0.0053	0.0037	0.0185	0.0152	0.1187	0.0353	0.0981	0.0528	0.0059
19	rs12979319	35898859	0.85	0.865999623192944	1.05	0.24269399207398	0.241938351192764	0.0657933448479825	0.0078	0.0051	0.0812	0.0142	0.0423	0.014	0.0175	0.0234	0.0032	0.0407	0.0488	0.1336	0.0062	0.0462	0.1245	0.0154	0.0172	0.0055	0.0036	0.0188	0.0154	0.1183	0.0348	0.0983	0.0527	0.0057
19	rs16970294	35898899	0.85	0.865999623192944	1.05	0.24269399207398	0.240380543327388	0.0554705311692751	0.0078	0.0051	0.0812	0.0142	0.0422	0.014	0.0175	0.0234	0.0032	0.0407	0.0488	0.1336	0.0062	0.0462	0.1246	0.0154	0.0172	0.0055	0.0036	0.0188	0.0154	0.1183	0.0348	0.0983	0.0527	0.0057
19	rs77256965	35908257	0.85	0.865999623192944	1.05	0.24269399207398	0.218662539724336	0.035738633523189	0.008	0.0051	0.0815	0.0144	0.0417	0.0139	0.0172	0.0236	0.0031	0.0403	0.0487	0.1334	0.0061	0.0464	0.1254	0.0157	0.0175	0.0054	0.0035	0.0191	0.0158	0.1179	0.0343	0.0985	0.0525	0.0055
19	rs116982584	35908289	0.85	0.865999623192944	1.05	0.24269399207398	0.217230836845188	0.0362121591486329	0.008	0.0051	0.0815	0.0143	0.0417	0.0139	0.0172	0.0236	0.0031	0.0404	0.0487	0.1334	0.0061	0.0464	0.1253	0.0157	0.0175	0.0054	0.0035	0.0191	0.0158	0.1179	0.0343	0.0985	0.0526	0.0055
19	rs6510485	35908957	0.85	0.865999623192944	1.05	0.24269399207398	0.220881788151538	0.0342322255786851	0.008	0.0051	0.0815	0.0143	0.0416	0.0139	0.0172	0.0236	0.0031	0.0404	0.0487	0.1334	0.0061	0.0464	0.1253	0.0157	0.0175	0.0054	0.0035	0.0191	0.0158	0.1178	0.0343	0.0985	0.0526	0.0055
19	rs117195543	35918910	0.85	0.865999623192944	1.05	0.24269399207398	0.245769663615214	0.0355290906486029	0.0081	0.0051	0.0815	0.0143	0.0417	0.0139	0.0171	0.0236	0.003	0.0403	0.0487	0.1334	0.0061	0.0464	0.1253	0.0158	0.0175	0.0054	0.0034	0.0192	0.0158	0.1178	0.0343	0.0986	0.0527	0.0056
19	rs16970326	35920695	0.85	0.865999623192944	1.05	0.24269399207398	0.259214503083658	0.0353723027871356	0.0081	0.005	0.0814	0.0143	0.0417	0.0138	0.0171	0.0236	0.003	0.0403	0.0487	0.1334	0.006	0.0467	0.1254	0.0157	0.0175	0.0052	0.0034	0.0192	0.0157	0.1178	0.0343	0.0986	0.0528	0.0056
19	rs34759383	35920799	0.85	0.865999623192944	1.06	0.212122118160079	0.26070242103353	0.0349557516974233	0.0081	0.005	0.0814	0.0143	0.0417	0.0138	0.0171	0.0236	0.003	0.0403	0.0487	0.1334	0.006	0.0467	0.1254	0.0157	0.0175	0.0052	0.0034	0.0192	0.0157	0.1178	0.0343	0.0986	0.0528	0.0056
19	rs4806155	35921266	0.85	0.865999623192944	1.06	0.212122118160079	0.267203578537919	0.0340780870354446	0.0081	0.005	0.0814	0.0143	0.0417	0.0138	0.0171	0.0236	0.003	0.0403	0.0487	0.1334	0.006	0.0467	0.1254	0.0157	0.0175	0.0052	0.0034	0.0192	0.0157	0.1178	0.0343	0.0986	0.0528	0.0056
19	rs73039344	35921507	0.85	0.865999623192944	1.06	0.212122118160079	0.278496814314297	0.0340267784546026	0.0081	0.005	0.0816	0.0143	0.0417	0.0138	0.0171	0.0235	0.003	0.0402	0.0487	0.1333	0.006	0.0467	0.1254	0.0157	0.0176	0.0052	0.0034	0.0193	0.0157	0.118	0.0344	0.0985	0.0528	0.0056
19	rs10404099	35922437	0.85	0.865999623192944	1.06	0.212122118160079	0.271709066349844	0.030523966350704	0.0081	0.005	0.0815	0.0143	0.0416	0.0139	0.0172	0.0235	0.003	0.0401	0.0487	0.1332	0.006	0.0467	0.1256	0.0159	0.0176	0.0051	0.0034	0.0192	0.0157	0.1181	0.0342	0.0985	0.0527	0.0056
19	rs7251405	35923465	0.85	0.865999623192944	1.06	0.212122118160079	0.271940030325413	0.0312104434218983	0.0082	0.005	0.0813	0.0143	0.0416	0.014	0.0173	0.0235	0.0029	0.04	0.0488	0.1331	0.0059	0.0468	0.1258	0.0159	0.0176	0.0052	0.0034	0.0193	0.0158	0.118	0.0341	0.0985	0.0528	0.0055
19	rs2040613	35926075	0.85	0.865999623192944	1.07	0.184406357471863	0.250693741192344	0.0286491709913138	0.0081	0.005	0.0813	0.0142	0.0416	0.0142	0.0174	0.0235	0.0028	0.0398	0.0486	0.1329	0.0059	0.0466	0.126	0.0161	0.0176	0.0053	0.0033	0.0196	0.0159	0.1178	0.0336	0.0986	0.0532	0.0054
19	rs7252554	35927153	0.85	0.865999623192944	1.07	0.184406357471863	0.257462031237086	0.0207686064913801	0.0082	0.005	0.0814	0.0144	0.0415	0.0145	0.0175	0.0235	0.0025	0.0396	0.0486	0.1327	0.0056	0.0466	0.1261	0.0163	0.0178	0.0054	0.0031	0.0198	0.0161	0.1173	0.0338	0.0986	0.0534	0.0052
19	rs8113778	35929300	0.85	0.865999623192944	1.07	0.184406357471863	0.259755027920475	0.0170459991428332	0.0082	0.0049	0.0809	0.0144	0.0415	0.0144	0.0172	0.0236	0.0025	0.0395	0.0485	0.1323	0.0055	0.0463	0.1268	0.0169	0.0178	0.0055	0.003	0.0201	0.0162	0.1176	0.0334	0.0992	0.0533	0.0051
19	rs12971862	35930838	0.85	0.865999623192944	1.07	0.184406357471863	0.25104751046641	0.0206468682382012	0.0082	0.0047	0.0807	0.0143	0.0417	0.0145	0.0171	0.0238	0.0024	0.0396	0.0487	0.132	0.0055	0.0462	0.1268	0.0169	0.0177	0.0055	0.0029	0.0202	0.0163	0.1179	0.033	0.0995	0.0534	0.005
19	rs73039383	35930965	0.85	0.865999623192944	1.07	0.184406357471863	0.246864142936019	0.0203641594591037	0.0082	0.0047	0.0808	0.0143	0.0417	0.0145	0.0171	0.0237	0.0024	0.0395	0.0488	0.132	0.0054	0.0462	0.1267	0.0169	0.0177	0.0055	0.0029	0.0202	0.0164	0.1181	0.033	0.0996	0.0532	0.005
19	rs75896677	35931831	0.85	0.865999623192944	1.08	0.159408631830651	0.237796524611846	0.0173424819049515	0.0082	0.0047	0.0807	0.0143	0.0416	0.0146	0.017	0.0237	0.0024	0.0394	0.0489	0.1318	0.0054	0.0467	0.1268	0.0168	0.0176	0.0055	0.0025	0.0202	0.0164	0.1181	0.0331	0.0998	0.0531	0.005
19	rs12974703	35935987	0.86	0.789876638244022	1.08	0.159408631830651	0.241505070507579	0.0146279588085182	0.008	0.0046	0.0803	0.0144	0.0418	0.0151	0.0168	0.0237	0.0022	0.039	0.0486	0.1321	0.0051	0.0461	0.1268	0.0167	0.0176	0.0054	0.0022	0.0204	0.0165	0.1185	0.0335	0.1007	0.0534	0.0048
19	rs8101851	35936004	0.86	0.789876638244022	1.09	0.136985182682918	0.241245307475684	0.0157785398569562	0.008	0.0046	0.0804	0.0144	0.0418	0.0151	0.0168	0.0237	0.0022	0.039	0.0487	0.1321	0.0051	0.0461	0.1268	0.0167	0.0176	0.0054	0.0022	0.0204	0.0165	0.1186	0.0334	0.1008	0.0534	0.0048
19	rs409093	35941248	0.87	0.718142804220985	1.09	0.136985182682918	0.157014321256266	0.0153902037302699	0.0074	0.005	0.0796	0.0148	0.0417	0.0161	0.0164	0.0234	0.002	0.0383	0.0477	0.1328	0.0049	0.0453	0.1262	0.0165	0.0173	0.0053	0.0021	0.0207	0.0169	0.119	0.0339	0.1023	0.0546	0.0044
19	rs756971	35943769	0.87	0.718142804220985	1.1	0.116987187387052	0.122575863463925	0.00552742830914574	0.007	0.0053	0.0792	0.0151	0.0415	0.0172	0.0164	0.0229	0.0018	0.0378	0.0467	0.1329	0.0048	0.0448	0.1256	0.0165	0.0173	0.0051	0.002	0.021	0.0169	0.1198	0.0341	0.1035	0.0554	0.0038
19	rs34536858	35950174	0.87	0.718142804220985	1.1	0.116987187387052	0.108527618232476	0.00573651506809697	0.0069	0.0054	0.0791	0.0151	0.0418	0.0175	0.0166	0.0227	0.0018	0.0372	0.0466	0.1334	0.0048	0.0449	0.1255	0.0165	0.0172	0.005	0.002	0.0207	0.0169	0.1197	0.0338	0.104	0.0558	0.0037
19	rs78036837	35950306	0.87	0.718142804220985	1.11	0.0992615496976265	0.106399555304488	0.00540395451707592	0.0069	0.0054	0.0791	0.015	0.0418	0.0175	0.0166	0.0227	0.0018	0.0372	0.0466	0.1334	0.0048	0.0449	0.1255	0.0165	0.0172	0.005	0.002	0.0207	0.0169	0.1197	0.0338	0.104	0.0558	0.0037
19	rs117731902	35952065	0.87	0.718142804220985	1.11	0.0992615496976265	0.0972590900843158	0.00522152476761984	0.0068	0.0054	0.0793	0.015	0.0419	0.0175	0.0167	0.0227	0.0018	0.037	0.0465	0.1336	0.0048	0.0449	0.1255	0.0165	0.0172	0.005	0.002	0.0207	0.017	0.1196	0.0337	0.1041	0.0559	0.0036
19	rs11668636	35956390	0.87	0.718142804220985	1.11	0.0992615496976265	0.0830616169148033	0.00480882420452878	0.0066	0.0054	0.0797	0.015	0.0419	0.0176	0.017	0.0226	0.0018	0.0367	0.0463	0.1339	0.0048	0.0448	0.1256	0.0164	0.0172	0.0049	0.002	0.0206	0.0171	0.1193	0.0336	0.1043	0.056	0.0035
19	rs7248666	35963194	0.87	0.718142804220985	1.11	0.0992615496976265	0.0868018210827067	0.00486667048531874	0.0065	0.0054	0.0797	0.015	0.0418	0.0176	0.0171	0.0226	0.0017	0.0367	0.0463	0.1341	0.0048	0.0448	0.1255	0.0164	0.0171	0.0049	0.0021	0.0207	0.0171	0.1192	0.0337	0.1042	0.0562	0.0035
19	rs111562467	35965340	0.87	0.718142804220985	1.12	0.083651866997597	0.0890821191001917	0.00492488694129684	0.0065	0.0054	0.0797	0.015	0.0418	0.0176	0.0171	0.0226	0.0017	0.0367	0.0463	0.1342	0.0048	0.0447	0.1256	0.0163	0.0171	0.0048	0.0021	0.0207	0.0171	0.1192	0.0337	0.1042	0.0561	0.0035
19	rs10405046	35966532	0.87	0.718142804220985	1.12	0.083651866997597	0.0909140304332738	0.00486667048531874	0.0065	0.0054	0.0797	0.015	0.0418	0.0176	0.0171	0.0226	0.0017	0.0367	0.0463	0.1342	0.0048	0.0447	0.1257	0.0163	0.0171	0.0048	0.0021	0.0207	0.0171	0.1192	0.0338	0.1041	0.0561	0.0035
19	rs17705450	35975567	0.87	0.718142804220985	1.12	0.083651866997597	0.102901989723731	0.00496390360833858	0.0065	0.0055	0.0795	0.0152	0.0418	0.0176	0.0171	0.0225	0.0018	0.0367	0.0463	0.1343	0.0048	0.0446	0.1261	0.0161	0.0171	0.0048	0.0022	0.0207	0.0171	0.119	0.034	0.1038	0.0563	0.0035
19	rs78438952	35976696	0.87	0.718142804220985	1.12	0.083651866997597	0.104429846058308	0.00488603483564525	0.0065	0.0055	0.0795	0.0152	0.0418	0.0176	0.0171	0.0225	0.0018	0.0366	0.0463	0.1343	0.0048	0.0446	0.1261	0.016	0.0171	0.0048	0.0022	0.0207	0.0171	0.119	0.034	0.1038	0.0563	0.0035
19	rs17638216	35978458	0.87	0.718142804220985	1.12	0.083651866997597	0.1069089828395	0.0048280651731465	0.0065	0.0055	0.0795	0.0152	0.0417	0.0177	0.0171	0.0225	0.0018	0.0366	0.0463	0.1344	0.0048	0.0446	0.1261	0.016	0.0171	0.0048	0.0022	0.0208	0.017	0.1191	0.034	0.1037	0.0564	0.0035
19	rs17638234	35979385	0.87	0.718142804220985	1.12	0.083651866997597	0.107097047249187	0.00471323609573375	0.0066	0.0055	0.0795	0.0152	0.0417	0.0177	0.0171	0.0225	0.0018	0.0366	0.0462	0.1344	0.0048	0.0445	0.1261	0.016	0.0171	0.0048	0.0022	0.0208	0.017	0.1191	0.0341	0.1037	0.0564	0.0035
19	rs12459329	35981706	0.87	0.718142804220985	1.12	0.083651866997597	0.121236828784183	0.00488603483564525	0.0065	0.0055	0.0794	0.0153	0.0416	0.0177	0.0171	0.0225	0.0018	0.0367	0.0462	0.1344	0.0048	0.0445	0.1261	0.0158	0.0171	0.0048	0.0022	0.0208	0.017	0.1191	0.0342	0.1035	0.0567	0.0035
19	rs78945311	35982472	0.87	0.718142804220985	1.12	0.083651866997597	0.121934336499583	0.00496390360833858	0.0065	0.0055	0.0794	0.0153	0.0416	0.0177	0.0171	0.0225	0.0018	0.0367	0.0461	0.1344	0.0048	0.0445	0.1261	0.0158	0.0171	0.0048	0.0022	0.0208	0.017	0.1191	0.0343	0.1034	0.0567	0.0035
19	rs16970417	35988301	0.87	0.718142804220985	1.13	0.0699995683306186	0.11128639926331	0.00496390360833858	0.0065	0.0055	0.079	0.0154	0.0416	0.0175	0.0172	0.0225	0.0018	0.0365	0.0459	0.1353	0.0048	0.0443	0.1261	0.0158	0.017	0.0046	0.0021	0.0208	0.0171	0.1192	0.0344	0.1033	0.0569	0.0034
19	rs8108861	35988748	0.87	0.718142804220985	1.13	0.0699995683306186	0.11128639926331	0.00508194122265709	0.0065	0.0055	0.079	0.0154	0.0417	0.0175	0.0172	0.0225	0.0018	0.0365	0.0459	0.1353	0.0048	0.0443	0.1262	0.0158	0.017	0.0046	0.0021	0.0208	0.0171	0.1192	0.0344	0.1033	0.0569	0.0034
19	rs117363905	35992385	0.87	0.718142804220985	1.13	0.0699995683306186	0.11076415130754	0.00536312621623397	0.0066	0.0056	0.0788	0.0154	0.0416	0.0173	0.0172	0.0224	0.0019	0.0364	0.0458	0.1356	0.0048	0.0441	0.1268	0.0158	0.017	0.0044	0.0022	0.021	0.017	0.1193	0.0346	0.1029	0.057	0.0033
19	rs8100640	35992691	0.87	0.718142804220985	1.13	0.0699995683306186	0.112390827153306	0.00516145620646895	0.0066	0.0056	0.0788	0.0154	0.0416	0.0172	0.0172	0.0224	0.0019	0.0364	0.0458	0.1356	0.0048	0.0441	0.1269	0.0158	0.017	0.0044	0.0022	0.021	0.017	0.1193	0.0346	0.1029	0.057	0.0033
19	rs117483656	35994727	0.87	0.718142804220985	1.14	0.0581452072437857	0.106882133226998	0.00556891591710797	0.0066	0.0056	0.0788	0.0154	0.0416	0.0172	0.0174	0.0223	0.0019	0.0362	0.0455	0.1359	0.0048	0.044	0.1266	0.016	0.017	0.0044	0.0021	0.0209	0.017	0.1192	0.0347	0.1028	0.0573	0.0032
19	rs6510493	35997457	0.87	0.718142804220985	1.14	0.0581452072437857	0.110599545879356	0.00407286083725782	0.0065	0.0056	0.0789	0.0155	0.0415	0.0173	0.0177	0.0223	0.0018	0.036	0.0453	0.1363	0.0048	0.0439	0.1263	0.0164	0.0171	0.0043	0.0021	0.0207	0.0169	0.1191	0.0349	0.1026	0.0578	0.0031
19	rs4358061	35998213	0.87	0.718142804220985	1.14	0.0581452072437857	0.107527678594159	0.00410810071452174	0.0065	0.0056	0.079	0.0154	0.0416	0.0172	0.0175	0.0223	0.0018	0.036	0.0452	0.1363	0.0049	0.0439	0.1262	0.0164	0.0172	0.0043	0.002	0.0208	0.0169	0.119	0.035	0.1029	0.0577	0.003
19	rs77995042	35999198	0.87	0.718142804220985	1.14	0.0581452072437857	0.110380307090225	0.00400287224453246	0.0065	0.0056	0.0791	0.0154	0.0415	0.0172	0.0175	0.0223	0.0019	0.036	0.0453	0.1362	0.0049	0.0438	0.1265	0.0164	0.0173	0.0043	0.002	0.0208	0.0169	0.119	0.035	0.1027	0.0577	0.003
19	rs11084818	35999251	0.87	0.718142804220985	1.14	0.0581452072437857	0.11054471099297	0.0040553023027355	0.0065	0.0056	0.0791	0.0154	0.0416	0.0171	0.0175	0.0223	0.0019	0.036	0.0452	0.1363	0.0049	0.0439	0.1265	0.0165	0.0173	0.0043	0.002	0.0208	0.0169	0.1189	0.035	0.1027	0.0578	0.003
19	rs7254211	36003721	0.87	0.718142804220985	1.14	0.0581452072437857	0.113167930130913	0.00670548153204687	0.0063	0.0056	0.0804	0.0154	0.0415	0.0171	0.0177	0.0224	0.0018	0.0362	0.0454	0.1364	0.0049	0.0436	0.1263	0.0168	0.017	0.0041	0.0019	0.021	0.0168	0.1186	0.0347	0.102	0.0578	0.0028
19	rs7247001	36003962	0.87	0.718142804220985	1.14	0.0581452072437857	0.112307761729348	0.0054449476229646	0.0064	0.0056	0.0803	0.0154	0.0416	0.0171	0.0178	0.0224	0.0018	0.036	0.0454	0.1364	0.005	0.0435	0.1262	0.0168	0.017	0.0041	0.0019	0.021	0.0168	0.1187	0.0346	0.1022	0.0579	0.0028
19	rs4806163	36004106	0.87	0.718142804220985	1.14	0.0581452072437857	0.111203838246846	0.00532246270463347	0.0064	0.0056	0.0803	0.0155	0.0416	0.0172	0.0178	0.0224	0.0018	0.036	0.0454	0.1364	0.005	0.0434	0.1261	0.0168	0.017	0.0041	0.0019	0.021	0.0168	0.1188	0.0346	0.1022	0.058	0.0028
19	rs12460932	36004171	0.87	0.718142804220985	1.14	0.0581452072437857	0.112086438962791	0.00599286103190546	0.0064	0.0056	0.0804	0.0154	0.0417	0.0171	0.0178	0.0223	0.0018	0.036	0.0454	0.1364	0.0049	0.0434	0.1262	0.0168	0.0169	0.0041	0.0019	0.021	0.0167	0.1189	0.0346	0.1023	0.058	0.0028
19	rs4805127	36007269	0.88	0.650722301593725	1.14	0.0581452072437857	0.117188213724341	0.0104049540046055	0.0064	0.0055	0.0802	0.0153	0.0421	0.0172	0.0176	0.0224	0.0018	0.0365	0.0453	0.1366	0.0051	0.0434	0.1256	0.0172	0.0168	0.0042	0.0021	0.0214	0.0165	0.1174	0.0349	0.1022	0.0583	0.0027
19	rs7253270	36010258	0.88	0.650722301593725	1.14	0.0581452072437857	0.121876117616182	0.00953175162733542	0.0063	0.0056	0.0803	0.0152	0.042	0.0168	0.0173	0.0224	0.0022	0.0371	0.046	0.1359	0.0057	0.0434	0.1246	0.0179	0.0164	0.0046	0.0024	0.0219	0.0165	0.1167	0.0343	0.1029	0.0576	0.0026
19	rs11084819	36012428	0.89	0.587533376708783	1.14	0.0581452072437857	0.156033645250544	0.0206874091915595	0.0063	0.0056	0.081	0.015	0.0419	0.0168	0.0172	0.0221	0.0023	0.0378	0.0462	0.1358	0.0058	0.0435	0.1252	0.0182	0.0161	0.0047	0.0025	0.0221	0.0163	0.1157	0.0339	0.1027	0.0573	0.0026
19	rs35586120	36016299	0.89	0.587533376708783	1.14	0.0581452072437857	0.164920391039801	0.0181707512241324	0.0063	0.0057	0.0811	0.0149	0.0417	0.0168	0.0173	0.0222	0.0023	0.0379	0.0463	0.1361	0.0059	0.0435	0.1252	0.0183	0.0159	0.0048	0.0025	0.0221	0.0162	0.1157	0.0337	0.1022	0.0571	0.0027
19	rs72623858	36017172	0.89	0.587533376708783	1.14	0.0581452072437857	0.16273214707294	0.0221724280172916	0.0063	0.0057	0.0812	0.0149	0.0415	0.0168	0.0173	0.0223	0.0023	0.0381	0.0463	0.1363	0.0059	0.0435	0.1251	0.0183	0.0157	0.0048	0.0026	0.0221	0.0161	0.1159	0.0336	0.1021	0.0571	0.0027
19	rs10775583	36017928	0.89	0.587533376708783	1.14	0.0581452072437857	0.192172010208727	0.0175664930831447	0.0063	0.0057	0.0813	0.0149	0.0414	0.0169	0.0174	0.0223	0.0023	0.0382	0.0463	0.1364	0.006	0.0436	0.1254	0.0183	0.0156	0.0048	0.0026	0.0221	0.016	0.1159	0.0336	0.1015	0.0569	0.0027
19	rs12151019	36023805	0.89	0.587533376708783	1.14	0.0581452072437857	0.21329052261302	0.016207647158578	0.0063	0.0057	0.0817	0.0149	0.041	0.0168	0.0175	0.0222	0.0023	0.0386	0.0462	0.1364	0.006	0.0438	0.1256	0.0183	0.0149	0.0049	0.0026	0.0221	0.0158	0.1162	0.0334	0.1016	0.057	0.0027
19	rs61745734	36029240	0.89	0.587533376708783	1.14	0.0581452072437857	0.228705826909253	0.0213412895040986	0.0063	0.0057	0.0818	0.0149	0.0409	0.0168	0.0175	0.0221	0.0023	0.0388	0.0462	0.1365	0.006	0.0437	0.1256	0.0184	0.0148	0.0049	0.0028	0.0221	0.0157	0.1164	0.0332	0.1017	0.057	0.0027
19	rs73046809	36032981	0.89	0.587533376708783	1.14	0.0581452072437857	0.231996514120622	0.0225514194646448	0.0063	0.0057	0.0818	0.0149	0.0409	0.0168	0.0175	0.022	0.0023	0.0388	0.0461	0.1365	0.006	0.0437	0.1256	0.0184	0.0147	0.0049	0.0028	0.0221	0.0157	0.1164	0.0332	0.1017	0.057	0.0026
19	rs759996	36038221	0.89	0.587533376708783	1.14	0.0581452072437857	0.232971827628249	0.0167886413174673	0.0064	0.0057	0.0818	0.0149	0.0408	0.0168	0.0175	0.022	0.0023	0.0389	0.0461	0.1365	0.006	0.0437	0.1255	0.0184	0.0147	0.0049	0.0028	0.0221	0.0157	0.1166	0.0331	0.1018	0.0569	0.0026
19	rs7599	36038390	0.89	0.587533376708783	1.14	0.0581452072437857	0.232038871879705	0.0162436632140094	0.0064	0.0058	0.0818	0.0149	0.0408	0.0168	0.0175	0.022	0.0023	0.0389	0.0461	0.1365	0.006	0.0437	0.1254	0.0184	0.0147	0.0049	0.0028	0.0221	0.0157	0.1165	0.0331	0.1018	0.0569	0.0027
19	rs2733744	36041030	0.89	0.587533376708783	1.14	0.0581452072437857	0.222078781458495	0.0183999281530763	0.0064	0.0057	0.0818	0.0149	0.0407	0.0167	0.0175	0.022	0.0023	0.0389	0.0461	0.1365	0.0059	0.0438	0.1255	0.0184	0.0147	0.0049	0.0028	0.0221	0.0156	0.1166	0.033	0.1019	0.0568	0.0027
19	rs2301617	36042207	0.89	0.587533376708783	1.14	0.0581452072437857	0.217598485688907	0.0188624929852197	0.0064	0.0057	0.0819	0.015	0.0407	0.0167	0.0175	0.022	0.0023	0.0389	0.0461	0.1365	0.0059	0.0438	0.1255	0.0184	0.0147	0.0049	0.0028	0.0221	0.0155	0.1167	0.033	0.1019	0.0568	0.0027
19	rs2230181	36048741	0.91	0.473491286898298	1.14	0.0581452072437857	0.237238685797318	0.0836901834674393	0.0064	0.0058	0.0858	0.0149	0.0408	0.0172	0.017	0.0216	0.0028	0.0387	0.0468	0.1371	0.0059	0.045	0.1248	0.0192	0.0138	0.0052	0.003	0.0222	0.0149	0.1151	0.0323	0.0997	0.0551	0.003
19	rs145047297	36049259	0.91	0.473491286898298	1.14	0.0581452072437857	0.253264754949737	0.149398206452259	0.0064	0.0058	0.0862	0.0147	0.0408	0.0173	0.0168	0.0215	0.0029	0.0389	0.0468	0.1376	0.0059	0.045	0.1246	0.0193	0.0137	0.0052	0.003	0.0221	0.0147	0.1149	0.0322	0.0998	0.0548	0.0031
19	rs2733743	36050969	0.91	0.473491286898298	1.14	0.0581452072437857	0.237839465271857	0.134115369812306	0.0064	0.0059	0.087	0.0144	0.041	0.0174	0.0164	0.0214	0.0029	0.039	0.0468	0.1384	0.0058	0.045	0.1243	0.0196	0.0136	0.0053	0.003	0.0221	0.0145	0.1146	0.032	0.0999	0.0543	0.0031
19	rs7246096	36053814	0.92	0.422441555019286	1.14	0.0581452072437857	0.235783145567469	0.193239914462742	0.0063	0.0059	0.0872	0.0139	0.041	0.0175	0.0163	0.0213	0.003	0.0391	0.0467	0.1388	0.0059	0.045	0.1242	0.0197	0.0135	0.0053	0.0029	0.022	0.0144	0.1148	0.0319	0.1004	0.0539	0.0032
19	rs114475810	36056431	0.92	0.422441555019286	1.14	0.0581452072437857	0.251534389150268	0.200516520419865	0.0062	0.0059	0.0875	0.014	0.041	0.0174	0.0163	0.0213	0.003	0.0393	0.0469	0.1391	0.0058	0.0449	0.1243	0.0195	0.0132	0.0053	0.0029	0.022	0.0143	0.1146	0.0318	0.1003	0.0539	0.0032
19	rs725985	36057800	0.92	0.422441555019286	1.14	0.0581452072437857	0.240337350057532	0.166343349520279	0.0062	0.0059	0.0876	0.014	0.041	0.0174	0.0163	0.0213	0.003	0.0394	0.047	0.1393	0.0058	0.0449	0.1243	0.0193	0.013	0.0053	0.0029	0.0219	0.0143	0.1146	0.0318	0.1004	0.0539	0.0032
19	rs17638474	36061852	0.92	0.422441555019286	1.14	0.0581452072437857	0.255492660766615	0.197803209103784	0.0062	0.0061	0.0877	0.0139	0.0409	0.0174	0.0162	0.0212	0.003	0.0393	0.047	0.1394	0.0058	0.0448	0.1246	0.0194	0.0129	0.0053	0.0029	0.0218	0.0141	0.1144	0.0316	0.101	0.0536	0.0033
19	rs114852218	36068161	0.92	0.422441555019286	1.14	0.0581452072437857	0.250605341550629	0.149681578749105	0.0062	0.0063	0.0878	0.0139	0.0408	0.0175	0.0162	0.0211	0.0031	0.0392	0.0469	0.1396	0.0058	0.0448	0.1249	0.0195	0.0129	0.0053	0.0029	0.0218	0.0139	0.1141	0.0314	0.1015	0.0533	0.0033
19	rs117726470	36068826	0.92	0.422441555019286	1.14	0.0581452072437857	0.240164619779852	0.143678453793877	0.0062	0.0064	0.0879	0.0139	0.0408	0.0175	0.0161	0.0211	0.0031	0.0392	0.047	0.1396	0.0058	0.0448	0.1249	0.0196	0.0129	0.0053	0.0029	0.0218	0.0139	0.1141	0.0314	0.1015	0.0533	0.0033
19	rs10424120	36068881	0.92	0.422441555019286	1.14	0.0581452072437857	0.240899196397716	0.137581629944986	0.0062	0.0064	0.0879	0.0139	0.0408	0.0175	0.0161	0.0211	0.0031	0.0392	0.047	0.1396	0.0058	0.0448	0.1249	0.0196	0.0129	0.0053	0.0029	0.0218	0.0139	0.1141	0.0314	0.1015	0.0532	0.0033
19	rs1033330	36069632	0.92	0.422441555019286	1.13	0.0699995683306186	0.24128859061688	0.140433289847481	0.0062	0.0063	0.0879	0.0139	0.0408	0.0175	0.0162	0.0211	0.003	0.0392	0.047	0.1396	0.0058	0.045	0.1249	0.0196	0.0129	0.0053	0.0029	0.0218	0.0139	0.114	0.0314	0.1015	0.0532	0.0032
19	rs11667766	36071771	0.92	0.422441555019286	1.13	0.0699995683306186	0.280325245859429	0.157116455162201	0.0062	0.0064	0.0875	0.0138	0.0407	0.0175	0.0158	0.0211	0.003	0.0391	0.047	0.1396	0.0058	0.0454	0.1251	0.0197	0.013	0.0053	0.0029	0.0221	0.014	0.1141	0.0313	0.1014	0.0531	0.0032
19	rs73599206	36078219	0.92	0.422441555019286	1.13	0.0699995683306186	0.187782200220727	0.0810582822074278	0.0059	0.0064	0.0877	0.0138	0.0409	0.0173	0.0158	0.021	0.0032	0.0388	0.0471	0.1404	0.0054	0.0454	0.1245	0.0198	0.0128	0.0052	0.0027	0.0219	0.014	0.1142	0.0307	0.1036	0.0525	0.0031
19	rs117835550	36078876	0.93	0.375229593708928	1.13	0.0699995683306186	0.073965127917971	0.0759702103704324	0.0055	0.0063	0.0895	0.0136	0.042	0.017	0.0159	0.0207	0.003	0.0385	0.0471	0.1412	0.0047	0.0455	0.1244	0.0193	0.0122	0.0046	0.0023	0.0213	0.014	0.1158	0.0294	0.1059	0.0515	0.0029
19	rs756783	36079704	0.93	0.375229593708928	1.13	0.0699995683306186	0.0690579527246044	0.116506062240943	0.0052	0.0062	0.0914	0.0133	0.0418	0.0176	0.0161	0.0203	0.0027	0.0363	0.0474	0.1481	0.0036	0.044	0.1227	0.019	0.0117	0.0038	0.0017	0.0208	0.0139	0.1182	0.0277	0.1089	0.0493	0.0026
19	rs739453	36079936	0.93	0.375229593708928	1.13	0.0699995683306186	0.0469440631458279	0.0594177684161	0.0052	0.0061	0.0918	0.0133	0.0417	0.0176	0.016	0.0203	0.0026	0.036	0.0474	0.1491	0.0033	0.0439	0.1227	0.0188	0.0116	0.0037	0.0017	0.0207	0.0139	0.1185	0.0277	0.1092	0.0492	0.0025
19	rs12984673	36095976	0.93	0.375229593708928	1.13	0.0699995683306186	0.0452665449443819	0.0454468228168755	0.0051	0.006	0.0924	0.0133	0.0417	0.0176	0.016	0.0203	0.0026	0.036	0.0474	0.1495	0.0032	0.0437	0.1229	0.0188	0.0115	0.0036	0.0015	0.0208	0.014	0.1177	0.0278	0.1093	0.0495	0.0024
19	rs11665938	36096772	0.93	0.375229593708928	1.13	0.0699995683306186	0.0449451645895939	0.0453883993183297	0.0051	0.006	0.0924	0.0133	0.0417	0.0176	0.016	0.0203	0.0026	0.036	0.0474	0.1496	0.0032	0.0437	0.1229	0.0188	0.0115	0.0036	0.0015	0.0208	0.014	0.1176	0.0278	0.1093	0.0495	0.0024
19	rs16970586	36108727	0.93	0.375229593708928	1.13	0.0699995683306186	0.0462089356249134	0.0495577887879755	0.005	0.006	0.0925	0.0133	0.0417	0.0176	0.016	0.0202	0.0026	0.0359	0.0474	0.1498	0.0032	0.0437	0.123	0.0188	0.0115	0.0035	0.0015	0.0208	0.0139	0.1175	0.0278	0.1097	0.0497	0.0023
19	rs61747965	36113590	0.93	0.375229593708928	1.13	0.0699995683306186	0.0464895437167589	0.0504109108230299	0.005	0.006	0.0926	0.0132	0.0417	0.0176	0.016	0.0202	0.0026	0.0358	0.0474	0.1498	0.0032	0.0436	0.123	0.0187	0.0115	0.0035	0.0014	0.0208	0.0139	0.1176	0.0278	0.1097	0.0497	0.0023
19	rs56061409	36119330	0.93	0.375229593708928	1.13	0.0699995683306186	0.0484540836156415	0.0561096384121805	0.005	0.006	0.0926	0.0132	0.0418	0.0176	0.016	0.0201	0.0026	0.0358	0.0474	0.1499	0.0032	0.044	0.123	0.0187	0.0115	0.0035	0.0014	0.0207	0.0139	0.1173	0.0278	0.1098	0.0498	0.0022
19	rs115287649	36119911	0.93	0.375229593708928	1.14	0.0581452072437857	0.0485183746094075	0.0547077667831188	0.005	0.006	0.0926	0.0132	0.0418	0.0176	0.016	0.0201	0.0026	0.0358	0.0474	0.1499	0.0032	0.044	0.123	0.0187	0.0115	0.0035	0.0014	0.0207	0.0139	0.1173	0.0278	0.1098	0.0498	0.0022
19	rs12461025	36122602	0.93	0.375229593708928	1.13	0.0699995683306186	0.0477188736407075	0.0564946124290138	0.005	0.006	0.0926	0.0132	0.0418	0.0177	0.016	0.0201	0.0026	0.0358	0.0474	0.1499	0.0031	0.044	0.123	0.0187	0.0115	0.0035	0.0014	0.0207	0.0139	0.1174	0.0277	0.1099	0.0498	0.0022
19	rs2285419	36134208	0.93	0.375229593708928	1.13	0.0699995683306186	0.045021542392801	0.0710889082410334	0.005	0.0059	0.0926	0.0132	0.0418	0.0177	0.0161	0.02	0.0025	0.0357	0.0474	0.1502	0.0031	0.0438	0.1231	0.0187	0.0116	0.0034	0.0013	0.0206	0.0139	0.1176	0.0277	0.11	0.0498	0.0021
19	rs3835005	36135279	0.93	0.375229593708928	1.13	0.0699995683306186	0.0445039125464453	0.0756067560778512	0.005	0.0059	0.0926	0.0132	0.0418	0.0177	0.0161	0.02	0.0025	0.0357	0.0474	0.1503	0.0031	0.0438	0.1231	0.0187	0.0116	0.0034	0.0013	0.0206	0.0139	0.1176	0.0277	0.11	0.0498	0.0021
19	rs117704954	36135783	0.93	0.375229593708928	1.13	0.0699995683306186	0.044564598668659	0.070100603587163	0.005	0.0059	0.0926	0.0132	0.0418	0.0177	0.0161	0.02	0.0025	0.0357	0.0474	0.1503	0.0031	0.0438	0.1231	0.0187	0.0116	0.0034	0.0013	0.0206	0.0139	0.1176	0.0277	0.11	0.0498	0.0021
19	rs113430364	36140014	0.94	0.331738599837001	1.13	0.0699995683306186	0.033457584605875	0.0767723215417254	0.0048	0.0058	0.0928	0.013	0.0422	0.0177	0.0162	0.0201	0.0022	0.0355	0.0477	0.1512	0.0026	0.0436	0.1228	0.0185	0.0118	0.0031	0.0011	0.0205	0.0142	0.118	0.0276	0.1105	0.0495	0.0019
19	rs59627042	36154058	0.94	0.331738599837001	1.13	0.0699995683306186	0.028219144062122	0.123209689104335	0.0046	0.0057	0.0929	0.0128	0.0425	0.0178	0.0164	0.02	0.0019	0.0355	0.0479	0.1521	0.0022	0.0432	0.1228	0.0184	0.012	0.0028	9e-04	0.0204	0.0145	0.1186	0.0275	0.111	0.049	0.0016
19	rs73599289	36156281	0.94	0.331738599837001	1.13	0.0699995683306186	0.0272478502747024	0.144237467462872	0.0046	0.0057	0.0929	0.0128	0.0425	0.0178	0.0164	0.02	0.0018	0.0355	0.0478	0.1523	0.0022	0.0432	0.1228	0.0184	0.012	0.0028	8e-04	0.0204	0.0146	0.1186	0.0275	0.111	0.049	0.0015
19	rs10422762	36157167	0.94	0.331738599837001	1.13	0.0699995683306186	0.0271294730075573	0.181687572606014	0.0046	0.0057	0.093	0.0128	0.0426	0.0178	0.0164	0.02	0.0018	0.0355	0.0478	0.1523	0.0022	0.0432	0.1228	0.0184	0.012	0.0028	8e-04	0.0204	0.0146	0.1186	0.0275	0.111	0.049	0.0015
19	rs61741212	36157740	0.94	0.331738599837001	1.13	0.0699995683306186	0.0269258640466842	0.204504360313567	0.0046	0.0057	0.0929	0.0128	0.0426	0.0178	0.0164	0.02	0.0018	0.0355	0.0478	0.1524	0.0021	0.0432	0.1228	0.0184	0.012	0.0028	8e-04	0.0204	0.0146	0.1187	0.0275	0.111	0.0491	0.0015
19	rs2267586	36159368	0.94	0.331738599837001	1.13	0.0699995683306186	0.034400816349586	0.225699239170223	0.0046	0.0056	0.0928	0.0132	0.0426	0.0177	0.0164	0.02	0.0018	0.0355	0.0479	0.1524	0.0021	0.0432	0.1227	0.0188	0.012	0.0028	8e-04	0.0203	0.0145	0.1186	0.0274	0.111	0.0491	0.0015
19	rs113559151	36164495	0.94	0.331738599837001	1.13	0.0699995683306186	0.0324349662290522	0.31042170516544	0.0046	0.0056	0.0926	0.0131	0.0427	0.0176	0.0163	0.0201	0.0018	0.0355	0.0481	0.1525	0.0021	0.0431	0.1226	0.0188	0.012	0.0027	8e-04	0.0204	0.0145	0.1187	0.0274	0.1111	0.0492	0.0015
19	rs73602806	36168646	0.94	0.331738599837001	1.12	0.083651866997597	0.0301420869437998	0.324691937048948	0.0046	0.0056	0.0926	0.013	0.0427	0.0174	0.0163	0.0202	0.0018	0.0355	0.0482	0.1527	0.0021	0.0431	0.1224	0.0188	0.012	0.0027	8e-04	0.0204	0.0145	0.1183	0.0274	0.1112	0.0494	0.0016
19	rs76988450	36173453	0.94	0.331738599837001	1.12	0.083651866997597	0.0284629674770207	0.314513973969726	0.0046	0.0056	0.0926	0.013	0.0428	0.0173	0.0163	0.0204	0.0018	0.0355	0.0484	0.1528	0.0021	0.0431	0.1221	0.0189	0.012	0.0027	8e-04	0.0204	0.0144	0.1179	0.0274	0.1112	0.0495	0.0016
19	rs58952294	36184643	0.94	0.331738599837001	1.12	0.083651866997597	0.0261850919353548	0.336070644071642	0.0047	0.0056	0.0922	0.0129	0.0429	0.017	0.0163	0.0207	0.0018	0.0356	0.0487	0.153	0.0021	0.0431	0.1219	0.0189	0.0121	0.0027	8e-04	0.0204	0.0143	0.1177	0.0274	0.1112	0.0497	0.0016
19	rs77680881	36191318	0.94	0.331738599837001	1.12	0.083651866997597	0.0256236395963301	0.378612462724672	0.0047	0.0056	0.0922	0.0128	0.0428	0.017	0.0164	0.0207	0.0018	0.0356	0.0487	0.153	0.0021	0.0431	0.1219	0.0189	0.0121	0.0027	8e-04	0.0204	0.0144	0.1177	0.0274	0.1113	0.0497	0.0016
19	rs1269214	36193679	0.94	0.331738599837001	1.12	0.083651866997597	0.0269258640466842	0.406755047102918	0.0047	0.0056	0.0922	0.0128	0.0428	0.017	0.0164	0.0207	0.0018	0.0356	0.0487	0.1531	0.0021	0.0431	0.1218	0.0189	0.0121	0.0027	8e-04	0.0204	0.0144	0.1177	0.0274	0.1114	0.0497	0.0016
19	rs2227278	36206050	0.94	0.331738599837001	1.12	0.083651866997597	0.0282080964323004	0.447779896039299	0.0046	0.0054	0.0922	0.0128	0.043	0.0169	0.0164	0.0208	0.0017	0.0356	0.0487	0.1532	0.0021	0.043	0.1219	0.0189	0.0121	0.0026	8e-04	0.0204	0.0144	0.1177	0.0274	0.1115	0.0497	0.0016
19	rs146855074	36206203	0.94	0.331738599837001	1.12	0.083651866997597	0.028219144062122	0.44365672767458	0.0046	0.0054	0.0922	0.0128	0.043	0.0169	0.0164	0.0208	0.0017	0.0356	0.0487	0.1532	0.0021	0.043	0.1219	0.0189	0.0121	0.0026	8e-04	0.0204	0.0144	0.1177	0.0274	0.1115	0.0497	0.0016
19	rs80216638	36211742	0.94	0.331738599837001	1.12	0.083651866997597	0.0283408702115942	0.431084790904882	0.0046	0.0054	0.0922	0.0128	0.043	0.0169	0.0164	0.0208	0.0017	0.0356	0.0487	0.1532	0.0021	0.043	0.1219	0.019	0.0121	0.0026	8e-04	0.0204	0.0144	0.1177	0.0274	0.1115	0.0497	0.0016
19	rs116914530	36221525	0.94	0.331738599837001	1.12	0.083651866997597	0.0297503225470219	0.433063402151992	0.0046	0.0053	0.0922	0.0128	0.0432	0.0169	0.0164	0.0208	0.0017	0.0357	0.0488	0.1532	0.002	0.043	0.1219	0.0191	0.0121	0.0025	8e-04	0.0204	0.0144	0.1176	0.0274	0.1115	0.0497	0.0016
19	rs16970649	36222857	0.94	0.331738599837001	1.12	0.083651866997597	0.0303742262577121	0.448179448481778	0.0045	0.0053	0.0922	0.0128	0.0432	0.0169	0.0164	0.0209	0.0017	0.0357	0.0488	0.1532	0.002	0.043	0.1219	0.0191	0.0121	0.0024	7e-04	0.0204	0.0144	0.1176	0.0274	0.1115	0.0497	0.0016
19	rs79174543	36226469	0.94	0.331738599837001	1.13	0.0699995683306186	0.0317574990617905	0.489553860288026	0.0045	0.0052	0.0921	0.0129	0.0433	0.0169	0.0164	0.0209	0.0017	0.0357	0.0488	0.1532	0.002	0.043	0.1219	0.0191	0.0122	0.0024	7e-04	0.0203	0.0144	0.1176	0.0274	0.1115	0.0497	0.0016
19	rs12459634	36230174	0.94	0.331738599837001	1.13	0.0699995683306186	0.0350526988447205	0.570744238480893	0.0045	0.0052	0.0919	0.0129	0.0435	0.0169	0.0165	0.0209	0.0016	0.0357	0.0488	0.1531	0.002	0.043	0.122	0.0192	0.0122	0.0024	7e-04	0.0203	0.0144	0.1176	0.0274	0.1115	0.0497	0.0016
19	Affx-15892044	36230767	0.94	0.331738599837001	1.13	0.0699995683306186	0.0345789164152703	0.555920600639061	0.0045	0.0052	0.0919	0.0129	0.0435	0.0169	0.0165	0.0209	0.0016	0.0357	0.0488	0.1532	0.002	0.043	0.122	0.0192	0.0122	0.0024	7e-04	0.0203	0.0144	0.1176	0.0274	0.1115	0.0497	0.0016
19	rs144495330	36230870	0.94	0.331738599837001	1.12	0.083651866997597	0.0344516367116973	0.558595900600393	0.0045	0.0052	0.0919	0.0129	0.0435	0.0169	0.0165	0.0209	0.0016	0.0357	0.0488	0.153	0.002	0.043	0.122	0.0192	0.0122	0.0024	7e-04	0.0203	0.0144	0.1176	0.0274	0.1116	0.0497	0.0016
19	rs77798499	36232175	0.94	0.331738599837001	1.12	0.083651866997597	0.0354271849400061	0.561133292492757	0.0045	0.0052	0.0919	0.013	0.0435	0.0169	0.0165	0.0209	0.0016	0.0357	0.0488	0.153	0.002	0.0429	0.122	0.0192	0.0122	0.0024	7e-04	0.0203	0.0144	0.1176	0.0274	0.1116	0.0497	0.0016
19	rs3746278	36233470	0.94	0.331738599837001	1.12	0.083651866997597	0.0361450385124337	0.583098070253111	0.0045	0.0052	0.0919	0.013	0.0436	0.0169	0.0165	0.0209	0.0016	0.0357	0.0488	0.153	0.002	0.0429	0.122	0.0192	0.0122	0.0024	7e-04	0.0203	0.0144	0.1176	0.0274	0.1116	0.0497	0.0016
19	rs62109455	36233826	0.94	0.331738599837001	1.12	0.083651866997597	0.0361450385124337	0.58380999830577	0.0045	0.0052	0.0919	0.013	0.0436	0.0169	0.0165	0.0209	0.0016	0.0357	0.0488	0.153	0.002	0.0429	0.122	0.0192	0.0122	0.0024	7e-04	0.0203	0.0144	0.1176	0.0274	0.1116	0.0497	0.0016
19	rs17638853	36234652	0.94	0.331738599837001	1.12	0.083651866997597	0.036395352565636	0.592655209545446	0.0045	0.0052	0.0919	0.013	0.0436	0.0169	0.0165	0.0208	0.0016	0.0357	0.0488	0.153	0.002	0.0429	0.122	0.0192	0.0122	0.0024	7e-04	0.0203	0.0144	0.1176	0.0274	0.1116	0.0497	0.0016
19	rs231597	36236120	0.94	0.331738599837001	1.12	0.083651866997597	0.0358697683614445	0.571594166738508	0.0045	0.0052	0.0919	0.013	0.0436	0.0169	0.0165	0.0208	0.0016	0.0357	0.0487	0.153	0.002	0.0429	0.122	0.0193	0.0122	0.0024	7e-04	0.0204	0.0144	0.1177	0.0274	0.1116	0.0497	0.0016
19	rs3746277	36239484	0.94	0.331738599837001	1.12	0.083651866997597	0.035401269421807	0.572869634403749	0.0045	0.0052	0.092	0.013	0.0436	0.0169	0.0165	0.0208	0.0016	0.0357	0.0487	0.153	0.002	0.0429	0.122	0.0193	0.0122	0.0024	7e-04	0.0204	0.0144	0.1177	0.0274	0.1116	0.0497	0.0016
19	rs179570	36251326	0.94	0.331738599837001	1.08	0.159408631830651	0.0321070791930699	0.477732666424766	0.0045	0.0052	0.092	0.013	0.0437	0.0169	0.0166	0.0208	0.0015	0.0358	0.0487	0.153	0.0019	0.0429	0.122	0.0193	0.0122	0.0024	7e-04	0.0203	0.0145	0.1177	0.0274	0.1115	0.0497	0.0015
19	rs73592448	36258721	0.94	0.331738599837001	1.08	0.159408631830651	0.0286970947456981	0.504605596877098	0.0044	0.0054	0.0917	0.013	0.044	0.0168	0.0167	0.0207	0.0014	0.036	0.0485	0.153	0.0016	0.0429	0.1223	0.0195	0.0124	0.0023	7e-04	0.0202	0.0144	0.1177	0.0269	0.1119	0.0495	0.0014
19	rs231217	36258842	0.94	0.331738599837001	1.07	0.184406357471863	0.0278124180213517	0.501174549437047	0.0044	0.0054	0.0917	0.0129	0.044	0.0168	0.0167	0.0207	0.0014	0.036	0.0485	0.153	0.0016	0.0429	0.1223	0.0195	0.0124	0.0023	7e-04	0.0202	0.0145	0.1177	0.0269	0.1118	0.0495	0.0014
19	rs35178229	36259415	0.94	0.331738599837001	1.06	0.212122118160079	0.0279987728199872	0.502546253816385	0.0044	0.0054	0.0917	0.013	0.044	0.0168	0.0167	0.0207	0.0014	0.036	0.0485	0.1531	0.0016	0.0429	0.1222	0.0195	0.0125	0.0023	7e-04	0.0203	0.0145	0.1177	0.0269	0.1118	0.0495	0.0014
19	rs231214	36260111	0.94	0.331738599837001	1.06	0.212122118160079	0.0276705057846364	0.545531196764305	0.0044	0.0054	0.0917	0.013	0.0441	0.0168	0.0167	0.0208	0.0014	0.0361	0.0484	0.153	0.0016	0.0429	0.1222	0.0195	0.0125	0.0023	7e-04	0.0203	0.0145	0.1177	0.0269	0.1118	0.0495	0.0014
19	rs77750939	36266365	0.94	0.331738599837001	1.06	0.212122118160079	0.0292373493295108	0.564238360710182	0.0043	0.0054	0.0913	0.013	0.0442	0.0168	0.0168	0.0208	0.0014	0.0362	0.0485	0.153	0.0016	0.043	0.1222	0.0196	0.0125	0.0022	7e-04	0.0203	0.0145	0.1175	0.0269	0.1119	0.0496	0.0014
19	rs10403796	36267542	0.94	0.331738599837001	1.06	0.212122118160079	0.0297388546950835	0.567913365876304	0.0043	0.0054	0.0912	0.013	0.0442	0.0168	0.0168	0.0208	0.0014	0.0362	0.0485	0.153	0.0016	0.043	0.1223	0.0196	0.0125	0.0022	7e-04	0.0203	0.0145	0.1174	0.0269	0.1119	0.0496	0.0014
19	rs79775485	36269652	0.94	0.331738599837001	1.06	0.212122118160079	0.0274748605048625	0.572727881718654	0.0042	0.0057	0.0911	0.013	0.0443	0.0167	0.0168	0.0208	0.0014	0.0363	0.0485	0.153	0.0016	0.0431	0.1221	0.0196	0.0125	0.0022	7e-04	0.0203	0.0145	0.1173	0.0269	0.1119	0.0497	0.0014
19	rs231229	36269740	0.94	0.331738599837001	1.06	0.212122118160079	0.0260282627141175	0.576558184949954	0.0042	0.0057	0.0911	0.013	0.0443	0.0167	0.0168	0.0208	0.0014	0.0363	0.0485	0.153	0.0016	0.0431	0.1221	0.0195	0.0125	0.0022	7e-04	0.0203	0.0145	0.1173	0.0269	0.1119	0.0497	0.0014
19	rs231233	36271139	0.94	0.331738599837001	1.06	0.212122118160079	0.0238239339028023	0.494740372756423	0.0042	0.0057	0.091	0.013	0.0443	0.0167	0.0168	0.0208	0.0014	0.0363	0.0486	0.153	0.0016	0.0431	0.122	0.0195	0.0125	0.0022	7e-04	0.0203	0.0145	0.1173	0.0269	0.1119	0.0497	0.0014
19	rs120960	36276767	0.95	0.291843936447983	1.06	0.212122118160079	0.0209244421786778	0.382944786542925	0.0042	0.0057	0.0909	0.013	0.0445	0.0166	0.0168	0.0208	0.0014	0.0364	0.0487	0.153	0.0015	0.0431	0.1219	0.0195	0.0126	0.0022	7e-04	0.0203	0.0145	0.1174	0.0269	0.1118	0.0497	0.0014
19	rs11668331	36282937	0.95	0.291843936447983	1.06	0.212122118160079	0.0167459357779083	0.311142711991857	0.0041	0.0058	0.0908	0.013	0.0446	0.0165	0.0168	0.0209	0.0014	0.0365	0.0487	0.153	0.0015	0.0431	0.1216	0.0195	0.0126	0.0022	7e-04	0.0203	0.0145	0.1173	0.0269	0.1117	0.0497	0.0015
19	rs73032130	36289898	0.95	0.291843936447983	1.05	0.24269399207398	0.0096236185002581	0.269252913958168	0.0041	0.0062	0.0902	0.0131	0.0455	0.0161	0.0168	0.0215	0.0014	0.0376	0.0488	0.1531	0.0017	0.0428	0.1199	0.0195	0.0129	0.0023	9e-04	0.0203	0.0148	0.1166	0.0271	0.1107	0.0497	0.0017
19	rs1133745	36290900	0.95	0.291843936447983	1.05	0.24269399207398	0.00875717843464435	0.257939203760382	0.0041	0.0063	0.09	0.0131	0.0456	0.0161	0.0168	0.0216	0.0014	0.0377	0.0488	0.1531	0.0017	0.0428	0.1196	0.0194	0.0129	0.0022	9e-04	0.0203	0.0148	0.1166	0.0271	0.1105	0.0499	0.0017
19	rs3761097	36290977	0.95	0.291843936447983	1.05	0.24269399207398	0.00821493581343492	0.252283357420548	0.004	0.0063	0.09	0.0131	0.0456	0.0161	0.0168	0.0216	0.0014	0.0377	0.0488	0.1531	0.0017	0.0428	0.1196	0.0194	0.0129	0.0022	9e-04	0.0203	0.0148	0.1166	0.0271	0.1105	0.0499	0.0017
19	rs59531859	36292754	0.96	0.255413023536062	1.05	0.24269399207398	0.00499060456848304	0.215444059008505	0.0042	0.0064	0.0895	0.0132	0.0459	0.0158	0.0167	0.0218	0.0013	0.038	0.049	0.1532	0.0018	0.0429	0.1188	0.019	0.013	0.0022	0.001	0.0203	0.0149	0.1168	0.0271	0.1097	0.0506	0.0018
19	rs401522	36294579	0.96	0.255413023536062	1.05	0.24269399207398	0.00202883626334409	0.259643628469326	0.0043	0.0064	0.0892	0.0133	0.0465	0.0157	0.0165	0.0221	0.0014	0.0383	0.049	0.1534	0.0018	0.0429	0.1177	0.0183	0.0132	0.0023	0.0011	0.0201	0.0149	0.1171	0.0271	0.1092	0.0511	0.0019
19	rs11671781	36295375	0.96	0.255413023536062	1.05	0.24269399207398	0.00131453022293698	0.200307363625647	0.0045	0.0064	0.0889	0.0134	0.0467	0.0157	0.0165	0.0222	0.0014	0.0384	0.0491	0.1535	0.0019	0.0429	0.1172	0.018	0.0134	0.0025	0.0012	0.0201	0.015	0.1174	0.0272	0.1089	0.0508	0.0019
19	rs73594420	36298022	0.97	0.222305343836028	1.05	0.24269399207398	0.000773336785509357	0.138866829495454	0.0047	0.0065	0.0889	0.0135	0.0467	0.0153	0.0166	0.0221	0.0018	0.0393	0.049	0.1537	0.002	0.0428	0.1163	0.0173	0.0134	0.0027	0.0014	0.0207	0.015	0.1172	0.0272	0.1077	0.0508	0.0021
19	rs7252583	36298595	0.97	0.222305343836028	1.05	0.24269399207398	0.000806209982527798	0.140895232117075	0.0048	0.0065	0.0889	0.0135	0.0467	0.0153	0.0166	0.0221	0.0019	0.0394	0.049	0.1537	0.0021	0.0428	0.1162	0.0173	0.0135	0.0028	0.0015	0.0208	0.0151	0.1171	0.0272	0.1075	0.0507	0.0022
19	rs12462360	36302921	0.97	0.222305343836028	1.05	0.24269399207398	0.000815309018264299	0.128798433641839	0.0049	0.0065	0.0889	0.0135	0.0469	0.0152	0.0166	0.0222	0.0021	0.0399	0.0491	0.1537	0.0022	0.0429	0.1156	0.0171	0.0134	0.003	0.0015	0.0208	0.015	0.1173	0.0271	0.1068	0.0505	0.0023
19	rs12610011	36309321	0.97	0.222305343836028	1.05	0.24269399207398	0.00077468402008753	0.118320283111515	0.0051	0.0066	0.0891	0.0135	0.0472	0.015	0.0166	0.0223	0.0024	0.04	0.0491	0.1536	0.0022	0.0427	0.1152	0.0169	0.0134	0.0031	0.0017	0.0207	0.015	0.1175	0.0273	0.1059	0.05	0.0024
19	rs41426049	36309518	0.97	0.222305343836028	1.05	0.24269399207398	0.000811098985108965	0.104108688783079	0.0051	0.0067	0.0891	0.0135	0.0472	0.015	0.0165	0.0223	0.0024	0.04	0.0491	0.1536	0.0022	0.0427	0.1152	0.0169	0.0134	0.0031	0.0017	0.0207	0.015	0.1176	0.0274	0.1058	0.0501	0.0025
19	rs7254923	36313540	0.97	0.222305343836028	1.05	0.24269399207398	0.000595809287477999	0.0876627292794626	0.0053	0.0067	0.0889	0.0132	0.0475	0.0148	0.0165	0.0224	0.0026	0.04	0.0492	0.1529	0.0024	0.0429	0.1151	0.0163	0.0134	0.0032	0.0017	0.0209	0.0154	0.1177	0.0279	0.1049	0.0502	0.0025
19	rs80296922	36316710	0.97	0.222305343836028	1.05	0.24269399207398	0.000459198789329196	0.0827839899811906	0.0054	0.0067	0.0887	0.0133	0.0477	0.0148	0.0165	0.0225	0.0027	0.0401	0.0491	0.1523	0.0025	0.0431	0.1148	0.0163	0.0135	0.0033	0.0018	0.0208	0.0156	0.1173	0.0283	0.1045	0.0503	0.0026
19	rs28489596	36320170	0.98	0.192372589028169	1.05	0.24269399207398	0.000303600049771216	0.0818817853667275	0.0056	0.0066	0.0885	0.0134	0.0479	0.0148	0.0165	0.0226	0.0028	0.0403	0.0491	0.1516	0.0026	0.0434	0.1145	0.0162	0.0135	0.0034	0.0019	0.0207	0.0158	0.1169	0.0287	0.1041	0.0503	0.0027
19	rs113650287	36322456	0.98	0.192372589028169	1.05	0.24269399207398	0.000269821411212969	0.0858200580892257	0.0056	0.0066	0.0885	0.0134	0.048	0.0147	0.0164	0.0227	0.0028	0.0405	0.0492	0.1511	0.0027	0.0435	0.1144	0.0161	0.0135	0.0035	0.0019	0.0206	0.0159	0.1169	0.0288	0.1038	0.0505	0.0028
19	rs4806213	36322601	0.98	0.192372589028169	1.05	0.24269399207398	0.000267872084236668	0.0877398470770927	0.0056	0.0065	0.0886	0.0134	0.048	0.0147	0.0164	0.0227	0.0028	0.0405	0.0492	0.1511	0.0027	0.0436	0.1145	0.0161	0.0135	0.0035	0.0019	0.0206	0.0159	0.1169	0.0287	0.1037	0.0506	0.0028
19	rs10409299	36324324	0.98	0.192372589028169	1.05	0.24269399207398	0.000414035634038066	0.11444570419554	0.0057	0.0064	0.0886	0.0135	0.0482	0.0146	0.0164	0.0228	0.0028	0.0405	0.0494	0.1507	0.0027	0.0436	0.1141	0.016	0.0135	0.0035	0.002	0.0206	0.0159	0.1168	0.0287	0.1036	0.0507	0.0028
19	rs455322	36324590	0.98	0.192372589028169	1.05	0.24269399207398	0.000949461369953808	0.140710388880104	0.0058	0.0063	0.0886	0.0135	0.0482	0.0146	0.0163	0.0228	0.0029	0.0407	0.0495	0.1505	0.0028	0.0434	0.1139	0.016	0.0135	0.0036	0.002	0.0205	0.0159	0.117	0.0286	0.1036	0.0508	0.0029
19	rs73032157	36325031	0.99	0.165458971998582	1.04	0.276253925711104	0.00347840122882139	0.163799650787437	0.0059	0.0064	0.0886	0.0136	0.0482	0.0145	0.0163	0.0228	0.0029	0.0408	0.0496	0.1505	0.0028	0.0433	0.1137	0.016	0.0136	0.0036	0.0021	0.0205	0.0159	0.1169	0.0286	0.1031	0.0509	0.0029
19	rs33950747	36339247	1.01	0.120031835070186	1.04	0.276253925711104	0.00762285882690053	0.549596968712797	0.0076	0.0073	0.0872	0.0145	0.0495	0.013	0.0151	0.0243	0.0036	0.0419	0.0508	0.1495	0.004	0.0421	0.1118	0.0149	0.0141	0.0044	0.003	0.0205	0.0168	0.1139	0.0296	0.0982	0.0518	0.0038
19	rs34320609	36339295	1.01	0.120031835070186	1.04	0.276253925711104	0.00756424934726283	0.560992252520925	0.0076	0.0073	0.0872	0.0145	0.0495	0.013	0.0151	0.0243	0.0036	0.0419	0.0508	0.1495	0.004	0.0421	0.1118	0.0149	0.0141	0.0044	0.003	0.0205	0.0168	0.1139	0.0296	0.0982	0.0518	0.0038
19	rs80321803	36339810	1.01	0.120031835070186	1.04	0.276253925711104	0.00740690797420576	0.571027513776995	0.0076	0.0073	0.0872	0.0145	0.0495	0.013	0.0151	0.0243	0.0036	0.0419	0.0508	0.1496	0.0041	0.0421	0.1118	0.0149	0.0141	0.0044	0.003	0.0205	0.0168	0.1139	0.0296	0.0982	0.0518	0.0039
19	rs3814995	36342212	1.01	0.120031835070186	1.04	0.276253925711104	0.004703846808481	0.548755164033312	0.0077	0.0073	0.0872	0.0145	0.0495	0.013	0.0151	0.0243	0.0036	0.0419	0.0508	0.1496	0.0041	0.0422	0.1118	0.015	0.0141	0.0044	0.003	0.0205	0.0168	0.1138	0.0296	0.0981	0.0518	0.0039
19	rs75343898	36343126	1.01	0.120031835070186	1.04	0.276253925711104	0.00469518840319463	0.49884484575666	0.0077	0.0073	0.0872	0.0145	0.0495	0.0131	0.0152	0.0243	0.0036	0.0419	0.0508	0.1496	0.0041	0.0421	0.1118	0.015	0.0142	0.0044	0.003	0.0205	0.0168	0.1138	0.0297	0.0981	0.0518	0.0039
19	rs76176628	36345767	1.01	0.120031835070186	1.03	0.312927433563081	0.0046865424825384	0.500351985246147	0.0077	0.0073	0.0872	0.0145	0.0495	0.0132	0.0152	0.0244	0.0036	0.0419	0.0508	0.1497	0.0041	0.042	0.1117	0.0149	0.0142	0.0044	0.0031	0.0205	0.0168	0.1138	0.0297	0.0981	0.0518	0.0039
19	rs446014	36348078	1.01	0.120031835070186	1.03	0.312927433563081	0.00444947643427231	0.452847845910839	0.0077	0.0073	0.0872	0.0145	0.0495	0.0132	0.0152	0.0244	0.0036	0.0419	0.0508	0.1497	0.0041	0.042	0.1117	0.0149	0.0142	0.0044	0.0031	0.0205	0.0168	0.1138	0.0297	0.0981	0.0518	0.0039
19	rs404299	36349752	1.01	0.120031835070186	1.03	0.312927433563081	0.00423520778924903	0.417564527203756	0.0077	0.0073	0.0873	0.0145	0.0495	0.0132	0.0152	0.0244	0.0036	0.042	0.0508	0.1496	0.0041	0.042	0.1115	0.015	0.0142	0.0045	0.0031	0.0205	0.0168	0.1139	0.0296	0.0981	0.0516	0.0039
19	rs60849332	36351768	1.01	0.120031835070186	1.03	0.312927433563081	0.00384581553214299	0.384221615014929	0.0077	0.0073	0.0874	0.0145	0.0495	0.0133	0.0152	0.0244	0.0035	0.042	0.0508	0.1497	0.0041	0.0421	0.1116	0.0149	0.0142	0.0045	0.0031	0.0205	0.0167	0.1139	0.0295	0.098	0.0516	0.0039
19	rs35423326	36352024	1.01	0.120031835070186	1.03	0.312927433563081	0.00388045271068611	0.387418857261982	0.0077	0.0073	0.0875	0.0145	0.0495	0.0133	0.0152	0.0244	0.0035	0.0419	0.0508	0.1497	0.0041	0.0421	0.1117	0.0149	0.0142	0.0045	0.0031	0.0205	0.0167	0.1139	0.0295	0.0981	0.0516	0.0039
19	rs114074585	36355661	1.01	0.120031835070186	1.03	0.312927433563081	0.00519964102150778	0.468410690243539	0.0077	0.0073	0.0875	0.0145	0.0495	0.0133	0.0152	0.0244	0.0035	0.0419	0.0508	0.1496	0.0041	0.042	0.1117	0.0149	0.0142	0.0045	0.0031	0.0205	0.0167	0.114	0.0295	0.098	0.0517	0.0039
19	rs60869994	36375281	1.01	0.120031835070186	1.04	0.276253925711104	0.00508200172143824	0.381541645720922	0.0078	0.0074	0.0878	0.0145	0.0494	0.0135	0.015	0.0247	0.0035	0.0419	0.0509	0.1496	0.0041	0.0419	0.1123	0.0144	0.0143	0.0044	0.0032	0.0204	0.0167	0.1139	0.0293	0.0976	0.0513	0.004
19	rs80265681	36376966	1.01	0.120031835070186	1.04	0.276253925711104	0.00495440731339152	0.390110222609675	0.0078	0.0074	0.0878	0.0145	0.0494	0.0135	0.015	0.0248	0.0035	0.0419	0.0509	0.1496	0.0041	0.0419	0.1123	0.0144	0.0143	0.0044	0.0032	0.0204	0.0167	0.1139	0.0293	0.0976	0.0513	0.004
19	rs7251879	36385928	1.02	0.101174939294895	1.04	0.276253925711104	0.00515915950106708	0.291734891674382	0.008	0.0074	0.0879	0.0144	0.0491	0.0138	0.0148	0.0252	0.0034	0.0417	0.051	0.1493	0.0041	0.0417	0.1132	0.0143	0.0146	0.0043	0.0032	0.0202	0.0166	0.1141	0.0291	0.0974	0.0508	0.004
19	rs8113704	36387881	1.02	0.101174939294895	1.04	0.276253925711104	0.00493039000214038	0.266725692718978	0.008	0.0075	0.088	0.0143	0.049	0.0138	0.0147	0.0255	0.0034	0.0415	0.0511	0.1493	0.0041	0.0417	0.1135	0.0143	0.0148	0.0043	0.0033	0.0202	0.0166	0.1142	0.029	0.0974	0.0504	0.004
19	rs8106495	36394678	1.02	0.101174939294895	1.04	0.276253925711104	0.00605198366455835	0.263977194986213	0.008	0.0075	0.0883	0.0143	0.049	0.0138	0.0146	0.0257	0.0034	0.0414	0.0511	0.1492	0.004	0.0416	0.1138	0.0142	0.0149	0.0043	0.0033	0.0202	0.0166	0.1142	0.029	0.0972	0.0503	0.004
19	rs57516855	36396024	1.02	0.101174939294895	1.04	0.276253925711104	0.00594725453270721	0.262834610220234	0.008	0.0075	0.0883	0.0143	0.049	0.0138	0.0146	0.0257	0.0034	0.0414	0.0511	0.1492	0.004	0.0416	0.1138	0.0142	0.0149	0.0043	0.0033	0.0201	0.0166	0.1142	0.029	0.0972	0.0503	0.004
19	rs77782321	36398414	1.02	0.101174939294895	1.05	0.24269399207398	0.0061795383710738	0.273173119035646	0.008	0.0075	0.0883	0.0143	0.049	0.0138	0.0146	0.0257	0.0034	0.0414	0.0511	0.1492	0.004	0.0416	0.1138	0.0142	0.0149	0.0043	0.0033	0.0201	0.0166	0.1142	0.029	0.0972	0.0503	0.004
19	rs112582990	36417751	1.01	0.120031835070186	1.04	0.276253925711104	0.0207643316887465	0.324083437209497	0.0082	0.0077	0.089	0.0142	0.0487	0.0136	0.0142	0.0263	0.0035	0.0409	0.051	0.149	0.0037	0.0413	0.1154	0.0141	0.0155	0.0042	0.0032	0.02	0.0166	0.1144	0.0288	0.0966	0.0495	0.0041
19	rs56922307	36418603	1.01	0.120031835070186	1.04	0.276253925711104	0.0205434297655421	0.314755190716147	0.0082	0.0077	0.089	0.0142	0.0487	0.0136	0.0142	0.0263	0.0035	0.0409	0.051	0.149	0.0037	0.0413	0.1154	0.0141	0.0155	0.0042	0.0032	0.02	0.0166	0.1144	0.0288	0.0966	0.0495	0.0041
19	rs34933126	36430368	1.01	0.120031835070186	1.03	0.312927433563081	0.0187298771961627	0.293386994562684	0.0082	0.0077	0.089	0.0142	0.0487	0.0136	0.0141	0.0263	0.0035	0.0409	0.051	0.149	0.0037	0.0413	0.1156	0.0141	0.0155	0.0042	0.0032	0.02	0.0166	0.1144	0.0288	0.0966	0.0494	0.0041
19	rs1057265	36430798	1.01	0.120031835070186	1.03	0.312927433563081	0.0187298771961627	0.291970733262023	0.0082	0.0077	0.089	0.0142	0.0487	0.0136	0.0141	0.0263	0.0034	0.0409	0.051	0.149	0.0037	0.0413	0.1156	0.0141	0.0155	0.0042	0.0032	0.02	0.0166	0.1144	0.0288	0.0966	0.0494	0.0041
19	rs12972746	36434136	1.01	0.120031835070186	1.03	0.312927433563081	0.0198222405995393	0.290438796772111	0.0082	0.0077	0.089	0.0142	0.0487	0.0135	0.0142	0.0263	0.0034	0.0409	0.051	0.149	0.0037	0.0413	0.1156	0.0141	0.0155	0.0042	0.0032	0.02	0.0166	0.1144	0.0288	0.0966	0.0494	0.0041
19	rs4806237	36439298	1.01	0.120031835070186	1.03	0.312927433563081	0.0186641200718879	0.23467504402318	0.0082	0.0077	0.089	0.0143	0.0487	0.0134	0.0142	0.0263	0.0034	0.0409	0.0511	0.149	0.0036	0.0413	0.1155	0.0141	0.0156	0.0043	0.0032	0.02	0.0166	0.1144	0.0288	0.0966	0.0494	0.0041
19	rs78098073	36441223	1.01	0.120031835070186	1.03	0.312927433563081	0.0198995399298629	0.254427924721976	0.0082	0.0077	0.089	0.0143	0.0487	0.0133	0.0142	0.0263	0.0034	0.0409	0.0511	0.149	0.0036	0.0413	0.1155	0.0142	0.0156	0.0043	0.0032	0.02	0.0166	0.1144	0.0288	0.0966	0.0494	0.0041
19	rs7247246	36442117	1.01	0.120031835070186	1.03	0.312927433563081	0.020951213843871	0.225481738887739	0.0082	0.0077	0.0889	0.0143	0.0487	0.0132	0.0143	0.0263	0.0033	0.041	0.0511	0.149	0.0035	0.0414	0.1155	0.0142	0.0157	0.0043	0.0032	0.02	0.0167	0.1145	0.0288	0.0967	0.0494	0.0041
19	rs10426516	36445218	1.01	0.120031835070186	1.03	0.312927433563081	0.0190029111534088	0.173757448789393	0.0082	0.0077	0.0887	0.0143	0.0487	0.0132	0.0142	0.0266	0.0032	0.0408	0.051	0.1491	0.0034	0.0416	0.1158	0.0141	0.0158	0.0043	0.0031	0.0203	0.0166	0.1148	0.0286	0.0969	0.0491	0.004
19	rs62109702	36447203	1.01	0.120031835070186	1.02	0.35283343175317	0.0198050926236419	0.168506434272203	0.0083	0.0078	0.0887	0.0144	0.0487	0.0132	0.0141	0.0267	0.0032	0.0408	0.0509	0.149	0.0033	0.0416	0.1158	0.014	0.0157	0.0043	0.0031	0.0203	0.0166	0.1148	0.0285	0.097	0.049	0.004
19	rs4806238	36448842	1.01	0.120031835070186	1.02	0.35283343175317	0.018928161727025	0.145077461714473	0.0083	0.0078	0.0887	0.0145	0.0487	0.0132	0.0141	0.0267	0.0032	0.0408	0.0509	0.1489	0.0033	0.0416	0.1158	0.014	0.0157	0.0043	0.0031	0.0204	0.0166	0.1148	0.0285	0.0971	0.049	0.004
19	rs75851877	36456801	1	0.141401729381863	1.02	0.35283343175317	0.018565800198568	0.131041660402904	0.0084	0.0078	0.0887	0.0146	0.0487	0.0133	0.014	0.0268	0.0032	0.0407	0.0507	0.1487	0.0034	0.0416	0.1158	0.0139	0.0156	0.0044	0.0031	0.0205	0.0167	0.1148	0.0283	0.0973	0.0489	0.0041
19	rs35235342	36457755	1	0.141401729381863	1.02	0.35283343175317	0.0159708577068258	0.127815972895983	0.0084	0.0078	0.0887	0.0147	0.0487	0.0133	0.014	0.0268	0.0033	0.0407	0.0506	0.1486	0.0034	0.0416	0.1158	0.0139	0.0156	0.0044	0.0031	0.0205	0.0167	0.1148	0.0283	0.0973	0.0489	0.0041
19	rs12461212	36461189	1	0.141401729381863	1.02	0.35283343175317	0.0170974252815655	0.107345519938824	0.0085	0.0079	0.0888	0.0147	0.0487	0.0134	0.0141	0.0267	0.0033	0.0407	0.0506	0.1486	0.0034	0.0416	0.1159	0.0139	0.0156	0.0044	0.0031	0.0205	0.0167	0.1145	0.0282	0.0975	0.0488	0.0041
19	rs57874742	36462543	1	0.141401729381863	1.02	0.35283343175317	0.0172132023132812	0.106595165313916	0.0085	0.0079	0.0889	0.0147	0.0487	0.0135	0.0141	0.0266	0.0033	0.0406	0.0505	0.1485	0.0034	0.0415	0.1158	0.014	0.0157	0.0045	0.0032	0.0205	0.0166	0.1143	0.0283	0.0976	0.0487	0.0041
19	rs62109707	36464626	1	0.141401729381863	1.02	0.35283343175317	0.0137580241838419	0.0858200580892257	0.0086	0.008	0.089	0.0148	0.0486	0.0137	0.0142	0.0265	0.0033	0.0405	0.0504	0.1487	0.0034	0.0415	0.1155	0.014	0.0159	0.0045	0.0032	0.0205	0.0166	0.1138	0.0282	0.0978	0.0486	0.0041
19	rs1005194	36467594	0.99	0.165458971998582	1.02	0.35283343175317	0.00814403222490168	0.0624705832802539	0.0086	0.008	0.0893	0.0149	0.0485	0.0139	0.0143	0.0264	0.0033	0.0404	0.0501	0.149	0.0035	0.0414	0.1151	0.0141	0.0163	0.0045	0.0032	0.0206	0.0165	0.1131	0.0282	0.0982	0.0485	0.0042
19	rs73034029	36468278	0.99	0.165458971998582	1.02	0.35283343175317	0.00922870286767511	0.0564946124290138	0.0086	0.008	0.0898	0.0151	0.0484	0.014	0.0143	0.0262	0.0033	0.0403	0.0499	0.1493	0.0035	0.0414	0.1151	0.0141	0.0165	0.0045	0.0033	0.0207	0.0165	0.1121	0.0281	0.0982	0.0488	0.0041
19	rs909137	36469497	0.98	0.192372589028169	1.01	0.39608418712213	0.00802981254261485	0.0474529424759865	0.0085	0.0081	0.0912	0.0155	0.048	0.0142	0.0143	0.0256	0.0033	0.0402	0.0496	0.1499	0.0036	0.0414	0.1151	0.0142	0.0171	0.0046	0.0033	0.0208	0.0166	0.1092	0.0281	0.0987	0.0495	0.0041
19	rs118038269	36471921	0.98	0.192372589028169	1.01	0.39608418712213	0.0112532777491247	0.04183154410652	0.008	0.0078	0.0941	0.0151	0.0477	0.0141	0.0141	0.0254	0.0031	0.0401	0.0481	0.1515	0.0034	0.0411	0.1164	0.0135	0.0168	0.0041	0.0031	0.0219	0.0156	0.1091	0.0282	0.0988	0.0498	0.0037
19	rs12460721	36477855	0.98	0.192372589028169	1.01	0.39608418712213	0.015926962678152	0.0413260075238987	0.0079	0.0077	0.0948	0.015	0.0478	0.0141	0.014	0.0252	0.003	0.0398	0.0476	0.1521	0.0034	0.041	0.1168	0.0132	0.0167	0.0039	0.0031	0.0222	0.0156	0.1089	0.0281	0.0985	0.0501	0.0036
19	rs77312975	36479803	0.98	0.192372589028169	1.01	0.39608418712213	0.0165421140417819	0.0408232272498776	0.0078	0.0077	0.0949	0.015	0.0478	0.0141	0.014	0.0252	0.003	0.0398	0.0476	0.1522	0.0034	0.041	0.1169	0.0132	0.0167	0.0039	0.0031	0.0222	0.0156	0.1089	0.028	0.0986	0.0501	0.0034
19	rs76336581	36486509	0.98	0.192372589028169	1.01	0.39608418712213	0.0179359063865096	0.0414381110616784	0.0078	0.0077	0.0952	0.015	0.0479	0.0141	0.0141	0.0252	0.0029	0.0397	0.0474	0.1525	0.0034	0.0409	0.1171	0.013	0.0167	0.0038	0.0032	0.0224	0.0156	0.109	0.0279	0.0986	0.0502	0.0034
19	rs7925	36487146	0.98	0.192372589028169	1.01	0.39608418712213	0.0181119630878003	0.0440538632783374	0.0078	0.0077	0.0952	0.015	0.0479	0.0141	0.0141	0.0252	0.0029	0.0397	0.0474	0.1525	0.0034	0.0409	0.1171	0.013	0.0167	0.0038	0.0032	0.0224	0.0156	0.109	0.0279	0.0985	0.0502	0.0034
19	rs16970794	36487759	0.98	0.192372589028169	1.01	0.39608418712213	0.0185494503512352	0.0417189648434239	0.0078	0.0077	0.0952	0.015	0.0479	0.0141	0.0141	0.0252	0.0029	0.0397	0.0473	0.1526	0.0034	0.0409	0.1171	0.013	0.0167	0.0038	0.0032	0.0224	0.0156	0.109	0.0279	0.0985	0.0502	0.0034
19	rs73607766	36495502	0.98	0.192372589028169	1.01	0.39608418712213	0.0211123644257614	0.0450967811091947	0.0077	0.0077	0.0954	0.015	0.0478	0.0141	0.0141	0.0251	0.0029	0.0396	0.0471	0.1533	0.0034	0.0407	0.1173	0.0129	0.0166	0.0036	0.0032	0.0225	0.0156	0.1091	0.0278	0.0985	0.0502	0.0033
19	rs2073894	36501445	0.97	0.222305343836028	1.01	0.39608418712213	0.0229255502203673	0.0577211380326175	0.0077	0.0077	0.0955	0.0151	0.0478	0.0141	0.0141	0.0251	0.0029	0.0396	0.0469	0.1539	0.0034	0.0406	0.1174	0.0128	0.0166	0.0036	0.0032	0.0225	0.0156	0.1092	0.0277	0.0984	0.0502	0.0032
19	rs4806248	36515091	0.97	0.222305343836028	1.01	0.39608418712213	0.0381949346171515	0.0570741906382361	0.0077	0.0077	0.0958	0.0152	0.0477	0.0141	0.0139	0.025	0.0029	0.0395	0.0468	0.1542	0.0033	0.0406	0.1177	0.0128	0.0164	0.0035	0.0033	0.0227	0.0156	0.1095	0.0275	0.0981	0.0501	0.0031
19	rs17639286	36520765	0.97	0.222305343836028	1.01	0.39608418712213	0.135776457568323	0.0449803670229448	0.0076	0.0074	0.0967	0.0156	0.048	0.0138	0.0135	0.025	0.0031	0.0391	0.046	0.1561	0.0033	0.0397	0.1201	0.0123	0.0162	0.0034	0.0035	0.0222	0.0159	0.1095	0.0271	0.0968	0.05	0.0028
19	rs57893103	36526709	0.97	0.222305343836028	1.01	0.39608418712213	0.138621728814156	0.0443424760554932	0.0076	0.0074	0.0967	0.0156	0.048	0.0138	0.0135	0.025	0.0031	0.0391	0.0459	0.1562	0.0033	0.0397	0.1202	0.0123	0.0162	0.0034	0.0035	0.0222	0.016	0.1095	0.0271	0.0968	0.05	0.0028
19	rs34250145	36530428	0.97	0.222305343836028	1.01	0.39608418712213	0.13104198905076	0.0577211380326175	0.0076	0.0073	0.0968	0.0156	0.048	0.0138	0.0134	0.0249	0.0031	0.0391	0.046	0.1563	0.0033	0.0398	0.1204	0.0123	0.0162	0.0035	0.0035	0.0221	0.016	0.1095	0.0271	0.0967	0.05	0.0028
19	rs3810449	36530913	0.97	0.222305343836028	1.01	0.39608418712213	0.130768429239794	0.0570096677885933	0.0076	0.0073	0.0968	0.0156	0.048	0.0138	0.0134	0.0249	0.0031	0.0391	0.046	0.1563	0.0033	0.0398	0.1204	0.0123	0.0162	0.0035	0.0035	0.0221	0.016	0.1095	0.0271	0.0967	0.05	0.0028
19	rs117097125	36531262	0.97	0.222305343836028	1.01	0.39608418712213	0.130646957943617	0.05739727393325	0.0076	0.0073	0.0968	0.0156	0.0479	0.0138	0.0134	0.0249	0.0031	0.0391	0.046	0.1563	0.0033	0.0398	0.1204	0.0123	0.0162	0.0035	0.0035	0.0221	0.016	0.1096	0.0271	0.0967	0.05	0.0028
19	rs116855108	36534273	0.97	0.222305343836028	1.01	0.39608418712213	0.130343578084856	0.0590243768754411	0.0076	0.0074	0.0968	0.0156	0.0479	0.0138	0.0134	0.0249	0.0031	0.0391	0.046	0.1563	0.0033	0.0398	0.1204	0.0123	0.0162	0.0035	0.0035	0.0221	0.016	0.1097	0.0271	0.0967	0.05	0.0028
19	rs9989683	36547530	0.97	0.222305343836028	1	0.442785362986439	0.122721951275622	0.0610688546371162	0.0077	0.0074	0.0968	0.0156	0.048	0.0137	0.0134	0.0249	0.0031	0.039	0.046	0.1564	0.0033	0.0398	0.1206	0.0123	0.0162	0.0035	0.0035	0.022	0.016	0.1097	0.0271	0.0967	0.05	0.0028
19	rs8105294	36574361	0.97	0.222305343836028	1.01	0.39608418712213	0.118814761657872	0.0685591865461554	0.0077	0.0074	0.0968	0.0156	0.048	0.0136	0.0133	0.0249	0.003	0.0389	0.046	0.1566	0.0033	0.0399	0.1208	0.0122	0.0161	0.0035	0.0034	0.0219	0.0161	0.1097	0.0271	0.0966	0.05	0.0028
19	rs757223	36574798	0.97	0.222305343836028	1.01	0.39608418712213	0.119302531683859	0.0716562263313227	0.0077	0.0074	0.0968	0.0155	0.048	0.0136	0.0133	0.0249	0.003	0.0389	0.046	0.1566	0.0033	0.0399	0.1208	0.0122	0.0161	0.0035	0.0034	0.0219	0.0161	0.1097	0.0271	0.0966	0.05	0.0028
19	rs2301735	36577550	0.97	0.222305343836028	1.01	0.39608418712213	0.12363006281354	0.0987998293315967	0.0077	0.0073	0.0968	0.0156	0.0479	0.0137	0.0134	0.0249	0.003	0.0389	0.046	0.1566	0.0033	0.0399	0.1209	0.0122	0.0162	0.0035	0.0034	0.0219	0.0161	0.1097	0.0271	0.0966	0.05	0.0028
19	rs10422055	36579308	0.97	0.222305343836028	1.01	0.39608418712213	0.125517778506578	0.113506049421752	0.0077	0.0073	0.0968	0.0156	0.0479	0.0137	0.0134	0.0249	0.003	0.039	0.046	0.1566	0.0033	0.0399	0.1209	0.0122	0.0162	0.0035	0.0034	0.0219	0.0161	0.1097	0.0271	0.0965	0.05	0.0028
19	rs2301736	36582270	0.97	0.222305343836028	1.01	0.39608418712213	0.126468162135459	0.117800852466429	0.0077	0.0073	0.0968	0.0156	0.0479	0.0137	0.0134	0.0249	0.003	0.039	0.046	0.1566	0.0033	0.0399	0.1209	0.0122	0.0162	0.0034	0.0034	0.0219	0.0161	0.1098	0.0271	0.0965	0.05	0.0028
19	rs2285745	36590329	0.97	0.222305343836028	1.01	0.39608418712213	0.136741748407572	0.118320283111515	0.0077	0.0073	0.0969	0.0156	0.0479	0.0134	0.0135	0.0249	0.003	0.0392	0.0459	0.1566	0.0033	0.0399	0.1209	0.0122	0.0162	0.0034	0.0035	0.0219	0.0161	0.1098	0.027	0.0963	0.0501	0.0028
19	rs17777328	36591431	0.97	0.222305343836028	1.01	0.39608418712213	0.135683260340486	0.105763820788378	0.0077	0.0073	0.097	0.0156	0.0478	0.0134	0.0135	0.0249	0.003	0.0392	0.0459	0.1566	0.0033	0.0399	0.121	0.0122	0.0162	0.0034	0.0035	0.0219	0.0161	0.1098	0.027	0.0963	0.05	0.0028
19	rs61741470	36593915	0.97	0.222305343836028	1.02	0.35283343175317	0.136991522727648	0.0936003114649581	0.0077	0.0073	0.0969	0.0156	0.0478	0.0134	0.0135	0.0249	0.003	0.0392	0.0459	0.1566	0.0034	0.0398	0.1211	0.0122	0.0161	0.0035	0.0035	0.0219	0.0161	0.1098	0.027	0.0964	0.05	0.0028
19	rs17851502	36594063	0.97	0.222305343836028	1.02	0.35283343175317	0.134135634922335	0.0914732154460973	0.0077	0.0073	0.0969	0.0156	0.0478	0.0134	0.0135	0.0248	0.003	0.0392	0.0459	0.1566	0.0034	0.0398	0.1211	0.0122	0.0162	0.0035	0.0035	0.0219	0.0161	0.1098	0.0271	0.0964	0.0499	0.0028
19	rs2074435	36594659	0.97	0.222305343836028	1.02	0.35283343175317	0.135683260340486	0.0839173532368919	0.0077	0.0073	0.0969	0.0156	0.0478	0.0134	0.0135	0.0248	0.003	0.0392	0.0458	0.1566	0.0034	0.0398	0.1211	0.0122	0.0161	0.0035	0.0035	0.0219	0.0161	0.1098	0.027	0.0964	0.0499	0.0028
19	rs17851503	36594853	0.97	0.222305343836028	1.02	0.35283343175317	0.135621150225416	0.0813573477662263	0.0077	0.0073	0.0969	0.0156	0.0478	0.0134	0.0135	0.0248	0.003	0.0392	0.0459	0.1566	0.0034	0.0398	0.1211	0.0122	0.0161	0.0035	0.0035	0.0219	0.0161	0.1098	0.027	0.0964	0.0499	0.0028
19	rs2239509	36611261	0.97	0.222305343836028	1.03	0.312927433563081	0.132537430302102	0.0548345780143879	0.0077	0.0072	0.097	0.0156	0.0476	0.0136	0.0134	0.0247	0.0031	0.0394	0.0455	0.1565	0.0032	0.0398	0.1214	0.0121	0.0161	0.0033	0.0034	0.0219	0.0161	0.1098	0.0271	0.0967	0.0499	0.0028
19	rs79831274	36612994	0.97	0.222305343836028	1.03	0.312927433563081	0.133581103887862	0.0540125712744071	0.0077	0.0072	0.097	0.0155	0.0476	0.0136	0.0134	0.0247	0.0031	0.0395	0.0454	0.1564	0.0031	0.0398	0.1215	0.0121	0.0161	0.0033	0.0034	0.0219	0.0161	0.1098	0.0272	0.0968	0.0499	0.0028
19	rs78885567	36615878	0.97	0.222305343836028	1.03	0.312927433563081	0.133027956174427	0.0500445081939425	0.0077	0.0071	0.0971	0.0155	0.0475	0.0137	0.0133	0.0247	0.0032	0.0395	0.0453	0.1563	0.003	0.0399	0.1215	0.012	0.0161	0.0033	0.0034	0.022	0.0161	0.1098	0.0272	0.097	0.0501	0.0028
19	rs6510522	36622966	0.97	0.222305343836028	1.04	0.276253925711104	0.144902738324899	0.0618014129755543	0.0077	0.007	0.0973	0.0153	0.0474	0.0135	0.0132	0.0248	0.0033	0.0395	0.0448	0.1565	0.0032	0.0401	0.1216	0.0118	0.0158	0.0032	0.0034	0.022	0.0161	0.1098	0.0272	0.0972	0.0507	0.0029
19	rs35534877	36623539	0.97	0.222305343836028	1.04	0.276253925711104	0.143935501430292	0.0543280933786808	0.0077	0.0069	0.0973	0.0153	0.0473	0.0135	0.0132	0.0247	0.0033	0.0396	0.0447	0.1566	0.0032	0.0401	0.1216	0.0117	0.0158	0.0032	0.0034	0.022	0.0163	0.1097	0.0271	0.0972	0.0507	0.0029
19	rs73036150	36623594	0.97	0.222305343836028	1.04	0.276253925711104	0.144128639954004	0.0526960692044139	0.0077	0.0069	0.0973	0.0153	0.0473	0.0135	0.0132	0.0247	0.0033	0.0396	0.0447	0.1566	0.0032	0.0401	0.1216	0.0117	0.0158	0.0032	0.0034	0.022	0.0163	0.1097	0.0271	0.0972	0.0507	0.0029
19	rs117814223	36630372	0.98	0.192372589028169	1.05	0.24269399207398	0.167231191239743	0.0614013765815832	0.0076	0.0065	0.0963	0.0151	0.0475	0.0133	0.0132	0.0246	0.0034	0.0402	0.0448	0.1582	0.0031	0.0402	0.1217	0.0117	0.0155	0.0033	0.0034	0.0219	0.0161	0.1093	0.027	0.0972	0.051	0.0029
19	rs4806281	36637393	0.98	0.192372589028169	1.05	0.24269399207398	0.188836491945702	0.0698895715461525	0.0076	0.0059	0.0952	0.0149	0.0476	0.0132	0.0133	0.0243	0.0035	0.0408	0.0447	0.1601	0.0031	0.0403	0.122	0.0116	0.0152	0.0034	0.0033	0.0217	0.0162	0.109	0.027	0.097	0.0512	0.0028
19	rs7249866	36638037	0.98	0.192372589028169	1.08	0.159408631830651	0.195118004122875	0.0761157920833488	0.0076	0.0056	0.0947	0.0148	0.0476	0.0132	0.0134	0.0242	0.0035	0.0411	0.0447	0.161	0.0031	0.0404	0.1222	0.0116	0.015	0.0035	0.0033	0.0217	0.0162	0.1088	0.027	0.0968	0.0514	0.0028
19	rs7255180	36640319	0.98	0.192372589028169	1.09	0.136985182682918	0.177607393665787	0.0990424648448036	0.0073	0.0056	0.0945	0.0144	0.0477	0.013	0.0132	0.0235	0.0036	0.0416	0.0442	0.1624	0.003	0.0404	0.1229	0.0111	0.0146	0.0035	0.0031	0.0215	0.016	0.1092	0.0268	0.0975	0.0518	0.0027
19	rs17887018	36641563	0.98	0.192372589028169	1.09	0.136985182682918	0.173269778923493	0.128351514075649	0.0071	0.0056	0.0942	0.014	0.0478	0.0128	0.0129	0.0229	0.0037	0.0422	0.0438	0.1635	0.0029	0.0405	0.1236	0.0107	0.0143	0.0036	0.0029	0.0214	0.0159	0.1094	0.0267	0.098	0.0522	0.0027
19	rs753420	36643695	0.98	0.192372589028169	1.09	0.136985182682918	0.192438770565446	0.22591680768876	0.0066	0.0056	0.0939	0.0131	0.0485	0.0124	0.0125	0.022	0.0038	0.0431	0.043	0.1662	0.0027	0.0407	0.124	0.0099	0.0136	0.0036	0.0026	0.0212	0.0156	0.1098	0.0265	0.0989	0.0528	0.0025
19	rs11665903	36652185	0.98	0.192372589028169	1.09	0.136985182682918	0.18167502450842	0.282699237565896	0.0064	0.0055	0.0943	0.0128	0.0485	0.0123	0.0124	0.0217	0.0038	0.0439	0.0429	0.1673	0.0026	0.0407	0.1239	0.0095	0.013	0.0036	0.0024	0.0209	0.0154	0.1095	0.0265	0.0999	0.0529	0.0025
19	rs62112152	36652747	0.97	0.222305343836028	1.09	0.136985182682918	0.187519156057907	0.289026875031552	0.0064	0.0055	0.0943	0.0128	0.0485	0.0122	0.0123	0.0217	0.0038	0.0439	0.0428	0.1674	0.0026	0.0407	0.1239	0.0094	0.013	0.0036	0.0024	0.0209	0.0154	0.1095	0.0265	0.1	0.0529	0.0025
19	rs2112971	36666167	0.97	0.222305343836028	1.09	0.136985182682918	0.309906200340854	0.413387878526973	0.006	0.0055	0.0947	0.0121	0.0481	0.0114	0.0116	0.0207	0.0038	0.0448	0.0426	0.1694	0.0024	0.0408	0.1252	0.0089	0.0122	0.0034	0.002	0.021	0.0154	0.1097	0.0259	0.1012	0.0543	0.0022
19	rs4805162	36674305	0.97	0.222305343836028	1.09	0.136985182682918	0.299351408123875	0.405198647529321	0.006	0.0055	0.0948	0.0121	0.0482	0.0114	0.0116	0.0207	0.0038	0.0448	0.0425	0.1696	0.0023	0.0408	0.1252	0.0089	0.0121	0.0036	0.002	0.021	0.0154	0.1098	0.0258	0.1011	0.0543	0.0023
19	rs61743957	36674349	0.97	0.222305343836028	1.09	0.136985182682918	0.297700020967453	0.404809802999131	0.006	0.0055	0.0948	0.0121	0.0482	0.0114	0.0116	0.0207	0.0038	0.0448	0.0424	0.1695	0.0023	0.0408	0.1252	0.0089	0.0121	0.0036	0.002	0.021	0.0154	0.1098	0.0258	0.1011	0.0543	0.0023
19	rs17639574	36675065	0.97	0.222305343836028	1.1	0.116987187387052	0.296876147509204	0.398860376355069	0.006	0.0055	0.0948	0.0121	0.0482	0.0114	0.0116	0.0207	0.0038	0.0448	0.0424	0.1695	0.0023	0.0408	0.1252	0.0089	0.0121	0.0036	0.002	0.021	0.0154	0.1097	0.0258	0.1012	0.0543	0.0023
19	rs62113092	36681095	0.97	0.222305343836028	1.1	0.116987187387052	0.30232634797594	0.389597183044396	0.006	0.0055	0.0945	0.0121	0.0482	0.0114	0.0116	0.0206	0.0038	0.0448	0.0425	0.1698	0.0023	0.0407	0.1254	0.0089	0.0121	0.0036	0.002	0.0209	0.0154	0.1097	0.0257	0.1013	0.0545	0.0023
19	rs56330031	36682866	0.97	0.222305343836028	1.12	0.083651866997597	0.305464362046502	0.393706729342661	0.006	0.0053	0.094	0.0121	0.0481	0.0113	0.0116	0.0206	0.0038	0.0446	0.0425	0.1699	0.0023	0.0407	0.1257	0.0089	0.012	0.0035	0.002	0.021	0.0153	0.11	0.0257	0.1016	0.0546	0.0022
19	rs34912665	36684969	0.97	0.222305343836028	1.12	0.083651866997597	0.291095119904598	0.389340733504436	0.006	0.0054	0.0937	0.0121	0.0479	0.0112	0.0116	0.0206	0.0037	0.0446	0.0424	0.1704	0.0023	0.0408	0.1259	0.0089	0.012	0.0035	0.002	0.0209	0.0153	0.1101	0.0257	0.1019	0.0545	0.0022
19	rs2438514	36706633	0.97	0.222305343836028	1.13	0.0699995683306186	0.242155151974839	0.379757912824782	0.0059	0.0054	0.0925	0.0122	0.0481	0.0112	0.0117	0.0206	0.0035	0.0445	0.0423	0.1702	0.0023	0.0408	0.127	0.0089	0.0119	0.0032	0.002	0.021	0.0153	0.1102	0.0255	0.1026	0.0543	0.0022
19	rs75333181	36707064	0.97	0.222305343836028	1.12	0.083651866997597	0.244241880251233	0.380776902725639	0.0059	0.0054	0.0926	0.0122	0.0481	0.0112	0.0117	0.0207	0.0035	0.0445	0.0423	0.1703	0.0023	0.0408	0.127	0.0089	0.0119	0.0032	0.002	0.021	0.0153	0.1102	0.0254	0.1027	0.0543	0.0022
19	rs10407850	36713456	0.97	0.222305343836028	1.12	0.083651866997597	0.24007828032274	0.379375988548969	0.0059	0.0053	0.0925	0.0122	0.0481	0.0112	0.0117	0.0207	0.0035	0.0445	0.0423	0.1703	0.0023	0.0408	0.127	0.0089	0.0119	0.0031	0.002	0.021	0.0153	0.1102	0.0254	0.1027	0.0543	0.0022
19	rs34242075	36715853	0.97	0.222305343836028	1.12	0.083651866997597	0.237667728329705	0.376959635721298	0.0059	0.0054	0.0925	0.0122	0.0481	0.0112	0.0117	0.0207	0.0035	0.0445	0.0423	0.1703	0.0023	0.0408	0.127	0.0089	0.0119	0.0032	0.002	0.021	0.0153	0.1103	0.0254	0.1028	0.0543	0.0022
19	rs62113114	36717174	0.97	0.222305343836028	1.12	0.083651866997597	0.235697679800969	0.374293974208262	0.0059	0.0054	0.0926	0.0122	0.0481	0.0112	0.0117	0.0207	0.0035	0.0444	0.0422	0.1703	0.0023	0.0408	0.1269	0.0089	0.0119	0.0032	0.002	0.021	0.0153	0.1102	0.0254	0.1028	0.0543	0.0022
19	rs12461112	36719538	0.97	0.222305343836028	1.12	0.083651866997597	0.235099899400541	0.373533333279944	0.0059	0.0053	0.0925	0.0122	0.0481	0.0112	0.0117	0.0207	0.0035	0.0444	0.0422	0.1703	0.0023	0.0408	0.1269	0.0089	0.0119	0.0032	0.002	0.021	0.0153	0.1103	0.0254	0.1028	0.0543	0.0022
19	rs117032967	36719719	0.97	0.222305343836028	1.12	0.083651866997597	0.235099899400541	0.373786831923414	0.0059	0.0053	0.0925	0.0122	0.0481	0.0112	0.0117	0.0207	0.0035	0.0444	0.0422	0.1703	0.0023	0.0408	0.1269	0.0089	0.0119	0.0032	0.002	0.021	0.0153	0.1103	0.0254	0.1028	0.0543	0.0022
19	rs59295196	36721457	0.97	0.222305343836028	1.12	0.083651866997597	0.234758687747633	0.374801309658333	0.0059	0.0054	0.0926	0.0122	0.0481	0.0112	0.0117	0.0207	0.0035	0.0444	0.0422	0.1703	0.0023	0.0408	0.1269	0.0089	0.0119	0.0032	0.002	0.021	0.0153	0.1103	0.0254	0.1028	0.0543	0.0022
19	rs118146634	36727212	0.96	0.255413023536062	1.13	0.0699995683306186	0.230094854802982	0.382179258775085	0.0058	0.0054	0.0926	0.0122	0.048	0.0108	0.0117	0.0207	0.0035	0.0445	0.0423	0.1703	0.0023	0.0408	0.127	0.0089	0.0119	0.0032	0.002	0.021	0.0154	0.1103	0.0254	0.103	0.0543	0.0023
19	rs2070132	36727365	0.96	0.255413023536062	1.13	0.0699995683306186	0.229042131766124	0.384093878862328	0.0058	0.0054	0.0926	0.0122	0.0481	0.0108	0.0117	0.0207	0.0035	0.0445	0.0423	0.1703	0.0023	0.0408	0.127	0.0089	0.0119	0.0033	0.002	0.021	0.0154	0.1103	0.0254	0.103	0.0543	0.0023
19	rs77970443	36736634	0.96	0.255413023536062	1.13	0.0699995683306186	0.240553359207099	0.39937675597139	0.0058	0.0053	0.0922	0.0122	0.048	0.0108	0.0116	0.021	0.0035	0.0445	0.0423	0.1705	0.0023	0.0409	0.1272	0.0088	0.0116	0.0033	0.002	0.0209	0.0154	0.1102	0.0253	0.1036	0.0544	0.0022
19	rs2972533	36739067	0.96	0.255413023536062	1.12	0.083651866997597	0.240423740877323	0.399893319376163	0.0058	0.0053	0.0921	0.0122	0.048	0.0108	0.0116	0.021	0.0035	0.0445	0.0423	0.1705	0.0023	0.0409	0.1272	0.0088	0.0116	0.0033	0.002	0.0209	0.0154	0.1101	0.0252	0.1036	0.0544	0.0022
19	rs73040130	36746190	0.96	0.255413023536062	1.12	0.083651866997597	0.242415454088565	0.401056258058075	0.0058	0.0053	0.0921	0.0122	0.048	0.0108	0.0116	0.021	0.0035	0.0444	0.0422	0.1706	0.0023	0.0409	0.1272	0.0088	0.0116	0.0032	0.002	0.0209	0.0154	0.1102	0.0252	0.1036	0.0545	0.0022
19	rs62113151	36749559	0.96	0.255413023536062	1.11	0.0992615496976265	0.237796524611846	0.398473212365151	0.0058	0.0053	0.0921	0.0123	0.048	0.0108	0.0116	0.021	0.0035	0.0443	0.042	0.1707	0.0023	0.041	0.1272	0.0088	0.0116	0.0033	0.002	0.0209	0.0153	0.1103	0.0252	0.1035	0.0545	0.0022
19	rs2972631	36813972	0.96	0.255413023536062	1.11	0.0992615496976265	0.221789521029258	0.410523068691815	0.0057	0.0054	0.092	0.0124	0.0481	0.0108	0.0115	0.0209	0.0034	0.0441	0.0415	0.1708	0.0022	0.0412	0.1271	0.0089	0.0114	0.0032	0.002	0.0209	0.0153	0.1107	0.0252	0.1039	0.0548	0.0022
19	rs17639717	36814379	0.96	0.255413023536062	1.11	0.0992615496976265	0.221996114128986	0.410132833733277	0.0057	0.0054	0.092	0.0124	0.0481	0.0108	0.0115	0.0209	0.0034	0.0441	0.0415	0.1708	0.0022	0.0412	0.1271	0.0089	0.0114	0.0032	0.002	0.0209	0.0153	0.1107	0.0252	0.1039	0.0548	0.0022
19	rs62112569	36828766	0.96	0.255413023536062	1.11	0.0992615496976265	0.234077087418309	0.396538947424643	0.0057	0.0053	0.0922	0.0123	0.048	0.0108	0.0115	0.0209	0.0034	0.0441	0.0414	0.1709	0.0022	0.0411	0.1275	0.0089	0.0114	0.0033	0.002	0.0211	0.0152	0.1109	0.0252	0.1035	0.0546	0.0022
19	rs62112621	36834565	0.96	0.255413023536062	1.11	0.0992615496976265	0.239086607283448	0.399118543178129	0.0057	0.0053	0.0924	0.0123	0.0479	0.0108	0.0115	0.0209	0.0034	0.0441	0.0414	0.1709	0.0022	0.0411	0.1275	0.0088	0.0114	0.0032	0.002	0.0211	0.0153	0.1109	0.0252	0.1034	0.0545	0.0022
19	rs74192644	36838688	0.96	0.255413023536062	1.11	0.0992615496976265	0.219236696286989	0.393835344808944	0.0057	0.0053	0.0924	0.0123	0.048	0.0108	0.0115	0.0209	0.0034	0.044	0.0414	0.1711	0.0022	0.0411	0.1276	0.0089	0.0115	0.0032	0.002	0.0211	0.0152	0.1109	0.0251	0.1034	0.0545	0.0022
19	rs62112627	36847742	0.96	0.255413023536062	1.11	0.0992615496976265	0.218785502305764	0.410913404832249	0.0057	0.0053	0.0923	0.0123	0.048	0.0108	0.0116	0.0209	0.0034	0.0438	0.0413	0.1713	0.0022	0.0411	0.1276	0.009	0.0115	0.0032	0.002	0.0211	0.0152	0.1108	0.025	0.1035	0.0545	0.0022
19	rs77482569	36848339	0.96	0.255413023536062	1.11	0.0992615496976265	0.21915462230921	0.41247575970419	0.0057	0.0053	0.0923	0.0123	0.048	0.0108	0.0116	0.0209	0.0034	0.0438	0.0413	0.1713	0.0022	0.0411	0.1276	0.009	0.0115	0.0032	0.002	0.0211	0.0153	0.1108	0.025	0.1035	0.0545	0.0022
19	rs2967506	36856251	0.96	0.255413023536062	1.11	0.0992615496976265	0.226150537096392	0.4080532925947	0.0056	0.0054	0.0923	0.0125	0.048	0.0109	0.0116	0.0209	0.0034	0.0435	0.0413	0.1716	0.0022	0.041	0.1278	0.009	0.0116	0.0032	0.002	0.021	0.0153	0.1105	0.0248	0.1037	0.0546	0.0023
19	rs117183987	36867648	0.96	0.255413023536062	1.11	0.0992615496976265	0.224192606865423	0.40922267940654	0.0056	0.0053	0.0923	0.0124	0.048	0.0109	0.0116	0.0209	0.0034	0.0435	0.0413	0.1716	0.0022	0.041	0.1277	0.0091	0.0116	0.0032	0.002	0.021	0.0153	0.1105	0.0248	0.1037	0.0546	0.0022
19	rs118152117	36876511	0.96	0.255413023536062	1.11	0.0992615496976265	0.216741180492852	0.416127518445292	0.0056	0.0053	0.0924	0.0123	0.0479	0.0109	0.0116	0.021	0.0033	0.0435	0.0412	0.1719	0.0022	0.0411	0.1275	0.0091	0.0116	0.0032	0.002	0.021	0.0153	0.1105	0.0247	0.1039	0.0547	0.0022
19	rs2967515	36880484	0.96	0.255413023536062	1.11	0.0992615496976265	0.216129981370991	0.418348916129328	0.0056	0.0053	0.0924	0.0123	0.0479	0.0109	0.0116	0.021	0.0033	0.0435	0.0412	0.1719	0.0022	0.0411	0.1275	0.0091	0.0116	0.0032	0.002	0.021	0.0153	0.1105	0.0247	0.1039	0.0547	0.0022
19	rs2967516	36881643	0.96	0.255413023536062	1.11	0.0992615496976265	0.214545395228939	0.416388692764934	0.0056	0.0053	0.0924	0.0123	0.0479	0.0109	0.0116	0.021	0.0033	0.0435	0.0412	0.1719	0.0022	0.0411	0.1275	0.0091	0.0116	0.0032	0.002	0.021	0.0153	0.1105	0.0247	0.104	0.0546	0.0022
19	rs62113868	36882133	0.96	0.255413023536062	1.11	0.0992615496976265	0.214545395228939	0.414561407635708	0.0056	0.0053	0.0924	0.0123	0.0479	0.0109	0.0116	0.021	0.0033	0.0435	0.0412	0.1719	0.0022	0.0411	0.1275	0.0091	0.0116	0.0032	0.002	0.021	0.0153	0.1105	0.0247	0.104	0.0546	0.0022
19	rs73043902	36908677	0.96	0.255413023536062	1.11	0.0992615496976265	0.208432070870994	0.406625284789071	0.0057	0.0053	0.0923	0.0122	0.0479	0.0108	0.0116	0.021	0.0032	0.0435	0.0413	0.172	0.0022	0.0411	0.1275	0.0091	0.0115	0.0032	0.002	0.021	0.0154	0.1104	0.0247	0.1036	0.0548	0.0022
19	rs74927910	36918102	0.96	0.255413023536062	1.11	0.0992615496976265	0.182081019569363	0.472187762703132	0.0056	0.0053	0.0921	0.012	0.0481	0.0103	0.0113	0.0207	0.0031	0.0431	0.0411	0.1743	0.002	0.0411	0.1274	0.0086	0.011	0.0033	0.0019	0.0211	0.0154	0.111	0.0245	0.1048	0.0546	0.0023
19	rs73046013	36925046	0.96	0.255413023536062	1.11	0.0992615496976265	0.147109440123999	0.511347639239443	0.0054	0.0055	0.0919	0.0116	0.0477	0.0094	0.0106	0.02	0.0028	0.0422	0.0402	0.1789	0.0018	0.0409	0.1273	0.0078	0.0101	0.0035	0.0018	0.0212	0.0151	0.1126	0.0241	0.1074	0.0539	0.0024
19	rs10410711	36940698	0.95	0.291843936447983	1.11	0.0992615496976265	0.138024735310606	0.5619797142205	0.0053	0.0055	0.0921	0.0115	0.047	0.0092	0.0105	0.0197	0.0026	0.0413	0.0392	0.1821	0.0018	0.0405	0.127	0.0075	0.0105	0.0038	0.0017	0.0209	0.0148	0.1126	0.0239	0.1085	0.0541	0.0024
19	rs2967532	36940760	0.95	0.291843936447983	1.11	0.0992615496976265	0.138213092686428	0.577126162637676	0.0053	0.0055	0.0921	0.0115	0.047	0.0092	0.0105	0.0197	0.0026	0.0413	0.0392	0.1821	0.0018	0.0405	0.127	0.0075	0.0105	0.0038	0.0017	0.0209	0.0148	0.1126	0.0239	0.1085	0.0541	0.0024
19	rs2967533	36941144	0.95	0.291843936447983	1.11	0.0992615496976265	0.139157190511373	0.590226734637927	0.0053	0.0055	0.0922	0.0116	0.0469	0.0092	0.0105	0.0196	0.0027	0.0413	0.0392	0.1822	0.0018	0.0404	0.127	0.0074	0.0105	0.0039	0.0017	0.0209	0.0147	0.1125	0.0239	0.1087	0.054	0.0025
19	rs79235019	36942264	0.95	0.291843936447983	1.12	0.083651866997597	0.139251812168798	0.592369382643483	0.0053	0.0055	0.0922	0.0116	0.047	0.0092	0.0105	0.0196	0.0027	0.0413	0.0392	0.1822	0.0018	0.0404	0.127	0.0074	0.0105	0.0039	0.0017	0.0209	0.0147	0.1125	0.0239	0.1087	0.054	0.0025
19	rs2912420	36956110	0.95	0.291843936447983	1.12	0.083651866997597	0.142811937077549	0.590512313479958	0.0053	0.0055	0.0924	0.0117	0.047	0.0092	0.0105	0.0196	0.0027	0.0413	0.0392	0.182	0.0018	0.0405	0.1269	0.0074	0.0106	0.0039	0.0017	0.0209	0.0147	0.1125	0.0239	0.1086	0.054	0.0025
19	rs10411232	36957653	0.95	0.291843936447983	1.12	0.083651866997597	0.141948775962552	0.588513957939734	0.0053	0.0055	0.0924	0.0117	0.047	0.0092	0.0105	0.0196	0.0027	0.0413	0.0392	0.182	0.0018	0.0405	0.1269	0.0074	0.0106	0.0039	0.0017	0.0209	0.0147	0.1124	0.0238	0.1086	0.0541	0.0025
19	rs73049826	36963743	0.95	0.291843936447983	1.12	0.083651866997597	0.137054009073084	0.598092177024225	0.0053	0.0055	0.0924	0.0117	0.047	0.0092	0.0105	0.0196	0.0026	0.0412	0.0392	0.1821	0.0018	0.0405	0.127	0.0076	0.0106	0.0039	0.0016	0.0208	0.0147	0.1122	0.0238	0.1087	0.0542	0.0025
19	rs11672024	36970952	0.95	0.291843936447983	1.13	0.0699995683306186	0.123953276184662	0.609289195299234	0.0055	0.0055	0.0922	0.0117	0.0469	0.0092	0.0105	0.0198	0.0026	0.0412	0.039	0.182	0.0021	0.0405	0.1271	0.0077	0.0106	0.004	0.0016	0.0207	0.0147	0.1122	0.0238	0.1088	0.0542	0.0025
19	rs7252262	36997544	0.95	0.291843936447983	1.13	0.0699995683306186	0.111424084985996	0.608857629892814	0.0055	0.0056	0.0922	0.0116	0.0468	0.0092	0.0106	0.0198	0.0024	0.0414	0.0391	0.1818	0.0022	0.0404	0.1273	0.0076	0.0104	0.0039	0.0016	0.0206	0.0148	0.1122	0.0238	0.1088	0.0542	0.0024
19	rs2967505	37004938	0.95	0.291843936447983	1.13	0.0699995683306186	0.105598268292237	0.652073068846654	0.0055	0.0056	0.0922	0.0116	0.0468	0.0092	0.0106	0.0198	0.0023	0.0414	0.0391	0.1817	0.0023	0.0405	0.1272	0.0076	0.0106	0.0039	0.0016	0.0206	0.0148	0.1122	0.0238	0.1088	0.0542	0.0024
19	rs76808668	37005298	0.95	0.291843936447983	1.12	0.083651866997597	0.102065031917867	0.640986180539161	0.0055	0.0056	0.0922	0.0116	0.0468	0.0092	0.0106	0.0198	0.0022	0.0414	0.0391	0.1818	0.0023	0.0406	0.1273	0.0076	0.0106	0.0039	0.0016	0.0206	0.0148	0.1121	0.0237	0.1088	0.0542	0.0024
19	rs61743049	37005998	0.95	0.291843936447983	1.1	0.116987187387052	0.103322067241085	0.643170888784072	0.0055	0.0056	0.0923	0.0117	0.0468	0.0092	0.0106	0.0198	0.0022	0.0414	0.0391	0.1818	0.0023	0.0405	0.1274	0.0076	0.0106	0.0039	0.0015	0.0206	0.0148	0.1121	0.0237	0.1088	0.0542	0.0024
19	rs3107238	37022471	0.95	0.291843936447983	1.1	0.116987187387052	0.108554723208056	0.652511609998697	0.0055	0.0056	0.0923	0.0117	0.0469	0.0093	0.0107	0.0198	0.0021	0.0415	0.0392	0.182	0.0023	0.0401	0.1274	0.0076	0.0105	0.0037	0.0011	0.0206	0.0148	0.1123	0.0237	0.1092	0.0541	0.0024
19	rs2278168	37038092	0.95	0.291843936447983	1.1	0.116987187387052	0.108094508360365	0.65631514504458	0.0054	0.0051	0.0922	0.0116	0.0466	0.0092	0.0108	0.0198	0.0019	0.0412	0.0392	0.1823	0.0025	0.0401	0.1279	0.0075	0.0104	0.0035	0.0014	0.0206	0.0148	0.1128	0.0236	0.1094	0.0541	0.0024
19	rs10424565	37038416	0.95	0.291843936447983	1.09	0.136985182682918	0.110161336951123	0.649151202791446	0.0054	0.0051	0.0921	0.0116	0.0466	0.0092	0.0108	0.0199	0.0019	0.0412	0.0392	0.1823	0.0025	0.0401	0.128	0.0074	0.0103	0.0034	0.0014	0.0206	0.0148	0.1128	0.0236	0.1094	0.0541	0.0023
19	Affx-15903485	37039069	0.96	0.255413023536062	1.09	0.136985182682918	0.115209470087316	0.646378243774	0.0053	0.0049	0.0921	0.0117	0.0466	0.0092	0.0108	0.02	0.0017	0.0411	0.0392	0.1823	0.0026	0.0401	0.1282	0.0074	0.0103	0.0034	0.0014	0.0206	0.0148	0.113	0.0236	0.1095	0.0542	0.0023
19	rs2967436	37047472	0.96	0.255413023536062	1.09	0.136985182682918	0.118900749898775	0.677472153218583	0.0052	0.0048	0.0921	0.0117	0.0468	0.0091	0.0108	0.0201	0.0016	0.0413	0.0393	0.1824	0.0025	0.0402	0.1284	0.0074	0.0103	0.0033	0.0013	0.0206	0.0145	0.113	0.0237	0.1097	0.0544	0.0022
19	rs3111541	37053965	0.96	0.255413023536062	1.09	0.136985182682918	0.130404219958189	0.695218792016143	0.0052	0.0046	0.0922	0.0116	0.0468	0.0091	0.0108	0.02	0.0015	0.0412	0.0393	0.1824	0.0026	0.0401	0.1285	0.0074	0.0103	0.0031	0.0013	0.0206	0.0145	0.1129	0.0238	0.11	0.0545	0.0021
19	rs34912554	37074430	0.96	0.255413023536062	1.09	0.136985182682918	0.136835381704628	0.746200487783982	0.0051	0.0045	0.0922	0.0117	0.0468	0.0091	0.0109	0.02	0.0015	0.0411	0.0394	0.1825	0.0026	0.0401	0.1285	0.0074	0.0103	0.0032	0.0013	0.0206	0.0145	0.1129	0.0238	0.1099	0.0546	0.0021
19	rs3108601	37083943	0.96	0.255413023536062	1.09	0.136985182682918	0.132568056162393	0.736421259430624	0.0051	0.0045	0.0921	0.0116	0.0468	0.009	0.0109	0.02	0.0015	0.0411	0.0394	0.1824	0.0027	0.04	0.1284	0.0074	0.0103	0.0032	0.0012	0.0206	0.0144	0.1129	0.0238	0.1099	0.0547	0.0021
19	rs78514841	37107440	0.96	0.255413023536062	1.09	0.136985182682918	0.131224554120737	0.748461238146164	0.0051	0.0045	0.0921	0.0116	0.0468	0.0091	0.0109	0.02	0.0015	0.0411	0.0394	0.1824	0.0027	0.04	0.1284	0.0074	0.0103	0.0032	0.0012	0.0206	0.0144	0.113	0.0238	0.11	0.0547	0.0021
19	rs117739988	37108435	0.96	0.255413023536062	1.09	0.136985182682918	0.131194115949192	0.742736913101921	0.0051	0.0045	0.0921	0.0116	0.0468	0.0091	0.0109	0.02	0.0015	0.0411	0.0394	0.1824	0.0027	0.04	0.1284	0.0074	0.0103	0.0032	0.0012	0.0206	0.0144	0.113	0.0238	0.11	0.0547	0.0021
19	rs3108171	37117302	0.96	0.255413023536062	1.09	0.136985182682918	0.130161754750698	0.736571494369396	0.0051	0.0045	0.092	0.0116	0.0468	0.0091	0.011	0.02	0.0015	0.0411	0.0395	0.1824	0.0027	0.04	0.1283	0.0074	0.0103	0.0032	0.0012	0.0206	0.0144	0.113	0.0238	0.11	0.0547	0.0022
19	rs150193342	37117490	0.96	0.255413023536062	1.09	0.136985182682918	0.129949821427624	0.732217422204701	0.0051	0.0045	0.092	0.0116	0.0468	0.0091	0.011	0.02	0.0015	0.0411	0.0395	0.1824	0.0027	0.04	0.1283	0.0074	0.0103	0.0032	0.0012	0.0206	0.0144	0.113	0.0238	0.11	0.0547	0.0022
19	rs61732180	37118439	0.96	0.255413023536062	1.09	0.136985182682918	0.129466186394876	0.723376765006574	0.0051	0.0045	0.092	0.0116	0.0468	0.0091	0.011	0.02	0.0015	0.0411	0.0395	0.1824	0.0027	0.04	0.1283	0.0074	0.0103	0.0032	0.0012	0.0206	0.0144	0.113	0.0238	0.11	0.0547	0.0022
19	rs61746529	37129806	0.96	0.255413023536062	1.09	0.136985182682918	0.127961854250459	0.715455500236366	0.0051	0.0045	0.092	0.0115	0.0468	0.0091	0.011	0.02	0.0015	0.0411	0.0395	0.1824	0.0028	0.0399	0.1284	0.0074	0.0103	0.0032	0.0012	0.0206	0.0144	0.1131	0.0238	0.11	0.0547	0.0022
19	rs10419469	37134737	0.96	0.255413023536062	1.09	0.136985182682918	0.125073784274935	0.712173133108744	0.0051	0.0045	0.092	0.0115	0.0468	0.0091	0.011	0.02	0.0016	0.041	0.0395	0.1825	0.0028	0.0399	0.1284	0.0074	0.0103	0.0033	0.0012	0.0206	0.0144	0.1131	0.0238	0.11	0.0546	0.0022
19	rs66783290	37156918	0.96	0.255413023536062	1.09	0.136985182682918	0.124012097433842	0.74379067096567	0.0051	0.0045	0.092	0.0114	0.0468	0.0091	0.011	0.02	0.0016	0.041	0.0395	0.1825	0.0028	0.0398	0.1283	0.0074	0.0103	0.0033	0.0012	0.0206	0.0145	0.1132	0.0238	0.11	0.0546	0.0022
19	rs62112482	37169246	0.96	0.255413023536062	1.09	0.136985182682918	0.123542002842402	0.731317290172522	0.0051	0.0045	0.092	0.0114	0.0468	0.0091	0.011	0.02	0.0016	0.041	0.0395	0.1825	0.0028	0.0398	0.1283	0.0074	0.0103	0.0033	0.0012	0.0206	0.0145	0.1132	0.0238	0.11	0.0546	0.0022
19	rs117401752	37169914	0.96	0.255413023536062	1.09	0.136985182682918	0.124394849488363	0.732517520443968	0.0051	0.0045	0.092	0.0114	0.0468	0.0091	0.011	0.02	0.0016	0.041	0.0395	0.1825	0.0028	0.0399	0.1283	0.0074	0.0103	0.0033	0.0011	0.0206	0.0145	0.1132	0.0238	0.11	0.0546	0.0022
19	rs55728428	37175752	0.96	0.255413023536062	1.09	0.136985182682918	0.123600705245882	0.724125051517381	0.0051	0.0045	0.0919	0.0114	0.0468	0.0091	0.011	0.02	0.0016	0.041	0.0396	0.1825	0.0029	0.0398	0.1283	0.0074	0.0103	0.0033	0.0011	0.0206	0.0144	0.1132	0.0238	0.1101	0.0546	0.0022
19	rs56017514	37183250	0.96	0.255413023536062	1.09	0.136985182682918	0.124129790874968	0.729217932476073	0.0051	0.0045	0.0919	0.0114	0.0468	0.0091	0.011	0.0199	0.0016	0.041	0.0396	0.1825	0.0029	0.0398	0.1282	0.0074	0.0103	0.0033	0.0011	0.0206	0.0144	0.1132	0.0238	0.1101	0.0546	0.0022
19	rs8105266	37201334	0.96	0.255413023536062	1.09	0.136985182682918	0.123600705245882	0.72352640860103	0.0051	0.0045	0.0919	0.0114	0.0468	0.0091	0.011	0.0199	0.0016	0.041	0.0396	0.1825	0.0029	0.0398	0.1282	0.0074	0.0103	0.0033	0.0011	0.0206	0.0144	0.1132	0.0238	0.1101	0.0546	0.0022
19	rs34642314	37209866	0.96	0.255413023536062	1.09	0.136985182682918	0.121207818931615	0.744392965187879	0.0051	0.0045	0.0919	0.0114	0.0468	0.0091	0.011	0.0199	0.0016	0.041	0.0396	0.1825	0.0029	0.0398	0.1281	0.0073	0.0102	0.0034	0.0011	0.0206	0.0144	0.1135	0.0238	0.1102	0.0546	0.0023
19	rs3108200	37210529	0.96	0.255413023536062	1.09	0.136985182682918	0.121178813315778	0.750874350372736	0.0051	0.0045	0.0919	0.0114	0.0467	0.0091	0.011	0.0199	0.0016	0.041	0.0396	0.1825	0.0029	0.0398	0.1281	0.0073	0.0102	0.0034	0.0011	0.0206	0.0144	0.1135	0.0238	0.1102	0.0546	0.0023
19	rs140175549	37211557	0.96	0.255413023536062	1.09	0.136985182682918	0.120483949317992	0.748461238146164	0.0051	0.0045	0.0919	0.0114	0.0467	0.0091	0.011	0.0199	0.0016	0.0409	0.0396	0.1825	0.0029	0.0398	0.1281	0.0073	0.0102	0.0034	0.0011	0.0205	0.0144	0.1135	0.0238	0.1102	0.0545	0.0023
19	rs77509569	37220436	0.96	0.255413023536062	1.09	0.136985182682918	0.114507784747925	0.741833952729124	0.0051	0.0045	0.0919	0.0114	0.0467	0.0091	0.0111	0.0199	0.0017	0.0407	0.0398	0.1824	0.0028	0.0397	0.128	0.0073	0.0102	0.0034	0.0011	0.0206	0.0144	0.1135	0.0238	0.1102	0.0545	0.0023
19	rs3108586	37230491	0.96	0.255413023536062	1.09	0.136985182682918	0.111451634735819	0.757367963915876	0.0051	0.0045	0.0919	0.0114	0.0467	0.0091	0.0111	0.0199	0.0017	0.0405	0.04	0.1825	0.0028	0.0397	0.128	0.0073	0.0102	0.0035	0.0011	0.0206	0.0144	0.1135	0.0238	0.1103	0.0545	0.0023
19	rs2462576	37241781	0.96	0.255413023536062	1.09	0.136985182682918	0.108283861980568	0.731767325674994	0.0052	0.0046	0.0919	0.0113	0.0468	0.0092	0.0111	0.0199	0.0018	0.0403	0.0399	0.1825	0.0029	0.0397	0.1279	0.0073	0.0101	0.0036	0.0012	0.0206	0.0143	0.1136	0.0237	0.1103	0.0545	0.0024
19	rs826982	37245743	0.96	0.255413023536062	1.08	0.159408631830651	0.103716858458621	0.767055301893905	0.0052	0.0046	0.0921	0.0112	0.0471	0.0093	0.0112	0.02	0.0019	0.0397	0.0399	0.1823	0.0029	0.0392	0.1274	0.0074	0.0101	0.0038	0.0013	0.0205	0.0143	0.1139	0.0235	0.1106	0.0546	0.0026
19	rs58381108	37257416	0.96	0.255413023536062	1.09	0.136985182682918	0.112307761729348	0.775249643012696	0.0052	0.0046	0.0924	0.0111	0.0471	0.0091	0.011	0.0199	0.002	0.0395	0.0399	0.1825	0.0029	0.0391	0.1276	0.0072	0.0098	0.0038	0.0014	0.0205	0.0144	0.1141	0.0232	0.1111	0.0545	0.0026
19	rs35313661	37261823	0.96	0.255413023536062	1.08	0.159408631830651	0.114563822635239	0.777985253289096	0.0052	0.0046	0.0925	0.0111	0.0471	0.0091	0.011	0.0199	0.002	0.0395	0.0399	0.1824	0.0029	0.0391	0.1275	0.0072	0.0097	0.0038	0.0014	0.0206	0.0144	0.114	0.0232	0.1112	0.0545	0.0026
19	rs78449075	37267194	0.96	0.255413023536062	1.08	0.159408631830651	0.114816201735596	0.765236895203094	0.0052	0.0046	0.0927	0.0111	0.047	0.009	0.0109	0.0198	0.002	0.0395	0.0399	0.1824	0.0027	0.039	0.1276	0.0072	0.0097	0.0038	0.0014	0.0206	0.0145	0.1141	0.0231	0.1115	0.0545	0.0026
19	rs1227867	37287405	0.96	0.255413023536062	1.08	0.159408631830651	0.120541761475845	0.783462675508891	0.0051	0.0047	0.0929	0.011	0.0469	0.009	0.0108	0.0197	0.0021	0.0395	0.0399	0.1825	0.0026	0.039	0.1277	0.0072	0.0096	0.0038	0.0014	0.0206	0.0146	0.1142	0.0229	0.1118	0.0544	0.0026
19	rs826967	37288454	0.96	0.255413023536062	1.08	0.159408631830651	0.120137432038465	0.796275201853279	0.0051	0.0047	0.0929	0.011	0.0469	0.009	0.0108	0.0197	0.0021	0.0395	0.0399	0.1825	0.0026	0.039	0.1277	0.0072	0.0096	0.0039	0.0014	0.0206	0.0146	0.1142	0.0229	0.1118	0.0544	0.0026
19	rs62114302	37288814	0.96	0.255413023536062	1.08	0.159408631830651	0.120050897974905	0.793220578548319	0.0051	0.0047	0.0929	0.011	0.0469	0.009	0.0108	0.0197	0.0021	0.0395	0.0399	0.1825	0.0026	0.039	0.1277	0.0072	0.0096	0.0039	0.0014	0.0206	0.0146	0.1142	0.0229	0.1118	0.0544	0.0026
19	rs4806352	37297957	0.96	0.255413023536062	1.08	0.159408631830651	0.124012097433842	0.826033219856132	0.0051	0.0047	0.093	0.011	0.0469	0.0089	0.0108	0.0197	0.0021	0.0395	0.0399	0.1824	0.0026	0.039	0.1276	0.0072	0.0095	0.0039	0.0014	0.0207	0.0146	0.1141	0.023	0.1117	0.0545	0.0026
19	rs77403823	37298389	0.96	0.255413023536062	1.08	0.159408631830651	0.121440016388201	0.824647618866395	0.0051	0.0047	0.0931	0.011	0.0468	0.0089	0.0108	0.0196	0.0021	0.0396	0.0399	0.1823	0.0026	0.039	0.1277	0.0072	0.0095	0.0039	0.0014	0.0206	0.0146	0.1142	0.0229	0.1119	0.0545	0.0026
19	rs3745775	37310344	0.96	0.255413023536062	1.08	0.159408631830651	0.124306458403783	0.824031952889928	0.0052	0.0046	0.0931	0.011	0.047	0.0089	0.0108	0.0195	0.0021	0.0396	0.0399	0.1823	0.0026	0.039	0.1277	0.0072	0.0095	0.0039	0.0014	0.0206	0.0146	0.1142	0.0229	0.1118	0.0545	0.0026
19	rs74679698	37315562	0.96	0.255413023536062	1.08	0.159408631830651	0.125132928273012	0.822800910582377	0.0052	0.0046	0.0931	0.011	0.0471	0.0089	0.0107	0.0195	0.0021	0.0396	0.0399	0.1823	0.0026	0.039	0.1278	0.0072	0.0094	0.0039	0.0014	0.0206	0.0146	0.1143	0.0229	0.1117	0.0545	0.0026
19	rs2431776	37326284	0.96	0.255413023536062	1.08	0.159408631830651	0.125014657269686	0.818495311399755	0.0052	0.0046	0.0931	0.0109	0.0471	0.0089	0.0107	0.0193	0.0022	0.0396	0.0399	0.1824	0.0026	0.039	0.1278	0.0072	0.0094	0.0039	0.0014	0.0205	0.0147	0.1145	0.023	0.1115	0.0545	0.0025
19	rs75544003	37328073	0.96	0.255413023536062	1.08	0.159408631830651	0.124542252889335	0.821416450214918	0.0052	0.0046	0.0931	0.0109	0.0471	0.0089	0.0107	0.0193	0.0022	0.0396	0.0399	0.1824	0.0026	0.039	0.1279	0.0072	0.0094	0.0039	0.0014	0.0204	0.0147	0.1145	0.023	0.1115	0.0545	0.0025
19	rs542847	37339156	0.96	0.255413023536062	1.08	0.159408631830651	0.123688790681124	0.865180476910368	0.0052	0.0046	0.0931	0.0109	0.0471	0.0089	0.0107	0.0193	0.0022	0.0396	0.04	0.1825	0.0026	0.039	0.1279	0.0072	0.0094	0.0039	0.0014	0.0204	0.0147	0.1145	0.0231	0.1115	0.0544	0.0025
19	rs117173030	37347166	0.96	0.255413023536062	1.08	0.159408631830651	0.197237948642929	0.879819894319395	0.0053	0.0044	0.0938	0.0108	0.0472	0.0087	0.0107	0.0192	0.0023	0.0395	0.0398	0.1823	0.0024	0.0389	0.1276	0.0072	0.009	0.0037	0.0014	0.0222	0.0147	0.1143	0.0229	0.1115	0.0541	0.0025
19	rs4806366	37349801	0.96	0.255413023536062	1.08	0.159408631830651	0.2048197515317	0.902969960070189	0.0053	0.0044	0.0939	0.0108	0.0472	0.0087	0.0107	0.0192	0.0023	0.0395	0.0397	0.1823	0.0024	0.0389	0.1275	0.0072	0.009	0.0037	0.0014	0.0223	0.0147	0.1143	0.0229	0.1115	0.0541	0.0025
19	rs1035441	37353791	0.96	0.255413023536062	1.08	0.159408631830651	0.203754830567907	0.909718706925826	0.0052	0.0044	0.0939	0.0108	0.0472	0.0087	0.0107	0.0192	0.0023	0.0395	0.0397	0.1823	0.0024	0.0389	0.1275	0.0072	0.009	0.0038	0.0014	0.0223	0.0148	0.1142	0.0229	0.1116	0.054	0.0025
19	rs117240178	37356065	0.96	0.255413023536062	1.08	0.159408631830651	0.201673570270599	0.889659390151868	0.0052	0.0044	0.0939	0.0108	0.0472	0.0087	0.0107	0.0192	0.0023	0.0395	0.0397	0.1823	0.0024	0.0389	0.1275	0.0072	0.009	0.0038	0.0014	0.0223	0.0148	0.1142	0.0229	0.1116	0.054	0.0025
19	rs73611677	37363157	0.96	0.255413023536062	1.08	0.159408631830651	0.200266792052374	0.890128492109267	0.0052	0.0044	0.0939	0.0108	0.0472	0.0087	0.0107	0.0192	0.0023	0.0394	0.0397	0.1823	0.0024	0.0389	0.1275	0.0072	0.009	0.0038	0.0014	0.0223	0.0148	0.1142	0.0229	0.1116	0.054	0.0025
19	rs10403906	37376756	0.96	0.255413023536062	1.08	0.159408631830651	0.237496059917024	0.910347011226933	0.0051	0.0044	0.0942	0.0106	0.0473	0.0086	0.0108	0.0194	0.0025	0.0391	0.0396	0.1822	0.0024	0.0386	0.1273	0.0072	0.0086	0.0038	0.0014	0.0227	0.0151	0.1142	0.023	0.1121	0.0538	0.0025
19	rs7257484	37395957	0.96	0.255413023536062	1.08	0.159408631830651	0.232038871879705	0.941081409659118	0.0051	0.0043	0.0942	0.0106	0.0473	0.0085	0.0108	0.0193	0.0024	0.0391	0.0396	0.1821	0.0024	0.0386	0.1272	0.0073	0.0086	0.0037	0.0014	0.0228	0.015	0.1144	0.0231	0.1124	0.0537	0.0025
19	rs75080963	37402778	0.96	0.255413023536062	1.08	0.159408631830651	0.207237253165141	0.823108634930969	0.005	0.0042	0.0945	0.0108	0.0473	0.0082	0.0112	0.0189	0.0024	0.0391	0.0395	0.1816	0.0025	0.0384	0.1266	0.0075	0.0088	0.0039	0.0013	0.023	0.0146	0.1153	0.0233	0.1128	0.053	0.0024
19	rs10416732	37407938	0.96	0.255413023536062	1.08	0.159408631830651	0.208671499756677	0.84254359773918	0.005	0.0042	0.0945	0.0108	0.0473	0.0082	0.0113	0.0189	0.0024	0.0391	0.0395	0.1816	0.0025	0.0384	0.1265	0.0075	0.0088	0.004	0.0013	0.023	0.0146	0.1153	0.0233	0.1128	0.053	0.0024
19	rs117236730	37413196	0.96	0.255413023536062	1.08	0.159408631830651	0.20731678702635	0.838371003166023	0.005	0.0042	0.0945	0.0108	0.0473	0.0082	0.0113	0.0189	0.0024	0.0392	0.0395	0.1816	0.0025	0.0384	0.1265	0.0076	0.0089	0.004	0.0013	0.023	0.0146	0.1153	0.0233	0.1128	0.0529	0.0024
19	rs62115616	37425609	0.96	0.255413023536062	1.08	0.159408631830651	0.208232665284528	0.822800910582377	0.005	0.0042	0.0946	0.0108	0.0473	0.0083	0.0113	0.0189	0.0024	0.0392	0.0395	0.1815	0.0026	0.0384	0.1265	0.0076	0.0089	0.004	0.0013	0.023	0.0145	0.1153	0.0233	0.1128	0.0529	0.0024
19	rs76081751	37429026	0.96	0.255413023536062	1.07	0.184406357471863	0.207834177265148	0.818187950514762	0.005	0.0042	0.0946	0.0108	0.0473	0.0083	0.0113	0.0189	0.0024	0.0392	0.0395	0.1814	0.0026	0.0384	0.1266	0.0076	0.0089	0.004	0.0012	0.0231	0.0145	0.1154	0.0233	0.1128	0.0529	0.0024
19	rs11880782	37437106	0.96	0.255413023536062	1.07	0.184406357471863	0.21698593122245	0.872182430564662	0.005	0.0042	0.0946	0.0108	0.0473	0.0083	0.0114	0.0189	0.0024	0.0392	0.0395	0.1814	0.0026	0.0384	0.1266	0.0076	0.0089	0.004	0.0012	0.0231	0.0145	0.1154	0.0234	0.1128	0.0529	0.0024
19	rs77828090	37440497	0.96	0.255413023536062	1.08	0.159408631830651	0.220181783442516	0.822339369376	0.005	0.0042	0.0947	0.0109	0.0471	0.0085	0.0115	0.0187	0.0024	0.0392	0.0395	0.1814	0.0027	0.0383	0.1267	0.0077	0.009	0.004	0.0012	0.023	0.0146	0.115	0.0233	0.1129	0.0529	0.0024
19	rs547483	37441365	0.96	0.255413023536062	1.08	0.159408631830651	0.227782405086979	0.866890995342574	0.005	0.0042	0.0947	0.0109	0.047	0.0085	0.0116	0.0187	0.0024	0.0392	0.0395	0.1815	0.0027	0.0382	0.1267	0.0077	0.009	0.004	0.0012	0.023	0.0146	0.1149	0.0233	0.113	0.0529	0.0024
19	rs1644634	37441980	0.96	0.255413023536062	1.08	0.159408631830651	0.228579783410398	0.880287935695132	0.0049	0.0042	0.0947	0.0109	0.047	0.0085	0.0116	0.0187	0.0024	0.0392	0.0395	0.1814	0.0027	0.0382	0.1268	0.0077	0.009	0.004	0.0011	0.023	0.0146	0.1149	0.0233	0.113	0.0528	0.0024
19	rs7251087	37455903	0.96	0.255413023536062	1.08	0.159408631830651	0.188233625152851	0.858034944729138	0.0049	0.0053	0.0947	0.0109	0.047	0.0084	0.0115	0.0186	0.0025	0.0391	0.0395	0.1813	0.0027	0.0382	0.1267	0.0077	0.009	0.004	0.0011	0.0229	0.0143	0.1148	0.0232	0.113	0.0528	0.0024
19	rs3816391	37464606	0.95	0.291843936447983	1.08	0.159408631830651	0.17677120298763	0.873116897905868	0.0048	0.0069	0.0947	0.0108	0.047	0.0084	0.0115	0.0184	0.0025	0.039	0.0395	0.1814	0.0026	0.0382	0.1266	0.0076	0.0089	0.004	0.0011	0.0228	0.014	0.1147	0.023	0.1131	0.0527	0.0024
19	rs1016216	37472171	0.95	0.291843936447983	1.08	0.159408631830651	0.209310735049582	0.901245165778088	0.0048	0.0079	0.0948	0.0108	0.047	0.0083	0.0115	0.0182	0.0025	0.0389	0.0395	0.1814	0.0026	0.0381	0.1266	0.0075	0.0088	0.004	0.0011	0.0228	0.0139	0.1146	0.0229	0.1131	0.0526	0.0024
19	rs1667354	37482151	0.96	0.255413023536062	1.08	0.159408631830651	0.212725162075744	0.819724997795154	0.0048	0.0075	0.0913	0.011	0.047	0.0086	0.0121	0.0182	0.0027	0.0388	0.0395	0.1815	0.0029	0.0382	0.1271	0.0076	0.0091	0.004	0.0011	0.0228	0.014	0.1151	0.0229	0.1133	0.0528	0.0024
19	rs935706	37487632	0.95	0.291843936447983	1.08	0.159408631830651	0.206125589087004	0.798262046634028	0.0048	0.0073	0.0915	0.011	0.047	0.0086	0.0121	0.0182	0.0027	0.0388	0.0395	0.1815	0.0029	0.0382	0.127	0.0076	0.009	0.004	0.0011	0.0228	0.014	0.1151	0.0229	0.1134	0.0528	0.0024
19	rs935707	37487723	0.96	0.255413023536062	1.08	0.159408631830651	0.206006682623759	0.797192076200225	0.0048	0.0073	0.0915	0.011	0.047	0.0086	0.0121	0.0182	0.0027	0.0388	0.0395	0.1815	0.0029	0.0382	0.127	0.0076	0.009	0.004	0.0011	0.0228	0.014	0.1151	0.0229	0.1134	0.0528	0.0024
19	rs16971886	37487975	0.95	0.291843936447983	1.08	0.159408631830651	0.202575271146984	0.794747577475937	0.0048	0.0073	0.0915	0.011	0.047	0.0086	0.0122	0.0182	0.0027	0.0388	0.0395	0.1815	0.0029	0.0382	0.127	0.0076	0.0091	0.004	0.0011	0.0228	0.014	0.1152	0.0229	0.1134	0.0528	0.0024
19	rs10405238	37488055	0.95	0.291843936447983	1.08	0.159408631830651	0.202300598973999	0.79535855223964	0.0048	0.0073	0.0914	0.011	0.047	0.0086	0.0122	0.0182	0.0027	0.0388	0.0395	0.1815	0.0029	0.0382	0.127	0.0076	0.0091	0.004	0.0011	0.0228	0.014	0.1152	0.0229	0.1134	0.0528	0.0024
19	rs144741400	37493706	0.96	0.255413023536062	1.08	0.159408631830651	0.184490743832165	0.791541603547147	0.0048	0.0066	0.0919	0.011	0.0471	0.0086	0.0122	0.0182	0.0027	0.0388	0.0395	0.1813	0.0029	0.0382	0.127	0.0076	0.009	0.0041	0.0011	0.0228	0.0142	0.1156	0.0229	0.1134	0.0527	0.0024
19	rs8108214	37516086	0.96	0.255413023536062	1.08	0.159408631830651	0.182931606206895	0.804228884947296	0.0048	0.0062	0.0921	0.0109	0.0471	0.0086	0.0122	0.0181	0.0027	0.0387	0.0395	0.1811	0.003	0.0382	0.1269	0.0075	0.0089	0.0041	0.0012	0.0228	0.0143	0.1159	0.0229	0.1134	0.0527	0.0025
19	rs116881162	37528528	0.96	0.255413023536062	1.11	0.0992615496976265	0.187293857977912	0.809438417359857	0.0048	0.0056	0.0924	0.0109	0.0471	0.0086	0.0122	0.0181	0.0027	0.0387	0.0395	0.1812	0.003	0.0382	0.127	0.0075	0.0089	0.0041	0.0011	0.0228	0.0144	0.1161	0.0228	0.1135	0.0526	0.0024
19	rs118097509	37546309	0.96	0.255413023536062	1.11	0.0992615496976265	0.191449012365252	0.824185860337714	0.0048	0.0055	0.0925	0.0109	0.0471	0.0086	0.0122	0.018	0.0027	0.0387	0.0395	0.1812	0.003	0.0382	0.1271	0.0075	0.0089	0.0041	0.0011	0.0228	0.0144	0.1161	0.0228	0.1135	0.0526	0.0024
19	rs55918926	37548105	0.96	0.255413023536062	1.11	0.0992615496976265	0.193967172032673	0.835591673352517	0.0048	0.0055	0.0926	0.0109	0.0471	0.0086	0.0122	0.018	0.0027	0.0387	0.0395	0.1812	0.003	0.0382	0.1271	0.0075	0.0089	0.0041	0.0011	0.0228	0.0144	0.1161	0.0228	0.1136	0.0526	0.0024
19	rs117875908	37549756	0.96	0.255413023536062	1.11	0.0992615496976265	0.196619891405822	0.849817249439167	0.0048	0.0054	0.0926	0.0109	0.0471	0.0086	0.0122	0.018	0.0027	0.0387	0.0396	0.1812	0.003	0.0382	0.1271	0.0074	0.0089	0.0041	0.0011	0.0228	0.0144	0.1162	0.0228	0.1136	0.0526	0.0024
19	rs117502062	37560106	0.96	0.255413023536062	1.11	0.0992615496976265	0.196735693009987	0.85183139615615	0.0048	0.0054	0.0926	0.0109	0.0471	0.0086	0.0122	0.018	0.0027	0.0387	0.0396	0.1812	0.003	0.0382	0.1271	0.0074	0.0089	0.0041	0.0011	0.0228	0.0144	0.1162	0.0228	0.1136	0.0526	0.0024
19	rs35162188	37579810	0.96	0.255413023536062	1.11	0.0992615496976265	0.206522224105593	0.874051570069591	0.0048	0.0051	0.0927	0.0109	0.0472	0.0086	0.0122	0.018	0.0027	0.0387	0.0396	0.1812	0.003	0.0382	0.1271	0.0074	0.009	0.0041	0.0011	0.0228	0.0145	0.1163	0.0228	0.1136	0.0527	0.0024
19	rs8109501	37593096	0.96	0.255413023536062	1.11	0.0992615496976265	0.213856726995371	0.864714092422642	0.0048	0.0048	0.0928	0.0108	0.0472	0.0084	0.0122	0.018	0.0027	0.0387	0.0394	0.1812	0.003	0.0382	0.127	0.0074	0.009	0.0042	0.0011	0.0228	0.0145	0.1164	0.0228	0.1139	0.0528	0.0024
19	rs117800878	37597904	0.96	0.255413023536062	1.11	0.0992615496976265	0.21698593122245	0.855397300395369	0.0048	0.0048	0.0929	0.0108	0.0472	0.0084	0.0122	0.018	0.0027	0.0387	0.0394	0.1812	0.003	0.0382	0.127	0.0074	0.009	0.0042	0.0011	0.0228	0.0145	0.1164	0.0228	0.1139	0.0528	0.0024
19	rs77479552	37613594	0.96	0.255413023536062	1.11	0.0992615496976265	0.234929259285795	0.872182430564662	0.0048	0.0047	0.0929	0.0108	0.0472	0.0084	0.0122	0.018	0.0027	0.0387	0.0394	0.1814	0.0029	0.0382	0.127	0.0073	0.0088	0.0042	0.0011	0.0229	0.0146	0.1165	0.0228	0.1139	0.0528	0.0024
19	rs11540540	37620531	0.96	0.255413023536062	1.11	0.0992615496976265	0.244459814397125	0.87607739468013	0.0048	0.0045	0.0929	0.0108	0.0472	0.0084	0.0122	0.018	0.0027	0.0388	0.0394	0.1816	0.0028	0.0382	0.127	0.0073	0.0087	0.0042	0.0011	0.023	0.0146	0.1165	0.0227	0.1139	0.0528	0.0024
19	rs58192768	37621652	0.96	0.255413023536062	1.11	0.0992615496976265	0.245594794783813	0.85260633064038	0.0048	0.0045	0.0929	0.0108	0.0472	0.0084	0.0122	0.018	0.0027	0.0388	0.0394	0.1816	0.0028	0.0382	0.127	0.0073	0.0087	0.0042	0.0011	0.023	0.0146	0.1165	0.0227	0.1139	0.0528	0.0024
19	rs117169274	37635453	0.96	0.255413023536062	1.11	0.0992615496976265	0.341005121195685	0.82433977381714	0.0049	0.0041	0.0933	0.0106	0.0472	0.0083	0.012	0.0182	0.0031	0.0387	0.0391	0.182	0.0028	0.0382	0.1269	0.0073	0.0084	0.0042	0.0011	0.0231	0.0146	0.1168	0.0226	0.1138	0.0527	0.0025
19	rs8108429	37636776	0.95	0.291843936447983	1.11	0.0992615496976265	0.360610918395079	0.848887976469038	0.0049	0.004	0.0934	0.0107	0.0472	0.0083	0.012	0.0182	0.0031	0.0387	0.0391	0.182	0.0028	0.0382	0.1269	0.0073	0.0084	0.0042	0.0011	0.023	0.0146	0.1168	0.0226	0.1138	0.0527	0.0025
19	rs117117586	37639266	0.96	0.255413023536062	1.11	0.0992615496976265	0.295956784334093	0.851676426757715	0.0049	0.004	0.0936	0.0107	0.0473	0.0083	0.0121	0.0182	0.0027	0.0387	0.0391	0.1821	0.0027	0.0383	0.127	0.0073	0.0084	0.004	0.0011	0.023	0.0146	0.1168	0.0226	0.1138	0.0527	0.0025
19	rs79071992	37642922	0.96	0.255413023536062	1.11	0.0992615496976265	0.268670277711227	0.856793491525608	0.0049	0.004	0.0937	0.0107	0.0473	0.0083	0.0121	0.0182	0.0024	0.0388	0.0391	0.1822	0.0027	0.0383	0.127	0.0073	0.0084	0.0039	0.0011	0.023	0.0146	0.1168	0.0226	0.1137	0.0526	0.0025
19	rs16972020	37643777	0.96	0.255413023536062	1.11	0.0992615496976265	0.263919404675335	0.808978466484554	0.0049	0.004	0.0938	0.0107	0.0473	0.0083	0.0121	0.0182	0.0024	0.0388	0.0391	0.1822	0.0027	0.0383	0.127	0.0073	0.0084	0.0039	0.0011	0.023	0.0146	0.1168	0.0226	0.1137	0.0526	0.0025
19	rs117499166	37644370	0.96	0.255413023536062	1.11	0.0992615496976265	0.262149675513832	0.795511311557865	0.0049	0.004	0.0938	0.0107	0.0473	0.0083	0.0121	0.0182	0.0024	0.0388	0.0391	0.1822	0.0027	0.0383	0.127	0.0073	0.0084	0.0039	0.0011	0.023	0.0146	0.1168	0.0226	0.1137	0.0526	0.0025
19	rs62110074	37644489	0.96	0.255413023536062	1.11	0.0992615496976265	0.261968530506889	0.791541603547147	0.0049	0.004	0.0938	0.0107	0.0473	0.0083	0.0121	0.0182	0.0024	0.0388	0.0392	0.1822	0.0027	0.0383	0.127	0.0073	0.0084	0.0039	0.0011	0.023	0.0146	0.1168	0.0226	0.1137	0.0526	0.0025
19	rs55917296	37650573	0.96	0.255413023536062	1.11	0.0992615496976265	0.267936384801825	0.812659619413335	0.0049	0.004	0.0938	0.0107	0.0474	0.0083	0.0121	0.0181	0.0024	0.0388	0.0393	0.1821	0.0027	0.0383	0.1271	0.0073	0.0084	0.0039	0.0011	0.0231	0.0146	0.1169	0.0227	0.1136	0.0526	0.0025
19	rs1533736	37654976	0.96	0.255413023536062	1.12	0.083651866997597	0.286181412843187	0.84146140013818	0.0049	0.004	0.0938	0.0107	0.0475	0.0084	0.012	0.0179	0.0024	0.0389	0.0397	0.1819	0.0026	0.0383	0.1271	0.0073	0.0083	0.0038	0.0011	0.0232	0.0147	0.1168	0.0228	0.1133	0.0525	0.0025
19	rs79544735	37658453	0.96	0.255413023536062	1.12	0.083651866997597	0.28357590845063	0.84966235598388	0.0049	0.004	0.0939	0.0107	0.0475	0.0084	0.012	0.0178	0.0024	0.0389	0.0397	0.1819	0.0026	0.0383	0.1271	0.0073	0.0083	0.0039	0.0011	0.0232	0.0148	0.1168	0.0228	0.1133	0.0525	0.0025
19	rs79942728	37685602	0.96	0.255413023536062	1.12	0.083651866997597	0.290711871986173	0.854621841941295	0.0049	0.004	0.094	0.0107	0.0475	0.0084	0.0119	0.0177	0.0023	0.0387	0.0397	0.1819	0.0026	0.0385	0.1271	0.0072	0.0082	0.0039	0.001	0.0233	0.015	0.117	0.0228	0.1134	0.0525	0.0023
19	rs1234250	37690420	0.96	0.255413023536062	1.12	0.083651866997597	0.297603031684077	0.833122775853441	0.0049	0.004	0.0941	0.0108	0.0475	0.0084	0.0118	0.0175	0.0023	0.0386	0.0397	0.1819	0.0025	0.0387	0.1271	0.0071	0.0082	0.0039	0.001	0.0234	0.0151	0.1171	0.0229	0.1134	0.0525	0.0022
19	rs320891	37705345	0.96	0.255413023536062	1.12	0.083651866997597	0.315081143109321	0.877012713973667	0.0049	0.0039	0.0944	0.0108	0.0476	0.0083	0.0118	0.0172	0.0023	0.0385	0.0396	0.1818	0.0025	0.0388	0.1273	0.007	0.0081	0.0039	0.001	0.0235	0.0151	0.1171	0.0229	0.1134	0.0524	0.0022
19	rs76353151	37723924	0.96	0.255413023536062	1.13	0.0699995683306186	0.310401828452346	0.899834466043404	0.0049	0.0039	0.0943	0.0108	0.0477	0.0084	0.0118	0.0172	0.0023	0.0384	0.0396	0.1816	0.0024	0.0389	0.1273	0.007	0.0081	0.004	0.001	0.0235	0.0152	0.1171	0.0229	0.1134	0.0524	0.0022
19	rs113518628	37732037	0.95	0.291843936447983	1.13	0.0699995683306186	0.293881722328864	0.982370930638485	0.0049	0.0039	0.0942	0.0109	0.048	0.0084	0.0117	0.017	0.0022	0.0384	0.0395	0.1812	0.0023	0.039	0.1273	0.0069	0.0084	0.004	0.001	0.0234	0.0152	0.1174	0.023	0.1133	0.0525	0.0023
19	rs12974332	37733771	0.95	0.291843936447983	1.13	0.0699995683306186	0.291670496939731	0.958031445403975	0.0049	0.0039	0.0942	0.0109	0.0481	0.0084	0.0117	0.0169	0.0022	0.0384	0.0395	0.1812	0.0023	0.0391	0.1273	0.0069	0.0084	0.004	0.001	0.0234	0.0152	0.1174	0.023	0.1133	0.0525	0.0023
19	rs1657508	37734888	0.95	0.291843936447983	1.13	0.0699995683306186	0.292390570506471	0.979660668355332	0.0049	0.0039	0.0943	0.0109	0.0481	0.0084	0.0117	0.0169	0.0022	0.0384	0.0395	0.1811	0.0022	0.0391	0.1273	0.0069	0.0085	0.004	0.001	0.0234	0.0152	0.1174	0.023	0.1133	0.0525	0.0023
19	rs10418729	37737065	0.95	0.291843936447983	1.13	0.0699995683306186	0.280654106468206	0.984284932895038	0.0049	0.0039	0.0947	0.011	0.0482	0.0084	0.0117	0.0166	0.0022	0.0382	0.0397	0.1806	0.0022	0.0393	0.1272	0.007	0.0088	0.0041	0.001	0.0233	0.0151	0.1177	0.0231	0.113	0.0525	0.0023
19	rs320881	37737850	0.95	0.291843936447983	1.13	0.0699995683306186	0.279902729387825	1.02094736696724	0.0049	0.0039	0.0947	0.011	0.0483	0.0084	0.0117	0.0167	0.0022	0.0381	0.0397	0.1806	0.0021	0.0393	0.1272	0.007	0.0089	0.0041	0.001	0.0233	0.0151	0.1177	0.0231	0.1129	0.0525	0.0023
19	rs12971925	37747224	0.95	0.291843936447983	1.13	0.0699995683306186	0.286513937943455	1.08152685362301	0.0049	0.0039	0.0948	0.011	0.0483	0.0084	0.0117	0.0166	0.0021	0.0381	0.0397	0.1806	0.0021	0.0394	0.1272	0.0071	0.0089	0.0041	0.001	0.0234	0.0151	0.1178	0.023	0.1128	0.0525	0.0023
19	rs75180181	37798718	0.95	0.291843936447983	1.13	0.0699995683306186	0.286608983068774	1.07584514518592	0.0049	0.0039	0.0948	0.011	0.0483	0.0084	0.0117	0.0166	0.0021	0.0381	0.0397	0.1806	0.0021	0.0394	0.1272	0.0071	0.0089	0.0041	0.001	0.0234	0.0151	0.1178	0.023	0.1128	0.0525	0.0023
19	rs79035348	37799175	0.95	0.291843936447983	1.13	0.0699995683306186	0.286608983068774	1.07616966390742	0.0049	0.0039	0.0948	0.011	0.0483	0.0084	0.0117	0.0166	0.0021	0.0381	0.0397	0.1806	0.0021	0.0394	0.1272	0.0071	0.0089	0.0041	0.001	0.0234	0.0151	0.1178	0.023	0.1128	0.0525	0.0023
19	rs78918541	37800320	0.95	0.291843936447983	1.13	0.0699995683306186	0.287274771196386	1.0777925311895	0.0049	0.0039	0.0948	0.011	0.0483	0.0084	0.0117	0.0166	0.0021	0.0381	0.0397	0.1806	0.0021	0.0394	0.1272	0.0071	0.0089	0.0041	0.001	0.0234	0.0151	0.1178	0.023	0.1128	0.0525	0.0023
19	rs7258912	37818858	0.95	0.291843936447983	1.13	0.0699995683306186	0.293448390857783	1.0619081929127	0.0049	0.0039	0.0948	0.011	0.0483	0.0084	0.0117	0.0166	0.0021	0.0381	0.0397	0.1808	0.002	0.0394	0.1272	0.0071	0.009	0.0041	0.001	0.0235	0.0151	0.1178	0.0229	0.1127	0.0525	0.0023
19	rs62109235	37820230	0.95	0.291843936447983	1.13	0.0699995683306186	0.293496521976095	1.05624595378655	0.0049	0.0039	0.0948	0.011	0.0483	0.0084	0.0117	0.0166	0.0021	0.0381	0.0397	0.1808	0.002	0.0394	0.1272	0.0071	0.009	0.0041	0.001	0.0235	0.0151	0.1178	0.0229	0.1127	0.0525	0.0023
19	rs78674946	37829792	0.95	0.291843936447983	1.13	0.0699995683306186	0.288751956545341	1.0021836306579	0.0049	0.0038	0.0948	0.011	0.0482	0.0085	0.0117	0.0166	0.0021	0.0381	0.0397	0.181	0.002	0.0393	0.1271	0.0073	0.0092	0.0041	0.001	0.0235	0.0151	0.1179	0.0227	0.1126	0.0525	0.0022
19	rs2305115	37835658	0.95	0.291843936447983	1.13	0.0699995683306186	0.291190973983203	0.992906871373375	0.0049	0.0038	0.0948	0.011	0.0482	0.0085	0.0117	0.0166	0.0021	0.0381	0.0397	0.181	0.002	0.0393	0.1271	0.0073	0.0092	0.0041	0.001	0.0235	0.0151	0.1179	0.0226	0.1126	0.0525	0.0022
19	rs10417503	37842735	0.95	0.291843936447983	1.13	0.0699995683306186	0.290999282664983	1.00554655289822	0.0049	0.0038	0.0948	0.011	0.0482	0.0085	0.0117	0.0166	0.0021	0.0381	0.0397	0.181	0.002	0.0393	0.1271	0.0073	0.0092	0.0041	0.001	0.0235	0.0151	0.1179	0.0226	0.1126	0.0525	0.0022
19	rs77968739	37844258	0.95	0.291843936447983	1.13	0.0699995683306186	0.290951370359986	1.00170339038775	0.0049	0.0038	0.0948	0.011	0.0482	0.0085	0.0117	0.0166	0.0021	0.0381	0.0397	0.181	0.002	0.0393	0.1271	0.0073	0.0092	0.0041	0.001	0.0235	0.0151	0.1179	0.0226	0.1126	0.0525	0.0022
19	rs2921563	37854040	0.95	0.291843936447983	1.13	0.0699995683306186	0.287750840049848	1.0285036263335	0.0049	0.0038	0.0948	0.011	0.0482	0.0085	0.0117	0.0166	0.0021	0.038	0.0396	0.1811	0.002	0.0393	0.127	0.0073	0.0093	0.0041	0.001	0.0235	0.0151	0.1179	0.0227	0.1125	0.0523	0.0022
19	rs3745765	37854235	0.95	0.291843936447983	1.13	0.0699995683306186	0.288084339046057	1.03735949397993	0.0049	0.0038	0.0948	0.011	0.0482	0.0085	0.0117	0.0166	0.0021	0.038	0.0396	0.1811	0.002	0.0393	0.127	0.0073	0.0093	0.0041	0.001	0.0235	0.0151	0.1179	0.0227	0.1125	0.0523	0.0022
19	rs3745764	37854580	0.95	0.291843936447983	1.13	0.0699995683306186	0.288179662405235	1.04784402771685	0.0049	0.0038	0.0948	0.011	0.0482	0.0085	0.0117	0.0166	0.0021	0.038	0.0396	0.1811	0.002	0.0393	0.127	0.0073	0.0093	0.0041	0.001	0.0235	0.0151	0.1179	0.0227	0.1125	0.0523	0.0022
19	rs4803229	37864682	0.95	0.291843936447983	1.13	0.0699995683306186	0.288275002621843	1.03558716711582	0.005	0.0038	0.0948	0.011	0.0481	0.0085	0.0117	0.0166	0.0021	0.0379	0.0396	0.1808	0.002	0.0394	0.127	0.0073	0.0093	0.0042	0.0011	0.0236	0.0151	0.1181	0.0226	0.1122	0.0523	0.0023
19	rs16979502	37868552	0.95	0.291843936447983	1.13	0.0699995683306186	0.28899059151642	1.03800411898103	0.005	0.0038	0.0948	0.011	0.0481	0.0085	0.0117	0.0166	0.0021	0.0379	0.0396	0.1808	0.002	0.0394	0.127	0.0073	0.0093	0.0042	0.0011	0.0236	0.0151	0.1181	0.0226	0.1122	0.0523	0.0023
19	rs256733	37875631	0.95	0.291843936447983	1.13	0.0699995683306186	0.288275002621843	1.01243928359327	0.005	0.0038	0.0948	0.011	0.0481	0.0086	0.0117	0.0166	0.0021	0.0379	0.0397	0.1807	0.002	0.0394	0.127	0.0074	0.0093	0.0042	0.0011	0.0236	0.0152	0.1181	0.0226	0.1121	0.0524	0.0023
19	rs76122691	37878563	0.95	0.291843936447983	1.13	0.0699995683306186	0.306990503252724	0.992906871373375	0.005	0.0038	0.0948	0.011	0.048	0.0086	0.0117	0.0165	0.0021	0.0378	0.0398	0.1806	0.002	0.0394	0.1269	0.0074	0.0094	0.0043	0.0011	0.0238	0.0151	0.1181	0.0226	0.1117	0.0524	0.0024
19	rs4452075	37879589	0.95	0.291843936447983	1.13	0.0699995683306186	0.307039800567226	0.991309117361157	0.005	0.0038	0.0948	0.011	0.048	0.0086	0.0117	0.0165	0.0021	0.0378	0.0398	0.1806	0.002	0.0394	0.1269	0.0074	0.0094	0.0043	0.0011	0.0238	0.0151	0.1181	0.0226	0.1117	0.0524	0.0024
19	rs117985733	37898476	0.95	0.291843936447983	1.13	0.0699995683306186	0.340328391129797	0.934760367538618	0.0051	0.0038	0.0949	0.011	0.0479	0.0086	0.0118	0.0165	0.0022	0.0377	0.0398	0.1805	0.0021	0.0394	0.1267	0.0074	0.0094	0.0044	0.0011	0.024	0.0152	0.1181	0.0227	0.1114	0.0524	0.0025
19	rs10406177	37907947	0.95	0.291843936447983	1.13	0.0699995683306186	0.341421916913422	0.943295767735633	0.0051	0.0038	0.0949	0.011	0.0479	0.0086	0.0118	0.0165	0.0022	0.0377	0.0398	0.1805	0.0021	0.0394	0.1267	0.0074	0.0094	0.0044	0.0011	0.024	0.0152	0.1181	0.0227	0.1114	0.0524	0.0025
19	rs74710859	37917794	0.95	0.291843936447983	1.13	0.0699995683306186	0.317484796184235	0.937919831821536	0.0051	0.0038	0.0949	0.011	0.0479	0.0086	0.0118	0.0165	0.0022	0.0377	0.0398	0.1806	0.0021	0.0394	0.1269	0.0074	0.0094	0.0044	0.0012	0.0238	0.0152	0.1182	0.0227	0.1115	0.0524	0.0024
19	rs73027393	37933638	0.95	0.291843936447983	1.13	0.0699995683306186	0.279480555314262	0.903754177411145	0.0051	0.0038	0.095	0.011	0.048	0.0086	0.0117	0.0164	0.0022	0.0377	0.0398	0.1807	0.0021	0.0392	0.127	0.0074	0.0095	0.0043	0.0012	0.0234	0.0153	0.1183	0.0227	0.1116	0.0523	0.0023
19	rs7255407	37933936	0.95	0.291843936447983	1.13	0.0699995683306186	0.280748104677179	0.937129767314377	0.0051	0.0038	0.095	0.011	0.048	0.0086	0.0117	0.0164	0.0022	0.0377	0.0398	0.1807	0.0021	0.0392	0.127	0.0074	0.0095	0.0043	0.0012	0.0234	0.0153	0.1183	0.0227	0.1116	0.0523	0.0023
19	rs1015848	37945274	0.95	0.291843936447983	1.13	0.0699995683306186	0.280795110120481	0.940923280685016	0.0051	0.0038	0.0949	0.011	0.048	0.0086	0.0117	0.0164	0.0022	0.0377	0.0398	0.1806	0.0021	0.0392	0.1271	0.0074	0.0095	0.0043	0.0012	0.0234	0.0153	0.1183	0.0227	0.1116	0.0524	0.0023
19	rs10425719	37950798	0.95	0.291843936447983	1.13	0.0699995683306186	0.283670430397778	0.938077860578327	0.0051	0.0038	0.0949	0.011	0.0479	0.0086	0.0117	0.0164	0.0023	0.0378	0.0398	0.1806	0.0021	0.0392	0.1271	0.0074	0.0094	0.0043	0.0013	0.0234	0.0153	0.1182	0.0227	0.1116	0.0524	0.0023
19	rs62110434	37953661	0.95	0.291843936447983	1.13	0.0699995683306186	0.283150768662293	0.932076490250348	0.0051	0.0038	0.0949	0.011	0.0479	0.0086	0.0117	0.0164	0.0023	0.0378	0.0398	0.1806	0.0021	0.0392	0.127	0.0075	0.0094	0.0043	0.0013	0.0234	0.0153	0.1182	0.0227	0.1116	0.0524	0.0023
19	rs75479441	37977386	0.95	0.291843936447983	1.13	0.0699995683306186	0.272263557925563	0.772516109531515	0.0052	0.0038	0.0947	0.011	0.048	0.0086	0.0118	0.0165	0.0023	0.0377	0.0398	0.1804	0.0021	0.0392	0.1268	0.0075	0.0094	0.0046	0.0013	0.0234	0.0154	0.1185	0.0227	0.1113	0.0523	0.0022
19	rs111542829	37980167	0.95	0.291843936447983	1.13	0.0699995683306186	0.287512752930562	0.816497900323068	0.0052	0.0038	0.0946	0.0111	0.048	0.0087	0.0118	0.0166	0.0022	0.0377	0.0398	0.1803	0.0021	0.0393	0.1266	0.0075	0.0094	0.0048	0.0012	0.0234	0.0154	0.1186	0.0227	0.1111	0.0524	0.0022
19	rs2291003	37998237	0.95	0.291843936447983	1.13	0.0699995683306186	0.289086074996944	0.868446613913925	0.0052	0.0038	0.0946	0.0111	0.048	0.0087	0.0119	0.0166	0.0022	0.0377	0.0398	0.1802	0.0021	0.0393	0.1266	0.0075	0.0094	0.0048	0.0012	0.0235	0.0155	0.1186	0.0227	0.1111	0.0524	0.0022
19	rs8099935	38004482	0.95	0.291843936447983	1.13	0.0699995683306186	0.286989332236845	0.846720492939582	0.0052	0.0038	0.0947	0.0111	0.048	0.0088	0.0119	0.0166	0.0022	0.0377	0.0398	0.18	0.0021	0.0394	0.1265	0.0075	0.0094	0.0048	0.0013	0.0235	0.0155	0.1186	0.0227	0.111	0.0525	0.0022
19	rs78637034	38005214	0.95	0.291843936447983	1.13	0.0699995683306186	0.286704045061366	0.845791923447996	0.0052	0.0038	0.0947	0.0111	0.048	0.0088	0.0119	0.0166	0.0022	0.0377	0.0398	0.18	0.0021	0.0394	0.1265	0.0075	0.0094	0.0048	0.0013	0.0235	0.0155	0.1186	0.0227	0.111	0.0525	0.0022
19	rs17244041	38015577	0.95	0.291843936447983	1.13	0.0699995683306186	0.288370359695281	0.865957899231201	0.0052	0.0038	0.0947	0.0111	0.048	0.0088	0.0119	0.0166	0.0022	0.0377	0.0398	0.1799	0.0021	0.0394	0.1265	0.0074	0.0094	0.0048	0.0013	0.0235	0.0155	0.1186	0.0227	0.1109	0.0525	0.0022
19	rs12977460	38024271	0.95	0.291843936447983	1.13	0.0699995683306186	0.285896555809643	0.843007485222926	0.0052	0.0038	0.0946	0.0111	0.048	0.0088	0.0119	0.0166	0.0022	0.0377	0.0397	0.1797	0.0021	0.0394	0.1264	0.0075	0.0095	0.0049	0.0013	0.0236	0.0156	0.1186	0.0227	0.1108	0.0526	0.0023
19	rs45593644	38027957	0.95	0.291843936447983	1.13	0.0699995683306186	0.288799675112944	0.829576412894003	0.0054	0.0039	0.0947	0.011	0.0479	0.0088	0.0118	0.0168	0.0022	0.0377	0.0396	0.1791	0.0021	0.0395	0.1262	0.0078	0.0095	0.0049	0.0013	0.0237	0.0158	0.1184	0.0229	0.1101	0.0529	0.0023
19	rs45505797	38028579	0.95	0.291843936447983	1.13	0.0699995683306186	0.289659329745111	0.815422797319148	0.0055	0.0039	0.0947	0.011	0.0479	0.0088	0.0118	0.0168	0.0022	0.0377	0.0396	0.179	0.0021	0.0395	0.1262	0.0078	0.0095	0.0049	0.0013	0.0237	0.0158	0.1184	0.0229	0.1101	0.0529	0.0024
19	rs77317901	38031252	0.95	0.291843936447983	1.13	0.0699995683306186	0.287560361923909	0.766145981825066	0.0055	0.0039	0.0947	0.0111	0.0478	0.0089	0.012	0.0168	0.0022	0.0377	0.0394	0.1788	0.0022	0.0394	0.1261	0.0079	0.0096	0.005	0.0014	0.0238	0.0158	0.1183	0.0229	0.1098	0.053	0.0024
19	rs113060350	38040836	0.95	0.291843936447983	1.13	0.0699995683306186	0.289850549452399	0.747104608524589	0.0055	0.0039	0.0947	0.0111	0.0478	0.0089	0.0121	0.0168	0.0023	0.0377	0.0394	0.1788	0.0022	0.0393	0.1261	0.0079	0.0096	0.005	0.0014	0.0238	0.0158	0.1183	0.0229	0.1098	0.053	0.0025
19	rs17303902	38042814	0.95	0.291843936447983	1.12	0.083651866997597	0.293785397007373	0.759787293105905	0.0055	0.0039	0.0947	0.0111	0.0478	0.0089	0.0121	0.0168	0.0023	0.0377	0.0394	0.1788	0.0022	0.0393	0.1261	0.0079	0.0096	0.005	0.0014	0.0238	0.0158	0.1183	0.0229	0.1098	0.053	0.0025
19	rs7256747	38067999	0.95	0.291843936447983	1.12	0.083651866997597	0.298816604811473	0.775401566944082	0.0056	0.0039	0.0946	0.0111	0.0478	0.0089	0.0121	0.0168	0.0023	0.0377	0.0394	0.1787	0.0022	0.0393	0.126	0.008	0.0096	0.005	0.0014	0.0238	0.0158	0.1183	0.0229	0.1097	0.053	0.0025
19	rs117382895	38074416	0.95	0.291843936447983	1.13	0.0699995683306186	0.298525107968727	0.770088051315477	0.0056	0.0039	0.0946	0.0111	0.0478	0.0089	0.0121	0.0168	0.0023	0.0377	0.0394	0.1787	0.0022	0.0393	0.126	0.008	0.0096	0.005	0.0014	0.0238	0.0158	0.1183	0.0229	0.1097	0.053	0.0025
19	rs117086839	38076955	0.95	0.291843936447983	1.13	0.0699995683306186	0.298573680281903	0.769936352466618	0.0056	0.0039	0.0946	0.0111	0.0478	0.0089	0.0121	0.0168	0.0023	0.0377	0.0394	0.1787	0.0022	0.0393	0.126	0.008	0.0096	0.005	0.0014	0.0238	0.0158	0.1183	0.0229	0.1097	0.053	0.0025
19	rs10403173	38078680	0.95	0.291843936447983	1.13	0.0699995683306186	0.304678250154086	0.78331041361485	0.0056	0.0039	0.0946	0.0111	0.0478	0.0089	0.0121	0.0168	0.0023	0.0377	0.0394	0.1787	0.0022	0.0393	0.126	0.008	0.0096	0.005	0.0014	0.0238	0.0158	0.1183	0.0229	0.1096	0.053	0.0025
19	rs2291001	38085332	0.95	0.291843936447983	1.14	0.0581452072437857	0.306103867090835	0.782396975534964	0.0056	0.0039	0.0946	0.0111	0.0478	0.0089	0.0121	0.0168	0.0023	0.0377	0.0394	0.1787	0.0022	0.0393	0.126	0.008	0.0096	0.005	0.0014	0.0238	0.0159	0.1183	0.0229	0.1096	0.053	0.0025
19	rs11083429	38107485	0.95	0.291843936447983	1.14	0.0581452072437857	0.308421823633976	0.782853666006665	0.0056	0.0039	0.0945	0.0111	0.0478	0.0089	0.0121	0.0168	0.0023	0.0377	0.0394	0.1788	0.0022	0.0393	0.1258	0.0081	0.0096	0.005	0.0014	0.0238	0.016	0.1183	0.0229	0.1096	0.0531	0.0025
19	rs118140194	38125845	0.95	0.291843936447983	1.14	0.0581452072437857	0.298719422407224	0.759636035944304	0.0056	0.0039	0.0945	0.0111	0.0478	0.0089	0.0121	0.0169	0.0023	0.0377	0.0394	0.1787	0.0022	0.0393	0.1258	0.0081	0.0096	0.0049	0.0014	0.0238	0.016	0.1183	0.023	0.1096	0.0531	0.0025
19	rs77668505	38141577	0.95	0.291843936447983	1.14	0.0581452072437857	0.291334786672886	0.743188483538099	0.0057	0.0039	0.0946	0.011	0.0479	0.0088	0.0119	0.0169	0.0023	0.0379	0.0395	0.178	0.0021	0.0394	0.1259	0.0081	0.0096	0.0049	0.0014	0.0237	0.0158	0.1184	0.023	0.1096	0.0535	0.0026
19	rs1871196	38146923	0.95	0.291843936447983	1.14	0.0581452072437857	0.295666774241181	0.746953905112125	0.0058	0.0039	0.0946	0.011	0.0479	0.0088	0.0119	0.0168	0.0023	0.0379	0.0395	0.178	0.0021	0.0394	0.1259	0.0081	0.0096	0.0049	0.0014	0.0237	0.0158	0.1184	0.0231	0.1096	0.0535	0.0026
19	rs2927739	38149330	0.95	0.291843936447983	1.14	0.0581452072437857	0.296101846107845	0.744392965187879	0.0058	0.0039	0.0946	0.011	0.0479	0.0088	0.0119	0.0168	0.0023	0.0379	0.0395	0.178	0.0021	0.0394	0.1259	0.008	0.0096	0.0049	0.0014	0.0237	0.0158	0.1184	0.0231	0.1096	0.0536	0.0026
19	rs74774321	38151703	0.95	0.291843936447983	1.15	0.047929882429645	0.295183760287697	0.744242381624919	0.0058	0.0039	0.0946	0.011	0.0479	0.0088	0.0119	0.0168	0.0023	0.0379	0.0395	0.1779	0.0021	0.0394	0.126	0.008	0.0096	0.0049	0.0014	0.0237	0.0158	0.1184	0.0231	0.1096	0.0536	0.0026
19	rs113316386	38160565	0.95	0.291843936447983	1.15	0.047929882429645	0.295473518226456	0.726221164223405	0.0058	0.0039	0.0946	0.011	0.0479	0.0088	0.0119	0.0168	0.0023	0.0379	0.0395	0.1779	0.0021	0.0394	0.126	0.008	0.0096	0.0048	0.0014	0.0237	0.0158	0.1184	0.0231	0.1096	0.0537	0.0026
19	rs34908476	38167622	0.95	0.291843936447983	1.14	0.0581452072437857	0.29503893806038	0.728318615754113	0.0058	0.0039	0.0946	0.011	0.0479	0.0088	0.0119	0.0168	0.0023	0.0379	0.0396	0.1779	0.0021	0.0394	0.126	0.008	0.0096	0.0048	0.0014	0.0237	0.0158	0.1184	0.0231	0.1096	0.0537	0.0026
19	rs2972448	38168913	0.95	0.291843936447983	1.14	0.0581452072437857	0.300130210247316	0.723676059050701	0.0058	0.0038	0.0945	0.011	0.0479	0.0088	0.0119	0.0168	0.0023	0.0379	0.0396	0.1779	0.0021	0.0394	0.1261	0.008	0.0096	0.0048	0.0014	0.0238	0.0158	0.1183	0.0231	0.1096	0.0537	0.0026
19	rs74774310	38173433	0.95	0.291843936447983	1.14	0.0581452072437857	0.298719422407224	0.717097942419076	0.0058	0.0038	0.0945	0.011	0.0479	0.0088	0.0119	0.0168	0.0023	0.0379	0.0396	0.1779	0.0021	0.0394	0.1261	0.008	0.0096	0.0048	0.0014	0.0238	0.0158	0.1183	0.0231	0.1096	0.0537	0.0025
19	rs958305	38189440	0.95	0.291843936447983	1.14	0.0581452072437857	0.294652930410734	0.70517210795513	0.0059	0.0039	0.0945	0.011	0.0479	0.0088	0.0119	0.0167	0.0023	0.0379	0.0396	0.1778	0.0021	0.0394	0.1261	0.008	0.0096	0.0048	0.0014	0.0237	0.0158	0.1182	0.0232	0.1096	0.0537	0.0025
19	rs2075284	38189616	0.95	0.291843936447983	1.13	0.0699995683306186	0.301007646330822	0.706064994707876	0.0059	0.0038	0.0945	0.011	0.0479	0.0088	0.0119	0.0167	0.0023	0.0379	0.0396	0.1778	0.0021	0.0394	0.1262	0.0081	0.0096	0.0048	0.0014	0.0237	0.0158	0.1182	0.0232	0.1096	0.0537	0.0025
19	rs35714505	38190686	0.95	0.291843936447983	1.13	0.0699995683306186	0.301984168894269	0.699968652902288	0.0059	0.0038	0.0945	0.011	0.0478	0.0088	0.0119	0.0167	0.0023	0.0379	0.0397	0.1778	0.0021	0.0394	0.1262	0.0081	0.0096	0.0048	0.0014	0.0237	0.0158	0.1182	0.0232	0.1096	0.0537	0.0025
19	rs2909093	38199462	0.95	0.291843936447983	1.13	0.0699995683306186	0.303942243866837	0.706958134092379	0.0059	0.0038	0.0945	0.011	0.0478	0.0088	0.0119	0.0167	0.0023	0.0378	0.0399	0.1778	0.0021	0.0394	0.1262	0.0081	0.0096	0.0048	0.0014	0.0237	0.0158	0.1181	0.0232	0.1097	0.0537	0.0025
19	rs12461753	38202515	0.95	0.291843936447983	1.13	0.0699995683306186	0.305661057484479	0.716649920593801	0.0059	0.0038	0.0945	0.011	0.0478	0.0088	0.0119	0.0167	0.0023	0.0378	0.0399	0.1778	0.0021	0.0394	0.1263	0.0081	0.0096	0.0048	0.0014	0.0237	0.0158	0.1181	0.0232	0.1096	0.0537	0.0025
19	rs11668434	38207632	0.95	0.291843936447983	1.13	0.0699995683306186	0.306054649281469	0.712918830369103	0.0059	0.0038	0.0945	0.011	0.0479	0.0088	0.0119	0.0166	0.0023	0.0378	0.0399	0.1777	0.0021	0.0394	0.1263	0.0081	0.0096	0.0048	0.0014	0.0237	0.0158	0.1182	0.0232	0.1096	0.0537	0.0025
19	rs11083433	38209301	0.95	0.291843936447983	1.13	0.0699995683306186	0.306448508938042	0.715306228859659	0.0059	0.0037	0.0945	0.011	0.0479	0.0088	0.0119	0.0166	0.0023	0.0378	0.0399	0.1777	0.002	0.0394	0.1263	0.0081	0.0096	0.0048	0.0014	0.0237	0.0158	0.1182	0.0232	0.1096	0.0537	0.0025
19	rs73039009	38210135	0.95	0.291843936447983	1.13	0.0699995683306186	0.298768011510664	0.708596211427618	0.0057	0.0037	0.0945	0.011	0.0479	0.0088	0.0119	0.0166	0.0023	0.0379	0.04	0.1777	0.002	0.0395	0.1264	0.0081	0.0096	0.0048	0.0014	0.0237	0.0158	0.1182	0.0233	0.1097	0.0535	0.0025
19	rs117977613	38210986	0.95	0.291843936447983	1.13	0.0699995683306186	0.29823376224551	0.706958134092379	0.0057	0.0037	0.0945	0.011	0.0479	0.0088	0.0119	0.0166	0.0023	0.0379	0.04	0.1777	0.0021	0.0395	0.1264	0.0081	0.0096	0.0048	0.0014	0.0237	0.0158	0.1182	0.0233	0.1097	0.0535	0.0025
19	rs118144407	38221032	0.95	0.291843936447983	1.13	0.0699995683306186	0.299497351701835	0.698929000074762	0.0057	0.0037	0.0946	0.011	0.0479	0.0089	0.0119	0.0166	0.0023	0.0378	0.04	0.1778	0.0021	0.0395	0.1264	0.0081	0.0096	0.0048	0.0014	0.0237	0.0157	0.1181	0.0233	0.1096	0.0535	0.0025
19	rs117173235	38226496	0.95	0.291843936447983	1.13	0.0699995683306186	0.301495697968278	0.698780506573923	0.0057	0.0037	0.0946	0.011	0.0479	0.0089	0.0119	0.0165	0.0023	0.0378	0.04	0.1778	0.0021	0.0395	0.1264	0.0081	0.0096	0.0048	0.0014	0.0237	0.0157	0.1181	0.0233	0.1096	0.0535	0.0025
19	rs1291	38229378	0.95	0.291843936447983	1.13	0.0699995683306186	0.303844180899323	0.696702342371428	0.0057	0.0037	0.0946	0.011	0.0479	0.0089	0.0119	0.0165	0.0023	0.0378	0.04	0.1778	0.0021	0.0395	0.1264	0.0081	0.0096	0.0048	0.0014	0.0238	0.0158	0.1181	0.0233	0.1096	0.0535	0.0025
19	rs11666245	38229926	0.95	0.291843936447983	1.13	0.0699995683306186	0.303452096595569	0.688699650518275	0.0057	0.0037	0.0946	0.011	0.0479	0.0089	0.0119	0.0165	0.0023	0.0378	0.04	0.1778	0.0021	0.0395	0.1264	0.0081	0.0096	0.0048	0.0014	0.0237	0.0158	0.1181	0.0233	0.1096	0.0535	0.0025
19	rs79825853	38240458	0.95	0.291843936447983	1.13	0.0699995683306186	0.302521971094808	0.68500178247028	0.0057	0.0037	0.0946	0.0111	0.0478	0.0089	0.0119	0.0165	0.0023	0.0378	0.04	0.1777	0.0021	0.0395	0.1263	0.0081	0.0096	0.0048	0.0015	0.0237	0.0157	0.1181	0.0233	0.1097	0.0535	0.0025
19	rs117808882	38246606	0.95	0.291843936447983	1.13	0.0699995683306186	0.3025708873527	0.673346297996137	0.0057	0.0038	0.0946	0.0111	0.0478	0.0089	0.0119	0.0165	0.0023	0.0378	0.04	0.1777	0.0021	0.0395	0.1263	0.0081	0.0096	0.0048	0.0015	0.0237	0.0157	0.118	0.0233	0.1097	0.0535	0.0025
19	rs856299	38250656	0.95	0.291843936447983	1.13	0.0699995683306186	0.304089369734138	0.66702137917035	0.0057	0.0038	0.0947	0.0111	0.0478	0.0089	0.0119	0.0165	0.0023	0.0378	0.0401	0.1777	0.0021	0.0395	0.1263	0.0081	0.0095	0.0048	0.0015	0.0237	0.0157	0.118	0.0233	0.1097	0.0535	0.0025
19	rs241959	38283126	0.95	0.291843936447983	1.13	0.0699995683306186	0.301593358612973	0.643608037435057	0.0057	0.0038	0.0948	0.0111	0.0477	0.0089	0.0119	0.0164	0.0024	0.0377	0.0401	0.1776	0.0021	0.0395	0.1263	0.0082	0.0096	0.0048	0.0015	0.0237	0.0156	0.1179	0.0233	0.1097	0.0535	0.0025
19	rs75350225	38291862	0.95	0.291843936447983	1.13	0.0699995683306186	0.304825564485722	0.58139029756892	0.0058	0.0038	0.0952	0.0112	0.0477	0.0089	0.012	0.0164	0.0024	0.0377	0.0399	0.1772	0.0021	0.0394	0.1264	0.0082	0.0096	0.0048	0.0015	0.0237	0.0155	0.1176	0.0233	0.1097	0.0538	0.0025
19	rs79274648	38292025	0.95	0.291843936447983	1.13	0.0699995683306186	0.304874677637764	0.572869634403749	0.0058	0.0038	0.0953	0.0112	0.0477	0.0089	0.012	0.0164	0.0024	0.0377	0.0399	0.1772	0.0021	0.0394	0.1264	0.0082	0.0096	0.0048	0.0015	0.0237	0.0155	0.1176	0.0233	0.1097	0.0538	0.0025
19	rs77806559	38297041	0.95	0.291843936447983	1.13	0.0699995683306186	0.305661057484479	0.56339110917095	0.0058	0.0038	0.0953	0.0112	0.0477	0.0089	0.012	0.0164	0.0025	0.0377	0.0399	0.1771	0.0021	0.0394	0.1264	0.0083	0.0096	0.0048	0.0015	0.0238	0.0154	0.1175	0.0233	0.1097	0.0538	0.0025
19	rs80089423	38298617	0.95	0.291843936447983	1.13	0.0699995683306186	0.305415198652536	0.560428179321498	0.0058	0.0038	0.0953	0.0112	0.0477	0.0089	0.012	0.0164	0.0025	0.0377	0.0399	0.1771	0.0021	0.0394	0.1264	0.0083	0.0096	0.0048	0.0015	0.0238	0.0154	0.1175	0.0233	0.1097	0.0538	0.0025
19	rs16975963	38325536	0.95	0.291843936447983	1.13	0.0699995683306186	0.301105223111364	0.535329844498325	0.0058	0.0038	0.0954	0.0112	0.0477	0.009	0.012	0.0164	0.0025	0.0377	0.0399	0.1769	0.0021	0.0394	0.1264	0.0083	0.0097	0.0048	0.0015	0.0237	0.0154	0.1174	0.0233	0.1097	0.0539	0.0025
19	rs73025616	38336811	0.95	0.291843936447983	1.13	0.0699995683306186	0.291574558675328	0.523789546942381	0.0058	0.0038	0.0954	0.0112	0.0478	0.009	0.0122	0.0163	0.0025	0.0377	0.0398	0.1766	0.0021	0.0394	0.1263	0.0084	0.0097	0.0049	0.0016	0.0237	0.0154	0.1175	0.0233	0.1095	0.0541	0.0025
19	rs10401637	38363084	0.94	0.331738599837001	1.13	0.0699995683306186	0.285374712302695	0.497065177401891	0.0058	0.0038	0.0954	0.0112	0.048	0.009	0.0124	0.0163	0.0025	0.0377	0.0398	0.1764	0.0021	0.0394	0.1261	0.0084	0.0097	0.0049	0.0016	0.0236	0.0154	0.1175	0.0233	0.1093	0.0542	0.0025
19	rs4803538	38367705	0.95	0.291843936447983	1.13	0.0699995683306186	0.285042895845472	0.496517914005669	0.0058	0.0038	0.0954	0.0112	0.048	0.009	0.0124	0.0163	0.0025	0.0377	0.0398	0.1764	0.0021	0.0394	0.1261	0.0084	0.0097	0.0049	0.0016	0.0236	0.0154	0.1175	0.0233	0.1093	0.0542	0.0025
19	rs73027451	38375666	0.95	0.291843936447983	1.14	0.0581452072437857	0.284663930194028	0.495150429884833	0.0058	0.0038	0.0954	0.0112	0.048	0.0089	0.0124	0.0163	0.0025	0.0377	0.0398	0.1764	0.0021	0.0394	0.1261	0.0085	0.0097	0.0049	0.0016	0.0236	0.0154	0.1175	0.0233	0.1092	0.0542	0.0025
19	rs10408510	38376485	0.95	0.291843936447983	1.14	0.0581452072437857	0.284379883186799	0.495150429884833	0.0058	0.0038	0.0954	0.0112	0.048	0.0089	0.0124	0.0163	0.0025	0.0377	0.0398	0.1764	0.0021	0.0394	0.1261	0.0085	0.0097	0.0049	0.0016	0.0236	0.0154	0.1175	0.0233	0.1092	0.0542	0.0025
19	rs62110236	38376848	0.95	0.291843936447983	1.13	0.0699995683306186	0.284711286131778	0.494330402554799	0.0058	0.0038	0.0954	0.0112	0.048	0.0089	0.0124	0.0163	0.0025	0.0377	0.0398	0.1764	0.0021	0.0394	0.1261	0.0085	0.0097	0.0049	0.0016	0.0236	0.0155	0.1175	0.0233	0.1092	0.0542	0.0025
19	rs10422056	38378539	0.94	0.331738599837001	1.13	0.0699995683306186	0.285801637207773	0.493237574121191	0.0058	0.0038	0.0954	0.0112	0.048	0.0089	0.0124	0.0163	0.0025	0.0377	0.0398	0.1764	0.0021	0.0394	0.1261	0.0085	0.0097	0.0049	0.0016	0.0236	0.0154	0.1175	0.0233	0.1092	0.0543	0.0025
19	rs3894129	38384421	0.95	0.291843936447983	1.13	0.0699995683306186	0.284948129115607	0.486557565945257	0.0058	0.0038	0.0954	0.0112	0.048	0.009	0.0124	0.0163	0.0025	0.0377	0.0398	0.1763	0.0021	0.0394	0.1261	0.0085	0.0097	0.0049	0.0016	0.0236	0.0154	0.1175	0.0234	0.1092	0.0543	0.0025
19	rs116031239	38384689	0.95	0.291843936447983	1.14	0.0581452072437857	0.285232479935683	0.485741216496807	0.0058	0.0038	0.0954	0.0112	0.048	0.009	0.0124	0.0163	0.0025	0.0377	0.0398	0.1764	0.0021	0.0393	0.1261	0.0085	0.0097	0.0049	0.0016	0.0236	0.0154	0.1174	0.0234	0.1092	0.0543	0.0025
19	rs75927060	38391326	0.95	0.291843936447983	1.14	0.0581452072437857	0.285706735478211	0.473538627921663	0.0058	0.0038	0.0954	0.0111	0.048	0.009	0.0125	0.0163	0.0025	0.0376	0.0398	0.1764	0.0021	0.0393	0.1261	0.0086	0.0097	0.0049	0.0016	0.0236	0.0154	0.1174	0.0234	0.1091	0.0543	0.0025
19	rs10404567	38397213	0.95	0.291843936447983	1.13	0.0699995683306186	0.28357590845063	0.462088448934287	0.0058	0.0038	0.0953	0.0111	0.048	0.009	0.0125	0.0163	0.0025	0.0376	0.0398	0.1764	0.0021	0.0394	0.1262	0.0086	0.0097	0.0049	0.0016	0.0236	0.0154	0.1174	0.0234	0.1091	0.0543	0.0025
19	rs72623862	38417373	0.95	0.291843936447983	1.13	0.0699995683306186	0.282112977938465	0.445118628872377	0.0058	0.0038	0.0951	0.0111	0.048	0.009	0.0125	0.0163	0.0025	0.0376	0.0398	0.1763	0.0021	0.0394	0.1263	0.0087	0.0098	0.0049	0.0016	0.0237	0.0154	0.1173	0.0234	0.1092	0.0543	0.0025
19	rs73029194	38424544	0.95	0.291843936447983	1.13	0.0699995683306186	0.273513395356782	0.406884820740752	0.0058	0.0038	0.095	0.0111	0.0479	0.009	0.0125	0.0163	0.0025	0.0377	0.0399	0.1762	0.0021	0.0394	0.1263	0.0088	0.0098	0.005	0.0016	0.0236	0.0153	0.1171	0.0234	0.1091	0.0543	0.0025
19	rs705496	38427097	0.95	0.291843936447983	1.13	0.0699995683306186	0.273559744953496	0.407404028475456	0.0058	0.0038	0.095	0.0111	0.0479	0.009	0.0125	0.0163	0.0025	0.0377	0.0399	0.1762	0.0021	0.0394	0.1263	0.0088	0.0098	0.005	0.0016	0.0236	0.0153	0.1171	0.0234	0.1091	0.0543	0.0025
19	rs80153598	38432391	0.95	0.291843936447983	1.14	0.0581452072437857	0.273235386748757	0.406106348830128	0.0058	0.0038	0.095	0.0111	0.0479	0.009	0.0125	0.0163	0.0025	0.0377	0.0399	0.1762	0.0021	0.0394	0.1263	0.0088	0.0098	0.005	0.0016	0.0236	0.0153	0.1171	0.0234	0.1091	0.0543	0.0026
19	rs7245962	38457837	0.95	0.291843936447983	1.14	0.0581452072437857	0.254154638315265	0.383710741442212	0.0058	0.0038	0.0947	0.0112	0.0479	0.009	0.0124	0.0165	0.0026	0.0378	0.0398	0.1762	0.0022	0.0394	0.1263	0.0089	0.0098	0.005	0.0016	0.0235	0.0153	0.1167	0.0234	0.1097	0.0539	0.0026
19	rs941038	38464788	0.95	0.291843936447983	1.13	0.0699995683306186	0.248005234083979	0.384988280351675	0.0057	0.0038	0.0946	0.0112	0.0479	0.009	0.0124	0.0165	0.0026	0.0379	0.0399	0.1761	0.0022	0.0394	0.1262	0.0089	0.0099	0.005	0.0016	0.0234	0.0152	0.1167	0.0234	0.1099	0.0539	0.0026
19	rs752878	38465761	0.95	0.291843936447983	1.13	0.0699995683306186	0.245157921894184	0.38473267794117	0.0057	0.0038	0.0946	0.0112	0.0479	0.009	0.0124	0.0165	0.0026	0.0379	0.0399	0.176	0.0022	0.0394	0.1262	0.0089	0.0099	0.005	0.0016	0.0234	0.0152	0.1167	0.0234	0.1099	0.0539	0.0026
19	rs79450633	38470742	0.95	0.291843936447983	1.13	0.0699995683306186	0.245070598609109	0.386394937848779	0.0057	0.0038	0.0946	0.0112	0.0479	0.009	0.0124	0.0164	0.0026	0.038	0.0399	0.176	0.0022	0.0394	0.1262	0.0089	0.0099	0.005	0.0016	0.0233	0.0152	0.1167	0.0234	0.1099	0.0539	0.0026
19	rs56251160	38471580	0.95	0.291843936447983	1.13	0.0699995683306186	0.242372059708267	0.39525088067343	0.0057	0.0038	0.0947	0.0112	0.0479	0.009	0.0124	0.0164	0.0026	0.0381	0.0399	0.1758	0.0022	0.0394	0.1263	0.009	0.0099	0.005	0.0016	0.0233	0.0152	0.1167	0.0234	0.1098	0.0539	0.0026
19	rs11670749	38473157	0.95	0.291843936447983	1.13	0.0699995683306186	0.250031160019604	0.429240282386569	0.0057	0.0038	0.0947	0.0112	0.0478	0.0091	0.0125	0.0164	0.0026	0.038	0.0398	0.1758	0.0022	0.0394	0.1262	0.009	0.0099	0.005	0.0016	0.0232	0.0152	0.1166	0.0234	0.1097	0.0539	0.0026
19	rs1725468	38473929	0.95	0.291843936447983	1.13	0.0699995683306186	0.259304547991797	0.420311631676542	0.0057	0.0038	0.0948	0.0113	0.0478	0.0092	0.0125	0.0164	0.0026	0.038	0.0398	0.1756	0.0022	0.0394	0.1262	0.0091	0.0099	0.005	0.0016	0.0231	0.0152	0.1167	0.0234	0.1095	0.054	0.0026
19	rs62120132	38474095	0.95	0.291843936447983	1.13	0.0699995683306186	0.276954704119286	0.489008727984637	0.0057	0.0038	0.0948	0.0113	0.0478	0.0092	0.0126	0.0164	0.0026	0.038	0.0398	0.1755	0.0022	0.0393	0.1261	0.0091	0.01	0.005	0.0016	0.0231	0.0152	0.1166	0.0234	0.1095	0.0539	0.0026
19	rs62120134	38475123	0.94	0.331738599837001	1.14	0.0581452072437857	0.272032445588817	0.483837775174614	0.0063	0.004	0.0953	0.011	0.0486	0.0097	0.0143	0.015	0.0038	0.0391	0.0409	0.1704	0.003	0.0413	0.1236	0.0112	0.0101	0.0061	0.0022	0.0222	0.0121	0.117	0.0242	0.1055	0.0549	0.0034
19	rs833912	38475375	0.93	0.375229593708928	1.14	0.0581452072437857	0.282442962366581	0.556061327388768	0.0063	0.0038	0.0956	0.0109	0.0491	0.0099	0.0146	0.0146	0.0039	0.0392	0.0411	0.1703	0.0032	0.0414	0.1236	0.0114	0.0102	0.006	0.0022	0.0216	0.0116	0.1173	0.0245	0.1046	0.0554	0.0035
19	rs62120135	38475591	0.93	0.375229593708928	1.14	0.0581452072437857	0.239474383551455	0.554373183424386	0.0062	0.0038	0.0957	0.0108	0.0494	0.0098	0.0146	0.0149	0.0039	0.0389	0.0412	0.1702	0.0034	0.0409	0.1231	0.0115	0.0103	0.0061	0.0021	0.0211	0.0114	0.1175	0.0244	0.1054	0.0554	0.0035
19	rs80234796	38477481	0.93	0.375229593708928	1.14	0.0581452072437857	0.126259893753752	0.540494429004913	0.006	0.0033	0.0945	0.0105	0.0499	0.0099	0.0148	0.016	0.0035	0.0376	0.0412	0.1706	0.0037	0.0414	0.1217	0.0113	0.01	0.006	0.0021	0.0207	0.0107	0.1189	0.0244	0.1084	0.0549	0.0033
19	rs833910	38478280	0.93	0.375229593708928	1.14	0.0581452072437857	0.126557483792601	0.552686300590407	0.006	0.0033	0.0945	0.0105	0.0499	0.0099	0.0148	0.016	0.0035	0.0377	0.0412	0.1706	0.0037	0.0414	0.1217	0.0113	0.01	0.006	0.0021	0.0207	0.0107	0.1189	0.0243	0.1085	0.055	0.0033
19	rs76050364	38484866	0.92	0.422441555019286	1.14	0.0581452072437857	0.12457174630929	0.543990958819691	0.006	0.0033	0.0944	0.0105	0.0499	0.0099	0.0148	0.016	0.0035	0.0376	0.0412	0.1706	0.0037	0.0414	0.1217	0.0113	0.01	0.0059	0.0021	0.0207	0.0106	0.119	0.0244	0.1088	0.0549	0.0033
19	rs73036678	38486123	0.92	0.422441555019286	1.14	0.0581452072437857	0.12363006281354	0.545951448291419	0.006	0.0033	0.0944	0.0105	0.0499	0.0099	0.0149	0.016	0.0035	0.0375	0.0412	0.1706	0.0037	0.0414	0.1218	0.0113	0.01	0.0059	0.0021	0.0207	0.0106	0.119	0.0244	0.1089	0.0548	0.0033
19	rs76094575	38497288	0.92	0.422441555019286	1.14	0.0581452072437857	0.124277003201083	0.554373183424386	0.006	0.0032	0.0943	0.0104	0.0499	0.0099	0.0149	0.0161	0.0035	0.0375	0.0413	0.1705	0.0037	0.0414	0.1218	0.0113	0.01	0.0059	0.0021	0.0207	0.0106	0.1191	0.0244	0.109	0.0548	0.0033
19	rs56321312	38497453	0.92	0.422441555019286	1.14	0.0581452072437857	0.124453798109328	0.554091948615859	0.006	0.0032	0.0943	0.0104	0.0499	0.0099	0.0149	0.0161	0.0035	0.0375	0.0413	0.1706	0.0037	0.0414	0.1218	0.0113	0.01	0.0059	0.0021	0.0207	0.0106	0.1191	0.0244	0.109	0.0548	0.0033
19	rs833921	38501417	0.92	0.422441555019286	1.14	0.0581452072437857	0.120252870057023	0.544690933577275	0.006	0.0032	0.0944	0.0104	0.0499	0.0099	0.0149	0.0161	0.0035	0.0375	0.0413	0.1705	0.0036	0.0415	0.1219	0.0113	0.01	0.0059	0.0021	0.0207	0.0106	0.1191	0.0244	0.109	0.0547	0.0033
19	rs58236040	38517387	0.92	0.422441555019286	1.14	0.0581452072437857	0.0976646256299366	0.468814998408806	0.0058	0.003	0.0946	0.0103	0.0498	0.0099	0.015	0.0171	0.0034	0.0367	0.0417	0.1698	0.0035	0.0412	0.1224	0.0113	0.0099	0.0057	0.0021	0.0208	0.0104	0.1196	0.0249	0.1091	0.0543	0.0032
19	rs66659026	38522972	0.91	0.473491286898298	1.15	0.047929882429645	0.0927204591176123	0.460880375432079	0.0058	0.003	0.0947	0.0102	0.0498	0.0099	0.0151	0.0174	0.0034	0.0365	0.0416	0.1695	0.0035	0.0413	0.1226	0.0113	0.0099	0.0056	0.0021	0.0208	0.0104	0.1199	0.0251	0.1092	0.0542	0.0032
19	rs78974876	38524768	0.91	0.473491286898298	1.14	0.0581452072437857	0.0905264017512256	0.454718775854513	0.0058	0.0029	0.0947	0.0102	0.0498	0.0099	0.0151	0.0174	0.0034	0.0364	0.0416	0.1696	0.0034	0.0412	0.1227	0.0113	0.0099	0.0056	0.002	0.0208	0.0104	0.12	0.0251	0.1092	0.0541	0.0031
19	rs118088049	38527052	0.91	0.473491286898298	1.15	0.047929882429645	0.0896099810643453	0.463566107571362	0.0058	0.0029	0.0948	0.0102	0.0498	0.0099	0.0151	0.0175	0.0033	0.0364	0.0417	0.1696	0.0034	0.0412	0.1227	0.0113	0.0099	0.0056	0.002	0.0207	0.0103	0.1202	0.0251	0.1091	0.054	0.0031
19	rs74417971	38528311	0.91	0.473491286898298	1.15	0.047929882429645	0.0893218113040786	0.466255918222562	0.0057	0.0029	0.0948	0.0102	0.0498	0.0098	0.0151	0.0175	0.0033	0.0364	0.0416	0.1697	0.0034	0.0412	0.1228	0.0113	0.0099	0.0056	0.002	0.0207	0.0103	0.1202	0.0251	0.1091	0.054	0.0031
19	rs80250255	38534304	0.91	0.473491286898298	1.15	0.047929882429645	0.0896580665550734	0.48275096000509	0.0057	0.0029	0.0948	0.0102	0.05	0.0099	0.0151	0.0176	0.0033	0.0362	0.0416	0.1698	0.0033	0.0412	0.1228	0.0112	0.0099	0.0056	0.0019	0.0207	0.0103	0.1205	0.0252	0.1089	0.054	0.003
19	rs35445607	38535535	0.91	0.473491286898298	1.15	0.047929882429645	0.0898024211060979	0.482886777417975	0.0057	0.0029	0.0948	0.0102	0.05	0.0099	0.0151	0.0176	0.0033	0.0362	0.0416	0.1698	0.0033	0.0412	0.1228	0.0112	0.0099	0.0056	0.0019	0.0207	0.0103	0.1206	0.0252	0.1089	0.054	0.003
19	rs1725467	38543903	0.91	0.473491286898298	1.15	0.047929882429645	0.0916680446700864	0.50570478752156	0.0057	0.0029	0.0948	0.0101	0.0501	0.0098	0.0151	0.0177	0.0033	0.0362	0.0416	0.1699	0.0033	0.0412	0.1229	0.0112	0.0099	0.0056	0.0019	0.0207	0.0103	0.1206	0.0252	0.1089	0.054	0.003
19	rs80203774	38559641	0.91	0.473491286898298	1.15	0.047929882429645	0.0806113574766713	0.498160165831876	0.0057	0.0027	0.0947	0.0103	0.0503	0.0102	0.015	0.0183	0.0031	0.0361	0.0417	0.1691	0.0032	0.0413	0.1221	0.0109	0.0099	0.0055	0.0018	0.0209	0.0105	0.1224	0.0255	0.1081	0.0539	0.0027
19	rs855598	38560003	0.91	0.473491286898298	1.15	0.047929882429645	0.0812421006414423	0.509556725914749	0.0057	0.0027	0.0947	0.0103	0.0503	0.0102	0.015	0.0183	0.0031	0.0361	0.0417	0.1691	0.0032	0.0413	0.1221	0.0109	0.0099	0.0055	0.0018	0.0209	0.0105	0.1224	0.0255	0.1081	0.0539	0.0027
19	rs56039808	38563162	0.9	0.528487958927512	1.15	0.047929882429645	0.0753122434144784	0.503918911358385	0.0057	0.0027	0.0945	0.0104	0.0505	0.0102	0.015	0.0186	0.003	0.0361	0.0417	0.169	0.0031	0.0412	0.1217	0.0108	0.01	0.0055	0.0018	0.0208	0.0105	0.1229	0.0256	0.108	0.054	0.0026
19	rs62121429	38569359	0.9	0.528487958927512	1.15	0.047929882429645	0.0773953057974636	0.521156664447088	0.0057	0.0026	0.0944	0.0104	0.0506	0.0102	0.015	0.0187	0.003	0.0361	0.0418	0.1689	0.0031	0.0412	0.1216	0.0108	0.01	0.0055	0.0018	0.0208	0.0105	0.123	0.0256	0.108	0.0541	0.0026
19	rs45572940	38572894	0.9	0.528487958927512	1.15	0.047929882429645	0.0761107473729986	0.512588432402368	0.0057	0.0026	0.0944	0.0104	0.0506	0.0102	0.015	0.0187	0.003	0.0361	0.0418	0.169	0.0031	0.0412	0.1216	0.0108	0.01	0.0055	0.0018	0.0208	0.0105	0.123	0.0257	0.108	0.0539	0.0026
19	rs150674546	38573068	0.9	0.528487958927512	1.15	0.047929882429645	0.0763491900200454	0.517835688069986	0.0057	0.0026	0.0944	0.0104	0.0506	0.0102	0.015	0.0187	0.003	0.0361	0.0418	0.169	0.0031	0.0413	0.1216	0.0108	0.01	0.0055	0.0018	0.0208	0.0105	0.123	0.0257	0.108	0.0539	0.0026
19	rs62121430	38573139	0.9	0.528487958927512	1.15	0.047929882429645	0.0764143033949453	0.517835688069986	0.0057	0.0026	0.0944	0.0104	0.0506	0.0102	0.015	0.0187	0.003	0.0361	0.0418	0.169	0.0031	0.0413	0.1216	0.0108	0.01	0.0055	0.0018	0.0208	0.0105	0.123	0.0257	0.108	0.0539	0.0026
19	rs61729133	38573347	0.9	0.528487958927512	1.15	0.047929882429645	0.0763491900200454	0.518112232096857	0.0057	0.0026	0.0944	0.0104	0.0506	0.0102	0.015	0.0187	0.003	0.0362	0.0418	0.169	0.0031	0.0413	0.1216	0.0108	0.01	0.0055	0.0018	0.0208	0.0105	0.123	0.0257	0.108	0.0538	0.0026
19	rs59185302	38610504	0.9	0.528487958927512	1.16	0.0391967480014609	0.0759808906145573	0.653535137165175	0.0057	0.0025	0.0938	0.0105	0.0511	0.0104	0.0152	0.0192	0.0028	0.0363	0.0415	0.1696	0.0031	0.0411	0.1213	0.0107	0.01	0.0053	0.0018	0.0207	0.0104	0.1229	0.0258	0.1075	0.0546	0.0025
19	rs861304	38621473	0.9	0.528487958927512	1.16	0.0391967480014609	0.0784285335697955	0.698335068600394	0.0056	0.0024	0.0938	0.0105	0.0513	0.0105	0.0152	0.0193	0.0028	0.0363	0.0415	0.1697	0.003	0.0411	0.1212	0.0107	0.0099	0.0053	0.0017	0.0207	0.0104	0.1229	0.0258	0.1074	0.0547	0.0025
19	rs12975576	38625946	0.9	0.528487958927512	1.16	0.0391967480014609	0.0944499386912021	0.795664077124631	0.0055	0.0024	0.0937	0.0105	0.0514	0.0104	0.0152	0.0194	0.0027	0.0362	0.0414	0.1698	0.003	0.041	0.1208	0.0106	0.0099	0.0052	0.0017	0.0207	0.0104	0.1226	0.0257	0.1072	0.0561	0.0025
19	rs78686793	38643539	0.9	0.528487958927512	1.16	0.0391967480014609	0.100533054080012	0.80790546290699	0.0055	0.0024	0.0936	0.0105	0.0514	0.0105	0.0152	0.0195	0.0027	0.0361	0.0414	0.1697	0.0029	0.041	0.1204	0.0105	0.0099	0.0051	0.0017	0.0207	0.0104	0.1224	0.0257	0.1071	0.0571	0.0026
19	rs75208429	38653376	0.9	0.528487958927512	1.16	0.0391967480014609	0.108338000712112	0.861606185439397	0.0055	0.0024	0.0935	0.0106	0.0514	0.0105	0.0152	0.0195	0.0027	0.0361	0.0414	0.1696	0.0029	0.041	0.1202	0.0105	0.0099	0.0051	0.0017	0.0207	0.0104	0.1223	0.0257	0.107	0.0579	0.0026
19	rs332858	38658607	0.9	0.528487958927512	1.16	0.0391967480014609	0.116989408648049	0.895291921070248	0.0055	0.0024	0.0935	0.0106	0.0514	0.0105	0.0152	0.0196	0.0027	0.0361	0.0414	0.1696	0.0029	0.041	0.1202	0.0105	0.01	0.0051	0.0017	0.0207	0.0105	0.1223	0.0257	0.1069	0.058	0.0025
19	rs332855	38661480	0.9	0.528487958927512	1.16	0.0391967480014609	0.110243419274538	0.865180476910368	0.0055	0.0024	0.0936	0.0106	0.0509	0.0106	0.0153	0.0196	0.0026	0.0362	0.0414	0.1695	0.0029	0.041	0.1202	0.0105	0.01	0.0051	0.0017	0.0207	0.0105	0.1224	0.0257	0.1068	0.0581	0.0024
19	rs112764165	38672209	0.9	0.528487958927512	1.17	0.0317925650317571	0.0885800941111959	0.78331041361485	0.0055	0.0024	0.0931	0.0106	0.0509	0.0108	0.0155	0.0198	0.0025	0.0365	0.0412	0.1693	0.0027	0.0409	0.1197	0.0107	0.0102	0.0049	0.0017	0.0206	0.0107	0.1228	0.0256	0.1068	0.0583	0.0024
19	rs3745945	38673298	0.89	0.587533376708783	1.17	0.0317925650317571	0.087889778428759	0.769026294936894	0.0055	0.0024	0.093	0.0106	0.0509	0.0109	0.0156	0.0198	0.0025	0.0365	0.0412	0.1693	0.0027	0.0409	0.1196	0.0107	0.0102	0.0049	0.0016	0.0206	0.0108	0.1229	0.0256	0.1068	0.0583	0.0024
19	rs61729145	38673353	0.89	0.587533376708783	1.17	0.0317925650317571	0.0866605482956539	0.760241103812099	0.0055	0.0024	0.093	0.0106	0.0508	0.0109	0.0156	0.0198	0.0025	0.0365	0.0412	0.1694	0.0027	0.0409	0.1196	0.0107	0.0102	0.0049	0.0016	0.0206	0.0108	0.1229	0.0256	0.1068	0.0583	0.0023
19	rs2384779	38683266	0.89	0.587533376708783	1.18	0.0255692379504257	0.0861672457896285	0.783462675508891	0.0056	0.0024	0.0928	0.0106	0.0509	0.011	0.0158	0.0199	0.0024	0.0366	0.0411	0.1692	0.0026	0.0408	0.1194	0.0108	0.0103	0.0048	0.0016	0.0205	0.0109	0.123	0.0256	0.1069	0.0584	0.0023
19	rs78005068	38685802	0.89	0.587533376708783	1.18	0.0255692379504257	0.0893458029842959	0.797956309642194	0.0056	0.0024	0.0928	0.0106	0.051	0.011	0.0159	0.0199	0.0023	0.0368	0.0411	0.1693	0.0027	0.0409	0.119	0.0108	0.0102	0.005	0.0016	0.0204	0.0108	0.123	0.0256	0.1068	0.0584	0.0023
19	rs12610323	38686272	0.89	0.587533376708783	1.18	0.0255692379504257	0.0926222399815101	0.826957224714608	0.0056	0.0024	0.0928	0.0106	0.0511	0.0111	0.0159	0.0199	0.0023	0.0368	0.0411	0.1693	0.0027	0.0409	0.1189	0.0108	0.0101	0.005	0.0016	0.0204	0.0108	0.123	0.0256	0.1067	0.0584	0.0023
19	rs73627686	38687646	0.89	0.587533376708783	1.18	0.0255692379504257	0.0966779865805845	0.831426294590627	0.0056	0.0024	0.0928	0.0105	0.0513	0.0112	0.0159	0.02	0.0023	0.0368	0.041	0.1694	0.0028	0.0409	0.1189	0.0107	0.0101	0.005	0.0016	0.0204	0.0107	0.1229	0.0255	0.1065	0.0584	0.0022
19	rs78567512	38688977	0.89	0.587533376708783	1.17	0.0317925650317571	0.100274829902119	0.875609811562558	0.0056	0.0024	0.0927	0.0104	0.0514	0.0113	0.016	0.0201	0.0022	0.0369	0.041	0.1694	0.0028	0.041	0.1189	0.0107	0.0102	0.0051	0.0015	0.0204	0.0107	0.1227	0.0256	0.1064	0.0584	0.0022
19	rs1975166	38690006	0.89	0.587533376708783	1.16	0.0391967480014609	0.102038945641638	0.903440473993402	0.0056	0.0024	0.0928	0.0103	0.0516	0.0114	0.016	0.0201	0.0022	0.0369	0.041	0.169	0.0028	0.041	0.1189	0.0106	0.0102	0.0051	0.0015	0.0204	0.0108	0.1227	0.0257	0.1065	0.0584	0.0022
19	rs116981346	38697577	0.9	0.528487958927512	1.14	0.0581452072437857	0.107797367262773	0.863781478615467	0.0055	0.0024	0.093	0.0102	0.0525	0.0117	0.0164	0.02	0.0022	0.0369	0.0409	0.1691	0.0028	0.0409	0.1182	0.0107	0.0101	0.0049	0.0015	0.0203	0.0107	0.1221	0.0257	0.1067	0.0583	0.0022
19	rs892099	38700944	0.9	0.528487958927512	1.14	0.0581452072437857	0.133642650127853	0.870002804560457	0.0055	0.0025	0.0931	0.0102	0.0531	0.0119	0.0166	0.02	0.0021	0.0368	0.0409	0.1691	0.0028	0.0409	0.1179	0.0107	0.01	0.0049	0.0015	0.0203	0.0107	0.1219	0.0256	0.1067	0.0582	0.0022
19	rs4803871	38704561	0.9	0.528487958927512	1.14	0.0581452072437857	0.178336372030789	0.888565014304769	0.0054	0.0025	0.0938	0.0098	0.0537	0.0119	0.0171	0.0199	0.0021	0.0366	0.0411	0.1691	0.0029	0.0412	0.1171	0.0107	0.0095	0.005	0.0015	0.0202	0.0107	0.122	0.0255	0.1068	0.0576	0.0023
19	rs12610840	38704921	0.9	0.528487958927512	1.14	0.0581452072437857	0.202261377339727	0.980138844060243	0.0054	0.0025	0.0939	0.0098	0.0539	0.0119	0.0171	0.0199	0.0021	0.0367	0.0411	0.1689	0.0029	0.0412	0.117	0.0107	0.0095	0.005	0.0015	0.0202	0.0107	0.1219	0.0254	0.1069	0.0577	0.0023
19	rs56402040	38705025	0.9	0.528487958927512	1.13	0.0699995683306186	0.267112054172944	1.04461589363042	0.0054	0.0025	0.0937	0.0097	0.0547	0.0118	0.0171	0.0198	0.0021	0.0367	0.0411	0.168	0.0029	0.0412	0.1166	0.0105	0.0094	0.005	0.0015	0.0202	0.0107	0.1213	0.0254	0.1065	0.0601	0.0023
19	rs7254840	38705142	0.9	0.528487958927512	1.13	0.0699995683306186	0.286086443627941	1.10479811688231	0.0055	0.0025	0.0938	0.0096	0.0547	0.0118	0.0172	0.0198	0.0021	0.0368	0.041	0.1679	0.0029	0.0412	0.1166	0.0105	0.0094	0.005	0.0016	0.0202	0.0107	0.1213	0.0254	0.1066	0.0602	0.0023
19	rs7255990	38705237	0.9	0.528487958927512	1.14	0.0581452072437857	0.274162675216036	1.04284122301051	0.0055	0.0025	0.0938	0.0096	0.0547	0.0118	0.0171	0.0198	0.0021	0.0368	0.041	0.1679	0.0029	0.0412	0.1167	0.0104	0.0094	0.005	0.0016	0.0202	0.0107	0.1214	0.0254	0.1064	0.0602	0.0023
19	rs2278431	38706989	0.9	0.528487958927512	1.13	0.0699995683306186	0.212160645461518	0.840997689749376	0.0055	0.0025	0.0936	0.0096	0.0549	0.0119	0.0172	0.0199	0.0021	0.037	0.0408	0.167	0.0029	0.0415	0.117	0.0105	0.0095	0.0049	0.0015	0.0202	0.0108	0.1213	0.0255	0.1059	0.06	0.0023
19	rs8105676	38711515	0.91	0.473491286898298	1.13	0.0699995683306186	0.231277088479776	0.905323023831806	0.005	0.0025	0.0936	0.0095	0.0557	0.0121	0.0182	0.0198	0.002	0.0369	0.0405	0.1665	0.003	0.0417	0.1174	0.0104	0.0097	0.0047	0.0015	0.0194	0.011	0.1217	0.0258	0.1062	0.0593	0.0019
19	rs73028379	38715322	0.93	0.375229593708928	1.13	0.0699995683306186	0.225774879759486	0.865491428617763	0.0046	0.0024	0.0936	0.0092	0.0566	0.0123	0.0186	0.0209	0.0018	0.0364	0.0402	0.1667	0.0028	0.0418	0.1177	0.0101	0.0099	0.0045	0.0015	0.0186	0.0115	0.1234	0.0258	0.1057	0.0577	0.0016
19	rs66666015	38717143	0.93	0.375229593708928	1.13	0.0699995683306186	0.233779232361471	0.784985643148094	0.0045	0.0024	0.0934	0.009	0.0569	0.0123	0.0189	0.0215	0.0017	0.0362	0.0403	0.1671	0.0027	0.0418	0.1177	0.01	0.0101	0.0044	0.0015	0.0182	0.0117	0.1248	0.0258	0.105	0.0568	0.0015
19	rs7253360	38717264	0.93	0.375229593708928	1.13	0.0699995683306186	0.237195805102887	0.755856735399758	0.0045	0.0024	0.0934	0.009	0.057	0.0123	0.0189	0.0215	0.0017	0.0361	0.0402	0.1672	0.0027	0.0418	0.1178	0.01	0.0101	0.0043	0.0015	0.0181	0.0116	0.1247	0.0256	0.105	0.0567	0.0015
19	rs12610482	38725416	0.94	0.331738599837001	1.12	0.083651866997597	0.246163368498883	0.700860059870864	0.0043	0.0025	0.094	0.0086	0.0575	0.0121	0.019	0.0217	0.0017	0.0357	0.0406	0.1661	0.0027	0.0423	0.1186	0.0099	0.0102	0.0041	0.0015	0.0176	0.0116	0.1258	0.0257	0.1051	0.0556	0.0014
19	rs111583246	38732251	0.94	0.331738599837001	1.1	0.116987187387052	0.459982831645833	0.734618966217973	0.004	0.0026	0.0957	0.0078	0.0582	0.0112	0.0194	0.0218	0.0018	0.0346	0.0406	0.1663	0.0024	0.043	0.1186	0.0082	0.0099	0.0035	0.0016	0.0161	0.0115	0.1291	0.0258	0.1053	0.0556	0.0014
19	rs73028401	38735581	0.94	0.331738599837001	1.1	0.116987187387052	0.505919265704716	0.751628795398587	0.004	0.0026	0.0958	0.0078	0.0583	0.0113	0.0196	0.0218	0.0018	0.0345	0.0405	0.1663	0.0023	0.043	0.1186	0.0082	0.01	0.0034	0.0016	0.016	0.0114	0.1294	0.0257	0.1053	0.0555	0.0013
19	rs8102476	38735613	0.94	0.331738599837001	1.1	0.116987187387052	0.505095191028921	0.750723481202716	0.004	0.0026	0.0958	0.0078	0.0582	0.0113	0.0196	0.0218	0.0018	0.0345	0.0405	0.1663	0.0023	0.043	0.1184	0.0082	0.01	0.0034	0.0016	0.016	0.0114	0.1293	0.0258	0.1055	0.0555	0.0014
19	rs7250689	38753625	0.94	0.331738599837001	1.1	0.116987187387052	0.613981530383363	0.717844783727408	0.0039	0.0028	0.0961	0.0076	0.0581	0.0111	0.0196	0.0234	0.0015	0.0337	0.0402	0.1653	0.002	0.0433	0.1183	0.0082	0.0101	0.0033	0.0017	0.0159	0.0114	0.1297	0.026	0.1045	0.0568	0.0013
19	rs7249688	38753676	0.94	0.331738599837001	1.1	0.116987187387052	0.613426058390417	0.716649920593801	0.0039	0.0028	0.0961	0.0076	0.0581	0.0111	0.0196	0.0234	0.0015	0.0337	0.0402	0.1653	0.002	0.0433	0.1183	0.0082	0.0101	0.0033	0.0017	0.0159	0.0114	0.1297	0.026	0.1045	0.0568	0.0013
19	rs3786870	38755864	0.94	0.331738599837001	1.09	0.136985182682918	0.616275293680074	0.697592813827119	0.0039	0.0029	0.0961	0.0077	0.0582	0.0111	0.0196	0.0235	0.0015	0.0334	0.0403	0.1652	0.002	0.0434	0.1181	0.0082	0.0101	0.0033	0.0017	0.016	0.0114	0.1297	0.0261	0.1043	0.0569	0.0014
19	rs75025325	38756390	0.94	0.331738599837001	1.08	0.159408631830651	0.616136165901427	0.686184610232247	0.0039	0.0029	0.0961	0.0077	0.0582	0.0111	0.0196	0.0235	0.0015	0.0334	0.0404	0.1651	0.002	0.0434	0.118	0.0082	0.0101	0.0033	0.0017	0.0159	0.0114	0.1298	0.0261	0.1043	0.0569	0.0014
19	rs3786873	38757790	0.94	0.331738599837001	1.08	0.159408631830651	0.63131543474248	0.675850597349869	0.004	0.0029	0.0961	0.0076	0.0582	0.0111	0.0197	0.0236	0.0016	0.0334	0.0404	0.1645	0.002	0.0435	0.118	0.0082	0.0101	0.0033	0.0017	0.0159	0.0114	0.1299	0.026	0.1044	0.0571	0.0014
19	rs58711382	38758140	0.94	0.331738599837001	1.08	0.159408631830651	0.626050021610073	0.655144284005581	0.004	0.0029	0.096	0.0076	0.0582	0.011	0.0197	0.0236	0.0016	0.0334	0.0404	0.1647	0.002	0.0434	0.1179	0.0082	0.0102	0.0033	0.0017	0.0159	0.0115	0.1298	0.026	0.1045	0.0571	0.0015
19	rs73037316	38765620	0.94	0.331738599837001	1.08	0.159408631830651	0.592285012488416	0.632990417751089	0.004	0.0029	0.0958	0.0077	0.0582	0.011	0.0196	0.0236	0.0015	0.0334	0.0403	0.1644	0.0019	0.043	0.118	0.0081	0.0107	0.0033	0.0017	0.0159	0.0115	0.1302	0.0259	0.1045	0.0571	0.0015
19	rs78452958	38772546	0.94	0.331738599837001	1.08	0.159408631830651	0.586560264394945	0.626465909119728	0.004	0.0029	0.0958	0.0077	0.0582	0.011	0.0196	0.0236	0.0015	0.0334	0.0402	0.1643	0.0019	0.0429	0.118	0.0081	0.0109	0.0033	0.0017	0.0159	0.0115	0.1303	0.0259	0.1045	0.057	0.0015
19	rs11548457	38782485	0.95	0.291843936447983	1.08	0.159408631830651	0.609890359568937	0.628928863780695	0.004	0.0029	0.0956	0.0076	0.0582	0.0111	0.0196	0.0236	0.0015	0.0335	0.0403	0.1641	0.0019	0.0428	0.1181	0.0081	0.0109	0.0033	0.0017	0.0159	0.0115	0.1306	0.0259	0.1045	0.0571	0.0015
19	rs71354994	38789249	0.95	0.291843936447983	1.08	0.159408631830651	0.651364448499781	0.645065696969823	0.004	0.0029	0.0954	0.0075	0.0582	0.0111	0.0197	0.0236	0.0014	0.0336	0.0403	0.1638	0.0018	0.0428	0.1183	0.008	0.011	0.0033	0.0017	0.016	0.0115	0.1311	0.0259	0.1045	0.0571	0.0015
19	rs79245275	38793457	0.95	0.291843936447983	1.08	0.159408631830651	0.63342723962577	0.651634595764713	0.004	0.0029	0.0954	0.0074	0.0581	0.0111	0.0196	0.0236	0.0013	0.0336	0.0403	0.1638	0.0018	0.0426	0.1187	0.008	0.011	0.0034	0.0016	0.0159	0.0114	0.1312	0.0258	0.1046	0.0571	0.0015
19	rs2304177	38795159	0.95	0.291843936447983	1.08	0.159408631830651	0.63342723962577	0.661150023893597	0.004	0.0029	0.0954	0.0074	0.058	0.0111	0.0196	0.0236	0.0013	0.0337	0.0403	0.1638	0.0018	0.0426	0.1188	0.0081	0.011	0.0034	0.0016	0.0159	0.0114	0.1313	0.0258	0.1046	0.0571	0.0015
19	rs11556992	38800176	0.95	0.291843936447983	1.08	0.159408631830651	0.645028556904132	0.673493551075702	0.004	0.003	0.095	0.0074	0.0581	0.0111	0.0196	0.0235	0.0013	0.0338	0.0404	0.1639	0.0018	0.042	0.1191	0.0081	0.0109	0.0034	0.0016	0.0159	0.0112	0.1314	0.0259	0.1049	0.0573	0.0014
19	rs117897871	38813909	0.95	0.291843936447983	1.08	0.159408631830651	0.645454811549411	0.661883291997023	0.004	0.003	0.0951	0.0074	0.0579	0.0112	0.0197	0.0234	0.0012	0.0338	0.0403	0.1639	0.0017	0.0418	0.1194	0.0082	0.0109	0.0034	0.0015	0.0159	0.0112	0.1315	0.0259	0.1052	0.0572	0.0014
19	rs73041289	38814538	0.95	0.291843936447983	1.08	0.159408631830651	0.646521007837271	0.665699287722865	0.004	0.003	0.0951	0.0074	0.0579	0.0112	0.0197	0.0234	0.0012	0.0338	0.0403	0.1638	0.0017	0.0418	0.1194	0.0082	0.0109	0.0034	0.0015	0.0159	0.0112	0.1316	0.0259	0.1052	0.0572	0.0014
19	rs34989303	38817876	0.95	0.291843936447983	1.07	0.184406357471863	0.646592116010385	0.657486487227537	0.004	0.003	0.0951	0.0074	0.0579	0.0112	0.0197	0.0234	0.0012	0.0338	0.0402	0.1638	0.0017	0.0418	0.1194	0.0082	0.0109	0.0034	0.0015	0.0159	0.0112	0.1316	0.0259	0.1052	0.0572	0.0014
19	rs8112211	38824581	0.95	0.291843936447983	1.07	0.184406357471863	0.630120174840866	0.635459337038587	0.004	0.003	0.0952	0.0074	0.0578	0.0112	0.0198	0.0234	0.0012	0.0337	0.0402	0.1638	0.0016	0.0417	0.1196	0.0082	0.0109	0.0033	0.0014	0.0159	0.0111	0.1316	0.0259	0.1053	0.0571	0.0014
19	rs2302182	38827960	0.95	0.291843936447983	1.07	0.184406357471863	0.624019469998144	0.628928863780695	0.004	0.003	0.0953	0.0075	0.0578	0.0113	0.0198	0.0234	0.0012	0.0336	0.0401	0.1637	0.0016	0.0417	0.1198	0.0083	0.0109	0.0032	0.0014	0.016	0.0111	0.1316	0.0258	0.1053	0.057	0.0014
19	rs79570957	38835158	0.95	0.291843936447983	1.07	0.184406357471863	0.627101491227908	0.623426568011435	0.0041	0.003	0.0953	0.0075	0.0578	0.0113	0.0199	0.0234	0.0012	0.0336	0.04	0.1637	0.0016	0.0417	0.1198	0.0083	0.0109	0.0032	0.0014	0.016	0.0111	0.1316	0.0258	0.1053	0.057	0.0014
19	rs1052375	38861333	0.95	0.291843936447983	1.07	0.184406357471863	0.635330615154892	0.649881384989411	0.0041	0.0031	0.0956	0.0074	0.0579	0.0114	0.0197	0.0236	0.0011	0.0334	0.04	0.1634	0.0016	0.0414	0.1205	0.008	0.0109	0.003	0.0013	0.016	0.0107	0.1318	0.0261	0.1055	0.0572	0.0012
19	rs2286550	38861362	0.95	0.291843936447983	1.07	0.184406357471863	0.613981530383363	0.646232374718404	0.0041	0.0031	0.0956	0.0074	0.0579	0.0114	0.0196	0.0236	0.0011	0.0334	0.04	0.1634	0.0016	0.0414	0.1205	0.008	0.0109	0.003	0.0013	0.0161	0.0107	0.1318	0.0261	0.1055	0.0572	0.0012
19	rs11541756	38871622	0.95	0.291843936447983	1.07	0.184406357471863	0.548201936930275	0.632264692220936	0.0041	0.0031	0.0955	0.0074	0.058	0.0114	0.0194	0.0235	0.0011	0.0334	0.0399	0.1635	0.0016	0.0413	0.1207	0.0082	0.0109	0.003	0.0013	0.016	0.0106	0.1321	0.0261	0.1056	0.0571	0.0012
19	rs3760884	38872634	0.95	0.291843936447983	1.04	0.276253925711104	0.543861923103317	0.63197445647174	0.0041	0.0031	0.0955	0.0074	0.058	0.0114	0.0194	0.0235	0.0011	0.0334	0.0399	0.1636	0.0016	0.0413	0.1207	0.0082	0.0109	0.003	0.0013	0.016	0.0106	0.1321	0.0261	0.1056	0.0571	0.0012
19	rs112138627	38876586	0.95	0.291843936447983	1.04	0.276253925711104	0.528088133944654	0.630233696405212	0.0041	0.0031	0.0955	0.0074	0.058	0.0114	0.0193	0.0235	0.0011	0.0334	0.0399	0.1636	0.0016	0.0412	0.1207	0.0082	0.0108	0.003	0.0013	0.016	0.0106	0.1321	0.0261	0.1056	0.057	0.0012
19	rs142553701	38885397	0.96	0.255413023536062	1.04	0.276253925711104	0.495633302986362	0.634297213320199	0.0041	0.0031	0.0954	0.0074	0.058	0.0114	0.0191	0.0235	0.001	0.0334	0.0399	0.1637	0.0016	0.0412	0.1208	0.0083	0.0108	0.003	0.0013	0.016	0.0105	0.1323	0.0261	0.1056	0.0569	0.0012
19	rs74258643	38888587	0.96	0.255413023536062	1.04	0.276253925711104	0.48420653158318	0.634878213158767	0.0041	0.0031	0.0954	0.0074	0.0581	0.0114	0.0191	0.0235	0.001	0.0334	0.0399	0.1638	0.0016	0.0411	0.1208	0.0084	0.0108	0.003	0.0013	0.016	0.0105	0.1323	0.026	0.1056	0.0569	0.0012
19	rs73044940	38892039	0.96	0.255413023536062	1.04	0.276253925711104	0.423946005127537	0.635459337038587	0.0041	0.0031	0.0955	0.0074	0.0581	0.0114	0.0188	0.0236	0.0011	0.0333	0.0397	0.1641	0.0016	0.041	0.1208	0.0086	0.0108	0.003	0.0013	0.0159	0.0103	0.1325	0.0259	0.1058	0.0568	0.0012
19	rs3745961	38894102	0.96	0.255413023536062	1.03	0.312927433563081	0.423597047646922	0.636621956504366	0.0041	0.0032	0.0955	0.0074	0.0581	0.0114	0.0187	0.0236	0.0011	0.0334	0.0395	0.1644	0.0016	0.0409	0.1208	0.0086	0.0108	0.003	0.0013	0.0158	0.0103	0.1326	0.0259	0.106	0.0567	0.0012
19	rs150024474	38894307	0.96	0.255413023536062	1.03	0.312927433563081	0.423538901955716	0.636912688733566	0.0041	0.0032	0.0955	0.0074	0.0581	0.0114	0.0187	0.0236	0.0011	0.0334	0.0395	0.1644	0.0016	0.0409	0.1208	0.0086	0.0108	0.003	0.0013	0.0158	0.0103	0.1326	0.0259	0.106	0.0567	0.0012
19	rs3745962	38896244	0.96	0.255413023536062	1.03	0.312927433563081	0.423364488693877	0.637203451881833	0.0042	0.0032	0.0956	0.0074	0.0581	0.0114	0.0187	0.0236	0.0011	0.0334	0.0394	0.1646	0.0016	0.0408	0.1208	0.0086	0.0108	0.003	0.0012	0.0157	0.0101	0.1327	0.0259	0.1061	0.0566	0.0012
19	rs3745964	38899548	0.97	0.222305343836028	1.03	0.312927433563081	0.422318759349073	0.633716337627452	0.0042	0.0033	0.0957	0.0074	0.0581	0.0113	0.0187	0.0236	0.0011	0.0334	0.0387	0.1656	0.0017	0.0404	0.1208	0.0087	0.0107	0.003	0.0012	0.0153	0.0098	0.1331	0.0259	0.1067	0.0562	0.0012
19	rs4802400	38900078	0.97	0.222305343836028	1.03	0.312927433563081	0.404795577243635	0.642588131167995	0.0042	0.0033	0.0959	0.0075	0.058	0.0113	0.0187	0.0237	0.0011	0.0334	0.0386	0.1658	0.0017	0.0404	0.1208	0.0087	0.0106	0.003	0.0012	0.0152	0.0098	0.1331	0.0259	0.1068	0.056	0.0012
19	rs34377632	38901633	0.98	0.192372589028169	1.03	0.312927433563081	0.38000817088967	0.622558822696957	0.0042	0.0034	0.0963	0.0076	0.0577	0.0112	0.0186	0.0237	0.0011	0.0331	0.0385	0.1662	0.0019	0.0401	0.1211	0.0087	0.0105	0.0029	0.0012	0.0151	0.0095	0.1332	0.0257	0.1072	0.0559	0.0013
19	rs4075613	38903099	0.98	0.192372589028169	1.02	0.35283343175317	0.37070669288458	0.620679683143514	0.0043	0.0035	0.0966	0.0076	0.0574	0.0111	0.0186	0.0238	0.0012	0.0329	0.0385	0.1667	0.002	0.0398	0.1213	0.0087	0.0103	0.0028	0.0012	0.0149	0.0093	0.1333	0.0256	0.1075	0.0558	0.0014
19	rs12462583	38905792	0.99	0.165458971998582	1.02	0.35283343175317	0.381937733728783	0.604115205272134	0.0042	0.0036	0.0971	0.0076	0.0572	0.0111	0.0186	0.0235	0.0013	0.0326	0.038	0.1676	0.002	0.0391	0.1216	0.0088	0.0102	0.0027	0.0012	0.0147	0.009	0.1336	0.0253	0.1077	0.0558	0.0014
19	rs12609246	38909639	0.99	0.165458971998582	1.02	0.35283343175317	0.389817072188066	0.592655209545446	0.0043	0.0037	0.0976	0.0077	0.0571	0.011	0.0186	0.0233	0.0014	0.0324	0.0377	0.1684	0.0021	0.0385	0.1218	0.0088	0.0102	0.0027	0.0012	0.0145	0.0088	0.1339	0.0251	0.1078	0.0559	0.0015
19	rs41465445	38910787	0.99	0.165458971998582	1.02	0.35283343175317	0.416994027191941	0.595515291962389	0.0043	0.0039	0.0977	0.0078	0.0571	0.011	0.0186	0.0232	0.0014	0.0324	0.0371	0.1689	0.0021	0.0384	0.1219	0.0088	0.0101	0.0027	0.0012	0.0143	0.0088	0.134	0.025	0.1079	0.0558	0.0015
19	rs892055	38912764	0.99	0.165458971998582	1.02	0.35283343175317	0.443179558041336	0.574855064450446	0.0043	0.0042	0.0983	0.0078	0.0571	0.011	0.0186	0.0231	0.0014	0.032	0.0366	0.1692	0.002	0.0383	0.122	0.0089	0.01	0.0027	0.0012	0.0143	0.0087	0.1341	0.0249	0.1081	0.0557	0.0015
19	rs75737981	38914576	0.99	0.165458971998582	1.02	0.35283343175317	0.443060640096369	0.57499694455454	0.0043	0.0042	0.0986	0.0078	0.0571	0.011	0.0186	0.0231	0.0014	0.032	0.0366	0.1693	0.002	0.0382	0.1219	0.0088	0.01	0.0027	0.0012	0.0143	0.0087	0.134	0.0249	0.1081	0.0556	0.0015
19	rs2043299	38920382	0.99	0.165458971998582	1.02	0.35283343175317	0.444310062558035	0.589084750770878	0.0043	0.0042	0.0994	0.0079	0.0569	0.0111	0.0186	0.023	0.0013	0.0319	0.0365	0.1696	0.002	0.0382	0.1216	0.0088	0.01	0.0027	0.0011	0.0143	0.0086	0.1338	0.0249	0.1081	0.0556	0.0015
19	rs78371511	38924996	0.99	0.165458971998582	1.02	0.35283343175317	0.442406872483169	0.591797827938016	0.0043	0.0042	0.0996	0.0079	0.0568	0.011	0.0186	0.023	0.0013	0.0317	0.0366	0.17	0.002	0.038	0.1216	0.0088	0.01	0.0027	0.0011	0.0144	0.0085	0.1338	0.0247	0.1081	0.0556	0.0015
19	rs117379662	38925116	0.99	0.165458971998582	1.02	0.35283343175317	0.443179558041336	0.597805725299287	0.0043	0.0043	0.0996	0.008	0.0567	0.011	0.0186	0.023	0.0013	0.0317	0.0366	0.1701	0.002	0.0379	0.1216	0.0088	0.01	0.0027	0.0011	0.0144	0.0085	0.1338	0.0247	0.1081	0.0556	0.0015
19	rs4802437	38927316	0.99	0.165458971998582	1.02	0.35283343175317	0.442882292660971	0.595086069698744	0.0043	0.0043	0.0996	0.0081	0.0565	0.0109	0.0186	0.0231	0.0013	0.0315	0.0367	0.1706	0.002	0.0377	0.1215	0.0088	0.01	0.0028	0.0011	0.0145	0.0084	0.1339	0.0246	0.108	0.0556	0.0015
19	rs57132842	38935366	1	0.141401729381863	1.02	0.35283343175317	0.435246864501016	0.550017990210212	0.0043	0.0044	0.101	0.0082	0.0555	0.0105	0.0184	0.0228	0.0011	0.0309	0.0371	0.1707	0.0021	0.0371	0.1213	0.0087	0.01	0.0028	0.0011	0.0148	0.0082	0.1351	0.0246	0.108	0.0555	0.0015
19	rs10411456	38940229	1	0.141401729381863	1.02	0.35283343175317	0.441991086264194	0.554654453264285	0.0043	0.0044	0.1013	0.0083	0.0554	0.0104	0.0184	0.0228	0.0011	0.0308	0.0372	0.1706	0.0021	0.037	0.1213	0.0087	0.0101	0.0028	0.0011	0.0148	0.0082	0.1352	0.0246	0.1078	0.0555	0.0015
19	rs4802468	38941645	1	0.141401729381863	1.02	0.35283343175317	0.444310062558035	0.555217097975813	0.0043	0.0044	0.1013	0.0083	0.0554	0.0104	0.0184	0.0228	0.0011	0.0307	0.0372	0.1706	0.0021	0.037	0.1212	0.0087	0.0101	0.0028	0.0011	0.0148	0.0082	0.1353	0.0246	0.1079	0.0555	0.0015
19	rs2304147	38950947	1	0.141401729381863	1.02	0.35283343175317	0.446814103810604	0.560287182703229	0.0044	0.0044	0.1012	0.0082	0.0553	0.0104	0.0184	0.0227	0.0011	0.0309	0.0374	0.1705	0.0021	0.0369	0.1219	0.0087	0.01	0.0028	0.0011	0.0149	0.0082	0.1352	0.0245	0.1076	0.0557	0.0016
19	rs2304150	38955583	1	0.141401729381863	1.02	0.35283343175317	0.450463249509642	0.603828068892344	0.0044	0.0045	0.1016	0.0083	0.0551	0.0105	0.0183	0.0221	0.001	0.0316	0.0373	0.1716	0.002	0.0364	0.1218	0.0087	0.0099	0.0027	0.001	0.0147	0.0082	0.1356	0.0241	0.1072	0.0558	0.0016
19	rs45585535	38956726	1	0.141401729381863	1.02	0.35283343175317	0.443952907883215	0.604402374100323	0.0044	0.0044	0.1015	0.0083	0.0551	0.0105	0.0183	0.022	0.001	0.0316	0.0373	0.1716	0.002	0.0364	0.1221	0.0087	0.0099	0.0027	0.001	0.0147	0.0082	0.1355	0.0241	0.1072	0.0557	0.0016
19	rs7258075	38959196	1	0.141401729381863	1.02	0.35283343175317	0.436485372899251	0.611880107493779	0.0043	0.0044	0.1016	0.0083	0.0552	0.0105	0.0182	0.022	9e-04	0.0316	0.0373	0.1717	0.002	0.0364	0.1225	0.0087	0.0099	0.0026	0.001	0.0147	0.0082	0.1354	0.0241	0.1072	0.0555	0.0016
19	rs11882267	38975866	1	0.141401729381863	1.02	0.35283343175317	0.3983414034005	0.608713790864693	0.0043	0.0044	0.1026	0.0084	0.0546	0.0104	0.0178	0.0224	8e-04	0.0314	0.0374	0.1723	0.0019	0.0359	0.1234	0.0089	0.0098	0.0023	9e-04	0.0148	0.0081	0.135	0.0238	0.1065	0.056	0.0015
19	rs35021937	38979891	1	0.141401729381863	1.02	0.35283343175317	0.353093096345677	0.572160956092374	0.0043	0.0044	0.1015	0.0085	0.054	0.0105	0.0177	0.0232	8e-04	0.0316	0.0374	0.1721	0.0019	0.0365	0.1227	0.0088	0.0096	0.0022	0.001	0.0148	0.0081	0.1367	0.0243	0.1069	0.0551	0.0014
19	rs111928389	38980666	1	0.141401729381863	1.02	0.35283343175317	0.348179150915761	0.558455016926665	0.0043	0.0044	0.1012	0.0085	0.0539	0.0105	0.0177	0.0234	7e-04	0.0316	0.0374	0.1721	0.0019	0.0367	0.1226	0.0088	0.0095	0.0022	0.001	0.0148	0.0081	0.137	0.0244	0.1069	0.0549	0.0014
19	rs2228068	38981284	1	0.141401729381863	1.02	0.35283343175317	0.341578283347102	0.544830955218576	0.0044	0.0044	0.1009	0.0086	0.0537	0.0105	0.0177	0.0237	7e-04	0.0317	0.0374	0.172	0.0018	0.0369	0.1224	0.0088	0.0094	0.0021	0.001	0.0148	0.0081	0.1376	0.0246	0.107	0.0546	0.0014
19	rs11882818	38981783	1	0.141401729381863	1.02	0.35283343175317	0.338977022797073	0.528370333868474	0.0044	0.0044	0.1	0.0086	0.0534	0.0106	0.0176	0.0241	7e-04	0.0318	0.0374	0.1718	0.0018	0.0373	0.1219	0.0088	0.0092	0.0021	0.001	0.0149	0.0081	0.1386	0.0249	0.1072	0.0542	0.0014
19	rs35364374	38983180	1	0.141401729381863	1.02	0.35283343175317	0.326482058835673	0.523650891248336	0.0044	0.0044	0.1004	0.0086	0.0535	0.0105	0.0174	0.0242	7e-04	0.0317	0.0374	0.1717	0.0018	0.037	0.1221	0.0087	0.0092	0.0021	0.0011	0.0149	0.008	0.1385	0.0248	0.1072	0.0542	0.0014
19	rs112801907	38988545	1	0.141401729381863	1.02	0.35283343175317	0.342778325310586	0.548474633143333	0.0046	0.0046	0.1049	0.0088	0.0533	0.0106	0.017	0.0234	8e-04	0.031	0.0376	0.1707	0.002	0.0355	0.1218	0.0085	0.0094	0.002	0.0013	0.0145	0.0075	0.1384	0.0246	0.1066	0.0548	0.0013
19	rs2228071	38990336	1	0.141401729381863	1.02	0.35283343175317	0.361737554822538	0.562685303647431	0.0047	0.0046	0.1061	0.0089	0.0532	0.0106	0.0169	0.0232	9e-04	0.0309	0.0377	0.1705	0.002	0.035	0.1217	0.0084	0.0095	0.002	0.0014	0.0144	0.0074	0.1383	0.0246	0.1065	0.055	0.0013
19	rs2915947	38992910	1	0.141401729381863	1.02	0.35283343175317	0.358630279535221	0.602823347295869	0.0047	0.0046	0.1065	0.009	0.0532	0.0107	0.0169	0.0231	9e-04	0.0308	0.0377	0.1705	0.002	0.0349	0.1216	0.0084	0.0095	0.002	0.0014	0.0144	0.0074	0.1383	0.0245	0.1065	0.055	0.0013
19	rs1469695	38993372	1	0.141401729381863	1.02	0.35283343175317	0.36750599775223	0.635749945461327	0.0047	0.0046	0.1065	0.009	0.0532	0.0107	0.0169	0.023	9e-04	0.0308	0.0376	0.1704	0.002	0.0349	0.1216	0.0084	0.0095	0.002	0.0014	0.0143	0.0073	0.1383	0.0244	0.1067	0.0555	0.0013
19	rs2960344	38997076	1	0.141401729381863	1.02	0.35283343175317	0.371468260087932	0.646961796231791	0.0047	0.0046	0.1065	0.009	0.0532	0.0107	0.0169	0.023	9e-04	0.0308	0.0376	0.1705	0.002	0.0349	0.1216	0.0084	0.0094	0.002	0.0014	0.0143	0.0074	0.1383	0.0244	0.1067	0.0555	0.0013
19	rs41274328	38998279	1	0.141401729381863	1.02	0.35283343175317	0.372666619341738	0.634297213320199	0.0047	0.0046	0.1066	0.009	0.0532	0.0106	0.0169	0.023	9e-04	0.0308	0.0376	0.1705	0.002	0.0349	0.1216	0.0084	0.0094	0.002	0.0014	0.0143	0.0074	0.1383	0.0244	0.1066	0.0555	0.0013
19	rs2304151	39008003	1	0.141401729381863	1.02	0.35283343175317	0.383374333718304	0.627769544278177	0.005	0.0047	0.1075	0.0093	0.0533	0.0106	0.0169	0.0228	9e-04	0.0309	0.0373	0.1702	0.002	0.0349	0.1217	0.0085	0.0096	0.002	0.0015	0.0145	0.0074	0.1376	0.0241	0.1059	0.0555	0.0014
19	rs55876273	39018347	1	0.141401729381863	1.02	0.35283343175317	0.391827585338945	0.625018171236135	0.0051	0.0047	0.1076	0.0094	0.0534	0.0105	0.0169	0.0228	9e-04	0.0308	0.0372	0.1703	0.002	0.035	0.1216	0.0084	0.0096	0.002	0.0016	0.0146	0.0074	0.1375	0.0241	0.1059	0.0555	0.0014
19	rs74716784	39020560	1	0.141401729381863	1.02	0.35283343175317	0.393507002264658	0.633861544906245	0.0051	0.0047	0.1076	0.0094	0.0534	0.0105	0.0169	0.0228	9e-04	0.0307	0.0371	0.1703	0.002	0.035	0.1216	0.0084	0.0096	0.002	0.0016	0.0146	0.0074	0.1375	0.0241	0.1059	0.0556	0.0014
19	rs4802584	39025366	1	0.141401729381863	1.02	0.35283343175317	0.3989054725111	0.626465909119728	0.0051	0.0047	0.1075	0.0094	0.0535	0.0105	0.0169	0.0228	9e-04	0.0307	0.0371	0.1702	0.002	0.035	0.1216	0.0084	0.0096	0.002	0.0016	0.0146	0.0074	0.1376	0.0241	0.1059	0.0556	0.0014
19	rs7249859	39040184	1	0.141401729381863	1.02	0.35283343175317	0.410958067252533	0.657047177575588	0.0051	0.0047	0.1073	0.0094	0.0536	0.0104	0.0168	0.0228	9e-04	0.0307	0.037	0.1701	0.002	0.035	0.1217	0.0084	0.0096	0.002	0.0017	0.0147	0.0074	0.1376	0.0241	0.1059	0.0557	0.0014
19	rs75576762	39042032	1	0.141401729381863	1.02	0.35283343175317	0.411989680448921	0.657193606618244	0.0052	0.0047	0.1073	0.0094	0.0536	0.0104	0.0168	0.0228	9e-04	0.0307	0.037	0.1701	0.002	0.035	0.1217	0.0084	0.0096	0.002	0.0017	0.0147	0.0074	0.1376	0.0241	0.1059	0.0557	0.0014
19	rs78632348	39043586	1	0.141401729381863	1.02	0.35283343175317	0.414631898198408	0.653535137165175	0.0052	0.0047	0.1073	0.0094	0.0537	0.0104	0.0168	0.0228	9e-04	0.0307	0.037	0.1701	0.002	0.035	0.1217	0.0083	0.0096	0.002	0.0017	0.0147	0.0073	0.1376	0.0241	0.106	0.0557	0.0014
19	rs1004796	39044492	1	0.141401729381863	1.02	0.35283343175317	0.414746968622498	0.646524120454731	0.0052	0.0047	0.1073	0.0094	0.0537	0.0104	0.0168	0.0228	9e-04	0.0307	0.037	0.1701	0.002	0.035	0.1217	0.0083	0.0096	0.002	0.0017	0.0147	0.0073	0.1376	0.0241	0.106	0.0557	0.0014
19	rs113320055	39048129	1	0.141401729381863	1.02	0.35283343175317	0.4185532307311	0.647983306294047	0.0052	0.0047	0.1073	0.0094	0.0537	0.0104	0.0168	0.0227	9e-04	0.0306	0.037	0.1701	0.002	0.035	0.1217	0.0083	0.0095	0.002	0.0017	0.0147	0.0073	0.1375	0.0242	0.1061	0.0558	0.0015
19	rs2960321	39048163	1	0.141401729381863	1.02	0.35283343175317	0.425284998509469	0.651780745892723	0.0052	0.0047	0.1073	0.0094	0.0537	0.0103	0.0168	0.0227	9e-04	0.0306	0.037	0.17	0.002	0.035	0.1216	0.0083	0.0096	0.002	0.0017	0.0147	0.0073	0.1375	0.0242	0.106	0.0559	0.0015
19	rs74666002	39050620	1	0.141401729381863	1.02	0.35283343175317	0.411817655106258	0.626610726100276	0.0052	0.0047	0.1074	0.0094	0.0538	0.0103	0.0167	0.0227	9e-04	0.0306	0.037	0.1699	0.002	0.035	0.1218	0.0082	0.0096	0.002	0.0017	0.0147	0.0073	0.1374	0.0242	0.1063	0.0559	0.0014
19	rs73032656	39066494	1	0.141401729381863	1.02	0.35283343175317	0.332416243035698	0.689735859339942	0.005	0.0047	0.1077	0.0096	0.0542	0.0099	0.0159	0.0225	9e-04	0.0306	0.037	0.1692	0.0019	0.0353	0.1225	0.0078	0.0094	0.002	0.0016	0.0152	0.0072	0.1362	0.0244	0.1081	0.0559	0.0013
19	rs77866361	39067987	1	0.141401729381863	1.02	0.35283343175317	0.334217675143371	0.709341071891551	0.005	0.0047	0.1077	0.0096	0.0542	0.0099	0.0159	0.0225	9e-04	0.0306	0.037	0.1692	0.0019	0.0353	0.1225	0.0077	0.0094	0.002	0.0016	0.0152	0.0072	0.1362	0.0244	0.1081	0.0559	0.0013
19	rs10408694	39075392	1	0.141401729381863	1.02	0.35283343175317	0.295328620343757	0.750723481202716	0.0049	0.0047	0.1083	0.0096	0.0544	0.0092	0.0152	0.0224	0.001	0.0308	0.0368	0.1703	0.0018	0.0359	0.1233	0.0075	0.0091	0.0021	0.0014	0.0151	0.0072	0.1362	0.0245	0.1074	0.0556	0.0012
19	rs8101811	39087650	0.99	0.165458971998582	1.02	0.35283343175317	0.288513426910686	0.741533019458123	0.0049	0.0047	0.1084	0.0097	0.0544	0.0091	0.0151	0.0223	0.001	0.0308	0.0368	0.1704	0.0018	0.036	0.1235	0.0075	0.0091	0.0021	0.0014	0.0152	0.0072	0.136	0.0246	0.1074	0.0555	0.0012
19	rs35423612	39092142	0.99	0.165458971998582	1.02	0.35283343175317	0.286086443627941	0.738976168861742	0.0049	0.0048	0.1084	0.0097	0.0543	0.009	0.015	0.0223	0.001	0.0308	0.0368	0.1704	0.0018	0.036	0.1235	0.0075	0.0091	0.0021	0.0014	0.0152	0.0072	0.136	0.0246	0.1074	0.0555	0.0012
19	rs750438	39104375	0.99	0.165458971998582	1.02	0.35283343175317	0.277468228954964	0.748461238146164	0.0049	0.0048	0.1086	0.0097	0.0542	0.0088	0.0149	0.0223	0.001	0.0308	0.0368	0.1706	0.0018	0.036	0.1237	0.0074	0.009	0.0021	0.0014	0.0152	0.0073	0.1359	0.0246	0.1075	0.0554	0.0013
19	rs2303041	39106924	0.99	0.165458971998582	1.02	0.35283343175317	0.268165609619048	0.795205799171143	0.0047	0.0048	0.1092	0.0099	0.0542	0.0087	0.0147	0.0223	0.001	0.0308	0.0367	0.1707	0.0018	0.0359	0.1243	0.0075	0.0092	0.002	0.0014	0.0152	0.0073	0.1357	0.0245	0.1072	0.0553	0.0012
19	rs78104785	39116961	0.99	0.165458971998582	1.02	0.35283343175317	0.26101863573073	0.783158158065654	0.0047	0.0049	0.1096	0.0099	0.0541	0.0086	0.0146	0.0223	0.001	0.0308	0.0367	0.1706	0.0018	0.0358	0.1242	0.0074	0.0092	0.002	0.0014	0.0153	0.0073	0.1356	0.0246	0.1073	0.0551	0.0012
19	rs12976749	39119494	0.99	0.165458971998582	1.02	0.35283343175317	0.260792746817068	0.802238890773688	0.0047	0.0049	0.1096	0.0099	0.0541	0.0086	0.0146	0.0222	0.001	0.0308	0.0367	0.1706	0.0018	0.0358	0.1243	0.0074	0.0092	0.002	0.0014	0.0153	0.0074	0.1356	0.0246	0.1073	0.0552	0.0012
19	rs115365338	39132600	0.99	0.165458971998582	1.02	0.35283343175317	0.259214503083658	0.732067383249563	0.0045	0.0051	0.1103	0.0101	0.0541	0.0086	0.0141	0.022	0.0011	0.0309	0.0366	0.171	0.0018	0.0356	0.124	0.0073	0.0091	0.0021	0.0013	0.0153	0.0075	0.1353	0.0246	0.1072	0.0554	0.0012
19	rs75403087	39147510	0.99	0.165458971998582	1.02	0.35283343175317	0.259574784873341	0.863936899875546	0.0044	0.0052	0.1108	0.0102	0.0542	0.0085	0.0139	0.0219	0.0011	0.031	0.0365	0.1712	0.0018	0.0355	0.1239	0.0072	0.009	0.0022	0.0012	0.0153	0.0076	0.1351	0.0246	0.1071	0.0556	0.0012
19	rs76576685	39150330	0.99	0.165458971998582	1.02	0.35283343175317	0.25993533906397	0.89278768401566	0.0044	0.0052	0.1108	0.0102	0.0542	0.0085	0.0139	0.0219	0.0011	0.031	0.0365	0.1712	0.0018	0.0355	0.1239	0.0072	0.009	0.0022	0.0012	0.0153	0.0076	0.1351	0.0246	0.1071	0.0556	0.0012
19	rs80033463	39150403	0.99	0.165458971998582	1.02	0.35283343175317	0.259890254894275	0.893257120147025	0.0044	0.0052	0.1108	0.0102	0.0542	0.0085	0.0139	0.0219	0.0011	0.031	0.0365	0.1712	0.0018	0.0355	0.1239	0.0072	0.009	0.0022	0.0012	0.0153	0.0076	0.1351	0.0246	0.1071	0.0556	0.0012
19	rs12984247	39152908	0.99	0.165458971998582	1.02	0.35283343175317	0.259214503083658	0.89858088580135	0.0044	0.0053	0.1108	0.0102	0.0541	0.0086	0.0139	0.0219	0.0011	0.031	0.0365	0.1712	0.0018	0.0355	0.1239	0.0072	0.009	0.0022	0.0012	0.0153	0.0076	0.1351	0.0246	0.1071	0.0556	0.0012
19	rs115125903	39156747	0.99	0.165458971998582	1.02	0.35283343175317	0.256028943774037	0.888096079887384	0.0044	0.0053	0.1108	0.0102	0.0541	0.0086	0.0139	0.0219	0.0011	0.0311	0.0365	0.1712	0.0018	0.0355	0.1238	0.0072	0.009	0.0022	0.0012	0.0153	0.0076	0.1351	0.0246	0.107	0.0555	0.0012
19	rs35193699	39161851	0.99	0.165458971998582	1.02	0.35283343175317	0.256118383931499	0.870314111246862	0.0044	0.0053	0.1108	0.0102	0.0541	0.0086	0.0139	0.0219	0.0011	0.0311	0.0366	0.1712	0.0018	0.0354	0.1238	0.0072	0.009	0.0022	0.0012	0.0153	0.0076	0.1351	0.0245	0.107	0.0555	0.0012
19	rs755690	39167360	0.99	0.165458971998582	1.02	0.35283343175317	0.253531540869502	0.893257120147025	0.0045	0.0053	0.1108	0.0102	0.0542	0.0086	0.0139	0.0218	0.0011	0.0311	0.0366	0.1712	0.0018	0.0354	0.1237	0.0072	0.009	0.0022	0.0012	0.0153	0.0077	0.1351	0.0245	0.1071	0.0554	0.0012
19	rs973009	39174332	0.99	0.165458971998582	1.02	0.35283343175317	0.247653821551566	0.907049387988657	0.0045	0.0053	0.1107	0.0103	0.0542	0.0086	0.0139	0.0218	0.0012	0.0312	0.0367	0.1712	0.0019	0.0354	0.1235	0.0073	0.009	0.0022	0.0012	0.0153	0.0077	0.1351	0.0246	0.107	0.0554	0.0012
19	rs2112650	39174669	0.99	0.165458971998582	1.02	0.35283343175317	0.242589074386798	0.857724546658388	0.0041	0.0054	0.1106	0.0103	0.0542	0.0086	0.0138	0.0219	0.0012	0.0312	0.0367	0.1712	0.0019	0.0355	0.1234	0.0072	0.009	0.0022	0.0012	0.0154	0.0077	0.1351	0.0247	0.107	0.0554	0.0013
19	rs11083475	39188112	0.99	0.165458971998582	1.02	0.35283343175317	0.298136680589518	0.838062093761013	0.0041	0.0056	0.1108	0.012	0.054	0.0087	0.0133	0.0215	0.0014	0.0313	0.0365	0.171	0.0022	0.0348	0.1226	0.0074	0.0092	0.0024	0.0014	0.0154	0.008	0.1357	0.024	0.1061	0.0551	0.0016
19	rs117885633	39192116	0.99	0.165458971998582	1.01	0.39608418712213	0.298136680589518	0.828035503882191	0.0041	0.0056	0.1108	0.012	0.054	0.0087	0.0133	0.0215	0.0014	0.0313	0.0365	0.1709	0.0022	0.0348	0.1226	0.0074	0.0092	0.0024	0.0014	0.0154	0.008	0.1357	0.024	0.1061	0.0551	0.0016
19	rs112545413	39207742	0.99	0.165458971998582	1.01	0.39608418712213	0.303697117865715	0.81634429590487	0.0041	0.0056	0.1109	0.0121	0.0539	0.0087	0.0133	0.0215	0.0014	0.0313	0.0365	0.1709	0.0022	0.0348	0.1224	0.0074	0.0093	0.0023	0.0014	0.0154	0.0081	0.1356	0.0239	0.106	0.0553	0.0016
19	rs62119115	39210593	0.99	0.165458971998582	0.99	0.493036143459036	0.302619807801698	0.819110106044624	0.0041	0.0056	0.1109	0.0121	0.0539	0.0087	0.0133	0.0215	0.0014	0.0313	0.0366	0.1709	0.0022	0.0348	0.1224	0.0074	0.0093	0.0023	0.0014	0.0154	0.0081	0.1356	0.0239	0.106	0.0552	0.0016
19	rs79072548	39221183	0.99	0.165458971998582	0.99	0.493036143459036	0.301593358612973	0.815576365182048	0.0041	0.0056	0.1109	0.0121	0.0539	0.0088	0.0134	0.0215	0.0014	0.0313	0.0366	0.1709	0.0022	0.0348	0.1224	0.0074	0.0093	0.0023	0.0014	0.0154	0.0081	0.1357	0.0239	0.106	0.0553	0.0016
19	rs117513237	39225079	0.99	0.165458971998582	0.98	0.546929419532092	0.300763777770456	0.810051771170321	0.004	0.0056	0.1109	0.0121	0.0539	0.0088	0.0134	0.0215	0.0014	0.0313	0.0366	0.1709	0.0021	0.0348	0.1224	0.0074	0.0094	0.0023	0.0014	0.0154	0.0081	0.1357	0.0239	0.1059	0.0553	0.0016
19	rs62120074	39226927	0.99	0.165458971998582	0.98	0.546929419532092	0.30056875841534	0.801320784967719	0.004	0.0056	0.1109	0.0121	0.0539	0.0088	0.0134	0.0215	0.0013	0.0314	0.0366	0.1709	0.0021	0.0348	0.1224	0.0074	0.0094	0.0023	0.0014	0.0154	0.0081	0.1357	0.0239	0.1059	0.0553	0.0016
19	rs73038948	39228244	0.99	0.165458971998582	0.98	0.546929419532092	0.303942243866837	0.792304679904055	0.004	0.0056	0.1109	0.0121	0.0539	0.0088	0.0134	0.0215	0.0014	0.0312	0.0366	0.171	0.0021	0.0348	0.1223	0.0074	0.0094	0.0023	0.0014	0.0154	0.0081	0.1357	0.0239	0.1059	0.0553	0.0016
19	rs12983010	39229089	0.99	0.165458971998582	0.98	0.546929419532092	0.305611877345832	0.784528686320602	0.004	0.0056	0.1109	0.0122	0.0539	0.0088	0.0134	0.0215	0.0014	0.0311	0.0366	0.171	0.0021	0.0348	0.1223	0.0074	0.0094	0.0023	0.0014	0.0154	0.0081	0.1357	0.0239	0.1059	0.0553	0.0016
19	rs8107416	39237950	0.99	0.165458971998582	0.98	0.546929419532092	0.301202816666024	0.784376380046717	0.004	0.0056	0.111	0.0122	0.0536	0.0088	0.0134	0.0213	0.0014	0.0311	0.0366	0.1712	0.0022	0.0348	0.1223	0.0074	0.0094	0.0023	0.0014	0.0154	0.0081	0.1362	0.0238	0.1057	0.0552	0.0016
19	rs77638231	39249078	0.99	0.165458971998582	0.98	0.546929419532092	0.338406129967026	0.74966758229767	0.0041	0.0055	0.111	0.0127	0.0537	0.0089	0.0135	0.0213	0.0014	0.0311	0.0366	0.1717	0.0022	0.0347	0.1218	0.0074	0.0095	0.0022	0.0014	0.0154	0.0084	0.1358	0.0237	0.1052	0.055	0.0017
19	rs35335944	39250308	0.99	0.165458971998582	0.98	0.546929419532092	0.349074745493067	0.74514598301782	0.0041	0.0055	0.111	0.0128	0.0536	0.0089	0.0135	0.0213	0.0014	0.0312	0.0366	0.1718	0.0021	0.0348	0.1219	0.0074	0.0095	0.0022	0.0014	0.0155	0.0084	0.1359	0.0237	0.1048	0.055	0.0017
19	rs9304578	39250337	0.99	0.165458971998582	0.98	0.546929419532092	0.34923291489372	0.7436401140935	0.0041	0.0055	0.111	0.0128	0.0536	0.0089	0.0135	0.0213	0.0014	0.0312	0.0367	0.1718	0.0022	0.0348	0.1219	0.0074	0.0095	0.0022	0.0014	0.0155	0.0084	0.1359	0.0237	0.1048	0.055	0.0017
19	rs7250989	39255220	0.99	0.165458971998582	0.98	0.546929419532092	0.364804648762913	0.657047177575588	0.0042	0.0053	0.1112	0.0131	0.0538	0.009	0.0136	0.0218	0.0014	0.0312	0.0369	0.1709	0.0021	0.0349	0.1216	0.0074	0.0097	0.0021	0.0015	0.0157	0.0088	0.1351	0.0238	0.1043	0.0549	0.0017
19	rs7248584	39258110	0.99	0.165458971998582	0.98	0.546929419532092	0.364966442159159	0.610440390441199	0.0042	0.0052	0.1111	0.0132	0.0539	0.0092	0.0137	0.0223	0.0014	0.0313	0.037	0.1709	0.0022	0.035	0.1214	0.0075	0.0099	0.0021	0.0015	0.0157	0.009	0.1344	0.0238	0.1037	0.0547	0.0017
19	rs12611426	39266194	0.99	0.165458971998582	0.98	0.546929419532092	0.355217537490035	0.575280730199932	0.0043	0.0051	0.1112	0.0134	0.0538	0.0094	0.0139	0.0225	0.0013	0.0314	0.0371	0.1706	0.0021	0.0349	0.1214	0.0075	0.0102	0.0021	0.0015	0.0158	0.0091	0.1338	0.0239	0.1032	0.0546	0.0017
19	rs4802817	39266289	0.99	0.165458971998582	0.97	0.604552021827049	0.356175675645704	0.575280730199932	0.0043	0.0051	0.1112	0.0133	0.0538	0.0094	0.0139	0.0225	0.0013	0.0313	0.0372	0.1706	0.0021	0.0349	0.1214	0.0075	0.0102	0.0021	0.0015	0.0158	0.0091	0.1338	0.0239	0.1032	0.0546	0.0017
19	rs7255028	39276971	0.99	0.165458971998582	0.97	0.604552021827049	0.352298122707836	0.540773945862708	0.0044	0.0051	0.1111	0.0134	0.0537	0.0094	0.0139	0.0226	0.0013	0.0314	0.0373	0.1706	0.0021	0.0349	0.1213	0.0075	0.0104	0.0021	0.0015	0.0158	0.0091	0.1335	0.0238	0.1031	0.0545	0.0018
19	rs8108412	39285827	0.99	0.165458971998582	0.97	0.604552021827049	0.332416243035698	0.478003578506947	0.0044	0.0051	0.1114	0.0136	0.0525	0.0095	0.014	0.0229	0.0012	0.0312	0.0376	0.1703	0.0022	0.0351	0.1213	0.0075	0.0106	0.0022	0.0015	0.0158	0.0091	0.1332	0.0241	0.1032	0.0545	0.0018
19	rs73933058	39291691	0.99	0.165458971998582	0.97	0.604552021827049	0.31658230098567	0.454184016972525	0.0045	0.0051	0.1113	0.0136	0.0523	0.0096	0.0139	0.0229	0.0012	0.0312	0.0377	0.1699	0.0022	0.0353	0.1214	0.0076	0.0108	0.0022	0.0015	0.0159	0.0092	0.1329	0.024	0.1032	0.0547	0.0018
19	rs8113319	39296108	0.99	0.165458971998582	0.97	0.604552021827049	0.231911811469726	0.435573122464594	0.0044	0.005	0.1101	0.0136	0.0524	0.0099	0.0138	0.0228	0.0012	0.0316	0.0379	0.1687	0.0022	0.0355	0.122	0.0078	0.0113	0.0022	0.0014	0.016	0.0096	0.1319	0.024	0.1033	0.0553	0.0017
19	rs4802887	39296319	0.99	0.165458971998582	0.97	0.604552021827049	0.234801324202961	0.427003382343553	0.0044	0.005	0.1102	0.0136	0.0524	0.0099	0.0138	0.0228	0.0012	0.0316	0.0379	0.1687	0.0022	0.0355	0.1221	0.0078	0.0113	0.0023	0.0014	0.016	0.0096	0.1318	0.0239	0.1031	0.0552	0.0017
19	rs2229259	39307103	0.99	0.165458971998582	0.97	0.604552021827049	0.256700160366659	0.4002808624299	0.0042	0.0049	0.1105	0.0135	0.0529	0.0103	0.0141	0.0233	0.0012	0.0319	0.0382	0.1686	0.0021	0.0358	0.1218	0.0072	0.0119	0.0023	0.0012	0.0164	0.01	0.1299	0.0239	0.1021	0.0553	0.0016
19	rs2287954	39308053	0.99	0.165458971998582	0.97	0.604552021827049	0.267340896928327	0.407014605699748	0.0042	0.0049	0.1105	0.0135	0.0529	0.0103	0.0141	0.0233	0.0012	0.0319	0.0383	0.1686	0.0021	0.0359	0.1218	0.0072	0.0119	0.0023	0.0012	0.0164	0.01	0.1298	0.0239	0.102	0.0554	0.0015
19	rs116903186	39313977	0.99	0.165458971998582	0.97	0.604552021827049	0.276441691303551	0.410262900805693	0.0042	0.0049	0.1105	0.0135	0.0532	0.0104	0.0142	0.0233	0.0012	0.0321	0.0386	0.1684	0.0021	0.036	0.1216	0.0074	0.0118	0.0023	0.0012	0.0166	0.0101	0.1288	0.0238	0.1016	0.056	0.0015
19	rs7248208	39318006	0.99	0.165458971998582	0.97	0.604552021827049	0.267386678216322	0.410783281547667	0.0042	0.0049	0.1105	0.0135	0.0533	0.0104	0.0142	0.0233	0.0012	0.0321	0.0386	0.1683	0.0021	0.0361	0.1216	0.0074	0.0118	0.0023	0.0012	0.0166	0.0101	0.1287	0.0238	0.1016	0.056	0.0015
19	rs9419	39322087	0.99	0.165458971998582	0.97	0.604552021827049	0.264966121834416	0.383455375723679	0.0051	0.0049	0.1106	0.0134	0.0531	0.0104	0.0142	0.0233	0.0013	0.0321	0.0381	0.1681	0.0021	0.036	0.1215	0.0075	0.0118	0.0023	0.0012	0.0167	0.0101	0.1286	0.0239	0.1015	0.056	0.0015
19	rs45510794	39329205	0.99	0.165458971998582	0.97	0.604552021827049	0.268670277711227	0.37835804982913	0.0051	0.0049	0.1105	0.0134	0.0531	0.0105	0.0142	0.0234	0.0013	0.0322	0.038	0.168	0.0021	0.036	0.1214	0.0076	0.0118	0.0023	0.0012	0.0167	0.0102	0.1285	0.0239	0.1014	0.0561	0.0015
19	rs862455	39338142	0.99	0.165458971998582	0.97	0.604552021827049	0.260070617107494	0.371127511924022	0.0051	0.0049	0.1104	0.0134	0.0532	0.0106	0.0143	0.0236	0.0013	0.0322	0.038	0.1679	0.0021	0.036	0.1212	0.0077	0.0117	0.0023	0.0012	0.0168	0.0103	0.1283	0.0239	0.1013	0.0561	0.0015
19	rs117690948	39359377	0.99	0.165458971998582	0.97	0.604552021827049	0.237968312949126	0.351168625105529	0.0052	0.005	0.1101	0.0134	0.0532	0.0108	0.0144	0.024	0.0013	0.0324	0.0377	0.1675	0.0021	0.0364	0.1211	0.008	0.0119	0.0024	0.0012	0.017	0.0104	0.1275	0.0241	0.1009	0.0559	0.0015
19	rs113728915	39360597	0.99	0.165458971998582	0.97	0.604552021827049	0.230305721254642	0.345825384522591	0.0052	0.005	0.11	0.0134	0.0532	0.0108	0.0144	0.024	0.0013	0.0324	0.0377	0.1674	0.002	0.0365	0.1212	0.008	0.0119	0.0024	0.0012	0.017	0.0105	0.1274	0.0242	0.1009	0.0558	0.0015
19	rs8110393	39360720	0.99	0.165458971998582	0.96	0.665984986819169	0.230347907417457	0.347562457504196	0.0052	0.005	0.11	0.0134	0.0533	0.0108	0.0144	0.024	0.0013	0.0324	0.0377	0.1674	0.002	0.0365	0.1211	0.008	0.0119	0.0024	0.0012	0.017	0.0105	0.1274	0.0241	0.1008	0.0558	0.0015
19	rs892034	39368998	0.99	0.165458971998582	0.96	0.665984986819169	0.241938351192764	0.40922267940654	0.0053	0.005	0.1093	0.0134	0.0534	0.0109	0.0146	0.0241	0.0013	0.0327	0.0375	0.1673	0.002	0.0368	0.1207	0.0081	0.012	0.0024	0.0011	0.017	0.0106	0.1272	0.0243	0.1005	0.0558	0.0014
19	rs7249793	39371013	1	0.141401729381863	0.95	0.731303845289611	0.250782157905221	0.360544108180564	0.0054	0.005	0.1086	0.0135	0.0539	0.0112	0.0147	0.0242	0.0012	0.033	0.0373	0.1669	0.0017	0.0375	0.1199	0.0084	0.0123	0.0024	0.0012	0.0173	0.011	0.1273	0.0241	0.0998	0.0557	0.0014
19	rs9941448	39378804	0.99	0.165458971998582	0.95	0.731303845289611	0.138244500558727	0.323961777495971	0.0059	0.005	0.1054	0.0141	0.0557	0.013	0.0158	0.0247	0.0014	0.0348	0.0364	0.164	0.0014	0.0411	0.116	0.0098	0.0137	0.0027	0.0012	0.0183	0.0124	0.1266	0.0236	0.0965	0.0545	0.0011
19	rs11667030	39380030	0.98	0.192372589028169	0.95	0.731303845289611	0.122284005899151	0.278504683205491	0.0059	0.005	0.1054	0.0142	0.0558	0.0131	0.0159	0.0247	0.0014	0.0349	0.0364	0.1638	0.0014	0.0412	0.1157	0.0099	0.0139	0.0027	0.0012	0.0184	0.0124	0.1266	0.0235	0.0964	0.0544	0.0011
19	rs45535036	39384148	0.98	0.192372589028169	0.95	0.731303845289611	0.137022763762002	0.309941310672402	0.0056	0.0051	0.1048	0.0144	0.0563	0.0136	0.0161	0.0247	0.0015	0.0359	0.0362	0.1628	0.0015	0.0419	0.1142	0.01	0.0144	0.0027	0.0011	0.0186	0.0125	0.1265	0.0235	0.0954	0.0544	0.0011
19	rs117936561	39385188	0.97	0.222305343836028	0.95	0.731303845289611	0.130464878880145	0.310301585774681	0.0056	0.0051	0.1046	0.0144	0.0566	0.0137	0.0162	0.0247	0.0015	0.0362	0.0361	0.1625	0.0015	0.0422	0.1137	0.0101	0.0146	0.0028	0.0011	0.0187	0.0125	0.1265	0.0235	0.0951	0.0544	0.0011
19	rs76099975	39385668	0.97	0.222305343836028	0.95	0.731303845289611	0.127243554761743	0.300499250035185	0.0055	0.0052	0.1045	0.0144	0.0567	0.0138	0.0162	0.0247	0.0015	0.0363	0.0361	0.1624	0.0015	0.0422	0.1135	0.0101	0.0146	0.0028	0.0011	0.0187	0.0125	0.1266	0.0235	0.0949	0.0543	0.0011
19	rs11575003	39387842	0.97	0.222305343836028	0.95	0.731303845289611	0.120079738429577	0.309941310672402	0.0055	0.0052	0.1045	0.0144	0.0568	0.0138	0.0162	0.0247	0.0015	0.0364	0.036	0.1623	0.0015	0.0423	0.1134	0.0102	0.0147	0.0028	0.0011	0.0187	0.0126	0.1266	0.0235	0.0949	0.0543	0.0011
19	rs4803006	39391547	0.97	0.222305343836028	0.95	0.731303845289611	0.117956972181314	0.304193935517477	0.0055	0.0051	0.1042	0.0146	0.0569	0.0139	0.0162	0.0247	0.0015	0.0365	0.0361	0.1621	0.0014	0.0426	0.1133	0.0102	0.0147	0.0028	0.001	0.0188	0.0126	0.1267	0.0236	0.0945	0.0544	0.0011
19	rs12979755	39391817	0.97	0.222305343836028	0.95	0.731303845289611	0.101882515327659	0.284101682562465	0.0055	0.0052	0.1042	0.0146	0.0562	0.0139	0.0162	0.0247	0.0015	0.0365	0.0362	0.1622	0.0014	0.0426	0.1133	0.0102	0.0147	0.0028	0.001	0.0188	0.0126	0.1269	0.0237	0.0946	0.0544	0.0011
19	rs11879872	39395331	0.97	0.222305343836028	0.95	0.731303845289611	0.108663185011026	0.302881368181338	0.0055	0.0051	0.1039	0.0148	0.0564	0.014	0.0163	0.0249	0.0015	0.0366	0.0362	0.162	0.0015	0.0427	0.1132	0.0101	0.0149	0.0028	0.001	0.0186	0.0126	0.1269	0.0236	0.0944	0.0545	0.001
19	rs3136644	39398631	0.97	0.222305343836028	0.95	0.731303845289611	0.104774220740859	0.332387600426347	0.0054	0.0051	0.1032	0.0149	0.0568	0.0142	0.0165	0.025	0.0014	0.037	0.0365	0.1617	0.0015	0.0433	0.1124	0.0102	0.0151	0.0028	9e-04	0.0183	0.0127	0.1268	0.0237	0.0941	0.0546	0.001
19	rs10775533	39400175	0.96	0.255413023536062	0.95	0.731303845289611	0.109288141731252	0.329449702406831	0.0054	0.0051	0.1032	0.015	0.0569	0.0143	0.0164	0.0249	0.0015	0.037	0.0364	0.1616	0.0015	0.0433	0.1122	0.0102	0.0151	0.0028	0.001	0.0182	0.0128	0.1269	0.0237	0.094	0.0546	0.001
19	rs4803034	39408688	0.96	0.255413023536062	0.95	0.731303845289611	0.117529503921719	0.323232101297956	0.0054	0.0051	0.1033	0.0152	0.0572	0.0143	0.016	0.0248	0.0015	0.0371	0.0364	0.161	0.0018	0.0435	0.1119	0.0103	0.0152	0.0028	0.0011	0.0182	0.0129	0.1274	0.0237	0.0934	0.0545	0.001
19	rs2099339	39410119	0.96	0.255413023536062	0.95	0.731303845289611	0.119877944137836	0.312465849071451	0.0054	0.0051	0.1033	0.0152	0.0573	0.0143	0.0159	0.0248	0.0015	0.037	0.0364	0.1608	0.0019	0.0435	0.1118	0.0104	0.0153	0.0028	0.0012	0.0182	0.0129	0.1276	0.0237	0.0933	0.0544	0.001
19	rs11544093	39416887	0.96	0.255413023536062	0.95	0.731303845289611	0.12042615409792	0.301927843427044	0.0055	0.0051	0.1035	0.0153	0.0574	0.0144	0.0159	0.0248	0.0015	0.0367	0.0364	0.1606	0.002	0.0436	0.1116	0.0105	0.0153	0.0029	0.0013	0.0183	0.013	0.1274	0.0237	0.0931	0.0543	0.0011
19	rs4803045	39416966	0.96	0.255413023536062	0.95	0.731303845289611	0.12042615409792	0.30168960325458	0.0055	0.0051	0.1035	0.0153	0.0574	0.0144	0.0159	0.0248	0.0015	0.0367	0.0364	0.1605	0.002	0.0436	0.1116	0.0105	0.0153	0.0029	0.0013	0.0183	0.013	0.1274	0.0237	0.0931	0.0543	0.0011
19	rs79081055	39419354	0.96	0.255413023536062	0.95	0.731303845289611	0.120368375814893	0.310061388524399	0.0054	0.0051	0.1033	0.0154	0.0575	0.0145	0.016	0.0248	0.0015	0.0368	0.0364	0.1605	0.002	0.0433	0.1119	0.0106	0.0154	0.0029	0.0013	0.0183	0.0131	0.1274	0.0237	0.093	0.0541	0.0011
19	rs34050897	39421129	0.96	0.255413023536062	0.95	0.731303845289611	0.11898677620333	0.318501041760164	0.0053	0.0051	0.1031	0.0155	0.0576	0.0146	0.016	0.0248	0.0015	0.0368	0.0364	0.1605	0.002	0.0433	0.1119	0.0106	0.0155	0.0029	0.0013	0.0183	0.0131	0.1274	0.0237	0.0928	0.054	0.0011
19	rs34264048	39421274	0.96	0.255413023536062	0.95	0.731303845289611	0.11898677620333	0.31704947963292	0.0053	0.0051	0.1031	0.0155	0.0576	0.0146	0.016	0.0248	0.0015	0.0368	0.0364	0.1605	0.002	0.0433	0.1119	0.0106	0.0155	0.0029	0.0013	0.0183	0.0131	0.1274	0.0237	0.0928	0.054	0.0011
19	rs6508825	39424753	0.96	0.255413023536062	0.95	0.731303845289611	0.115237592303731	0.338779027816849	0.0052	0.0051	0.1029	0.0155	0.0577	0.0147	0.0163	0.0248	0.0015	0.0369	0.0365	0.1603	0.0021	0.0432	0.1121	0.0106	0.0155	0.0029	0.0013	0.0182	0.0131	0.1275	0.0237	0.0926	0.0539	0.0011
19	rs71337555	39425681	0.96	0.255413023536062	0.95	0.731303845289611	0.11744412434612	0.337793431044956	0.0052	0.0051	0.1028	0.0156	0.0577	0.0147	0.0163	0.0248	0.0015	0.0369	0.0365	0.1604	0.0021	0.043	0.1121	0.0106	0.0156	0.0029	0.0013	0.0182	0.0131	0.1275	0.0237	0.0926	0.0539	0.0011
19	rs8113389	39433299	0.96	0.255413023536062	0.95	0.731303845289611	0.130586247872273	0.441797975992036	0.0052	0.005	0.1028	0.0156	0.0577	0.0147	0.0163	0.0248	0.0015	0.0369	0.0366	0.1603	0.0021	0.0429	0.1119	0.0107	0.0156	0.0029	0.0013	0.0182	0.0132	0.1273	0.0237	0.0924	0.054	0.0011
19	rs76097405	39435313	0.96	0.255413023536062	0.95	0.731303845289611	0.132445578323968	0.486421483203512	0.0051	0.005	0.1029	0.0156	0.0579	0.0148	0.0164	0.0248	0.0014	0.037	0.0367	0.1602	0.0021	0.0428	0.1116	0.0107	0.0157	0.0029	0.0013	0.0183	0.0133	0.1272	0.0236	0.0925	0.054	0.0011
19	rs10416055	39435485	0.96	0.255413023536062	0.94	0.800578923638966	0.133550337172167	0.495287134900879	0.0051	0.005	0.1029	0.0156	0.0579	0.0148	0.0164	0.0248	0.0014	0.037	0.0367	0.1601	0.0021	0.0428	0.1117	0.0107	0.0157	0.0029	0.0013	0.0183	0.0133	0.1272	0.0236	0.0924	0.054	0.0011
19	rs10402813	39449411	0.96	0.255413023536062	0.94	0.800578923638966	0.151681985898002	0.409352667664287	0.0052	0.0052	0.1025	0.016	0.0593	0.0151	0.0167	0.0246	0.0014	0.0379	0.0366	0.1593	0.0022	0.0426	0.1093	0.0113	0.0163	0.0028	0.0013	0.0183	0.0138	0.126	0.024	0.091	0.0547	0.0012
19	rs12151267	39453232	0.96	0.255413023536062	0.94	0.800578923638966	0.149698041224131	0.432931419207759	0.0052	0.0052	0.1025	0.016	0.0593	0.0151	0.0168	0.0245	0.0014	0.0379	0.0366	0.1592	0.0022	0.0426	0.1093	0.0113	0.0163	0.0028	0.0013	0.0183	0.0138	0.126	0.024	0.091	0.0548	0.0012
19	rs10409200	39459174	0.96	0.255413023536062	0.93	0.873875650440679	0.147893015651619	0.53770123298404	0.0052	0.0053	0.1023	0.016	0.0593	0.0152	0.0168	0.0246	0.0014	0.038	0.0366	0.159	0.0023	0.0425	0.1094	0.0114	0.0164	0.0028	0.0013	0.0183	0.0139	0.1258	0.024	0.0907	0.0549	0.0012
19	rs117143815	39462489	0.96	0.255413023536062	0.93	0.873875650440679	0.153614512669998	0.566499214652932	0.0053	0.0053	0.1023	0.016	0.0593	0.0152	0.0168	0.0246	0.0014	0.038	0.0366	0.1589	0.0023	0.0425	0.1093	0.0114	0.0164	0.0028	0.0013	0.0181	0.0139	0.1257	0.0241	0.0908	0.0549	0.0012
19	rs113828750	39463665	0.96	0.255413023536062	0.91	1.03277310349222	0.154116659099322	0.586232116660572	0.0053	0.0053	0.1023	0.016	0.0593	0.0153	0.0168	0.0246	0.0014	0.038	0.0366	0.1589	0.0023	0.0424	0.1093	0.0115	0.0164	0.0028	0.0013	0.0181	0.014	0.1257	0.0242	0.0908	0.0549	0.0012
19	rs7253187	39465161	0.96	0.255413023536062	0.91	1.03277310349222	0.152579810529564	0.55760989768444	0.0053	0.0053	0.1023	0.016	0.0593	0.0153	0.0168	0.0246	0.0013	0.0379	0.0366	0.1589	0.0023	0.0424	0.1092	0.0116	0.0164	0.0029	0.0013	0.0181	0.014	0.1257	0.0242	0.0908	0.0549	0.0012
19	rs117981612	39467260	0.96	0.255413023536062	0.91	1.03277310349222	0.123688790681124	0.392549713161475	0.0056	0.0053	0.1017	0.0162	0.059	0.0157	0.0173	0.0243	0.0013	0.0386	0.0367	0.1568	0.0024	0.0424	0.1081	0.0123	0.0167	0.0028	0.0012	0.0181	0.0144	0.1258	0.0242	0.0911	0.0551	0.0012
19	rs117857954	39472020	0.96	0.255413023536062	0.91	1.03277310349222	0.0818986953339756	0.387546900138447	0.0062	0.0055	0.1002	0.0167	0.0583	0.0165	0.0184	0.0242	0.0011	0.0398	0.037	0.1521	0.0026	0.043	0.1056	0.0139	0.0172	0.0029	0.001	0.0183	0.0152	0.1258	0.0247	0.0914	0.0553	0.0012
19	rs79661958	39480064	0.96	0.255413023536062	0.91	1.03277310349222	0.0662498808289503	0.366329049900992	0.0062	0.0055	0.1002	0.0167	0.0583	0.0166	0.0184	0.0243	0.001	0.0399	0.037	0.152	0.0026	0.0431	0.1056	0.014	0.0172	0.0029	0.001	0.0183	0.0152	0.1259	0.0248	0.0914	0.0553	0.0012
19	rs649150	39481484	0.96	0.255413023536062	0.91	1.03277310349222	0.0623318203150623	0.349177693295451	0.0062	0.0055	0.1002	0.0167	0.0583	0.0166	0.0184	0.0243	0.0011	0.0399	0.037	0.152	0.0026	0.0431	0.1056	0.014	0.0172	0.0029	0.001	0.0183	0.0152	0.1259	0.0248	0.0914	0.0553	0.0012
19	rs483359	39481987	0.96	0.255413023536062	0.91	1.03277310349222	0.0603197415390526	0.333368589357031	0.0062	0.0055	0.1001	0.0168	0.0583	0.0166	0.0184	0.0242	0.001	0.0399	0.037	0.1518	0.0027	0.0432	0.1056	0.0142	0.0172	0.0029	0.001	0.0184	0.0153	0.1258	0.0248	0.0911	0.0553	0.0012
19	rs79683647	39483913	0.96	0.255413023536062	0.91	1.03277310349222	0.0560882056293073	0.30634543409516	0.0063	0.0055	0.1001	0.0169	0.0582	0.0166	0.0184	0.0241	0.0011	0.04	0.037	0.1515	0.0027	0.0434	0.1056	0.0142	0.0173	0.0029	9e-04	0.0184	0.0153	0.1258	0.025	0.0913	0.0549	0.0012
19	rs498586	39484081	0.96	0.255413023536062	0.91	1.03277310349222	0.0559111551893265	0.303955160435429	0.0063	0.0055	0.1001	0.0169	0.0582	0.0166	0.0184	0.0241	0.0011	0.04	0.037	0.1515	0.0027	0.0434	0.1056	0.0142	0.0173	0.0029	9e-04	0.0185	0.0153	0.1258	0.025	0.0913	0.0549	0.0012
19	rs10410965	39498198	0.96	0.255413023536062	0.91	1.03277310349222	0.051689264724659	0.295633643836388	0.0064	0.0056	0.1002	0.0177	0.0579	0.0169	0.0183	0.024	0.0011	0.0403	0.0371	0.1496	0.0027	0.0437	0.1053	0.0146	0.0179	0.0029	9e-04	0.0182	0.0154	0.1253	0.0251	0.0917	0.0546	0.0013
19	rs80190658	39499089	0.96	0.255413023536062	0.91	1.03277310349222	0.0520761938357805	0.302762128271929	0.0064	0.0056	0.1002	0.0177	0.0579	0.0169	0.0183	0.024	0.0011	0.0403	0.0371	0.1496	0.0027	0.0437	0.1053	0.0146	0.0179	0.0029	9e-04	0.0182	0.0154	0.1253	0.0251	0.0917	0.0546	0.0013
19	rs117346516	39505019	0.96	0.255413023536062	0.91	1.03277310349222	0.0522450287872228	0.304671654085224	0.0064	0.0056	0.1002	0.0177	0.0579	0.0169	0.0183	0.024	0.0011	0.0403	0.0371	0.1495	0.0027	0.0437	0.1054	0.0146	0.018	0.0029	9e-04	0.0181	0.0154	0.1252	0.0251	0.0917	0.0546	0.0013
19	rs640669	39523341	0.96	0.255413023536062	0.91	1.03277310349222	0.0535058339040993	0.322745919414455	0.0064	0.0056	0.1002	0.0178	0.0577	0.017	0.0184	0.0239	0.0011	0.0403	0.037	0.1494	0.0027	0.0437	0.1055	0.0146	0.018	0.0029	9e-04	0.018	0.0154	0.1251	0.025	0.0919	0.0545	0.0013
19	rs10417436	39528932	0.96	0.255413023536062	0.91	1.03277310349222	0.0517732148983823	0.307902109894629	0.0064	0.0056	0.1002	0.0179	0.0576	0.017	0.0185	0.0239	0.0011	0.0404	0.037	0.1494	0.0027	0.0437	0.1056	0.0146	0.0181	0.0029	9e-04	0.0179	0.0153	0.1251	0.0249	0.0919	0.0545	0.0013
19	rs472104	39533937	0.96	0.255413023536062	0.91	1.03277310349222	0.050407966161575	0.296225727407852	0.0063	0.0056	0.1003	0.0179	0.0576	0.017	0.0185	0.0239	0.0011	0.0404	0.037	0.1493	0.0027	0.0437	0.1056	0.0147	0.0181	0.0029	9e-04	0.0179	0.0154	0.125	0.0249	0.0919	0.0545	0.0013
19	rs116959993	39538680	0.96	0.255413023536062	0.91	1.03277310349222	0.0505400817437503	0.293032734685178	0.0064	0.0057	0.1002	0.018	0.0575	0.0171	0.0186	0.0239	0.0011	0.0404	0.0369	0.1491	0.0027	0.0438	0.1055	0.0147	0.0181	0.0029	9e-04	0.0178	0.0155	0.125	0.0249	0.0917	0.0545	0.0014
19	rs516901	39539336	0.96	0.255413023536062	0.91	1.03277310349222	0.0500130156877488	0.28691292025268	0.0064	0.0057	0.1001	0.018	0.0574	0.0171	0.0186	0.0239	0.0011	0.0404	0.0369	0.1491	0.0027	0.0438	0.1055	0.0147	0.0181	0.0029	9e-04	0.0178	0.0155	0.125	0.0249	0.0917	0.0545	0.0014
19	rs629685	39541972	0.96	0.255413023536062	0.91	1.03277310349222	0.0468026843043946	0.261579556420856	0.0064	0.0058	0.0998	0.0181	0.0572	0.0172	0.0188	0.0241	0.0012	0.0403	0.0367	0.1485	0.0027	0.0439	0.1054	0.0147	0.0183	0.003	9e-04	0.0179	0.0155	0.1253	0.025	0.0917	0.0545	0.0014
19	rs113652475	39544621	0.96	0.255413023536062	0.91	1.03277310349222	0.0459139883556555	0.249245701260408	0.0065	0.0058	0.0995	0.0182	0.0571	0.0173	0.0189	0.0242	0.0012	0.0403	0.0367	0.1481	0.0027	0.0441	0.1053	0.0148	0.0184	0.003	0.001	0.0179	0.0156	0.1255	0.025	0.0918	0.0544	0.0014
19	rs76635560	39546104	0.96	0.255413023536062	0.9	1.11848291839441	0.0439452338609153	0.266381645968273	0.0065	0.0058	0.0992	0.0183	0.057	0.0173	0.019	0.0242	0.0012	0.0402	0.0367	0.1478	0.0027	0.0441	0.1052	0.0148	0.0184	0.003	0.001	0.0179	0.0157	0.1256	0.0251	0.0918	0.0543	0.0014
19	rs10409280	39546960	0.96	0.255413023536062	0.9	1.11848291839441	0.0449451645895939	0.262492136675209	0.0065	0.0058	0.0991	0.0183	0.0571	0.0174	0.019	0.0242	0.0012	0.0402	0.0366	0.1477	0.0027	0.0442	0.1052	0.0148	0.0184	0.0031	0.001	0.0179	0.0158	0.1256	0.0251	0.0919	0.0543	0.0014
19	rs11667362	39550847	0.95	0.291843936447983	0.9	1.11848291839441	0.0460380203226116	0.204293819943217	0.0068	0.0063	0.0987	0.0191	0.0558	0.0189	0.0209	0.0242	0.0013	0.0402	0.0377	0.1416	0.0026	0.0454	0.1019	0.0165	0.019	0.0038	0.0011	0.0175	0.0167	0.1251	0.0246	0.0936	0.0537	0.0012
19	rs4802015	39552222	0.94	0.331738599837001	0.9	1.11848291839441	0.0633062324429756	0.217160279196102	0.007	0.0065	0.0986	0.0195	0.0554	0.0194	0.0215	0.0241	0.0014	0.0403	0.038	0.1399	0.0026	0.0459	0.1007	0.0169	0.0192	0.004	0.0011	0.0175	0.017	0.1248	0.0245	0.0941	0.0537	0.0011
19	rs73043600	39552665	0.94	0.331738599837001	0.89	1.20843312996982	0.0662498808289503	0.208624311328845	0.007	0.0065	0.0986	0.0195	0.0555	0.0194	0.0215	0.0241	0.0014	0.0404	0.038	0.1398	0.0026	0.0459	0.1007	0.0169	0.0192	0.004	0.0012	0.0175	0.017	0.1248	0.0245	0.094	0.0537	0.0011
19	rs608846	39554200	0.94	0.331738599837001	0.89	1.20843312996982	0.0677848866254474	0.209578943971884	0.007	0.0064	0.0988	0.0195	0.0554	0.0194	0.0215	0.0241	0.0014	0.0404	0.038	0.1398	0.0026	0.046	0.1006	0.017	0.0191	0.004	0.0012	0.0175	0.017	0.1248	0.0245	0.0939	0.0537	0.0011
19	rs62119547	39566690	0.94	0.331738599837001	0.89	1.20843312996982	0.0720470050087512	0.21255813402868	0.007	0.0064	0.0989	0.0195	0.0554	0.0194	0.0216	0.0241	0.0014	0.0405	0.038	0.1396	0.0026	0.046	0.1003	0.017	0.0191	0.004	0.0012	0.0175	0.0171	0.1249	0.0244	0.094	0.0538	0.0011
19	rs8111996	39575750	0.93	0.375229593708928	0.89	1.20843312996982	0.102901989723731	0.262378009830485	0.0073	0.0063	0.0978	0.0195	0.0555	0.0198	0.0224	0.024	0.0014	0.041	0.0383	0.1386	0.0025	0.0463	0.0985	0.0176	0.0191	0.004	0.0012	0.0175	0.0174	0.1252	0.0244	0.0939	0.0542	0.0011
19	rs544041	39575987	0.93	0.375229593708928	0.89	1.20843312996982	0.101154486242336	0.275950843732749	0.0072	0.0063	0.0978	0.0194	0.0555	0.0201	0.0224	0.024	0.0014	0.041	0.0383	0.1386	0.0025	0.0461	0.0985	0.0177	0.0191	0.004	0.0011	0.0175	0.0174	0.1253	0.0243	0.0939	0.0542	0.0011
19	rs7251359	39577299	0.93	0.375229593708928	0.9	1.11848291839441	0.127961854250459	0.278504683205491	0.0073	0.0063	0.0977	0.0193	0.0554	0.0202	0.0225	0.0239	0.0015	0.041	0.0384	0.1386	0.0024	0.046	0.0983	0.018	0.0191	0.0044	0.0011	0.0174	0.0174	0.1253	0.0243	0.0937	0.0543	0.0011
19	rs116187904	39577612	0.93	0.375229593708928	0.82	1.96025180480106	0.125606692079122	0.286678328200725	0.0073	0.0063	0.0977	0.0193	0.0554	0.0202	0.0225	0.0239	0.0015	0.041	0.0384	0.1385	0.0024	0.0461	0.0982	0.018	0.0191	0.0044	0.0011	0.0174	0.0174	0.1253	0.0243	0.0937	0.0543	0.0011
19	rs79545738	39579199	0.93	0.375229593708928	0.82	1.96025180480106	0.116111472918938	0.294805328227394	0.0074	0.0063	0.0976	0.0191	0.0554	0.0204	0.0226	0.0238	0.0016	0.0412	0.0383	0.1385	0.0024	0.0462	0.0978	0.0183	0.0191	0.0045	0.0012	0.0174	0.0173	0.1253	0.0242	0.0937	0.0541	0.0012
19	rs472265	39580737	0.93	0.375229593708928	0.81	2.0855174679881	0.120483949317992	0.305986536131528	0.0074	0.0063	0.0976	0.0191	0.0554	0.0205	0.0227	0.0237	0.0016	0.0413	0.0382	0.1383	0.0024	0.0464	0.0976	0.0186	0.0191	0.0046	0.0012	0.0174	0.0172	0.1251	0.0242	0.0937	0.0541	0.0012
19	rs1654245	39583160	0.93	0.375229593708928	0.8	2.21533462382677	0.127692204718747	0.316686895620387	0.0075	0.0063	0.0976	0.0191	0.0553	0.0205	0.0228	0.0237	0.0017	0.0413	0.0382	0.1383	0.0024	0.0466	0.0972	0.0187	0.0192	0.0047	0.0013	0.0173	0.0173	0.125	0.0241	0.0936	0.0541	0.0012
19	rs117752516	39591829	0.93	0.375229593708928	0.8	2.21533462382677	0.130677319373366	0.318985330996762	0.0077	0.0064	0.0977	0.0189	0.0551	0.0207	0.0231	0.0237	0.0017	0.0413	0.038	0.1383	0.0024	0.0468	0.0964	0.0192	0.0193	0.0048	0.0014	0.0171	0.0172	0.1244	0.0239	0.094	0.0539	0.0013
19	rs8108108	39592303	0.93	0.375229593708928	0.8	2.21533462382677	0.134784336684639	0.341617247067015	0.0077	0.0064	0.0977	0.0189	0.0551	0.0207	0.0231	0.0237	0.0017	0.0413	0.0381	0.1383	0.0024	0.0468	0.0963	0.0192	0.0193	0.0048	0.0014	0.0171	0.0172	0.1244	0.0239	0.094	0.0539	0.0013
19	rs7256505	39596572	0.93	0.375229593708928	0.8	2.21533462382677	0.138118894743599	0.34594937803244	0.0078	0.0064	0.0978	0.0189	0.055	0.0207	0.0233	0.0237	0.0017	0.0414	0.0381	0.1382	0.0024	0.0468	0.0959	0.0194	0.0193	0.0048	0.0014	0.0171	0.0171	0.1243	0.0238	0.0944	0.0539	0.0014
19	rs79864506	39602642	0.93	0.375229593708928	0.8	2.21533462382677	0.141980689170931	0.355285144548908	0.0078	0.0064	0.0979	0.0189	0.055	0.0208	0.0235	0.0236	0.0018	0.0415	0.0381	0.1382	0.0024	0.0469	0.0954	0.0195	0.0194	0.0048	0.0015	0.0171	0.0171	0.124	0.0237	0.0945	0.0538	0.0014
19	rs73044456	39615921	0.93	0.375229593708928	0.8	2.21533462382677	0.155460449307138	0.373279883002207	0.0078	0.0064	0.0981	0.0189	0.0549	0.0208	0.0238	0.0236	0.0018	0.0418	0.0382	0.1379	0.0024	0.047	0.0945	0.0198	0.0195	0.0049	0.0016	0.0171	0.017	0.1236	0.0236	0.0944	0.0538	0.0014
19	rs4803206	39616521	0.93	0.375229593708928	0.79	2.34972713773139	0.160664009425754	0.385755371084237	0.0078	0.0064	0.0982	0.0188	0.0549	0.0208	0.0238	0.0236	0.0018	0.0419	0.0382	0.1379	0.0024	0.047	0.0944	0.0199	0.0195	0.0049	0.0016	0.0171	0.017	0.1235	0.0236	0.0945	0.0538	0.0014
19	rs12609418	39617452	0.93	0.375229593708928	0.79	2.34972713773139	0.147860317284306	0.374040378907791	0.0078	0.0064	0.0981	0.0188	0.0549	0.0208	0.0238	0.0236	0.0019	0.0419	0.0382	0.1379	0.0024	0.047	0.0944	0.0199	0.0196	0.0049	0.0016	0.0171	0.017	0.1233	0.0236	0.0945	0.0539	0.0015
19	rs73044461	39618034	0.93	0.375229593708928	0.79	2.34972713773139	0.127392998380807	0.369231276629505	0.008	0.0064	0.0978	0.0189	0.0548	0.0209	0.0238	0.0236	0.0019	0.0419	0.0383	0.1377	0.0024	0.0469	0.0941	0.02	0.0198	0.0049	0.0016	0.0171	0.017	0.1232	0.0235	0.0942	0.054	0.0016
19	rs35857821	39618662	0.93	0.375229593708928	0.79	2.34972713773139	0.120166285192868	0.343967020522088	0.0082	0.0063	0.0973	0.0191	0.0549	0.0208	0.0237	0.0236	0.002	0.042	0.0385	0.1372	0.0024	0.0469	0.0939	0.0201	0.0199	0.005	0.0017	0.0172	0.0175	0.1229	0.0239	0.0941	0.0541	0.0016
19	rs73044471	39621215	0.93	0.375229593708928	0.79	2.34972713773139	0.0996567849372239	0.368473550370898	0.0085	0.0063	0.096	0.0194	0.0545	0.0207	0.0244	0.0235	0.0023	0.0424	0.0389	0.1364	0.0024	0.0466	0.0936	0.0206	0.0206	0.0051	0.0019	0.0171	0.0179	0.1225	0.0245	0.0927	0.0541	0.0018
19	rs118116274	39621265	0.93	0.375229593708928	0.78	2.48871730022009	0.100017020754236	0.364188095546799	0.0085	0.0063	0.0959	0.0195	0.0545	0.0207	0.0244	0.0235	0.0023	0.0424	0.0389	0.1364	0.0024	0.0466	0.0935	0.0206	0.0206	0.0051	0.0019	0.0171	0.0179	0.1225	0.0245	0.0927	0.0541	0.0018
19	rs569287	39626365	0.93	0.375229593708928	0.78	2.48871730022009	0.0990155281118777	0.407663700213299	0.0088	0.0063	0.0952	0.0197	0.0543	0.0208	0.0249	0.0235	0.0024	0.0424	0.0392	0.1359	0.0024	0.0464	0.0932	0.021	0.0212	0.0052	0.002	0.0172	0.0178	0.122	0.0247	0.0919	0.0541	0.002
19	rs118025559	39627614	0.93	0.375229593708928	0.78	2.48871730022009	0.0988620119051129	0.401314814892964	0.0088	0.0063	0.095	0.0198	0.0543	0.0208	0.0249	0.0236	0.0024	0.0424	0.0393	0.136	0.0024	0.0464	0.0932	0.021	0.0212	0.0052	0.002	0.0172	0.0178	0.122	0.0247	0.0918	0.0541	0.002
19	rs11665751	39627757	0.93	0.375229593708928	0.78	2.48871730022009	0.100094319928571	0.40532828509247	0.0088	0.0063	0.095	0.0198	0.0543	0.0208	0.0249	0.0236	0.0025	0.0424	0.0393	0.136	0.0024	0.0464	0.0932	0.021	0.0212	0.0052	0.002	0.0172	0.0178	0.122	0.0247	0.0918	0.0541	0.002
19	rs874535	39627893	0.93	0.375229593708928	0.78	2.48871730022009	0.103822294473564	0.419526246986788	0.0088	0.0063	0.095	0.0198	0.0543	0.0208	0.0249	0.0236	0.0025	0.0424	0.0393	0.136	0.0024	0.0464	0.0932	0.021	0.0212	0.0052	0.002	0.0172	0.0178	0.122	0.0247	0.0918	0.0541	0.002
19	rs2873913	39629902	0.93	0.375229593708928	0.78	2.48871730022009	0.114032143156702	0.404939406479812	0.0089	0.0063	0.0952	0.0198	0.0542	0.0208	0.025	0.0236	0.0025	0.0425	0.0397	0.1357	0.0025	0.0463	0.0928	0.0211	0.0213	0.0052	0.002	0.0174	0.0179	0.1219	0.0248	0.0914	0.0539	0.002
19	rs78395398	39632766	0.93	0.375229593708928	0.78	2.48871730022009	0.105571623482515	0.389468952418388	0.0089	0.0062	0.0953	0.0198	0.0541	0.0208	0.0251	0.0236	0.0025	0.0426	0.0399	0.1356	0.0025	0.0462	0.0928	0.0211	0.0214	0.0052	0.002	0.0174	0.018	0.1218	0.0248	0.0913	0.0538	0.002
19	rs76945662	39633677	0.93	0.375229593708928	0.77	2.63232594654198	0.103374651904817	0.387418857261982	0.0089	0.0062	0.0953	0.0198	0.0541	0.0209	0.0251	0.0236	0.0025	0.0426	0.0399	0.1356	0.0025	0.0463	0.0928	0.0211	0.0214	0.0052	0.002	0.0175	0.018	0.1218	0.0248	0.0913	0.0537	0.002
19	rs75247917	39640783	0.93	0.375229593708928	0.76	2.78057256672995	0.0923524760638621	0.372393188269182	0.0089	0.0062	0.095	0.0198	0.0538	0.0209	0.0252	0.0237	0.0025	0.0426	0.0401	0.1356	0.0025	0.0464	0.0928	0.0212	0.0214	0.0052	0.002	0.0175	0.018	0.1216	0.0248	0.0912	0.0536	0.002
19	rs73046465	39645695	0.93	0.375229593708928	0.76	2.78057256672995	0.0902363677745617	0.368347305400649	0.0089	0.0062	0.095	0.0198	0.0537	0.021	0.0252	0.0237	0.0025	0.0426	0.0402	0.1356	0.0025	0.0464	0.0928	0.0212	0.0214	0.0052	0.002	0.0175	0.0181	0.1215	0.0248	0.0911	0.0536	0.0021
19	rs754703	39648322	0.93	0.375229593708928	0.76	2.78057256672995	0.092132129516863	0.370115845543737	0.0089	0.0062	0.095	0.0198	0.0537	0.021	0.0252	0.0237	0.0025	0.0426	0.0402	0.1355	0.0025	0.0464	0.0928	0.0212	0.0214	0.0052	0.002	0.0175	0.0181	0.1215	0.0248	0.0911	0.0535	0.0021
19	rs879689	39650830	0.93	0.375229593708928	0.75	2.93347540679587	0.0922300202810348	0.372139955944996	0.0089	0.0062	0.0951	0.0199	0.0537	0.021	0.0252	0.0237	0.0025	0.0427	0.0402	0.1355	0.0025	0.0464	0.0927	0.0212	0.0215	0.0052	0.002	0.0175	0.0181	0.1215	0.0248	0.091	0.0536	0.0021
19	rs45598837	39659472	0.93	0.375229593708928	0.75	2.93347540679587	0.0830616169148033	0.343471944883084	0.0088	0.0062	0.0951	0.0199	0.0536	0.021	0.0253	0.0237	0.0026	0.0426	0.0404	0.1351	0.0025	0.0463	0.0929	0.0213	0.0215	0.0053	0.002	0.0175	0.0181	0.1213	0.0249	0.0908	0.0535	0.0021
19	rs7257109	39662907	0.92	0.422441555019286	0.74	3.09105156175071	0.105598268292237	0.328594252649366	0.0089	0.0062	0.0952	0.02	0.0533	0.0212	0.0257	0.0238	0.0026	0.0422	0.0409	0.1345	0.0025	0.0462	0.0926	0.0215	0.0216	0.0055	0.0021	0.0175	0.0185	0.1211	0.025	0.0904	0.0534	0.0022
19	rs56099436	39663757	0.92	0.422441555019286	0.73	3.25331706109502	0.0957728191250501	0.296818168391985	0.0089	0.0062	0.0953	0.02	0.0533	0.0212	0.0257	0.0238	0.0026	0.0422	0.0409	0.1345	0.0025	0.0462	0.0926	0.0215	0.0216	0.0055	0.0021	0.0176	0.0184	0.1211	0.025	0.0904	0.0534	0.0022
19	rs35655056	39663768	0.92	0.422441555019286	0.73	3.25331706109502	0.0959233089172042	0.296581149140287	0.0089	0.0062	0.0953	0.02	0.0533	0.0212	0.0257	0.0238	0.0026	0.0422	0.0409	0.1346	0.0025	0.0462	0.0926	0.0215	0.0216	0.0055	0.0021	0.0176	0.0184	0.1212	0.0249	0.0903	0.0533	0.0022
19	rs73551781	39667455	0.93	0.375229593708928	0.65	4.7218861211781	0.0926713413371399	0.273519860103725	0.0089	0.0062	0.0956	0.0199	0.053	0.0212	0.0257	0.0237	0.0027	0.0421	0.0411	0.1345	0.0025	0.046	0.0927	0.0214	0.0215	0.0055	0.0021	0.0176	0.0184	0.1214	0.0249	0.0903	0.0532	0.0023
19	rs73551784	39667469	0.93	0.375229593708928	0.64	4.92693554741916	0.0716506376153801	0.289144455305643	0.0078	0.0061	0.0957	0.0199	0.0531	0.0212	0.0257	0.0238	0.0025	0.0421	0.0412	0.1349	0.0024	0.046	0.0937	0.0214	0.0215	0.0052	0.0015	0.0177	0.0183	0.122	0.025	0.0902	0.0533	0.0021
19	rs1865025	39667913	0.93	0.375229593708928	0.68	4.13548055419192	0.0715049655132359	0.287734452506649	0.0078	0.0061	0.0957	0.0199	0.0531	0.0212	0.0257	0.0238	0.0025	0.0421	0.0412	0.1349	0.0025	0.046	0.0937	0.0214	0.0215	0.0052	0.0015	0.0177	0.0183	0.122	0.025	0.0902	0.0533	0.0021
19	rs112553953	39672432	0.93	0.375229593708928	0.7	3.76839554371668	0.0678853587343009	0.275139778890467	0.0078	0.0061	0.0959	0.0199	0.0529	0.0211	0.0257	0.0237	0.0025	0.0421	0.0414	0.1348	0.0025	0.0458	0.0935	0.0214	0.0215	0.0052	0.0015	0.0178	0.0183	0.122	0.025	0.0903	0.0532	0.0021
19	rs17641276	39674034	0.93	0.375229593708928	0.71	3.59197534844042	0.0680463164875027	0.276878674942021	0.0077	0.0061	0.0959	0.0199	0.0528	0.0212	0.0257	0.0237	0.0025	0.0422	0.0414	0.1348	0.0026	0.0458	0.0934	0.0215	0.0215	0.0052	0.0015	0.0179	0.0184	0.122	0.025	0.0904	0.0531	0.0021
19	rs117929236	39675667	0.93	0.375229593708928	0.73	3.25331706109502	0.0584968097555229	0.267758661016164	0.0077	0.0061	0.0961	0.0199	0.0527	0.0211	0.0257	0.0237	0.0026	0.0421	0.0414	0.1348	0.0026	0.0457	0.0933	0.0215	0.0215	0.0051	0.0015	0.0179	0.0183	0.1218	0.0251	0.0904	0.0532	0.0022
19	rs75243860	39676621	0.93	0.375229593708928	0.75	2.93347540679587	0.055294414643485	0.265693967193314	0.0077	0.0061	0.0962	0.0199	0.0526	0.0211	0.0258	0.0236	0.0026	0.042	0.0414	0.1349	0.0026	0.0457	0.0931	0.0215	0.0216	0.0051	0.0015	0.0179	0.0183	0.1217	0.0253	0.0905	0.0532	0.0022
19	rs11668093	39678654	0.94	0.331738599837001	0.75	2.93347540679587	0.0463023435208114	0.249807351088719	0.0077	0.0061	0.0966	0.0201	0.0524	0.0211	0.0259	0.0234	0.0026	0.0418	0.0411	0.1349	0.0027	0.0457	0.0927	0.0217	0.0217	0.0049	0.0016	0.0179	0.0184	0.121	0.0258	0.0907	0.0534	0.0022
19	rs76035864	39679813	0.94	0.331738599837001	0.78	2.48871730022009	0.039619301170659	0.224721025839204	0.0077	0.006	0.0965	0.0202	0.052	0.021	0.0259	0.0237	0.0026	0.0413	0.0413	0.1352	0.0029	0.0458	0.0927	0.0215	0.0215	0.005	0.0016	0.0177	0.0186	0.1206	0.0261	0.0907	0.0537	0.0023
19	rs78664571	39681367	0.95	0.291843936447983	0.78	2.48871730022009	0.0327161207229661	0.195620788276232	0.0078	0.006	0.096	0.0205	0.0513	0.021	0.026	0.0235	0.0026	0.0407	0.0417	0.1348	0.003	0.0458	0.0931	0.0215	0.0214	0.005	0.0016	0.0177	0.0189	0.12	0.0265	0.0915	0.0538	0.0024
19	rs74482299	39683426	0.95	0.291843936447983	0.81	2.0855174679881	0.0326303721323579	0.194066926194425	0.0078	0.0059	0.0958	0.0206	0.051	0.021	0.0261	0.0235	0.0026	0.0404	0.0419	0.1345	0.0031	0.0457	0.0932	0.0214	0.0214	0.005	0.0016	0.0177	0.019	0.1199	0.0266	0.0918	0.0539	0.0025
19	rs892015	39684909	0.95	0.291843936447983	0.81	2.0855174679881	0.0326548556617645	0.18300418311591	0.0078	0.0059	0.0956	0.0207	0.0509	0.021	0.0262	0.0234	0.0026	0.0402	0.0419	0.1347	0.0031	0.0457	0.0932	0.0214	0.0214	0.005	0.0016	0.0177	0.019	0.1198	0.0267	0.0921	0.0539	0.0025
19	rs11083515	39697974	0.95	0.291843936447983	0.84	1.72327082949054	0.0221724547480824	0.161755220868962	0.0078	0.0059	0.0954	0.0205	0.0508	0.0208	0.026	0.0231	0.0025	0.04	0.0419	0.1348	0.0033	0.0455	0.0936	0.0214	0.0212	0.005	0.0016	0.0179	0.0189	0.1197	0.0272	0.0927	0.0539	0.0025
19	rs12974074	39703020	0.95	0.291843936447983	0.84	1.72327082949054	0.0220795874567247	0.165657152777155	0.0078	0.0059	0.0955	0.0205	0.0508	0.0207	0.026	0.023	0.0025	0.0399	0.0418	0.1349	0.0033	0.0455	0.0936	0.0214	0.0211	0.005	0.0017	0.0179	0.0189	0.1197	0.0273	0.0928	0.0538	0.0025
19	rs6508849	39708111	0.96	0.255413023536062	0.85	1.61149868637791	0.0214192020752276	0.155006416924415	0.0078	0.0059	0.0957	0.0204	0.0508	0.0207	0.0259	0.023	0.0025	0.0399	0.0417	0.1349	0.0032	0.0454	0.0936	0.0213	0.0211	0.005	0.0017	0.018	0.0189	0.1196	0.0274	0.0928	0.0539	0.0026
19	rs57593994	39719751	0.96	0.255413023536062	0.85	1.61149868637791	0.0210227260817891	0.154146153780575	0.0078	0.0059	0.0959	0.0202	0.0509	0.0205	0.0258	0.023	0.0025	0.0399	0.0417	0.1346	0.0032	0.0454	0.0937	0.0212	0.0211	0.0052	0.0016	0.0181	0.0192	0.1189	0.0276	0.0932	0.054	0.0026
19	rs78856428	39719759	0.96	0.255413023536062	0.85	1.61149868637791	0.0207998349048921	0.158657391375239	0.0078	0.0059	0.0959	0.0202	0.0509	0.0205	0.0258	0.023	0.0025	0.0399	0.0417	0.1346	0.0032	0.0454	0.0937	0.0212	0.0211	0.0051	0.0017	0.0181	0.0192	0.1189	0.0276	0.0932	0.054	0.0026
19	rs11673485	39727668	0.99	0.165458971998582	0.85	1.61149868637791	0.0099383844617864	0.107763259196691	0.0076	0.0061	0.0957	0.0195	0.0509	0.0206	0.0257	0.0229	0.0025	0.0392	0.0407	0.1336	0.0032	0.0452	0.0961	0.021	0.0207	0.005	0.0017	0.0182	0.0191	0.1171	0.029	0.0962	0.0535	0.0029
19	rs73553780	39729777	0.99	0.165458971998582	0.85	1.61149868637791	0.00863182383192453	0.101481579165474	0.0075	0.0061	0.0957	0.0194	0.0508	0.0206	0.0256	0.0229	0.0025	0.0389	0.0405	0.1334	0.0032	0.0451	0.0966	0.021	0.0206	0.0049	0.0017	0.0183	0.0191	0.1167	0.0293	0.0971	0.0533	0.0029
19	rs8110466	39730501	0.99	0.165458971998582	0.86	1.50416405558766	0.00806044273469774	0.113335520158137	0.0075	0.0061	0.0958	0.0194	0.0508	0.0206	0.0256	0.0229	0.0024	0.0389	0.0404	0.1332	0.0032	0.045	0.0971	0.021	0.0205	0.0049	0.0017	0.0182	0.019	0.1164	0.0294	0.0973	0.0533	0.0029
19	rs12980275	39731783	1	0.141401729381863	0.86	1.50416405558766	0.00737001367511211	0.128977362941477	0.0074	0.0061	0.0957	0.0193	0.0507	0.0206	0.0256	0.0229	0.0024	0.0388	0.0403	0.1331	0.0032	0.0449	0.0974	0.021	0.0205	0.0049	0.0017	0.0182	0.0191	0.1159	0.0295	0.0976	0.0536	0.0029
19	rs8103142	39735106	1	0.141401729381863	0.91	1.03277310349222	0.0064519546284911	0.130412110841988	0.0074	0.0061	0.0957	0.0192	0.0506	0.0206	0.0256	0.0228	0.0023	0.0387	0.0406	0.133	0.0032	0.0447	0.0979	0.021	0.0204	0.0049	0.0017	0.0184	0.019	0.1159	0.0299	0.0976	0.0536	0.0028
19	rs138893424	39735517	1	0.141401729381863	0.92	0.951254862179695	0.00686817092187022	0.121279973499453	0.0074	0.0061	0.0957	0.0192	0.0507	0.0206	0.0256	0.0228	0.0023	0.0387	0.0406	0.133	0.0032	0.0447	0.0979	0.021	0.0204	0.0049	0.0017	0.0183	0.019	0.1159	0.0299	0.0977	0.0536	0.0028
19	rs12979860	39738787	1	0.141401729381863	0.93	0.873875650440679	0.00733733735731701	0.120842998952587	0.0073	0.0061	0.0957	0.0191	0.0506	0.0206	0.0257	0.0228	0.0023	0.0386	0.0406	0.133	0.0032	0.0446	0.0977	0.021	0.0204	0.0049	0.0017	0.0183	0.019	0.1161	0.03	0.0978	0.0536	0.0028
19	rs117436747	39739021	1	0.141401729381863	0.93	0.873875650440679	0.00748112178790731	0.13194296061607	0.0073	0.0061	0.0956	0.0191	0.0506	0.0207	0.0257	0.0228	0.0023	0.0386	0.0406	0.133	0.0032	0.0446	0.0977	0.021	0.0204	0.0049	0.0017	0.0183	0.019	0.1161	0.03	0.0979	0.0536	0.0028
19	rs8099917	39743165	1	0.141401729381863	0.95	0.731303845289611	0.00878054357229002	0.157886255595879	0.0073	0.0061	0.0956	0.0191	0.0505	0.0207	0.0257	0.0228	0.0023	0.0385	0.0404	0.133	0.0032	0.0444	0.0979	0.021	0.0203	0.0049	0.0017	0.0183	0.0189	0.1162	0.0301	0.0981	0.0536	0.0028
19	rs117772046	39745912	1.01	0.120031835070186	0.95	0.731303845289611	0.0113495281044286	0.169098063038906	0.0073	0.0062	0.0955	0.019	0.0503	0.0208	0.0258	0.0229	0.0023	0.0383	0.0403	0.1332	0.003	0.0442	0.0982	0.021	0.0202	0.0049	0.0017	0.0183	0.0189	0.1158	0.0303	0.0983	0.0537	0.0028
19	rs4803223	39746219	1.01	0.120031835070186	0.95	0.731303845289611	0.0103030592925566	0.171769339030634	0.0073	0.0062	0.0955	0.019	0.0504	0.0208	0.0258	0.0229	0.0023	0.0383	0.0403	0.1332	0.003	0.0441	0.0983	0.021	0.0201	0.0049	0.0017	0.0183	0.0189	0.1158	0.0303	0.0983	0.0537	0.0028
19	rs142031126	39759323	1.03	0.0846525390220556	0.95	0.731303845289611	0.0165571491238514	0.129245929711277	0.007	0.0063	0.0947	0.0188	0.0495	0.021	0.0262	0.0234	0.0021	0.0379	0.0397	0.1337	0.0028	0.0433	0.1003	0.0213	0.0197	0.0045	0.0017	0.018	0.0188	0.1153	0.0319	0.1	0.0527	0.0027
19	rs8103362	39760191	1.04	0.0702833737600549	0.97	0.604552021827049	0.0155861866724931	0.195309681052254	0.0068	0.0063	0.0944	0.0187	0.0491	0.0212	0.0265	0.0236	0.002	0.0378	0.0394	0.134	0.0027	0.043	0.1011	0.0215	0.0195	0.0043	0.0017	0.0179	0.0188	0.1151	0.0327	0.1006	0.0522	0.0027
19	rs75993371	39761292	1.04	0.0702833737600549	0.97	0.604552021827049	0.0201327508069984	0.177757419773831	0.0067	0.0064	0.094	0.0188	0.0489	0.0213	0.0267	0.0237	0.0019	0.0378	0.0395	0.134	0.0027	0.0428	0.1014	0.0215	0.0194	0.0042	0.0018	0.0177	0.0187	0.1151	0.0332	0.1014	0.0512	0.0026
19	rs11671087	39761790	1.04	0.0702833737600549	0.97	0.604552021827049	0.020817602979323	0.178661746574528	0.0067	0.0063	0.0938	0.0188	0.0491	0.0214	0.0268	0.0236	0.0019	0.0378	0.0395	0.134	0.0027	0.0428	0.1016	0.0215	0.0193	0.0042	0.0018	0.0176	0.0185	0.1151	0.0334	0.1018	0.051	0.0026
19	rs7359953	39763713	1.04	0.0702833737600549	0.98	0.546929419532092	0.0167762876723166	0.185952958339467	0.0067	0.0062	0.0939	0.0188	0.0491	0.0215	0.0269	0.0237	0.0019	0.0379	0.0394	0.1341	0.0026	0.0428	0.1015	0.0218	0.0193	0.0041	0.0018	0.0176	0.0185	0.1151	0.0334	0.1018	0.051	0.0022
19	rs11665818	39768216	1.04	0.0702833737600549	0.98	0.546929419532092	0.0132280119330488	0.143678453793877	0.0067	0.0062	0.094	0.0189	0.0491	0.0215	0.0268	0.0237	0.0018	0.0379	0.0395	0.1339	0.0026	0.0428	0.1016	0.0218	0.0193	0.0041	0.0018	0.0176	0.0186	0.115	0.0334	0.102	0.0509	0.0022
19	rs67914309	39768358	1.04	0.0702833737600549	0.98	0.546929419532092	0.0133046091359783	0.145825604307514	0.0067	0.0062	0.094	0.0189	0.0491	0.0215	0.0268	0.0237	0.0018	0.0379	0.0395	0.1339	0.0026	0.0428	0.1016	0.0218	0.0193	0.0041	0.0018	0.0176	0.0186	0.115	0.0334	0.102	0.0509	0.0022
19	rs60885838	39768602	1.04	0.0702833737600549	0.98	0.546929419532092	0.013491081927101	0.152050501280167	0.0067	0.0062	0.094	0.0189	0.0491	0.0215	0.0267	0.0237	0.0018	0.0379	0.0395	0.1339	0.0026	0.0428	0.1016	0.0218	0.0193	0.0041	0.0018	0.0176	0.0186	0.115	0.0334	0.102	0.0509	0.0022
19	rs117981964	39770315	1.04	0.0702833737600549	0.98	0.546929419532092	0.0148999255778571	0.193963484388517	0.0067	0.0062	0.094	0.0188	0.0491	0.0215	0.0268	0.0237	0.0018	0.0379	0.0394	0.1339	0.0026	0.0428	0.1016	0.0218	0.0193	0.0041	0.0018	0.0176	0.0186	0.115	0.0334	0.102	0.0509	0.0022
19	rs73033303	39774817	1.04	0.0702833737600549	0.98	0.546929419532092	0.015868574272834	0.168802158004557	0.0067	0.0062	0.094	0.0188	0.0491	0.0215	0.0268	0.0237	0.0018	0.0379	0.0394	0.134	0.0026	0.0428	0.1016	0.0218	0.0193	0.0041	0.0018	0.0176	0.0186	0.1149	0.0334	0.1021	0.0509	0.0022
19	rs59829569	39781714	1.04	0.0702833737600549	0.98	0.546929419532092	0.017729456004951	0.195206015803662	0.0067	0.0062	0.094	0.0188	0.0491	0.0215	0.0268	0.0237	0.0018	0.0378	0.0394	0.134	0.0026	0.0428	0.1016	0.0218	0.0193	0.0041	0.0018	0.0176	0.0186	0.1149	0.0334	0.1021	0.0509	0.0022
19	rs62122881	39784486	1.04	0.0702833737600549	0.99	0.493036143459036	0.01887844790672	0.211279633482853	0.0067	0.0062	0.094	0.0188	0.0491	0.0215	0.0268	0.0237	0.0018	0.0378	0.0394	0.134	0.0026	0.0428	0.1016	0.0218	0.0193	0.0041	0.0018	0.0176	0.0186	0.1149	0.0334	0.1021	0.0509	0.0022
19	rs30461	39789115	1.05	0.0578850268271129	0.99	0.493036143459036	0.0637103589430507	0.167817118247323	0.0065	0.0061	0.0946	0.0185	0.0486	0.0217	0.0276	0.0234	0.0017	0.0369	0.0389	0.1354	0.0026	0.0431	0.1027	0.0219	0.019	0.004	0.0018	0.0172	0.0181	0.1139	0.0339	0.1039	0.0497	0.0021
19	rs116890065	39807425	1.05	0.0578850268271129	1	0.442785362986439	0.104747705347177	0.242092185144619	0.0063	0.0059	0.0947	0.0183	0.0483	0.0218	0.0278	0.0232	0.0015	0.0364	0.0388	0.1361	0.0025	0.043	0.1035	0.0219	0.0188	0.0037	0.0017	0.0169	0.0178	0.1137	0.0341	0.1051	0.0494	0.002
19	rs35797139	39808695	1.05	0.0578850268271129	1	0.442785362986439	0.114900403968355	0.246219732924627	0.0063	0.0059	0.0947	0.0183	0.0483	0.0218	0.0278	0.0232	0.0015	0.0363	0.0388	0.1362	0.0024	0.043	0.1037	0.0219	0.0187	0.0037	0.0017	0.0169	0.0178	0.1137	0.0341	0.1052	0.0494	0.002
19	rs116402089	39814762	1.04	0.0702833737600549	1	0.442785362986439	0.133242904823328	0.308621369479292	0.0065	0.0059	0.0946	0.0182	0.0482	0.0219	0.0279	0.0232	0.0014	0.036	0.0388	0.1365	0.0024	0.0433	0.1041	0.0221	0.0185	0.0033	0.0016	0.0168	0.0176	0.1133	0.0341	0.1058	0.0494	0.0019
19	rs251912	39815852	1.04	0.0702833737600549	1	0.442785362986439	0.113195744821838	0.263748554311803	0.0065	0.0058	0.0946	0.0182	0.0483	0.022	0.0279	0.0232	0.0014	0.036	0.0388	0.1366	0.0024	0.0433	0.1041	0.0222	0.0185	0.0032	0.0016	0.0169	0.0176	0.1132	0.0342	0.106	0.0494	0.0019
19	rs28668750	39819802	1.04	0.0702833737600549	1	0.442785362986439	0.111948248885155	0.230501438186522	0.0065	0.0059	0.0946	0.0182	0.0483	0.0219	0.0279	0.0232	0.0014	0.0359	0.0388	0.1365	0.0024	0.0433	0.1042	0.0222	0.0185	0.0032	0.0016	0.0168	0.0176	0.1133	0.0342	0.1061	0.0495	0.0019
19	rs3786949	39826479	1.04	0.0702833737600549	1	0.442785362986439	0.10836507636134	0.229079194451356	0.0064	0.0059	0.0947	0.0181	0.0482	0.0219	0.0278	0.0232	0.0014	0.0359	0.0387	0.1367	0.0024	0.0433	0.1042	0.0221	0.0185	0.0032	0.0016	0.0168	0.0176	0.1133	0.0342	0.1061	0.0494	0.0019
19	rs1368442	39835169	1.04	0.0702833737600549	1	0.442785362986439	0.10237839171617	0.187075670563443	0.0063	0.0059	0.0947	0.018	0.0482	0.0219	0.0278	0.0233	0.0014	0.0359	0.0387	0.1368	0.0024	0.0432	0.1045	0.022	0.0184	0.0032	0.0016	0.0167	0.0176	0.1135	0.0343	0.1061	0.0494	0.0019
19	rs76238735	39847030	1.04	0.0702833737600549	1	0.442785362986439	0.120281740145699	0.175753492053832	0.0062	0.0059	0.0948	0.018	0.0482	0.0219	0.0279	0.0233	0.0014	0.0359	0.0387	0.137	0.0024	0.0433	0.1048	0.0221	0.0182	0.0032	0.0016	0.0167	0.0175	0.1133	0.0342	0.106	0.0494	0.0019
19	rs73546077	39847051	1.04	0.0702833737600549	1	0.442785362986439	0.119532493553421	0.176754473406879	0.0062	0.0059	0.0948	0.018	0.0482	0.0219	0.028	0.0233	0.0014	0.0359	0.0387	0.137	0.0024	0.0433	0.1048	0.0221	0.0183	0.0032	0.0016	0.0167	0.0175	0.1134	0.0342	0.106	0.0494	0.0019
19	rs1375910	39850982	1.04	0.0702833737600549	1	0.442785362986439	0.124277003201083	0.188507908465987	0.0061	0.0059	0.0948	0.018	0.0482	0.0218	0.028	0.0233	0.0014	0.0359	0.0386	0.1371	0.0025	0.0433	0.1049	0.0221	0.0182	0.0032	0.0016	0.0167	0.0175	0.1133	0.0342	0.1059	0.0493	0.0019
19	rs12972575	39856246	1.04	0.0702833737600549	1	0.442785362986439	0.124601243976029	0.177657036884668	0.0061	0.0059	0.0949	0.018	0.0482	0.0218	0.028	0.0233	0.0014	0.0359	0.0386	0.1371	0.0025	0.0433	0.1049	0.0221	0.0182	0.0032	0.0016	0.0167	0.0175	0.1133	0.0342	0.1058	0.0493	0.0019
19	rs36265	39862881	1.04	0.0702833737600549	1	0.442785362986439	0.126022127834031	0.159913326398094	0.0061	0.0059	0.0949	0.018	0.0482	0.0218	0.028	0.0233	0.0014	0.0359	0.0386	0.1371	0.0025	0.0433	0.1049	0.0221	0.0182	0.0031	0.0017	0.0166	0.0175	0.1133	0.0342	0.1059	0.0493	0.0019
19	rs8101598	39865736	1.04	0.0702833737600549	1	0.442785362986439	0.13250680870898	0.163799650787437	0.0061	0.0059	0.0949	0.018	0.0482	0.0219	0.028	0.0233	0.0014	0.0359	0.0386	0.1372	0.0025	0.0433	0.1049	0.0221	0.0182	0.0031	0.0017	0.0166	0.0175	0.1133	0.0342	0.1059	0.0493	0.0018
19	rs36270	39874945	1.04	0.0702833737600549	1	0.442785362986439	0.138684660104883	0.174255717762222	0.0062	0.0059	0.0948	0.018	0.0483	0.0218	0.028	0.0233	0.0014	0.0358	0.0386	0.1372	0.0025	0.0432	0.105	0.022	0.0181	0.0031	0.0017	0.0166	0.0175	0.1134	0.0342	0.106	0.0493	0.0018
19	rs117151141	39876556	1.04	0.0702833737600549	1	0.442785362986439	0.138968062777413	0.165755119893042	0.0062	0.0059	0.0949	0.018	0.0483	0.0218	0.028	0.0233	0.0014	0.0358	0.0386	0.1373	0.0025	0.0432	0.105	0.022	0.0181	0.0031	0.0017	0.0166	0.0175	0.1134	0.0342	0.1059	0.0493	0.0018
19	rs40441	39878006	1.04	0.0702833737600549	1	0.442785362986439	0.137523201988838	0.166049143259399	0.0062	0.006	0.095	0.018	0.0482	0.0218	0.028	0.0233	0.0014	0.0358	0.0386	0.1373	0.0024	0.0433	0.105	0.022	0.0181	0.0031	0.0018	0.0166	0.0175	0.1133	0.0342	0.1059	0.0493	0.0018
19	rs40353	39879663	1.04	0.0702833737600549	1	0.442785362986439	0.145744133774199	0.197595008161141	0.0062	0.0059	0.0949	0.018	0.0481	0.0218	0.028	0.0232	0.0014	0.0357	0.0385	0.1375	0.0025	0.0432	0.1051	0.022	0.018	0.0031	0.0018	0.0166	0.0175	0.1134	0.0342	0.106	0.0493	0.0018
19	rs11665711	39885812	1.04	0.0702833737600549	1	0.442785362986439	0.158270785568271	0.132033216162468	0.0061	0.0059	0.0942	0.0174	0.0477	0.0216	0.0279	0.0232	0.0014	0.0349	0.0382	0.1388	0.0026	0.0431	0.1059	0.022	0.0178	0.0027	0.0017	0.0166	0.0176	0.1142	0.0344	0.1069	0.0495	0.0018
19	rs10402122	39886177	1.04	0.0702833737600549	1	0.442785362986439	0.158066634130474	0.107011778582381	0.0061	0.0059	0.0941	0.0174	0.0478	0.0216	0.028	0.0232	0.0014	0.0349	0.0383	0.1389	0.0026	0.0431	0.1059	0.022	0.0178	0.0027	0.0017	0.0167	0.0176	0.114	0.0344	0.1069	0.0495	0.0017
19	rs1629174	39886218	1.04	0.0702833737600549	1	0.442785362986439	0.157964616547941	0.111889973197969	0.0061	0.0059	0.0941	0.0174	0.0478	0.0215	0.028	0.0232	0.0014	0.0349	0.0384	0.1389	0.0026	0.0431	0.1059	0.022	0.0178	0.0027	0.0017	0.0167	0.0175	0.114	0.0344	0.1069	0.0495	0.0017
19	rs1057745	39888390	1.04	0.0702833737600549	1.01	0.39608418712213	0.161248406740177	0.112144554967232	0.006	0.0059	0.094	0.0174	0.0478	0.0216	0.028	0.023	0.0013	0.0348	0.0383	0.1392	0.0026	0.0432	0.1061	0.022	0.0179	0.0027	0.0017	0.0166	0.0175	0.1139	0.0342	0.107	0.0496	0.0017
19	rs62119730	39891805	1.04	0.0702833737600549	1.02	0.35283343175317	0.163112988568361	0.139787500270611	0.006	0.0059	0.094	0.0173	0.0477	0.0214	0.0279	0.0229	0.0013	0.0348	0.0382	0.1394	0.0026	0.0433	0.1062	0.0219	0.0179	0.0027	0.0017	0.0166	0.0175	0.114	0.0342	0.1073	0.0495	0.0018
19	rs17885410	39899177	1.04	0.0702833737600549	1	0.442785362986439	0.154116659099322	0.16311716825127	0.0059	0.0059	0.0939	0.0172	0.0476	0.0211	0.0277	0.0227	0.0013	0.0347	0.0381	0.1399	0.0025	0.0436	0.1064	0.0218	0.0181	0.0028	0.0016	0.0166	0.0174	0.1142	0.034	0.1079	0.0495	0.0018
19	rs12980018	39901423	1.04	0.0702833737600549	0.99	0.493036143459036	0.141502441028606	0.171670142682555	0.0058	0.0058	0.0938	0.0172	0.0475	0.021	0.0276	0.0227	0.0013	0.0347	0.0381	0.14	0.0025	0.0436	0.1065	0.0217	0.0181	0.0029	0.0016	0.0166	0.0174	0.1143	0.034	0.1081	0.0495	0.0018
19	rs11083522	39901611	1.04	0.0702833737600549	0.99	0.493036143459036	0.138968062777413	0.159236617507355	0.0058	0.0058	0.0938	0.0172	0.0475	0.021	0.0276	0.0227	0.0013	0.0347	0.0381	0.14	0.0025	0.0436	0.1065	0.0217	0.0181	0.0029	0.0016	0.0166	0.0174	0.1143	0.0339	0.1082	0.0495	0.0018
19	rs16973403	39903088	1.05	0.0578850268271129	0.99	0.493036143459036	0.168676148158021	0.149492642432716	0.0057	0.0058	0.0938	0.017	0.0471	0.0206	0.0276	0.0225	0.0012	0.0343	0.0381	0.1408	0.0024	0.0438	0.1069	0.0214	0.0183	0.0028	0.0014	0.0165	0.0177	0.1146	0.0337	0.109	0.0493	0.0016
19	rs2277743	39907036	1.06	0.0472756964826134	0.99	0.493036143459036	0.165234394122383	0.124708639575844	0.0053	0.0058	0.0939	0.0165	0.0465	0.0197	0.0272	0.0222	0.0012	0.0324	0.0381	0.1421	0.002	0.0452	0.1083	0.0205	0.0186	0.0027	0.0012	0.0168	0.0178	0.1159	0.0336	0.1102	0.049	0.0014
19	rs73033371	39908214	1.06	0.0472756964826134	0.99	0.493036143459036	0.177753051213413	0.128709003578474	0.0051	0.0057	0.0938	0.0163	0.0462	0.0193	0.0269	0.022	0.0012	0.0326	0.0378	0.1428	0.0019	0.0454	0.1089	0.02	0.0187	0.0026	0.0012	0.0169	0.0177	0.1163	0.0334	0.1113	0.0488	0.0013
19	rs117405645	39908657	1.06	0.0472756964826134	0.99	0.493036143459036	0.177425418849553	0.110029809857906	0.005	0.0057	0.0938	0.0162	0.046	0.0191	0.0268	0.022	0.0012	0.0326	0.0377	0.1431	0.0018	0.0455	0.1091	0.0199	0.0187	0.0025	0.0012	0.017	0.0177	0.1165	0.0333	0.1118	0.0487	0.0013
19	rs34975345	39911451	1.05	0.0578850268271129	0.99	0.493036143459036	0.203046629270683	0.119187917616413	0.0047	0.0057	0.0938	0.0155	0.0447	0.0179	0.026	0.0217	0.0011	0.0329	0.0365	0.145	0.0016	0.0456	0.1101	0.0186	0.019	0.0021	0.0011	0.0172	0.0175	0.1189	0.0324	0.1155	0.0481	0.0011
19	rs16973407	39913558	1.04	0.0702833737600549	0.99	0.493036143459036	0.269911185303624	0.176253736723342	0.0044	0.0057	0.0938	0.0151	0.0439	0.0171	0.0255	0.0215	0.001	0.0329	0.0357	0.1464	0.0015	0.0459	0.1111	0.0178	0.0192	0.0018	0.001	0.0173	0.0173	0.1201	0.0319	0.1178	0.0475	0.001
19	rs10407035	39913634	1.04	0.0702833737600549	0.99	0.493036143459036	0.244677855427234	0.130861674616815	0.0044	0.0057	0.0938	0.0151	0.0439	0.0171	0.0255	0.0215	0.001	0.0329	0.0356	0.1465	0.0015	0.0459	0.1111	0.0178	0.0192	0.0018	0.001	0.0173	0.0173	0.1202	0.0319	0.1179	0.0475	9e-04
19	rs34350479	39914644	1.04	0.0702833737600549	0.99	0.493036143459036	0.252909279206347	0.121367439556563	0.0044	0.0057	0.0937	0.0151	0.0438	0.017	0.0255	0.0216	0.001	0.0329	0.0355	0.1464	0.0014	0.0459	0.1114	0.0176	0.0192	0.0018	0.001	0.0173	0.0172	0.1205	0.0319	0.1187	0.0474	9e-04
19	rs31726	39914748	1.04	0.0702833737600549	0.99	0.493036143459036	0.25500160710782	0.117973900030531	0.0044	0.0057	0.0937	0.0151	0.0438	0.017	0.0255	0.0216	0.001	0.0329	0.0354	0.1464	0.0014	0.0458	0.1114	0.0176	0.0192	0.0018	0.001	0.0173	0.0172	0.1206	0.0319	0.1188	0.0474	9e-04
19	rs31728	39915758	1.04	0.0702833737600549	0.99	0.493036143459036	0.250826372663208	0.119796683799301	0.0044	0.0056	0.0937	0.0151	0.0438	0.0169	0.0255	0.0217	0.001	0.0329	0.0354	0.1464	0.0013	0.0456	0.1114	0.0176	0.0192	0.0019	0.001	0.0173	0.0171	0.1207	0.0319	0.1191	0.0474	9e-04
19	rs78287148	39918351	1.04	0.0702833737600549	0.99	0.493036143459036	0.245900860113995	0.121454929311561	0.0045	0.0056	0.0937	0.0151	0.0439	0.0168	0.0254	0.0217	0.001	0.033	0.0352	0.1466	0.0013	0.0456	0.1115	0.0175	0.0192	0.0019	0.001	0.0172	0.0171	0.1207	0.0319	0.1194	0.0472	9e-04
19	rs251857	39919538	1.04	0.0702833737600549	0.99	0.493036143459036	0.244547017983422	0.123737955677872	0.0045	0.0057	0.0936	0.0151	0.0439	0.0168	0.0254	0.0218	0.001	0.033	0.0352	0.1466	0.0013	0.0457	0.1115	0.0175	0.0192	0.0019	0.001	0.0172	0.0171	0.1207	0.0319	0.1194	0.0472	9e-04
19	rs16973421	39921305	1.04	0.0702833737600549	0.99	0.493036143459036	0.242849633159748	0.121192531147954	0.0047	0.0056	0.0936	0.0151	0.0439	0.0167	0.0254	0.0218	0.001	0.033	0.0352	0.1466	0.0013	0.0457	0.1115	0.0175	0.0192	0.0019	0.001	0.0172	0.0171	0.1207	0.0319	0.1194	0.0472	9e-04
19	rs118077617	39924748	1.04	0.0702833737600549	0.99	0.493036143459036	0.242675910201436	0.122243402239021	0.0047	0.0057	0.0936	0.0151	0.0439	0.0167	0.0254	0.0218	0.001	0.033	0.0352	0.1466	0.0013	0.0457	0.1115	0.0175	0.0192	0.0019	0.0011	0.0172	0.0171	0.1207	0.0318	0.1195	0.0472	9e-04
19	rs74712803	39925056	1.04	0.0702833737600549	0.99	0.493036143459036	0.242806196004167	0.124797024159233	0.0047	0.0057	0.0936	0.0151	0.0439	0.0167	0.0254	0.0218	0.001	0.033	0.0352	0.1466	0.0013	0.0457	0.1115	0.0175	0.0192	0.0019	0.0011	0.0172	0.0171	0.1207	0.0318	0.1195	0.0472	9e-04
19	rs17628	39926509	1.04	0.0702833737600549	0.99	0.493036143459036	0.233694169501178	0.125859462120879	0.0047	0.0057	0.0938	0.0151	0.0439	0.0167	0.0253	0.0218	0.001	0.033	0.0352	0.1467	0.0013	0.0457	0.1115	0.0175	0.0191	0.0019	0.0011	0.0172	0.0171	0.1206	0.0318	0.1195	0.0472	9e-04
19	rs640000	39926601	1.04	0.0702833737600549	0.99	0.493036143459036	0.228915985253579	0.126214354614854	0.0047	0.0057	0.0938	0.0152	0.0439	0.0167	0.0253	0.0218	0.001	0.033	0.0352	0.1467	0.0013	0.0457	0.1115	0.0175	0.0191	0.0019	0.0011	0.0172	0.0171	0.1206	0.0318	0.1194	0.0472	9e-04
19	rs1865090	39932023	1.04	0.0702833737600549	0.99	0.493036143459036	0.240035117014787	0.129245929711277	0.0046	0.0057	0.0938	0.0151	0.0438	0.0167	0.0253	0.0218	9e-04	0.033	0.0352	0.1469	0.0013	0.0457	0.1114	0.0174	0.0192	0.0019	0.0011	0.0172	0.0171	0.1207	0.0318	0.1194	0.0471	9e-04
19	rs1865092	39936017	1.04	0.0702833737600549	0.99	0.493036143459036	0.269405256998828	0.129245929711277	0.0046	0.0057	0.0942	0.0151	0.0438	0.0166	0.0254	0.0217	9e-04	0.0329	0.0351	0.147	0.0012	0.0455	0.1113	0.0173	0.0192	0.002	0.001	0.0171	0.0171	0.1208	0.0317	0.1197	0.0471	0.001
19	rs78361906	39938429	1.04	0.0702833737600549	0.99	0.493036143459036	0.271109056031573	0.129335498023477	0.0046	0.0057	0.0942	0.0151	0.0438	0.0166	0.0254	0.0217	9e-04	0.0329	0.0351	0.147	0.0012	0.0455	0.1113	0.0173	0.0192	0.002	0.001	0.0171	0.0171	0.1208	0.0317	0.1197	0.0471	0.001
19	rs62120671	39955351	1.04	0.0702833737600549	0.99	0.493036143459036	0.283434157191517	0.137398387147485	0.0046	0.0057	0.0943	0.0151	0.0438	0.0166	0.0255	0.0218	8e-04	0.0329	0.0353	0.1468	0.0011	0.0455	0.1113	0.0173	0.0192	0.0021	9e-04	0.0171	0.0171	0.121	0.0317	0.1198	0.0471	0.001
19	rs2304216	39955515	1.04	0.0702833737600549	0.99	0.493036143459036	0.283434157191517	0.137032169980304	0.0046	0.0057	0.0943	0.0151	0.0438	0.0166	0.0255	0.0218	8e-04	0.0329	0.0353	0.1468	0.0011	0.0455	0.1113	0.0173	0.0192	0.0021	9e-04	0.0171	0.0171	0.121	0.0317	0.1198	0.0471	0.001
19	rs8103333	39957472	1.04	0.0702833737600549	0.99	0.493036143459036	0.282348659983995	0.138223683378998	0.0046	0.0057	0.0943	0.0151	0.0438	0.0166	0.0255	0.0218	8e-04	0.0329	0.0353	0.1467	0.0011	0.0455	0.1112	0.0173	0.0192	0.0021	9e-04	0.0171	0.017	0.121	0.0317	0.1198	0.0471	0.001
19	rs10420073	39964315	1.04	0.0702833737600549	0.99	0.493036143459036	0.275231151476777	0.141635488226856	0.0046	0.0057	0.0943	0.0151	0.0438	0.0167	0.0255	0.0218	7e-04	0.0329	0.0353	0.1467	0.0011	0.0455	0.1112	0.0173	0.0193	0.0021	9e-04	0.0171	0.017	0.121	0.0317	0.1198	0.0471	0.001
19	rs62120677	39971401	1.04	0.0702833737600549	0.99	0.493036143459036	0.260341288094044	0.140895232117075	0.0046	0.0057	0.0943	0.0151	0.0438	0.0166	0.0254	0.0218	7e-04	0.0329	0.0354	0.1467	0.0011	0.0455	0.1112	0.0174	0.0193	0.0021	9e-04	0.0171	0.017	0.1209	0.0317	0.1199	0.0471	0.001
19	rs2288934	39974103	1.04	0.0702833737600549	0.99	0.493036143459036	0.252154799598612	0.144330712889343	0.0046	0.0057	0.0942	0.0151	0.0438	0.0166	0.0253	0.0218	7e-04	0.0329	0.0355	0.1467	0.0011	0.0454	0.1112	0.0174	0.0192	0.0021	9e-04	0.017	0.017	0.1209	0.0317	0.12	0.0471	0.001
19	rs1560731	39974865	1.04	0.0702833737600549	1	0.442785362986439	0.260205933451401	0.143399242274283	0.0046	0.0057	0.0942	0.0151	0.0437	0.0165	0.0253	0.0218	7e-04	0.0329	0.0355	0.1467	0.0011	0.0454	0.1112	0.0174	0.0192	0.0021	9e-04	0.017	0.017	0.1209	0.0317	0.12	0.0471	0.001
19	rs4802032	39979930	1.04	0.0702833737600549	1.01	0.39608418712213	0.268716182091998	0.136026921577268	0.0046	0.0057	0.0943	0.0149	0.0439	0.0165	0.0254	0.0219	7e-04	0.033	0.0355	0.1466	0.0011	0.0454	0.1112	0.0173	0.0192	0.0023	0.001	0.0171	0.017	0.1207	0.0318	0.1199	0.0472	0.001
19	rs2304222	39991203	1.04	0.0702833737600549	1.01	0.39608418712213	0.287607975132586	0.127726796987499	0.0046	0.0057	0.0943	0.0148	0.0441	0.0164	0.0254	0.022	7e-04	0.033	0.0356	0.147	0.0011	0.0452	0.111	0.0173	0.0192	0.0022	0.001	0.017	0.0168	0.1204	0.0318	0.1203	0.0472	0.001
19	rs62120694	39991614	1.04	0.0702833737600549	1.01	0.39608418712213	0.289372626546427	0.132033216162468	0.0046	0.0057	0.0943	0.0148	0.0441	0.0164	0.0254	0.022	7e-04	0.033	0.0356	0.147	0.0011	0.0452	0.111	0.0173	0.0192	0.0022	0.001	0.0171	0.0168	0.1204	0.0318	0.1203	0.0472	0.001
19	rs1110627	39994711	1.04	0.0702833737600549	1.01	0.39608418712213	0.297360631964233	0.132394466207228	0.0046	0.0057	0.0942	0.0148	0.0442	0.0164	0.0254	0.022	7e-04	0.033	0.0356	0.1471	0.0011	0.0452	0.111	0.0173	0.0192	0.0022	0.001	0.0171	0.0168	0.1205	0.0318	0.1204	0.0471	0.001
19	rs113883332	39996347	1.04	0.0702833737600549	1.01	0.39608418712213	0.296973010799114	0.126125596555621	0.0046	0.0057	0.0942	0.0148	0.0442	0.0163	0.0254	0.022	6e-04	0.0329	0.0356	0.1472	0.0011	0.0452	0.111	0.0172	0.0191	0.0022	0.001	0.0171	0.0168	0.1204	0.0319	0.1204	0.0471	0.001
19	rs7251921	40000638	1.04	0.0702833737600549	1	0.442785362986439	0.303844180899323	0.128083639446041	0.0046	0.0057	0.0942	0.0148	0.0443	0.0162	0.0253	0.022	6e-04	0.0328	0.0356	0.1474	0.0011	0.0451	0.1109	0.0172	0.019	0.0022	0.001	0.0172	0.0167	0.1202	0.0323	0.1206	0.047	0.001
19	rs8102247	40008118	1.03	0.0846525390220556	1	0.442785362986439	0.271940030325413	0.125682155692457	0.0048	0.0058	0.0942	0.0148	0.045	0.0163	0.0252	0.0218	0.0011	0.0319	0.0351	0.1491	0.0016	0.0451	0.1105	0.0164	0.0191	0.0026	0.0011	0.0172	0.0163	0.119	0.0305	0.1231	0.0463	0.0013
19	rs4802034	40009683	1.03	0.0846525390220556	1	0.442785362986439	0.276954704119286	0.116247754989943	0.0048	0.0058	0.094	0.0147	0.045	0.0164	0.0252	0.0217	0.0012	0.0317	0.035	0.149	0.0016	0.0453	0.1104	0.0164	0.0192	0.0026	0.0011	0.0173	0.0162	0.1192	0.0304	0.1234	0.0463	0.0013
19	rs73037271	40011857	1.03	0.0846525390220556	1	0.442785362986439	0.270141322395751	0.116333833258781	0.0048	0.0057	0.0941	0.0147	0.045	0.0164	0.0251	0.0217	0.0012	0.0316	0.0349	0.1488	0.0017	0.0453	0.1104	0.0163	0.0191	0.0026	0.0012	0.0173	0.0162	0.1192	0.0304	0.1238	0.0462	0.0013
19	rs10418049	40015243	1.03	0.0846525390220556	1	0.442785362986439	0.26287493594595	0.130591867625126	0.0048	0.0057	0.094	0.0146	0.0451	0.0166	0.0251	0.0217	0.0013	0.0315	0.0349	0.1489	0.0017	0.0451	0.1104	0.0163	0.0192	0.0026	0.0012	0.0174	0.0161	0.1193	0.0304	0.1238	0.0461	0.0013
19	rs117934148	40019274	1.03	0.0846525390220556	1	0.442785362986439	0.250207754430416	0.130052872449655	0.0048	0.0057	0.0941	0.0144	0.0452	0.0166	0.0251	0.0217	0.0013	0.0315	0.0349	0.149	0.0017	0.0449	0.1106	0.0163	0.0191	0.0026	0.0012	0.0174	0.016	0.1195	0.0303	0.1238	0.046	0.0014
19	rs1123301	40023308	1.03	0.0846525390220556	0.99	0.493036143459036	0.243980500372365	0.133389780436249	0.0049	0.0057	0.0941	0.0143	0.0453	0.0166	0.025	0.0217	0.0014	0.0315	0.0349	0.1491	0.0018	0.0448	0.1107	0.0163	0.0191	0.0026	0.0013	0.0174	0.0159	0.1197	0.0303	0.1237	0.046	0.0014
19	rs7252027	40030704	1.03	0.0846525390220556	0.99	0.493036143459036	0.246951816650084	0.132846540895029	0.0049	0.0057	0.0939	0.0143	0.0454	0.0168	0.0251	0.0217	0.0015	0.0314	0.0348	0.1492	0.0018	0.0448	0.1107	0.0162	0.0191	0.0026	0.0013	0.0174	0.0158	0.1198	0.0303	0.1235	0.0459	0.0014
19	rs7258348	40047633	1.03	0.0846525390220556	0.99	0.493036143459036	0.253887494222109	0.137398387147485	0.005	0.0058	0.0938	0.0142	0.0454	0.0167	0.0251	0.0218	0.0015	0.0314	0.0349	0.1493	0.0018	0.0446	0.1109	0.0161	0.0191	0.0026	0.0013	0.0175	0.0158	0.1197	0.0302	0.1235	0.0459	0.0014
19	rs8113617	40052957	1.03	0.0846525390220556	0.99	0.493036143459036	0.265923783115125	0.121980365065198	0.005	0.0058	0.0937	0.0137	0.0453	0.0168	0.025	0.022	0.0017	0.0313	0.035	0.1495	0.0019	0.0447	0.1109	0.0158	0.0188	0.0028	0.0014	0.018	0.0157	0.1194	0.0301	0.1235	0.0461	0.0016
19	rs73930747	40055790	1.03	0.0846525390220556	0.98	0.546929419532092	0.246338459556362	0.101726761465826	0.005	0.0058	0.0938	0.0136	0.0453	0.0169	0.0249	0.0219	0.0018	0.0312	0.0351	0.1495	0.0019	0.0448	0.1108	0.0157	0.0187	0.0029	0.0014	0.018	0.0155	0.1196	0.0299	0.1235	0.0461	0.0016
19	rs62120737	40058427	1.03	0.0846525390220556	0.98	0.546929419532092	0.235911376355572	0.102135909969483	0.005	0.0058	0.0938	0.0136	0.0453	0.0169	0.0249	0.0219	0.0018	0.0312	0.0351	0.1495	0.0019	0.0448	0.1107	0.0157	0.0187	0.0029	0.0014	0.018	0.0155	0.1197	0.0299	0.1235	0.0461	0.0016
19	rs1433110	40061294	1.03	0.0846525390220556	0.98	0.546929419532092	0.234673427695671	0.10551490772154	0.005	0.0058	0.0938	0.0136	0.0453	0.0169	0.0249	0.0219	0.0018	0.0312	0.0351	0.1495	0.002	0.0448	0.1107	0.0157	0.0187	0.0029	0.0014	0.018	0.0155	0.1197	0.0299	0.1235	0.0461	0.0016
19	rs10408621	40061350	1.03	0.0846525390220556	0.98	0.546929419532092	0.234716055578521	0.105597853567557	0.005	0.0058	0.0938	0.0136	0.0453	0.0169	0.0249	0.0219	0.0018	0.0312	0.0351	0.1495	0.002	0.0448	0.1107	0.0157	0.0187	0.0029	0.0014	0.018	0.0155	0.1197	0.0299	0.1235	0.0461	0.0016
19	rs71356861	40074122	1.03	0.0846525390220556	0.98	0.546929419532092	0.234758687747633	0.0951087221176865	0.005	0.0058	0.0938	0.0136	0.0453	0.0169	0.0249	0.0219	0.0018	0.0312	0.0351	0.1494	0.002	0.045	0.1107	0.0157	0.0187	0.0029	0.0014	0.018	0.0155	0.1197	0.0298	0.1234	0.0461	0.0016
19	rs76924490	40075510	1.03	0.0846525390220556	0.98	0.546929419532092	0.234545569765136	0.0942342717704379	0.005	0.0058	0.0938	0.0136	0.0453	0.0169	0.0249	0.0219	0.0018	0.0312	0.0351	0.1494	0.002	0.045	0.1107	0.0157	0.0187	0.0029	0.0014	0.018	0.0155	0.1197	0.0298	0.1234	0.0461	0.0016
19	rs7249902	40075733	1.03	0.0846525390220556	0.98	0.546929419532092	0.234545569765136	0.0943930257383542	0.005	0.0058	0.0938	0.0136	0.0453	0.0169	0.0249	0.0219	0.0018	0.0312	0.0351	0.1494	0.002	0.045	0.1107	0.0157	0.0187	0.0029	0.0014	0.018	0.0155	0.1197	0.0298	0.1234	0.0461	0.0016
19	rs621097	40080457	1.03	0.0846525390220556	0.98	0.546929419532092	0.233609123790209	0.0921014462994714	0.005	0.0058	0.0938	0.0136	0.0453	0.017	0.0249	0.0219	0.0018	0.0312	0.0351	0.1494	0.002	0.045	0.1107	0.0157	0.0187	0.0029	0.0014	0.018	0.0155	0.1197	0.0298	0.1234	0.0461	0.0016
19	rs117844928	40081651	1.03	0.0846525390220556	0.98	0.546929419532092	0.2314885555718	0.0873545293519021	0.005	0.0058	0.0938	0.0136	0.0454	0.017	0.0249	0.0219	0.0018	0.0312	0.035	0.1494	0.002	0.045	0.1107	0.0156	0.0187	0.0029	0.0014	0.018	0.0154	0.1197	0.0298	0.1234	0.0461	0.0016
19	rs6508878	40086641	1.03	0.0846525390220556	0.98	0.546929419532092	0.224483612073662	0.0807596632599338	0.005	0.0058	0.0938	0.0136	0.0454	0.017	0.0249	0.0219	0.0018	0.0312	0.035	0.1494	0.002	0.045	0.1106	0.0156	0.0187	0.003	0.0014	0.018	0.0154	0.1197	0.0298	0.1234	0.0461	0.0016
19	rs79307501	40092547	1.03	0.0846525390220556	0.98	0.546929419532092	0.176989119555722	0.0968671493317768	0.0051	0.0059	0.093	0.0139	0.0454	0.018	0.025	0.0216	0.002	0.0308	0.0348	0.1495	0.0023	0.0449	0.1105	0.0159	0.0188	0.0033	0.0014	0.0177	0.0151	0.1197	0.0297	0.1232	0.0459	0.0018
19	rs3764843	40093111	1.03	0.0846525390220556	0.98	0.546929419532092	0.168605494235878	0.100015331350576	0.0051	0.0059	0.093	0.0139	0.0454	0.0182	0.025	0.0216	0.002	0.0307	0.0347	0.1495	0.0023	0.0448	0.1105	0.016	0.0188	0.0033	0.0014	0.0176	0.0151	0.1197	0.0297	0.1231	0.0459	0.0018
19	rs1014206	40094528	1.03	0.0846525390220556	0.98	0.546929419532092	0.171302474045403	0.0976706135565769	0.0051	0.0059	0.093	0.0139	0.0454	0.0182	0.025	0.0216	0.002	0.0307	0.0347	0.1495	0.0023	0.0448	0.1105	0.0159	0.0187	0.0033	0.0015	0.0176	0.0151	0.1197	0.0297	0.1231	0.0459	0.0019
19	rs2233707	40096089	1.03	0.0846525390220556	0.98	0.546929419532092	0.172875273698264	0.0965464935360461	0.0051	0.0059	0.093	0.0139	0.0454	0.0182	0.025	0.0216	0.002	0.0307	0.0347	0.1496	0.0023	0.0448	0.1105	0.0159	0.0187	0.0033	0.0015	0.0176	0.0151	0.1196	0.0297	0.1231	0.0459	0.0019
19	rs4802044	40105431	1.03	0.0846525390220556	0.98	0.546929419532092	0.174492460007706	0.0947108498544757	0.0051	0.006	0.0929	0.0139	0.0454	0.0182	0.025	0.0216	0.002	0.0307	0.0346	0.1496	0.0023	0.0449	0.1105	0.0159	0.0187	0.0033	0.0015	0.0176	0.015	0.1196	0.0297	0.1231	0.0459	0.0019
19	rs10424351	40116048	1.03	0.0846525390220556	0.96	0.665984986819169	0.103716858458621	0.0809835855775281	0.0056	0.0061	0.091	0.0139	0.0459	0.0191	0.0246	0.0213	0.0024	0.0302	0.0342	0.1497	0.003	0.0448	0.1102	0.0162	0.0182	0.004	0.0017	0.0174	0.0145	0.1203	0.0293	0.1226	0.0464	0.0024
19	rs17795711	40116994	1.03	0.0846525390220556	0.96	0.665984986819169	0.0782079588118062	0.086969890460622	0.0061	0.0061	0.0904	0.0141	0.0459	0.0197	0.0243	0.0209	0.0025	0.0299	0.0341	0.1497	0.0033	0.0447	0.1104	0.0162	0.018	0.0044	0.0018	0.0173	0.0142	0.1207	0.0289	0.1227	0.0463	0.0025
19	rs4577215	40118028	1.03	0.0846525390220556	0.96	0.665984986819169	0.0717965024386725	0.0883577645998958	0.0061	0.0061	0.0904	0.0141	0.0457	0.0197	0.0242	0.0209	0.0025	0.0297	0.0341	0.1497	0.0033	0.0448	0.1104	0.0162	0.018	0.0044	0.0018	0.0173	0.014	0.121	0.0288	0.1226	0.0464	0.0026
19	rs1985383	40123083	1.03	0.0846525390220556	0.96	0.665984986819169	0.0703465176146883	0.0888998619969285	0.0062	0.0061	0.0906	0.0141	0.0456	0.0197	0.0241	0.0209	0.0025	0.0297	0.034	0.1497	0.0033	0.0448	0.1105	0.0162	0.018	0.0044	0.0018	0.0173	0.014	0.1212	0.0289	0.1224	0.0465	0.0026
19	rs11666997	40123359	1.03	0.0846525390220556	0.96	0.665984986819169	0.0695061637265376	0.0889774124480261	0.0062	0.0061	0.0907	0.0141	0.0457	0.0197	0.0241	0.0209	0.0025	0.0296	0.0339	0.1496	0.0033	0.0448	0.1106	0.0163	0.018	0.0044	0.0018	0.0173	0.0141	0.1211	0.0289	0.1223	0.0465	0.0026
19	rs4803279	40127587	1.03	0.0846525390220556	0.96	0.665984986819169	0.069017300025842	0.0892878838085201	0.0063	0.0062	0.0908	0.0141	0.0457	0.0197	0.0241	0.0209	0.0025	0.0296	0.0338	0.1495	0.0033	0.0448	0.1106	0.0163	0.0179	0.0044	0.0019	0.0173	0.0141	0.1212	0.0289	0.1221	0.0465	0.0026
19	rs2158937	40132472	1.03	0.0846525390220556	0.96	0.665984986819169	0.0684902355265489	0.0868162252304122	0.0063	0.0062	0.0908	0.0141	0.0456	0.0197	0.0241	0.0209	0.0025	0.0296	0.0337	0.1495	0.0033	0.0448	0.1106	0.0163	0.0179	0.0044	0.0019	0.0173	0.0141	0.1212	0.0289	0.1221	0.0465	0.0026
19	rs118118195	40134558	1.03	0.0846525390220556	0.96	0.665984986819169	0.0682478641099316	0.0875856385991147	0.0063	0.0062	0.0908	0.0141	0.0456	0.0197	0.0241	0.0209	0.0025	0.0296	0.0338	0.1495	0.0033	0.0448	0.1106	0.0163	0.0179	0.0044	0.0019	0.0173	0.014	0.1212	0.0289	0.1221	0.0465	0.0026
19	rs75826829	40135259	1.03	0.0846525390220556	0.96	0.665984986819169	0.0681873589274764	0.0882804301880611	0.0063	0.0062	0.0908	0.0141	0.0456	0.0197	0.0241	0.0209	0.0025	0.0296	0.0338	0.1495	0.0033	0.0448	0.1106	0.0163	0.0179	0.0044	0.0019	0.0173	0.014	0.1212	0.0289	0.1221	0.0465	0.0026
19	rs10403702	40148584	1.03	0.0846525390220556	0.96	0.665984986819169	0.0586610002498406	0.0833876767461409	0.0063	0.0062	0.0906	0.0141	0.0457	0.0197	0.024	0.0208	0.0025	0.0297	0.0339	0.1494	0.0032	0.0448	0.1106	0.0164	0.0179	0.0044	0.0019	0.0173	0.0141	0.1211	0.0289	0.1221	0.0466	0.0026
19	rs117566288	40150554	1.03	0.0846525390220556	0.96	0.665984986819169	0.0558934706679656	0.0836901834674393	0.0063	0.0062	0.0905	0.0141	0.0458	0.0197	0.0239	0.0208	0.0025	0.0297	0.0339	0.1494	0.0032	0.0449	0.1106	0.0164	0.0179	0.0044	0.0019	0.0173	0.0141	0.121	0.0289	0.1221	0.0466	0.0026
19	rs116937925	40152154	1.03	0.0846525390220556	0.96	0.665984986819169	0.0549090828717052	0.0809835855775281	0.0063	0.0062	0.0905	0.0141	0.0458	0.0198	0.0239	0.0208	0.0025	0.0297	0.034	0.1493	0.0032	0.0449	0.1106	0.0164	0.0179	0.0044	0.0019	0.0173	0.0141	0.121	0.0289	0.1222	0.0466	0.0026
19	rs8103355	40163241	1.03	0.0846525390220556	0.95	0.731303845289611	0.0386198471429478	0.0778716561698616	0.0065	0.0062	0.0898	0.0141	0.0462	0.0199	0.0235	0.0208	0.0026	0.03	0.0344	0.1491	0.0033	0.0452	0.1105	0.0165	0.0179	0.0045	0.002	0.0172	0.0141	0.1202	0.0288	0.1223	0.0467	0.0027
19	rs113169072	40168669	1.03	0.0846525390220556	0.95	0.731303845289611	0.0413532174276917	0.0735846631205434	0.0065	0.0062	0.0901	0.0141	0.0462	0.0201	0.0233	0.0206	0.0026	0.03	0.0343	0.1492	0.0034	0.0453	0.1105	0.0163	0.0179	0.0046	0.002	0.017	0.0139	0.1202	0.0287	0.1222	0.0467	0.0028
19	rs12462715	40168701	1.03	0.0846525390220556	0.95	0.731303845289611	0.0412667473616772	0.0735128629740161	0.0065	0.0062	0.0901	0.0141	0.0462	0.0201	0.0233	0.0206	0.0026	0.03	0.0343	0.1492	0.0034	0.0453	0.1105	0.0163	0.0179	0.0046	0.002	0.017	0.0139	0.1202	0.0287	0.1222	0.0467	0.0028
19	rs8103033	40170053	1.03	0.0846525390220556	0.95	0.731303845289611	0.0399563719283393	0.0752440170072701	0.0066	0.0062	0.0902	0.0142	0.0463	0.0201	0.0232	0.0205	0.0026	0.03	0.0343	0.1493	0.0035	0.0452	0.1105	0.0163	0.0177	0.0047	0.0021	0.017	0.0137	0.1203	0.0287	0.122	0.0467	0.0029
19	rs34955667	40171474	1.05	0.0578850268271129	0.95	0.731303845289611	0.0275508278076204	0.0745928928405047	0.0068	0.0064	0.0892	0.0143	0.0478	0.0206	0.0227	0.0203	0.0028	0.0299	0.0346	0.1485	0.0043	0.0456	0.1107	0.0168	0.0173	0.005	0.0022	0.0174	0.0138	0.1182	0.0282	0.1201	0.0481	0.0032
19	rs28457128	40172017	1.05	0.0578850268271129	0.95	0.731303845289611	0.0297503225470219	0.070100603587163	0.0071	0.0063	0.0888	0.0143	0.048	0.0207	0.0227	0.0202	0.0029	0.0298	0.0348	0.1483	0.0046	0.0457	0.1108	0.017	0.0172	0.0051	0.0023	0.0174	0.0138	0.1175	0.028	0.1196	0.0484	0.0033
19	rs1126159	40174119	1.04	0.0702833737600549	0.95	0.731303845289611	0.0420494552763174	0.0757520520348393	0.0075	0.0064	0.0881	0.0142	0.0485	0.0209	0.0226	0.0201	0.0031	0.0296	0.0351	0.1478	0.0051	0.0459	0.111	0.0173	0.0169	0.0055	0.0027	0.0174	0.0138	0.1162	0.0279	0.1187	0.0488	0.0037
19	rs4803286	40176836	1.04	0.0702833737600549	0.95	0.731303845289611	0.0421078350701814	0.0778716561698616	0.0075	0.0064	0.0882	0.0142	0.0485	0.0209	0.0226	0.0201	0.0031	0.0296	0.0351	0.1479	0.0052	0.0459	0.111	0.0173	0.0169	0.0055	0.0027	0.0174	0.0137	0.1161	0.0279	0.1187	0.0488	0.0037
19	rs77774275	40184826	1.04	0.0702833737600549	0.95	0.731303845289611	0.0432276171417308	0.0762614879656374	0.0076	0.0065	0.0883	0.0143	0.0486	0.0209	0.0226	0.0202	0.0031	0.0296	0.035	0.1481	0.0052	0.046	0.1109	0.0173	0.0168	0.0055	0.0026	0.0174	0.0138	0.116	0.0278	0.1186	0.0486	0.0037
19	rs3810396	40189338	1.04	0.0702833737600549	0.95	0.731303845289611	0.0440957537081084	0.0760429869509714	0.0076	0.0065	0.0883	0.0144	0.0486	0.0209	0.0226	0.0202	0.0031	0.0296	0.035	0.1481	0.0052	0.046	0.1109	0.0173	0.0168	0.0055	0.0026	0.0174	0.0138	0.1159	0.0278	0.1186	0.0486	0.0037
19	rs58988184	40191512	1.04	0.0702833737600549	0.95	0.731303845289611	0.0459604737042774	0.0764072979413735	0.0076	0.0065	0.0883	0.0144	0.0485	0.0209	0.0226	0.0202	0.0031	0.0296	0.035	0.1481	0.0053	0.046	0.1109	0.0173	0.0168	0.0055	0.0026	0.0174	0.0138	0.1159	0.0278	0.1186	0.0486	0.0037
19	rs72480733	40196627	1.04	0.0702833737600549	0.95	0.731303845289611	0.0436901552318172	0.0762614879656374	0.0076	0.0065	0.0883	0.0144	0.0485	0.0209	0.0226	0.0202	0.0031	0.0296	0.035	0.1481	0.0053	0.046	0.1109	0.0173	0.0168	0.0055	0.0026	0.0174	0.0138	0.1159	0.0278	0.1186	0.0486	0.0037
19	rs4830	40197924	1.04	0.0702833737600549	0.95	0.731303845289611	0.043600369290083	0.0761886257580679	0.0076	0.0065	0.0883	0.0144	0.0486	0.0209	0.0226	0.0202	0.0031	0.0296	0.035	0.1481	0.0053	0.046	0.1109	0.0173	0.0168	0.0055	0.0026	0.0174	0.0138	0.1159	0.0278	0.1186	0.0486	0.0037
19	rs10755	40199914	1.04	0.0702833737600549	0.95	0.731303845289611	0.0437350954925155	0.0771380565678029	0.0076	0.0065	0.0883	0.0144	0.0485	0.0209	0.0226	0.0202	0.0031	0.0296	0.035	0.1481	0.0053	0.046	0.1109	0.0173	0.0168	0.0055	0.0026	0.0173	0.0138	0.1159	0.0278	0.1186	0.0486	0.0037
19	rs78152814	40212855	1.04	0.0702833737600549	0.95	0.731303845289611	0.0423419092759923	0.0820318751212561	0.0076	0.0065	0.0883	0.0144	0.0486	0.0209	0.0226	0.0202	0.0031	0.0296	0.035	0.1481	0.0053	0.046	0.1109	0.0174	0.0168	0.0055	0.0026	0.0173	0.0138	0.1159	0.0278	0.1186	0.0485	0.0037
19	rs78198540	40217695	1.04	0.0702833737600549	0.95	0.731303845289611	0.0402670819535008	0.0770648527053076	0.0076	0.0065	0.0883	0.0144	0.0486	0.0208	0.0226	0.0203	0.0031	0.0296	0.035	0.1483	0.0052	0.046	0.1109	0.0175	0.0168	0.0054	0.0026	0.0173	0.0137	0.1158	0.0277	0.1186	0.0485	0.0037
19	rs80315337	40219394	1.04	0.0702833737600549	0.95	0.731303845289611	0.0393399085426238	0.0769916772619954	0.0076	0.0065	0.0883	0.0144	0.0487	0.0208	0.0226	0.0203	0.0031	0.0296	0.035	0.1484	0.0052	0.046	0.1109	0.0175	0.0167	0.0054	0.0026	0.0173	0.0137	0.1157	0.0277	0.1186	0.0485	0.0037
19	rs117334285	40224235	1.04	0.0702833737600549	0.95	0.731303845289611	0.0388128079983636	0.0773578385758807	0.0076	0.0065	0.0883	0.0145	0.0488	0.0207	0.0226	0.0203	0.0031	0.0296	0.035	0.1484	0.0052	0.046	0.1109	0.0175	0.0167	0.0054	0.0026	0.0173	0.0137	0.1157	0.0277	0.1186	0.0485	0.0037
19	rs384138	40224986	1.04	0.0702833737600549	0.95	0.731303845289611	0.0414109331330835	0.0781658893693271	0.0076	0.0065	0.0883	0.0145	0.0488	0.0207	0.0226	0.0203	0.0031	0.0296	0.035	0.1484	0.0052	0.046	0.1109	0.0175	0.0167	0.0054	0.0026	0.0173	0.0137	0.1157	0.0276	0.1186	0.0485	0.0038
19	rs146776010	40225031	1.04	0.0702833737600549	0.94	0.800578923638966	0.0419328620466149	0.0776512785487973	0.0076	0.0065	0.0883	0.0145	0.0488	0.0207	0.0226	0.0203	0.0031	0.0296	0.035	0.1484	0.0052	0.046	0.1109	0.0175	0.0167	0.0054	0.0026	0.0173	0.0137	0.1156	0.0277	0.1186	0.0485	0.0038
19	rs1034995	40230136	1.04	0.0702833737600549	0.94	0.800578923638966	0.0437950649014268	0.0783131756730499	0.0076	0.0065	0.0883	0.0145	0.0487	0.0207	0.0226	0.0204	0.0031	0.0296	0.0349	0.1483	0.0052	0.046	0.1108	0.0176	0.0167	0.0055	0.0025	0.0172	0.0138	0.1155	0.0277	0.1185	0.0486	0.0038
19	rs76473975	40241311	1.04	0.0702833737600549	0.94	0.800578923638966	0.0382905990172342	0.0763343786965681	0.0076	0.0064	0.0885	0.0145	0.0486	0.0207	0.0227	0.0205	0.0031	0.0297	0.035	0.1481	0.0052	0.0461	0.1107	0.0177	0.0167	0.0054	0.0025	0.0172	0.0139	0.1154	0.0277	0.1184	0.0487	0.0037
19	rs3810387	40257229	1.05	0.0578850268271129	0.94	0.800578923638966	0.0347448691810973	0.0879713630836043	0.0076	0.0064	0.0886	0.0146	0.0485	0.0207	0.0227	0.0205	0.0031	0.0297	0.0349	0.1481	0.0051	0.0461	0.1107	0.0179	0.0167	0.0053	0.0025	0.0172	0.0139	0.1153	0.0277	0.1183	0.0487	0.0036
19	rs80257485	40259005	1.05	0.0578850268271129	0.93	0.873875650440679	0.0420202861781895	0.0707352835858344	0.0076	0.0064	0.0883	0.0151	0.048	0.0212	0.0233	0.0207	0.0031	0.0294	0.0353	0.148	0.005	0.0462	0.1101	0.0186	0.0167	0.0053	0.0025	0.017	0.0137	0.1143	0.0284	0.1176	0.049	0.0035
19	rs10412191	40263966	1.05	0.0578850268271129	0.93	0.873875650440679	0.0636717977621171	0.0791992646146135	0.0075	0.0064	0.0875	0.0159	0.0471	0.022	0.0243	0.0211	0.0031	0.0292	0.0365	0.1476	0.0048	0.0466	0.1088	0.0197	0.0166	0.0053	0.0025	0.0168	0.0134	0.1124	0.0297	0.1165	0.0498	0.0035
19	rs12459959	40264013	1.05	0.0578850268271129	0.93	0.873875650440679	0.0637103589430507	0.0803870185287636	0.0075	0.0064	0.0875	0.0159	0.0471	0.022	0.0243	0.0211	0.0031	0.0292	0.0365	0.1476	0.0048	0.0466	0.1088	0.0197	0.0166	0.0053	0.0025	0.0168	0.0134	0.1124	0.0297	0.1165	0.0498	0.0035
19	rs3922314	40266687	1.05	0.0578850268271129	0.93	0.873875650440679	0.062560197930995	0.0800894066322641	0.0074	0.0064	0.0874	0.016	0.0468	0.022	0.0245	0.0212	0.0031	0.029	0.0365	0.1476	0.0048	0.0464	0.1088	0.0198	0.0168	0.0052	0.0025	0.0169	0.0135	0.1123	0.0297	0.1166	0.0499	0.0034
19	rs1155506	40266711	1.05	0.0578850268271129	0.94	0.800578923638966	0.0635562063833337	0.0789773617711192	0.0074	0.0064	0.0873	0.016	0.0468	0.022	0.0245	0.0212	0.0031	0.029	0.0365	0.1477	0.0048	0.0464	0.1088	0.0198	0.0168	0.0051	0.0025	0.0169	0.0135	0.1123	0.0298	0.1165	0.0499	0.0034
19	rs73040931	40268245	1.05	0.0578850268271129	0.94	0.800578923638966	0.0588803962230065	0.103861291198418	0.0074	0.0064	0.0874	0.0162	0.0465	0.0221	0.0247	0.0214	0.003	0.029	0.0364	0.1476	0.0047	0.0466	0.1084	0.0201	0.0169	0.005	0.0025	0.0169	0.0137	0.1121	0.0296	0.1164	0.0499	0.0034
19	rs10518261	40272816	1.05	0.0578850268271129	0.93	0.873875650440679	0.0414542561498557	0.0922587702781555	0.0074	0.0064	0.0877	0.017	0.0457	0.0224	0.025	0.022	0.0029	0.0291	0.0363	0.1476	0.0044	0.0469	0.1074	0.0212	0.0173	0.0044	0.0024	0.017	0.0144	0.1116	0.0291	0.1159	0.0498	0.0032
19	rs12162263	40273441	1.05	0.0578850268271129	0.93	0.873875650440679	0.0416713374841976	0.106428695506672	0.0074	0.0064	0.0876	0.0172	0.0457	0.0224	0.0251	0.0221	0.0029	0.0291	0.0364	0.1475	0.0043	0.0468	0.1073	0.0214	0.0174	0.0044	0.0024	0.017	0.0145	0.1113	0.0291	0.1158	0.0499	0.0032
19	rs35955916	40276203	1.05	0.0578850268271129	0.94	0.800578923638966	0.0393677865433222	0.108014202389962	0.0073	0.0062	0.0872	0.0181	0.0456	0.0225	0.0257	0.0226	0.0028	0.0293	0.0368	0.1468	0.004	0.0464	0.1062	0.0223	0.0179	0.0041	0.0024	0.0171	0.0151	0.1102	0.0291	0.1153	0.05	0.0032
19	rs34561750	40277609	1.05	0.0578850268271129	0.94	0.800578923638966	0.0360793654746402	0.113250292166019	0.0073	0.0063	0.0871	0.0182	0.0456	0.0225	0.0258	0.0227	0.0028	0.0296	0.0367	0.1469	0.004	0.0461	0.106	0.0224	0.018	0.0042	0.0024	0.0171	0.015	0.1098	0.029	0.115	0.0503	0.0033
19	rs75117047	40277895	1.05	0.0578850268271129	0.94	0.800578923638966	0.0361713309392097	0.113335520158137	0.0073	0.0063	0.0871	0.0182	0.0456	0.0225	0.0258	0.0227	0.0028	0.0296	0.0367	0.1469	0.004	0.0461	0.106	0.0225	0.018	0.0042	0.0024	0.0171	0.015	0.1098	0.029	0.115	0.0503	0.0033
19	rs8103929	40279758	1.04	0.0702833737600549	0.94	0.800578923638966	0.0373817182106435	0.103861291198418	0.0073	0.0063	0.0871	0.0183	0.0457	0.0225	0.0259	0.0227	0.0028	0.0297	0.0369	0.1468	0.004	0.046	0.1057	0.0227	0.0181	0.0042	0.0025	0.0172	0.0151	0.1095	0.029	0.1149	0.0503	0.0033
19	rs117077643	40290664	1.04	0.0702833737600549	0.94	0.800578923638966	0.0467242654262779	0.115302490246665	0.0072	0.0061	0.0867	0.019	0.0455	0.0221	0.0263	0.0229	0.0027	0.0298	0.0373	0.1465	0.0048	0.0458	0.1048	0.0232	0.0185	0.0041	0.0024	0.0175	0.0154	0.1084	0.0289	0.1149	0.0504	0.0033
19	rs4802059	40302110	1.04	0.0702833737600549	0.94	0.800578923638966	0.0485827232427904	0.110451525745496	0.0072	0.0061	0.0866	0.019	0.0455	0.0221	0.0264	0.023	0.0027	0.0298	0.0373	0.1465	0.0048	0.0458	0.1047	0.0232	0.0185	0.0041	0.0024	0.0175	0.0154	0.1084	0.0289	0.1149	0.0504	0.0033
19	rs1017079	40302299	1.04	0.0702833737600549	0.94	0.800578923638966	0.0489214999984772	0.106678437841221	0.0072	0.0061	0.0866	0.019	0.0455	0.0221	0.0264	0.023	0.0027	0.0298	0.0373	0.1465	0.0048	0.0458	0.1047	0.0232	0.0185	0.004	0.0024	0.0175	0.0154	0.1084	0.0289	0.1149	0.0504	0.0033
19	rs62106862	40306358	1.04	0.0702833737600549	0.94	0.800578923638966	0.0613673518980478	0.0886673725206129	0.0072	0.0061	0.0864	0.0191	0.0456	0.0221	0.0265	0.023	0.0027	0.0299	0.0375	0.1463	0.0049	0.0457	0.1047	0.0232	0.0185	0.0041	0.0024	0.0175	0.0156	0.1082	0.0289	0.1147	0.0505	0.0033
19	rs3810386	40306566	1.04	0.0702833737600549	0.94	0.800578923638966	0.0611981812826575	0.0890549898636873	0.0072	0.0061	0.0864	0.0191	0.0456	0.0221	0.0265	0.023	0.0027	0.0299	0.0375	0.1463	0.0049	0.0457	0.1047	0.0232	0.0185	0.0041	0.0024	0.0175	0.0156	0.1083	0.0289	0.1147	0.0505	0.0033
19	rs75021556	40309096	1.04	0.0702833737600549	0.94	0.800578923638966	0.0594312655647168	0.0938378485077095	0.0072	0.0061	0.0864	0.0191	0.0456	0.0221	0.0265	0.023	0.0027	0.0299	0.0375	0.1463	0.0049	0.0457	0.1047	0.0232	0.0185	0.0041	0.0024	0.0175	0.0156	0.1083	0.0289	0.1147	0.0505	0.0033
19	rs62106865	40310111	1.04	0.0702833737600549	0.94	0.800578923638966	0.058935330141603	0.0943930257383542	0.0072	0.0061	0.0864	0.0191	0.0456	0.0221	0.0265	0.023	0.0027	0.0299	0.0375	0.1463	0.0049	0.0457	0.1047	0.0232	0.0185	0.0041	0.0024	0.0175	0.0156	0.1083	0.0289	0.1147	0.0505	0.0033
19	rs76965517	40315684	1.04	0.0702833737600549	0.94	0.800578923638966	0.056675122372007	0.0983959544946458	0.0072	0.0061	0.0864	0.0191	0.0456	0.0221	0.0266	0.023	0.0027	0.0299	0.0375	0.1463	0.0049	0.0457	0.1047	0.0232	0.0185	0.0041	0.0024	0.0175	0.0156	0.1082	0.0289	0.1147	0.0505	0.0033
19	rs56077108	40319227	1.04	0.0702833737600549	0.95	0.731303845289611	0.0554877556733114	0.100665969971369	0.0072	0.0061	0.0864	0.0192	0.0456	0.0221	0.0266	0.023	0.0026	0.0299	0.0375	0.1462	0.0049	0.0457	0.1047	0.0232	0.0185	0.0041	0.0024	0.0175	0.0156	0.1082	0.0289	0.1146	0.0505	0.0033
19	rs76210236	40325564	1.04	0.0702833737600549	0.95	0.731303845289611	0.0519413899378459	0.100421787636218	0.0071	0.0061	0.0864	0.0192	0.0456	0.0221	0.0266	0.0231	0.0026	0.0299	0.0375	0.1462	0.0049	0.0457	0.1047	0.0233	0.0185	0.0041	0.0024	0.0175	0.0156	0.1081	0.0289	0.1146	0.0505	0.0032
19	rs73042737	40330433	1.04	0.0702833737600549	0.95	0.731303845289611	0.0652458349733878	0.116075670936253	0.007	0.0062	0.0862	0.0197	0.0456	0.0224	0.0273	0.0237	0.0026	0.0304	0.0379	0.1458	0.0048	0.0453	0.1044	0.0242	0.0188	0.004	0.0023	0.0172	0.0154	0.1072	0.0289	0.1136	0.0509	0.0028
19	rs118002667	40334344	1.04	0.0702833737600549	0.95	0.731303845289611	0.0622558168021222	0.121805125156117	0.007	0.0062	0.0861	0.0198	0.0457	0.0224	0.0275	0.0239	0.0025	0.0305	0.0379	0.1456	0.0048	0.0451	0.1042	0.0244	0.019	0.004	0.0023	0.0171	0.0156	0.1069	0.0289	0.1133	0.0508	0.0027
19	rs17709725	40338923	1.04	0.0702833737600549	0.95	0.731303845289611	0.0765229052951073	0.13077171605386	0.007	0.0063	0.0861	0.0202	0.0458	0.0225	0.0281	0.0244	0.0024	0.0308	0.038	0.1452	0.0047	0.0445	0.1035	0.0251	0.0194	0.0038	0.0023	0.017	0.0162	0.1061	0.0291	0.1124	0.0511	0.0024
19	rs3760928	40339093	1.04	0.0702833737600549	0.95	0.731303845289611	0.0811066760205563	0.131401906408815	0.007	0.0063	0.0861	0.0202	0.0458	0.0225	0.0281	0.0244	0.0024	0.0308	0.038	0.1452	0.0047	0.0445	0.1035	0.0252	0.0194	0.0038	0.0023	0.017	0.0163	0.1061	0.0291	0.1123	0.0511	0.0023
19	rs34676532	40339251	1.04	0.0702833737600549	0.95	0.731303845289611	0.081355065120579	0.133208609778231	0.007	0.0063	0.0861	0.0202	0.0458	0.0226	0.0281	0.0244	0.0024	0.0308	0.038	0.1453	0.0047	0.0445	0.1035	0.0252	0.0195	0.0038	0.0023	0.017	0.0162	0.1061	0.0291	0.1123	0.0511	0.0023
19	rs117707269	40339588	1.04	0.0702833737600549	0.95	0.731303845289611	0.0816265903481155	0.133843103909658	0.007	0.0063	0.0861	0.0202	0.0458	0.0226	0.0281	0.0244	0.0024	0.0308	0.038	0.1453	0.0047	0.0445	0.1035	0.0252	0.0195	0.0038	0.0023	0.017	0.0162	0.1061	0.0291	0.1123	0.0511	0.0023
19	rs17796312	40343475	1.04	0.0702833737600549	0.95	0.731303845289611	0.0988875875819983	0.139418965422026	0.007	0.0063	0.0861	0.0203	0.0458	0.0227	0.0282	0.0245	0.0024	0.0309	0.038	0.1452	0.0046	0.0443	0.1034	0.0254	0.0196	0.0037	0.0023	0.017	0.0164	0.1059	0.0291	0.1121	0.0512	0.0023
19	rs116982106	40345223	1.04	0.0702833737600549	0.95	0.731303845289611	0.0977915726035868	0.145638438187969	0.007	0.0063	0.0861	0.0203	0.0458	0.0227	0.0283	0.0245	0.0023	0.0309	0.038	0.1453	0.0046	0.0442	0.1035	0.0255	0.0197	0.0036	0.0022	0.017	0.0165	0.1058	0.029	0.1119	0.0512	0.0022
19	rs7507534	40345918	1.04	0.0702833737600549	0.95	0.731303845289611	0.0990667333276475	0.150722260023125	0.007	0.0063	0.0861	0.0204	0.0457	0.0227	0.0283	0.0245	0.0022	0.0309	0.038	0.1454	0.0046	0.0442	0.1035	0.0256	0.0198	0.0036	0.0022	0.017	0.0165	0.1059	0.029	0.1118	0.0512	0.0022
19	rs6508915	40347658	1.04	0.0702833737600549	0.95	0.731303845289611	0.0892738401957794	0.163994830110435	0.007	0.0063	0.0862	0.0204	0.0457	0.0228	0.0283	0.0245	0.0022	0.0309	0.038	0.1454	0.0046	0.0442	0.1035	0.0256	0.0199	0.0036	0.0022	0.017	0.0165	0.1058	0.029	0.1116	0.0513	0.0022
19	rs73042770	40348327	1.04	0.0702833737600549	0.97	0.604552021827049	0.0870376010472014	0.166735908740984	0.007	0.0063	0.0862	0.0204	0.0457	0.0228	0.0283	0.0245	0.0022	0.0309	0.038	0.1454	0.0046	0.0441	0.1034	0.0256	0.0199	0.0036	0.0022	0.017	0.0165	0.1058	0.029	0.1115	0.0512	0.0022
19	rs7251731	40350636	1.04	0.0702833737600549	0.98	0.546929419532092	0.0794260711750591	0.176253736723342	0.007	0.0063	0.0865	0.0205	0.0457	0.0228	0.0284	0.0246	0.0022	0.031	0.038	0.1452	0.0046	0.0441	0.1033	0.0257	0.0199	0.0036	0.0022	0.017	0.0165	0.1057	0.029	0.1113	0.0511	0.0022
19	rs12985568	40352410	1.04	0.0702833737600549	0.98	0.546929419532092	0.104721194126204	0.213732330589478	0.007	0.0063	0.0876	0.021	0.046	0.0231	0.0288	0.0249	0.0022	0.0304	0.0383	0.1454	0.0044	0.0435	0.1031	0.0263	0.0204	0.0035	0.0023	0.0168	0.0168	0.1037	0.0287	0.1103	0.0512	0.0022
19	rs9676677	40352775	1.04	0.0702833737600549	0.98	0.546929419532092	0.119446226119604	0.238540435944697	0.0072	0.0064	0.088	0.0211	0.046	0.0232	0.0289	0.025	0.0021	0.0304	0.0384	0.1454	0.0043	0.0432	0.103	0.0265	0.0206	0.0035	0.0023	0.0168	0.0169	0.103	0.0286	0.11	0.0511	0.0022
19	rs6508916	40355355	1.04	0.0702833737600549	0.98	0.546929419532092	0.126706438268258	0.288674221462003	0.0074	0.0063	0.0901	0.0217	0.046	0.0236	0.0294	0.0251	0.0021	0.0303	0.0383	0.145	0.004	0.0426	0.1026	0.027	0.0214	0.0034	0.0023	0.0169	0.0172	0.1019	0.0285	0.1083	0.0505	0.0021
19	rs58606131	40359573	1.04	0.0702833737600549	0.98	0.546929419532092	0.204661787163522	0.437689575104006	0.0076	0.0064	0.093	0.0225	0.0459	0.0241	0.03	0.0253	0.002	0.0302	0.0385	0.1439	0.0037	0.0416	0.1019	0.0279	0.0221	0.0033	0.0023	0.0171	0.0177	0.1003	0.0283	0.1067	0.0498	0.0021
19	rs1053686	40360928	1.04	0.0702833737600549	0.98	0.546929419532092	0.220881788151538	0.478545521942798	0.0076	0.0064	0.0933	0.0226	0.0458	0.0243	0.0302	0.0252	0.002	0.0301	0.0385	0.1437	0.0036	0.0414	0.1018	0.028	0.0222	0.0033	0.0023	0.0172	0.0177	0.1	0.0282	0.1066	0.0497	0.0021
19	rs741143	40363020	1.04	0.0702833737600549	0.98	0.546929419532092	0.245900860113995	0.513829984744972	0.0076	0.0064	0.0936	0.0228	0.0459	0.0244	0.0304	0.025	0.002	0.03	0.0385	0.1435	0.0035	0.0411	0.1017	0.0282	0.0223	0.0034	0.0024	0.0172	0.0178	0.1001	0.0281	0.1066	0.0494	0.0021
19	rs77005739	40363916	1.04	0.0702833737600549	0.99	0.493036143459036	0.248137084258483	0.50707962899475	0.0076	0.0064	0.0936	0.0228	0.0459	0.0245	0.0304	0.025	0.002	0.03	0.0385	0.1435	0.0035	0.0411	0.1017	0.0282	0.0224	0.0034	0.0024	0.0172	0.0178	0.1001	0.0281	0.1064	0.0494	0.0021
19	rs113103150	40364280	1.04	0.0702833737600549	0.99	0.493036143459036	0.248268972871562	0.505567355484181	0.0076	0.0064	0.0936	0.0228	0.0459	0.0245	0.0304	0.025	0.002	0.03	0.0385	0.1435	0.0035	0.0411	0.1017	0.0282	0.0224	0.0034	0.0024	0.0172	0.0178	0.1001	0.0281	0.1064	0.0494	0.0021
19	rs111839625	40365296	1.04	0.0702833737600549	0.99	0.493036143459036	0.248620863750644	0.509005995723717	0.0076	0.0064	0.0936	0.0227	0.046	0.0245	0.0304	0.0249	0.002	0.03	0.0385	0.1435	0.0035	0.0411	0.1017	0.0282	0.0224	0.0034	0.0024	0.0173	0.0178	0.1	0.0281	0.1064	0.0494	0.0021
19	rs3061825	40366603	1.04	0.0702833737600549	0.99	0.493036143459036	0.249589972803466	0.513416049707606	0.0076	0.0064	0.0936	0.0227	0.046	0.0245	0.0304	0.0249	0.002	0.0301	0.0385	0.1435	0.0035	0.0411	0.1017	0.0282	0.0224	0.0034	0.0024	0.0173	0.0178	0.1	0.0281	0.1064	0.0494	0.0021
19	rs200316685	40402384	1.04	0.0702833737600549	0.99	0.493036143459036	0.267066298359239	0.547352863354376	0.0076	0.0064	0.0936	0.0228	0.0461	0.0245	0.0305	0.0247	0.0021	0.0299	0.0385	0.1433	0.0035	0.0409	0.1016	0.0286	0.0224	0.0034	0.0024	0.0173	0.0178	0.0999	0.0283	0.1065	0.0493	0.0021
19	rs117220821	40402976	1.04	0.0702833737600549	0.99	0.493036143459036	0.267890552572249	0.548474633143333	0.0076	0.0064	0.0936	0.0228	0.0461	0.0246	0.0305	0.0247	0.0021	0.0299	0.0385	0.1433	0.0035	0.0409	0.1016	0.0286	0.0224	0.0034	0.0024	0.0173	0.0178	0.0999	0.0283	0.1065	0.0493	0.0021
19	rs4803309	40405324	1.04	0.0702833737600549	0.99	0.493036143459036	0.273142751108575	0.549456645860073	0.0076	0.0064	0.0936	0.0228	0.0461	0.0246	0.0305	0.0247	0.0021	0.0299	0.0386	0.1433	0.0035	0.0409	0.1016	0.0286	0.0224	0.0034	0.0024	0.0173	0.0178	0.0998	0.0283	0.1065	0.0493	0.0021
19	rs62108911	40405580	1.04	0.0702833737600549	0.99	0.493036143459036	0.277655092187807	0.5508602712543	0.0076	0.0064	0.0936	0.0228	0.0461	0.0246	0.0305	0.0247	0.0021	0.0299	0.0386	0.1431	0.0036	0.0411	0.1015	0.0287	0.0225	0.0034	0.0024	0.0173	0.0178	0.0998	0.0283	0.1064	0.0492	0.0021
19	rs61735676	40406029	1.04	0.0702833737600549	0.99	0.493036143459036	0.280137418492894	0.552405276298221	0.0076	0.0064	0.0936	0.0228	0.0461	0.0245	0.0305	0.0247	0.0021	0.0299	0.0385	0.143	0.0036	0.0412	0.1016	0.0287	0.0225	0.0035	0.0024	0.0173	0.0178	0.0998	0.0282	0.1064	0.0492	0.0021
19	rs58262212	40406244	1.04	0.0702833737600549	0.99	0.493036143459036	0.279011874651189	0.561838622287762	0.0076	0.0064	0.0937	0.0228	0.0461	0.0245	0.0305	0.0247	0.0021	0.0298	0.0385	0.143	0.0036	0.0413	0.1015	0.0288	0.0225	0.0035	0.0024	0.0173	0.0178	0.0998	0.0282	0.1064	0.0492	0.0022
19	rs3859559	40406594	1.04	0.0702833737600549	0.99	0.493036143459036	0.280654106468206	0.569186835064225	0.0076	0.0064	0.0938	0.0229	0.046	0.0245	0.0306	0.0247	0.0021	0.0299	0.0385	0.143	0.0036	0.0413	0.1015	0.0288	0.0225	0.0035	0.0024	0.0173	0.0178	0.0997	0.0282	0.1064	0.0492	0.0022
19	rs11083543	40408821	1.04	0.0702833737600549	0.99	0.493036143459036	0.286846669675093	0.620968694563372	0.0076	0.0064	0.0939	0.0229	0.046	0.0245	0.0306	0.0247	0.0021	0.0298	0.0385	0.1431	0.0035	0.0414	0.1014	0.0288	0.0224	0.0035	0.0024	0.0173	0.0177	0.0997	0.0282	0.1063	0.0491	0.0022
19	rs62108913	40409056	1.04	0.0702833737600549	0.99	0.493036143459036	0.290999282664983	0.686184610232247	0.0076	0.0064	0.094	0.0229	0.0461	0.0245	0.0306	0.0246	0.002	0.0298	0.0384	0.1431	0.0035	0.0412	0.1015	0.0288	0.0224	0.0035	0.0024	0.0172	0.0177	0.0997	0.0282	0.1062	0.0492	0.0022
19	rs79453252	40413488	1.05	0.0578850268271129	0.99	0.493036143459036	0.167899903965291	0.704130726449171	0.0078	0.0063	0.092	0.0231	0.0456	0.0258	0.0305	0.025	0.002	0.0299	0.039	0.1434	0.0034	0.041	0.1012	0.0288	0.023	0.0036	0.0024	0.0172	0.0185	0.0995	0.0277	0.1067	0.0481	0.0022
19	rs117160804	40416624	1.06	0.0472756964826134	0.99	0.493036143459036	0.142204201636266	0.774034482420161	0.0078	0.0061	0.0906	0.0232	0.0452	0.0267	0.0305	0.0253	0.002	0.0301	0.0392	0.1436	0.0033	0.041	0.1009	0.0288	0.0234	0.0036	0.0024	0.0171	0.019	0.0992	0.0274	0.107	0.0476	0.0022
19	rs59292112	40417723	1.06	0.0472756964826134	0.99	0.493036143459036	0.119474977699657	0.770391468368164	0.0079	0.0061	0.0902	0.0233	0.0449	0.0269	0.0305	0.0254	0.002	0.0305	0.0394	0.1437	0.0033	0.041	0.1008	0.0288	0.0235	0.0037	0.0024	0.0171	0.0191	0.0992	0.0273	0.107	0.0473	0.0022
19	rs35922811	40420083	1.06	0.0472756964826134	0.99	0.493036143459036	0.137648482644332	0.815422797319148	0.0079	0.0061	0.0899	0.0233	0.0448	0.0273	0.0305	0.0255	0.002	0.0308	0.0396	0.1438	0.0033	0.041	0.1007	0.0288	0.0236	0.0037	0.0024	0.017	0.019	0.0987	0.0273	0.1072	0.0473	0.0022
19	rs78655842	40421859	1.06	0.0472756964826134	0.99	0.493036143459036	0.139693889368837	0.889972119210677	0.0079	0.0061	0.0897	0.0233	0.0447	0.0277	0.0305	0.0255	0.002	0.031	0.0398	0.1439	0.0032	0.0409	0.1006	0.0288	0.0237	0.0037	0.0024	0.0169	0.0189	0.0983	0.0273	0.1073	0.0472	0.0022
19	rs10401972	40423081	1.06	0.0472756964826134	0.99	0.493036143459036	0.121876117616182	0.777833220578982	0.0079	0.0061	0.0896	0.0233	0.0446	0.0279	0.0305	0.0255	0.002	0.0312	0.0399	0.144	0.0032	0.0409	0.1005	0.0288	0.0237	0.0037	0.0024	0.0169	0.0188	0.0981	0.0273	0.1073	0.0472	0.0022
19	rs7252127	40427903	1.07	0.0382760853635132	0.99	0.493036143459036	0.134351659547061	0.732517520443968	0.0078	0.0059	0.087	0.0235	0.0449	0.0278	0.0301	0.0255	0.0022	0.0315	0.0408	0.1454	0.0027	0.0408	0.1007	0.0285	0.0239	0.0038	0.0026	0.0165	0.0195	0.0969	0.0278	0.1078	0.0472	0.0023
19	rs112408736	40428969	1.07	0.0382760853635132	0.99	0.493036143459036	0.152346740155846	0.712322258646336	0.0078	0.0059	0.0869	0.0235	0.0449	0.0277	0.0299	0.0256	0.0022	0.0316	0.0411	0.1456	0.0027	0.0406	0.1006	0.0283	0.0239	0.0039	0.0026	0.0163	0.0196	0.097	0.0278	0.1078	0.0471	0.0022
19	rs75388508	40440482	1.07	0.0382760853635132	0.99	0.493036143459036	0.159635757487602	0.436101978623683	0.0076	0.0057	0.0863	0.0235	0.0454	0.0268	0.029	0.0267	0.0022	0.0322	0.0433	0.1473	0.0022	0.0398	0.0998	0.0267	0.0236	0.005	0.0022	0.0154	0.02	0.0981	0.0281	0.1078	0.047	0.0019
19	rs7249890	40441024	1.07	0.0382760853635132	0.99	0.493036143459036	0.149829822806028	0.430425794142742	0.0076	0.0057	0.0863	0.0235	0.0454	0.0268	0.029	0.0267	0.0022	0.0322	0.0433	0.1473	0.0022	0.0398	0.0998	0.0267	0.0236	0.005	0.0022	0.0154	0.02	0.0981	0.0281	0.1078	0.047	0.0019
19	rs35002507	40444284	1.07	0.0382760853635132	0.99	0.493036143459036	0.155258441833326	0.428450429452184	0.0076	0.0057	0.0863	0.0235	0.0454	0.0268	0.0289	0.0268	0.0022	0.0322	0.0434	0.1473	0.0022	0.0398	0.0998	0.0266	0.0235	0.005	0.0022	0.0154	0.02	0.0982	0.028	0.1078	0.0469	0.0019
19	rs11879271	40447021	1.07	0.0382760853635132	0.99	0.493036143459036	0.148318485278724	0.410262900805693	0.0077	0.0057	0.0863	0.0234	0.0454	0.0267	0.0288	0.0272	0.0022	0.0322	0.0435	0.1473	0.0023	0.0397	0.0998	0.0264	0.0235	0.0051	0.0022	0.0153	0.02	0.0985	0.0279	0.1078	0.0468	0.0019
19	rs7250763	40452045	1.07	0.0382760853635132	1	0.442785362986439	0.156067401397508	0.404032420911187	0.0077	0.0057	0.0864	0.0234	0.0453	0.0266	0.0287	0.0277	0.0022	0.0322	0.0433	0.1472	0.0025	0.0396	0.0999	0.0263	0.0235	0.0052	0.0022	0.0153	0.02	0.0986	0.0279	0.1077	0.0466	0.0019
19	rs73544000	40468256	1.07	0.0382760853635132	1.01	0.39608418712213	0.166739451817402	0.382051712386311	0.0078	0.0058	0.0864	0.0234	0.0453	0.0266	0.0287	0.0277	0.0022	0.0321	0.0434	0.1471	0.0024	0.0396	0.1	0.0263	0.0234	0.0053	0.0022	0.0153	0.02	0.0986	0.0279	0.1077	0.0466	0.0019
19	rs7247527	40472765	1.07	0.0382760853635132	1.01	0.39608418712213	0.169702569035156	0.392035786290617	0.0078	0.0058	0.0864	0.0234	0.0453	0.0266	0.0287	0.0277	0.0022	0.0321	0.0434	0.1471	0.0024	0.0396	0.1	0.0263	0.0235	0.0053	0.0022	0.0152	0.02	0.0986	0.0278	0.1076	0.0466	0.0019
19	rs35555615	40478362	1.07	0.0382760853635132	1.02	0.35283343175317	0.175430817642631	0.374420789969283	0.0078	0.0058	0.0864	0.0234	0.0453	0.0265	0.0287	0.0277	0.0022	0.0321	0.0435	0.1469	0.0023	0.0396	0.1004	0.0263	0.0235	0.0054	0.0022	0.0151	0.02	0.0987	0.0278	0.1075	0.0465	0.0018
19	rs117929492	40478516	1.07	0.0382760853635132	1.02	0.35283343175317	0.175683950873946	0.375562674584918	0.0078	0.0058	0.0864	0.0234	0.0453	0.0265	0.0287	0.0277	0.0022	0.0321	0.0435	0.1469	0.0023	0.0396	0.1004	0.0263	0.0235	0.0054	0.0022	0.0151	0.02	0.0987	0.0278	0.1075	0.0465	0.0018
19	rs2819956	40487672	1.07	0.0382760853635132	1.02	0.35283343175317	0.179433076953094	0.377849367753773	0.0078	0.0058	0.0864	0.0234	0.0453	0.0265	0.0287	0.0277	0.0022	0.0321	0.0435	0.1469	0.0023	0.0396	0.1005	0.0263	0.0235	0.0054	0.0022	0.0151	0.02	0.0987	0.0279	0.1074	0.0465	0.0018
19	rs234325	40502943	1.07	0.0382760853635132	1.04	0.276253925711104	0.170270423228661	0.381414158792163	0.0078	0.0058	0.0864	0.0234	0.0453	0.0265	0.0287	0.0278	0.0022	0.0321	0.0436	0.1467	0.0023	0.0396	0.1005	0.0263	0.0236	0.0054	0.0021	0.0151	0.02	0.0987	0.0279	0.1074	0.0465	0.0018
19	rs2111543	40519905	1.07	0.0382760853635132	1.05	0.24269399207398	0.172445499860599	0.392421213974657	0.0078	0.0058	0.0865	0.0234	0.0454	0.0266	0.0287	0.0278	0.0022	0.0321	0.0436	0.1468	0.0023	0.0397	0.1005	0.0262	0.0235	0.0054	0.0021	0.015	0.0197	0.0987	0.0279	0.1075	0.0466	0.0018
19	rs2111544	40519935	1.07	0.0382760853635132	1.06	0.212122118160079	0.194427038845073	0.400410066384862	0.0078	0.0058	0.0865	0.0234	0.0454	0.0266	0.0288	0.0279	0.0021	0.0321	0.0437	0.1468	0.0022	0.0398	0.1005	0.0263	0.0235	0.0054	0.0021	0.015	0.0197	0.0988	0.0278	0.1074	0.0466	0.0018
19	rs7255186	40520531	1.07	0.0382760853635132	1.06	0.212122118160079	0.192400648996143	0.39512213763821	0.0078	0.0058	0.0865	0.0234	0.0454	0.0266	0.0288	0.0279	0.0021	0.0321	0.0437	0.1468	0.0022	0.0398	0.1004	0.0262	0.0235	0.0054	0.0021	0.015	0.0197	0.0988	0.0278	0.1075	0.0466	0.0018
19	rs73040542	40522564	1.07	0.0382760853635132	1.06	0.212122118160079	0.190121252753171	0.393449533257248	0.0078	0.0058	0.0865	0.0234	0.0454	0.0266	0.0288	0.0279	0.0021	0.0321	0.0437	0.1468	0.0021	0.0398	0.1004	0.0262	0.0235	0.0054	0.0021	0.015	0.0197	0.0988	0.0278	0.1075	0.0466	0.0018
19	rs17654098	40537922	1.07	0.0382760853635132	1.06	0.212122118160079	0.182783514056834	0.389853679420715	0.0077	0.0058	0.0866	0.0234	0.0454	0.0266	0.0288	0.028	0.0021	0.0321	0.0437	0.1468	0.0021	0.0397	0.1005	0.0262	0.0235	0.0054	0.0021	0.015	0.0197	0.0989	0.0279	0.1075	0.0466	0.0018
19	rs61737024	40541039	1.07	0.0382760853635132	1.06	0.212122118160079	0.181822598640808	0.389340733504436	0.0077	0.0058	0.0866	0.0234	0.0454	0.0266	0.0289	0.028	0.0021	0.0321	0.0437	0.1468	0.0021	0.0397	0.1005	0.0262	0.0235	0.0054	0.0021	0.015	0.0197	0.0989	0.0279	0.1075	0.0466	0.0018
19	rs337804	40569364	1.07	0.0382760853635132	1.07	0.184406357471863	0.183376297072245	0.377976520300488	0.0079	0.0058	0.0866	0.0234	0.0454	0.0266	0.0289	0.0279	0.0021	0.0321	0.0437	0.1468	0.0021	0.0397	0.1005	0.0262	0.0235	0.0053	0.0021	0.015	0.0197	0.0989	0.0279	0.1073	0.0466	0.0018
19	rs4577216	40569551	1.07	0.0382760853635132	1.07	0.184406357471863	0.183376297072245	0.377976520300488	0.0079	0.0058	0.0866	0.0234	0.0454	0.0266	0.0289	0.0279	0.0021	0.0321	0.0437	0.1468	0.0021	0.0397	0.1005	0.0262	0.0235	0.0053	0.0021	0.015	0.0197	0.0989	0.0279	0.1073	0.0466	0.0018
19	rs34316409	40575507	1.07	0.0382760853635132	1.07	0.184406357471863	0.186993702266257	0.377467982045048	0.0079	0.0058	0.0866	0.0235	0.0454	0.0266	0.0289	0.0279	0.0021	0.0321	0.0437	0.1467	0.0021	0.0397	0.1005	0.0262	0.0235	0.0054	0.0021	0.0149	0.0197	0.0989	0.0279	0.1073	0.0467	0.0018
19	rs11538334	40576259	1.07	0.0382760853635132	1.07	0.184406357471863	0.186993702266257	0.377467982045048	0.0079	0.0058	0.0866	0.0235	0.0454	0.0266	0.0289	0.0279	0.0021	0.0321	0.0437	0.1467	0.0021	0.0397	0.1005	0.0262	0.0235	0.0054	0.0021	0.0149	0.0197	0.0989	0.0279	0.1073	0.0467	0.0018
19	rs77178446	40584311	1.07	0.0382760853635132	1.07	0.184406357471863	0.186394219633862	0.382561969226766	0.0079	0.0058	0.0866	0.0235	0.0454	0.0266	0.0289	0.0278	0.0021	0.0321	0.0437	0.1468	0.0021	0.0397	0.1005	0.0262	0.0235	0.0053	0.0021	0.0149	0.0197	0.099	0.028	0.1074	0.0466	0.0018
19	rs337799	40591182	1.07	0.0382760853635132	1.07	0.184406357471863	0.187519156057907	0.39023851175149	0.0079	0.0058	0.0867	0.0235	0.0454	0.0265	0.0289	0.0278	0.0021	0.032	0.0437	0.1468	0.0021	0.0397	0.1004	0.0262	0.0235	0.0053	0.0021	0.0149	0.0198	0.099	0.028	0.1074	0.0466	0.0018
19	rs106082	40595028	1.07	0.0382760853635132	1.07	0.184406357471863	0.185459740318703	0.387418857261982	0.0079	0.0058	0.0868	0.0235	0.0453	0.0265	0.0289	0.0277	0.0021	0.0319	0.0437	0.1469	0.0021	0.0397	0.1004	0.0262	0.0236	0.0053	0.0021	0.0149	0.0198	0.0991	0.0281	0.1074	0.0466	0.0017
19	rs62108934	40598201	1.07	0.0382760853635132	1.07	0.184406357471863	0.188874207809564	0.397699195152455	0.0079	0.0058	0.0868	0.0235	0.0453	0.0265	0.0289	0.0277	0.0021	0.0319	0.0437	0.1469	0.0021	0.0397	0.1004	0.0262	0.0236	0.0053	0.0021	0.0148	0.0198	0.0992	0.0281	0.1074	0.0466	0.0017
19	rs77639989	40600768	1.07	0.0382760853635132	1.07	0.184406357471863	0.187594289950334	0.383710741442212	0.008	0.0059	0.0869	0.0234	0.0452	0.0264	0.029	0.0277	0.002	0.0317	0.0438	0.1467	0.0021	0.0398	0.1004	0.0262	0.0235	0.0052	0.0021	0.0147	0.0198	0.0996	0.028	0.1071	0.0467	0.0017
19	rs7246059	40640939	1.07	0.0382760853635132	1.07	0.184406357471863	0.189553831449503	0.385627493114963	0.008	0.0059	0.0867	0.0234	0.0451	0.0264	0.029	0.0277	0.002	0.0317	0.0438	0.1468	0.0021	0.0398	0.1004	0.0262	0.0235	0.0052	0.0021	0.0147	0.0198	0.0997	0.028	0.1075	0.0467	0.0017
19	rs78298662	40642382	1.07	0.0382760853635132	1.07	0.184406357471863	0.210432050478868	0.394478596258916	0.008	0.0059	0.0867	0.0236	0.0451	0.0264	0.0291	0.0276	0.002	0.0317	0.0437	0.1468	0.0021	0.0399	0.1004	0.0262	0.0235	0.0053	0.0021	0.0147	0.0197	0.0996	0.028	0.1075	0.0467	0.0017
19	rs117387893	40653839	1.07	0.0382760853635132	1.07	0.184406357471863	0.223320854476989	0.397312342086043	0.008	0.0059	0.0867	0.0236	0.0451	0.0263	0.0291	0.0276	0.002	0.0317	0.0438	0.1467	0.0021	0.0399	0.1003	0.0262	0.0235	0.0053	0.0021	0.0147	0.0197	0.0996	0.028	0.1076	0.0467	0.0017
19	rs10415437	40660584	1.07	0.0382760853635132	1.07	0.184406357471863	0.238914373593066	0.406755047102918	0.0079	0.006	0.0867	0.0235	0.0449	0.0262	0.029	0.0276	0.002	0.0316	0.0439	0.1469	0.002	0.0398	0.1004	0.0264	0.0235	0.0053	0.0022	0.0146	0.0197	0.1001	0.0279	0.1074	0.0466	0.0017
19	rs73042607	40664847	1.07	0.0382760853635132	1.07	0.184406357471863	0.292582750026875	0.393578125491119	0.0079	0.0061	0.0872	0.0238	0.0445	0.0256	0.0288	0.0277	0.002	0.0314	0.0439	0.1462	0.002	0.0398	0.1006	0.0264	0.0237	0.0055	0.0024	0.0144	0.0199	0.1009	0.0276	0.1071	0.0468	0.0016
19	rs117702164	40666981	1.07	0.0382760853635132	1.07	0.184406357471863	0.295811760377835	0.394735978039587	0.0079	0.0061	0.0872	0.0239	0.0444	0.0256	0.0288	0.0277	0.002	0.0314	0.0439	0.1461	0.002	0.0398	0.1007	0.0264	0.0237	0.0055	0.0024	0.0144	0.0199	0.1009	0.0276	0.1071	0.0468	0.0016
19	rs74754947	40668484	1.07	0.0382760853635132	1.07	0.184406357471863	0.295521825926244	0.394478596258916	0.0079	0.0061	0.0872	0.0239	0.0444	0.0256	0.0288	0.0277	0.002	0.0314	0.0439	0.1461	0.002	0.0398	0.1007	0.0264	0.0237	0.0055	0.0024	0.0144	0.0199	0.1009	0.0276	0.1071	0.0468	0.0016
19	rs1612768	40673574	1.07	0.0382760853635132	1.07	0.184406357471863	0.296634062793717	0.397312342086043	0.0079	0.0062	0.0873	0.0239	0.0444	0.0256	0.0288	0.0277	0.002	0.0315	0.0439	0.1461	0.002	0.0398	0.1006	0.0264	0.0238	0.0055	0.0024	0.0144	0.0199	0.101	0.0275	0.1071	0.0468	0.0016
19	rs12972927	40685483	1.07	0.0382760853635132	1.07	0.184406357471863	0.32847094802677	0.392549713161475	0.0079	0.0062	0.0874	0.0238	0.0441	0.0253	0.0284	0.0276	0.002	0.0315	0.044	0.1463	0.0021	0.0396	0.1007	0.0263	0.0237	0.0056	0.0025	0.0143	0.0199	0.1014	0.0272	0.1071	0.0468	0.0017
19	rs73042673	40701270	1.07	0.0382760853635132	1.07	0.184406357471863	0.674231496120166	0.33742404712262	0.008	0.0067	0.0888	0.0236	0.0425	0.0226	0.028	0.0271	0.0021	0.0318	0.0457	0.1477	0.0025	0.0385	0.1014	0.026	0.0232	0.0066	0.0028	0.0135	0.0204	0.1029	0.0247	0.1073	0.0473	0.0025
19	rs67393920	40702788	1.07	0.0382760853635132	1.07	0.184406357471863	0.674231496120166	0.335087344491429	0.008	0.0067	0.0888	0.0236	0.0425	0.0226	0.028	0.0271	0.0021	0.0318	0.0457	0.1476	0.0025	0.0385	0.1014	0.0259	0.0232	0.0066	0.0028	0.0135	0.0204	0.1029	0.0247	0.1073	0.0473	0.0025
19	rs35601972	40705360	1.07	0.0382760853635132	1.07	0.184406357471863	0.673651862961871	0.33410488358444	0.008	0.0067	0.0888	0.0235	0.0425	0.0226	0.028	0.0271	0.0021	0.0318	0.0456	0.1476	0.0025	0.0385	0.1015	0.0259	0.0232	0.0066	0.0028	0.0135	0.0204	0.1029	0.0247	0.1073	0.0473	0.0025
19	rs7247201	40724776	1.07	0.0382760853635132	1.07	0.184406357471863	0.662034513140036	0.32432679690171	0.0081	0.0067	0.0889	0.0235	0.0425	0.0225	0.0279	0.0271	0.0021	0.0318	0.0456	0.1472	0.0025	0.0384	0.1021	0.0258	0.0232	0.0066	0.0028	0.0134	0.0204	0.103	0.0246	0.1074	0.0474	0.0026
19	rs74457111	40738756	1.07	0.0382760853635132	1.07	0.184406357471863	0.617388835043659	0.340505823175007	0.008	0.0068	0.089	0.0234	0.0426	0.0227	0.0277	0.027	0.0021	0.0318	0.0455	0.1471	0.0025	0.0384	0.1023	0.0258	0.0233	0.0065	0.0029	0.0133	0.0204	0.1034	0.0244	0.1074	0.0477	0.0025
19	rs33933140	40739513	1.07	0.0382760853635132	1.07	0.184406357471863	0.618572983564717	0.339642107574967	0.008	0.0068	0.089	0.0234	0.0426	0.0227	0.0277	0.027	0.0021	0.0318	0.0456	0.1471	0.0025	0.0384	0.1024	0.0258	0.0233	0.0064	0.0029	0.0132	0.0204	0.1034	0.0244	0.1074	0.0477	0.0025
19	rs117090198	40753001	1.07	0.0382760853635132	1.07	0.184406357471863	0.599202425150324	0.336685631407087	0.008	0.0068	0.0889	0.0234	0.0426	0.0226	0.0277	0.0269	0.0021	0.0319	0.0456	0.1471	0.0025	0.0384	0.1023	0.0258	0.0233	0.0064	0.0029	0.0132	0.0203	0.1035	0.0244	0.1075	0.0478	0.0026
19	rs7250897	40783233	1.07	0.0382760853635132	1.07	0.184406357471863	0.600714112887399	0.340629262954728	0.008	0.0069	0.0888	0.0234	0.0426	0.0226	0.0276	0.0268	0.0021	0.0319	0.0456	0.147	0.0026	0.0385	0.1022	0.0257	0.0233	0.0064	0.0029	0.0132	0.0203	0.1037	0.0243	0.1075	0.0479	0.0027
19	rs73933237	40783728	1.07	0.0382760853635132	1.07	0.184406357471863	0.602227559350964	0.342729717609269	0.008	0.0069	0.0888	0.0234	0.0426	0.0226	0.0276	0.0268	0.0021	0.0319	0.0456	0.147	0.0026	0.0385	0.1022	0.0257	0.0233	0.0064	0.0029	0.0131	0.0203	0.1037	0.0243	0.1076	0.0479	0.0027
19	rs75397302	40785668	1.07	0.0382760853635132	1.07	0.184406357471863	0.586016395823761	0.341987954409437	0.008	0.0069	0.0888	0.0233	0.0426	0.0225	0.0276	0.0268	0.0021	0.0319	0.0456	0.1471	0.0026	0.0384	0.1021	0.0257	0.0233	0.0064	0.0028	0.0131	0.0204	0.1038	0.0243	0.1076	0.0479	0.0027
19	rs7259541	40785779	1.07	0.0382760853635132	1.07	0.184406357471863	0.585676596928433	0.343100773282828	0.008	0.0069	0.0888	0.0233	0.0426	0.0225	0.0276	0.0268	0.0021	0.0319	0.0456	0.1471	0.0026	0.0384	0.1021	0.0257	0.0233	0.0064	0.0028	0.0131	0.0204	0.1038	0.0243	0.1076	0.0479	0.0027
19	rs78266304	40788241	1.07	0.0382760853635132	1.07	0.184406357471863	0.57930542996327	0.336193615399693	0.008	0.0069	0.0888	0.0232	0.0426	0.0225	0.0276	0.0268	0.0021	0.0319	0.0456	0.1471	0.0026	0.0385	0.1021	0.0257	0.0232	0.0064	0.0028	0.0131	0.0204	0.1038	0.0244	0.1076	0.0479	0.0027
19	rs118098588	40790059	1.07	0.0382760853635132	1.07	0.184406357471863	0.571017721258052	0.331284996328168	0.008	0.0069	0.0888	0.0232	0.0426	0.0225	0.0276	0.0268	0.0021	0.0319	0.0456	0.1471	0.0026	0.0385	0.1021	0.0258	0.0232	0.0064	0.0028	0.0131	0.0204	0.1038	0.0244	0.1076	0.0479	0.0027
19	rs10418932	40800288	1.07	0.0382760853635132	1.07	0.184406357471863	0.532498220722457	0.318864238315384	0.0081	0.0069	0.0888	0.0228	0.0427	0.0225	0.0275	0.0268	0.0021	0.032	0.0456	0.1473	0.0027	0.0385	0.1022	0.0258	0.0232	0.0064	0.0029	0.0131	0.0204	0.1038	0.0244	0.1075	0.048	0.0027
19	rs76241415	40813912	1.07	0.0382760853635132	1.06	0.212122118160079	0.502373996360168	0.311262928174853	0.0081	0.0069	0.0889	0.0224	0.0427	0.0226	0.0275	0.0268	0.0021	0.032	0.0456	0.1473	0.0027	0.0385	0.1021	0.0258	0.0232	0.0065	0.0029	0.0131	0.0204	0.1039	0.0245	0.1074	0.048	0.0027
19	rs4803325	40823587	1.07	0.0382760853635132	1.06	0.212122118160079	0.488001159403089	0.30240449305306	0.0081	0.0069	0.0889	0.0222	0.0427	0.0226	0.0275	0.0268	0.0021	0.032	0.0456	0.1473	0.0027	0.0385	0.1021	0.0259	0.0232	0.0065	0.0029	0.0131	0.0204	0.104	0.0245	0.1074	0.0481	0.0027
19	rs79565709	40832132	1.07	0.0382760853635132	1.06	0.212122118160079	0.440033547644708	0.305149596986818	0.0081	0.0069	0.0888	0.0222	0.0427	0.0226	0.0275	0.0268	0.0022	0.032	0.0456	0.1472	0.0027	0.0384	0.102	0.0257	0.0236	0.0065	0.0029	0.0132	0.0204	0.104	0.0245	0.1072	0.048	0.0029
19	rs8108272	40833592	1.07	0.0382760853635132	1.06	0.212122118160079	0.432892615857779	0.30634543409516	0.0081	0.0069	0.0888	0.0222	0.0427	0.0226	0.0275	0.0268	0.0022	0.032	0.0456	0.1471	0.0027	0.0384	0.102	0.0257	0.0237	0.0065	0.0029	0.0132	0.0204	0.104	0.0245	0.1072	0.048	0.0029
19	rs6508936	40835833	1.07	0.0382760853635132	1.06	0.212122118160079	0.427385024752242	0.310061388524399	0.0081	0.0069	0.0888	0.0222	0.0427	0.0225	0.0275	0.0268	0.0022	0.032	0.0456	0.1471	0.0028	0.0384	0.102	0.0256	0.0238	0.0065	0.0029	0.0132	0.0204	0.104	0.0245	0.1071	0.048	0.0029
19	rs116845080	40839987	1.07	0.0382760853635132	1.06	0.212122118160079	0.428027723635173	0.306704457765356	0.0081	0.0069	0.0887	0.0222	0.0428	0.0225	0.0275	0.0268	0.0022	0.032	0.0456	0.1471	0.0027	0.0384	0.102	0.0256	0.0238	0.0065	0.0029	0.0132	0.0204	0.104	0.0245	0.1071	0.048	0.0029
19	rs6508937	40843127	1.07	0.0382760853635132	1.06	0.212122118160079	0.430017276119645	0.305627763977358	0.0081	0.0069	0.0888	0.0222	0.0427	0.0225	0.0275	0.0268	0.0022	0.032	0.0456	0.1471	0.0027	0.0384	0.1021	0.0256	0.0238	0.0065	0.0029	0.0132	0.0204	0.104	0.0245	0.1071	0.0481	0.0029
19	rs4802073	40843264	1.07	0.0382760853635132	1.06	0.212122118160079	0.429021927948433	0.305508201234763	0.008	0.0069	0.0888	0.0222	0.0427	0.0225	0.0275	0.0268	0.0022	0.032	0.0456	0.1471	0.0027	0.0384	0.102	0.0256	0.0239	0.0065	0.0029	0.0132	0.0204	0.104	0.0245	0.1071	0.0481	0.0029
19	rs45441197	40865568	1.08	0.0307113420574436	1.06	0.212122118160079	0.357775521723869	0.273057568878456	0.0082	0.0069	0.0894	0.0218	0.0429	0.0226	0.0271	0.0267	0.0023	0.032	0.0458	0.1468	0.003	0.0382	0.1021	0.0255	0.0235	0.0066	0.003	0.0132	0.0205	0.1043	0.0244	0.1068	0.048	0.0031
19	rs11672825	40867634	1.08	0.0307113420574436	1.06	0.212122118160079	0.343509853046426	0.264091538497001	0.0082	0.0069	0.0896	0.0217	0.0429	0.0226	0.027	0.0267	0.0024	0.032	0.0459	0.1466	0.0031	0.0381	0.1022	0.0255	0.0234	0.0066	0.003	0.0132	0.0205	0.1044	0.0244	0.1067	0.048	0.0032
19	rs4254419	40872034	1.08	0.0307113420574436	1.06	0.212122118160079	0.272633558062196	0.218450379223358	0.0084	0.0069	0.0906	0.0211	0.0428	0.0222	0.0264	0.0266	0.0027	0.032	0.0465	0.1461	0.0036	0.0378	0.1022	0.025	0.0229	0.0066	0.0031	0.0132	0.0204	0.1041	0.0243	0.1074	0.0481	0.0035
19	rs4803329	40877284	1.08	0.0307113420574436	1.05	0.24269399207398	0.310749016725291	0.207459505806089	0.0088	0.007	0.0912	0.0209	0.0427	0.022	0.026	0.0266	0.0028	0.0321	0.0467	0.1452	0.004	0.0377	0.1022	0.0247	0.0227	0.007	0.0033	0.0132	0.0202	0.1038	0.0242	0.1075	0.0483	0.0037
19	rs74429191	40882352	1.08	0.0307113420574436	1.04	0.276253925711104	0.308866741612977	0.192414099329676	0.009	0.007	0.0914	0.0205	0.0427	0.0219	0.0257	0.0266	0.0028	0.0322	0.0469	0.1449	0.0041	0.0377	0.1021	0.0245	0.0225	0.0071	0.0034	0.0132	0.02	0.1037	0.0243	0.108	0.0486	0.0037
19	rs4819	40883933	1.08	0.0307113420574436	1.04	0.276253925711104	0.310848250972502	0.188610353570671	0.009	0.007	0.0914	0.0204	0.0427	0.0219	0.0257	0.0266	0.0028	0.0322	0.047	0.1448	0.0041	0.0376	0.1021	0.0244	0.0224	0.0071	0.0034	0.0132	0.0199	0.1037	0.0244	0.1082	0.0487	0.0038
19	rs56237517	40886223	1.08	0.0307113420574436	1.04	0.276253925711104	0.317484796184235	0.191589483714304	0.009	0.007	0.0915	0.0203	0.0427	0.0219	0.0256	0.0266	0.0028	0.0321	0.047	0.1447	0.0042	0.0376	0.1022	0.0243	0.0224	0.0071	0.0035	0.0132	0.0198	0.1037	0.0244	0.1083	0.0488	0.0038
19	rs11670988	40886993	1.08	0.0307113420574436	1.04	0.276253925711104	0.311493680828601	0.188917802593623	0.009	0.007	0.0915	0.0203	0.0427	0.0218	0.0256	0.0266	0.0028	0.0322	0.047	0.1446	0.0042	0.0376	0.1022	0.0243	0.0224	0.0071	0.0035	0.0132	0.0198	0.1037	0.0244	0.1083	0.0488	0.0038
19	rs76635336	40887667	1.08	0.0307113420574436	1.04	0.276253925711104	0.308668958479576	0.191589483714304	0.009	0.007	0.0915	0.0203	0.0427	0.0218	0.0256	0.0266	0.0028	0.0322	0.047	0.1446	0.0042	0.0376	0.1022	0.0243	0.0224	0.0071	0.0035	0.0132	0.0198	0.1038	0.0244	0.1083	0.0488	0.0038
19	rs117905401	40890933	1.08	0.0307113420574436	1.04	0.276253925711104	0.305120306205503	0.192930093404864	0.009	0.007	0.0915	0.0203	0.0426	0.0218	0.0255	0.0265	0.0028	0.0322	0.047	0.1445	0.0042	0.0376	0.1023	0.0242	0.0224	0.0071	0.0035	0.0133	0.0197	0.1039	0.0244	0.1085	0.0487	0.0038
19	rs1968358	40890981	1.08	0.0307113420574436	1.04	0.276253925711104	0.305857819897889	0.194584414881238	0.009	0.007	0.0915	0.0203	0.0426	0.0218	0.0255	0.0265	0.0028	0.0322	0.047	0.1445	0.0042	0.0376	0.1023	0.0242	0.0224	0.0071	0.0035	0.0133	0.0197	0.1039	0.0244	0.1085	0.0487	0.0038
19	rs268673	40901496	1.08	0.0307113420574436	1.04	0.276253925711104	0.298865202309568	0.179164834360475	0.0091	0.007	0.0915	0.02	0.0426	0.0214	0.0253	0.0263	0.0028	0.0325	0.0471	0.1434	0.0043	0.0378	0.1025	0.0237	0.0222	0.0073	0.0036	0.0134	0.0193	0.1039	0.0246	0.1098	0.0491	0.0039
19	rs268671	40901614	1.08	0.0307113420574436	1.04	0.276253925711104	0.291766452039459	0.177255701343504	0.0091	0.007	0.0915	0.02	0.0426	0.0214	0.0252	0.0264	0.0028	0.0326	0.0471	0.1433	0.0043	0.0378	0.1025	0.0237	0.0222	0.0073	0.0035	0.0135	0.0193	0.1039	0.0246	0.1098	0.0491	0.0039
19	rs12975338	40904064	1.08	0.0307113420574436	1.04	0.276253925711104	0.28154777187095	0.173458725360656	0.0091	0.007	0.0915	0.02	0.0425	0.0214	0.0252	0.0264	0.0028	0.0326	0.0472	0.1433	0.0043	0.0378	0.1024	0.0237	0.0222	0.0072	0.0035	0.0135	0.0193	0.1038	0.0245	0.1099	0.0491	0.0039
19	rs12985877	40906936	1.08	0.0307113420574436	1.04	0.276253925711104	0.277982265717706	0.179668409768573	0.0092	0.007	0.0914	0.02	0.0425	0.0215	0.0252	0.0265	0.0028	0.0327	0.0472	0.1432	0.0043	0.0378	0.1024	0.0237	0.0223	0.0072	0.0035	0.0135	0.0193	0.1038	0.0245	0.1099	0.0491	0.0039
19	rs268666	40918165	1.08	0.0307113420574436	1.04	0.276253925711104	0.265695598600389	0.177958244314392	0.0093	0.007	0.0913	0.02	0.0421	0.0215	0.0252	0.0266	0.0029	0.0327	0.0471	0.1432	0.0045	0.0379	0.1023	0.0238	0.0224	0.0072	0.0035	0.0135	0.0194	0.1035	0.0243	0.1102	0.0491	0.0039
19	rs56011924	40923776	1.08	0.0307113420574436	1.04	0.276253925711104	0.249413617450566	0.176053579771191	0.0094	0.007	0.0913	0.02	0.0421	0.0215	0.0252	0.0267	0.0029	0.0327	0.047	0.1431	0.0045	0.0379	0.1022	0.0238	0.0225	0.0072	0.0034	0.0134	0.0194	0.1035	0.0243	0.1101	0.0492	0.0039
19	rs3745205	40948202	1.09	0.0244129772860817	1.04	0.276253925711104	0.13422819127867	0.179366206051201	0.0093	0.0071	0.0914	0.0202	0.0421	0.0217	0.0255	0.0269	0.003	0.0329	0.0469	0.1423	0.0048	0.038	0.1018	0.0241	0.0223	0.0064	0.0032	0.0134	0.0194	0.1037	0.0242	0.1106	0.0492	0.0039
19	rs3745206	40948403	1.09	0.0244129772860817	1.04	0.276253925711104	0.133427313003134	0.177255701343504	0.0093	0.0071	0.0914	0.0202	0.0421	0.0217	0.0255	0.0269	0.003	0.0329	0.0469	0.1423	0.0048	0.038	0.1018	0.0241	0.0223	0.0064	0.0032	0.0134	0.0194	0.1037	0.0242	0.1106	0.0492	0.0039
19	rs77673389	40950924	1.09	0.0244129772860817	1.03	0.312927433563081	0.132353764748476	0.174554916830278	0.0093	0.0071	0.0913	0.0202	0.0421	0.0217	0.0255	0.0269	0.003	0.0329	0.0469	0.1424	0.0048	0.038	0.1018	0.0241	0.0223	0.0064	0.0032	0.0134	0.0194	0.1037	0.0242	0.1106	0.0492	0.0039
19	rs62106980	40955143	1.09	0.0244129772860817	1.03	0.312927433563081	0.133735001510359	0.175953530831188	0.0093	0.0071	0.0913	0.0203	0.0421	0.0217	0.0255	0.0269	0.003	0.033	0.0469	0.1422	0.0048	0.038	0.1017	0.0241	0.0222	0.0064	0.0032	0.0133	0.0194	0.1037	0.0242	0.1107	0.0492	0.004
19	rs41357045	40958012	1.09	0.0244129772860817	1.03	0.312927433563081	0.0612169627830254	0.203557499282664	0.0091	0.0071	0.0913	0.0204	0.0421	0.0237	0.0255	0.0269	0.003	0.033	0.0469	0.1422	0.0048	0.038	0.1017	0.0241	0.0221	0.0048	0.0031	0.0133	0.0194	0.1038	0.0242	0.1104	0.049	0.0039
19	rs118110133	40967838	1.09	0.0244129772860817	1.03	0.312927433563081	0.0650305934999013	0.213625497193365	0.0091	0.0071	0.0912	0.0205	0.0422	0.0237	0.0256	0.0269	0.003	0.0332	0.047	0.1423	0.0049	0.0379	0.1015	0.0243	0.022	0.0049	0.0032	0.0133	0.0195	0.1035	0.0244	0.11	0.0489	0.0038
19	rs2613843	40969203	1.09	0.0244129772860817	1.03	0.312927433563081	0.0641936706757753	0.202192406842174	0.0091	0.0071	0.0911	0.0206	0.0422	0.0237	0.0257	0.0269	0.003	0.0332	0.047	0.1423	0.0049	0.0379	0.1015	0.0243	0.022	0.005	0.0032	0.0133	0.0195	0.1034	0.0244	0.1099	0.0489	0.0038
19	rs41322049	40972047	1.1	0.0192206709224904	1.02	0.35283343175317	0.0584239342255401	0.208624311328845	0.009	0.0072	0.0903	0.021	0.042	0.0236	0.0255	0.0264	0.0031	0.0335	0.0473	0.1422	0.0049	0.0375	0.1009	0.0246	0.0219	0.0051	0.0033	0.0137	0.0194	0.1037	0.0248	0.1102	0.0488	0.0039
19	rs34004825	40978453	1.11	0.0149838864052024	1.02	0.35283343175317	0.0468026843043946	0.245996054576213	0.0089	0.0076	0.0889	0.0223	0.0426	0.0234	0.0252	0.0249	0.003	0.0345	0.0468	0.1412	0.0052	0.0365	0.1001	0.0254	0.0215	0.005	0.0035	0.0148	0.0194	0.1031	0.026	0.1111	0.0486	0.0043
19	rs4306639	40978869	1.11	0.0149838864052024	1.02	0.35283343175317	0.0507055538505582	0.232146024310052	0.009	0.0075	0.0888	0.0222	0.0427	0.0235	0.0251	0.0249	0.0033	0.0344	0.0468	0.141	0.0054	0.0364	0.1	0.0254	0.0215	0.0049	0.0038	0.0148	0.0194	0.1031	0.026	0.111	0.0485	0.0043
19	rs35754989	40981198	1.11	0.0149838864052024	1.02	0.35283343175317	0.0526347425233728	0.23876192736424	0.0088	0.0076	0.0885	0.0224	0.0429	0.0235	0.025	0.0247	0.0034	0.0348	0.0468	0.1406	0.0054	0.0359	0.1	0.0254	0.0214	0.0049	0.0039	0.0151	0.0196	0.1032	0.0262	0.1112	0.0484	0.0043
19	rs13382035	40986999	1.11	0.0149838864052024	1.02	0.35283343175317	0.0588254962816923	0.189430596314054	0.0081	0.0078	0.0875	0.0228	0.0432	0.0234	0.0245	0.0239	0.0034	0.0359	0.0473	0.1396	0.0056	0.0353	0.0997	0.0253	0.0212	0.0049	0.0039	0.0156	0.0199	0.1035	0.0267	0.1117	0.0486	0.0042
19	rs112251996	40987798	1.11	0.0149838864052024	1.02	0.35283343175317	0.0576443269410511	0.180374233113658	0.008	0.0078	0.0874	0.0229	0.0433	0.0234	0.0245	0.0239	0.0035	0.0361	0.0473	0.1395	0.0056	0.0352	0.0998	0.0254	0.0212	0.005	0.0039	0.0156	0.02	0.1035	0.0267	0.1117	0.0486	0.0041
19	rs73048175	40989033	1.1	0.0192206709224904	1.02	0.35283343175317	0.0573920014218339	0.168802158004557	0.0078	0.0078	0.0874	0.0229	0.0433	0.0234	0.0244	0.0239	0.0035	0.0363	0.0474	0.1393	0.0055	0.0351	0.0996	0.0254	0.0212	0.005	0.0039	0.0157	0.0201	0.1036	0.0268	0.1118	0.0485	0.0042
19	rs7256439	40994144	1.1	0.0192206709224904	1.02	0.35283343175317	0.061348539925942	0.144984041816676	0.0069	0.0076	0.0878	0.0228	0.0435	0.0229	0.0241	0.0238	0.0035	0.0372	0.0478	0.1395	0.0053	0.0348	0.0993	0.0254	0.0213	0.0048	0.0037	0.0158	0.0201	0.1043	0.027	0.1124	0.048	0.0042
19	rs1993726	40996491	1.09	0.0244129772860817	1.02	0.35283343175317	0.0640581011860806	0.13077171605386	0.0066	0.0077	0.0876	0.0227	0.0435	0.0227	0.0241	0.0239	0.0035	0.0376	0.0479	0.1394	0.0053	0.0346	0.0989	0.0255	0.0214	0.0046	0.0037	0.0159	0.0202	0.1045	0.0271	0.1126	0.0482	0.0042
19	rs10414006	41001921	1.07	0.0382760853635132	1.02	0.35283343175317	0.0508050119649305	0.102873984975318	0.0061	0.008	0.0866	0.0222	0.0435	0.0219	0.0235	0.0246	0.0033	0.039	0.0477	0.141	0.0053	0.0346	0.0985	0.0257	0.0214	0.0045	0.0034	0.0162	0.0204	0.1052	0.0269	0.1122	0.0481	0.004
19	rs73048187	41003060	1.07	0.0382760853635132	1.02	0.35283343175317	0.0553470993496971	0.0801637675784237	0.0061	0.0081	0.0867	0.0221	0.0436	0.0218	0.0234	0.0247	0.0033	0.0392	0.0476	0.1418	0.0053	0.0346	0.0983	0.0257	0.0213	0.0045	0.0034	0.0162	0.0204	0.1054	0.0269	0.1121	0.048	0.004
19	rs62107049	41003193	1.07	0.0382760853635132	1.02	0.35283343175317	0.0595234079570433	0.0821069616922733	0.0061	0.008	0.0864	0.022	0.0436	0.0218	0.0235	0.0247	0.0033	0.0391	0.0476	0.1418	0.0054	0.0347	0.0983	0.0258	0.0213	0.0045	0.0034	0.0162	0.0203	0.1054	0.0269	0.1122	0.048	0.004
19	rs814537	41004136	1.07	0.0382760853635132	1.02	0.35283343175317	0.0605991823977443	0.0805359924956951	0.0061	0.008	0.0864	0.022	0.0436	0.0218	0.0235	0.0247	0.0033	0.0391	0.0476	0.1419	0.0054	0.0347	0.0983	0.0257	0.0212	0.0045	0.0034	0.0162	0.0203	0.1054	0.0269	0.1122	0.048	0.004
19	rs117918185	41006418	1.07	0.0382760853635132	1.02	0.35283343175317	0.0539018183705851	0.0800894066322641	0.0061	0.008	0.0864	0.022	0.0435	0.0219	0.0235	0.0247	0.0033	0.0391	0.0477	0.1419	0.0054	0.0346	0.0984	0.0257	0.0212	0.0044	0.0033	0.0162	0.0203	0.1054	0.027	0.1122	0.0479	0.004
19	rs1675398	41024778	1.07	0.0382760853635132	1.02	0.35283343175317	0.0588620924676678	0.0708766457271976	0.006	0.008	0.0866	0.022	0.0435	0.0217	0.0234	0.0248	0.0033	0.039	0.0478	0.1423	0.0053	0.0345	0.0987	0.0258	0.0211	0.0043	0.0033	0.0163	0.0204	0.1053	0.0271	0.1121	0.0476	0.0039
19	rs115745829	41030758	1.07	0.0382760853635132	1.02	0.35283343175317	0.055294414643485	0.0692580629845816	0.006	0.008	0.0866	0.0219	0.0435	0.0216	0.0235	0.0248	0.0033	0.039	0.0478	0.1425	0.0053	0.0344	0.099	0.0258	0.0211	0.0043	0.0033	0.0162	0.0205	0.1052	0.0273	0.112	0.0475	0.0039
19	rs12985180	41033384	1.06	0.0472756964826134	1.02	0.35283343175317	0.0516389385499805	0.0665491994679272	0.0059	0.008	0.0867	0.0218	0.0434	0.0214	0.0235	0.0249	0.0033	0.0388	0.0476	0.1428	0.0052	0.0343	0.0994	0.0258	0.0213	0.0043	0.0032	0.0162	0.0205	0.1049	0.0275	0.1119	0.0473	0.0039
19	rs62107057	41035649	1.06	0.0472756964826134	1.02	0.35283343175317	0.0565502846560853	0.0611352977428614	0.0059	0.0081	0.0869	0.0217	0.0433	0.0214	0.0235	0.025	0.0033	0.0388	0.0477	0.1428	0.0052	0.0342	0.0996	0.0259	0.0211	0.0043	0.0032	0.0162	0.0206	0.1047	0.0276	0.1122	0.0473	0.0039
19	rs814501	41038574	1.06	0.0472756964826134	1.02	0.35283343175317	0.0615745351151027	0.0595491463619057	0.0058	0.0081	0.087	0.0217	0.0434	0.0213	0.0235	0.025	0.0033	0.0387	0.0478	0.1429	0.0052	0.0342	0.0995	0.0259	0.0211	0.0043	0.0031	0.0161	0.0207	0.1046	0.0277	0.1122	0.0473	0.0039
19	rs843777	41056792	1.05	0.0578850268271129	1.02	0.35283343175317	0.0596156449614608	0.0565588846410579	0.0058	0.008	0.0879	0.0213	0.0436	0.0212	0.0233	0.0248	0.0032	0.0389	0.0478	0.1431	0.0051	0.034	0.0994	0.0261	0.0213	0.0043	0.003	0.0161	0.0208	0.1046	0.0278	0.112	0.0473	0.0037
19	rs118048177	41074162	1.05	0.0578850268271129	1.02	0.35283343175317	0.0529240417777565	0.0534466344305698	0.0058	0.0087	0.088	0.021	0.0437	0.0212	0.0234	0.0248	0.0033	0.0389	0.0481	0.1432	0.005	0.034	0.0995	0.0261	0.0212	0.0043	0.003	0.016	0.0208	0.104	0.0279	0.1116	0.047	0.0036
19	rs1165840	41077501	1.05	0.0578850268271129	1.02	0.35283343175317	0.0545255489967965	0.053258562144801	0.0058	0.009	0.0881	0.0209	0.0438	0.0212	0.0234	0.0248	0.0033	0.039	0.0482	0.1432	0.005	0.034	0.0996	0.0261	0.0212	0.0043	0.0029	0.016	0.0208	0.1039	0.0279	0.1115	0.047	0.0036
19	rs814518	41084693	1.03	0.0846525390220556	1.02	0.35283343175317	0.111589446517454	0.0222984157894186	0.0051	0.0097	0.0903	0.0187	0.0431	0.0212	0.0228	0.0256	0.0024	0.0391	0.0489	0.1445	0.0049	0.0331	0.099	0.0256	0.0203	0.0038	0.0025	0.0156	0.0218	0.1046	0.0292	0.1128	0.0472	0.0028
19	rs78324594	41085995	1.03	0.0846525390220556	1.02	0.35283343175317	0.115575387819427	0.0236203135640135	0.0051	0.0097	0.0904	0.0186	0.0432	0.0212	0.0228	0.0257	0.0024	0.0389	0.0489	0.1446	0.0048	0.0331	0.0991	0.0255	0.0203	0.0038	0.0024	0.0155	0.0219	0.1046	0.0292	0.113	0.0471	0.0027
19	rs450819	41086014	1.03	0.0846525390220556	1.02	0.35283343175317	0.117501039838659	0.0249341414783909	0.0051	0.0097	0.0904	0.0186	0.0432	0.0212	0.0228	0.0257	0.0024	0.0389	0.0489	0.1446	0.0048	0.033	0.0991	0.0255	0.0203	0.0038	0.0024	0.0155	0.0219	0.1046	0.0292	0.1131	0.0471	0.0027
19	rs11672651	41089274	1.02	0.101174939294895	1.02	0.35283343175317	0.11870016987568	0.0235339310116853	0.0051	0.0097	0.0907	0.0182	0.043	0.0211	0.0226	0.026	0.0025	0.0386	0.0485	0.1455	0.0047	0.0331	0.0989	0.0253	0.0203	0.0037	0.0025	0.0154	0.0221	0.1043	0.0292	0.1142	0.0469	0.0025
19	rs890935	41089390	1.02	0.101174939294895	1.02	0.35283343175317	0.123219443036617	0.0242729941931404	0.0051	0.0097	0.0908	0.0182	0.043	0.0211	0.0226	0.0261	0.0025	0.0386	0.0485	0.1456	0.0047	0.0329	0.0988	0.0253	0.0203	0.0037	0.0025	0.0154	0.0222	0.1041	0.0291	0.1144	0.0469	0.0025
19	rs55736297	41094283	1.01	0.120031835070186	1.03	0.312927433563081	0.142395950911372	0.0182469873782177	0.005	0.0097	0.0912	0.0176	0.043	0.0209	0.0223	0.0265	0.0026	0.0384	0.0481	0.1461	0.0046	0.0328	0.0993	0.025	0.0203	0.0035	0.0025	0.0153	0.0224	0.1042	0.0292	0.1151	0.0468	0.0023
19	rs12977500	41094765	1.01	0.120031835070186	1.03	0.312927433563081	0.163945725853488	0.0283185502207691	0.0051	0.0097	0.0912	0.0175	0.0429	0.0209	0.0223	0.0265	0.0026	0.0384	0.048	0.1462	0.0046	0.0328	0.0993	0.025	0.0203	0.0035	0.0025	0.0153	0.0225	0.1042	0.0292	0.1151	0.0467	0.0022
19	rs393569	41094838	1.01	0.120031835070186	1.03	0.312927433563081	0.17506956559408	0.0321034439921945	0.005	0.0097	0.0912	0.0175	0.0429	0.0209	0.0223	0.0265	0.0027	0.0384	0.048	0.1462	0.0046	0.0328	0.0993	0.025	0.0203	0.0035	0.0025	0.0153	0.0225	0.1043	0.0292	0.1152	0.0467	0.0022
19	rs396118	41096189	1.01	0.120031835070186	1.03	0.312927433563081	0.157692759135066	0.0277093156342419	0.005	0.0097	0.0909	0.0175	0.0429	0.021	0.0222	0.0261	0.0026	0.0383	0.0485	0.1466	0.0045	0.0328	0.0998	0.0247	0.0203	0.0035	0.0025	0.0152	0.0222	0.1042	0.0291	0.1151	0.0473	0.0022
19	rs1864077	41104785	1.01	0.120031835070186	1.03	0.312927433563081	0.178372866271763	0.0231470818181085	0.0049	0.0099	0.0909	0.0174	0.0428	0.0208	0.0221	0.0261	0.0027	0.0382	0.0488	0.1469	0.0045	0.0328	0.0999	0.0245	0.0202	0.0034	0.0025	0.0153	0.0223	0.1044	0.0291	0.1153	0.0472	0.0021
19	rs117570227	41109184	1.01	0.120031835070186	1.03	0.312927433563081	0.198360992299417	0.0248455005506537	0.0049	0.0099	0.091	0.0173	0.0428	0.0208	0.0221	0.0261	0.0027	0.0381	0.0488	0.1469	0.0045	0.0327	0.1001	0.0245	0.0201	0.0035	0.0025	0.0153	0.0223	0.1044	0.0291	0.1154	0.0472	0.0021
19	rs3786527	41109456	1.01	0.120031835070186	1.03	0.312927433563081	0.203243211732349	0.0257386459897854	0.0049	0.0099	0.091	0.0173	0.0428	0.0208	0.0221	0.0261	0.0027	0.0381	0.0488	0.1469	0.0045	0.0327	0.1001	0.0245	0.0201	0.0035	0.0025	0.0153	0.0223	0.1044	0.0291	0.1154	0.0472	0.0021
19	rs2303729	41111069	1	0.141401729381863	1.03	0.312927433563081	0.211596972847025	0.0279429009047389	0.0049	0.0099	0.091	0.0173	0.0427	0.0207	0.0221	0.0261	0.0027	0.0381	0.0489	0.147	0.0045	0.0327	0.1001	0.0244	0.0201	0.0035	0.0025	0.0153	0.0223	0.1044	0.029	0.1155	0.0473	0.002
19	rs75217335	41112547	1	0.141401729381863	1.03	0.312927433563081	0.212967356115863	0.0264639067913455	0.0048	0.0098	0.091	0.0173	0.0427	0.0208	0.022	0.0261	0.0027	0.0381	0.0489	0.1471	0.0045	0.0328	0.1001	0.0244	0.0201	0.0035	0.0025	0.0153	0.0224	0.1044	0.0289	0.1155	0.0473	0.002
19	rs41470347	41117754	1	0.141401729381863	1.03	0.312927433563081	0.243284239956087	0.0411022088758644	0.0048	0.0098	0.091	0.0172	0.0426	0.0208	0.0219	0.0261	0.0026	0.0381	0.0489	0.1472	0.0046	0.0331	0.1003	0.0244	0.0201	0.0036	0.0024	0.0154	0.0226	0.1043	0.0285	0.1155	0.0474	0.0019
19	rs1131620	41117869	1	0.141401729381863	1.03	0.312927433563081	0.245245262277431	0.042283217594939	0.0048	0.0098	0.091	0.0172	0.0426	0.0208	0.0219	0.0261	0.0026	0.0381	0.0489	0.1473	0.0046	0.0331	0.1003	0.0244	0.0201	0.0036	0.0024	0.0154	0.0226	0.1043	0.0285	0.1155	0.0474	0.0019
19	rs1051303	41118056	1	0.141401729381863	1.03	0.312927433563081	0.256744942222369	0.0424531539189916	0.0048	0.0098	0.0909	0.0172	0.0425	0.0208	0.0219	0.0261	0.0026	0.038	0.0489	0.1473	0.0048	0.0331	0.1002	0.0244	0.0201	0.0036	0.0025	0.0154	0.0226	0.1043	0.0285	0.1154	0.0473	0.0019
19	rs4803348	41118707	1	0.141401729381863	1.03	0.312927433563081	0.262557500560765	0.0421700959284025	0.0049	0.0099	0.0909	0.0172	0.0426	0.0208	0.0219	0.0261	0.0026	0.038	0.049	0.1472	0.0048	0.0331	0.1003	0.0244	0.0201	0.0035	0.0025	0.0154	0.0227	0.1042	0.0285	0.1153	0.0475	0.0019
19	rs7259554	41125177	1	0.141401729381863	1.03	0.312927433563081	0.24603209507569	0.049012718364381	0.0049	0.0098	0.0909	0.0173	0.0424	0.0208	0.0221	0.0261	0.0026	0.0376	0.0489	0.1472	0.0048	0.0331	0.1003	0.0243	0.0201	0.0036	0.0025	0.0155	0.0228	0.1042	0.0285	0.1153	0.0475	0.0019
19	rs12979249	41128162	1	0.141401729381863	1.03	0.312927433563081	0.259980427489446	0.0517024860776062	0.005	0.0098	0.0909	0.0173	0.0423	0.0207	0.0222	0.0256	0.0026	0.0376	0.049	0.1472	0.005	0.0331	0.1004	0.0241	0.0201	0.0037	0.0025	0.0156	0.0229	0.1043	0.0284	0.1151	0.0475	0.002
19	rs10880	41128309	1	0.141401729381863	1.03	0.312927433563081	0.259980427489446	0.0556619326325885	0.005	0.0098	0.0906	0.0173	0.0422	0.0207	0.0222	0.0254	0.0027	0.0376	0.0488	0.1474	0.0051	0.0331	0.1007	0.024	0.0201	0.0036	0.0025	0.0156	0.0229	0.1045	0.0284	0.1155	0.0474	0.002
19	rs35079932	41128415	1	0.141401729381863	1.03	0.312927433563081	0.251401552850723	0.0485906013625322	0.005	0.0098	0.0907	0.0173	0.0422	0.0207	0.0222	0.0253	0.0026	0.0375	0.0488	0.1475	0.0051	0.0331	0.1008	0.024	0.0201	0.0036	0.0025	0.0156	0.023	0.1045	0.0283	0.1155	0.0474	0.002
19	rs7367	41129842	1	0.141401729381863	1.03	0.312927433563081	0.23762480480178	0.0454468228168755	0.005	0.0098	0.0908	0.0174	0.0421	0.0207	0.0222	0.0247	0.0026	0.0371	0.0488	0.1476	0.0051	0.033	0.101	0.024	0.0203	0.0036	0.0025	0.0155	0.023	0.1048	0.0282	0.1158	0.0473	0.002
19	rs62107918	41139304	1	0.141401729381863	1.02	0.35283343175317	0.255314036132419	0.0517024860776062	0.0047	0.0099	0.0912	0.0173	0.0411	0.021	0.0217	0.0245	0.0022	0.037	0.0497	0.1482	0.0049	0.0328	0.1017	0.0236	0.0198	0.0034	0.0022	0.0153	0.0236	0.1058	0.0291	0.1159	0.0464	0.0019
19	rs77469549	41141478	1	0.141401729381863	1.02	0.35283343175317	0.235014570771275	0.0372745871565711	0.0046	0.0098	0.0915	0.017	0.0408	0.021	0.0216	0.0244	0.0021	0.0369	0.0498	0.1482	0.0048	0.0327	0.1024	0.0234	0.0197	0.0033	0.002	0.0154	0.0238	0.1062	0.0292	0.1159	0.0462	0.0018
19	rs9917090	41146941	0.98	0.192372589028169	1.03	0.312927433563081	0.334630142660603	0.0369543923713855	0.0043	0.0097	0.0926	0.0156	0.0399	0.0212	0.0211	0.0239	0.0016	0.0368	0.0505	0.1483	0.0043	0.0323	0.1056	0.0224	0.0191	0.0029	0.0015	0.016	0.025	0.1077	0.0303	0.1156	0.0451	0.0016
19	rs34547501	41149159	0.97	0.222305343836028	1.03	0.312927433563081	0.346969355351355	0.048350110809401	0.0041	0.0097	0.0942	0.015	0.0394	0.021	0.0206	0.0241	0.0014	0.0366	0.0506	0.148	0.004	0.0321	0.1075	0.0219	0.0184	0.0027	0.0013	0.0161	0.025	0.1091	0.03	0.116	0.0447	0.0014
19	rs2561563	41149644	0.97	0.222305343836028	1.02	0.35283343175317	0.362489646931311	0.0482300619421839	0.004	0.0097	0.0945	0.0148	0.0394	0.021	0.0205	0.0241	0.0014	0.0366	0.0506	0.148	0.004	0.0321	0.1079	0.0217	0.0182	0.0027	0.0014	0.0161	0.025	0.1093	0.0299	0.1161	0.0446	0.0014
19	rs2561562	41150086	0.97	0.222305343836028	1.03	0.312927433563081	0.380558968274873	0.0518881570009337	0.004	0.0097	0.0946	0.0148	0.0393	0.021	0.0204	0.0241	0.0014	0.0366	0.0506	0.148	0.004	0.0321	0.108	0.0217	0.0182	0.0026	0.0013	0.0161	0.025	0.1095	0.0299	0.1162	0.0446	0.0014
19	rs4803352	41159193	0.97	0.222305343836028	1.03	0.312927433563081	0.41555290791537	0.0646323411909048	0.0038	0.0096	0.0955	0.014	0.0391	0.0206	0.0198	0.0241	0.0012	0.0363	0.0506	0.1483	0.0038	0.0323	0.1093	0.021	0.0176	0.0023	0.0012	0.0162	0.0253	0.1107	0.0299	0.1167	0.0446	0.0012
19	rs117864505	41179785	0.97	0.222305343836028	1.03	0.312927433563081	0.456657987810536	0.0720117473988008	0.0036	0.0096	0.0957	0.0136	0.0391	0.0207	0.0195	0.0239	0.0011	0.0362	0.0507	0.1484	0.0037	0.0324	0.1099	0.0209	0.0174	0.0022	0.0012	0.0163	0.0255	0.111	0.0299	0.117	0.0443	0.0011
19	rs2561544	41187337	0.97	0.222305343836028	1.03	0.312927433563081	0.476352253422436	0.0779451720202022	0.0036	0.0096	0.0958	0.0136	0.0391	0.0207	0.0194	0.0238	0.0011	0.0362	0.0508	0.1484	0.0037	0.0325	0.11	0.0209	0.0173	0.0022	0.0012	0.0164	0.0255	0.1111	0.0299	0.117	0.0443	0.0011
19	rs117956764	41187973	0.97	0.222305343836028	1.03	0.312927433563081	0.472540521673534	0.0783131756730499	0.0036	0.0096	0.0958	0.0135	0.0391	0.0207	0.0194	0.0238	0.0011	0.0362	0.0508	0.1484	0.0037	0.0326	0.1101	0.0209	0.0174	0.0022	0.0012	0.0164	0.0255	0.1111	0.0299	0.117	0.0443	0.0011
19	rs2561542	41189091	0.97	0.222305343836028	1.03	0.312927433563081	0.478387141317723	0.0794214207750481	0.0036	0.0096	0.0958	0.0134	0.0391	0.0207	0.0194	0.0238	0.0011	0.0362	0.0508	0.1483	0.0037	0.0326	0.1101	0.0209	0.0174	0.0022	0.0012	0.0164	0.0256	0.1111	0.0299	0.117	0.0443	0.0011
19	rs10401344	41192417	0.96	0.255413023536062	1.03	0.312927433563081	0.466606891461022	0.0931259515421921	0.0036	0.0095	0.0956	0.0133	0.0391	0.0208	0.0192	0.0238	0.0011	0.0363	0.0509	0.1482	0.0037	0.0326	0.1104	0.0208	0.0174	0.0021	0.0011	0.0165	0.0256	0.1113	0.0299	0.1171	0.044	0.0011
19	rs2604880	41198482	0.96	0.255413023536062	1.03	0.312927433563081	0.472970133245586	0.101563281012399	0.0037	0.0095	0.0954	0.0132	0.0391	0.0215	0.0191	0.0239	0.0011	0.036	0.0511	0.1468	0.0035	0.033	0.1111	0.0204	0.0174	0.0021	0.0011	0.0166	0.0259	0.1117	0.03	0.1171	0.044	0.0011
19	rs68191109	41199718	0.95	0.291843936447983	1.02	0.35283343175317	0.495570512432103	0.12656961955527	0.0037	0.0095	0.0954	0.0131	0.0392	0.0215	0.019	0.0243	0.0011	0.036	0.0512	0.1465	0.0035	0.0329	0.1108	0.0204	0.0173	0.0021	0.0011	0.0166	0.0263	0.1116	0.0301	0.1173	0.0439	0.0011
19	rs36012476	41206060	0.95	0.291843936447983	1.02	0.35283343175317	0.493375256740141	0.131852727870306	0.0037	0.0095	0.0955	0.013	0.0392	0.0216	0.0188	0.0245	0.001	0.0358	0.0511	0.1465	0.0035	0.0327	0.1105	0.0204	0.0172	0.002	0.0011	0.0166	0.0264	0.1117	0.0303	0.1181	0.0435	0.0011
19	rs2604885	41206755	0.95	0.291843936447983	1.02	0.35283343175317	0.505285304941386	0.138223683378998	0.0037	0.0095	0.0955	0.013	0.0392	0.0216	0.0188	0.0246	0.001	0.0358	0.0511	0.1465	0.0035	0.0327	0.1105	0.0204	0.0172	0.002	0.0011	0.0166	0.0264	0.1118	0.0303	0.1181	0.0434	0.0011
19	rs2288450	41209177	0.95	0.291843936447983	1.02	0.35283343175317	0.460467428117225	0.145638438187969	0.0038	0.0096	0.0954	0.013	0.0393	0.0216	0.0187	0.025	0.001	0.0359	0.0512	0.1463	0.0034	0.0327	0.1109	0.0196	0.0172	0.002	0.0011	0.0166	0.0264	0.1118	0.0304	0.118	0.0435	0.0011
19	rs3865452	41211056	0.95	0.291843936447983	1.01	0.39608418712213	0.452203202064073	0.149115027303675	0.0038	0.0096	0.0952	0.0131	0.0392	0.0217	0.0187	0.0251	0.001	0.0359	0.0512	0.1461	0.0034	0.0327	0.1112	0.0195	0.0173	0.0019	0.0011	0.0166	0.0264	0.1119	0.0304	0.1178	0.0435	0.0011
19	rs11538384	41220029	0.95	0.291843936447983	1.01	0.39608418712213	0.428612411140697	0.147420018860271	0.0037	0.0095	0.0953	0.013	0.0394	0.0219	0.0186	0.0252	0.001	0.036	0.051	0.1458	0.0033	0.0328	0.1114	0.0196	0.0171	0.0019	0.0011	0.0165	0.0263	0.1119	0.0304	0.1182	0.0433	0.0011
19	rs1531063	41225319	0.95	0.291843936447983	1.01	0.39608418712213	0.424178722804855	0.159816591465539	0.0037	0.0095	0.0954	0.013	0.0394	0.0219	0.0186	0.0252	0.001	0.0361	0.0509	0.1456	0.0032	0.0328	0.1115	0.0196	0.017	0.0019	0.0011	0.0165	0.0263	0.1119	0.0304	0.1183	0.0432	0.0011
19	rs11668501	41228629	0.95	0.291843936447983	1.01	0.39608418712213	0.424353302720118	0.149209398880915	0.0037	0.0095	0.0954	0.013	0.0395	0.022	0.0186	0.0252	0.001	0.0361	0.051	0.1454	0.0032	0.0329	0.1116	0.0197	0.017	0.0019	0.001	0.0165	0.0263	0.1119	0.0304	0.1184	0.0432	0.001
19	rs112628847	41235167	0.94	0.331738599837001	1	0.442785362986439	0.421622321175275	0.148266650591268	0.0037	0.0095	0.0953	0.0129	0.0395	0.022	0.0186	0.0252	0.001	0.0361	0.0511	0.1453	0.0031	0.0329	0.1117	0.0197	0.0169	0.0019	0.001	0.0164	0.0262	0.112	0.0305	0.1186	0.0432	0.001
19	rs2561536	41236722	0.94	0.331738599837001	1	0.442785362986439	0.431600472894862	0.149776079071407	0.0037	0.0095	0.0952	0.0129	0.0396	0.022	0.0186	0.0252	0.001	0.0361	0.0511	0.1452	0.0031	0.0329	0.1117	0.0197	0.0169	0.0019	0.001	0.0164	0.0262	0.1121	0.0305	0.1186	0.0432	0.001
19	rs117499206	41246888	0.94	0.331738599837001	1	0.442785362986439	0.437784723187812	0.137398387147485	0.0037	0.0095	0.0952	0.0129	0.0398	0.022	0.0185	0.0252	9e-04	0.0362	0.0514	0.1449	0.0031	0.033	0.1117	0.0197	0.0169	0.0019	0.001	0.0164	0.0262	0.112	0.0306	0.1186	0.0431	0.001
19	rs62621363	41246907	0.94	0.331738599837001	1	0.442785362986439	0.43501115540619	0.138131894503639	0.0037	0.0095	0.0952	0.0129	0.0398	0.022	0.0185	0.0252	9e-04	0.0361	0.0514	0.145	0.0031	0.033	0.1117	0.0197	0.0169	0.0019	0.001	0.0164	0.0262	0.112	0.0307	0.1186	0.0431	0.001
19	rs3745213	41248009	0.94	0.331738599837001	1	0.442785362986439	0.4411007647848	0.140340967751042	0.0037	0.0095	0.0952	0.0129	0.0399	0.022	0.0184	0.0252	9e-04	0.0362	0.0514	0.1449	0.0031	0.0331	0.1118	0.0197	0.0168	0.0019	0.001	0.0164	0.0262	0.112	0.0307	0.1186	0.043	0.001
19	rs34696457	41249446	0.94	0.331738599837001	1	0.442785362986439	0.430720563217096	0.133389780436249	0.0037	0.0095	0.0952	0.0129	0.04	0.022	0.0184	0.0251	9e-04	0.0362	0.0515	0.1448	0.0031	0.0331	0.1118	0.0197	0.0168	0.0018	0.001	0.0164	0.0262	0.112	0.0307	0.1186	0.043	0.001
19	rs117354824	41253075	0.94	0.331738599837001	1	0.442785362986439	0.413080008236215	0.129873390959153	0.0036	0.0095	0.0951	0.0129	0.0401	0.0221	0.0183	0.0252	8e-04	0.0362	0.0515	0.1448	0.003	0.0332	0.1118	0.0197	0.0168	0.0018	0.0011	0.0164	0.0262	0.1119	0.0308	0.1186	0.043	0.001
19	rs76177309	41255191	0.94	0.331738599837001	1	0.442785362986439	0.406673610975836	0.138499183774223	0.0036	0.0095	0.0951	0.0129	0.0401	0.0221	0.0183	0.0252	8e-04	0.0362	0.0515	0.1447	0.003	0.0332	0.1118	0.0196	0.0168	0.0018	0.0011	0.0164	0.0262	0.1119	0.0308	0.1185	0.043	9e-04
19	rs2254343	41255500	0.94	0.331738599837001	1	0.442785362986439	0.408042190590581	0.140987686878883	0.0036	0.0095	0.0951	0.0129	0.0401	0.0221	0.0183	0.0252	8e-04	0.0362	0.0515	0.1447	0.003	0.0332	0.1118	0.0196	0.0168	0.0018	0.0011	0.0164	0.0262	0.1119	0.0308	0.1185	0.043	9e-04
19	rs2254338	41255603	0.94	0.331738599837001	1	0.442785362986439	0.405364218026426	0.138866829495454	0.0036	0.0095	0.0951	0.0129	0.0401	0.0221	0.0183	0.0252	8e-04	0.0362	0.0515	0.1447	0.003	0.0332	0.1118	0.0196	0.0168	0.0018	0.0011	0.0164	0.0262	0.1119	0.0308	0.1185	0.043	9e-04
19	rs4802088	41255768	0.94	0.331738599837001	1.01	0.39608418712213	0.404852423303053	0.136483516162505	0.0036	0.0095	0.0951	0.0129	0.0401	0.0221	0.0183	0.0252	8e-04	0.0362	0.0515	0.1447	0.003	0.0333	0.1118	0.0197	0.0168	0.0018	0.0011	0.0164	0.0262	0.1119	0.0308	0.1185	0.043	9e-04
19	rs2254326	41255889	0.94	0.331738599837001	1.01	0.39608418712213	0.407642783566371	0.135844440998802	0.0036	0.0095	0.0951	0.0129	0.0401	0.0221	0.0183	0.0252	8e-04	0.0362	0.0515	0.1447	0.003	0.0332	0.1118	0.0197	0.0169	0.0018	0.0011	0.0164	0.0262	0.1119	0.0308	0.1185	0.0429	9e-04
19	rs1869710	41256375	0.94	0.331738599837001	1.01	0.39608418712213	0.400713191797442	0.130412110841988	0.0036	0.0095	0.0951	0.0129	0.0401	0.0222	0.0183	0.0251	8e-04	0.0361	0.0515	0.1447	0.003	0.0333	0.1118	0.0196	0.0169	0.0018	0.0011	0.0164	0.0261	0.1119	0.0308	0.1185	0.0429	9e-04
19	rs117375307	41256492	0.94	0.331738599837001	1.01	0.39608418712213	0.399413478070603	0.12648076842974	0.0036	0.0095	0.0951	0.0129	0.0401	0.0222	0.0183	0.0251	8e-04	0.0361	0.0515	0.1448	0.003	0.0333	0.1118	0.0196	0.0169	0.0018	0.0011	0.0164	0.0261	0.1119	0.0308	0.1185	0.0429	9e-04
19	rs1455434	41257046	0.94	0.331738599837001	1.01	0.39608418712213	0.392778809867938	0.125682155692457	0.0036	0.0095	0.0951	0.0129	0.0401	0.0222	0.0183	0.0251	8e-04	0.0361	0.0515	0.1448	0.003	0.0333	0.1119	0.0196	0.0169	0.0018	0.0011	0.0164	0.0261	0.1119	0.0308	0.1185	0.0429	9e-04
19	rs2607418	41257396	0.94	0.331738599837001	1.01	0.39608418712213	0.388535313897444	0.130232445763723	0.0036	0.0095	0.0951	0.013	0.0401	0.0222	0.0183	0.0252	8e-04	0.0361	0.0515	0.1448	0.0029	0.0333	0.1119	0.0196	0.0169	0.0018	0.0011	0.0164	0.0261	0.1119	0.0308	0.1185	0.0429	9e-04
19	rs79570674	41258922	0.94	0.331738599837001	1.01	0.39608418712213	0.374249281111578	0.137489997367732	0.0035	0.0095	0.0952	0.0129	0.0401	0.0222	0.0182	0.0251	7e-04	0.0359	0.0516	0.1449	0.0029	0.0335	0.112	0.0196	0.017	0.0017	0.0011	0.0165	0.0261	0.1119	0.0308	0.1185	0.0428	9e-04
19	rs80208490	41260723	0.94	0.331738599837001	1.01	0.39608418712213	0.38309785204637	0.147326056600099	0.0034	0.0095	0.0952	0.0129	0.04	0.0223	0.0181	0.0249	7e-04	0.0357	0.0519	0.145	0.0028	0.0334	0.1121	0.0195	0.0171	0.0017	0.0011	0.0166	0.026	0.1123	0.0308	0.1185	0.0426	9e-04
19	rs4803365	41269365	0.94	0.331738599837001	1.01	0.39608418712213	0.379292740052853	0.141820772762153	0.0033	0.0096	0.0953	0.0128	0.0399	0.0222	0.0177	0.0248	6e-04	0.0356	0.0519	0.145	0.0027	0.0336	0.1131	0.0193	0.0171	0.0017	0.0011	0.0166	0.026	0.1124	0.0307	0.1185	0.0425	9e-04
19	rs17713068	41270055	0.94	0.331738599837001	1.01	0.39608418712213	0.381496253429383	0.150438181088848	0.0033	0.0096	0.0953	0.0128	0.0399	0.0222	0.0177	0.0248	6e-04	0.0356	0.0519	0.1451	0.0027	0.0336	0.1131	0.0193	0.0171	0.0017	0.0011	0.0166	0.026	0.1124	0.0307	0.1185	0.0425	9e-04
19	rs10412175	41270866	0.94	0.331738599837001	1.01	0.39608418712213	0.381551424296362	0.147702035241836	0.0033	0.0096	0.0953	0.0128	0.0399	0.0222	0.0177	0.0248	6e-04	0.0356	0.0519	0.145	0.0027	0.0336	0.1131	0.0193	0.0171	0.0017	0.0011	0.0166	0.026	0.1124	0.0307	0.1185	0.0425	9e-04
19	rs112889062	41271534	0.94	0.331738599837001	1.01	0.39608418712213	0.381716961190327	0.148832041487617	0.0033	0.0096	0.0953	0.0128	0.0399	0.0222	0.0177	0.0248	6e-04	0.0356	0.0519	0.145	0.0027	0.0336	0.113	0.0193	0.0171	0.0017	0.0011	0.0166	0.026	0.1124	0.0307	0.1185	0.0425	9e-04
19	rs117025790	41275173	0.94	0.331738599837001	1.01	0.39608418712213	0.384204385499755	0.144237467462872	0.0033	0.0095	0.0953	0.0128	0.0399	0.0222	0.0177	0.0248	6e-04	0.0356	0.052	0.145	0.0027	0.0336	0.113	0.0193	0.0171	0.0017	0.0011	0.0166	0.026	0.1124	0.0308	0.1185	0.0425	9e-04
19	rs112937354	41280801	0.94	0.331738599837001	1	0.442785362986439	0.38942674591938	0.144051042137703	0.0033	0.0095	0.0952	0.0128	0.0399	0.0223	0.0178	0.0247	6e-04	0.0357	0.0521	0.145	0.0027	0.0336	0.113	0.0193	0.0171	0.0017	0.0011	0.0167	0.026	0.1125	0.0308	0.1184	0.0425	9e-04
19	rs2233152	41281016	0.94	0.331738599837001	1	0.442785362986439	0.389371001158829	0.14451726923519	0.0033	0.0095	0.0952	0.0128	0.0399	0.0223	0.0178	0.0247	6e-04	0.0357	0.0521	0.145	0.0027	0.0336	0.113	0.0193	0.0171	0.0017	0.0011	0.0167	0.026	0.1125	0.0308	0.1184	0.0425	9e-04
19	rs2233153	41281106	0.94	0.331738599837001	1	0.442785362986439	0.388980900794662	0.143585361395857	0.0033	0.0095	0.0952	0.0128	0.0399	0.0223	0.0178	0.0247	6e-04	0.0357	0.0521	0.145	0.0027	0.0336	0.113	0.0193	0.0171	0.0017	0.0011	0.0167	0.026	0.1125	0.0308	0.1184	0.0425	9e-04
19	rs117248593	41282372	0.94	0.331738599837001	1	0.442785362986439	0.392722823258193	0.142655642474505	0.0033	0.0095	0.0952	0.0128	0.0399	0.0223	0.0178	0.0247	6e-04	0.0357	0.0521	0.145	0.0027	0.0337	0.113	0.0193	0.0171	0.0016	0.0011	0.0167	0.026	0.1125	0.0308	0.1185	0.0424	9e-04
19	rs79016062	41283467	0.94	0.331738599837001	1	0.442785362986439	0.391715753118992	0.141172662653769	0.0033	0.0095	0.0952	0.0129	0.0399	0.0223	0.0178	0.0247	6e-04	0.0356	0.0521	0.145	0.0027	0.0337	0.113	0.0192	0.0171	0.0016	0.0011	0.0167	0.026	0.1126	0.0308	0.1184	0.0424	9e-04
19	rs4803367	41285873	0.94	0.331738599837001	1	0.442785362986439	0.391324467287052	0.145077461714473	0.0033	0.0095	0.0953	0.0129	0.0399	0.0223	0.0178	0.0247	6e-04	0.0356	0.0521	0.145	0.0027	0.0337	0.113	0.0191	0.0172	0.0016	0.0011	0.0167	0.026	0.1125	0.0308	0.1184	0.0424	9e-04
19	rs17726258	41287605	0.94	0.331738599837001	1	0.442785362986439	0.389817072188066	0.144797267381713	0.0033	0.0095	0.0953	0.0129	0.04	0.0224	0.0178	0.0247	6e-04	0.0356	0.0521	0.1449	0.0027	0.0338	0.1131	0.0191	0.0172	0.0016	0.0011	0.0167	0.026	0.1125	0.0309	0.1184	0.0424	9e-04
19	rs12973666	41289397	0.94	0.331738599837001	1	0.442785362986439	0.393787257454395	0.154815099722716	0.0033	0.0095	0.0952	0.0129	0.04	0.0224	0.0178	0.0247	6e-04	0.0356	0.0521	0.1449	0.0027	0.0338	0.1131	0.0191	0.0172	0.0016	0.0011	0.0167	0.026	0.1125	0.0309	0.1184	0.0424	9e-04
19	rs10411008	41297241	0.94	0.331738599837001	1	0.442785362986439	0.357295180945337	0.14958709986727	0.0033	0.0095	0.0952	0.0131	0.0401	0.0223	0.0178	0.0246	6e-04	0.0357	0.0522	0.1447	0.0027	0.034	0.1132	0.019	0.0171	0.0016	0.0011	0.0167	0.0259	0.1126	0.0308	0.1181	0.0426	9e-04
19	rs79183029	41298228	0.94	0.331738599837001	1	0.442785362986439	0.353358292680936	0.147796083879791	0.0033	0.0095	0.0952	0.0131	0.0401	0.0222	0.0178	0.0246	6e-04	0.0357	0.0522	0.1446	0.0027	0.034	0.1132	0.019	0.0171	0.0016	0.0011	0.0167	0.0259	0.1125	0.0308	0.1181	0.0426	9e-04
19	rs2644898	41299015	0.94	0.331738599837001	1	0.442785362986439	0.353146127408864	0.149965144010172	0.0033	0.0095	0.0952	0.0131	0.0401	0.0222	0.0179	0.0246	6e-04	0.0357	0.0522	0.1446	0.0027	0.034	0.1132	0.019	0.0171	0.0016	0.0011	0.0168	0.0259	0.1125	0.0308	0.1181	0.0426	9e-04
19	rs73047073	41299066	0.94	0.331738599837001	1	0.442785362986439	0.352668995524971	0.148549249188577	0.0033	0.0095	0.0952	0.0131	0.0401	0.0222	0.0178	0.0246	6e-04	0.0357	0.0522	0.1446	0.0027	0.034	0.1132	0.019	0.0171	0.0016	0.0011	0.0168	0.0259	0.1125	0.0308	0.1181	0.0426	9e-04
19	rs111684981	41299761	0.94	0.331738599837001	1	0.442785362986439	0.350869497116434	0.147326056600099	0.0033	0.0095	0.0952	0.0131	0.0401	0.0222	0.0178	0.0246	6e-04	0.0357	0.0522	0.1446	0.0027	0.034	0.1132	0.0189	0.0171	0.0016	0.0011	0.0168	0.0259	0.1125	0.0308	0.1182	0.0426	9e-04
19	rs7252227	41301115	0.94	0.331738599837001	1	0.442785362986439	0.349443864956538	0.151006531248728	0.0033	0.0095	0.0952	0.0131	0.0401	0.0222	0.0178	0.0246	6e-04	0.0357	0.0522	0.1446	0.0027	0.034	0.1132	0.0189	0.0171	0.0016	0.0011	0.0168	0.0259	0.1125	0.0308	0.1182	0.0426	9e-04
19	rs117947334	41302375	0.94	0.331738599837001	1	0.442785362986439	0.342569465730361	0.150248902051646	0.0033	0.0095	0.0952	0.0131	0.0402	0.0221	0.0178	0.0246	6e-04	0.0357	0.0522	0.1446	0.0027	0.034	0.1133	0.0189	0.0171	0.0016	0.0011	0.0168	0.0259	0.1126	0.0308	0.1181	0.0426	9e-04
19	rs7937	41302706	0.94	0.331738599837001	1	0.442785362986439	0.341421916913422	0.149965144010172	0.0033	0.0095	0.0952	0.0131	0.0403	0.0221	0.0178	0.0246	6e-04	0.0357	0.0522	0.1446	0.0027	0.034	0.1133	0.0189	0.0171	0.0016	0.0011	0.0168	0.0259	0.1126	0.0308	0.1181	0.0426	9e-04
19	rs117576995	41304074	0.94	0.331738599837001	1	0.442785362986439	0.330209997597808	0.142098864716705	0.0033	0.0095	0.0952	0.013	0.0402	0.0221	0.0177	0.0246	6e-04	0.0356	0.0522	0.1445	0.0027	0.034	0.1134	0.0189	0.0171	0.0016	0.0012	0.0168	0.0259	0.1126	0.0308	0.1181	0.0426	9e-04
19	rs34406232	41305530	0.94	0.331738599837001	1	0.442785362986439	0.322978721700843	0.13077171605386	0.0033	0.0095	0.0951	0.013	0.0402	0.0221	0.0176	0.0246	6e-04	0.0356	0.0522	0.1445	0.0026	0.034	0.1135	0.0189	0.017	0.0016	0.0013	0.0168	0.0259	0.1127	0.0309	0.1182	0.0425	9e-04
19	rs61750953	41306650	0.94	0.331738599837001	1	0.442785362986439	0.321815338590286	0.131311810621591	0.0033	0.0095	0.095	0.0129	0.0401	0.0221	0.0176	0.0244	6e-04	0.0356	0.0522	0.1444	0.0027	0.0341	0.1136	0.0189	0.017	0.0016	0.0014	0.0169	0.0259	0.1127	0.0309	0.1182	0.0425	0.001
19	rs117391664	41309150	0.94	0.331738599837001	1	0.442785362986439	0.325464563918572	0.123209689104335	0.0033	0.0096	0.0949	0.0128	0.0401	0.0221	0.0175	0.0241	6e-04	0.0356	0.0521	0.1443	0.0027	0.0342	0.1136	0.0189	0.017	0.0016	0.0016	0.0169	0.0259	0.1128	0.031	0.1184	0.0425	0.001
19	rs118038652	41309336	0.94	0.331738599837001	1	0.442785362986439	0.326482058835673	0.126391940559463	0.0033	0.0096	0.0949	0.0128	0.0401	0.0221	0.0174	0.0241	6e-04	0.0356	0.0521	0.1443	0.0027	0.0342	0.1136	0.0189	0.017	0.0016	0.0016	0.0169	0.0259	0.1128	0.031	0.1184	0.0425	0.001
19	rs117851058	41309590	0.94	0.331738599837001	1	0.442785362986439	0.326685757049695	0.127815972895983	0.0033	0.0096	0.0949	0.0128	0.0401	0.0221	0.0174	0.0241	6e-04	0.0356	0.0521	0.1443	0.0027	0.0342	0.1136	0.0189	0.017	0.0016	0.0016	0.0169	0.0259	0.1128	0.031	0.1184	0.0425	0.001
19	rs3733829	41310571	0.94	0.331738599837001	1	0.442785362986439	0.328011413605831	0.125948150301075	0.0033	0.0096	0.0949	0.0128	0.0401	0.0221	0.0174	0.0242	6e-04	0.0355	0.0521	0.1443	0.0027	0.0342	0.1135	0.0188	0.017	0.0016	0.0017	0.0169	0.0259	0.1128	0.031	0.1185	0.0425	0.001
19	rs3733828	41310609	0.94	0.331738599837001	1	0.442785362986439	0.328317732563382	0.126036861781843	0.0033	0.0096	0.0949	0.0128	0.0401	0.0221	0.0174	0.0242	6e-04	0.0355	0.0521	0.1443	0.0027	0.0342	0.1136	0.0188	0.017	0.0016	0.0017	0.0169	0.0259	0.1128	0.031	0.1185	0.0425	0.001
19	rs117821847	41310888	0.94	0.331738599837001	1	0.442785362986439	0.326380234629259	0.121805125156117	0.0033	0.0096	0.0949	0.0128	0.0401	0.0221	0.0174	0.0242	6e-04	0.0355	0.0521	0.1443	0.0027	0.0342	0.1136	0.0188	0.017	0.0016	0.0017	0.0169	0.0259	0.1128	0.031	0.1185	0.0425	0.001
19	rs117139969	41311922	0.94	0.331738599837001	1	0.442785362986439	0.323333231283591	0.116937056920894	0.0034	0.0096	0.0949	0.0128	0.0401	0.0221	0.0174	0.0242	6e-04	0.0355	0.0522	0.1442	0.0027	0.0342	0.1135	0.0188	0.017	0.0016	0.0017	0.0169	0.0259	0.1128	0.031	0.1184	0.0425	0.001
19	rs4802091	41315318	0.94	0.331738599837001	1	0.442785362986439	0.322725625257854	0.107095176384412	0.0034	0.0096	0.0949	0.0128	0.0401	0.0222	0.0174	0.0242	6e-04	0.0355	0.0522	0.144	0.0027	0.0342	0.1135	0.0188	0.0169	0.0016	0.0017	0.017	0.0259	0.1127	0.031	0.1184	0.0425	0.001
19	rs2644915	41318327	0.94	0.331738599837001	1	0.442785362986439	0.326685757049695	0.106678437841221	0.0034	0.0096	0.0948	0.0129	0.0401	0.0223	0.0174	0.0242	6e-04	0.0355	0.0522	0.1439	0.0028	0.0343	0.1136	0.0188	0.0169	0.0017	0.0017	0.017	0.0259	0.1126	0.0309	0.1183	0.0425	0.0011
19	rs2545772	41324746	0.93	0.375229593708928	1	0.442785362986439	0.340953040288901	0.107679661383449	0.0033	0.0097	0.0947	0.0129	0.04	0.0227	0.0174	0.0242	6e-04	0.0355	0.0521	0.1435	0.0028	0.0345	0.1138	0.0189	0.0169	0.0017	0.0018	0.0169	0.0258	0.1123	0.0307	0.1184	0.0425	0.0012
19	rs34842714	41328196	0.92	0.422441555019286	1	0.442785362986439	0.382655691767587	0.0896765788393621	0.0032	0.0098	0.0941	0.0135	0.0398	0.0236	0.0176	0.0244	7e-04	0.0356	0.0523	0.1426	0.003	0.0349	0.1139	0.0191	0.017	0.0018	0.0019	0.0169	0.0257	0.1118	0.0305	0.1179	0.0424	0.0012
19	rs11879672	41328365	0.92	0.422441555019286	1	0.442785362986439	0.377534598295856	0.0789773617711192	0.0032	0.0099	0.0941	0.0135	0.0398	0.0236	0.0176	0.0244	7e-04	0.0356	0.0523	0.1425	0.0029	0.0349	0.1139	0.0192	0.017	0.0018	0.0019	0.0169	0.0257	0.1117	0.0305	0.1178	0.0423	0.0012
19	rs73048936	41333275	0.89	0.587533376708783	1	0.442785362986439	0.490997154362553	0.0582409414677348	0.0032	0.0104	0.093	0.0145	0.0396	0.0252	0.0178	0.0242	0.001	0.036	0.053	0.1397	0.003	0.0348	0.1125	0.0204	0.0188	0.003	0.0021	0.017	0.0258	0.1089	0.0304	0.1175	0.0415	0.0015
19	rs4803378	41333441	0.89	0.587533376708783	1	0.442785362986439	0.491747535539645	0.0572679468469331	0.0032	0.0104	0.093	0.0145	0.0396	0.0252	0.0178	0.0242	0.001	0.036	0.053	0.1397	0.003	0.0348	0.1125	0.0204	0.0188	0.003	0.0022	0.017	0.0258	0.1089	0.0304	0.1175	0.0415	0.0015
19	rs55978439	41336556	0.89	0.587533376708783	1	0.442785362986439	0.513109472325797	0.055789691174824	0.0032	0.0104	0.0929	0.0145	0.0396	0.0252	0.0179	0.0241	0.001	0.0359	0.0531	0.1395	0.003	0.0349	0.1124	0.0204	0.019	0.0031	0.0022	0.0171	0.0258	0.1089	0.0304	0.1175	0.0414	0.0015
19	rs11670760	41336795	0.89	0.587533376708783	1	0.442785362986439	0.524792001220007	0.0639534622082735	0.0032	0.0104	0.0929	0.0145	0.0396	0.0252	0.0179	0.0241	0.001	0.0359	0.0531	0.1395	0.003	0.0349	0.1124	0.0205	0.019	0.0031	0.0022	0.0171	0.0258	0.1089	0.0304	0.1175	0.0415	0.0015
19	rs3865453	41338556	0.89	0.587533376708783	1	0.442785362986439	0.547543313696034	0.0786818857989365	0.0033	0.0105	0.0927	0.0147	0.0395	0.0252	0.018	0.0241	0.001	0.0358	0.0533	0.1385	0.0031	0.0348	0.1123	0.0204	0.019	0.0034	0.0022	0.0171	0.0259	0.1093	0.0304	0.1176	0.0413	0.0017
19	Affx-36248730	41338988	0.89	0.587533376708783	1	0.442785362986439	0.548531388444686	0.0739440968086657	0.0032	0.0105	0.0927	0.0147	0.0395	0.0252	0.018	0.0241	0.001	0.0358	0.0533	0.1385	0.0031	0.0348	0.1122	0.0203	0.0191	0.0034	0.0023	0.0171	0.0259	0.1094	0.0304	0.1176	0.0414	0.0018
19	rs7246188	41339842	0.89	0.587533376708783	1	0.442785362986439	0.525243830703139	0.0675164185192702	0.0032	0.0105	0.0926	0.0147	0.0395	0.0252	0.018	0.0241	0.0011	0.0357	0.0533	0.1385	0.0032	0.0349	0.1122	0.0203	0.0191	0.0034	0.0023	0.0172	0.0259	0.1096	0.0303	0.1175	0.0413	0.0018
19	rs117287096	41341413	0.89	0.587533376708783	1	0.442785362986439	0.507188330164202	0.0651093497770427	0.0032	0.0105	0.0927	0.0148	0.0394	0.0252	0.018	0.024	0.0011	0.0354	0.0533	0.1383	0.0032	0.0349	0.1122	0.0202	0.0191	0.0035	0.0023	0.0172	0.0259	0.1099	0.0303	0.1174	0.0413	0.0018
19	rs7251418	41341589	0.89	0.587533376708783	1	0.442785362986439	0.508014038888431	0.067308666105179	0.0032	0.0105	0.0927	0.0148	0.0394	0.0251	0.018	0.024	0.0011	0.0354	0.0533	0.1383	0.0032	0.0349	0.1122	0.0202	0.0191	0.0035	0.0023	0.0172	0.0259	0.1099	0.0303	0.1175	0.0413	0.0018
19	rs115337625	41341599	0.89	0.587533376708783	1	0.442785362986439	0.52776455007784	0.06807173161209	0.0032	0.0105	0.0926	0.0148	0.0394	0.0252	0.018	0.024	0.001	0.0354	0.0533	0.1383	0.0032	0.0349	0.1122	0.0202	0.0191	0.0035	0.0023	0.0172	0.0259	0.1099	0.0303	0.1174	0.0413	0.0018
19	rs7252302	41343237	0.89	0.587533376708783	1	0.442785362986439	0.536795225441593	0.0580457816552925	0.0034	0.0105	0.0926	0.0149	0.0394	0.0252	0.018	0.024	0.001	0.0353	0.0533	0.1383	0.0033	0.0348	0.1121	0.0202	0.0191	0.0036	0.0023	0.0171	0.0259	0.1096	0.0304	0.1173	0.0413	0.0018
19	rs117422348	41344466	0.89	0.587533376708783	1	0.442785362986439	0.531978483878339	0.0553430878808383	0.0035	0.0106	0.0926	0.0149	0.0394	0.0252	0.018	0.024	0.0011	0.0353	0.0533	0.1382	0.0033	0.0349	0.1121	0.0202	0.0191	0.0036	0.0023	0.0171	0.0259	0.1095	0.0304	0.1172	0.0413	0.0018
19	rs7246742	41345395	0.89	0.587533376708783	1	0.442785362986439	0.535621692821518	0.0538865848124966	0.0037	0.0108	0.0925	0.0146	0.0395	0.0252	0.018	0.0239	0.0011	0.0353	0.0533	0.1381	0.0033	0.0349	0.1124	0.0202	0.0191	0.0035	0.0024	0.0171	0.0259	0.1094	0.0305	0.1171	0.0414	0.0018
19	rs2259219	41349250	0.88	0.650722301593725	1	0.442785362986439	0.508903983030919	0.0523846925449201	0.0047	0.0118	0.0918	0.0149	0.0395	0.0253	0.0181	0.0239	0.0011	0.035	0.0532	0.1374	0.0034	0.035	0.1121	0.0202	0.0191	0.0029	0.0027	0.0171	0.0257	0.1091	0.0308	0.1168	0.0415	0.0018
19	rs2002977	41350594	0.88	0.650722301593725	1	0.442785362986439	0.484579138575941	0.0547711565714703	0.0047	0.0118	0.0917	0.015	0.0395	0.0254	0.0181	0.0239	0.0011	0.0349	0.0532	0.1373	0.0035	0.0351	0.1119	0.0202	0.0192	0.0026	0.0027	0.0172	0.0257	0.1092	0.0308	0.1167	0.0417	0.0018
19	rs8192729	41350996	0.88	0.650722301593725	1	0.442785362986439	0.471375390136144	0.0559815651319115	0.0047	0.0118	0.0917	0.015	0.0395	0.0254	0.0181	0.0239	0.0011	0.0349	0.0532	0.1372	0.0035	0.0351	0.1119	0.0202	0.0192	0.0026	0.0027	0.0172	0.0257	0.1091	0.0308	0.1167	0.0417	0.0018
19	rs28399443	41354306	0.88	0.650722301593725	1	0.442785362986439	0.456235672777398	0.0576563028099077	0.0047	0.0118	0.0916	0.015	0.0395	0.0255	0.0181	0.024	0.0012	0.0348	0.0532	0.1371	0.0035	0.0352	0.1119	0.0202	0.0193	0.0024	0.0026	0.0172	0.0256	0.1091	0.031	0.1165	0.0417	0.0018
19	rs28399442	41354458	0.88	0.650722301593725	1	0.442785362986439	0.443833887757162	0.0587627352439238	0.0047	0.0118	0.0917	0.015	0.0395	0.0254	0.0181	0.0239	0.0012	0.0349	0.053	0.1372	0.0035	0.0352	0.1119	0.0202	0.0193	0.0024	0.0026	0.0173	0.0257	0.1092	0.031	0.1165	0.0418	0.0018
19	rs56283800	41356188	0.88	0.650722301593725	1.02	0.35283343175317	0.444488692931632	0.0639534622082735	0.0048	0.0118	0.0916	0.0151	0.0394	0.0254	0.0182	0.024	0.0012	0.0348	0.0531	0.1371	0.0035	0.0352	0.1119	0.0203	0.0193	0.0024	0.0026	0.0173	0.0257	0.1091	0.0311	0.1165	0.0418	0.0018
19	rs28399435	41356246	0.88	0.650722301593725	1.02	0.35283343175317	0.446694706737029	0.0638857404064713	0.0048	0.0118	0.0916	0.0152	0.0394	0.0255	0.0182	0.024	0.0012	0.0348	0.053	0.137	0.0035	0.0352	0.1119	0.0203	0.0193	0.0025	0.0026	0.0173	0.0257	0.109	0.0311	0.1165	0.0417	0.0018
19	rs1137115	41356281	0.88	0.650722301593725	1.02	0.35283343175317	0.446575325359016	0.066342698528096	0.0048	0.0118	0.0916	0.0152	0.0394	0.0255	0.0182	0.024	0.0012	0.0348	0.053	0.137	0.0035	0.0352	0.1119	0.0203	0.0193	0.0025	0.0026	0.0173	0.0257	0.109	0.0311	0.1165	0.0417	0.0018
19	rs8102683	41363765	0.87	0.718142804220985	1.02	0.35283343175317	0.409470243330591	0.0569451762326892	0.0048	0.0119	0.0916	0.0152	0.0394	0.0254	0.0184	0.024	0.0012	0.0348	0.053	0.1369	0.0034	0.0353	0.1117	0.0201	0.0194	0.0026	0.0026	0.0173	0.0256	0.1093	0.0311	0.1164	0.0416	0.0019
19	rs11671041	41363873	0.87	0.718142804220985	1.02	0.35283343175317	0.398510581960624	0.0575914987783686	0.0048	0.0119	0.0916	0.0152	0.0393	0.0254	0.0184	0.0239	0.0012	0.0348	0.053	0.137	0.0034	0.0352	0.1118	0.0202	0.0194	0.0026	0.0026	0.0173	0.0256	0.1093	0.0311	0.1164	0.0416	0.0019
19	rs8105704	41363898	0.87	0.718142804220985	1.03	0.312927433563081	0.397890437327151	0.0574619843297904	0.0048	0.0119	0.0916	0.0152	0.0393	0.0254	0.0184	0.0239	0.0012	0.0348	0.053	0.137	0.0034	0.0352	0.1118	0.0202	0.0194	0.0026	0.0026	0.0173	0.0256	0.1093	0.0311	0.1164	0.0416	0.0019
19	rs7256108	41364928	0.87	0.718142804220985	1.03	0.312927433563081	0.381330765122943	0.049375805486924	0.0048	0.0119	0.0916	0.0153	0.0393	0.0254	0.0184	0.0239	0.0012	0.0348	0.053	0.1369	0.0034	0.0353	0.1118	0.0202	0.0194	0.0026	0.0026	0.0173	0.0256	0.1093	0.0311	0.1163	0.0416	0.0019
19	rs117427719	41367699	0.87	0.718142804220985	1.03	0.312927433563081	0.370652325744066	0.0507784792821353	0.0047	0.0119	0.0916	0.0154	0.0393	0.0254	0.0184	0.0239	0.0013	0.0348	0.0529	0.1368	0.0034	0.0353	0.1117	0.0202	0.0195	0.0026	0.0026	0.0173	0.0256	0.1094	0.0311	0.1162	0.0416	0.0019
19	rs7247903	41372475	0.87	0.718142804220985	1.02	0.35283343175317	0.361361809081043	0.0550885801248002	0.0046	0.0121	0.0914	0.0156	0.0393	0.0256	0.0185	0.0239	0.0013	0.0346	0.0528	0.1364	0.0034	0.0354	0.1116	0.0204	0.0196	0.0026	0.0026	0.0173	0.0256	0.1096	0.031	0.116	0.0417	0.0019
19	rs6508950	41374033	0.87	0.718142804220985	1.01	0.39608418712213	0.345447062561599	0.0561737222140632	0.0045	0.0121	0.0914	0.0163	0.0393	0.0257	0.0186	0.0238	0.0012	0.0345	0.0528	0.1363	0.0034	0.0356	0.1115	0.0206	0.0196	0.0025	0.0025	0.0174	0.0255	0.1095	0.0309	0.1157	0.0417	0.0019
19	rs57893589	41377427	0.87	0.718142804220985	1.01	0.39608418712213	0.359379051931816	0.0468589406005095	0.0044	0.0121	0.0909	0.0183	0.0393	0.0258	0.0186	0.0237	0.0012	0.0342	0.0528	0.1355	0.0034	0.0362	0.1107	0.0208	0.0197	0.0025	0.0029	0.0176	0.0256	0.109	0.0308	0.1143	0.042	0.002
19	rs79300568	41378297	0.86	0.789876638244022	1.01	0.39608418712213	0.395864272898959	0.0459154073011903	0.0044	0.0121	0.0908	0.0189	0.0393	0.0259	0.0187	0.0237	0.0012	0.0342	0.0528	0.1353	0.0034	0.0363	0.1106	0.0208	0.0197	0.0025	0.003	0.0177	0.0256	0.1089	0.0308	0.114	0.042	0.002
19	rs71358943	41381683	0.86	0.789876638244022	1.01	0.39608418712213	0.663904434381952	0.0543280933786808	0.0043	0.012	0.0905	0.0209	0.0393	0.0262	0.0188	0.0236	0.0012	0.034	0.053	0.1347	0.0034	0.0367	0.1101	0.0212	0.0197	0.0024	0.0033	0.0179	0.0257	0.1084	0.0307	0.1127	0.042	0.002
19	rs75152309	41382476	0.86	0.789876638244022	1.01	0.39608418712213	0.737836604178059	0.0544545243824186	0.0042	0.012	0.0904	0.0214	0.0393	0.0262	0.0189	0.0236	0.0012	0.0339	0.053	0.1346	0.0034	0.0367	0.11	0.0213	0.0197	0.0024	0.0034	0.0179	0.0257	0.1084	0.0307	0.1123	0.042	0.002
19	rs74493998	41382895	0.85	0.865999623192944	1.01	0.39608418712213	0.772432397471383	0.0614013765815832	0.0041	0.012	0.0904	0.0215	0.0394	0.0262	0.0189	0.0236	0.0012	0.0335	0.0531	0.1347	0.0034	0.0364	0.1101	0.0213	0.0197	0.0024	0.0033	0.018	0.0257	0.1084	0.0307	0.1124	0.042	0.002
19	rs111390860	41383115	0.85	0.865999623192944	1.01	0.39608418712213	0.791155407695381	0.0633450554487495	0.0041	0.012	0.0904	0.0216	0.0393	0.0262	0.0189	0.0236	0.0012	0.0335	0.053	0.1347	0.0034	0.0364	0.11	0.0214	0.0197	0.0024	0.0033	0.018	0.0257	0.1084	0.0307	0.1123	0.042	0.002
19	rs3869579	41383799	0.85	0.865999623192944	1.01	0.39608418712213	0.886256396933861	0.0670320793301974	0.0041	0.012	0.0904	0.022	0.0393	0.0263	0.0189	0.0236	0.0012	0.0334	0.053	0.1346	0.0034	0.0365	0.11	0.0215	0.0197	0.0024	0.0034	0.018	0.0257	0.1084	0.0307	0.1121	0.042	0.002
19	rs117244518	41383849	0.85	0.865999623192944	1.01	0.39608418712213	0.889278997183814	0.0670320793301974	0.0041	0.012	0.0904	0.022	0.0393	0.0263	0.0189	0.0236	0.0012	0.0334	0.053	0.1346	0.0034	0.0365	0.11	0.0215	0.0197	0.0024	0.0034	0.018	0.0257	0.1084	0.0307	0.1121	0.042	0.002
19	rs7250490	41385360	0.85	0.865999623192944	1.01	0.39608418712213	0.987401522721744	0.0711597208539479	0.004	0.012	0.0903	0.0224	0.0392	0.0263	0.019	0.0236	0.0012	0.0334	0.053	0.1345	0.0032	0.0368	0.1101	0.0216	0.0198	0.0024	0.0035	0.0181	0.0257	0.1084	0.0307	0.1116	0.0421	0.002
19	rs73032311	41386033	0.85	0.865999623192944	1.01	0.39608418712213	1.04484382110102	0.0758247429028631	0.004	0.012	0.0902	0.0226	0.0392	0.0264	0.019	0.0236	0.0012	0.0334	0.0529	0.1344	0.0031	0.0367	0.1101	0.0216	0.0198	0.0024	0.0035	0.0181	0.0257	0.1084	0.031	0.1113	0.0421	0.002
19	rs4142867	41386136	0.85	0.865999623192944	1.01	0.39608418712213	1.05929967275005	0.0794955290774959	0.004	0.012	0.0902	0.0226	0.0392	0.0264	0.019	0.0236	0.0012	0.0334	0.0529	0.1343	0.0031	0.0367	0.1101	0.0216	0.0198	0.0024	0.0035	0.0181	0.0257	0.1084	0.031	0.1113	0.0421	0.002
19	rs56081734	41386420	0.85	0.865999623192944	1.02	0.35283343175317	1.0335978774883	0.0747373861482215	0.004	0.012	0.0902	0.0226	0.0392	0.0264	0.019	0.0236	0.0012	0.0334	0.0529	0.1345	0.003	0.0368	0.1101	0.0216	0.0197	0.0024	0.0035	0.0181	0.0257	0.1085	0.0309	0.1112	0.0422	0.002
19	rs111304976	41386814	0.85	0.865999623192944	1.03	0.312927433563081	1.00092956230318	0.0731542957249707	0.0039	0.012	0.0903	0.0225	0.0392	0.0264	0.019	0.0236	0.0012	0.0334	0.0529	0.1346	0.003	0.0368	0.11	0.0216	0.0197	0.0024	0.0034	0.0181	0.0258	0.1086	0.0309	0.1112	0.0422	0.002
19	rs66882672	41387154	0.85	0.865999623192944	1.03	0.312927433563081	0.983136206147967	0.0734410917135857	0.0039	0.012	0.0903	0.0225	0.0392	0.0264	0.019	0.0236	0.0012	0.0334	0.0529	0.1346	0.003	0.0368	0.11	0.0216	0.0197	0.0023	0.0034	0.0182	0.0258	0.1087	0.0309	0.1112	0.0422	0.002
19	rs67808403	41387397	0.85	0.865999623192944	1.03	0.312927433563081	0.953996984449185	0.0743042512102028	0.0039	0.012	0.0903	0.0224	0.0392	0.0264	0.019	0.0236	0.0012	0.0334	0.0527	0.1346	0.003	0.0367	0.11	0.0216	0.0197	0.0023	0.0034	0.0182	0.0259	0.1087	0.0309	0.1112	0.0424	0.002
19	rs116439249	41387907	0.85	0.865999623192944	1.04	0.276253925711104	0.91378052055311	0.0753890267327221	0.0039	0.012	0.0903	0.0223	0.0392	0.0263	0.019	0.0236	0.0012	0.0334	0.0527	0.1347	0.003	0.0367	0.11	0.0216	0.0197	0.0023	0.0034	0.0182	0.026	0.1088	0.0309	0.1111	0.0424	0.002
19	rs3797218	41388707	0.85	0.865999623192944	1.04	0.276253925711104	0.866109019295168	0.0767723215417254	0.0039	0.012	0.0904	0.0222	0.0392	0.0263	0.019	0.0236	0.0012	0.0334	0.0527	0.1347	0.003	0.0368	0.1099	0.0216	0.0198	0.0023	0.0033	0.0183	0.0261	0.1088	0.031	0.111	0.0424	0.002
19	rs4802095	41389625	0.85	0.865999623192944	1.04	0.276253925711104	0.839525392280306	0.0784605750124373	0.0039	0.012	0.0904	0.0222	0.0392	0.0264	0.019	0.0236	0.0011	0.0334	0.0526	0.1347	0.003	0.0368	0.1099	0.0216	0.0199	0.0023	0.0033	0.0183	0.0261	0.1086	0.0309	0.1112	0.0424	0.002
19	rs79600176	41392490	0.85	0.865999623192944	1.04	0.276253925711104	0.813532466417058	0.0789034504929872	0.0039	0.012	0.0905	0.0221	0.0392	0.0264	0.019	0.0236	0.0011	0.0334	0.0527	0.1346	0.003	0.0368	0.1099	0.0217	0.0199	0.0023	0.0033	0.0183	0.0261	0.1086	0.0309	0.1111	0.0424	0.002
19	rs10521014	41392885	0.85	0.865999623192944	1.05	0.24269399207398	0.810779567371959	0.0783868612179857	0.0039	0.012	0.0906	0.0222	0.0392	0.0264	0.019	0.0236	0.0011	0.0334	0.0527	0.1346	0.003	0.0368	0.1098	0.0217	0.0199	0.0023	0.0033	0.0183	0.0261	0.1085	0.0309	0.1112	0.0424	0.002
19	rs117284921	41397853	0.85	0.865999623192944	1.04	0.276253925711104	0.658086764888636	0.0842965206494787	0.0039	0.012	0.0907	0.0221	0.0391	0.0264	0.0191	0.0237	0.0012	0.0334	0.0527	0.1344	0.0031	0.0369	0.1098	0.0218	0.02	0.0023	0.0029	0.0184	0.0262	0.1084	0.0308	0.1111	0.0424	0.002
19	rs10419393	41404196	0.85	0.865999623192944	1.04	0.276253925711104	0.545964140669021	0.0939963386278548	0.0039	0.012	0.0908	0.0221	0.0391	0.0265	0.0193	0.0238	0.0012	0.0334	0.0527	0.1341	0.0031	0.037	0.1098	0.022	0.0201	0.0023	0.0023	0.0186	0.0264	0.1083	0.0307	0.111	0.0423	0.002
19	rs4803400	41405962	0.85	0.865999623192944	1.04	0.276253925711104	0.568535576722841	0.0915516510170901	0.0039	0.012	0.0908	0.0221	0.039	0.0265	0.0193	0.0238	0.0011	0.0333	0.0528	0.1341	0.0031	0.0372	0.1098	0.0219	0.0201	0.0023	0.0023	0.0186	0.0264	0.1082	0.0307	0.111	0.0423	0.002
19	rs62109001	41408159	0.85	0.865999623192944	1.04	0.276253925711104	0.556598862742781	0.0958265468292413	0.0038	0.012	0.0909	0.0222	0.039	0.0266	0.0193	0.0238	0.0011	0.0333	0.0527	0.134	0.0031	0.0372	0.1097	0.022	0.0202	0.0023	0.0022	0.0186	0.0264	0.1081	0.0307	0.1109	0.0423	0.002
19	rs117051423	41410048	0.85	0.865999623192944	1.04	0.276253925711104	0.537708813465825	0.106845058101914	0.0038	0.0121	0.091	0.0221	0.0388	0.0267	0.0194	0.0239	0.0011	0.0332	0.0527	0.1339	0.0031	0.0372	0.1097	0.022	0.0203	0.0023	0.0022	0.0186	0.0265	0.108	0.0307	0.1108	0.0423	0.002
19	rs17656995	41414408	0.85	0.865999623192944	1.04	0.276253925711104	0.510367652781767	0.130501977774154	0.0038	0.0123	0.0914	0.0218	0.0385	0.0272	0.0198	0.0242	0.0011	0.033	0.0525	0.1333	0.0031	0.0372	0.1098	0.0222	0.0208	0.0023	0.0019	0.0187	0.0268	0.1074	0.0306	0.1104	0.042	0.002
19	rs73034462	41418134	0.84	0.946582027722497	1.04	0.276253925711104	0.520926767903875	0.133480399793742	0.0038	0.0123	0.0916	0.0216	0.0384	0.0274	0.0199	0.0243	0.0011	0.033	0.0525	0.1331	0.0031	0.0373	0.1099	0.0222	0.0209	0.0023	0.0018	0.0187	0.027	0.1073	0.0306	0.1103	0.0419	0.002
19	rs3844443	41431935	0.84	0.946582027722497	1.04	0.276253925711104	0.514706781104073	0.138131894503639	0.0038	0.0124	0.0918	0.0214	0.0385	0.0277	0.02	0.0243	0.0011	0.0332	0.0525	0.133	0.0031	0.0373	0.1095	0.0221	0.0209	0.0023	0.0017	0.0188	0.0269	0.1073	0.0306	0.1102	0.0418	0.002
19	rs112819506	41444725	0.84	0.946582027722497	1.04	0.276253925711104	0.595773318944606	0.185545272145858	0.0038	0.0127	0.0922	0.0214	0.0384	0.0282	0.0202	0.0246	0.0011	0.0336	0.0525	0.1322	0.0031	0.0374	0.1087	0.0219	0.0212	0.0023	0.0013	0.0188	0.027	0.1072	0.0305	0.1098	0.0416	0.0021
19	rs4803407	41444738	0.84	0.946582027722497	1.04	0.276253925711104	0.595704829657429	0.183917591988687	0.0038	0.0127	0.0922	0.0214	0.0384	0.0283	0.0202	0.0246	0.0011	0.0336	0.0525	0.1322	0.0031	0.0374	0.1087	0.0219	0.0212	0.0023	0.0013	0.0188	0.027	0.1072	0.0305	0.1098	0.0416	0.0021
19	rs3745220	41450609	0.81	1.21571301420429	1.04	0.276253925711104	1.03464193481619	0.151385858353115	0.0037	0.0147	0.0933	0.0192	0.0396	0.0312	0.0221	0.0259	0.0013	0.034	0.0531	0.1269	0.0032	0.0392	0.1048	0.0221	0.0229	0.0022	0.0018	0.0201	0.029	0.1047	0.0291	0.1063	0.0408	0.0023
19	rs57339473	41452921	0.81	1.21571301420429	1.03	0.312927433563081	1.28951564410902	0.151765526550299	0.0037	0.0149	0.0936	0.019	0.0397	0.0321	0.0224	0.0261	0.0013	0.0341	0.053	0.1262	0.0032	0.0395	0.1047	0.022	0.0229	0.0022	0.0019	0.0204	0.0291	0.1042	0.029	0.106	0.0407	0.0023
19	rs4803408	41456865	0.81	1.21571301420429	1.03	0.312927433563081	1.33584850622182	0.148832041487617	0.0037	0.015	0.0936	0.019	0.0398	0.0321	0.0224	0.026	0.0013	0.0341	0.0531	0.1261	0.0032	0.0396	0.1048	0.022	0.0229	0.0022	0.0019	0.0204	0.0291	0.1042	0.0289	0.1059	0.0406	0.0023
19	rs3889806	41459241	0.81	1.21571301420429	1.03	0.312927433563081	1.37228923921284	0.143306215564723	0.0037	0.015	0.0936	0.019	0.0398	0.0322	0.0224	0.026	0.0013	0.034	0.0531	0.126	0.0033	0.0397	0.1048	0.022	0.0229	0.0022	0.0019	0.0204	0.0291	0.1042	0.0289	0.1059	0.0406	0.0023
19	rs76892312	41462306	0.81	1.21571301420429	1.03	0.312927433563081	1.37190066869363	0.143213210765315	0.0037	0.015	0.0936	0.019	0.0398	0.0322	0.0224	0.026	0.0013	0.034	0.0531	0.126	0.0032	0.0397	0.1048	0.022	0.0229	0.0022	0.0019	0.0204	0.0291	0.1042	0.0289	0.1058	0.0406	0.0023
19	rs79018919	41467722	0.81	1.21571301420429	1.03	0.312927433563081	1.39098899050744	0.142934327898062	0.0037	0.015	0.0937	0.019	0.0399	0.0323	0.0224	0.026	0.0013	0.034	0.0531	0.1259	0.0032	0.0397	0.1048	0.0219	0.0229	0.0022	0.0019	0.0204	0.0291	0.1042	0.0288	0.1058	0.0406	0.0023
19	rs7251950	41482742	0.81	1.21571301420429	1.03	0.312927433563081	1.42522068738688	0.141357726716542	0.0036	0.015	0.0938	0.019	0.04	0.0325	0.0225	0.0261	0.0013	0.0339	0.053	0.1257	0.0032	0.0398	0.1047	0.0219	0.023	0.0022	0.0019	0.0205	0.0291	0.1041	0.0286	0.1056	0.0407	0.0023
19	rs117451320	41488124	0.81	1.21571301420429	1.04	0.276253925711104	1.47360086484929	0.142841410809335	0.0036	0.0151	0.0939	0.019	0.0399	0.0326	0.0226	0.0262	0.0013	0.0338	0.0531	0.1255	0.0032	0.0399	0.1045	0.0219	0.0229	0.0022	0.002	0.0205	0.0291	0.104	0.0286	0.1054	0.0409	0.0022
19	rs112295467	41488186	0.81	1.21571301420429	1.04	0.276253925711104	1.47419939824807	0.142934327898062	0.0036	0.0151	0.0939	0.019	0.0399	0.0326	0.0226	0.0262	0.0013	0.0338	0.0531	0.1255	0.0032	0.0399	0.1045	0.0219	0.0229	0.0022	0.002	0.0205	0.0291	0.104	0.0286	0.1054	0.0409	0.0022
19	rs1808682	41489448	0.81	1.21571301420429	1.04	0.276253925711104	1.48688924885748	0.143120227883064	0.0036	0.0151	0.0939	0.019	0.0399	0.0327	0.0226	0.0263	0.0013	0.0338	0.0531	0.1255	0.0032	0.04	0.1044	0.0218	0.0229	0.0022	0.002	0.0205	0.0291	0.104	0.0287	0.1054	0.041	0.0022
19	rs34223104	41497129	0.81	1.21571301420429	1.04	0.276253925711104	1.49490328506493	0.145638438187969	0.0036	0.0151	0.094	0.019	0.0399	0.0327	0.0226	0.0263	0.0013	0.0338	0.0531	0.1254	0.0032	0.0399	0.1044	0.0218	0.0229	0.0022	0.002	0.0205	0.0291	0.104	0.0287	0.1053	0.041	0.0022
19	rs8192709	41497274	0.81	1.21571301420429	1.04	0.276253925711104	1.49700957869617	0.145919219953909	0.0036	0.0151	0.094	0.019	0.0399	0.0327	0.0226	0.0263	0.0013	0.0338	0.0531	0.1255	0.0032	0.0399	0.1044	0.0218	0.0229	0.0022	0.002	0.0205	0.0291	0.104	0.0287	0.1053	0.041	0.0022
19	rs117875279	41498715	0.81	1.21571301420429	1.04	0.276253925711104	1.48899140768778	0.151290994582661	0.0036	0.0151	0.094	0.019	0.0398	0.0328	0.0227	0.0263	0.0013	0.0338	0.0531	0.1253	0.0032	0.0399	0.1044	0.0218	0.0234	0.0022	0.002	0.0206	0.0291	0.1038	0.0287	0.1049	0.041	0.0022
19	rs117398851	41501121	0.81	1.21571301420429	1.04	0.276253925711104	1.48979251596129	0.151955488423524	0.0037	0.0152	0.094	0.019	0.0399	0.0328	0.0227	0.0263	0.0013	0.0338	0.0531	0.1253	0.0032	0.0399	0.1044	0.0218	0.0234	0.0022	0.002	0.0206	0.0291	0.1037	0.0287	0.1049	0.041	0.0022
19	rs79472458	41504171	0.81	1.21571301420429	1.04	0.276253925711104	1.51037456024325	0.151290994582661	0.0037	0.0152	0.094	0.019	0.0399	0.0329	0.0227	0.0263	0.0013	0.0338	0.053	0.1252	0.0032	0.04	0.1044	0.0218	0.0234	0.0022	0.002	0.0206	0.0291	0.1037	0.0287	0.1048	0.041	0.0023
19	rs3786547	41506191	0.81	1.21571301420429	1.04	0.276253925711104	1.52681314252121	0.151101331023699	0.0036	0.0152	0.0941	0.019	0.0399	0.0329	0.0227	0.0263	0.0013	0.0338	0.053	0.1251	0.0032	0.04	0.1044	0.0218	0.0233	0.0022	0.002	0.0206	0.0291	0.1036	0.0287	0.1048	0.041	0.0023
19	rs4803418	41511803	0.81	1.21571301420429	1.04	0.276253925711104	1.55998538561751	0.153097045109159	0.0036	0.0153	0.0939	0.0194	0.0406	0.0336	0.0228	0.0265	0.0013	0.0337	0.053	0.1247	0.0031	0.0401	0.1032	0.0219	0.0238	0.0022	0.0021	0.0207	0.0291	0.1031	0.0284	0.1043	0.0411	0.0024
19	rs111688353	41513886	0.81	1.21571301420429	1.04	0.276253925711104	1.56100388688601	0.153478242882587	0.0037	0.0153	0.094	0.0194	0.0407	0.0337	0.0228	0.0266	0.0013	0.0337	0.053	0.1247	0.0031	0.04	0.1027	0.0219	0.0239	0.0022	0.0021	0.0207	0.029	0.1031	0.0284	0.1041	0.0413	0.0024
19	rs10401737	41514423	0.81	1.21571301420429	1.04	0.276253925711104	1.56263398783171	0.151765526550299	0.0037	0.0153	0.0941	0.0194	0.0408	0.0337	0.0228	0.0267	0.0013	0.0337	0.053	0.1247	0.0031	0.04	0.1026	0.0218	0.0239	0.0022	0.0021	0.0207	0.029	0.1031	0.0284	0.1041	0.0413	0.0024
19	rs8192719	41518773	0.81	1.21571301420429	1.04	0.276253925711104	1.5895164578715	0.152621024875718	0.0036	0.0153	0.0942	0.0194	0.0408	0.0338	0.0228	0.0268	0.0013	0.0337	0.053	0.1246	0.0032	0.0401	0.1023	0.0217	0.024	0.0022	0.0022	0.0208	0.0291	0.103	0.0284	0.1039	0.0413	0.0024
19	rs7260329	41521638	0.8	1.31473769560416	1.05	0.24269399207398	1.59115720821361	0.152335667449292	0.0036	0.0153	0.0943	0.0194	0.0409	0.0338	0.0228	0.0269	0.0013	0.0338	0.053	0.1244	0.0031	0.0401	0.1022	0.0217	0.0241	0.0021	0.0021	0.0208	0.0291	0.103	0.0284	0.1038	0.0413	0.0024
19	rs61073883	41525410	0.8	1.31473769560416	1.05	0.24269399207398	1.80359752210281	0.168900772879718	0.0037	0.0159	0.0946	0.0193	0.041	0.0343	0.0227	0.0272	0.0014	0.0338	0.053	0.1236	0.0032	0.0403	0.1014	0.0215	0.0244	0.0021	0.0021	0.0209	0.0291	0.1023	0.0288	0.103	0.0415	0.0026
19	rs73039224	41527275	0.8	1.31473769560416	1.05	0.24269399207398	1.81733633784977	0.169196738310377	0.0037	0.016	0.0946	0.0193	0.0411	0.0343	0.0227	0.0273	0.0014	0.0338	0.053	0.1235	0.0031	0.0403	0.1012	0.0215	0.0245	0.0021	0.0021	0.021	0.0291	0.1022	0.0289	0.1029	0.0416	0.0026
19	rs11670865	41531522	0.8	1.31473769560416	1.05	0.24269399207398	1.85389569726689	0.172464271924578	0.0037	0.0161	0.0946	0.0193	0.0412	0.0344	0.0227	0.0275	0.0014	0.0338	0.0531	0.1233	0.0031	0.0404	0.101	0.0214	0.0245	0.002	0.0021	0.021	0.029	0.102	0.029	0.1028	0.0417	0.0027
19	rs7249735	41531656	0.79	1.41850260412024	1.05	0.24269399207398	1.8851504574999	0.172861814678099	0.0036	0.0161	0.0946	0.0192	0.0411	0.0344	0.0227	0.0275	0.0014	0.0339	0.0531	0.1233	0.0031	0.0404	0.1011	0.0214	0.0245	0.002	0.0021	0.021	0.029	0.102	0.029	0.1027	0.0417	0.0027
19	rs10422151	41536503	0.79	1.41850260412024	1.05	0.24269399207398	2.34663545359577	0.188712817630702	0.0036	0.0164	0.095	0.0193	0.0413	0.0356	0.0232	0.0275	0.0014	0.0337	0.0531	0.1225	0.003	0.0404	0.101	0.0216	0.0245	0.0021	0.002	0.0211	0.0287	0.1016	0.029	0.1016	0.0416	0.0026
19	rs10404959	41537538	0.79	1.41850260412024	1.05	0.24269399207398	2.3434780301093	0.18513789203775	0.0036	0.0164	0.095	0.0193	0.0413	0.0356	0.0232	0.0275	0.0014	0.0337	0.0531	0.1225	0.003	0.0404	0.1009	0.0216	0.0245	0.0021	0.002	0.0211	0.0287	0.1016	0.0291	0.1016	0.0416	0.0026
19	rs17726963	41537698	0.79	1.41850260412024	1.05	0.24269399207398	2.34523198756849	0.18493431688321	0.0036	0.0164	0.095	0.0193	0.0413	0.0356	0.0232	0.0275	0.0014	0.0337	0.0531	0.1225	0.003	0.0404	0.1009	0.0216	0.0245	0.0021	0.002	0.0211	0.0287	0.1016	0.0291	0.1016	0.0416	0.0026
19	rs12982859	41538513	0.79	1.41850260412024	1.05	0.24269399207398	3.05587138789738	0.250819328992232	0.0039	0.0166	0.0957	0.0189	0.0416	0.0359	0.0216	0.0277	0.0015	0.034	0.0536	0.1227	0.003	0.0403	0.1014	0.0204	0.0243	0.0021	0.0021	0.0213	0.0285	0.1012	0.0292	0.1007	0.0418	0.0028
19	rs58657125	41546395	0.72	2.28093367111914	1.05	0.24269399207398	11.4415975587482	0.393963971887036	0.0088	0.0197	0.0999	0.0188	0.0437	0.0448	0.0215	0.0299	0.0026	0.0322	0.0566	0.1092	0.0027	0.0402	0.0927	0.0214	0.0259	0.0023	0.002	0.0235	0.0258	0.1	0.0277	0.0914	0.0438	0.0061
19	rs55927443	41546992	0.71	2.4239758583445	1.05	0.24269399207398	12.0736179715753	0.348680468442254	0.0091	0.02	0.1001	0.0187	0.0443	0.0452	0.0215	0.03	0.0028	0.0329	0.0567	0.108	0.0026	0.0407	0.0919	0.0214	0.0259	0.0023	0.002	0.0235	0.0255	0.0996	0.0275	0.0906	0.0439	0.0063
19	rs111893003	41548037	0.7	2.57206028836209	1.05	0.24269399207398	13.2801186440797	0.408442986638036	0.0096	0.0203	0.1006	0.0187	0.0446	0.0458	0.0215	0.0303	0.003	0.0327	0.057	0.1064	0.0026	0.0407	0.0911	0.0214	0.026	0.0024	0.0022	0.0236	0.0253	0.0995	0.0275	0.0897	0.0443	0.0065
19	rs117285552	41551173	0.7	2.57206028836209	1.05	0.24269399207398	13.7506637211335	0.426740424435094	0.0096	0.0204	0.1008	0.0187	0.0446	0.0461	0.0215	0.0303	0.003	0.0327	0.0571	0.1059	0.0026	0.0406	0.0908	0.0214	0.026	0.0024	0.0022	0.0237	0.0252	0.0994	0.0276	0.0894	0.0444	0.0066
19	rs76925083	41552739	0.69	2.72520992454453	1.05	0.24269399207398	14.0479836817267	0.446847974241131	0.0097	0.0205	0.1009	0.0187	0.0447	0.0462	0.0215	0.0304	0.0031	0.0327	0.0571	0.1057	0.0026	0.0406	0.0908	0.0214	0.026	0.0024	0.0021	0.0237	0.0252	0.0994	0.0276	0.0893	0.0445	0.0067
19	rs16974674	41558271	0.69	2.72520992454453	1.05	0.24269399207398	14.5920972571044	0.467467658461391	0.0097	0.0206	0.1011	0.0186	0.0447	0.0465	0.0216	0.0304	0.0031	0.0327	0.0572	0.1051	0.0025	0.0405	0.0905	0.0214	0.026	0.0024	0.0022	0.0237	0.0251	0.0993	0.0276	0.089	0.0446	0.0068
19	rs118157803	41558280	0.69	2.72520992454453	1.05	0.24269399207398	14.5926281734633	0.467602346928343	0.0097	0.0206	0.1011	0.0186	0.0447	0.0465	0.0216	0.0304	0.0031	0.0327	0.0572	0.1051	0.0025	0.0405	0.0905	0.0214	0.026	0.0024	0.0022	0.0237	0.0251	0.0993	0.0276	0.089	0.0446	0.0068
19	rs61746978	41558344	0.69	2.72520992454453	1.05	0.24269399207398	14.5956367519519	0.465179505784026	0.0097	0.0206	0.1011	0.0186	0.0447	0.0465	0.0216	0.0304	0.0031	0.0327	0.0572	0.1051	0.0025	0.0405	0.0905	0.0214	0.026	0.0024	0.0022	0.0237	0.0251	0.0993	0.0276	0.0889	0.0446	0.0068
19	rs56688363	41559932	0.69	2.72520992454453	1.04	0.276253925711104	14.6848726585799	0.459404968286183	0.0098	0.0206	0.1012	0.0186	0.0447	0.0465	0.0216	0.0304	0.0031	0.0327	0.0572	0.105	0.0025	0.0405	0.0905	0.0214	0.026	0.0024	0.0022	0.0237	0.0251	0.0993	0.0276	0.0889	0.0446	0.0068
19	rs117955420	41564709	0.69	2.72520992454453	1.04	0.276253925711104	15.2943860744159	0.352788644729555	0.0099	0.0207	0.1014	0.0186	0.0448	0.0469	0.0216	0.0305	0.0032	0.0326	0.0573	0.1045	0.0025	0.0405	0.09	0.0213	0.026	0.0025	0.0023	0.0241	0.0251	0.0994	0.0276	0.0882	0.0447	0.0069
19	rs117215870	41566214	0.69	2.72520992454453	1.04	0.276253925711104	15.3218255900673	0.350172753147174	0.0099	0.0207	0.1014	0.0186	0.0448	0.0469	0.0216	0.0305	0.0032	0.0326	0.0572	0.1043	0.0025	0.0405	0.09	0.0213	0.026	0.0025	0.0023	0.0241	0.0251	0.0995	0.0276	0.0882	0.0447	0.0069
19	rs11083606	41573505	0.68	2.88344619211955	1.04	0.276253925711104	15.6748691749097	0.353911446553825	0.01	0.0208	0.1015	0.0186	0.0449	0.0471	0.0216	0.0306	0.0032	0.0325	0.0572	0.1041	0.0026	0.0404	0.0899	0.0212	0.026	0.0025	0.0023	0.0243	0.0251	0.0994	0.0276	0.0879	0.0448	0.007
19	rs11083607	41573562	0.68	2.88344619211955	1.04	0.276253925711104	15.8494788196437	0.350172753147174	0.0101	0.0208	0.1015	0.0186	0.0449	0.0472	0.0215	0.0306	0.0033	0.0325	0.0572	0.1041	0.0026	0.0404	0.0899	0.0212	0.026	0.0025	0.0023	0.0243	0.0251	0.0994	0.0276	0.0878	0.0448	0.007
19	rs17657441	41574201	0.68	2.88344619211955	1.04	0.276253925711104	15.957131586791	0.317170368243561	0.0101	0.0208	0.1016	0.0186	0.045	0.0473	0.0215	0.0307	0.0032	0.0325	0.0572	0.104	0.0025	0.0404	0.0897	0.0212	0.026	0.0025	0.0023	0.0244	0.0251	0.0992	0.0277	0.0876	0.0448	0.007
19	rs76557620	41577936	0.68	2.88344619211955	1.04	0.276253925711104	16.6662009278256	0.353786640391894	0.0101	0.0209	0.1019	0.0187	0.045	0.0477	0.0216	0.031	0.0032	0.0325	0.0572	0.1035	0.0025	0.0404	0.089	0.0213	0.0261	0.0024	0.0023	0.0246	0.0252	0.0985	0.0278	0.0872	0.045	0.0071
19	rs117129245	41583519	0.67	3.04678909854953	1.04	0.276253925711104	17.7085322160826	0.400926996813227	0.0101	0.0211	0.1024	0.0188	0.0451	0.0483	0.0218	0.0313	0.0031	0.0326	0.0573	0.1028	0.0025	0.0404	0.0881	0.0214	0.0261	0.0022	0.0023	0.025	0.0254	0.0977	0.0279	0.0867	0.0452	0.0073
19	rs73563309	41585673	0.67	3.04678909854953	1.04	0.276253925711104	17.8516062761386	0.418087408819509	0.0101	0.0211	0.1025	0.0188	0.0451	0.0484	0.0218	0.0314	0.0031	0.0326	0.0573	0.1029	0.0025	0.0404	0.0879	0.0214	0.0262	0.0022	0.0023	0.025	0.0254	0.0976	0.028	0.0866	0.0452	0.0073
19	rs117970885	41586276	0.67	3.04678909854953	1.04	0.276253925711104	17.889808565258	0.421490453415777	0.0101	0.0211	0.1025	0.0188	0.0451	0.0484	0.0218	0.0315	0.0031	0.0326	0.0573	0.1029	0.0025	0.0404	0.0879	0.0214	0.0262	0.0022	0.0023	0.025	0.0254	0.0976	0.028	0.0866	0.0452	0.0073
19	rs12608530	41588347	0.67	3.04678909854953	1.04	0.276253925711104	17.9900937512311	0.435573122464594	0.0101	0.0211	0.1025	0.0189	0.0451	0.0485	0.0219	0.0315	0.0031	0.0326	0.0572	0.1027	0.0025	0.0404	0.0878	0.0214	0.0262	0.0022	0.0023	0.0251	0.0254	0.0973	0.028	0.0865	0.0452	0.0073
19	rs305996	41588915	0.67	3.04678909854953	1.04	0.276253925711104	18.0270589730932	0.445384566207761	0.0101	0.0211	0.1026	0.0189	0.0451	0.0485	0.0219	0.0315	0.0031	0.0326	0.0572	0.1027	0.0025	0.0404	0.0878	0.0214	0.0263	0.0022	0.0023	0.0251	0.0254	0.0973	0.028	0.0865	0.0452	0.0073
19	rs12460312	41591912	0.67	3.04678909854953	1.04	0.276253925711104	18.2645576286323	0.447646732866489	0.0102	0.0212	0.1029	0.0189	0.0452	0.0487	0.022	0.0316	0.0031	0.0326	0.0572	0.1021	0.0025	0.0404	0.0875	0.0216	0.0263	0.0021	0.0023	0.0251	0.0255	0.0969	0.028	0.0863	0.0453	0.0073
19	rs8192789	41597751	0.66	3.21525734374458	1.04	0.276253925711104	19.2057378906981	0.58380999830577	0.0104	0.0214	0.1039	0.019	0.0453	0.0494	0.0222	0.032	0.0031	0.0326	0.0572	0.1005	0.0025	0.0403	0.0866	0.0223	0.0263	0.0021	0.0023	0.0254	0.0259	0.0957	0.028	0.0854	0.0456	0.0074
19	rs16974961	41600054	0.66	3.21525734374458	1.04	0.276253925711104	19.5996187975248	0.641859856661551	0.0104	0.0215	0.1043	0.0191	0.0457	0.0497	0.0223	0.0321	0.0031	0.0326	0.0572	0.0998	0.0025	0.0403	0.0861	0.0225	0.0264	0.0021	0.0024	0.0255	0.0261	0.0953	0.028	0.0851	0.0457	0.0074
19	rs117822093	41603141	0.65	3.38886842095748	1.04	0.276253925711104	20.1788513350156	0.695218792016143	0.0105	0.0216	0.1053	0.0192	0.0461	0.0502	0.0225	0.0323	0.0031	0.0326	0.0571	0.0986	0.0025	0.0403	0.0851	0.0229	0.0264	0.002	0.0025	0.0256	0.0263	0.0945	0.0281	0.0842	0.0459	0.0075
19	rs80164387	41615803	0.65	3.38886842095748	1.04	0.276253925711104	20.5434157441461	0.732367467936615	0.0105	0.0216	0.1057	0.0193	0.0462	0.0504	0.0226	0.0324	0.0031	0.0326	0.0574	0.0981	0.0025	0.0403	0.0847	0.023	0.0264	0.0019	0.0025	0.0256	0.0264	0.0941	0.0281	0.0837	0.046	0.0075
19	rs305968	41622189	0.64	3.56763870915104	1.04	0.276253925711104	21.0948494789907	0.788338398927763	0.0106	0.0217	0.1062	0.0193	0.0464	0.0506	0.0227	0.0325	0.0032	0.0327	0.0577	0.0976	0.0025	0.0403	0.0842	0.0232	0.0264	0.0019	0.0026	0.0257	0.0265	0.0937	0.0282	0.0832	0.0461	0.0075
19	rs58285195	41622205	0.64	3.56763870915104	1.04	0.276253925711104	21.092807428282	0.782396975534964	0.0106	0.0217	0.1062	0.0193	0.0464	0.0506	0.0227	0.0325	0.0032	0.0327	0.0577	0.0976	0.0025	0.0403	0.0842	0.0232	0.0264	0.0019	0.0026	0.0257	0.0265	0.0937	0.0282	0.0832	0.0461	0.0075
19	rs7246981	41633980	0.63	3.75158355757106	1.04	0.276253925711104	23.1424865287158	0.927974711344602	0.0107	0.022	0.1085	0.0198	0.0471	0.0522	0.0231	0.0329	0.0031	0.0321	0.0579	0.0944	0.0025	0.0401	0.0826	0.0243	0.0264	0.0018	0.0029	0.0256	0.027	0.0918	0.0283	0.0812	0.0468	0.0076
19	rs111660279	41637658	0.62	3.94071736320163	1.04	0.276253925711104	24.4160741834511	1.13077953497431	0.0107	0.0222	0.1098	0.0201	0.0474	0.0531	0.0234	0.033	0.0031	0.0321	0.0582	0.0925	0.0025	0.04	0.0817	0.0249	0.0264	0.0018	0.0031	0.0257	0.0273	0.0909	0.0284	0.0801	0.0471	0.0077
19	rs62119607	41640876	0.62	3.94071736320163	1.04	0.276253925711104	25.4417584482716	1.46028405167073	0.0107	0.0223	0.1107	0.0203	0.0475	0.0536	0.0236	0.0331	0.0031	0.0321	0.0583	0.0914	0.0025	0.04	0.0812	0.0252	0.0265	0.0018	0.0031	0.0257	0.0274	0.0903	0.0283	0.0795	0.0473	0.0077
19	rs13382090	41642020	0.55	5.41098438818396	1.04	0.276253925711104	35.480835825402	3.3954475162353	0.0114	0.0243	0.1159	0.0228	0.0487	0.0587	0.0259	0.0356	0.0029	0.0319	0.0619	0.0791	0.002	0.0395	0.0743	0.0339	0.0269	0.0014	0.0033	0.0256	0.0318	0.0805	0.0282	0.0666	0.0524	0.0076
19	rs11673243	41642122	0.54	5.64205477861861	1.04	0.276253925711104	39.6871941520978	4.08807007753064	0.0115	0.0246	0.1167	0.0235	0.0489	0.0594	0.0277	0.0363	0.0027	0.0321	0.0629	0.0776	0.0018	0.0397	0.0732	0.035	0.0271	0.0013	0.0032	0.0257	0.0323	0.0786	0.0281	0.0637	0.0526	0.0076
19	rs118067262	41642537	0.58	4.74940058039059	1.04	0.276253925711104	31.5958312320515	2.77832059030434	0.0114	0.0242	0.1155	0.0225	0.0476	0.057	0.026	0.0359	0.0026	0.0324	0.0615	0.0803	0.0019	0.0401	0.0761	0.033	0.0251	0.0017	0.0034	0.0267	0.0312	0.0826	0.0281	0.0663	0.0527	0.0067
19	rs1645675	41642807	0.61	4.13505364172534	1.04	0.276253925711104	29.5510644013174	2.8295396897377	0.0113	0.024	0.1148	0.022	0.0479	0.0553	0.025	0.0356	0.0025	0.0325	0.0606	0.082	0.002	0.0403	0.0778	0.0317	0.0238	0.0021	0.0036	0.0274	0.0305	0.085	0.0282	0.0679	0.0527	0.0062
19	rs75762823	41642973	0.62	3.94071736320163	1.04	0.276253925711104	28.0851629801335	2.37978322005408	0.0113	0.024	0.1131	0.0218	0.0475	0.0548	0.0247	0.0355	0.0026	0.0327	0.0603	0.0828	0.0022	0.0405	0.0787	0.0318	0.0236	0.0022	0.0038	0.0271	0.0306	0.0852	0.0284	0.0686	0.0528	0.0061
19	rs1423684	41644532	0.66	3.21525734374458	1.05	0.24269399207398	24.742169004888	1.79636703709817	0.0114	0.0238	0.1086	0.0214	0.0466	0.0529	0.0241	0.0359	0.0027	0.0334	0.0594	0.0858	0.0025	0.0409	0.0826	0.0312	0.0228	0.0029	0.0043	0.0263	0.0308	0.0857	0.0284	0.0704	0.0528	0.005
19	rs146501762	41647317	0.67	3.04678909854953	1.05	0.24269399207398	24.2915737034298	1.48512628211855	0.0114	0.0236	0.1071	0.0212	0.0463	0.0519	0.0239	0.0361	0.0028	0.0337	0.0589	0.0869	0.0025	0.0411	0.0845	0.0312	0.0213	0.0032	0.0044	0.0266	0.031	0.086	0.0285	0.0713	0.053	0.0044
19	rs8107955	41648175	0.68	2.88344619211955	1.05	0.24269399207398	23.8019724500066	1.34403546796004	0.0114	0.0235	0.1063	0.0211	0.0462	0.0516	0.0238	0.0363	0.0029	0.0338	0.0588	0.0872	0.0025	0.0412	0.0849	0.0312	0.0212	0.0033	0.0044	0.0267	0.031	0.086	0.0285	0.0715	0.053	0.0044
19	rs4803435	41651004	0.7	2.57206028836209	1.05	0.24269399207398	21.0400933633938	1.20108680195203	0.0108	0.0227	0.1052	0.021	0.045	0.0501	0.0238	0.0363	0.0033	0.0346	0.0574	0.0875	0.0027	0.0414	0.0871	0.0308	0.0202	0.0037	0.0045	0.0269	0.0305	0.0879	0.0289	0.0728	0.0531	0.0045
19	rs73041385	41651803	0.71	2.4239758583445	1.05	0.24269399207398	20.0297017475068	1.01950163833973	0.0106	0.0224	0.105	0.0209	0.0446	0.0495	0.0237	0.0364	0.0033	0.0349	0.0571	0.0882	0.0027	0.0413	0.0875	0.0307	0.0199	0.0039	0.0045	0.0269	0.0303	0.0886	0.0289	0.073	0.053	0.0045
19	rs62119613	41654689	0.73	2.14290909371838	1.05	0.24269399207398	17.7875955068718	0.906421542543506	0.0102	0.0216	0.1036	0.0208	0.0431	0.0478	0.0234	0.0364	0.0036	0.036	0.0562	0.0907	0.0028	0.0412	0.0892	0.03	0.0192	0.0044	0.0045	0.027	0.0296	0.0909	0.0287	0.0738	0.0533	0.0044
19	rs186263	41656019	0.74	2.00987568010288	1.05	0.24269399207398	16.0959189894531	0.835900392712473	0.0094	0.0219	0.1026	0.0206	0.0425	0.0461	0.0233	0.0363	0.0037	0.0366	0.0559	0.0917	0.0029	0.0412	0.0902	0.0299	0.019	0.0047	0.0045	0.027	0.0294	0.092	0.0286	0.074	0.0536	0.0044
19	rs74609651	41661088	0.78	1.52705211888891	1.05	0.24269399207398	10.1987905771885	0.559300449424645	0.0069	0.021	0.0985	0.0202	0.0408	0.0401	0.023	0.0364	0.0044	0.0384	0.055	0.0958	0.0035	0.0411	0.0935	0.0293	0.0186	0.0059	0.0046	0.0269	0.0288	0.0955	0.0286	0.0752	0.0551	0.0047
19	rs11671185	41665044	0.78	1.52705211888891	1.05	0.24269399207398	9.55137247832171	0.51755918120838	0.0065	0.0209	0.0978	0.0202	0.0405	0.0392	0.023	0.0365	0.0045	0.0387	0.0548	0.0965	0.0036	0.0411	0.0941	0.0293	0.0186	0.0061	0.0046	0.0269	0.0288	0.096	0.0287	0.0753	0.0554	0.0048
19	rs1645684	41667273	0.78	1.52705211888891	1.05	0.24269399207398	9.48595911009879	0.538399195328772	0.0065	0.0209	0.0978	0.0202	0.0405	0.0391	0.023	0.0365	0.0045	0.0387	0.0548	0.0966	0.0036	0.0411	0.0941	0.0293	0.0185	0.0061	0.0046	0.027	0.0288	0.0961	0.0287	0.0754	0.0554	0.0048
19	rs8105815	41673848	0.78	1.52705211888891	1.05	0.24269399207398	9.15651158972459	0.541752536685539	0.0063	0.0207	0.0977	0.0201	0.0403	0.0389	0.023	0.0365	0.0046	0.0387	0.0547	0.0969	0.0036	0.0412	0.0941	0.0293	0.0185	0.0061	0.0046	0.0271	0.0288	0.0965	0.0286	0.0754	0.0552	0.0049
19	rs4803440	41674278	0.78	1.52705211888891	1.05	0.24269399207398	9.19408811333397	0.543291206660004	0.0063	0.0207	0.0977	0.0201	0.0403	0.0389	0.023	0.0365	0.0046	0.0387	0.0547	0.0969	0.0036	0.0412	0.0941	0.0293	0.0184	0.0062	0.0046	0.0271	0.0288	0.0961	0.0286	0.0756	0.0554	0.0049
19	rs78144186	41675916	0.78	1.52705211888891	1.05	0.24269399207398	9.14240715703365	0.549737300390044	0.0063	0.0207	0.0976	0.0201	0.0402	0.0388	0.023	0.0365	0.0046	0.0387	0.0546	0.097	0.0037	0.0412	0.0942	0.0293	0.0184	0.0062	0.0045	0.0271	0.0287	0.0962	0.0286	0.0756	0.0553	0.0049
19	rs76980733	41677205	0.78	1.52705211888891	1.05	0.24269399207398	9.10142854237895	0.5328218069394	0.0063	0.0207	0.0976	0.0201	0.0402	0.0388	0.023	0.0365	0.0046	0.0387	0.0546	0.0971	0.0037	0.0412	0.0942	0.0293	0.0184	0.0062	0.0045	0.0271	0.0287	0.0962	0.0286	0.0756	0.0553	0.0049
19	rs71358971	41681288	0.79	1.41850260412024	1.05	0.24269399207398	8.54609320097829	0.585376975860151	0.0063	0.0206	0.0966	0.02	0.0394	0.0379	0.023	0.0364	0.0048	0.0388	0.0542	0.0981	0.0038	0.0412	0.0949	0.0291	0.0183	0.0064	0.0046	0.0272	0.0285	0.097	0.0287	0.0759	0.0553	0.0051
19	rs12977498	41682274	0.8	1.31473769560416	1.05	0.24269399207398	8.11390707762745	0.575280730199932	0.0064	0.0205	0.0955	0.0199	0.0386	0.0371	0.0229	0.0364	0.005	0.0388	0.0534	0.0993	0.004	0.0414	0.0955	0.0289	0.0181	0.0068	0.0046	0.0273	0.0284	0.0977	0.0287	0.0762	0.0554	0.0053
19	rs57039687	41690171	0.84	0.946582027722497	1.05	0.24269399207398	3.78340689681881	0.48710199483711	0.0068	0.0189	0.0931	0.0197	0.0389	0.0318	0.0224	0.0347	0.0057	0.0381	0.0517	0.103	0.0046	0.0413	0.0969	0.0272	0.0183	0.0075	0.0047	0.0259	0.0278	0.1038	0.0293	0.0796	0.0544	0.0063
19	rs12971587	41691915	0.84	0.946582027722497	1.05	0.24269399207398	3.30596857263031	0.503232463579825	0.0069	0.0186	0.0924	0.0196	0.039	0.0314	0.0222	0.0344	0.0058	0.0379	0.0514	0.1039	0.0047	0.0411	0.0971	0.0269	0.0184	0.0076	0.0047	0.0257	0.0277	0.1047	0.0295	0.0803	0.0541	0.0064
19	rs57833788	41693940	0.85	0.865999623192944	1.05	0.24269399207398	2.90527722399643	0.489417562589733	0.0071	0.0184	0.0916	0.0195	0.0392	0.0307	0.0221	0.034	0.0059	0.0378	0.0511	0.1047	0.0048	0.0412	0.0973	0.0266	0.0185	0.0078	0.0047	0.0256	0.0274	0.1057	0.0294	0.0811	0.0537	0.0065
19	rs74944858	41694043	0.85	0.865999623192944	1.05	0.24269399207398	2.89204951222206	0.488736220345517	0.0071	0.0184	0.0915	0.0195	0.0392	0.0306	0.022	0.034	0.0059	0.0378	0.0511	0.1047	0.0048	0.0412	0.0973	0.0266	0.0185	0.0078	0.0047	0.0256	0.0274	0.1057	0.0294	0.0811	0.0537	0.0065
19	rs8192793	41699886	0.86	0.789876638244022	1.05	0.24269399207398	2.16497996363148	0.588799337751422	0.0079	0.0181	0.0901	0.0187	0.0394	0.027	0.0211	0.0323	0.0066	0.0372	0.0498	0.1079	0.0054	0.0412	0.0983	0.0251	0.0192	0.0086	0.0048	0.0253	0.026	0.1099	0.0292	0.0829	0.0527	0.0075
19	rs338600	41700343	0.87	0.718142804220985	1.05	0.24269399207398	1.97975162357778	0.636185916162285	0.008	0.018	0.0891	0.0188	0.0394	0.026	0.021	0.0322	0.0067	0.0372	0.0494	0.1076	0.0055	0.0412	0.0989	0.0246	0.0195	0.0088	0.005	0.0254	0.0255	0.1111	0.0292	0.0841	0.0523	0.0078
19	rs117216419	41700346	0.87	0.718142804220985	1.05	0.24269399207398	2.04304508991427	0.687663793789816	0.009	0.018	0.0892	0.0189	0.0393	0.026	0.0209	0.0321	0.0067	0.0372	0.0494	0.107	0.0055	0.0412	0.0989	0.0246	0.0195	0.0087	0.005	0.0253	0.0255	0.111	0.0292	0.0841	0.0523	0.0078
19	rs338599	41700493	0.86	0.789876638244022	1.05	0.24269399207398	2.03053416192089	0.73717250149172	0.0098	0.0179	0.089	0.0188	0.0393	0.0256	0.0208	0.032	0.0067	0.0371	0.0492	0.1065	0.0055	0.041	0.0993	0.0244	0.0196	0.0088	0.0051	0.0252	0.0252	0.1118	0.0292	0.0846	0.0522	0.0078
19	rs147378765	41702499	0.88	0.650722301593725	1.05	0.24269399207398	1.81948627435377	0.864247759648201	0.0103	0.0173	0.0868	0.0186	0.0399	0.023	0.0192	0.0302	0.0073	0.0369	0.0484	0.1094	0.0056	0.0404	0.1013	0.0224	0.0195	0.0091	0.0054	0.0244	0.0227	0.1162	0.0296	0.0892	0.051	0.0083
19	rs57266494	41703793	0.88	0.650722301593725	1.04	0.276253925711104	1.78017499172639	0.839143380416342	0.0103	0.0172	0.0867	0.0186	0.0399	0.0228	0.0191	0.0302	0.0073	0.0369	0.0483	0.1095	0.0056	0.0404	0.1014	0.0223	0.0195	0.0091	0.0054	0.0243	0.0227	0.1164	0.0296	0.0895	0.051	0.0083
19	rs184623	41703955	0.88	0.650722301593725	1.04	0.276253925711104	1.77505547479409	0.818187950514762	0.0103	0.0172	0.0867	0.0186	0.0399	0.0228	0.0192	0.0302	0.0073	0.0369	0.0483	0.1095	0.0056	0.0404	0.1014	0.0224	0.0195	0.0091	0.0054	0.0243	0.0227	0.1164	0.0296	0.0895	0.051	0.0083
19	rs338586	41711755	0.88	0.650722301593725	1.04	0.276253925711104	1.79064320238742	0.841925163689958	0.0105	0.017	0.0856	0.0185	0.0401	0.0224	0.0188	0.0297	0.0075	0.0366	0.0482	0.1106	0.0057	0.0403	0.1014	0.0218	0.0193	0.0092	0.0055	0.024	0.0221	0.1185	0.0298	0.0904	0.051	0.0085
19	rs34971233	41712275	0.88	0.650722301593725	1.04	0.276253925711104	1.79706279514491	0.855862645191162	0.0105	0.017	0.0856	0.0184	0.0401	0.0223	0.0186	0.0297	0.0075	0.0365	0.0482	0.1107	0.0057	0.0402	0.1014	0.0217	0.0193	0.0092	0.0055	0.024	0.022	0.1188	0.0298	0.0905	0.0509	0.0085
19	rs168109	41716271	0.88	0.650722301593725	1.04	0.276253925711104	1.74190384844964	0.810051771170321	0.0104	0.017	0.0855	0.0183	0.0402	0.022	0.0184	0.0296	0.0075	0.036	0.048	0.1111	0.0058	0.04	0.1016	0.0212	0.0194	0.0087	0.0054	0.0239	0.0217	0.1215	0.0297	0.0909	0.0507	0.0085
19	rs116937344	41721138	0.88	0.650722301593725	1.04	0.276253925711104	1.75123225533251	0.827881445981671	0.0104	0.017	0.0852	0.0182	0.0402	0.0218	0.0181	0.0294	0.0075	0.0359	0.0479	0.1116	0.0058	0.0399	0.1017	0.0209	0.0195	0.0087	0.0054	0.0239	0.0215	0.1223	0.0297	0.0912	0.0505	0.0086
19	rs16975079	41721831	0.88	0.650722301593725	1.04	0.276253925711104	1.75781496661814	0.832197332843517	0.0104	0.017	0.0852	0.0182	0.0402	0.0218	0.0181	0.0294	0.0075	0.0359	0.0479	0.1116	0.0059	0.0399	0.1018	0.0209	0.0195	0.0087	0.0054	0.0239	0.0215	0.1225	0.0297	0.0912	0.0505	0.0086
19	rs62120960	41721965	0.88	0.650722301593725	1.04	0.276253925711104	1.76259812528183	0.82726527443689	0.0104	0.017	0.0852	0.0182	0.0402	0.0218	0.0181	0.0294	0.0075	0.0359	0.0479	0.1116	0.0059	0.0399	0.1018	0.0209	0.0195	0.0087	0.0054	0.0239	0.0215	0.1224	0.0297	0.0912	0.0505	0.0086
19	rs1654648	41725752	0.89	0.587533376708783	1.04	0.276253925711104	1.77249763619495	0.869847159782197	0.0104	0.0169	0.0842	0.018	0.0405	0.021	0.0176	0.029	0.0076	0.0359	0.0469	0.1126	0.0062	0.0397	0.1028	0.0201	0.0198	0.0086	0.0054	0.0239	0.0208	0.1243	0.0295	0.0926	0.05	0.0087
19	rs78092675	41725932	0.89	0.587533376708783	1.04	0.276253925711104	1.77356324661486	0.858500585268316	0.0103	0.0168	0.0841	0.0179	0.0405	0.0209	0.0176	0.029	0.0076	0.0359	0.0468	0.1127	0.0061	0.0397	0.1029	0.0201	0.0198	0.0086	0.0053	0.0238	0.0208	0.1248	0.0296	0.0928	0.05	0.0086
19	rs2271546	41727197	0.89	0.587533376708783	1.04	0.276253925711104	1.79010859534127	0.886377084422708	0.0104	0.0166	0.0833	0.0179	0.0406	0.0207	0.0174	0.029	0.0077	0.0359	0.0465	0.1131	0.0062	0.0395	0.1036	0.0196	0.0197	0.0085	0.0053	0.0236	0.0206	0.1257	0.0296	0.0935	0.0496	0.0087
19	rs12985841	41728865	0.9	0.528487958927512	1.04	0.276253925711104	1.60368787478945	0.925767556132946	0.0102	0.016	0.0818	0.0176	0.0407	0.0201	0.0171	0.0289	0.0078	0.0355	0.0455	0.1145	0.0063	0.0391	0.1053	0.0184	0.0197	0.0084	0.0055	0.0229	0.0203	0.1278	0.0297	0.096	0.0489	0.0087
19	rs6508974	41733145	0.9	0.528487958927512	1.03	0.312927433563081	1.62234316777622	1.15210352825293	0.0096	0.0138	0.0775	0.0171	0.0413	0.0186	0.0162	0.0287	0.008	0.0345	0.0429	0.1184	0.007	0.0376	0.1095	0.0156	0.02	0.0081	0.0061	0.0215	0.0198	0.1341	0.0295	0.102	0.0469	0.0089
19	rs75955910	41737414	0.9	0.528487958927512	1.03	0.312927433563081	1.62203333626134	1.07130380300568	0.0096	0.0138	0.0774	0.017	0.0414	0.0186	0.0162	0.0288	0.008	0.0345	0.0429	0.1185	0.007	0.0376	0.1096	0.0155	0.02	0.008	0.0061	0.0215	0.0198	0.1342	0.0295	0.102	0.0469	0.0089
19	rs7246896	41738212	0.9	0.528487958927512	1.04	0.276253925711104	1.62079422137106	1.06239379206197	0.0096	0.0138	0.0773	0.017	0.0414	0.0186	0.0162	0.0288	0.008	0.0345	0.0429	0.1185	0.007	0.0376	0.1096	0.0155	0.02	0.008	0.0061	0.0215	0.0198	0.1342	0.0295	0.102	0.0469	0.0089
19	rs12978323	41756038	0.9	0.528487958927512	1.03	0.312927433563081	1.68002275757932	1.03655381957159	0.0095	0.0138	0.0769	0.017	0.0414	0.0183	0.0162	0.0287	0.008	0.0345	0.0431	0.1184	0.007	0.0378	0.1098	0.0154	0.02	0.0081	0.0062	0.0215	0.0197	0.1346	0.0295	0.1021	0.0471	0.009
19	rs73045226	41760913	0.9	0.528487958927512	1.03	0.312927433563081	1.68766243031198	1.03011270973302	0.0095	0.0138	0.0769	0.0169	0.0415	0.0184	0.0161	0.0287	0.008	0.0345	0.0431	0.1184	0.007	0.0378	0.1098	0.0154	0.02	0.0081	0.0062	0.0215	0.0197	0.1346	0.0295	0.1021	0.047	0.009
19	rs35546772	41764758	0.9	0.528487958927512	1.03	0.312927433563081	1.68274233462364	1.02303633223596	0.0095	0.0138	0.0769	0.0169	0.0415	0.0184	0.0161	0.0286	0.008	0.0345	0.0431	0.1184	0.007	0.0377	0.1098	0.0154	0.02	0.0081	0.0062	0.0215	0.0197	0.1346	0.0296	0.1022	0.0471	0.009
19	rs4591267	41765407	0.9	0.528487958927512	1.04	0.276253925711104	1.6826377068012	1.0223934868529	0.0095	0.0138	0.0769	0.0169	0.0415	0.0184	0.016	0.0286	0.008	0.0345	0.0431	0.1184	0.007	0.0377	0.1098	0.0154	0.02	0.0081	0.0062	0.0215	0.0198	0.1346	0.0296	0.1021	0.0471	0.009
19	rs12983339	41770890	0.9	0.528487958927512	1.03	0.312927433563081	1.68357943983977	1.02383999740364	0.0095	0.0139	0.0768	0.0168	0.0416	0.0183	0.016	0.0286	0.008	0.0346	0.0432	0.1184	0.007	0.0377	0.1097	0.0153	0.02	0.008	0.0062	0.0215	0.0196	0.1348	0.0296	0.1021	0.0472	0.009
19	rs77372279	41776839	0.91	0.473491286898298	1.04	0.276253925711104	1.68033647568228	1.04509999372091	0.0094	0.0142	0.0765	0.0168	0.0417	0.0181	0.0158	0.0285	0.0079	0.0347	0.0434	0.1185	0.007	0.0377	0.1095	0.0152	0.02	0.008	0.0062	0.0216	0.0198	0.1348	0.0297	0.1022	0.0474	0.0089
19	rs12985339	41801756	0.91	0.473491286898298	1.03	0.312927433563081	1.67845447732393	1.03510390509753	0.0094	0.0142	0.0765	0.0168	0.0417	0.0181	0.0158	0.0285	0.0079	0.0347	0.0434	0.1185	0.007	0.0377	0.1095	0.0152	0.02	0.008	0.0062	0.0217	0.0198	0.1348	0.0297	0.1022	0.0474	0.0089
19	rs13345456	41806918	0.91	0.473491286898298	1.03	0.312927433563081	1.64823641955791	1.0180563015648	0.0093	0.0141	0.0764	0.0168	0.0418	0.0181	0.0158	0.0288	0.0079	0.0348	0.0435	0.1184	0.007	0.0378	0.1095	0.0152	0.02	0.008	0.0061	0.0217	0.0198	0.1346	0.0298	0.1021	0.0475	0.0089
