## Supplementary Tab. 6 for "Sparse haplotype-based fine-scale local ancestry inference at scale reveals recent selection on immune responses": 304206_file07 (part 152 of 161)

Chromosome	rs_number	hg19_GRCh37_Position	LDAS_26pop	-log10(p_LDAS_26pop)	LDAS_5continent	-log10(p_LDAS_5continent)	-log10(p_AAS_26pop)	-log10(p_AAS_5continent)	prob_ACB	prob_ASW	prob_BEB	prob_CDX	prob_CEU	prob_CHB	prob_CHS	prob_CLM	prob_ESN	prob_FIN	prob_GBR	prob_GIH	prob_GWD	prob_IBS	prob_ITU	prob_JPT	prob_KHV	prob_LWK	prob_MSL	prob_MXL	prob_PEL	prob_PJL	prob_PUR	prob_STU	prob_TSI	prob_YRI
19	rs79577591	53816544	0.85	0.865999623192944	0.83	1.83951206400975	0.0248985678075073	0.369610304469639	0.0098	0.0093	0.0913	0.0132	0.047	0.0128	0.0127	0.0292	0.002	0.0449	0.048	0.1553	0.0037	0.0446	0.0998	0.0127	0.0155	0.0039	0.0022	0.0221	0.0202	0.1107	0.034	0.1022	0.0442	0.0029
19	rs7248770	53816637	0.85	0.865999623192944	0.83	1.83951206400975	0.025664931629488	0.382179258775085	0.0098	0.0093	0.0913	0.0132	0.047	0.0128	0.0127	0.0292	0.002	0.0449	0.048	0.1553	0.0038	0.0446	0.0999	0.0127	0.0154	0.0039	0.0022	0.0221	0.0203	0.1107	0.034	0.1022	0.0441	0.0029
19	rs75589555	53821261	0.85	0.865999623192944	0.83	1.83951206400975	0.0285742874880296	0.383327710641924	0.0099	0.0092	0.0914	0.0131	0.0469	0.0127	0.0126	0.0293	0.0019	0.0452	0.0481	0.1554	0.0036	0.0446	0.0998	0.0125	0.0155	0.0038	0.0022	0.022	0.0203	0.1109	0.034	0.1022	0.0442	0.0028
19	rs35836783	53821407	0.85	0.865999623192944	0.83	1.83951206400975	0.0285297225992778	0.37835804982913	0.0099	0.0092	0.0914	0.0131	0.0469	0.0127	0.0126	0.0293	0.0019	0.0453	0.0481	0.1555	0.0036	0.0446	0.0998	0.0125	0.0155	0.0038	0.0022	0.022	0.0203	0.1109	0.034	0.1022	0.0442	0.0028
19	rs7256333	53823225	0.85	0.865999623192944	0.84	1.72327082949054	0.0303044527783692	0.369863050642784	0.01	0.0092	0.0914	0.0132	0.047	0.0127	0.0125	0.0293	0.0019	0.0454	0.0482	0.1555	0.0034	0.0446	0.0998	0.0124	0.0155	0.0038	0.0022	0.0219	0.0203	0.1111	0.0339	0.1022	0.0442	0.0028
19	rs73057016	53826943	0.85	0.865999623192944	0.84	1.72327082949054	0.0392285325470969	0.386394937848779	0.01	0.0089	0.0918	0.0132	0.047	0.0124	0.0125	0.0293	0.002	0.0457	0.0483	0.156	0.0031	0.0443	0.0996	0.0122	0.0155	0.0035	0.0023	0.022	0.0204	0.1105	0.034	0.1022	0.0448	0.0027
19	rs7257446	53827213	0.85	0.865999623192944	0.84	1.72327082949054	0.0390618762668224	0.386650847060502	0.01	0.0089	0.0918	0.0132	0.047	0.0124	0.0126	0.0293	0.002	0.0457	0.0483	0.156	0.0031	0.0443	0.0996	0.0123	0.0155	0.0035	0.0023	0.0221	0.0204	0.1105	0.0341	0.1022	0.0448	0.0027
19	rs78661778	53827703	0.85	0.865999623192944	0.84	1.72327082949054	0.0396893622108543	0.397699195152455	0.01	0.0089	0.0918	0.0132	0.047	0.0124	0.0125	0.0293	0.002	0.0457	0.0484	0.156	0.0031	0.0443	0.0996	0.0123	0.0155	0.0035	0.0023	0.0221	0.0204	0.1104	0.0341	0.1022	0.0448	0.0027
19	rs77016024	53832236	0.85	0.865999623192944	0.85	1.61149868637791	0.0418310248123883	0.392806746455667	0.01	0.0089	0.092	0.0132	0.047	0.0124	0.0124	0.0294	0.002	0.0457	0.0485	0.1562	0.003	0.0444	0.0995	0.0122	0.0155	0.0035	0.0023	0.0221	0.0204	0.1101	0.034	0.1021	0.0449	0.0026
19	rs17239357	53833632	0.85	0.865999623192944	0.85	1.61149868637791	0.0402104660705712	0.387290826145174	0.01	0.0088	0.092	0.0132	0.0471	0.0125	0.0124	0.0294	0.002	0.0458	0.0485	0.1564	0.003	0.0445	0.0993	0.0122	0.0155	0.0035	0.0023	0.0221	0.0204	0.1101	0.0339	0.1019	0.045	0.0026
19	rs57388386	53836850	0.85	0.865999623192944	0.85	1.61149868637791	0.0447165605803447	0.360293182747672	0.0099	0.0088	0.0922	0.0132	0.0471	0.0125	0.0124	0.0295	0.0019	0.0458	0.0486	0.1564	0.0029	0.0446	0.0993	0.0122	0.0157	0.0033	0.0023	0.0221	0.0202	0.11	0.0338	0.1021	0.045	0.0025
19	rs2162890	53840009	0.85	0.865999623192944	0.86	1.50416405558766	0.0476235369037566	0.343471944883084	0.0099	0.0088	0.0923	0.0132	0.0471	0.0125	0.0124	0.0293	0.0019	0.0459	0.0487	0.1567	0.0028	0.0446	0.0994	0.0123	0.0157	0.0033	0.0023	0.0221	0.0202	0.1098	0.0336	0.1021	0.0451	0.0025
19	rs891023	53840694	0.85	0.865999623192944	0.86	1.50416405558766	0.0482615562747403	0.340258982476078	0.0099	0.0088	0.0923	0.0132	0.0472	0.0125	0.0124	0.0293	0.0019	0.0459	0.0487	0.1568	0.0028	0.0446	0.0993	0.0123	0.0158	0.0033	0.0023	0.0221	0.0202	0.1098	0.0336	0.102	0.0451	0.0025
19	rs11672499	53842738	0.85	0.865999623192944	0.86	1.50416405558766	0.0526007772069318	0.358538097631112	0.0099	0.0088	0.0923	0.0132	0.0472	0.0124	0.0123	0.0294	0.0019	0.0459	0.0487	0.1567	0.0028	0.0445	0.0993	0.0123	0.0158	0.0033	0.0023	0.0222	0.0201	0.1098	0.0337	0.102	0.0451	0.0025
19	rs11880996	53847466	0.85	0.865999623192944	0.86	1.50416405558766	0.0726967617231868	0.353786640391894	0.0102	0.0089	0.0909	0.0133	0.0476	0.0122	0.0121	0.0302	0.0019	0.0456	0.0494	0.1581	0.0029	0.0446	0.0992	0.0118	0.016	0.004	0.0025	0.0216	0.0191	0.109	0.0342	0.1013	0.0454	0.0025
19	rs60069504	53848287	0.85	0.865999623192944	0.87	1.40123301501992	0.0704082654020352	0.353287541709458	0.0103	0.009	0.0904	0.0133	0.0475	0.0124	0.0121	0.0302	0.0018	0.0455	0.0494	0.1585	0.0031	0.0446	0.0993	0.0118	0.016	0.0041	0.0026	0.0214	0.0189	0.1087	0.0342	0.1011	0.0456	0.0026
19	rs8109411	53849294	0.85	0.865999623192944	0.87	1.40123301501992	0.0731390724877555	0.339888818630347	0.0104	0.0088	0.0898	0.0134	0.0475	0.0128	0.012	0.0304	0.0018	0.0454	0.0495	0.1587	0.0032	0.0443	0.0991	0.0117	0.0161	0.0041	0.0027	0.0214	0.019	0.1086	0.0344	0.101	0.0457	0.0027
19	rs8112987	53849956	0.85	0.865999623192944	0.88	1.30266910679319	0.0707175336377501	0.342729717609269	0.0105	0.0087	0.0898	0.0134	0.0476	0.0128	0.012	0.0303	0.0018	0.0453	0.0495	0.1587	0.0032	0.0442	0.0991	0.0117	0.0161	0.0041	0.0027	0.0214	0.019	0.1087	0.0345	0.101	0.0457	0.0027
19	rs73935563	53854948	0.85	0.865999623192944	0.88	1.30266910679319	0.0730336025380037	0.352165307470376	0.0106	0.0087	0.0895	0.0134	0.0476	0.0129	0.0121	0.0303	0.0018	0.0455	0.0495	0.1588	0.0033	0.0441	0.0988	0.0116	0.016	0.0042	0.0028	0.0212	0.0189	0.1086	0.0347	0.1011	0.0458	0.0027
19	rs12609817	53859182	0.85	0.865999623192944	0.89	1.20843312996982	0.0896821154299553	0.337793431044956	0.0107	0.0087	0.0891	0.0134	0.0475	0.013	0.0121	0.0304	0.0018	0.0457	0.0496	0.1588	0.0034	0.0441	0.0986	0.0115	0.0159	0.0043	0.003	0.021	0.0187	0.1087	0.0348	0.1012	0.0458	0.0028
19	rs7254073	53861781	0.85	0.865999623192944	0.9	1.11848291839441	0.113446266452495	0.351791456721756	0.0109	0.0086	0.0889	0.0134	0.0473	0.0131	0.0121	0.0304	0.0019	0.0458	0.0497	0.1588	0.0034	0.0438	0.0987	0.0114	0.0158	0.0044	0.0032	0.0209	0.0187	0.1083	0.0352	0.1013	0.0456	0.0029
19	rs7249464	53868959	0.84	0.946582027722497	0.91	1.03277310349222	0.1602179575349	0.33828612531729	0.0111	0.0085	0.0888	0.0134	0.0475	0.0133	0.0122	0.0299	0.0019	0.0463	0.0497	0.1586	0.0033	0.0434	0.0994	0.0112	0.0156	0.0044	0.0036	0.0208	0.0188	0.1066	0.0348	0.102	0.0461	0.0032
19	rs4801979	53871390	0.84	0.946582027722497	0.91	1.03277310349222	0.236039645708605	0.312826994123563	0.0114	0.0085	0.0892	0.0135	0.0469	0.0137	0.0123	0.0288	0.0019	0.0459	0.0494	0.1603	0.0031	0.0432	0.0996	0.0107	0.0155	0.0045	0.0039	0.0204	0.0187	0.1069	0.0348	0.1012	0.0468	0.0034
19	rs28853973	53872060	0.84	0.946582027722497	0.91	1.03277310349222	0.244416219017003	0.311743930993851	0.0115	0.0085	0.0891	0.0134	0.0468	0.0137	0.0124	0.0288	0.0019	0.0458	0.0494	0.1604	0.0031	0.0433	0.0996	0.0106	0.0154	0.0046	0.0039	0.0204	0.0187	0.1072	0.0347	0.1014	0.0468	0.0034
19	rs7253278	53875569	0.84	0.946582027722497	0.91	1.03277310349222	0.282584447614768	0.334227645271916	0.0114	0.0084	0.0898	0.0129	0.0465	0.0138	0.0123	0.0291	0.002	0.0455	0.0487	0.1607	0.0031	0.0432	0.1001	0.0103	0.0149	0.0047	0.0041	0.0201	0.0187	0.1076	0.0342	0.1023	0.0466	0.0036
19	rs4803097	53876777	0.84	0.946582027722497	0.92	0.951254862179695	0.290328893530568	0.32298898344543	0.0114	0.0084	0.0902	0.0129	0.0463	0.014	0.0124	0.029	0.0021	0.0455	0.0485	0.1607	0.0032	0.0424	0.1	0.0103	0.0148	0.0046	0.0042	0.02	0.0187	0.1078	0.034	0.1033	0.0465	0.0037
19	rs113829848	53877825	0.84	0.946582027722497	0.92	0.951254862179695	0.288942856095741	0.318985330996762	0.0114	0.0084	0.0904	0.0129	0.0462	0.0141	0.0124	0.0289	0.0021	0.0455	0.0484	0.1606	0.0033	0.0423	0.1001	0.0103	0.0148	0.0046	0.0042	0.02	0.0186	0.1078	0.0339	0.1034	0.0464	0.0037
19	rs12983975	53888813	0.84	0.946582027722497	0.92	0.951254862179695	0.259214503083658	0.302523690703936	0.0114	0.0085	0.0903	0.0129	0.046	0.0142	0.0125	0.0287	0.0022	0.0455	0.0483	0.1605	0.0034	0.0422	0.1002	0.0103	0.0147	0.0046	0.0042	0.0199	0.0187	0.1079	0.0338	0.1035	0.0464	0.0038
19	rs2708711	53890088	0.84	0.946582027722497	0.91	1.03277310349222	0.252598461842005	0.301808716284214	0.0114	0.0085	0.0901	0.0129	0.046	0.0142	0.0125	0.0287	0.0022	0.0455	0.0483	0.1605	0.0034	0.0422	0.1003	0.0104	0.0147	0.0046	0.0042	0.0199	0.0187	0.1078	0.0338	0.1035	0.0465	0.0038
19	rs2708706	53892755	0.84	0.946582027722497	0.92	0.951254862179695	0.22640116858699	0.306465094689574	0.0115	0.0086	0.0903	0.0128	0.0461	0.0143	0.0126	0.0287	0.0022	0.0455	0.0481	0.1605	0.0035	0.0421	0.1004	0.0104	0.0146	0.0045	0.0042	0.0199	0.0187	0.1078	0.0338	0.1035	0.0462	0.0039
19	rs7255193	53893338	0.84	0.946582027722497	0.91	1.03277310349222	0.226317607578263	0.295870434343959	0.0115	0.0086	0.0904	0.0127	0.0461	0.0143	0.0128	0.0286	0.0022	0.0455	0.048	0.1606	0.0034	0.0421	0.1004	0.0105	0.0145	0.0045	0.0042	0.0199	0.0187	0.1078	0.0337	0.1037	0.0461	0.0039
19	rs12983284	53895955	0.84	0.946582027722497	0.91	1.03277310349222	0.18962943151274	0.281532156629292	0.0113	0.0087	0.0909	0.0126	0.0461	0.0143	0.013	0.0286	0.0021	0.0455	0.048	0.1606	0.0032	0.0421	0.1003	0.0105	0.0144	0.0044	0.004	0.0199	0.0186	0.108	0.0335	0.1042	0.0459	0.0038
19	rs2617642	53898432	0.84	0.946582027722497	0.91	1.03277310349222	0.193928877846805	0.291145540600557	0.0113	0.0086	0.0911	0.0127	0.0459	0.0144	0.013	0.0285	0.0021	0.0454	0.0478	0.1604	0.0032	0.0419	0.1005	0.0106	0.0145	0.0044	0.004	0.0199	0.0186	0.1083	0.0334	0.1045	0.0458	0.0037
19	rs10418296	53902613	0.84	0.946582027722497	0.91	1.03277310349222	0.163320940118538	0.197178827838367	0.0115	0.0083	0.0906	0.0128	0.0451	0.0152	0.014	0.0284	0.0021	0.0456	0.0476	0.16	0.0027	0.0404	0.1046	0.0105	0.0149	0.0039	0.0037	0.0197	0.0183	0.1075	0.0329	0.1046	0.0458	0.0036
19	rs117604925	53903653	0.84	0.946582027722497	0.91	1.03277310349222	0.162766747476195	0.197490935376737	0.0115	0.0084	0.0908	0.0127	0.0448	0.0156	0.014	0.0284	0.0022	0.0459	0.0475	0.1593	0.0027	0.0401	0.1059	0.0106	0.0148	0.0038	0.0036	0.0196	0.0181	0.1074	0.0325	0.1053	0.0456	0.0036
19	rs73059133	53905847	0.83	1.03168894651748	0.92	0.951254862179695	0.140739249316416	0.164874148879263	0.0114	0.0083	0.091	0.0126	0.0444	0.0159	0.0141	0.0283	0.0022	0.0462	0.0474	0.1586	0.0026	0.0398	0.1073	0.0107	0.0148	0.0037	0.0035	0.0195	0.0179	0.1073	0.0322	0.1059	0.0455	0.0036
19	rs73059134	53906788	0.83	1.03168894651748	0.92	0.951254862179695	0.145971158988548	0.161269788849261	0.0116	0.0083	0.0912	0.0126	0.0444	0.016	0.014	0.0279	0.0022	0.0461	0.0473	0.1584	0.0025	0.0397	0.1079	0.0107	0.0147	0.0037	0.0035	0.0194	0.0178	0.1072	0.0321	0.1059	0.0457	0.0036
19	rs112823905	53910582	0.83	1.03168894651748	0.92	0.951254862179695	0.142908036774497	0.182700060279102	0.0116	0.0082	0.0913	0.0126	0.0445	0.016	0.014	0.0279	0.0022	0.0462	0.0471	0.1585	0.0025	0.0398	0.108	0.0107	0.0148	0.0036	0.0034	0.0193	0.0178	0.1072	0.032	0.1062	0.0457	0.0036
19	rs113053919	53911660	0.83	1.03168894651748	0.92	0.951254862179695	0.144483128309896	0.177556673590992	0.0116	0.0082	0.0913	0.0126	0.0444	0.016	0.014	0.0279	0.0022	0.0463	0.0471	0.1585	0.0025	0.0398	0.108	0.0107	0.0148	0.0036	0.0034	0.0193	0.0178	0.1072	0.032	0.1063	0.0457	0.0036
19	rs12983127	53917561	0.83	1.03168894651748	0.92	0.951254862179695	0.129798568315456	0.173160180601383	0.0116	0.0082	0.0913	0.0126	0.0444	0.016	0.014	0.0279	0.0022	0.0463	0.0471	0.1584	0.0025	0.0398	0.1081	0.0107	0.0148	0.0036	0.0034	0.0193	0.0178	0.1072	0.0319	0.1063	0.0457	0.0036
19	rs34355433	53918223	0.83	1.03168894651748	0.91	1.03277310349222	0.128412036248722	0.165755119893042	0.0116	0.0082	0.0912	0.0126	0.0444	0.016	0.0141	0.0279	0.0022	0.0463	0.0471	0.1584	0.0025	0.0398	0.108	0.0107	0.0148	0.0036	0.0034	0.0193	0.0178	0.1072	0.0319	0.1065	0.0456	0.0036
19	rs11671655	53920991	0.83	1.03168894651748	0.9	1.11848291839441	0.130161754750698	0.166147191699886	0.0116	0.0082	0.0912	0.0127	0.0443	0.0161	0.0141	0.0279	0.0022	0.0462	0.0471	0.1583	0.0025	0.0398	0.1079	0.0107	0.0149	0.0036	0.0034	0.0193	0.0178	0.1073	0.0319	0.1065	0.0456	0.0036
19	rs73059190	53924469	0.83	1.03168894651748	0.9	1.11848291839441	0.13677295523034	0.181283119146183	0.0117	0.0082	0.0907	0.0124	0.0441	0.0162	0.0144	0.0282	0.0021	0.0463	0.0474	0.1564	0.0025	0.0395	0.1086	0.0109	0.0151	0.0037	0.0034	0.0192	0.0177	0.1082	0.0321	0.1066	0.0454	0.0036
19	rs117599151	53926070	0.83	1.03168894651748	0.9	1.11848291839441	0.174456427592351	0.213839181615378	0.0122	0.0081	0.0901	0.0121	0.0439	0.0164	0.0146	0.0284	0.0021	0.0462	0.0474	0.1553	0.0025	0.0393	0.1089	0.0112	0.0152	0.0037	0.0035	0.0192	0.0177	0.1088	0.0321	0.1063	0.0454	0.0037
19	rs77361404	53928357	0.82	1.12138066584829	0.9	1.11848291839441	0.196851533442783	0.200621126275782	0.0126	0.0081	0.0897	0.012	0.0437	0.0166	0.0148	0.0285	0.0021	0.0462	0.0475	0.1546	0.0026	0.0391	0.109	0.0115	0.0153	0.0037	0.0035	0.0192	0.0178	0.1091	0.0321	0.106	0.0454	0.0037
19	rs2617765	53932365	0.82	1.12138066584829	0.9	1.11848291839441	0.196311276959745	0.222011047405546	0.0128	0.0081	0.0894	0.0119	0.0437	0.0167	0.015	0.0286	0.0021	0.0462	0.0475	0.154	0.0026	0.039	0.1091	0.0116	0.0154	0.0038	0.0036	0.0192	0.0179	0.1093	0.0322	0.1058	0.0455	0.0037
19	rs12978474	53932550	0.82	1.12138066584829	0.9	1.11848291839441	0.198128340783537	0.214694623864506	0.0128	0.0081	0.0894	0.0119	0.0437	0.0166	0.015	0.0286	0.0021	0.0462	0.0475	0.1542	0.0026	0.039	0.1091	0.0116	0.0154	0.0037	0.0036	0.0192	0.0179	0.1093	0.0322	0.1058	0.0455	0.0037
19	rs79030195	53936511	0.82	1.12138066584829	0.9	1.11848291839441	0.208831205182198	0.164971953040269	0.0128	0.0079	0.089	0.0119	0.0437	0.0168	0.0151	0.0289	0.002	0.0462	0.0475	0.1536	0.0026	0.0388	0.1086	0.0119	0.0156	0.0037	0.0035	0.0191	0.0181	0.11	0.0322	0.1059	0.0453	0.0037
19	rs11084246	53939586	0.82	1.12138066584829	0.9	1.11848291839441	0.197160631089572	0.1286195965827	0.0129	0.0077	0.0887	0.012	0.0437	0.0174	0.0155	0.0296	0.002	0.0461	0.0473	0.1523	0.0026	0.038	0.1089	0.0129	0.0158	0.0037	0.0034	0.0188	0.0184	0.1105	0.0322	0.1056	0.0449	0.0037
19	rs11672864	53942883	0.82	1.12138066584829	0.9	1.11848291839441	0.17546696658496	0.100096571140738	0.013	0.0077	0.0887	0.012	0.0437	0.0175	0.0156	0.0297	0.002	0.0461	0.0472	0.152	0.0026	0.038	0.1089	0.013	0.0158	0.0037	0.0034	0.0188	0.0184	0.1106	0.0322	0.1055	0.0448	0.0037
19	rs7246687	53943838	0.82	1.12138066584829	0.9	1.11848291839441	0.160492364838542	0.106428695506672	0.013	0.0077	0.0886	0.0121	0.044	0.0175	0.0157	0.0297	0.0021	0.0462	0.0472	0.1518	0.0027	0.038	0.1088	0.013	0.0158	0.0042	0.0034	0.0188	0.0183	0.1103	0.0322	0.1054	0.0447	0.0038
19	rs72483990	53946151	0.82	1.12138066584829	0.9	1.11848291839441	0.168040883993482	0.1250623182738	0.013	0.0076	0.0886	0.012	0.0441	0.0175	0.0157	0.0298	0.0021	0.046	0.0471	0.1515	0.0027	0.0379	0.1088	0.0131	0.0158	0.0041	0.0034	0.0187	0.0184	0.1104	0.0322	0.1054	0.0447	0.0038
19	rs111561564	53948858	0.82	1.12138066584829	0.9	1.11848291839441	0.142459901628185	0.125948150301075	0.0131	0.0075	0.0888	0.0121	0.0442	0.0175	0.0158	0.0301	0.0021	0.0457	0.047	0.151	0.0029	0.0378	0.1087	0.0133	0.0158	0.0043	0.0034	0.0187	0.0184	0.1105	0.0322	0.1051	0.0447	0.0038
19	rs2617736	53951842	0.82	1.12138066584829	0.9	1.11848291839441	0.150225580119038	0.137673284872063	0.0131	0.0075	0.0891	0.012	0.044	0.0175	0.0159	0.0303	0.0022	0.0455	0.047	0.1507	0.003	0.0376	0.1087	0.0134	0.0159	0.0043	0.0034	0.0186	0.0184	0.1107	0.0321	0.1049	0.0446	0.004
19	rs112327401	53955203	0.81	1.21571301420429	0.9	1.11848291839441	0.163286270750771	0.129335498023477	0.0132	0.0076	0.0898	0.0119	0.0434	0.0177	0.016	0.0311	0.0024	0.0452	0.0467	0.1496	0.0033	0.0369	0.1087	0.0138	0.016	0.0042	0.0034	0.0184	0.0185	0.111	0.0318	0.1047	0.0446	0.0042
19	rs2708743	53958126	0.8	1.31473769560416	0.9	1.11848291839441	0.170697038665079	0.130591867625126	0.0133	0.0076	0.0903	0.0118	0.043	0.0179	0.0161	0.0317	0.0026	0.045	0.0466	0.1488	0.0034	0.0365	0.1086	0.0142	0.0162	0.0042	0.0034	0.0183	0.0185	0.1113	0.0318	0.1045	0.0445	0.0044
19	rs1984432	53958263	0.8	1.31473769560416	0.9	1.11848291839441	0.171409445021082	0.125682155692457	0.0133	0.0076	0.0903	0.0118	0.043	0.0179	0.0161	0.0317	0.0026	0.0449	0.0466	0.1488	0.0034	0.0365	0.1087	0.0142	0.0161	0.0042	0.0034	0.0183	0.0186	0.1113	0.0318	0.1046	0.0446	0.0044
19	rs72483991	53958798	0.8	1.31473769560416	0.9	1.11848291839441	0.173772631669048	0.128798433641839	0.0133	0.0076	0.0903	0.0118	0.043	0.0179	0.0161	0.0317	0.0026	0.0449	0.0466	0.1488	0.0035	0.0364	0.1087	0.0143	0.0162	0.0043	0.0034	0.0183	0.0186	0.1112	0.0318	0.1045	0.0446	0.0044
19	rs2708742	53959343	0.8	1.31473769560416	0.9	1.11848291839441	0.192095831804923	0.128798433641839	0.0133	0.0076	0.0903	0.0118	0.043	0.0179	0.0161	0.0317	0.0026	0.0449	0.0466	0.1488	0.0035	0.0364	0.1086	0.0143	0.0161	0.0043	0.0034	0.0184	0.0186	0.1113	0.0317	0.1045	0.0446	0.0045
19	rs4803129	53959804	0.8	1.31473769560416	0.89	1.20843312996982	0.21430219379878	0.120145074782239	0.0132	0.0076	0.0904	0.0118	0.0431	0.0179	0.0161	0.0316	0.0026	0.0453	0.0469	0.1486	0.0034	0.0364	0.1085	0.0144	0.0162	0.0041	0.0034	0.0183	0.0186	0.1114	0.0317	0.1039	0.0446	0.0045
19	rs116937151	53961678	0.8	1.31473769560416	0.89	1.20843312996982	0.213452209190493	0.118580322134213	0.0133	0.0076	0.0906	0.0119	0.043	0.0179	0.0162	0.0315	0.0026	0.0453	0.0469	0.1485	0.0034	0.0363	0.1085	0.0145	0.0165	0.0041	0.0034	0.0183	0.0186	0.1112	0.0317	0.1037	0.0445	0.0045
19	rs72483997	53964895	0.8	1.31473769560416	0.89	1.20843312996982	0.223569733223246	0.0921800949887954	0.0133	0.0077	0.0904	0.0119	0.0429	0.0179	0.0166	0.0312	0.0026	0.0455	0.0465	0.1485	0.0034	0.036	0.1084	0.0148	0.0178	0.0041	0.0033	0.0186	0.0187	0.1104	0.0317	0.1034	0.0445	0.0044
19	rs76636894	53966147	0.8	1.31473769560416	0.89	1.20843312996982	0.249678176095125	0.108014202389962	0.0133	0.0077	0.0903	0.0119	0.043	0.0179	0.0167	0.0312	0.0027	0.0456	0.0464	0.1486	0.0034	0.0358	0.1083	0.0149	0.0183	0.004	0.0033	0.0187	0.0188	0.1102	0.0317	0.1033	0.0443	0.0044
19	rs72484000	53966233	0.8	1.31473769560416	0.89	1.20843312996982	0.242372059708267	0.0906903285761184	0.0133	0.0077	0.0902	0.012	0.043	0.0178	0.0167	0.0312	0.0027	0.0456	0.0464	0.1486	0.0034	0.0358	0.1083	0.015	0.0183	0.004	0.0033	0.0187	0.0188	0.1102	0.0318	0.1032	0.0443	0.0044
19	rs2617717	53967743	0.8	1.31473769560416	0.89	1.20843312996982	0.253398128719963	0.104852248394759	0.0133	0.0077	0.0903	0.012	0.0432	0.0181	0.0169	0.0313	0.0027	0.0457	0.0461	0.1484	0.0034	0.0355	0.1079	0.015	0.0184	0.004	0.0033	0.0187	0.019	0.1103	0.0314	0.103	0.0443	0.0044
19	rs12982299	53967873	0.8	1.31473769560416	0.89	1.20843312996982	0.252509695268414	0.114788127157992	0.0132	0.0077	0.0904	0.012	0.0432	0.0181	0.0168	0.0313	0.0027	0.0457	0.0461	0.1484	0.0034	0.0355	0.1079	0.015	0.0184	0.0039	0.0033	0.0186	0.019	0.1103	0.0315	0.103	0.0443	0.0044
19	rs79243317	53974241	0.79	1.41850260412024	0.89	1.20843312996982	0.267890552572249	0.112569348639354	0.0135	0.0082	0.0892	0.0126	0.0431	0.0192	0.0185	0.0314	0.0029	0.0453	0.0457	0.1474	0.0042	0.0352	0.1062	0.0165	0.0189	0.0042	0.0033	0.0188	0.0192	0.1088	0.0318	0.1006	0.0445	0.005
19	rs2617703	53974259	0.79	1.41850260412024	0.89	1.20843312996982	0.310848250972502	0.117455045604704	0.0135	0.0081	0.0893	0.0127	0.0429	0.0192	0.0186	0.0319	0.003	0.0455	0.0456	0.1472	0.0042	0.035	0.1063	0.0165	0.0189	0.0042	0.0034	0.0188	0.0192	0.1086	0.0316	0.1006	0.0443	0.005
19	rs57415661	53975491	0.79	1.41850260412024	0.89	1.20843312996982	0.333547980070274	0.123914232541766	0.0136	0.0082	0.089	0.0128	0.0429	0.0193	0.0188	0.032	0.003	0.0455	0.0455	0.1467	0.0043	0.035	0.106	0.0166	0.0191	0.0043	0.0034	0.0187	0.0193	0.1084	0.0316	0.1003	0.0445	0.0051
19	rs11669491	53977173	0.79	1.41850260412024	0.89	1.20843312996982	0.342517261138495	0.125859462120879	0.0137	0.0083	0.0884	0.013	0.043	0.0196	0.0193	0.0319	0.0031	0.0455	0.0454	0.1462	0.0044	0.0349	0.1053	0.0169	0.0195	0.0044	0.0034	0.0186	0.0194	0.108	0.0317	0.1002	0.0446	0.0053
19	rs7249747	53978691	0.79	1.41850260412024	0.89	1.20843312996982	0.340640641461785	0.138958796567564	0.0139	0.0085	0.0871	0.0133	0.0431	0.02	0.0196	0.0319	0.0032	0.0452	0.0455	0.1457	0.0045	0.035	0.105	0.0167	0.0197	0.0045	0.0034	0.0189	0.0199	0.1077	0.0317	0.1	0.0446	0.0054
19	rs75135444	53978985	0.79	1.41850260412024	0.89	1.20843312996982	0.365506018671514	0.178259627940025	0.0139	0.0085	0.087	0.0134	0.0431	0.0201	0.0197	0.0319	0.0032	0.0452	0.0455	0.1455	0.0045	0.0349	0.1049	0.0168	0.0198	0.0045	0.0034	0.0189	0.0199	0.1075	0.0317	0.0999	0.0447	0.0055
19	rs28587267	53981364	0.78	1.52705211888891	0.89	1.20843312996982	0.331389129808351	0.150248902051646	0.014	0.0087	0.086	0.0141	0.0435	0.0206	0.0204	0.0318	0.0032	0.045	0.0455	0.144	0.0047	0.0348	0.1043	0.0176	0.0204	0.0044	0.0032	0.019	0.0202	0.1067	0.0316	0.0993	0.0453	0.0056
19	rs2617676	53989728	0.78	1.52705211888891	0.89	1.20843312996982	0.35123959417092	0.147044299516954	0.014	0.0088	0.0852	0.0146	0.0437	0.0211	0.0211	0.0318	0.0031	0.0449	0.0454	0.1427	0.0048	0.0346	0.1037	0.0184	0.021	0.0043	0.0031	0.0189	0.0205	0.1061	0.0317	0.099	0.0457	0.0057
19	rs2617669	53993235	0.78	1.52705211888891	0.89	1.20843312996982	0.362006067223577	0.126391940559463	0.014	0.0088	0.085	0.0146	0.0437	0.0212	0.0211	0.0318	0.0031	0.0449	0.0455	0.1425	0.0049	0.0346	0.1037	0.0184	0.0211	0.0043	0.0031	0.0189	0.0206	0.1061	0.0317	0.099	0.0457	0.0058
19	rs2708843	53995750	0.78	1.52705211888891	0.89	1.20843312996982	0.366856744336668	0.129245929711277	0.014	0.0088	0.085	0.0146	0.0437	0.0212	0.0211	0.0318	0.0031	0.045	0.0454	0.1422	0.0049	0.0347	0.1037	0.0185	0.0211	0.0043	0.0031	0.0188	0.0206	0.1061	0.0317	0.0991	0.0457	0.0058
19	rs67149430	53997179	0.78	1.52705211888891	0.89	1.20843312996982	0.388479633694614	0.158657391375239	0.0141	0.0088	0.0848	0.0146	0.0437	0.0212	0.0212	0.0318	0.0032	0.045	0.0454	0.1421	0.0049	0.0346	0.1037	0.0185	0.0211	0.0043	0.0031	0.0188	0.0207	0.1061	0.0317	0.0991	0.0457	0.0058
19	rs10410999	54005308	0.77	1.64042737944352	0.89	1.20843312996982	0.389594004404344	0.159140027848149	0.0141	0.0088	0.0841	0.0148	0.0443	0.0217	0.0217	0.0321	0.0033	0.045	0.0455	0.141	0.0049	0.0344	0.1032	0.0193	0.0214	0.0044	0.0031	0.0188	0.021	0.1052	0.0318	0.0982	0.046	0.0058
19	rs116915840	54006634	0.77	1.64042737944352	0.89	1.20843312996982	0.407186558345805	0.160591050923285	0.0141	0.0089	0.0838	0.0147	0.0444	0.0219	0.022	0.0321	0.0033	0.0451	0.0454	0.1407	0.0049	0.0343	0.1031	0.0195	0.0215	0.0044	0.0031	0.0188	0.0211	0.1049	0.0319	0.098	0.0461	0.0058
19	rs1284531	54011929	0.77	1.64042737944352	0.89	1.20843312996982	0.463623382340429	0.16870356327406	0.0142	0.009	0.0828	0.0149	0.0447	0.0227	0.0227	0.0328	0.0035	0.0451	0.0452	0.1391	0.0049	0.0342	0.1026	0.0204	0.0219	0.0045	0.003	0.0188	0.0217	0.1038	0.032	0.097	0.0464	0.0058
19	rs1284529	54014531	0.76	1.75866654162818	0.88	1.30266910679319	0.473215710786742	0.196866886639905	0.0143	0.009	0.082	0.0152	0.0453	0.0232	0.023	0.0328	0.0036	0.045	0.0454	0.1382	0.0049	0.0343	0.1017	0.0211	0.0221	0.0045	0.003	0.019	0.0219	0.103	0.0322	0.0962	0.0467	0.0059
19	rs37396	54020343	0.76	1.75866654162818	0.88	1.30266910679319	0.498211011791971	0.144703912858457	0.0144	0.0091	0.0814	0.0154	0.0459	0.0236	0.0233	0.033	0.0038	0.0447	0.0457	0.1377	0.0049	0.0344	0.1012	0.0216	0.0222	0.0046	0.003	0.0192	0.0219	0.1023	0.0324	0.0954	0.0469	0.006
19	rs12608663	54022003	0.76	1.75866654162818	0.88	1.30266910679319	0.503132689984906	0.141820772762153	0.0143	0.0091	0.0813	0.0154	0.0459	0.0236	0.0233	0.033	0.0038	0.0447	0.0457	0.1376	0.0049	0.0344	0.1012	0.0217	0.0222	0.0046	0.003	0.0192	0.022	0.1022	0.0325	0.0953	0.0469	0.006
19	rs77466693	54024031	0.76	1.75866654162818	0.88	1.30266910679319	0.466911855942327	0.147138196921556	0.0143	0.0091	0.0809	0.0156	0.046	0.0239	0.0235	0.0328	0.0038	0.0446	0.0456	0.1372	0.0049	0.0347	0.1009	0.022	0.0224	0.0046	0.003	0.0193	0.022	0.1018	0.0325	0.0952	0.047	0.006
19	rs2708758	54030697	0.76	1.75866654162818	0.88	1.30266910679319	0.474198640521496	0.143678453793877	0.0143	0.0091	0.0806	0.0157	0.0461	0.024	0.0237	0.0329	0.0038	0.0446	0.0456	0.1369	0.0049	0.0347	0.1007	0.0223	0.0226	0.0047	0.0029	0.0193	0.0221	0.1014	0.0324	0.0951	0.0471	0.006
19	rs4994351	54033044	0.76	1.75866654162818	0.88	1.30266910679319	0.432892615857779	0.140710388880104	0.0143	0.0091	0.0805	0.0158	0.0462	0.0241	0.0238	0.0328	0.0039	0.0445	0.0456	0.1368	0.0048	0.0347	0.1005	0.0223	0.0227	0.0047	0.003	0.0194	0.0222	0.1013	0.0324	0.0949	0.0472	0.0059
19	rs2708818	54034192	0.76	1.75866654162818	0.87	1.40123301501992	0.417513439339187	0.141172662653769	0.0143	0.0091	0.0804	0.0159	0.0462	0.0242	0.0239	0.0328	0.0039	0.0445	0.0457	0.1367	0.0048	0.0347	0.1004	0.0223	0.0227	0.0047	0.003	0.0194	0.0222	0.1012	0.0324	0.0949	0.0472	0.0059
19	rs2708779	54036754	0.76	1.75866654162818	0.84	1.72327082949054	0.423306358877565	0.176654286745598	0.0143	0.0091	0.0802	0.0159	0.0462	0.0243	0.024	0.0328	0.0039	0.0445	0.0456	0.1367	0.0048	0.0347	0.1005	0.0224	0.0228	0.0047	0.003	0.0195	0.0223	0.1011	0.0324	0.0949	0.047	0.0059
19	rs35613832	54037848	0.76	1.75866654162818	0.84	1.72327082949054	0.428027723635173	0.192620440772348	0.0143	0.0091	0.0801	0.0159	0.0462	0.0243	0.024	0.0329	0.0039	0.0445	0.0457	0.1367	0.0048	0.0347	0.1006	0.0224	0.0228	0.0047	0.0029	0.0196	0.0223	0.101	0.0324	0.0949	0.047	0.0059
19	rs116973339	54042711	0.74	2.00987568010288	0.83	1.83951206400975	0.751165724745108	0.188200686942018	0.0141	0.0096	0.0751	0.0172	0.0481	0.0267	0.0272	0.0342	0.0045	0.0454	0.0465	0.1303	0.0048	0.036	0.0961	0.0262	0.0247	0.0049	0.0031	0.0212	0.0246	0.0944	0.0335	0.0906	0.0484	0.0059
19	rs6509789	54042832	0.74	2.00987568010288	0.81	2.0855174679881	0.976582442661535	0.224178172405594	0.0141	0.0098	0.0738	0.0175	0.0487	0.0273	0.028	0.0346	0.0048	0.0457	0.0468	0.1285	0.0048	0.0364	0.0948	0.0273	0.0252	0.005	0.0031	0.0216	0.0252	0.0926	0.0338	0.0894	0.0487	0.0059
19	rs7256084	54042866	0.73	2.14290909371838	0.81	2.0855174679881	1.03385885181475	0.249357999179389	0.0141	0.0098	0.0732	0.0175	0.0489	0.0275	0.0281	0.0349	0.0049	0.0457	0.0467	0.128	0.0048	0.0367	0.0944	0.0275	0.0254	0.005	0.0032	0.0217	0.0254	0.0918	0.034	0.089	0.049	0.0059
19	rs7256691	54043068	0.73	2.14290909371838	0.8	2.21533462382677	1.26747875957008	0.331162550778797	0.014	0.0099	0.0709	0.0177	0.0495	0.0291	0.0294	0.0354	0.005	0.0461	0.0465	0.1241	0.0049	0.0374	0.0939	0.0286	0.0254	0.0052	0.0032	0.0222	0.0264	0.0905	0.0345	0.0878	0.0492	0.006
19	rs10420606	54043183	0.73	2.14290909371838	0.79	2.34972713773139	1.45777230100766	0.401444110477265	0.014	0.01	0.0701	0.0179	0.0497	0.0296	0.03	0.0357	0.0051	0.046	0.0464	0.1226	0.0049	0.0376	0.0939	0.0293	0.0257	0.0053	0.0032	0.0224	0.0267	0.0897	0.0346	0.0872	0.049	0.006
19	rs11665694	54044069	0.75	1.88180501465779	0.79	2.34972713773139	2.27505361986884	0.692846593362701	0.0137	0.0102	0.067	0.0188	0.0505	0.0321	0.0322	0.0368	0.0055	0.0451	0.0457	0.1168	0.0045	0.0384	0.0922	0.0324	0.0276	0.0057	0.0032	0.0231	0.0281	0.0872	0.0359	0.0849	0.049	0.0058
19	rs11666753	54044965	0.75	1.88180501465779	0.77	2.63232594654198	2.29848689638269	0.709490064949739	0.0137	0.0101	0.067	0.0189	0.0505	0.0322	0.0323	0.0368	0.0055	0.045	0.0457	0.1168	0.0045	0.0384	0.0922	0.0325	0.0277	0.0057	0.0032	0.0231	0.0281	0.0871	0.0359	0.0849	0.049	0.0057
19	rs4803143	54045674	0.75	1.88180501465779	0.77	2.63232594654198	2.28536870292874	0.724424414079593	0.0136	0.0101	0.0669	0.0189	0.0506	0.0323	0.0324	0.0368	0.0054	0.045	0.0456	0.1168	0.0045	0.0385	0.0922	0.0325	0.0277	0.0057	0.0032	0.0231	0.0281	0.087	0.0359	0.0849	0.0491	0.0057
19	rs11880382	54047013	0.75	1.88180501465779	0.76	2.78057256672995	2.38921580057468	0.709639064993121	0.0136	0.0101	0.0667	0.0188	0.0507	0.0324	0.0325	0.0365	0.0054	0.0449	0.0455	0.1165	0.0045	0.0384	0.0926	0.0327	0.0277	0.0057	0.0032	0.0231	0.0282	0.0869	0.0358	0.0848	0.0491	0.0057
19	rs78285923	54047157	0.75	1.88180501465779	0.76	2.78057256672995	2.35798991503584	0.702940998340977	0.0136	0.0101	0.0667	0.0188	0.0506	0.0324	0.0324	0.0365	0.0054	0.045	0.0455	0.1163	0.0045	0.0384	0.0926	0.0327	0.0277	0.0057	0.0032	0.0231	0.0283	0.087	0.0358	0.0848	0.0492	0.0057
19	rs116985195	54048273	0.75	1.88180501465779	0.76	2.78057256672995	2.44600829397274	0.72876824348033	0.0135	0.0102	0.0666	0.0189	0.0506	0.0327	0.0326	0.0364	0.0054	0.0448	0.0454	0.1159	0.0046	0.0384	0.0928	0.033	0.0278	0.0057	0.0032	0.0231	0.0284	0.0869	0.0358	0.0845	0.0492	0.0057
19	rs2099349	54050323	0.75	1.88180501465779	0.76	2.78057256672995	2.54522223083323	0.763419423387201	0.0135	0.0102	0.0666	0.0189	0.0506	0.033	0.0328	0.0362	0.0054	0.0447	0.0454	0.1153	0.0047	0.0383	0.0931	0.0333	0.028	0.0057	0.0031	0.0233	0.0286	0.0867	0.0358	0.0842	0.0492	0.0056
19	rs75112431	54050404	0.75	1.88180501465779	0.76	2.78057256672995	2.57334561788313	0.764630967281992	0.0138	0.0103	0.0665	0.0188	0.0506	0.0331	0.0328	0.0362	0.0053	0.0447	0.0454	0.1152	0.0047	0.0383	0.093	0.0333	0.0279	0.0057	0.0031	0.0233	0.0286	0.0868	0.0358	0.0842	0.0492	0.0056
19	rs73051553	54050993	0.75	1.88180501465779	0.74	3.09105156175071	2.62030747172126	0.757065665706548	0.0138	0.0103	0.0665	0.0188	0.0506	0.0331	0.0328	0.0362	0.0053	0.0447	0.0454	0.1153	0.0047	0.0383	0.093	0.0333	0.0279	0.0057	0.003	0.0233	0.0286	0.0868	0.0357	0.0842	0.0492	0.0056
19	rs8111865	54059525	0.76	1.75866654162818	0.74	3.09105156175071	2.62781640624996	0.757367963915876	0.0137	0.0103	0.0663	0.0189	0.0507	0.0334	0.0328	0.0363	0.0053	0.0446	0.0453	0.1154	0.0048	0.0384	0.0932	0.0334	0.028	0.0057	0.0031	0.0232	0.0286	0.0866	0.0354	0.084	0.049	0.0055
19	rs6509793	54075126	0.76	1.75866654162818	0.74	3.09105156175071	2.58454926722306	0.779201744822708	0.0138	0.0104	0.0663	0.0192	0.0506	0.0336	0.0328	0.036	0.0054	0.0444	0.0451	0.1154	0.0049	0.0383	0.0933	0.0335	0.0281	0.0057	0.0031	0.0231	0.0286	0.0865	0.0354	0.0838	0.0488	0.0055
19	rs17207173	54077870	0.76	1.75866654162818	0.74	3.09105156175071	2.54594215116623	0.798109175023936	0.0138	0.0104	0.0662	0.0193	0.0506	0.0338	0.0329	0.0359	0.0053	0.044	0.0451	0.1154	0.005	0.0383	0.0933	0.0335	0.0281	0.0057	0.0031	0.023	0.0286	0.0865	0.0354	0.0839	0.0488	0.0056
19	rs55908223	54079579	0.76	1.75866654162818	0.72	3.42028694738513	2.53970493276897	0.814347993046968	0.0138	0.0104	0.0662	0.0193	0.0506	0.0338	0.0329	0.036	0.0054	0.0436	0.0451	0.1155	0.005	0.0384	0.0933	0.0335	0.0281	0.0056	0.0031	0.0233	0.0286	0.0865	0.0354	0.0838	0.0489	0.0056
19	rs61744130	54080067	0.76	1.75866654162818	0.72	3.42028694738513	2.565884846403	0.821262651530228	0.0138	0.0104	0.0662	0.0192	0.0506	0.0338	0.0329	0.036	0.0054	0.0436	0.0451	0.1154	0.005	0.0384	0.0932	0.0334	0.0281	0.0057	0.0031	0.0233	0.0286	0.0865	0.0355	0.0838	0.0489	0.0056
19	rs80293857	54085225	0.76	1.75866654162818	0.72	3.42028694738513	2.8713703281928	0.911132514229536	0.0138	0.0104	0.066	0.0193	0.0506	0.0337	0.0329	0.036	0.0054	0.0436	0.0452	0.1154	0.0051	0.0384	0.0929	0.0335	0.0281	0.0057	0.0032	0.0232	0.0287	0.0864	0.0356	0.0836	0.0489	0.0055
19	rs7507686	54091505	0.77	1.64042737944352	0.71	3.59197534844042	3.21469118353036	1.07308747386365	0.0137	0.0106	0.065	0.0195	0.0509	0.0335	0.033	0.0359	0.0058	0.0437	0.0454	0.1151	0.0054	0.0389	0.0914	0.0336	0.0281	0.0061	0.0035	0.0231	0.029	0.0857	0.036	0.083	0.0486	0.0059
19	rs73053615	54091972	0.78	1.52705211888891	0.71	3.59197534844042	3.59265153227376	1.09372062437531	0.0137	0.0106	0.0649	0.0195	0.0509	0.0336	0.033	0.036	0.0059	0.0439	0.0454	0.1151	0.0054	0.0388	0.0913	0.0335	0.0281	0.0061	0.0035	0.0231	0.029	0.0852	0.0361	0.0829	0.0488	0.0059
19	rs60234240	54098762	0.82	1.12138066584829	0.71	3.59197534844042	3.2189354998041	1.18323257693674	0.0125	0.0108	0.0634	0.0211	0.0513	0.0341	0.0336	0.037	0.0061	0.0444	0.0458	0.1125	0.0064	0.0404	0.088	0.0337	0.0284	0.0066	0.0042	0.0235	0.0308	0.0839	0.0363	0.0788	0.0492	0.0067
19	rs2163841	54101014	0.85	0.865999623192944	0.71	3.59197534844042	3.041686808104	1.36769887879821	0.0115	0.0111	0.0621	0.0221	0.0514	0.0337	0.0336	0.0379	0.0065	0.0457	0.0463	0.111	0.0072	0.0418	0.0857	0.0329	0.028	0.0073	0.0046	0.0235	0.0317	0.0838	0.0364	0.0766	0.0495	0.0074
19	rs59496924	54101736	0.86	0.789876638244022	0.71	3.59197534844042	3.17003032671183	1.51037901725512	0.0114	0.0111	0.0618	0.0221	0.0515	0.0335	0.0334	0.0381	0.0066	0.0459	0.0466	0.1107	0.0073	0.0422	0.0849	0.0325	0.0278	0.0074	0.0047	0.0237	0.032	0.0841	0.0363	0.0763	0.0494	0.0076
19	rs36077018	54102869	0.87	0.718142804220985	0.71	3.59197534844042	2.75683029488402	1.54104667000688	0.0114	0.0112	0.0614	0.0221	0.0518	0.0331	0.0331	0.0382	0.0068	0.0464	0.0473	0.1102	0.0076	0.0429	0.0841	0.0319	0.0278	0.0078	0.0049	0.0238	0.0324	0.0846	0.0363	0.0754	0.0492	0.008
19	rs13344463	54106763	0.9	0.528487958927512	0.7	3.76839554371668	2.13257744567664	1.28535245339534	0.0113	0.0111	0.0637	0.0221	0.053	0.0302	0.0299	0.038	0.0071	0.0486	0.0493	0.1105	0.008	0.0452	0.0817	0.0281	0.0268	0.0089	0.0055	0.0238	0.0328	0.0865	0.0357	0.0745	0.0487	0.0085
19	rs7258857	54106894	0.9	0.528487958927512	0.68	4.13548055419192	2.0848942855293	1.29490625750755	0.0113	0.0111	0.0638	0.0221	0.0531	0.0302	0.0298	0.038	0.0071	0.0487	0.0493	0.1104	0.008	0.0452	0.0817	0.028	0.0268	0.0089	0.0055	0.0238	0.0328	0.0867	0.0357	0.0745	0.0487	0.0085
19	rs7258967	54106960	0.9	0.528487958927512	0.67	4.32616821163231	2.06185927091649	1.28820056581836	0.0113	0.0111	0.0637	0.022	0.0531	0.0301	0.0297	0.038	0.007	0.0488	0.0494	0.1104	0.008	0.0453	0.0818	0.0278	0.0267	0.0089	0.0055	0.0238	0.0328	0.0868	0.0358	0.0745	0.0488	0.0085
19	rs74257424	54107300	0.9	0.528487958927512	0.67	4.32616821163231	1.92633191444809	1.25392841638701	0.0113	0.011	0.0638	0.022	0.0532	0.03	0.0296	0.038	0.0071	0.0487	0.0495	0.1104	0.008	0.0454	0.0817	0.0276	0.0267	0.009	0.0055	0.0238	0.0328	0.0869	0.0358	0.0745	0.0487	0.0085
19	rs10424325	54107465	0.9	0.528487958927512	0.65	4.7218861211781	1.78337728637983	1.24692661088447	0.0113	0.011	0.0639	0.0221	0.0532	0.0298	0.0296	0.038	0.007	0.0488	0.0496	0.1103	0.008	0.0455	0.0817	0.0275	0.0267	0.009	0.0055	0.0238	0.0328	0.0869	0.0359	0.0745	0.0487	0.0085
19	rs79825399	54109592	0.9	0.528487958927512	0.65	4.7218861211781	1.73079614989117	1.21898816821555	0.0112	0.0112	0.0645	0.022	0.0537	0.0295	0.0292	0.0378	0.0072	0.0488	0.0496	0.1106	0.0081	0.0458	0.0818	0.0273	0.0266	0.0093	0.0055	0.0238	0.0326	0.087	0.0357	0.0741	0.0482	0.0086
19	rs4803150	54109807	0.9	0.528487958927512	0.6	5.79526986048238	1.4702108614016	1.22878724942042	0.0113	0.0112	0.0646	0.022	0.0537	0.0295	0.0292	0.0378	0.0072	0.0488	0.0496	0.1107	0.0081	0.0458	0.0818	0.0273	0.0266	0.0093	0.0055	0.0238	0.0326	0.087	0.0357	0.0741	0.0482	0.0086
19	rs11672462	54110112	0.9	0.528487958927512	0.59	6.02442601380313	1.33834979433283	1.24559370714198	0.0113	0.0112	0.0646	0.022	0.0537	0.0296	0.029	0.0377	0.0072	0.0489	0.0496	0.1106	0.0081	0.0459	0.0818	0.0273	0.0265	0.0094	0.0055	0.0239	0.0326	0.087	0.0358	0.074	0.0481	0.0086
19	rs12608484	54111568	0.9	0.528487958927512	0.59	6.02442601380313	1.30244526279911	1.25542968822785	0.0112	0.0112	0.0649	0.0219	0.0536	0.0296	0.0289	0.0378	0.0072	0.0488	0.0496	0.1104	0.0081	0.046	0.0819	0.027	0.0265	0.0095	0.0055	0.0239	0.0326	0.0873	0.0359	0.0739	0.0481	0.0086
19	rs117892320	54113722	0.9	0.528487958927512	0.58	6.25842518471188	1.27559563478039	1.2641097872481	0.0112	0.0112	0.065	0.0219	0.0536	0.0295	0.0289	0.0377	0.0072	0.0488	0.0496	0.1106	0.008	0.046	0.0821	0.0268	0.0264	0.0095	0.0056	0.0239	0.0325	0.0875	0.0359	0.0738	0.0482	0.0085
19	rs78081096	54113733	0.9	0.528487958927512	0.58	6.25842518471188	1.17448064559501	1.25242745636074	0.0112	0.0111	0.0649	0.022	0.0537	0.0295	0.0287	0.0378	0.0071	0.0488	0.0495	0.1104	0.008	0.0461	0.0821	0.0268	0.0264	0.0095	0.0056	0.0239	0.0325	0.0876	0.0358	0.0737	0.0487	0.0085
19	rs12980850	54113827	0.9	0.528487958927512	0.57	6.49727374636045	1.15177743932698	1.255096045338	0.0112	0.0111	0.0649	0.022	0.0536	0.0295	0.0286	0.0378	0.0071	0.0488	0.0495	0.1106	0.008	0.0461	0.0821	0.0268	0.0264	0.0096	0.0056	0.0239	0.0324	0.0877	0.0358	0.0738	0.0487	0.0085
19	rs17239461	54114819	0.9	0.528487958927512	0.57	6.49727374636045	1.16342645057587	1.24942647345169	0.0112	0.0111	0.0649	0.022	0.0537	0.0295	0.0286	0.0378	0.0071	0.0488	0.0495	0.1106	0.008	0.0461	0.082	0.0268	0.0264	0.0096	0.0056	0.0239	0.0323	0.0878	0.0358	0.0738	0.0487	0.0085
19	rs17305199	54116508	0.91	0.473491286898298	0.59	6.02442601380313	1.269175998678	1.2143425903717	0.0113	0.0111	0.0651	0.0218	0.054	0.0292	0.0283	0.0377	0.0071	0.0489	0.0495	0.1112	0.0079	0.0461	0.082	0.0264	0.026	0.0097	0.0056	0.0238	0.0321	0.0879	0.0357	0.0742	0.0488	0.0084
19	rs7257455	54119728	0.92	0.422441555019286	0.59	6.02442601380313	1.06501633859006	1.10463506347922	0.0112	0.011	0.0662	0.0218	0.0542	0.0292	0.0281	0.037	0.0069	0.0487	0.0499	0.1122	0.0078	0.0459	0.0815	0.0262	0.026	0.0096	0.0055	0.0236	0.0316	0.0887	0.0359	0.0745	0.0487	0.0081
19	rs4801993	54120074	0.92	0.422441555019286	0.44	10.0459952698121	1.05807001061588	1.09225603421543	0.0112	0.011	0.0663	0.0218	0.0543	0.0292	0.0281	0.0369	0.0069	0.0487	0.0499	0.1122	0.0078	0.0459	0.0814	0.0261	0.0261	0.0096	0.0055	0.0236	0.0315	0.0889	0.036	0.0745	0.0487	0.0081
19	rs62143955	54120473	0.92	0.422441555019286	0.44	10.0459952698121	0.982880527956594	1.07665647621209	0.0111	0.011	0.0665	0.0218	0.0544	0.0291	0.028	0.0368	0.0069	0.0487	0.05	0.1123	0.0078	0.0459	0.0813	0.026	0.0261	0.0096	0.0055	0.0235	0.0314	0.089	0.0361	0.0746	0.0487	0.0081
19	rs59716235	54125279	0.94	0.331738599837001	0.45	9.74364650308536	0.914111295842113	0.770088051315477	0.0108	0.0111	0.068	0.0214	0.0552	0.0288	0.027	0.0351	0.0064	0.047	0.0507	0.1161	0.0076	0.0449	0.0813	0.0251	0.026	0.0093	0.0051	0.0224	0.0298	0.093	0.0357	0.0761	0.0486	0.0076
19	rs12978136	54126216	0.94	0.331738599837001	0.45	9.74364650308536	0.873884782684911	0.795664077124631	0.0108	0.011	0.0682	0.0213	0.0553	0.0287	0.0268	0.0347	0.0063	0.0467	0.0509	0.1169	0.0076	0.0447	0.0812	0.0249	0.026	0.0093	0.0051	0.0222	0.0295	0.0937	0.0357	0.0763	0.0486	0.0076
19	rs8111919	54128771	0.94	0.331738599837001	0.45	9.74364650308536	0.719084237444731	0.635314044445478	0.0107	0.011	0.0688	0.0212	0.0557	0.0286	0.0263	0.034	0.0061	0.0464	0.0511	0.1184	0.0074	0.0445	0.0809	0.0245	0.026	0.0092	0.005	0.0217	0.0287	0.0958	0.0354	0.077	0.0484	0.0074
19	rs11667175	54130466	0.95	0.291843936447983	0.45	9.74364650308536	0.52880035002766	0.540354684006104	0.0107	0.011	0.0695	0.021	0.0557	0.0283	0.0261	0.0338	0.0059	0.0461	0.0513	0.1194	0.0074	0.0441	0.0812	0.0242	0.0258	0.0092	0.005	0.0215	0.0281	0.0971	0.0352	0.0776	0.0482	0.0074
19	rs8102163	54136283	0.95	0.291843936447983	0.46	9.44620694276466	0.388034337368179	0.310541838394933	0.01	0.0106	0.0734	0.0207	0.0549	0.0271	0.0255	0.0328	0.0053	0.0446	0.0507	0.1231	0.0069	0.0435	0.083	0.0229	0.0252	0.0084	0.0047	0.0202	0.0265	0.1021	0.0342	0.0806	0.0474	0.0067
19	rs74494519	54139264	0.95	0.291843936447983	0.47	9.15367315393742	0.406958541732141	0.343471944883084	0.0098	0.0104	0.0751	0.0205	0.0546	0.0269	0.0251	0.0324	0.005	0.0439	0.0504	0.124	0.0066	0.0436	0.0833	0.0227	0.0249	0.008	0.0045	0.02	0.026	0.1031	0.0343	0.0818	0.0472	0.0065
19	rs148756968	54141524	0.95	0.291843936447983	0.48	8.86604154716938	0.144967358067424	0.257145012194247	0.0097	0.0104	0.0756	0.0205	0.0545	0.0268	0.025	0.0323	0.005	0.0438	0.0504	0.1242	0.0066	0.0436	0.0836	0.0226	0.0249	0.0079	0.0045	0.0199	0.0259	0.1033	0.0343	0.0823	0.0473	0.0064
19	rs113568360	54141533	0.95	0.291843936447983	0.48	8.86604154716938	0.14864626358211	0.25975738187356	0.0097	0.0104	0.0756	0.0205	0.0545	0.0268	0.025	0.0322	0.005	0.0437	0.0504	0.1242	0.0065	0.0437	0.0837	0.0226	0.0249	0.008	0.0045	0.02	0.0259	0.1033	0.0343	0.0823	0.0473	0.0064
19	rs75115289	54142951	0.95	0.291843936447983	0.49	8.58330836949255	0.0991948188863754	0.21759003357919	0.0097	0.0104	0.076	0.0204	0.0545	0.0268	0.0249	0.0323	0.0048	0.0436	0.0505	0.1242	0.0064	0.0437	0.0838	0.0225	0.0249	0.0078	0.0045	0.02	0.0258	0.1036	0.0343	0.0824	0.0475	0.0063
19	rs11672389	54143430	0.94	0.331738599837001	0.5	8.30546969475603	0.062274811946665	0.196866886639905	0.0097	0.0104	0.0761	0.0205	0.0545	0.0268	0.0249	0.0323	0.0048	0.0435	0.0505	0.1241	0.0064	0.0438	0.0839	0.0224	0.0248	0.0077	0.0045	0.0201	0.0258	0.1037	0.0345	0.0823	0.0476	0.0063
19	rs1293700	54145953	0.94	0.331738599837001	0.5	8.30546969475603	0.0260178312764568	0.162241167983665	0.0095	0.01	0.0771	0.0205	0.0547	0.0267	0.0249	0.0323	0.0045	0.0435	0.0507	0.1238	0.0059	0.0441	0.084	0.0226	0.0248	0.0073	0.0044	0.0204	0.0258	0.1039	0.0347	0.0824	0.0476	0.0061
19	rs76779548	54147589	0.94	0.331738599837001	0.5	8.30546969475603	0.0199425784366506	0.146856569611535	0.0094	0.0099	0.0773	0.0204	0.0547	0.0265	0.0248	0.0323	0.0044	0.0434	0.0507	0.1239	0.0058	0.044	0.084	0.0227	0.0247	0.0071	0.0043	0.0204	0.0258	0.104	0.0349	0.0829	0.0478	0.0059
19	rs7257758	54155866	0.94	0.331738599837001	0.5	8.30546969475603	0.00197466898979244	0.0941549343395938	0.0091	0.0093	0.0799	0.0202	0.0542	0.0259	0.0248	0.0318	0.004	0.0431	0.0506	0.1238	0.0056	0.0442	0.0846	0.0223	0.0241	0.0062	0.0041	0.0204	0.0254	0.1053	0.0354	0.0849	0.0482	0.0051
19	rs73937948	54158471	0.94	0.331738599837001	0.5	8.30546969475603	0.00158323083697542	0.0860495335234299	0.0091	0.0092	0.0799	0.0201	0.0541	0.0259	0.0248	0.0318	0.004	0.0429	0.0506	0.1238	0.0055	0.0442	0.0851	0.0222	0.0238	0.0059	0.004	0.0204	0.0251	0.1057	0.0356	0.0854	0.0481	0.005
19	rs11672417	54164491	0.94	0.331738599837001	0.51	8.03252141328782	0.00106309926681396	0.0740880721507569	0.0091	0.0091	0.0802	0.0199	0.0544	0.0257	0.0249	0.0316	0.0039	0.0425	0.0505	0.1237	0.0055	0.0442	0.0855	0.022	0.0235	0.0054	0.004	0.0204	0.0246	0.1065	0.036	0.0861	0.0481	0.0048
19	rs73937959	54164590	0.94	0.331738599837001	0.51	8.03252141328782	0.0011248844564039	0.0740880721507569	0.0091	0.0091	0.0802	0.0199	0.0544	0.0257	0.0249	0.0317	0.0039	0.0425	0.0505	0.1238	0.0055	0.0441	0.0856	0.022	0.0236	0.0054	0.004	0.0204	0.0247	0.1064	0.0359	0.0861	0.0481	0.0048
19	rs6509807	54167270	0.94	0.331738599837001	0.51	8.03252141328782	0.00202144714329321	0.0716562263313227	0.0089	0.009	0.0799	0.0197	0.0544	0.0255	0.0249	0.0317	0.0038	0.0421	0.0506	0.1239	0.0054	0.0441	0.0861	0.0218	0.0235	0.0052	0.004	0.0204	0.0247	0.1069	0.0361	0.0866	0.0481	0.0048
19	rs11671149	54170468	0.93	0.375229593708928	0.57	6.49727374636045	0.0021392193790297	0.0684894613515642	0.0088	0.0091	0.0795	0.0197	0.0545	0.0253	0.0248	0.0318	0.0036	0.0421	0.0509	0.1236	0.0052	0.0442	0.0865	0.0217	0.0233	0.005	0.004	0.0204	0.0246	0.1069	0.0361	0.0875	0.0485	0.0046
19	rs62144061	54170518	0.93	0.375229593708928	0.57	6.49727374636045	0.00203031669705713	0.0687685394845203	0.0088	0.0091	0.0795	0.0197	0.0545	0.0254	0.0248	0.0318	0.0036	0.0421	0.0509	0.1236	0.0052	0.0442	0.0865	0.0217	0.0233	0.005	0.004	0.0204	0.0246	0.1069	0.0361	0.0875	0.0484	0.0046
19	rs77411500	54170900	0.93	0.375229593708928	0.58	6.25842518471188	0.00214385700205366	0.0690480901970368	0.0088	0.0092	0.0795	0.0197	0.0545	0.0252	0.0248	0.0318	0.0036	0.042	0.0509	0.1237	0.0052	0.0443	0.0866	0.0215	0.0233	0.0049	0.004	0.0204	0.0246	0.107	0.0361	0.0876	0.0485	0.0045
19	rs7259011	54173947	0.93	0.375229593708928	0.58	6.25842518471188	0.00162607616106052	0.0634125350556216	0.0087	0.0093	0.0793	0.0199	0.0545	0.0252	0.0247	0.0317	0.0034	0.0416	0.051	0.1239	0.0052	0.0444	0.087	0.0216	0.0232	0.0047	0.0041	0.0201	0.0244	0.1066	0.0362	0.0885	0.0487	0.0044
19	rs4803160	54175037	0.93	0.375229593708928	0.59	6.02442601380313	0.000712165356883459	0.0610024421931674	0.0087	0.0094	0.0792	0.02	0.0546	0.0251	0.0247	0.0317	0.0034	0.0414	0.0511	0.124	0.0052	0.0445	0.0871	0.0216	0.0231	0.0047	0.0041	0.02	0.0243	0.1064	0.0362	0.0887	0.0488	0.0044
19	rs76496263	54177232	0.93	0.375229593708928	0.59	6.02442601380313	0.000526243146108646	0.0669630070671955	0.0087	0.0094	0.0793	0.0201	0.0545	0.025	0.0247	0.0316	0.0032	0.0411	0.051	0.1243	0.005	0.045	0.0875	0.0214	0.0226	0.0045	0.004	0.02	0.0242	0.1065	0.0365	0.0894	0.0491	0.0043
19	rs7258128	54177273	0.93	0.375229593708928	0.6	5.79526986048238	0.00051078641124155	0.0707352835858344	0.0087	0.0094	0.0793	0.0201	0.0545	0.025	0.0247	0.0316	0.0032	0.0411	0.051	0.1243	0.005	0.045	0.0876	0.0214	0.0226	0.0045	0.004	0.02	0.0242	0.1065	0.0365	0.0894	0.0491	0.0043
19	rs35749249	54178744	0.93	0.375229593708928	0.6	5.79526986048238	0.000504616178720462	0.074160103040642	0.0086	0.0094	0.0792	0.0201	0.0543	0.0248	0.0246	0.0316	0.0031	0.041	0.051	0.1244	0.005	0.045	0.088	0.0214	0.0225	0.0044	0.004	0.02	0.024	0.1068	0.0367	0.0897	0.0493	0.0042
19	rs73055629	54179372	0.93	0.375229593708928	0.6	5.79526986048238	0.00057866518689024	0.0930469842341008	0.0085	0.0094	0.0792	0.0201	0.0542	0.0248	0.0246	0.0316	0.0031	0.041	0.051	0.1245	0.005	0.045	0.0881	0.0213	0.0225	0.0044	0.0039	0.02	0.024	0.1068	0.0367	0.0898	0.0493	0.0042
19	rs11084272	54180521	0.93	0.375229593708928	0.62	5.35145938891732	0.000677667387844656	0.0888998619969285	0.0084	0.0094	0.0794	0.0201	0.0541	0.0247	0.0248	0.0317	0.003	0.0408	0.0509	0.1247	0.0048	0.045	0.0882	0.0213	0.0223	0.0044	0.0039	0.02	0.0239	0.1068	0.0367	0.0901	0.0495	0.0042
19	rs7257295	54182518	0.93	0.375229593708928	0.63	5.13679052802899	0.00107717221921134	0.0900659459725021	0.0084	0.0096	0.0795	0.0202	0.0542	0.0247	0.0248	0.0316	0.0029	0.0407	0.051	0.1246	0.0046	0.0452	0.0884	0.021	0.022	0.0043	0.0037	0.0201	0.0238	0.1066	0.0368	0.0906	0.0498	0.0041
19	rs75598818	54185492	0.93	0.375229593708928	0.64	4.92693554741916	0.00218596080830712	0.0879713630836043	0.0083	0.0097	0.0795	0.0202	0.0543	0.0246	0.025	0.0318	0.0028	0.0407	0.0512	0.1242	0.0043	0.0455	0.0885	0.0209	0.0217	0.0043	0.0036	0.02	0.024	0.1062	0.0369	0.0908	0.0501	0.004
19	rs7246572	54186902	0.93	0.375229593708928	0.65	4.7218861211781	0.00376271193513331	0.127548514627829	0.0083	0.0098	0.0794	0.0203	0.0543	0.0246	0.025	0.0319	0.0027	0.0407	0.0513	0.1241	0.0042	0.0456	0.0885	0.0208	0.0215	0.0043	0.0035	0.02	0.0241	0.1062	0.037	0.0908	0.0503	0.0039
19	rs2060230	54188219	0.93	0.375229593708928	0.66	4.52163344695	0.00593339750684035	0.125593537459367	0.0082	0.0098	0.0792	0.0204	0.0543	0.0245	0.0251	0.032	0.0026	0.0407	0.0515	0.1241	0.0041	0.0455	0.0888	0.0206	0.0216	0.0043	0.0034	0.02	0.0244	0.1063	0.0371	0.0908	0.0503	0.0039
19	rs73594925	54189830	0.93	0.375229593708928	0.66	4.52163344695	0.0065897181580883	0.116419935678412	0.0082	0.0099	0.079	0.0203	0.0543	0.0246	0.0251	0.0319	0.0025	0.0407	0.0516	0.124	0.004	0.0455	0.0887	0.0206	0.0217	0.0043	0.0034	0.0201	0.0246	0.1064	0.0371	0.0908	0.0503	0.0038
19	rs75424965	54192317	0.93	0.375229593708928	0.67	4.32616821163231	0.00829974519762909	0.134660512290268	0.0082	0.0099	0.0789	0.0204	0.0542	0.0246	0.0252	0.0319	0.0025	0.0406	0.0517	0.1239	0.004	0.0456	0.0887	0.0205	0.0217	0.0044	0.0034	0.0201	0.0247	0.1063	0.0371	0.0908	0.0503	0.0038
19	rs11084275	54192823	0.93	0.375229593708928	0.67	4.32616821163231	0.00866419104504394	0.13859106180516	0.0082	0.0099	0.0789	0.0204	0.0542	0.0246	0.0252	0.0319	0.0025	0.0406	0.0517	0.1238	0.004	0.0458	0.0887	0.0205	0.0217	0.0044	0.0034	0.0202	0.0248	0.1063	0.0371	0.0908	0.0503	0.0037
19	rs59332219	54205092	0.93	0.375229593708928	0.67	4.32616821163231	0.0221074181520887	0.153668968817247	0.0084	0.0101	0.0779	0.0206	0.0544	0.0247	0.0254	0.0324	0.0023	0.0411	0.052	0.1231	0.0037	0.0465	0.0884	0.0202	0.0214	0.0046	0.0033	0.0204	0.0254	0.1052	0.0373	0.0907	0.0502	0.0036
19	rs1865046	54205234	0.93	0.375229593708928	0.68	4.13548055419192	0.0210406316901865	0.148360828589878	0.0083	0.01	0.0779	0.0206	0.0544	0.0247	0.0254	0.0324	0.0023	0.0411	0.052	0.1231	0.0037	0.0465	0.0884	0.0203	0.0215	0.0046	0.0033	0.0204	0.0254	0.1051	0.0373	0.0907	0.0501	0.0036
19	rs62144095	54207016	0.93	0.375229593708928	0.68	4.13548055419192	0.0315060273040339	0.127548514627829	0.0083	0.01	0.0777	0.0209	0.0542	0.0248	0.0256	0.0326	0.0023	0.041	0.0522	0.1228	0.0037	0.0466	0.0879	0.0202	0.0216	0.0045	0.0033	0.0204	0.0256	0.1049	0.0374	0.0905	0.0502	0.0037
19	rs4803164	54209600	0.93	0.375229593708928	0.68	4.13548055419192	0.0741992054621955	0.179164834360475	0.0085	0.0101	0.0773	0.0216	0.054	0.0251	0.0262	0.0331	0.0023	0.041	0.0528	0.122	0.0035	0.0471	0.0864	0.0202	0.0217	0.0045	0.0033	0.0206	0.0262	0.1039	0.0377	0.0898	0.0504	0.0037
19	rs7256241	54211903	0.93	0.375229593708928	0.69	3.94956002533173	0.101726234724566	0.194273865754705	0.0086	0.0102	0.0771	0.0222	0.0538	0.0254	0.0266	0.0332	0.0023	0.0411	0.053	0.1214	0.0032	0.0473	0.0857	0.0204	0.022	0.0046	0.0033	0.0209	0.0266	0.1032	0.0376	0.0894	0.0504	0.0036
19	rs78942115	54213701	0.93	0.375229593708928	0.69	3.94956002533173	0.112058792538599	0.229844663708658	0.0086	0.0101	0.0767	0.0226	0.0535	0.0256	0.0268	0.033	0.0023	0.0412	0.0532	0.1216	0.0033	0.0475	0.085	0.0204	0.0223	0.0046	0.0033	0.0211	0.0268	0.1025	0.0376	0.0891	0.0506	0.0035
19	rs66511033	54213749	0.93	0.375229593708928	0.69	3.94956002533173	0.116196257166488	0.229079194451356	0.0086	0.0101	0.0767	0.0226	0.0535	0.0256	0.0268	0.033	0.0023	0.0412	0.0532	0.1216	0.0033	0.0475	0.085	0.0204	0.0223	0.0046	0.0033	0.0212	0.0268	0.1025	0.0376	0.0891	0.0506	0.0035
19	rs2903110	54216955	0.93	0.375229593708928	0.69	3.94956002533173	0.210191484301119	0.21245149490782	0.0088	0.0102	0.0762	0.0232	0.0529	0.026	0.0273	0.0332	0.0021	0.0413	0.0536	0.1216	0.0031	0.0476	0.0837	0.0203	0.023	0.0048	0.0032	0.0213	0.0271	0.1018	0.0376	0.0884	0.0507	0.0034
19	rs9749098	54220945	0.93	0.375229593708928	0.7	3.76839554371668	0.219688410664473	0.255106344637183	0.0091	0.0103	0.0754	0.0242	0.0527	0.0266	0.0276	0.0333	0.0021	0.0414	0.0539	0.1208	0.0033	0.0485	0.0828	0.0206	0.0239	0.0048	0.0031	0.0214	0.0273	0.1006	0.0374	0.0875	0.0506	0.0034
19	rs892031	54221141	0.93	0.375229593708928	0.7	3.76839554371668	0.218130149214056	0.251044388737988	0.0091	0.0103	0.0753	0.0242	0.0527	0.0267	0.0276	0.0333	0.0021	0.0414	0.0539	0.1207	0.0033	0.0485	0.0826	0.0206	0.0239	0.0048	0.0031	0.0214	0.0273	0.1005	0.0374	0.0875	0.0506	0.0034
19	rs71363362	54221759	0.93	0.375229593708928	0.7	3.76839554371668	0.212523452116303	0.234785201672574	0.0092	0.0103	0.0752	0.0242	0.0525	0.0267	0.0276	0.0334	0.0021	0.0414	0.0539	0.1207	0.0034	0.0485	0.0826	0.0207	0.024	0.0048	0.0031	0.0214	0.0273	0.1004	0.0374	0.0875	0.0506	0.0034
19	rs2011304	54223120	0.93	0.375229593708928	0.71	3.59197534844042	0.186806245236124	0.259643628469326	0.0092	0.0104	0.0751	0.0242	0.0524	0.0268	0.0276	0.0335	0.0021	0.0415	0.054	0.1205	0.0035	0.0486	0.0824	0.0209	0.0241	0.0048	0.003	0.0215	0.0274	0.1002	0.0374	0.0873	0.0505	0.0034
19	rs117977117	54225700	0.93	0.375229593708928	0.71	3.59197534844042	0.210712907000495	0.290909901413091	0.0093	0.0105	0.0745	0.0243	0.0525	0.0268	0.0276	0.0335	0.0021	0.0418	0.0543	0.1204	0.0036	0.0487	0.0819	0.0209	0.0242	0.0048	0.003	0.0215	0.0273	0.1002	0.0375	0.0866	0.0507	0.0034
19	rs117691242	54227403	0.93	0.375229593708928	0.72	3.42028694738513	0.214342716609131	0.26580854189286	0.0094	0.0106	0.0742	0.0243	0.0526	0.0268	0.0276	0.0335	0.0022	0.0421	0.0546	0.1204	0.0037	0.0489	0.0816	0.021	0.0244	0.0047	0.003	0.0214	0.0273	0.1001	0.0375	0.086	0.0509	0.0034
19	rs77501832	54228225	0.93	0.375229593708928	0.72	3.42028694738513	0.209991130940648	0.287851872625035	0.0094	0.0106	0.0741	0.0244	0.0526	0.0268	0.0277	0.0335	0.0022	0.0421	0.0546	0.1203	0.0037	0.0489	0.0815	0.021	0.0244	0.0047	0.003	0.0214	0.0273	0.1001	0.0375	0.0858	0.051	0.0034
19	rs4470257	54234353	0.93	0.375229593708928	0.73	3.25331706109502	0.239474383551455	0.271672146516398	0.0094	0.0108	0.0735	0.0245	0.0527	0.0271	0.0277	0.0336	0.0023	0.0422	0.0549	0.12	0.0039	0.0489	0.0807	0.021	0.0246	0.0048	0.0031	0.0214	0.0272	0.1001	0.0377	0.0852	0.0511	0.0035
19	rs1808656	54235157	0.93	0.375229593708928	0.73	3.25331706109502	0.235057232942957	0.271902898866162	0.0094	0.0109	0.0735	0.0246	0.0527	0.0271	0.0276	0.0337	0.0023	0.0422	0.0549	0.1201	0.004	0.049	0.0805	0.021	0.0246	0.0048	0.0031	0.0214	0.0272	0.1001	0.0378	0.085	0.0511	0.0035
19	rs74704964	54238208	0.94	0.331738599837001	0.73	3.25331706109502	0.288608826123576	0.278039810743742	0.0094	0.011	0.0736	0.0245	0.0529	0.0271	0.0276	0.0339	0.0024	0.0422	0.055	0.1198	0.004	0.049	0.0799	0.0211	0.0246	0.0048	0.0032	0.0213	0.0273	0.0999	0.0377	0.0848	0.0511	0.0035
19	rs3931061	54238265	0.93	0.375229593708928	0.75	2.93347540679587	0.286656511956698	0.276994721239322	0.0094	0.011	0.0736	0.0245	0.0529	0.0271	0.0276	0.0339	0.0024	0.0422	0.055	0.1199	0.004	0.049	0.0799	0.0211	0.0246	0.0048	0.0032	0.0213	0.0273	0.0999	0.0377	0.0848	0.0511	0.0035
19	rs10426428	54239754	0.94	0.331738599837001	0.75	2.93347540679587	0.278309646519169	0.28820422044287	0.0096	0.0111	0.0733	0.0244	0.053	0.0272	0.0276	0.034	0.0026	0.0425	0.0554	0.1193	0.0042	0.0489	0.0794	0.0213	0.0247	0.0048	0.0032	0.0211	0.0274	0.0997	0.0378	0.0843	0.051	0.0037
19	rs77959394	54240088	0.94	0.331738599837001	0.75	2.93347540679587	0.275138151568801	0.291263381897018	0.0096	0.0111	0.0733	0.0245	0.0529	0.0272	0.0276	0.0341	0.0026	0.0426	0.0555	0.1192	0.0042	0.0489	0.0793	0.0214	0.0248	0.0047	0.0032	0.021	0.0274	0.0996	0.0378	0.0842	0.0512	0.0038
19	rs8107360	54241692	0.94	0.331738599837001	0.75	2.93347540679587	0.25661060943555	0.306824160239112	0.0096	0.0112	0.0731	0.0244	0.0531	0.0272	0.0276	0.0341	0.0026	0.0426	0.0559	0.1188	0.0044	0.049	0.079	0.0217	0.0249	0.0047	0.0032	0.021	0.0275	0.0995	0.0379	0.0837	0.0512	0.0038
19	rs56323908	54245293	0.95	0.291843936447983	0.75	2.93347540679587	0.249810513050392	0.369104958407248	0.0095	0.0112	0.0728	0.0244	0.0534	0.0275	0.0277	0.0342	0.0026	0.043	0.0566	0.1171	0.0046	0.049	0.0783	0.0222	0.0251	0.0047	0.003	0.0212	0.0279	0.0986	0.0382	0.0826	0.052	0.0039
19	rs75582619	54247310	0.95	0.291843936447983	0.75	2.93347540679587	0.234332558943661	0.41651929660244	0.0094	0.0112	0.0726	0.0243	0.0536	0.0277	0.0279	0.0343	0.0027	0.0432	0.0569	0.1159	0.0048	0.0491	0.0778	0.0226	0.0252	0.0047	0.0029	0.0214	0.0281	0.0984	0.0383	0.0817	0.0525	0.0039
19	rs56255735	54248502	0.95	0.291843936447983	0.75	2.93347540679587	0.244154736521895	0.438616383828987	0.0093	0.0112	0.0725	0.0243	0.0538	0.0279	0.0279	0.0344	0.0027	0.0435	0.0571	0.115	0.005	0.049	0.0774	0.0228	0.0253	0.0047	0.003	0.0216	0.0284	0.0982	0.0384	0.0812	0.0526	0.004
19	rs4803178	54252037	0.95	0.291843936447983	0.76	2.78057256672995	0.220181783442516	0.731917351072547	0.0092	0.0113	0.072	0.0247	0.0548	0.0287	0.0279	0.0346	0.003	0.0456	0.0591	0.1084	0.0058	0.05	0.073	0.0249	0.0258	0.005	0.0032	0.0227	0.03	0.0981	0.039	0.0761	0.054	0.004
19	rs643404	54253140	0.94	0.331738599837001	0.79	2.34972713773139	0.217190008485221	0.809438417359857	0.0092	0.0113	0.0717	0.0249	0.0553	0.029	0.0279	0.0346	0.0031	0.0461	0.0598	0.1064	0.0061	0.0503	0.0717	0.0255	0.026	0.0051	0.0033	0.0228	0.0304	0.0982	0.0392	0.0748	0.0545	0.004
19	rs8106202	54255186	0.94	0.331738599837001	0.79	2.34972713773139	0.198167105251851	0.840534032553155	0.0093	0.0112	0.0724	0.0249	0.0557	0.0288	0.0277	0.0344	0.0031	0.0463	0.06	0.1059	0.0063	0.0503	0.0713	0.0258	0.026	0.0051	0.0033	0.0227	0.0301	0.0988	0.0396	0.0735	0.055	0.0039
19	rs3859499	54257114	0.93	0.375229593708928	0.79	2.34972713773139	0.194657205265652	0.86036366807932	0.0093	0.0112	0.0727	0.0248	0.0562	0.0286	0.0274	0.0343	0.0031	0.0467	0.0601	0.1054	0.0064	0.0504	0.0714	0.0259	0.0257	0.0051	0.0033	0.0226	0.0301	0.0993	0.0396	0.0728	0.0553	0.0038
19	rs71363366	54261549	0.93	0.375229593708928	0.79	2.34972713773139	0.203636700013103	0.869224637793109	0.0092	0.0112	0.0731	0.0247	0.0563	0.0286	0.0273	0.0339	0.003	0.0469	0.0603	0.1053	0.0065	0.0503	0.0716	0.0261	0.0257	0.0051	0.0033	0.0225	0.0299	0.0996	0.0396	0.0725	0.0552	0.0038
19	rs583569	54263104	0.93	0.375229593708928	0.79	2.34972713773139	0.188308923072106	0.862693690916648	0.0092	0.0112	0.0732	0.0247	0.0563	0.0286	0.0273	0.0338	0.0031	0.0469	0.0602	0.1051	0.0064	0.0503	0.0718	0.0262	0.0257	0.0051	0.0033	0.0225	0.0298	0.0998	0.0396	0.0724	0.0552	0.0038
19	rs11667590	54264006	0.93	0.375229593708928	0.79	2.34972713773139	0.192743898481104	0.846565716676542	0.0092	0.0112	0.0732	0.0246	0.0562	0.0286	0.0273	0.0338	0.0031	0.0469	0.0602	0.1052	0.0064	0.0503	0.0718	0.0262	0.0258	0.0051	0.0033	0.0225	0.0298	0.0999	0.0395	0.0724	0.0552	0.0038
19	rs117987152	54265036	0.93	0.375229593708928	0.79	2.34972713773139	0.198050824788234	0.854932007885671	0.0092	0.0112	0.0733	0.0246	0.0562	0.0286	0.0273	0.0338	0.003	0.0469	0.0602	0.1052	0.0064	0.0503	0.0718	0.0262	0.0258	0.0051	0.0033	0.0226	0.0299	0.0999	0.0395	0.0722	0.0551	0.0038
19	rs55877681	54266169	0.93	0.375229593708928	0.79	2.34972713773139	0.192248205875249	0.873272662382084	0.009	0.0112	0.0737	0.0244	0.0562	0.0285	0.0271	0.0335	0.003	0.0468	0.0603	0.1055	0.0063	0.0502	0.072	0.0264	0.0258	0.005	0.0032	0.0227	0.03	0.1003	0.0394	0.0721	0.0551	0.0038
19	rs10425990	54269647	0.93	0.375229593708928	0.79	2.34972713773139	0.213250111731911	0.92687100267438	0.0089	0.0111	0.0745	0.0241	0.0561	0.0284	0.0267	0.0328	0.003	0.0468	0.0605	0.1059	0.0065	0.05	0.0725	0.0268	0.0259	0.0049	0.0031	0.023	0.0302	0.1011	0.039	0.0714	0.0549	0.0037
19	rs117486111	54272614	0.93	0.375229593708928	0.79	2.34972713773139	0.230179188510995	0.888877665192371	0.0088	0.011	0.075	0.024	0.056	0.0285	0.0267	0.0325	0.003	0.0466	0.0603	0.1063	0.0068	0.0499	0.0727	0.027	0.0258	0.0049	0.0031	0.023	0.0302	0.1014	0.0389	0.0712	0.0548	0.0036
19	rs62146167	54275866	0.93	0.375229593708928	0.79	2.34972713773139	0.265695598600389	0.969629508440637	0.0088	0.0109	0.0754	0.024	0.0559	0.0286	0.0267	0.0324	0.003	0.0465	0.0601	0.1065	0.0069	0.0499	0.0728	0.0271	0.0258	0.0048	0.003	0.0229	0.0302	0.1015	0.0388	0.071	0.0547	0.0035
19	rs11668402	54277200	0.93	0.375229593708928	0.79	2.34972713773139	0.293400263945461	1.02979085475341	0.0088	0.0109	0.0756	0.0241	0.0559	0.0286	0.0266	0.0323	0.0029	0.0465	0.0601	0.1065	0.007	0.0499	0.0728	0.0272	0.0258	0.0048	0.003	0.0229	0.0302	0.1017	0.0389	0.0709	0.0547	0.0035
19	rs7255107	54280799	0.93	0.375229593708928	0.79	2.34972713773139	0.318740500778454	1.10333079597257	0.0087	0.0108	0.076	0.024	0.0559	0.0286	0.0266	0.0322	0.0029	0.0463	0.06	0.1067	0.0069	0.0502	0.0727	0.0273	0.0258	0.0049	0.003	0.0227	0.0307	0.1016	0.0387	0.0709	0.0547	0.0034
19	rs7258544	54282813	0.93	0.375229593708928	0.79	2.34972713773139	0.307089102065383	1.08900269229181	0.0087	0.0108	0.0762	0.0241	0.0559	0.0286	0.0267	0.0322	0.0029	0.0463	0.0599	0.1066	0.0069	0.0501	0.0726	0.0273	0.0258	0.0049	0.0031	0.0226	0.0306	0.1016	0.0387	0.071	0.0548	0.0033
19	rs114006825	54286877	0.93	0.375229593708928	0.79	2.34972713773139	0.273606098786806	1.00474566045789	0.0087	0.0108	0.0763	0.0241	0.0558	0.0286	0.0267	0.0322	0.0032	0.0462	0.0598	0.1068	0.0069	0.0502	0.0725	0.0273	0.0258	0.0048	0.003	0.0226	0.0306	0.1016	0.0385	0.0712	0.0546	0.0033
19	rs12610437	54288031	0.93	0.375229593708928	0.79	2.34972713773139	0.238613129482891	0.972175194730322	0.0086	0.0107	0.0767	0.0242	0.0558	0.0284	0.0264	0.0321	0.0032	0.0457	0.0595	0.1071	0.0068	0.0501	0.0728	0.0273	0.0261	0.0048	0.003	0.0225	0.0307	0.1016	0.0385	0.0716	0.0546	0.0033
19	rs79365487	54290386	0.94	0.331738599837001	0.78	2.48871730022009	0.223735738330002	0.737022239608713	0.0082	0.0106	0.079	0.0234	0.0567	0.028	0.0255	0.0308	0.0032	0.045	0.0584	0.1094	0.0066	0.0498	0.0736	0.0272	0.027	0.0047	0.0028	0.0227	0.0301	0.1029	0.0369	0.0727	0.0537	0.0033
19	rs12983508	54290720	0.94	0.331738599837001	0.78	2.48871730022009	0.234673427695671	0.831734691962987	0.0081	0.0106	0.0793	0.0234	0.0567	0.028	0.0254	0.0306	0.0032	0.0449	0.0581	0.1097	0.0066	0.0498	0.0738	0.0272	0.0272	0.0046	0.0028	0.0227	0.0299	0.1032	0.0367	0.073	0.0535	0.0034
19	rs12983273	54291832	0.94	0.331738599837001	0.78	2.48871730022009	0.258404865182824	0.774186355038103	0.0079	0.0104	0.0796	0.0236	0.0569	0.0278	0.025	0.0301	0.0031	0.0444	0.058	0.111	0.0065	0.0494	0.0742	0.0272	0.0274	0.0047	0.0027	0.0224	0.0295	0.1041	0.0366	0.0734	0.0534	0.0034
19	rs4619513	54293148	0.94	0.331738599837001	0.79	2.34972713773139	0.261380279213824	0.835746030058621	0.0077	0.0101	0.0796	0.0237	0.0571	0.0277	0.0248	0.0298	0.0029	0.0437	0.0574	0.1123	0.0063	0.0492	0.0744	0.0276	0.0279	0.0045	0.0024	0.0224	0.0293	0.1041	0.0364	0.0739	0.0535	0.0034
19	rs3859503	54294400	0.94	0.331738599837001	0.78	2.48871730022009	0.262013810379245	0.83698109773355	0.0075	0.0099	0.079	0.0237	0.0575	0.0275	0.0246	0.0298	0.0026	0.0435	0.057	0.1132	0.006	0.0495	0.0746	0.0279	0.0282	0.0043	0.0023	0.0228	0.0291	0.104	0.0363	0.074	0.0539	0.0034
19	rs17305227	54294482	0.94	0.331738599837001	0.78	2.48871730022009	0.258944470523121	0.834048433661541	0.0075	0.0099	0.079	0.0238	0.0576	0.0275	0.0246	0.0298	0.0026	0.0435	0.057	0.1133	0.006	0.0495	0.0746	0.028	0.0282	0.0043	0.0023	0.0229	0.029	0.1039	0.0364	0.074	0.054	0.0034
19	rs8100499	54296046	0.95	0.291843936447983	0.79	2.34972713773139	0.345761735754049	0.644919896612217	0.0073	0.0098	0.0777	0.0239	0.0578	0.0272	0.0242	0.0298	0.0024	0.043	0.0566	0.115	0.0063	0.0498	0.0748	0.0288	0.0281	0.0041	0.0023	0.023	0.0285	0.1041	0.0364	0.0741	0.0542	0.0033
19	rs17273183	54296188	0.95	0.291843936447983	0.79	2.34972713773139	0.375616387119246	0.689735859339942	0.0073	0.0098	0.0777	0.024	0.0578	0.0272	0.0242	0.0298	0.0024	0.0429	0.0565	0.1152	0.0063	0.0498	0.0747	0.0288	0.0281	0.0041	0.0023	0.023	0.0286	0.1041	0.0364	0.0741	0.0542	0.0033
19	rs67485804	54297423	0.95	0.291843936447983	0.79	2.34972713773139	0.36286599322999	0.694477283812213	0.0073	0.0098	0.0774	0.024	0.0581	0.0271	0.024	0.0308	0.0024	0.0426	0.0564	0.1157	0.0063	0.05	0.0746	0.0288	0.028	0.0041	0.0022	0.0231	0.028	0.1039	0.0364	0.0743	0.0542	0.0033
19	rs2042296	54299014	0.95	0.291843936447983	0.79	2.34972713773139	0.336127555857039	0.589798428508834	0.0073	0.0098	0.0772	0.024	0.0583	0.027	0.0239	0.0311	0.0024	0.0425	0.0564	0.1162	0.0063	0.0501	0.0745	0.0289	0.0278	0.0041	0.0022	0.0231	0.0278	0.1036	0.0363	0.0743	0.0542	0.0032
19	rs6509825	54306818	0.95	0.291843936447983	0.79	2.34972713773139	0.404227336919931	0.678209516103464	0.0072	0.0095	0.0764	0.0243	0.0587	0.0269	0.0235	0.031	0.0022	0.0423	0.0561	0.1179	0.0061	0.0504	0.0742	0.0294	0.0281	0.004	0.0021	0.0233	0.0274	0.1029	0.0364	0.0742	0.0547	0.0031
19	rs2866112	54310961	0.95	0.291843936447983	0.79	2.34972713773139	0.380558968274873	0.668491073109832	0.0072	0.0093	0.0759	0.024	0.059	0.0267	0.0234	0.0309	0.0021	0.0424	0.0557	0.1189	0.0059	0.0504	0.0745	0.0296	0.0282	0.0039	0.002	0.0236	0.0272	0.1027	0.0364	0.0748	0.0546	0.003
19	rs889164	54312206	0.95	0.291843936447983	0.79	2.34972713773139	0.369131698383079	0.635023482503937	0.0072	0.0093	0.0758	0.024	0.0591	0.0267	0.0234	0.0309	0.0021	0.0424	0.0556	0.119	0.0059	0.0504	0.0746	0.0297	0.0282	0.0039	0.002	0.0236	0.0271	0.1026	0.0364	0.0748	0.0545	0.0029
19	rs34971363	54313707	0.95	0.291843936447983	0.79	2.34972713773139	0.339184744032471	0.622703427192796	0.0072	0.0092	0.0756	0.024	0.0591	0.0266	0.0234	0.0309	0.0021	0.0425	0.0556	0.1192	0.0058	0.0505	0.0746	0.0296	0.0283	0.0039	0.002	0.0236	0.0271	0.1024	0.0365	0.0749	0.0545	0.0029
19	rs3848584	54317933	0.95	0.291843936447983	0.79	2.34972713773139	0.293255908445194	0.634151982754254	0.0073	0.0091	0.0751	0.0238	0.0592	0.0266	0.0235	0.031	0.0021	0.0425	0.0555	0.1199	0.0055	0.0506	0.0747	0.0295	0.0284	0.0039	0.002	0.0236	0.027	0.1019	0.0366	0.0752	0.0548	0.0028
19	rs7250262	54317956	0.95	0.291843936447983	0.79	2.34972713773139	0.306202315265155	0.620679683143514	0.0073	0.0091	0.0751	0.0238	0.0592	0.0266	0.0235	0.031	0.0021	0.0424	0.0555	0.1201	0.0055	0.0505	0.0748	0.0295	0.0284	0.0039	0.0019	0.0237	0.0271	0.1018	0.0366	0.0753	0.0547	0.0027
19	rs77330585	54318322	0.95	0.291843936447983	0.79	2.34972713773139	0.298330860694466	0.618224365714736	0.0073	0.0091	0.0751	0.0238	0.0592	0.0266	0.0235	0.0309	0.0021	0.0424	0.0555	0.1202	0.0054	0.0505	0.0748	0.0295	0.0284	0.0039	0.0019	0.0237	0.0271	0.1018	0.0366	0.0754	0.0548	0.0027
19	rs117879579	54318825	0.95	0.291843936447983	0.79	2.34972713773139	0.29557013782868	0.639385159727983	0.0073	0.0091	0.075	0.0238	0.0592	0.0267	0.0235	0.0309	0.002	0.0424	0.0555	0.1203	0.0054	0.0506	0.0749	0.0294	0.0285	0.0038	0.002	0.0237	0.027	0.1016	0.0366	0.0755	0.0548	0.0027
19	rs146546246	54319735	0.95	0.291843936447983	0.79	2.34972713773139	0.283764969230439	0.61015254340607	0.0073	0.0091	0.0748	0.0238	0.0592	0.0267	0.0235	0.0309	0.002	0.0424	0.0555	0.1205	0.0053	0.0505	0.0748	0.0295	0.0285	0.0037	0.002	0.0238	0.027	0.1014	0.0366	0.0756	0.0548	0.0027
19	rs11670732	54323194	0.95	0.291843936447983	0.79	2.34972713773139	0.258944470523121	0.636476601988483	0.0073	0.009	0.0744	0.024	0.0593	0.0269	0.0236	0.0308	0.0019	0.0427	0.0554	0.1211	0.0051	0.0506	0.0747	0.0296	0.0286	0.0036	0.002	0.0239	0.0269	0.1007	0.0366	0.0758	0.0548	0.0026
19	rs34436714	54327313	0.95	0.291843936447983	0.79	2.34972713773139	0.283150768662293	0.686480389306903	0.0072	0.0088	0.0739	0.0242	0.0594	0.0272	0.0238	0.0309	0.0017	0.0426	0.0553	0.1218	0.0048	0.0507	0.0745	0.0299	0.0286	0.0035	0.0019	0.024	0.0266	0.1003	0.0365	0.0764	0.0551	0.0022
19	rs76237691	54327826	0.95	0.291843936447983	0.79	2.34972713773139	0.291190973983203	0.692846593362701	0.0072	0.0088	0.0739	0.0242	0.0594	0.0272	0.0238	0.0309	0.0017	0.0426	0.0553	0.1219	0.0048	0.0508	0.0745	0.0299	0.0286	0.0034	0.0019	0.024	0.0266	0.1003	0.0365	0.0765	0.0552	0.0022
19	rs117167543	54329063	0.95	0.291843936447983	0.79	2.34972713773139	0.303501092470631	0.705618519733475	0.0071	0.0088	0.0737	0.0243	0.0594	0.0273	0.0238	0.031	0.0016	0.0427	0.0553	0.1219	0.0048	0.0509	0.0745	0.03	0.0286	0.0032	0.0019	0.024	0.0266	0.1004	0.0365	0.0764	0.0551	0.0021
19	rs10405343	54330049	0.95	0.291843936447983	0.79	2.34972713773139	0.310203527067266	0.716799254285694	0.0071	0.0088	0.0735	0.0243	0.0594	0.0274	0.0238	0.031	0.0016	0.0427	0.0554	0.1219	0.0048	0.0509	0.0745	0.03	0.0286	0.0031	0.0019	0.024	0.0266	0.1004	0.0365	0.0764	0.0551	0.0021
19	rs11671984	54331671	0.95	0.291843936447983	0.79	2.34972713773139	0.319394495684305	0.726670505542486	0.0071	0.0088	0.0733	0.0244	0.0594	0.0274	0.0239	0.031	0.0016	0.0427	0.0554	0.1219	0.0047	0.051	0.0745	0.0301	0.0287	0.003	0.0019	0.0241	0.0266	0.1005	0.0365	0.0766	0.055	0.0021
19	rs7259148	54332061	0.95	0.291843936447983	0.79	2.34972713773139	0.33426921910652	0.737623327531853	0.0071	0.0088	0.0731	0.0244	0.0593	0.0274	0.0239	0.031	0.0016	0.0427	0.0554	0.1221	0.0047	0.051	0.0744	0.0302	0.0287	0.003	0.0019	0.0241	0.0266	0.1003	0.0365	0.0766	0.055	0.0021
19	rs112644151	54345447	0.96	0.255413023536062	0.79	2.34972713773139	0.182228783641177	1.05511418944446	0.0065	0.0086	0.0685	0.0267	0.06	0.0289	0.0262	0.0314	0.0017	0.0449	0.0545	0.1201	0.0038	0.0533	0.0745	0.0313	0.0289	0.0034	0.002	0.0246	0.0262	0.0956	0.0369	0.0774	0.0533	0.0021
19	rs7246490	54345707	0.96	0.255413023536062	0.79	2.34972713773139	0.173018669730002	1.06320321651818	0.0065	0.0086	0.0684	0.0267	0.06	0.0289	0.0262	0.0314	0.0017	0.045	0.0545	0.12	0.0038	0.0533	0.0745	0.0314	0.0289	0.0034	0.002	0.0247	0.0263	0.0955	0.0369	0.0775	0.0533	0.0021
19	rs4806712	54348366	0.96	0.255413023536062	0.79	2.34972713773139	0.184379124325355	1.06968276552496	0.0062	0.0086	0.0681	0.0268	0.06	0.0293	0.0267	0.0314	0.0017	0.0449	0.0542	0.1202	0.0037	0.0533	0.0751	0.0316	0.0291	0.0035	0.0019	0.0247	0.0263	0.0947	0.0368	0.0777	0.0528	0.0021
19	rs117750962	54351901	0.97	0.222305343836028	0.79	2.34972713773139	0.194005470533735	1.09079180774494	0.0059	0.0085	0.0678	0.0269	0.0597	0.0299	0.0271	0.0315	0.0016	0.0449	0.0535	0.1211	0.0034	0.053	0.0756	0.0321	0.0291	0.0036	0.0018	0.0248	0.0265	0.0942	0.0367	0.0778	0.0522	0.002
19	rs3844453	54357764	0.97	0.222305343836028	0.79	2.34972713773139	0.145128982511053	1.10170086129402	0.0056	0.0084	0.0675	0.027	0.0596	0.0304	0.0275	0.0315	0.0016	0.0451	0.053	0.1219	0.0031	0.0527	0.0759	0.0326	0.0292	0.0037	0.0017	0.0249	0.0267	0.0939	0.0366	0.0778	0.0517	0.002
19	rs77124520	54363380	0.97	0.222305343836028	0.79	2.34972713773139	0.196465549667674	1.14602704277842	0.0054	0.0083	0.0673	0.027	0.0597	0.0309	0.0278	0.0315	0.0015	0.0452	0.0527	0.1219	0.0029	0.0525	0.0763	0.0327	0.0292	0.0036	0.0016	0.025	0.0266	0.0936	0.0365	0.078	0.0515	0.0019
19	rs8103771	54367597	0.97	0.222305343836028	0.79	2.34972713773139	0.15415016994652	1.20340470678299	0.0053	0.0083	0.0672	0.027	0.0598	0.0312	0.0279	0.0315	0.0014	0.0454	0.0526	0.1219	0.0028	0.0524	0.0766	0.0328	0.0291	0.0036	0.0016	0.025	0.0267	0.0933	0.0365	0.0781	0.0514	0.0019
19	rs10411316	54371257	0.97	0.222305343836028	0.79	2.34972713773139	0.134629713022208	1.21019739722541	0.0053	0.0083	0.0669	0.0269	0.0601	0.0314	0.0281	0.0317	0.0014	0.0452	0.0525	0.1216	0.0028	0.052	0.0769	0.0329	0.0292	0.0037	0.0016	0.0252	0.0267	0.0932	0.0366	0.0781	0.0513	0.0019
19	rs76219743	54371658	0.97	0.222305343836028	0.79	2.34972713773139	0.12664684372045	1.22612851126682	0.0053	0.0083	0.0669	0.0269	0.0601	0.0314	0.0281	0.0317	0.0014	0.0452	0.0525	0.1216	0.0028	0.052	0.077	0.0329	0.0292	0.0037	0.0016	0.0252	0.0267	0.0932	0.0366	0.0781	0.0513	0.0019
19	rs16985221	54374041	0.97	0.222305343836028	0.8	2.21533462382677	0.129889307400137	1.22264045186943	0.0053	0.0082	0.0668	0.0269	0.0602	0.0317	0.0283	0.0317	0.0015	0.0453	0.0523	0.1215	0.0028	0.0519	0.077	0.0328	0.0292	0.0037	0.0016	0.0252	0.0267	0.0932	0.0366	0.0781	0.051	0.002
19	rs118114303	54374604	0.97	0.222305343836028	0.8	2.21533462382677	0.139883607926	1.2252978627798	0.0053	0.0082	0.0668	0.0269	0.0602	0.0317	0.0283	0.0317	0.0015	0.0453	0.0523	0.1215	0.0028	0.0518	0.077	0.0328	0.0292	0.0037	0.0016	0.0251	0.0267	0.0932	0.0366	0.0781	0.051	0.002
19	rs113270767	54382473	0.97	0.222305343836028	0.8	2.21533462382677	0.126408635624459	1.24109699152168	0.0054	0.0082	0.0664	0.0268	0.0608	0.0326	0.0288	0.0318	0.0016	0.0456	0.0518	0.1209	0.0029	0.0514	0.0771	0.0327	0.0291	0.0039	0.0016	0.0251	0.0268	0.0928	0.0372	0.0782	0.05	0.0021
19	rs2545047	54384540	0.97	0.222305343836028	0.8	2.21533462382677	0.124100361146628	1.27949210116561	0.0054	0.0082	0.0664	0.0268	0.0609	0.0328	0.029	0.0317	0.0016	0.0456	0.0516	0.1209	0.0029	0.0513	0.0771	0.0327	0.0292	0.004	0.0016	0.0251	0.0268	0.0927	0.0372	0.0782	0.0498	0.0021
19	rs420613	54390001	0.97	0.222305343836028	0.8	2.21533462382677	0.146490863548161	1.20771148290326	0.0053	0.0081	0.066	0.0267	0.0611	0.0335	0.0294	0.0318	0.0017	0.0453	0.0511	0.1208	0.0028	0.0509	0.0769	0.0327	0.0293	0.004	0.0016	0.0251	0.027	0.0929	0.0376	0.0787	0.0491	0.0022
19	rs428584	54391633	0.97	0.222305343836028	0.8	2.21533462382677	0.1201951425807	1.23627034873551	0.0053	0.0081	0.0659	0.0267	0.061	0.0336	0.0295	0.0319	0.0017	0.0452	0.051	0.1208	0.0029	0.0508	0.0768	0.0327	0.0294	0.0041	0.0016	0.0252	0.027	0.0928	0.0376	0.0787	0.049	0.0023
19	rs76010896	54391880	0.97	0.222305343836028	0.8	2.21533462382677	0.126170699649891	1.21600136674638	0.0053	0.0081	0.0659	0.0267	0.061	0.0336	0.0296	0.0319	0.0017	0.0452	0.051	0.1209	0.0029	0.0508	0.0768	0.0327	0.0294	0.0041	0.0016	0.0252	0.027	0.0928	0.0376	0.0787	0.0489	0.0023
19	rs3745405	54395098	0.97	0.222305343836028	0.8	2.21533462382677	0.105145874457183	1.20406711055889	0.0052	0.008	0.066	0.0265	0.0607	0.0338	0.0299	0.032	0.0017	0.045	0.0507	0.1214	0.003	0.0505	0.077	0.0325	0.0295	0.004	0.0015	0.0252	0.0271	0.0927	0.0376	0.0789	0.0486	0.0025
19	rs8103851	54397654	0.97	0.222305343836028	0.8	2.21533462382677	0.091375701077064	1.22479952110239	0.0051	0.008	0.0665	0.0265	0.0607	0.034	0.03	0.032	0.0018	0.0449	0.0505	0.1213	0.003	0.0503	0.0775	0.0325	0.0296	0.0041	0.0016	0.0253	0.0273	0.0924	0.0374	0.0788	0.0482	0.0026
19	rs67087171	54398240	0.97	0.222305343836028	0.8	2.21533462382677	0.10131021815133	1.2097001421633	0.0051	0.008	0.0665	0.0265	0.0606	0.034	0.03	0.0319	0.0018	0.0449	0.0504	0.1213	0.003	0.0503	0.0777	0.0324	0.0296	0.0041	0.0016	0.0253	0.0273	0.0924	0.0374	0.0788	0.0481	0.0026
19	rs62143254	54398945	0.97	0.222305343836028	0.8	2.21533462382677	0.115125128736227	1.17712683600937	0.0051	0.008	0.0664	0.0265	0.0606	0.034	0.0301	0.0319	0.0018	0.0449	0.0504	0.1213	0.003	0.0503	0.0778	0.0324	0.0296	0.0041	0.0016	0.0253	0.0272	0.0923	0.0374	0.0788	0.048	0.0026
19	rs118050662	54401494	0.97	0.222305343836028	0.8	2.21533462382677	0.117131391158065	1.16839064185128	0.0052	0.008	0.0662	0.0264	0.0606	0.0341	0.0302	0.0318	0.0019	0.0448	0.0501	0.1217	0.0031	0.0503	0.078	0.032	0.0297	0.0041	0.0016	0.0253	0.0272	0.0921	0.0374	0.0792	0.0477	0.0027
19	rs60536476	54408035	0.97	0.222305343836028	0.8	2.21533462382677	0.111534309197853	1.09697656859212	0.0054	0.0079	0.0655	0.0263	0.0604	0.0342	0.0306	0.0317	0.002	0.0448	0.0495	0.123	0.0032	0.0502	0.0788	0.0313	0.0298	0.0041	0.0017	0.0253	0.0271	0.0916	0.0373	0.0799	0.0469	0.0029
19	rs45548139	54409512	0.97	0.222305343836028	0.8	2.21533462382677	0.108473420850691	1.095348372677	0.0055	0.0079	0.0653	0.0263	0.0604	0.0342	0.0307	0.0316	0.002	0.0448	0.0493	0.1232	0.0033	0.0502	0.0789	0.0311	0.0299	0.0041	0.0017	0.0253	0.0271	0.0914	0.0373	0.0801	0.0468	0.0029
19	rs7253806	54412171	0.97	0.222305343836028	0.8	2.21533462382677	0.0921565960533599	1.08867745710485	0.0056	0.0078	0.0651	0.0263	0.0603	0.0342	0.0309	0.0316	0.0021	0.0448	0.049	0.1237	0.0033	0.0503	0.0793	0.0307	0.03	0.0042	0.0017	0.0252	0.0271	0.0911	0.0373	0.0808	0.0463	0.003
19	rs8111215	54413329	0.97	0.222305343836028	0.8	2.21533462382677	0.0816039411067277	1.09339512849267	0.0056	0.0078	0.0649	0.0263	0.0602	0.0343	0.0309	0.0316	0.0022	0.045	0.0489	0.124	0.0034	0.0503	0.0793	0.0305	0.03	0.0041	0.0018	0.0252	0.027	0.091	0.0374	0.081	0.0462	0.003
19	rs3844454	54414255	0.97	0.222305343836028	0.82	1.96025180480106	0.0892258854225611	1.100234300357	0.0057	0.0077	0.0648	0.0262	0.0602	0.0342	0.0309	0.0316	0.0022	0.0452	0.0488	0.1243	0.0034	0.0503	0.0792	0.0303	0.03	0.0041	0.0018	0.0253	0.0271	0.091	0.0373	0.0811	0.0462	0.003
19	rs115326723	54419539	0.97	0.222305343836028	0.82	1.96025180480106	0.115547214997881	1.00490582912198	0.0058	0.0077	0.0642	0.0261	0.0601	0.0341	0.0306	0.0318	0.0023	0.0458	0.0485	0.1253	0.0036	0.0504	0.0798	0.0299	0.0298	0.0042	0.0018	0.0253	0.0269	0.0909	0.0377	0.0812	0.0453	0.0029
19	rs79934062	54420611	0.97	0.222305343836028	0.82	1.96025180480106	0.106479890880361	0.986040070323367	0.0058	0.0077	0.0641	0.0261	0.06	0.0341	0.0306	0.0318	0.0023	0.0458	0.0484	0.1254	0.0036	0.0504	0.0799	0.0298	0.0297	0.0042	0.0019	0.0253	0.0269	0.0909	0.0377	0.0811	0.0452	0.0029
19	rs7246670	54421436	0.97	0.222305343836028	0.82	1.96025180480106	0.108446328444252	0.946619234320224	0.0058	0.0077	0.0641	0.0261	0.0601	0.0341	0.0306	0.0319	0.0023	0.0459	0.0484	0.1256	0.0036	0.0505	0.0799	0.0297	0.0297	0.0042	0.0019	0.0253	0.0268	0.0906	0.0378	0.0811	0.0451	0.0029
19	rs7257613	54421851	0.97	0.222305343836028	0.82	1.96025180480106	0.101518093421165	0.963906495874141	0.0058	0.0077	0.064	0.0261	0.0601	0.0341	0.0306	0.0319	0.0023	0.046	0.0484	0.1256	0.0037	0.0505	0.0799	0.0297	0.0297	0.0042	0.0019	0.0253	0.0268	0.0906	0.0378	0.0811	0.0451	0.0029
19	rs7252013	54431261	0.97	0.222305343836028	0.82	1.96025180480106	0.0725077325129721	0.886220845701663	0.0065	0.0079	0.0631	0.0259	0.0597	0.0334	0.0304	0.0325	0.0025	0.0457	0.0477	0.1275	0.004	0.0505	0.0804	0.029	0.0293	0.0043	0.0022	0.0252	0.0269	0.0897	0.0389	0.0816	0.0444	0.003
19	rs7251033	54431287	0.97	0.222305343836028	0.82	1.96025180480106	0.0704494501924438	0.905479938639208	0.0065	0.0079	0.0631	0.0259	0.0598	0.0334	0.0304	0.0325	0.0025	0.0457	0.0477	0.1275	0.0039	0.0506	0.0803	0.029	0.0292	0.0043	0.0022	0.0252	0.0269	0.0897	0.0389	0.0816	0.0444	0.003
19	rs55700194	54431928	0.97	0.222305343836028	0.82	1.96025180480106	0.0685306853321679	0.856638335963757	0.0065	0.0079	0.0628	0.0258	0.0601	0.033	0.0301	0.0327	0.0026	0.0457	0.0479	0.1278	0.004	0.0508	0.0805	0.0288	0.0291	0.0043	0.0022	0.0252	0.0269	0.0896	0.039	0.0815	0.0445	0.0029
19	rs10411229	54434126	0.97	0.222305343836028	0.82	1.96025180480106	0.0940776393373722	0.786966447453464	0.0065	0.0078	0.0625	0.0256	0.0602	0.0327	0.0298	0.0328	0.0026	0.0456	0.048	0.1285	0.0042	0.0511	0.0805	0.0284	0.0289	0.0043	0.0021	0.025	0.0266	0.09	0.0389	0.0819	0.0444	0.0029
19	rs57873490	54435830	0.97	0.222305343836028	0.82	1.96025180480106	0.14894163135494	0.724125051517381	0.0066	0.0077	0.0623	0.0255	0.0601	0.0326	0.0295	0.0327	0.0026	0.0456	0.0481	0.1289	0.0042	0.051	0.0807	0.0281	0.0285	0.0043	0.0021	0.0249	0.0264	0.0904	0.039	0.0825	0.0444	0.0029
19	rs307914	54441790	0.97	0.222305343836028	0.82	1.96025180480106	0.120541761475845	0.659390942408062	0.0069	0.0076	0.0618	0.0249	0.0599	0.032	0.0286	0.033	0.0026	0.0456	0.048	0.1301	0.0043	0.0513	0.0811	0.0271	0.0276	0.0042	0.0021	0.0244	0.0256	0.0918	0.0397	0.0845	0.0441	0.0029
19	rs7254202	54447325	0.97	0.222305343836028	0.82	1.96025180480106	0.163980477124397	0.551141102077706	0.0072	0.0075	0.0609	0.0245	0.0594	0.0315	0.028	0.0333	0.0027	0.0458	0.0482	0.131	0.0044	0.0511	0.0814	0.0264	0.0268	0.0042	0.0022	0.0239	0.025	0.0935	0.0401	0.086	0.0441	0.0028
19	rs35387445	54449656	0.97	0.222305343836028	0.83	1.83951206400975	0.204503891766944	0.500214924685902	0.0073	0.0074	0.0605	0.0243	0.0592	0.0313	0.0277	0.0334	0.0027	0.0458	0.0483	0.1313	0.0044	0.051	0.0818	0.026	0.0264	0.0042	0.0021	0.0237	0.0247	0.0942	0.0403	0.0868	0.0441	0.0027
19	rs62145066	54455256	0.97	0.222305343836028	0.83	1.83951206400975	0.278262865144063	0.413257542272414	0.0076	0.0074	0.0598	0.0237	0.0586	0.0309	0.0271	0.0336	0.0027	0.0458	0.0484	0.1319	0.0043	0.0507	0.0829	0.0251	0.0255	0.0041	0.002	0.0232	0.0243	0.0959	0.0405	0.0888	0.0441	0.0026
19	rs67041703	54456833	0.96	0.255413023536062	0.83	1.83951206400975	0.324956439207867	0.399505879599629	0.0076	0.0074	0.0597	0.0235	0.0584	0.0307	0.0269	0.0337	0.0027	0.0459	0.0485	0.1322	0.0043	0.0506	0.0831	0.0249	0.0253	0.0041	0.002	0.0231	0.0241	0.0963	0.0405	0.0894	0.0441	0.0026
19	rs11084305	54460053	0.96	0.255413023536062	0.83	1.83951206400975	0.298476539853316	0.382944786542925	0.0077	0.0074	0.0594	0.0232	0.0575	0.0305	0.0266	0.0342	0.0027	0.046	0.0487	0.1328	0.0042	0.0503	0.0839	0.0245	0.0249	0.004	0.002	0.0229	0.0237	0.0972	0.0405	0.0903	0.0441	0.0025
19	rs12460603	54460746	0.96	0.255413023536062	0.83	1.83951206400975	0.333290591223936	0.391393639915272	0.0077	0.0073	0.0595	0.0231	0.0575	0.0304	0.0265	0.0344	0.0026	0.0458	0.0487	0.1331	0.0042	0.0502	0.0841	0.0243	0.0247	0.0041	0.002	0.0228	0.0235	0.0975	0.0406	0.0903	0.0441	0.0025
19	rs4806674	54461538	0.95	0.291843936447983	0.84	1.72327082949054	0.240899196397716	0.354410797068161	0.0077	0.0073	0.0596	0.0231	0.0574	0.0303	0.0264	0.0344	0.0026	0.0458	0.0487	0.1335	0.0042	0.05	0.0845	0.0241	0.0246	0.0041	0.0019	0.0228	0.0233	0.0978	0.0406	0.0904	0.0442	0.0025
19	rs12150965	54464398	0.96	0.255413023536062	0.84	1.72327082949054	0.263601284833904	0.293386994562684	0.0076	0.0073	0.0604	0.0229	0.0571	0.0302	0.0261	0.0343	0.0026	0.0458	0.0486	0.1344	0.0042	0.0492	0.0859	0.0236	0.0243	0.0039	0.0019	0.0225	0.0228	0.0987	0.0401	0.0917	0.0437	0.0024
19	rs117067130	54467399	0.95	0.291843936447983	0.84	1.72327082949054	0.342673887278112	0.274908181287383	0.0077	0.007	0.0612	0.0228	0.0562	0.0303	0.0259	0.0337	0.0025	0.0452	0.0487	0.1347	0.0041	0.0488	0.0873	0.0232	0.0242	0.0037	0.0018	0.0229	0.0224	0.1005	0.0395	0.0928	0.0428	0.0023
19	rs79106024	54467802	0.95	0.291843936447983	0.85	1.61149868637791	0.312388518037308	0.258506954013813	0.0077	0.007	0.0613	0.0227	0.056	0.0303	0.0259	0.0337	0.0025	0.0451	0.0487	0.1347	0.0041	0.0487	0.0875	0.0231	0.0242	0.0036	0.0017	0.023	0.0223	0.1007	0.0395	0.093	0.0427	0.0023
19	rs75157368	54467916	0.95	0.291843936447983	0.85	1.61149868637791	0.299546007953607	0.254314910087115	0.0077	0.007	0.0613	0.0227	0.056	0.0303	0.0258	0.0336	0.0025	0.0451	0.0487	0.1348	0.0041	0.0487	0.0875	0.0231	0.0241	0.0036	0.0017	0.023	0.0223	0.1008	0.0396	0.093	0.0427	0.0023
19	rs10420331	54469068	0.95	0.291843936447983	0.89	1.20843312996982	0.270740175076947	0.247563158973308	0.0077	0.0069	0.0615	0.0227	0.0557	0.0303	0.0257	0.0335	0.0025	0.045	0.0486	0.135	0.0041	0.0485	0.0879	0.023	0.0241	0.0036	0.0017	0.0232	0.0222	0.1012	0.0395	0.0934	0.0426	0.0023
19	rs12980072	54469128	0.95	0.291843936447983	0.89	1.20843312996982	0.271570538835486	0.24778728896017	0.0077	0.0069	0.0615	0.0227	0.0557	0.0303	0.0257	0.0335	0.0025	0.045	0.0486	0.135	0.0041	0.0485	0.0879	0.023	0.024	0.0036	0.0017	0.0232	0.0222	0.1012	0.0395	0.0934	0.0426	0.0023
19	rs74801490	54471309	0.96	0.255413023536062	0.89	1.20843312996982	0.279949658754849	0.239205107862415	0.0077	0.0069	0.0616	0.0227	0.0556	0.0303	0.0257	0.0334	0.0025	0.045	0.0486	0.135	0.004	0.0484	0.088	0.023	0.0241	0.0036	0.0017	0.0231	0.0221	0.1014	0.0394	0.0936	0.0426	0.0022
19	rs442482	54472213	0.96	0.255413023536062	0.89	1.20843312996982	0.285564414520738	0.236660424985472	0.0077	0.0069	0.0617	0.0227	0.0556	0.0303	0.0257	0.0333	0.0025	0.045	0.0486	0.135	0.004	0.0484	0.0881	0.0231	0.0241	0.0036	0.0017	0.0231	0.022	0.1015	0.0394	0.0937	0.0426	0.0022
19	rs8111479	54478545	0.96	0.255413023536062	0.89	1.20843312996982	0.23912967640998	0.223310497914428	0.0077	0.007	0.062	0.0226	0.0553	0.0304	0.0258	0.0331	0.0024	0.0449	0.0486	0.1351	0.0039	0.0482	0.0886	0.0231	0.0242	0.0034	0.0017	0.0229	0.0217	0.102	0.0392	0.0941	0.0425	0.0022
19	rs117814943	54478980	0.96	0.255413023536062	0.89	1.20843312996982	0.243458202426361	0.220498158502243	0.0077	0.007	0.062	0.0226	0.0553	0.0303	0.0258	0.033	0.0024	0.0449	0.0486	0.1352	0.0039	0.0482	0.0886	0.0231	0.0241	0.0034	0.0017	0.0229	0.0217	0.102	0.0391	0.0941	0.0425	0.0022
19	rs76420255	54480576	0.96	0.255413023536062	0.89	1.20843312996982	0.239215827507434	0.215765508792263	0.0077	0.007	0.0621	0.0226	0.0552	0.0303	0.0259	0.033	0.0024	0.0449	0.0486	0.1352	0.0039	0.048	0.0888	0.0232	0.024	0.0034	0.0017	0.0229	0.0216	0.1021	0.0391	0.0943	0.0425	0.0022
19	rs75251613	54480893	0.96	0.255413023536062	0.89	1.20843312996982	0.236339090833451	0.213839181615378	0.0077	0.007	0.0621	0.0226	0.0552	0.0303	0.0259	0.033	0.0024	0.0448	0.0486	0.1352	0.0038	0.048	0.0888	0.0232	0.024	0.0034	0.0017	0.0229	0.0216	0.1022	0.0391	0.0943	0.0425	0.0022
19	rs11084307	54481150	0.96	0.255413023536062	0.89	1.20843312996982	0.228789877370252	0.214052936535515	0.0077	0.007	0.0621	0.0226	0.0552	0.0303	0.0259	0.033	0.0024	0.0448	0.0486	0.1352	0.0038	0.048	0.0888	0.0232	0.024	0.0034	0.0017	0.0228	0.0216	0.1022	0.0391	0.0944	0.0425	0.0022
19	rs57598967	54481947	0.96	0.255413023536062	0.89	1.20843312996982	0.235697679800969	0.211279633482853	0.0077	0.007	0.0622	0.0226	0.0552	0.0303	0.0259	0.0329	0.0024	0.0448	0.0486	0.1353	0.0039	0.048	0.0889	0.0232	0.024	0.0034	0.0017	0.0228	0.0215	0.1023	0.039	0.0945	0.0425	0.0022
19	rs7257802	54486811	0.96	0.255413023536062	0.89	1.20843312996982	0.218498649833577	0.199471469495925	0.0078	0.007	0.0625	0.0227	0.0549	0.0304	0.0259	0.0323	0.0025	0.0447	0.0486	0.135	0.0038	0.0477	0.0894	0.0236	0.0241	0.0033	0.0017	0.0225	0.0213	0.1027	0.0389	0.095	0.0423	0.0021
19	rs113434672	54492879	0.96	0.255413023536062	0.89	1.20843312996982	0.246513618983958	0.177958244314392	0.0078	0.007	0.0627	0.0224	0.0548	0.0303	0.0258	0.0319	0.0023	0.0448	0.0488	0.1355	0.0037	0.0474	0.0899	0.0239	0.0241	0.0031	0.0017	0.0222	0.0208	0.1033	0.0387	0.0952	0.0419	0.0021
19	Affx-16161312	54492973	0.96	0.255413023536062	0.89	1.20843312996982	0.233099209679964	0.177657036884668	0.0078	0.007	0.0627	0.0224	0.0548	0.0303	0.0258	0.0319	0.0023	0.0448	0.0488	0.1356	0.0037	0.0474	0.0899	0.0239	0.0241	0.0031	0.0017	0.0222	0.0208	0.1034	0.0387	0.0952	0.0419	0.0021
19	rs71365417	54496569	0.96	0.255413023536062	0.89	1.20843312996982	0.26464731776937	0.17127355698756	0.0078	0.007	0.0631	0.0223	0.0543	0.0306	0.0259	0.0315	0.0023	0.0451	0.0487	0.1361	0.0038	0.0469	0.0905	0.0242	0.0242	0.003	0.0018	0.0219	0.0204	0.1035	0.0387	0.0956	0.0416	0.002
19	rs3893697	54496822	0.96	0.255413023536062	0.89	1.20843312996982	0.23912967640998	0.170679278220969	0.0078	0.007	0.0632	0.0222	0.0542	0.0306	0.026	0.0314	0.0023	0.0451	0.0487	0.1361	0.0038	0.0468	0.0906	0.0242	0.0242	0.003	0.0018	0.0218	0.0203	0.1034	0.0387	0.0958	0.0415	0.002
19	rs112974556	54497106	0.96	0.255413023536062	0.89	1.20843312996982	0.274812785273974	0.165461279592916	0.0078	0.007	0.0632	0.0222	0.0542	0.0306	0.0259	0.0313	0.0023	0.0451	0.0487	0.1362	0.0038	0.0468	0.0907	0.0242	0.0242	0.003	0.0018	0.0218	0.0204	0.1034	0.0387	0.0959	0.0414	0.002
19	rs78031213	54497436	0.96	0.255413023536062	0.89	1.20843312996982	0.284095988109743	0.163994830110435	0.0078	0.007	0.0632	0.0222	0.0542	0.0305	0.0259	0.0312	0.0023	0.045	0.0488	0.1362	0.0037	0.0469	0.0908	0.0241	0.0242	0.003	0.0018	0.0218	0.0204	0.1035	0.0387	0.096	0.0413	0.002
19	rs117326757	54498211	0.96	0.255413023536062	0.89	1.20843312996982	0.279996592348941	0.161463899793957	0.0078	0.007	0.0633	0.0222	0.0541	0.0305	0.0259	0.031	0.0023	0.045	0.0488	0.1363	0.0037	0.0469	0.0909	0.0241	0.0241	0.003	0.0018	0.0218	0.0204	0.1035	0.0387	0.0963	0.0412	0.002
19	rs77147121	54498789	0.96	0.255413023536062	0.89	1.20843312996982	0.271109056031573	0.160591050923285	0.0078	0.007	0.0634	0.0222	0.0541	0.0304	0.0258	0.031	0.0022	0.045	0.0488	0.1364	0.0037	0.047	0.091	0.024	0.0241	0.0029	0.0018	0.0218	0.0204	0.1035	0.0387	0.0965	0.0411	0.002
19	rs158199	54502791	0.95	0.291843936447983	0.9	1.11848291839441	0.218621560799673	0.15778995744588	0.0077	0.007	0.0637	0.0221	0.0537	0.0302	0.0256	0.0308	0.0021	0.0448	0.0488	0.1368	0.0036	0.0468	0.0921	0.0239	0.0241	0.0029	0.0018	0.0219	0.0202	0.1033	0.0388	0.0974	0.0408	0.0019
19	rs34281166	54506063	0.95	0.291843936447983	0.9	1.11848291839441	0.216904330435231	0.14451726923519	0.0077	0.007	0.0638	0.022	0.0534	0.0299	0.0254	0.0306	0.0021	0.0445	0.049	0.1376	0.0036	0.047	0.0926	0.0237	0.0241	0.0029	0.0018	0.0218	0.02	0.1033	0.0387	0.0975	0.0407	0.0019
19	rs192808	54510717	0.95	0.291843936447983	0.9	1.11848291839441	0.177025454090612	0.119535640826982	0.0078	0.007	0.0643	0.0218	0.0531	0.0296	0.0252	0.0304	0.0021	0.0442	0.0494	0.1387	0.0036	0.0469	0.0935	0.0233	0.0239	0.0029	0.0019	0.0217	0.0196	0.1031	0.0385	0.0977	0.0407	0.0019
19	rs2545035	54513731	0.94	0.331738599837001	0.9	1.11848291839441	0.181859502965903	0.114103670437991	0.0077	0.007	0.0647	0.0217	0.0526	0.0296	0.0252	0.0303	0.0021	0.0441	0.0496	0.1395	0.0036	0.0467	0.0941	0.0233	0.0239	0.0029	0.002	0.0214	0.0196	0.1028	0.0385	0.0973	0.0404	0.002
19	rs12980121	54515415	0.94	0.331738599837001	0.9	1.11848291839441	0.184081662246558	0.103614121799262	0.0078	0.007	0.0649	0.0216	0.0526	0.0296	0.0251	0.0302	0.0021	0.0441	0.0497	0.1399	0.0035	0.0466	0.0942	0.0233	0.0238	0.003	0.0021	0.0213	0.0196	0.1026	0.0387	0.0971	0.0402	0.002
19	Affx-16161753	54515580	0.94	0.331738599837001	0.9	1.11848291839441	0.183524665499073	0.103284917946136	0.0078	0.007	0.0649	0.0216	0.0527	0.0296	0.025	0.0302	0.0021	0.0441	0.0497	0.14	0.0035	0.0466	0.0942	0.0233	0.0238	0.003	0.0021	0.0213	0.0196	0.1026	0.0388	0.097	0.0402	0.002
19	rs389834	54516980	0.94	0.331738599837001	0.9	1.11848291839441	0.12313156128522	0.107596088542821	0.0078	0.007	0.0651	0.0215	0.0526	0.0296	0.025	0.0301	0.0021	0.0441	0.0498	0.1401	0.0035	0.0467	0.0943	0.0233	0.0238	0.003	0.0022	0.0213	0.0196	0.1024	0.0389	0.0969	0.0403	0.0021
19	rs462094	54517268	0.94	0.331738599837001	0.9	1.11848291839441	0.114844264931394	0.111296809245489	0.0078	0.007	0.0651	0.0215	0.0526	0.0296	0.025	0.0301	0.0021	0.0441	0.0498	0.1401	0.0035	0.0466	0.0944	0.0233	0.0238	0.003	0.0022	0.0213	0.0196	0.1024	0.0388	0.097	0.0403	0.0021
19	rs457915	54518091	0.94	0.331738599837001	0.9	1.11848291839441	0.105491714112321	0.105017761869895	0.0078	0.007	0.0651	0.0215	0.0527	0.0294	0.025	0.03	0.0021	0.0438	0.0499	0.1407	0.0034	0.0466	0.0948	0.0234	0.0238	0.003	0.0022	0.0212	0.0195	0.1022	0.0384	0.097	0.0403	0.0021
19	rs7256228	54520638	0.94	0.331738599837001	0.9	1.11848291839441	0.102117216949144	0.103778876033603	0.0078	0.0069	0.0651	0.0214	0.0528	0.0291	0.0249	0.0299	0.0022	0.0436	0.0498	0.1411	0.0036	0.0466	0.095	0.0236	0.0239	0.0031	0.0023	0.0211	0.0194	0.1021	0.0386	0.0968	0.0402	0.0021
19	rs364122	54523484	0.94	0.331738599837001	0.9	1.11848291839441	0.0918388510499069	0.0975901499978567	0.0078	0.0069	0.065	0.0213	0.0527	0.0289	0.0248	0.0299	0.0023	0.0436	0.0498	0.1418	0.0037	0.0467	0.0951	0.0236	0.0239	0.0031	0.0024	0.021	0.0194	0.1017	0.0387	0.0964	0.0402	0.0022
19	rs423367	54525025	0.93	0.375229593708928	0.9	1.11848291839441	0.0757863738582135	0.094551885122987	0.0078	0.007	0.0649	0.0212	0.0527	0.0288	0.0248	0.0299	0.0023	0.0436	0.0499	0.1422	0.0038	0.0468	0.0951	0.0237	0.024	0.0032	0.0024	0.021	0.0193	0.1015	0.0388	0.0961	0.0403	0.0022
19	rs449207	54528426	0.93	0.375229593708928	0.9	1.11848291839441	0.0647573248429754	0.101890344209039	0.0078	0.007	0.0649	0.0212	0.0523	0.0287	0.0248	0.0299	0.0022	0.0433	0.05	0.1425	0.0038	0.0471	0.0956	0.0235	0.024	0.0032	0.0026	0.021	0.0194	0.1009	0.0391	0.0957	0.0407	0.0022
19	rs452126	54529978	0.93	0.375229593708928	0.91	1.03277310349222	0.062274811946665	0.110620385079525	0.0078	0.007	0.065	0.0211	0.0523	0.0286	0.0248	0.0299	0.0023	0.0431	0.05	0.1426	0.0038	0.0471	0.0955	0.0235	0.024	0.0031	0.0027	0.021	0.0195	0.1008	0.0391	0.0954	0.0406	0.0023
19	rs117249591	54531715	0.93	0.375229593708928	0.91	1.03277310349222	0.0642906214346418	0.0794214207750481	0.0079	0.0071	0.0652	0.021	0.0524	0.0285	0.0248	0.03	0.0023	0.043	0.0501	0.1427	0.0038	0.0472	0.0955	0.0235	0.024	0.0031	0.0027	0.0209	0.0195	0.1007	0.0391	0.0951	0.0408	0.0024
19	rs687117	54533184	0.93	0.375229593708928	0.91	1.03277310349222	0.044534248564268	0.0702414383832952	0.0081	0.0072	0.0654	0.021	0.0525	0.0282	0.0249	0.0301	0.0026	0.0425	0.0502	0.1425	0.0039	0.0475	0.0948	0.0238	0.0242	0.0033	0.003	0.0209	0.0195	0.1003	0.0394	0.0939	0.0409	0.0026
19	rs62145121	54534102	0.93	0.375229593708928	0.91	1.03277310349222	0.0526857180760252	0.0644963240392324	0.0082	0.0073	0.0656	0.021	0.0526	0.028	0.0248	0.03	0.0026	0.0425	0.0503	0.1426	0.004	0.0476	0.0947	0.0237	0.0241	0.0033	0.003	0.0209	0.0196	0.0996	0.0395	0.0938	0.0409	0.0026
19	rs35474370	54535573	0.92	0.422441555019286	0.93	0.873875650440679	0.0422686656445195	0.0672394747727265	0.0083	0.0073	0.0657	0.0209	0.0527	0.0278	0.0248	0.0299	0.0027	0.0425	0.0504	0.1427	0.0041	0.0477	0.0946	0.0237	0.0241	0.0033	0.0031	0.0209	0.0197	0.0991	0.0398	0.0936	0.041	0.0026
19	rs4239594	54537079	0.92	0.422441555019286	0.93	0.873875650440679	0.0324349662290522	0.0748096758917711	0.0084	0.0073	0.0659	0.0208	0.0526	0.0276	0.0247	0.0298	0.0028	0.0426	0.0504	0.1428	0.0042	0.0478	0.0948	0.0237	0.0241	0.0034	0.0031	0.021	0.0197	0.0988	0.0399	0.0935	0.041	0.0028
19	rs4239595	54537155	0.92	0.422441555019286	0.93	0.873875650440679	0.0333332000105587	0.0693281128621609	0.0083	0.0073	0.0659	0.0208	0.0526	0.0276	0.0246	0.0298	0.0028	0.0426	0.0504	0.1428	0.0042	0.0478	0.0948	0.0237	0.0241	0.0034	0.0031	0.021	0.0197	0.0987	0.0399	0.0935	0.041	0.0027
19	rs287127	54541452	0.92	0.422441555019286	0.93	0.873875650440679	0.0286077434468164	0.0364764556750437	0.0085	0.0075	0.0665	0.0203	0.0528	0.026	0.024	0.029	0.003	0.0431	0.0503	0.1445	0.0044	0.0472	0.0936	0.0227	0.0238	0.0037	0.0032	0.0209	0.0197	0.099	0.0403	0.0943	0.042	0.0027
19	rs12972309	54542405	0.92	0.422441555019286	0.92	0.951254862179695	0.0285185890630163	0.0332106743263381	0.0086	0.0075	0.0668	0.0202	0.0528	0.0257	0.0239	0.0288	0.003	0.0431	0.0505	0.145	0.0045	0.047	0.0935	0.0225	0.0236	0.0037	0.0032	0.0209	0.0198	0.0992	0.0403	0.094	0.0423	0.0028
19	rs34886038	54544092	0.92	0.422441555019286	0.92	0.951254862179695	0.0164820740162971	0.0317051155793327	0.0088	0.0077	0.067	0.0199	0.0536	0.0249	0.0235	0.0285	0.0031	0.0433	0.0506	0.1455	0.0045	0.0473	0.0929	0.0222	0.0231	0.004	0.0031	0.021	0.0202	0.0991	0.0403	0.0936	0.0427	0.0028
19	rs1035829	54544177	0.91	0.473491286898298	0.92	0.951254862179695	0.0148721144149734	0.0324036979654317	0.0088	0.0077	0.0673	0.0198	0.0537	0.0248	0.0235	0.0284	0.0031	0.0432	0.0507	0.1457	0.0045	0.0472	0.0928	0.0222	0.023	0.004	0.0031	0.0209	0.0202	0.0992	0.0403	0.0935	0.0428	0.0028
19	rs2303558	54544189	0.91	0.473491286898298	0.91	1.03277310349222	0.0145755641864335	0.0328564964502637	0.0087	0.0078	0.0673	0.0198	0.0538	0.0247	0.0235	0.0284	0.0031	0.0433	0.0507	0.1456	0.0045	0.0472	0.0928	0.0221	0.023	0.004	0.0031	0.021	0.0202	0.0992	0.0403	0.0935	0.0429	0.0028
19	rs35205702	54544865	0.91	0.473491286898298	0.91	1.03277310349222	0.0179279336466576	0.0237501707226103	0.008	0.0078	0.0675	0.0197	0.0539	0.0244	0.0232	0.0282	0.0031	0.043	0.0505	0.1462	0.0046	0.0472	0.0937	0.0217	0.0227	0.0041	0.0031	0.0206	0.0199	0.1002	0.0401	0.0938	0.0429	0.0029
19	rs34610948	54545390	0.91	0.473491286898298	0.91	1.03277310349222	0.0177136475338508	0.0216719102217646	0.0075	0.0079	0.0678	0.0197	0.0538	0.0243	0.0231	0.0282	0.0032	0.0429	0.0504	0.1466	0.0047	0.0471	0.094	0.0214	0.0225	0.0042	0.0031	0.0205	0.0199	0.1005	0.04	0.0944	0.0428	0.0029
19	rs2433724	54545531	0.91	0.473491286898298	0.91	1.03277310349222	0.0171436673669359	0.0213412895040986	0.0075	0.0079	0.0678	0.0197	0.0538	0.0242	0.0231	0.0281	0.0032	0.0429	0.0504	0.1466	0.0047	0.0471	0.0941	0.0213	0.0225	0.0042	0.0031	0.0205	0.0199	0.1005	0.04	0.0945	0.0428	0.0029
19	rs72626273	54551098	0.91	0.473491286898298	0.91	1.03277310349222	0.0132726536102886	0.0225091570538421	0.0075	0.0079	0.0678	0.0196	0.0535	0.0238	0.0229	0.0282	0.0032	0.0427	0.0505	0.1465	0.0046	0.0473	0.0947	0.0212	0.0224	0.0042	0.0031	0.0205	0.02	0.1005	0.0403	0.0945	0.0432	0.0028
19	rs10412737	54552765	0.91	0.473491286898298	0.91	1.03277310349222	0.0123524119526893	0.0230188137595001	0.0075	0.0079	0.0678	0.0196	0.0535	0.0236	0.0227	0.0282	0.0032	0.0427	0.0505	0.1466	0.0046	0.0473	0.0948	0.0211	0.0224	0.0042	0.003	0.0205	0.0201	0.1004	0.0403	0.0946	0.0432	0.0028
19	rs10500316	54553697	0.91	0.473491286898298	0.91	1.03277310349222	0.0117523810586243	0.0233616195959469	0.0075	0.0079	0.0678	0.0196	0.0534	0.0236	0.0227	0.0282	0.0032	0.0427	0.0504	0.1467	0.0046	0.0473	0.0949	0.0212	0.0223	0.0042	0.003	0.0205	0.0201	0.1004	0.0403	0.0948	0.0433	0.0028
19	rs76059108	54554775	0.91	0.473491286898298	0.91	1.03277310349222	0.0176505167545119	0.0380805533671261	0.0075	0.0079	0.0678	0.0196	0.0534	0.0235	0.0227	0.0282	0.0032	0.0427	0.0504	0.1467	0.0045	0.0472	0.0949	0.0211	0.0223	0.0042	0.003	0.0205	0.0201	0.1003	0.0403	0.0948	0.0433	0.0028
19	rs77090474	54561561	0.92	0.422441555019286	0.91	1.03277310349222	0.0209780102791569	0.0413260075238987	0.0075	0.0079	0.0686	0.0199	0.0519	0.0228	0.0222	0.0287	0.003	0.0419	0.0512	0.1477	0.004	0.0467	0.0968	0.0206	0.0218	0.0041	0.0027	0.0202	0.0202	0.1002	0.0402	0.0961	0.0434	0.0026
19	rs73060626	54562619	0.92	0.422441555019286	0.91	1.03277310349222	0.0228019386032808	0.0439386527055919	0.0075	0.0079	0.0687	0.02	0.0516	0.0227	0.0221	0.0288	0.003	0.0418	0.0513	0.1478	0.0039	0.0466	0.0971	0.0205	0.0217	0.0041	0.0026	0.0202	0.0202	0.1002	0.0403	0.0963	0.0434	0.0026
19	rs117871275	54562631	0.92	0.422441555019286	0.91	1.03277310349222	0.0227450490507072	0.042907804515862	0.0075	0.0079	0.0687	0.02	0.0516	0.0227	0.0221	0.0288	0.003	0.0417	0.0513	0.1478	0.004	0.0466	0.0971	0.0205	0.0217	0.0041	0.0026	0.0202	0.0202	0.1002	0.0403	0.0963	0.0434	0.0026
19	rs612529	54567253	0.92	0.422441555019286	0.91	1.03277310349222	0.0205258314622072	0.0693281128621609	0.0074	0.0079	0.0694	0.0202	0.0505	0.0221	0.0218	0.0293	0.003	0.0412	0.0519	0.1481	0.0036	0.0462	0.0984	0.0202	0.0213	0.004	0.0024	0.0201	0.0203	0.1	0.0403	0.0971	0.0436	0.0025
19	rs79995426	54571698	0.91	0.473491286898298	0.91	1.03277310349222	0.034693747854546	0.138223683378998	0.0074	0.0077	0.0696	0.0203	0.0496	0.0216	0.0216	0.0297	0.0028	0.04	0.0523	0.1481	0.0034	0.0462	0.0999	0.0199	0.0211	0.004	0.0022	0.0201	0.0204	0.0996	0.0409	0.0983	0.0439	0.0024
19	rs77768804	54573301	0.91	0.473491286898298	0.91	1.03277310349222	0.0343246837878981	0.166735908740984	0.0074	0.0077	0.0697	0.0202	0.0494	0.0216	0.0216	0.0298	0.0027	0.0398	0.0524	0.1481	0.0033	0.0461	0.1001	0.0199	0.0211	0.004	0.0022	0.0201	0.0204	0.0994	0.0409	0.0985	0.0438	0.0024
19	rs4806701	54574579	0.91	0.473491286898298	0.91	1.03277310349222	0.0262060532087372	0.149681578749105	0.0075	0.0077	0.0698	0.0203	0.0493	0.0215	0.0216	0.0298	0.0027	0.0397	0.0525	0.1481	0.0033	0.0461	0.1003	0.0199	0.0211	0.004	0.0022	0.0201	0.0204	0.0994	0.0409	0.0987	0.0438	0.0024
19	rs1981945	54575593	0.91	0.473491286898298	0.91	1.03277310349222	0.0236773539430292	0.126391940559463	0.0075	0.0077	0.0699	0.0202	0.0492	0.0213	0.0215	0.0299	0.0027	0.0396	0.0525	0.1483	0.0033	0.0462	0.1005	0.0198	0.0211	0.004	0.0022	0.0201	0.0205	0.0992	0.0409	0.0988	0.0439	0.0024
19	rs145288894	54577419	0.91	0.473491286898298	0.91	1.03277310349222	0.0353624208586532	0.143399242274283	0.0075	0.0077	0.07	0.0202	0.0489	0.0212	0.0214	0.03	0.0027	0.0395	0.0526	0.1484	0.0033	0.0462	0.1009	0.0196	0.021	0.004	0.0022	0.0201	0.0204	0.0993	0.0409	0.0986	0.0439	0.0024
19	rs80087697	54578105	0.91	0.473491286898298	0.91	1.03277310349222	0.0383042788534765	0.161852369110184	0.0075	0.0077	0.07	0.0202	0.0488	0.0211	0.0213	0.03	0.0027	0.0394	0.0526	0.1485	0.0033	0.0462	0.1011	0.0196	0.021	0.0041	0.0022	0.0202	0.0204	0.0993	0.0409	0.0985	0.044	0.0024
19	rs112045636	54582586	0.91	0.473491286898298	0.91	1.03277310349222	0.0382905990172342	0.169098063038906	0.0075	0.0077	0.0704	0.0201	0.0479	0.021	0.021	0.0301	0.0027	0.0392	0.0526	0.149	0.0033	0.0464	0.1022	0.0192	0.0209	0.0041	0.0021	0.0203	0.0204	0.0994	0.041	0.098	0.0441	0.0024
19	rs9807857	54582754	0.91	0.473491286898298	0.91	1.03277310349222	0.038235913409256	0.178762325085799	0.0075	0.0077	0.0704	0.0201	0.0479	0.021	0.021	0.0301	0.0027	0.0392	0.0526	0.1491	0.0033	0.0464	0.1022	0.0192	0.0209	0.0041	0.0021	0.0203	0.0204	0.0994	0.041	0.0979	0.0441	0.0024
19	rs3859511	54584438	0.91	0.473491286898298	0.92	0.951254862179695	0.0410511150822138	0.176153648403941	0.0075	0.0077	0.0704	0.0201	0.0477	0.021	0.021	0.0302	0.0027	0.0393	0.0527	0.1491	0.0033	0.0464	0.1023	0.0191	0.0209	0.0042	0.0021	0.0203	0.0204	0.0993	0.0411	0.0978	0.0441	0.0024
19	rs4806495	54587396	0.91	0.473491286898298	0.92	0.951254862179695	0.0472592744581209	0.212664790837299	0.0074	0.0077	0.0705	0.0201	0.0475	0.0208	0.0209	0.0303	0.0027	0.0393	0.0528	0.1492	0.0033	0.0465	0.1026	0.019	0.0208	0.0043	0.0021	0.0203	0.0204	0.0994	0.0411	0.0978	0.044	0.0024
19	rs80175905	54590425	0.91	0.473491286898298	0.92	0.951254862179695	0.0533685581225239	0.222768759221642	0.0074	0.0077	0.0705	0.0201	0.0472	0.0208	0.0209	0.0303	0.0027	0.0393	0.0527	0.1493	0.0033	0.0466	0.1027	0.0189	0.0208	0.0043	0.0021	0.0203	0.0205	0.0994	0.0412	0.0977	0.0439	0.0025
19	rs73609070	54590481	0.91	0.473491286898298	0.92	0.951254862179695	0.051387801579193	0.213946050265809	0.0074	0.0077	0.0705	0.0201	0.0472	0.0208	0.0209	0.0303	0.0027	0.0393	0.0527	0.1493	0.0033	0.0466	0.1027	0.0189	0.0208	0.0043	0.0021	0.0203	0.0205	0.0994	0.0412	0.0977	0.0439	0.0025
19	rs117045873	54593681	0.91	0.473491286898298	0.92	0.951254862179695	0.0617632838421111	0.216730804214747	0.0073	0.0077	0.0705	0.02	0.047	0.0207	0.0208	0.0302	0.0027	0.0393	0.0526	0.1495	0.0033	0.0465	0.1029	0.0189	0.0208	0.0044	0.0021	0.0204	0.0205	0.0995	0.0412	0.0977	0.044	0.0025
19	rs11669029	54596619	0.91	0.473491286898298	0.92	0.951254862179695	0.0450368285482564	0.17127355698756	0.0072	0.0077	0.0705	0.02	0.0468	0.0207	0.0208	0.0301	0.0027	0.0394	0.0526	0.1497	0.0034	0.0464	0.1031	0.0189	0.0208	0.0044	0.0021	0.0205	0.0207	0.0996	0.0412	0.0976	0.044	0.0025
19	rs56049745	54603648	0.89	0.587533376708783	0.92	0.951254862179695	0.17604593663561	0.242092185144619	0.0065	0.0079	0.0726	0.019	0.0437	0.0183	0.0195	0.0294	0.0026	0.0387	0.0538	0.1536	0.0029	0.0456	0.1068	0.0177	0.0194	0.0043	0.0016	0.0206	0.022	0.1006	0.0407	0.1001	0.0433	0.0023
19	rs117831655	54604695	0.89	0.587533376708783	0.92	0.951254862179695	0.188836491945702	0.341246656018996	0.0064	0.0079	0.0729	0.0189	0.0432	0.018	0.0193	0.0293	0.0025	0.0386	0.0539	0.1539	0.0028	0.0455	0.1075	0.0175	0.0193	0.0043	0.0015	0.0206	0.0224	0.1007	0.0406	0.1005	0.0432	0.0022
19	rs17239531	54605728	0.89	0.587533376708783	0.92	0.951254862179695	0.152979850038839	0.278039810743742	0.0064	0.0079	0.073	0.0189	0.0432	0.0179	0.0193	0.0292	0.0025	0.0386	0.054	0.1539	0.0028	0.0455	0.1076	0.0175	0.0192	0.0043	0.0015	0.0206	0.0224	0.1007	0.0406	0.1006	0.0432	0.0022
19	rs62143393	54609836	0.89	0.587533376708783	0.92	0.951254862179695	0.145808976661308	0.255219469931799	0.0064	0.0079	0.0731	0.019	0.0433	0.0179	0.0193	0.0293	0.0025	0.0385	0.0541	0.154	0.0028	0.0456	0.1077	0.0175	0.0192	0.0042	0.0015	0.0206	0.0226	0.1006	0.0405	0.1008	0.0432	0.0022
19	rs1061333	54610170	0.89	0.587533376708783	0.92	0.951254862179695	0.146881363167839	0.250481859145932	0.0064	0.0079	0.0731	0.0189	0.0433	0.0179	0.0193	0.0293	0.0025	0.0385	0.0541	0.154	0.0029	0.0457	0.1076	0.0174	0.0192	0.0042	0.0015	0.0206	0.0226	0.1005	0.0405	0.1008	0.0432	0.0022
19	rs34939501	54610367	0.89	0.587533376708783	0.92	0.951254862179695	0.149862778945057	0.241869709248799	0.0064	0.0079	0.0731	0.0189	0.0433	0.0179	0.0193	0.0293	0.0025	0.0385	0.0542	0.154	0.0029	0.0456	0.1077	0.0174	0.0192	0.0042	0.0015	0.0206	0.0226	0.1005	0.0405	0.1008	0.0431	0.0022
19	rs56061812	54611131	0.89	0.587533376708783	0.92	0.951254862179695	0.14894163135494	0.245548891923571	0.0064	0.0079	0.0731	0.0189	0.0433	0.0179	0.0193	0.0292	0.0025	0.0386	0.0542	0.154	0.0029	0.0457	0.1076	0.0174	0.0192	0.0042	0.0015	0.0206	0.0226	0.1005	0.0404	0.1008	0.0431	0.0022
19	rs117252122	54616549	0.89	0.587533376708783	0.92	0.951254862179695	0.148547884985946	0.22809623702766	0.0063	0.0079	0.0731	0.0189	0.0432	0.0179	0.0193	0.0292	0.0024	0.0386	0.0543	0.1541	0.0028	0.0457	0.1077	0.0174	0.0192	0.0042	0.0014	0.0206	0.0226	0.1003	0.0404	0.1009	0.0434	0.0022
19	rs4806711	54619191	0.89	0.587533376708783	0.92	0.951254862179695	0.147860317284306	0.221902871744182	0.0063	0.0079	0.0731	0.0189	0.0431	0.0179	0.0193	0.0292	0.0024	0.0386	0.0543	0.1541	0.0028	0.0457	0.1077	0.0174	0.0192	0.0042	0.0014	0.0206	0.0226	0.1003	0.0404	0.101	0.0435	0.0022
19	rs114836081	54622105	0.89	0.587533376708783	0.92	0.951254862179695	0.149829822806028	0.229625873785198	0.0063	0.0079	0.0731	0.0189	0.0431	0.0179	0.0193	0.0293	0.0024	0.0385	0.0543	0.1542	0.0028	0.0457	0.1077	0.0174	0.0192	0.0042	0.0014	0.0206	0.0226	0.1003	0.0404	0.101	0.0436	0.0022
19	rs1058572	54627164	0.89	0.587533376708783	0.92	0.951254862179695	0.150159577589154	0.22809623702766	0.0063	0.0079	0.0731	0.0189	0.0431	0.0179	0.0192	0.0293	0.0024	0.0385	0.0543	0.1542	0.0028	0.0457	0.1077	0.0173	0.0192	0.0042	0.0014	0.0206	0.0226	0.1003	0.0404	0.101	0.0437	0.0022
19	rs75723257	54629134	0.89	0.587533376708783	0.92	0.951254862179695	0.151715182760722	0.227659807517001	0.0062	0.0079	0.0731	0.0189	0.0431	0.0179	0.0192	0.0293	0.0024	0.0385	0.0543	0.1543	0.0028	0.0456	0.1078	0.0173	0.0191	0.0042	0.0014	0.0206	0.0226	0.1004	0.0403	0.101	0.0436	0.0022
19	rs117152933	54629526	0.89	0.587533376708783	0.93	0.873875650440679	0.152813091641958	0.226243288321223	0.0062	0.0079	0.0732	0.0189	0.0431	0.0179	0.0191	0.0293	0.0024	0.0384	0.0544	0.1544	0.0028	0.0456	0.1078	0.0172	0.0191	0.0042	0.0014	0.0206	0.0227	0.1004	0.0403	0.101	0.0436	0.0022
19	rs254273	54629547	0.89	0.587533376708783	0.93	0.873875650440679	0.152679762343665	0.226569922258789	0.0062	0.0079	0.0732	0.0189	0.0431	0.0179	0.0191	0.0293	0.0024	0.0384	0.0544	0.1544	0.0028	0.0456	0.1078	0.0172	0.0191	0.0042	0.0014	0.0206	0.0227	0.1004	0.0403	0.101	0.0436	0.0022
19	rs254272	54629697	0.89	0.587533376708783	0.92	0.951254862179695	0.153246887140418	0.222011047405546	0.0062	0.0079	0.0732	0.0189	0.0431	0.0179	0.0191	0.0294	0.0024	0.0384	0.0544	0.1545	0.0028	0.0456	0.1078	0.0172	0.0191	0.0042	0.0014	0.0205	0.0227	0.1004	0.0403	0.101	0.0437	0.0022
19	rs117726631	54633058	0.89	0.587533376708783	0.92	0.951254862179695	0.166143476017426	0.220714078183654	0.0064	0.008	0.073	0.0185	0.0429	0.0176	0.0186	0.0294	0.0024	0.038	0.0546	0.1549	0.0028	0.0459	0.1087	0.0169	0.0188	0.0041	0.0015	0.0205	0.0226	0.1008	0.0402	0.1009	0.0439	0.0023
19	rs62144168	54634830	0.89	0.587533376708783	0.92	0.951254862179695	0.175575439307613	0.204399081077955	0.0064	0.008	0.073	0.0183	0.0428	0.0174	0.0183	0.0294	0.0024	0.0378	0.0548	0.1551	0.0028	0.046	0.1093	0.0168	0.0187	0.004	0.0015	0.0204	0.0226	0.1009	0.0402	0.1009	0.0439	0.0023
19	rs4806716	54639868	0.88	0.650722301593725	0.92	0.951254862179695	0.207038493924788	0.207142208090513	0.0067	0.0082	0.0733	0.0179	0.0426	0.0169	0.0176	0.0294	0.0023	0.0369	0.055	0.1557	0.0029	0.0463	0.1111	0.0163	0.0181	0.0038	0.0017	0.0203	0.0225	0.1016	0.0402	0.1005	0.044	0.0024
19	rs117203868	54640280	0.88	0.650722301593725	0.92	0.951254862179695	0.207754531367486	0.21170551676307	0.0067	0.0082	0.0734	0.0177	0.0426	0.0169	0.0175	0.0295	0.0023	0.0369	0.055	0.1558	0.003	0.0463	0.1112	0.0162	0.018	0.0038	0.0017	0.0203	0.0225	0.1017	0.0402	0.1006	0.0439	0.0024
19	rs36643	54640480	0.88	0.650722301593725	0.93	0.873875650440679	0.214059147334427	0.217375121483188	0.0068	0.0083	0.0734	0.0177	0.0426	0.0169	0.0174	0.0295	0.0023	0.0369	0.055	0.1558	0.003	0.0463	0.1112	0.0162	0.018	0.0038	0.0017	0.0204	0.0225	0.1018	0.0402	0.1007	0.0439	0.0024
19	rs76225367	54640947	0.88	0.650722301593725	0.93	0.873875650440679	0.210031192997709	0.213839181615378	0.0068	0.0083	0.0734	0.0177	0.0425	0.0169	0.0174	0.0295	0.0022	0.037	0.0551	0.1558	0.003	0.0463	0.1113	0.0162	0.018	0.0038	0.0017	0.0203	0.0225	0.1018	0.0401	0.1007	0.0439	0.0024
19	rs36635	54645150	0.88	0.650722301593725	0.93	0.873875650440679	0.216741180492852	0.187791323970311	0.0069	0.0084	0.0733	0.0177	0.0422	0.0168	0.0173	0.0297	0.0021	0.0371	0.0555	0.1555	0.0029	0.0463	0.1115	0.0164	0.0181	0.0038	0.0018	0.0203	0.0225	0.1018	0.0394	0.1007	0.0441	0.0024
19	rs36633	54646290	0.88	0.650722301593725	0.93	0.873875650440679	0.215519750479155	0.183917591988687	0.0069	0.0084	0.0732	0.0177	0.0422	0.0168	0.0173	0.0297	0.002	0.0372	0.0556	0.1555	0.0029	0.0463	0.1117	0.0165	0.0181	0.0038	0.0018	0.0204	0.0224	0.1019	0.0392	0.1006	0.044	0.0024
19	rs73062667	54649172	0.88	0.650722301593725	0.93	0.873875650440679	0.213735326450841	0.175053977552171	0.007	0.0084	0.0732	0.0176	0.042	0.0168	0.0173	0.0297	0.0021	0.0372	0.0556	0.1557	0.003	0.0463	0.1117	0.0164	0.0181	0.0037	0.0019	0.0204	0.0222	0.102	0.0392	0.1005	0.044	0.0025
19	rs62144175	54650022	0.88	0.650722301593725	0.93	0.873875650440679	0.214869904849349	0.173259675658703	0.007	0.0084	0.0731	0.0176	0.042	0.0168	0.0173	0.0297	0.0021	0.0372	0.0556	0.1557	0.003	0.0463	0.1118	0.0163	0.0181	0.0037	0.002	0.0203	0.0221	0.1021	0.0392	0.1005	0.044	0.0025
19	rs36662	54652618	0.88	0.650722301593725	0.93	0.873875650440679	0.215723053188883	0.167128792396699	0.007	0.0084	0.0731	0.0175	0.0419	0.0168	0.0173	0.0298	0.0022	0.0371	0.0557	0.1558	0.0031	0.0463	0.1118	0.0162	0.0181	0.0037	0.002	0.0203	0.0219	0.1022	0.0393	0.1004	0.044	0.0026
19	rs34757542	54653302	0.88	0.650722301593725	0.93	0.873875650440679	0.212281542259019	0.164287752496347	0.007	0.0084	0.0731	0.0175	0.0418	0.0168	0.0173	0.0298	0.0022	0.0372	0.0557	0.1558	0.0031	0.0463	0.1118	0.0162	0.0181	0.0037	0.0021	0.0203	0.0218	0.1022	0.0393	0.1003	0.044	0.0026
19	rs12973609	54654903	0.88	0.650722301593725	0.93	0.873875650440679	0.216374344837998	0.161755220868962	0.0071	0.0084	0.0731	0.0175	0.0418	0.0169	0.0173	0.0298	0.0022	0.0372	0.0557	0.1558	0.0031	0.0463	0.1119	0.0162	0.0182	0.0037	0.0021	0.0203	0.0218	0.1022	0.0393	0.1001	0.044	0.0026
19	rs2241790	54655647	0.88	0.650722301593725	0.93	0.873875650440679	0.221211632085761	0.16020365553302	0.0071	0.0084	0.0729	0.0176	0.0418	0.0169	0.0173	0.0298	0.0022	0.0372	0.0556	0.1559	0.0031	0.0464	0.112	0.0163	0.018	0.0037	0.0021	0.0203	0.0217	0.1022	0.0393	0.1	0.044	0.0026
19	rs35661899	54655836	0.88	0.650722301593725	0.93	0.873875650440679	0.221335394498067	0.158560926491128	0.0071	0.0084	0.0729	0.0176	0.0418	0.0169	0.0173	0.0298	0.0022	0.0372	0.0557	0.1559	0.0032	0.0464	0.1121	0.0163	0.018	0.0037	0.0021	0.0203	0.0218	0.1022	0.0393	0.0999	0.0439	0.0026
19	rs117998318	54656555	0.88	0.650722301593725	0.93	0.873875650440679	0.221005447382095	0.158753877071578	0.0071	0.0084	0.0728	0.0176	0.0418	0.0169	0.0173	0.0298	0.0022	0.0372	0.0557	0.1559	0.0032	0.0463	0.1122	0.0163	0.018	0.0037	0.0022	0.0203	0.0218	0.1023	0.0392	0.0998	0.0439	0.0026
19	rs42318	54657069	0.88	0.650722301593725	0.93	0.873875650440679	0.222947826429516	0.159140027848149	0.0071	0.0084	0.0728	0.0176	0.0417	0.0169	0.0173	0.0299	0.0022	0.0372	0.0557	0.1558	0.0032	0.0462	0.1123	0.0164	0.0181	0.0037	0.0022	0.0203	0.0218	0.1023	0.0392	0.0997	0.0438	0.0026
19	rs2668839	54657815	0.88	0.650722301593725	0.93	0.873875650440679	0.221624323925123	0.160397311838853	0.0071	0.0085	0.0728	0.0175	0.0417	0.017	0.0173	0.0299	0.0023	0.0372	0.0557	0.1558	0.0032	0.0462	0.1123	0.0164	0.0181	0.0037	0.0022	0.0202	0.0218	0.1023	0.0392	0.0996	0.0437	0.0026
19	rs35089861	54662043	0.88	0.650722301593725	0.93	0.873875650440679	0.244111171070793	0.164971953040269	0.0072	0.0086	0.0728	0.0175	0.0413	0.0171	0.0172	0.0301	0.0024	0.0373	0.056	0.1554	0.0034	0.0461	0.1125	0.0163	0.0183	0.0038	0.0023	0.0201	0.0219	0.1022	0.0392	0.0991	0.0437	0.0027
19	rs79332591	54662409	0.88	0.650722301593725	0.93	0.873875650440679	0.246163368498883	0.163994830110435	0.0072	0.0086	0.0728	0.0175	0.0413	0.0171	0.0171	0.0301	0.0024	0.0373	0.056	0.1554	0.0034	0.0461	0.1125	0.0163	0.0183	0.0038	0.0023	0.0201	0.0219	0.1021	0.0392	0.0991	0.0437	0.0027
19	rs62144176	54663189	0.88	0.650722301593725	0.93	0.873875650440679	0.253753979735256	0.164190091256066	0.0072	0.0087	0.0727	0.0175	0.0412	0.0171	0.0171	0.0302	0.0024	0.0373	0.056	0.1553	0.0034	0.0461	0.1126	0.0162	0.0185	0.0038	0.0024	0.0201	0.0219	0.1021	0.0392	0.099	0.0437	0.0027
19	rs36657	54664209	0.88	0.650722301593725	0.93	0.873875650440679	0.267295119885885	0.165951115140525	0.0073	0.0087	0.0726	0.0175	0.0411	0.0172	0.0171	0.0302	0.0024	0.0374	0.0561	0.1552	0.0035	0.0461	0.1127	0.016	0.0186	0.0038	0.0024	0.0201	0.022	0.1021	0.0393	0.0989	0.0436	0.0027
19	rs36656	54664752	0.88	0.650722301593725	0.93	0.873875650440679	0.270555836374202	0.155485078419996	0.0074	0.0087	0.0724	0.0175	0.0411	0.0172	0.017	0.0302	0.0024	0.0375	0.0562	0.1551	0.0035	0.0462	0.1128	0.016	0.0187	0.0038	0.0024	0.0201	0.0218	0.1021	0.0393	0.0988	0.0436	0.0027
19	rs67939057	54664809	0.88	0.650722301593725	0.93	0.873875650440679	0.26876209071637	0.155580873835835	0.0074	0.0087	0.0724	0.0175	0.0411	0.0172	0.017	0.0302	0.0024	0.0375	0.0562	0.1551	0.0035	0.0462	0.1128	0.0161	0.0187	0.0037	0.0024	0.0201	0.0218	0.1021	0.0393	0.0988	0.0436	0.0027
19	rs9636146	54666537	0.88	0.650722301593725	0.93	0.873875650440679	0.260431545798739	0.153097045109159	0.0073	0.0086	0.0723	0.0174	0.0412	0.0172	0.0171	0.0303	0.0024	0.0375	0.0563	0.155	0.0035	0.046	0.1128	0.0162	0.0187	0.0037	0.0024	0.02	0.0218	0.1023	0.0391	0.0987	0.0436	0.0027
19	rs113570942	54668392	0.88	0.650722301593725	0.93	0.873875650440679	0.255716037446364	0.155006416924415	0.0073	0.0086	0.0721	0.0174	0.0414	0.0173	0.0172	0.0303	0.0024	0.0376	0.0564	0.1549	0.0035	0.0458	0.113	0.0162	0.0188	0.0037	0.0025	0.02	0.0218	0.1024	0.0391	0.0985	0.0435	0.0027
19	rs4806498	54674742	0.88	0.650722301593725	0.93	0.873875650440679	0.253976525198809	0.141728119479698	0.0074	0.0086	0.0716	0.0174	0.0414	0.0175	0.0174	0.0304	0.0025	0.0377	0.0566	0.1544	0.0037	0.0457	0.1135	0.0165	0.0189	0.0037	0.0026	0.0199	0.0219	0.1024	0.0386	0.0977	0.0435	0.0027
19	rs77215230	54675643	0.88	0.650722301593725	0.93	0.873875650440679	0.249810513050392	0.154815099722716	0.0074	0.0086	0.0718	0.0174	0.0414	0.0175	0.0174	0.0304	0.0024	0.0377	0.0565	0.1545	0.0037	0.0456	0.1135	0.0165	0.0189	0.0037	0.0026	0.0199	0.0219	0.1024	0.0385	0.0976	0.0435	0.0027
19	rs653560	54677103	0.89	0.587533376708783	0.93	0.873875650440679	0.251844489849008	0.164385434173065	0.0074	0.0086	0.0718	0.0172	0.0414	0.0175	0.0175	0.0304	0.0023	0.0379	0.0565	0.1545	0.0037	0.0455	0.1137	0.0165	0.0188	0.0037	0.0026	0.0199	0.0219	0.1025	0.0386	0.0976	0.0436	0.0027
19	rs1050527	54677167	0.88	0.650722301593725	0.93	0.873875650440679	0.247127215346511	0.158368059185819	0.0074	0.0091	0.0717	0.0172	0.0415	0.0175	0.0174	0.0304	0.0024	0.0379	0.0565	0.1543	0.0041	0.0455	0.1131	0.0165	0.0188	0.0037	0.0025	0.0198	0.0218	0.1024	0.0386	0.0975	0.0438	0.0026
19	rs2556359	54677356	0.89	0.587533376708783	0.93	0.873875650440679	0.25966489788462	0.179668409768573	0.0074	0.0091	0.0716	0.0172	0.0415	0.0175	0.0174	0.0304	0.0024	0.0379	0.0565	0.1544	0.0041	0.0454	0.1131	0.0165	0.0189	0.0037	0.0025	0.0198	0.0218	0.1024	0.0386	0.0974	0.0437	0.0026
19	rs40167	54682975	0.89	0.587533376708783	0.93	0.873875650440679	0.220964223339202	0.173657854471256	0.008	0.009	0.0715	0.017	0.0424	0.0179	0.0177	0.0306	0.0025	0.0379	0.0563	0.1543	0.0041	0.0442	0.1133	0.0175	0.0192	0.0038	0.0025	0.0195	0.0222	0.1023	0.0378	0.0956	0.0441	0.0026
19	rs7251046	54686322	0.89	0.587533376708783	0.93	0.873875650440679	0.228915985253579	0.209366678391859	0.0082	0.009	0.0713	0.0168	0.0427	0.0178	0.018	0.0308	0.0025	0.0382	0.0563	0.154	0.004	0.044	0.1136	0.0179	0.0193	0.0036	0.0025	0.0194	0.0222	0.1022	0.0379	0.0945	0.0442	0.0026
19	rs59537494	54688378	0.89	0.587533376708783	0.93	0.873875650440679	0.243197284381228	0.239205107862415	0.0083	0.009	0.0715	0.0167	0.0428	0.0178	0.0182	0.031	0.0025	0.0384	0.0563	0.1534	0.004	0.044	0.1138	0.0181	0.0192	0.0036	0.0025	0.0193	0.0223	0.1019	0.038	0.094	0.0443	0.0026
19	rs36625	54692523	0.89	0.587533376708783	0.93	0.873875650440679	0.258674591218519	0.218450379223358	0.0082	0.009	0.0713	0.0169	0.0432	0.0178	0.0184	0.0312	0.0025	0.0387	0.0563	0.1524	0.0039	0.0441	0.1142	0.018	0.0195	0.0037	0.0023	0.0191	0.0224	0.1014	0.0381	0.0939	0.0444	0.0026
19	rs6509849	54693442	0.89	0.587533376708783	0.93	0.873875650440679	0.284095988109743	0.256804879998099	0.0082	0.009	0.0714	0.0168	0.0432	0.0178	0.0183	0.0312	0.0025	0.0388	0.0563	0.1524	0.0039	0.0441	0.1142	0.0179	0.0194	0.0037	0.0024	0.0191	0.0222	0.1013	0.0381	0.0939	0.0444	0.0026
19	rs39714	54693682	0.89	0.587533376708783	0.93	0.873875650440679	0.282725970870387	0.255445767887816	0.0082	0.009	0.0715	0.0168	0.0432	0.0178	0.0183	0.0312	0.0025	0.0388	0.0563	0.1524	0.0039	0.0441	0.1142	0.0179	0.0194	0.0037	0.0024	0.0191	0.0222	0.1013	0.0381	0.0939	0.0444	0.0026
19	rs78510537	54695015	0.89	0.587533376708783	0.93	0.873875650440679	0.300617506962699	0.267184636499526	0.0082	0.009	0.0714	0.0168	0.0433	0.0177	0.0183	0.0313	0.0025	0.0388	0.0563	0.1523	0.0039	0.0441	0.1142	0.0179	0.0195	0.0037	0.0024	0.0191	0.0222	0.1013	0.0382	0.094	0.0442	0.0026
19	rs635608	54696488	0.89	0.587533376708783	0.93	0.873875650440679	0.332981861165918	0.288439191833232	0.0083	0.009	0.0713	0.0168	0.0433	0.0176	0.0183	0.0314	0.0025	0.0388	0.0564	0.1522	0.0039	0.0441	0.1142	0.018	0.0195	0.0037	0.0024	0.0191	0.0222	0.1014	0.0382	0.0939	0.0442	0.0026
19	rs7595	54697079	0.89	0.587533376708783	0.93	0.873875650440679	0.34528978153194	0.303119890231718	0.0082	0.009	0.0713	0.0168	0.0433	0.0176	0.0183	0.0314	0.0025	0.0388	0.0564	0.1522	0.0039	0.0441	0.1142	0.018	0.0195	0.0037	0.0024	0.0191	0.0222	0.1013	0.0383	0.0939	0.0441	0.0026
19	rs79447697	54698348	0.9	0.528487958927512	0.93	0.873875650440679	0.414689431417657	0.32043950100801	0.0083	0.009	0.0711	0.0168	0.0438	0.0175	0.0184	0.0318	0.0025	0.0389	0.0564	0.1515	0.004	0.0444	0.1138	0.0183	0.0197	0.0038	0.0024	0.0192	0.0224	0.1009	0.0388	0.0925	0.0444	0.0026
19	rs28513	54699386	0.9	0.528487958927512	0.93	0.873875650440679	0.393394928371286	0.32043950100801	0.0085	0.009	0.0715	0.0166	0.0446	0.0176	0.0184	0.0322	0.0025	0.0393	0.0565	0.15	0.0041	0.045	0.1139	0.0187	0.0201	0.0039	0.0024	0.0193	0.0228	0.1002	0.0393	0.0907	0.0437	0.0026
19	rs79970109	54699633	0.9	0.528487958927512	0.93	0.873875650440679	0.497707539077283	0.392935280557162	0.0085	0.009	0.0716	0.0165	0.0446	0.0176	0.0183	0.0321	0.0025	0.0392	0.0563	0.1498	0.0041	0.0451	0.114	0.0187	0.02	0.0039	0.0024	0.0193	0.0227	0.1004	0.0393	0.0906	0.0437	0.0025
19	Affx-36261133	54700722	0.91	0.473491286898298	0.93	0.873875650440679	0.468865927866356	0.366707233927898	0.0087	0.0091	0.0725	0.0161	0.0444	0.0175	0.0181	0.0321	0.0025	0.0393	0.0559	0.1496	0.004	0.0452	0.1137	0.0187	0.0199	0.0039	0.0023	0.0196	0.0227	0.1012	0.0393	0.0904	0.0436	0.0024
19	rs62133062	54703687	0.91	0.473491286898298	0.94	0.800578923638966	0.444310062558035	0.422670167038605	0.0094	0.0094	0.075	0.0152	0.044	0.0172	0.0175	0.0318	0.0024	0.0395	0.0543	0.1492	0.0038	0.0455	0.1126	0.019	0.0195	0.0042	0.0021	0.0202	0.0228	0.1036	0.0392	0.0898	0.0435	0.0022
19	rs36615	54705207	0.9	0.528487958927512	0.94	0.800578923638966	0.322320887104834	0.544550920829909	0.0096	0.0095	0.0758	0.0148	0.0438	0.0171	0.0172	0.0318	0.0024	0.0396	0.0537	0.1492	0.0037	0.0455	0.1124	0.019	0.0194	0.0042	0.002	0.0204	0.0228	0.1045	0.0392	0.0897	0.0438	0.0021
19	rs11084316	54706772	0.9	0.528487958927512	0.94	0.800578923638966	0.267295119885885	0.362930373415725	0.0097	0.0095	0.0757	0.0148	0.0438	0.0172	0.0172	0.0318	0.0024	0.0396	0.0537	0.1494	0.0037	0.0454	0.1124	0.019	0.0195	0.0042	0.002	0.0204	0.0228	0.1045	0.0391	0.0897	0.0438	0.0021
19	rs73614911	54706855	0.9	0.528487958927512	0.94	0.800578923638966	0.262512169656966	0.361046108028788	0.0097	0.0095	0.0757	0.0148	0.0437	0.0171	0.0172	0.0318	0.0024	0.0396	0.0536	0.1494	0.0038	0.0455	0.1124	0.019	0.0195	0.0042	0.002	0.0204	0.0227	0.1045	0.0391	0.0897	0.0438	0.0021
19	rs3786631	54710673	0.9	0.528487958927512	0.94	0.800578923638966	0.258584665509436	0.324691937048948	0.0096	0.0095	0.0757	0.0148	0.0437	0.0171	0.0172	0.0318	0.0024	0.0396	0.0536	0.1494	0.0038	0.0454	0.1124	0.019	0.0195	0.0042	0.002	0.0204	0.0227	0.1046	0.0391	0.0898	0.0439	0.0021
19	rs11666543	54711981	0.9	0.528487958927512	0.94	0.800578923638966	0.262240273534203	0.311743930993851	0.0096	0.0095	0.0757	0.0148	0.0436	0.0171	0.0173	0.0318	0.0024	0.0396	0.0536	0.1494	0.0038	0.0455	0.1124	0.0191	0.0195	0.0042	0.002	0.0204	0.0227	0.1046	0.0391	0.0898	0.0439	0.0021
19	rs3865476	54714057	0.9	0.528487958927512	0.94	0.800578923638966	0.262285578923397	0.28749965602549	0.0096	0.0094	0.0757	0.0148	0.0436	0.0171	0.0172	0.0318	0.0024	0.0396	0.0535	0.1494	0.0038	0.0453	0.1125	0.0191	0.0195	0.0042	0.0021	0.0204	0.0227	0.1046	0.0392	0.0898	0.0441	0.0021
19	rs12971951	54719858	0.9	0.528487958927512	0.94	0.800578923638966	0.27756165211006	0.329449702406831	0.0097	0.0093	0.0765	0.0146	0.0436	0.0173	0.0172	0.0319	0.0025	0.0396	0.0535	0.1492	0.0038	0.0451	0.1122	0.0192	0.0197	0.0042	0.0021	0.0203	0.0226	0.1043	0.0393	0.0897	0.044	0.0021
19	rs1132610	54722250	0.9	0.528487958927512	0.94	0.800578923638966	0.317434622147623	0.396796699474093	0.0097	0.0093	0.0765	0.0146	0.0435	0.0173	0.0173	0.0318	0.0025	0.0395	0.0534	0.1492	0.0039	0.045	0.1121	0.0191	0.0197	0.0043	0.0021	0.0202	0.0225	0.1043	0.0392	0.0898	0.0442	0.0021
19	rs55662384	54725907	0.9	0.528487958927512	0.94	0.800578923638966	0.320452434942407	0.383327710641924	0.0099	0.0093	0.0765	0.0147	0.0434	0.0173	0.0174	0.0318	0.0026	0.0394	0.0533	0.1489	0.004	0.0449	0.1118	0.0191	0.0198	0.0043	0.0022	0.0201	0.0225	0.1044	0.0391	0.0899	0.0442	0.0021
19	rs1549657	54729481	0.9	0.528487958927512	0.95	0.731303845289611	0.261289842818873	0.363684858623505	0.01	0.0093	0.0765	0.0148	0.0433	0.0174	0.0175	0.0319	0.0026	0.0394	0.0532	0.1487	0.0041	0.0448	0.1116	0.019	0.0198	0.0043	0.0022	0.0201	0.0224	0.1043	0.0391	0.09	0.0443	0.0022
19	rs422948	54749011	0.89	0.587533376708783	0.94	0.800578923638966	0.0534543278062867	0.129425089351059	0.0116	0.0094	0.077	0.0162	0.0432	0.0175	0.0183	0.032	0.0032	0.0387	0.0522	0.1477	0.005	0.0446	0.1083	0.019	0.0202	0.0045	0.0029	0.0194	0.0204	0.1043	0.0384	0.0912	0.0456	0.0028
19	rs11668526	54749060	0.89	0.587533376708783	0.94	0.800578923638966	0.0558757898768871	0.129245929711277	0.0115	0.0094	0.077	0.0163	0.0433	0.0175	0.0184	0.0319	0.0032	0.0387	0.0521	0.1476	0.005	0.0446	0.1085	0.019	0.0201	0.0044	0.0029	0.0194	0.0206	0.1044	0.0383	0.0912	0.0456	0.0027
19	rs79016353	54751153	0.88	0.650722301593725	0.95	0.731303845289611	0.0474174166456169	0.0806850783757492	0.0119	0.0095	0.0772	0.0168	0.0438	0.0176	0.0186	0.0319	0.0033	0.0386	0.0519	0.1466	0.0051	0.0448	0.1075	0.0191	0.0207	0.0046	0.003	0.0193	0.0202	0.1029	0.038	0.0912	0.0467	0.0027
19	rs34756386	54752217	0.88	0.650722301593725	0.95	0.731303845289611	0.041036767152014	0.0710889082410334	0.012	0.0096	0.0773	0.017	0.044	0.0176	0.0187	0.0319	0.0033	0.0385	0.0519	0.1462	0.0051	0.045	0.1071	0.0192	0.0209	0.0047	0.003	0.0192	0.0201	0.1023	0.0379	0.0912	0.0471	0.0027
19	rs11668189	54754103	0.87	0.718142804220985	0.94	0.800578923638966	0.0281308487423873	0.0559815651319115	0.0123	0.0097	0.0773	0.0174	0.0444	0.0176	0.0187	0.0318	0.0034	0.0385	0.0514	0.1455	0.0053	0.0451	0.1066	0.0193	0.0212	0.005	0.0031	0.0189	0.0197	0.1015	0.0377	0.0917	0.0475	0.0029
19	rs12976868	54755923	0.87	0.718142804220985	0.94	0.800578923638966	0.0229255502203673	0.0570096677885933	0.0126	0.0096	0.0772	0.0175	0.0448	0.0175	0.0188	0.032	0.0035	0.0386	0.0512	0.1449	0.0055	0.0455	0.1061	0.0194	0.0212	0.0049	0.0032	0.0188	0.0195	0.1008	0.0377	0.092	0.048	0.003
19	rs417523	54755994	0.87	0.718142804220985	0.94	0.800578923638966	0.0221167006663254	0.0547711565714703	0.0126	0.0096	0.0772	0.0175	0.0448	0.0175	0.0189	0.032	0.0035	0.0386	0.0512	0.1449	0.0055	0.0455	0.1061	0.0194	0.0212	0.0049	0.0031	0.0188	0.0194	0.1008	0.0377	0.092	0.048	0.003
19	rs45446093	54756155	0.87	0.718142804220985	0.94	0.800578923638966	0.0210854439605493	0.052883279250726	0.0126	0.0096	0.0772	0.0176	0.0448	0.0175	0.0191	0.032	0.0035	0.0386	0.0512	0.1449	0.0056	0.0456	0.1058	0.0194	0.0213	0.0049	0.0031	0.0188	0.0193	0.1009	0.0376	0.0919	0.048	0.003
19	rs3843753	54756221	0.87	0.718142804220985	0.94	0.800578923638966	0.0227450490507072	0.0528208439220502	0.0126	0.0096	0.0773	0.0176	0.0448	0.0175	0.0191	0.032	0.0035	0.0386	0.0512	0.1449	0.0054	0.0457	0.1058	0.0193	0.0213	0.0049	0.0032	0.0188	0.0193	0.1008	0.0376	0.092	0.048	0.003
19	rs117421142	54756246	0.87	0.718142804220985	0.94	0.800578923638966	0.0213286234573556	0.051332012947862	0.0126	0.0096	0.0772	0.0176	0.0448	0.0175	0.0191	0.032	0.0035	0.0386	0.0513	0.1449	0.0054	0.0457	0.1058	0.0193	0.0213	0.0049	0.0031	0.0188	0.0193	0.1008	0.0377	0.0919	0.0481	0.003
19	rs434755	54756657	0.87	0.718142804220985	0.94	0.800578923638966	0.019169790251817	0.0555343001299485	0.0126	0.0096	0.0774	0.0177	0.0449	0.0174	0.0191	0.032	0.0035	0.0387	0.0513	0.1448	0.0055	0.0458	0.1057	0.0193	0.0213	0.0049	0.003	0.0187	0.019	0.1009	0.0376	0.092	0.0481	0.003
19	rs12975366	54759361	0.87	0.718142804220985	0.93	0.873875650440679	0.0155789950436072	0.0578509020105785	0.0128	0.0097	0.0773	0.0181	0.0453	0.0175	0.0195	0.032	0.0033	0.0389	0.0514	0.1431	0.0055	0.046	0.1048	0.0191	0.0219	0.0049	0.0033	0.0186	0.0192	0.1006	0.0375	0.0921	0.0482	0.0032
19	rs117866885	54761348	0.86	0.789876638244022	0.93	0.873875650440679	0.0179758089653641	0.0772845495125372	0.013	0.01	0.077	0.0185	0.0456	0.0175	0.0196	0.0322	0.0033	0.039	0.0515	0.1419	0.0056	0.046	0.1044	0.0189	0.0221	0.0049	0.0034	0.0185	0.019	0.1002	0.0375	0.0922	0.0483	0.0034
19	rs12984962	54769205	0.86	0.789876638244022	0.93	0.873875650440679	0.0224339801411519	0.0767723215417254	0.0132	0.0102	0.0766	0.0188	0.046	0.0175	0.0197	0.0324	0.0033	0.0392	0.0516	0.1408	0.0056	0.0462	0.104	0.0188	0.0222	0.0049	0.0035	0.0183	0.0187	0.0998	0.0377	0.0924	0.0485	0.0037
19	rs11667529	54769320	0.86	0.789876638244022	0.93	0.873875650440679	0.0228779504210839	0.0873545293519021	0.0132	0.0102	0.0766	0.0188	0.046	0.0175	0.0197	0.0324	0.0033	0.0392	0.0516	0.1407	0.0056	0.0462	0.104	0.0187	0.0222	0.0049	0.0035	0.0183	0.0187	0.0997	0.0377	0.0925	0.0486	0.0036
19	rs11668277	54775304	0.86	0.789876638244022	0.93	0.873875650440679	0.026342592732168	0.0938378485077095	0.0133	0.0103	0.0763	0.019	0.0461	0.0175	0.0197	0.0324	0.0034	0.0392	0.0516	0.1403	0.0057	0.0464	0.1038	0.0187	0.0223	0.005	0.0035	0.0182	0.0186	0.0996	0.0378	0.0924	0.0488	0.0038
19	rs146683137	54778587	0.86	0.789876638244022	0.93	0.873875650440679	0.0276705057846364	0.106096057113032	0.0134	0.0104	0.076	0.0191	0.0462	0.0177	0.02	0.0324	0.0034	0.0394	0.0516	0.1396	0.0057	0.0464	0.1036	0.0188	0.0225	0.0049	0.0036	0.0181	0.0185	0.0993	0.038	0.0921	0.049	0.0038
19	rs149508154	54780662	0.86	0.789876638244022	0.93	0.873875650440679	0.0288876210200362	0.104686835934905	0.0135	0.0104	0.0758	0.0192	0.0462	0.0179	0.0201	0.0324	0.0034	0.0395	0.0516	0.1391	0.0057	0.0465	0.1034	0.0189	0.0226	0.005	0.0037	0.0181	0.0184	0.0991	0.0381	0.0919	0.0491	0.0038
19	rs386056	54782919	0.86	0.789876638244022	0.93	0.873875650440679	0.0340213277874154	0.0924949556582326	0.0136	0.0104	0.0756	0.0193	0.0462	0.018	0.0203	0.0324	0.0034	0.0396	0.0517	0.1387	0.0058	0.0465	0.1033	0.019	0.0227	0.005	0.0038	0.018	0.0184	0.0989	0.0382	0.0917	0.0492	0.0038
19	rs73055442	54783693	0.85	0.865999623192944	0.93	0.873875650440679	0.0343627353754567	0.0994473743104156	0.0136	0.0104	0.0756	0.0193	0.0462	0.0181	0.0203	0.0324	0.0034	0.0396	0.0517	0.1386	0.0058	0.0465	0.1033	0.019	0.0227	0.005	0.0038	0.018	0.0184	0.0987	0.0383	0.0917	0.0492	0.0039
19	rs366337	54783923	0.85	0.865999623192944	0.93	0.873875650440679	0.035882843350803	0.0994473743104156	0.0137	0.0105	0.0756	0.0193	0.0462	0.0181	0.0203	0.0324	0.0035	0.0396	0.0517	0.1386	0.0058	0.0464	0.1031	0.019	0.0227	0.005	0.0039	0.0179	0.0183	0.0986	0.0383	0.0917	0.0492	0.004
19	rs380573	54785593	0.85	0.865999623192944	0.93	0.873875650440679	0.0354401476430437	0.11112755530908	0.0137	0.0105	0.0755	0.0194	0.0463	0.0181	0.0204	0.0324	0.0035	0.0397	0.0516	0.1384	0.0059	0.0465	0.103	0.019	0.0228	0.005	0.0039	0.0179	0.0183	0.0984	0.0383	0.0917	0.0493	0.004
19	rs7260261	54785779	0.85	0.865999623192944	0.93	0.873875650440679	0.0356479994602656	0.143864704229417	0.0137	0.0105	0.0755	0.0194	0.0464	0.0181	0.0204	0.0324	0.0035	0.0397	0.0516	0.1384	0.0059	0.0465	0.103	0.019	0.0228	0.005	0.0039	0.018	0.0183	0.0983	0.0383	0.0917	0.0493	0.004
19	rs117579717	54787417	0.85	0.865999623192944	0.94	0.800578923638966	0.0449909806776756	0.237433968677813	0.0138	0.0105	0.0753	0.0195	0.0465	0.0182	0.0205	0.0324	0.0035	0.0398	0.0516	0.138	0.006	0.0467	0.1028	0.019	0.0228	0.0051	0.0039	0.0179	0.0181	0.0982	0.0384	0.0915	0.0494	0.004
19	rs386000	54792761	0.85	0.865999623192944	0.94	0.800578923638966	0.0536089457828532	0.23998130709183	0.0143	0.0105	0.0743	0.0201	0.0475	0.0185	0.021	0.0327	0.0038	0.0406	0.0519	0.1348	0.0066	0.0472	0.1014	0.019	0.023	0.0054	0.0044	0.0177	0.0174	0.097	0.0388	0.0905	0.05	0.0046
19	rs103294	54797848	0.85	0.865999623192944	0.93	0.873875650440679	0.0626555178538244	0.309221134621702	0.0145	0.0105	0.0738	0.0203	0.048	0.0188	0.0213	0.0328	0.0039	0.0408	0.0519	0.1334	0.0067	0.0476	0.1007	0.0192	0.0232	0.0056	0.0046	0.0176	0.0173	0.0961	0.039	0.0901	0.0505	0.0048
19	rs10412494	54799755	0.85	0.865999623192944	0.94	0.800578923638966	0.0640581011860806	0.35541010157348	0.0146	0.0105	0.0738	0.0203	0.048	0.0189	0.0214	0.0328	0.0039	0.0408	0.0519	0.1332	0.0068	0.0476	0.1006	0.0193	0.0232	0.0056	0.0046	0.0176	0.0173	0.096	0.039	0.0901	0.0505	0.0048
19	rs76905990	54808431	0.84	0.946582027722497	0.94	0.800578923638966	0.0505896851408827	0.348307683446808	0.0151	0.0106	0.0724	0.0218	0.049	0.021	0.0233	0.0332	0.0045	0.0412	0.052	0.1268	0.0076	0.0476	0.0968	0.021	0.0246	0.0061	0.0051	0.0182	0.0184	0.0926	0.0397	0.088	0.0506	0.0056
19	rs453755	54809343	0.83	1.03168894651748	0.94	0.800578923638966	0.0549790093783734	0.372646469071057	0.0152	0.0106	0.0722	0.022	0.0492	0.0213	0.0236	0.0332	0.0046	0.0413	0.0521	0.126	0.0077	0.0477	0.0963	0.0212	0.0248	0.0061	0.0051	0.0182	0.0185	0.0922	0.0398	0.0875	0.0506	0.0058
19	rs73055464	54809990	0.83	1.03168894651748	0.94	0.800578923638966	0.057158357871212	0.484925220156508	0.0152	0.0107	0.072	0.0222	0.0493	0.0216	0.0238	0.0333	0.0047	0.0413	0.0521	0.1251	0.0078	0.048	0.0958	0.0215	0.025	0.0062	0.0052	0.0183	0.0185	0.0915	0.0399	0.0872	0.0506	0.0058
19	rs4806741	54810370	0.83	1.03168894651748	0.94	0.800578923638966	0.060991836038103	0.457930804055189	0.0152	0.0107	0.0719	0.0223	0.0494	0.0218	0.0239	0.0333	0.0047	0.0413	0.0521	0.1247	0.0078	0.0481	0.0955	0.0217	0.0252	0.0062	0.0052	0.0184	0.0186	0.0912	0.04	0.0871	0.0506	0.0059
19	rs12980744	54811680	0.83	1.03168894651748	0.94	0.800578923638966	0.0639807175108293	0.527397818276271	0.0155	0.0109	0.0716	0.0228	0.0495	0.0224	0.0243	0.0333	0.0048	0.0416	0.0521	0.1228	0.008	0.0481	0.0943	0.0223	0.0257	0.0065	0.0053	0.0185	0.0188	0.0899	0.0402	0.0866	0.0505	0.0061
19	rs75814910	54812494	0.83	1.03168894651748	0.94	0.800578923638966	0.0708828375814122	0.582244032971073	0.0155	0.011	0.0714	0.023	0.0496	0.0227	0.0245	0.0332	0.005	0.0417	0.052	0.1219	0.008	0.0483	0.0936	0.0226	0.0259	0.0067	0.0053	0.0185	0.0189	0.0894	0.0406	0.0863	0.0506	0.0063
19	rs35915840	54813189	0.82	1.12138066584829	0.94	0.800578923638966	0.0733714538764656	0.635168759600052	0.0156	0.0111	0.0713	0.0231	0.0497	0.023	0.0247	0.0332	0.005	0.0418	0.052	0.1211	0.0081	0.0485	0.0929	0.0228	0.026	0.0068	0.0053	0.0185	0.019	0.0889	0.0408	0.086	0.0507	0.0064
19	rs651279	54813762	0.82	1.12138066584829	0.94	0.800578923638966	0.076370890498386	0.600528337276369	0.0156	0.0111	0.0712	0.0232	0.0497	0.0232	0.0247	0.0332	0.0051	0.042	0.0521	0.1205	0.0082	0.0487	0.0925	0.0229	0.0261	0.0069	0.0053	0.0185	0.0192	0.0885	0.041	0.0858	0.0508	0.0065
19	rs80149024	54815785	0.82	1.12138066584829	0.95	0.731303845289611	0.0860032097370946	0.609001476975762	0.0155	0.0112	0.0711	0.0234	0.0498	0.0232	0.0248	0.0332	0.0052	0.0421	0.0521	0.1203	0.0082	0.0487	0.0919	0.0229	0.0264	0.0071	0.0054	0.0185	0.0193	0.088	0.041	0.0854	0.0509	0.0067
19	rs1761450	54818035	0.82	1.12138066584829	0.95	0.731303845289611	0.100947076366463	0.643462313560421	0.0155	0.0112	0.0711	0.0235	0.0498	0.0234	0.0248	0.0331	0.0054	0.0422	0.052	0.12	0.0083	0.0488	0.0913	0.0229	0.0267	0.0073	0.0055	0.0186	0.0195	0.0877	0.041	0.0851	0.0511	0.0069
19	rs1645786	54821448	0.82	1.12138066584829	0.95	0.731303845289611	0.11875745730914	0.684262749794071	0.0156	0.0112	0.071	0.0237	0.0497	0.0236	0.0251	0.0333	0.0056	0.0421	0.0517	0.1198	0.0084	0.049	0.0905	0.0231	0.0269	0.0075	0.0055	0.0186	0.0198	0.087	0.041	0.0845	0.0512	0.0072
19	rs118139110	54827211	0.81	1.21571301420429	0.95	0.731303845289611	0.139788729378445	0.835900392712473	0.0156	0.0112	0.0706	0.0238	0.0501	0.0238	0.0253	0.0334	0.0058	0.0425	0.0516	0.1188	0.0086	0.0497	0.0892	0.0235	0.0273	0.0078	0.0056	0.0188	0.0204	0.0858	0.0411	0.0831	0.0515	0.0075
19	rs12982481	54829008	0.81	1.21571301420429	0.95	0.731303845289611	0.148744680841544	0.850591804417804	0.0155	0.0112	0.0705	0.0238	0.0502	0.0238	0.0254	0.0334	0.0059	0.0426	0.0515	0.1185	0.0087	0.0499	0.0889	0.0236	0.0274	0.0079	0.0056	0.0189	0.0205	0.0855	0.0412	0.0828	0.0515	0.0076
19	rs11084329	54835771	0.81	1.21571301420429	0.95	0.731303845289611	0.182672490270936	0.86036366807932	0.0155	0.0113	0.0702	0.0238	0.0504	0.0238	0.0255	0.0334	0.006	0.0427	0.0514	0.1184	0.0088	0.0502	0.0888	0.0236	0.0275	0.0079	0.0056	0.019	0.0207	0.0848	0.0412	0.0825	0.0516	0.0077
19	rs17634081	54837635	0.81	1.21571301420429	0.95	0.731303845289611	0.209550732618169	0.880599991491186	0.0154	0.0117	0.0698	0.0238	0.0508	0.0238	0.0256	0.0324	0.0061	0.043	0.0518	0.1179	0.009	0.0504	0.0887	0.0234	0.0275	0.0082	0.0056	0.0189	0.0212	0.0845	0.0411	0.0824	0.0514	0.0079
19	rs1205315	54838294	0.8	1.31473769560416	0.95	0.731303845289611	0.238570111737837	0.938077860578327	0.0152	0.0119	0.0681	0.0239	0.0512	0.0244	0.0262	0.0327	0.0062	0.0438	0.0515	0.1177	0.0092	0.0506	0.0875	0.0239	0.028	0.0084	0.0061	0.0187	0.0219	0.0833	0.0407	0.0814	0.0516	0.0081
19	rs78469793	54839102	0.79	1.41850260412024	0.95	0.731303845289611	0.378138491170401	1.02319705563319	0.015	0.0121	0.0658	0.0239	0.0517	0.0252	0.0267	0.033	0.0063	0.0442	0.0508	0.1174	0.0093	0.0508	0.0864	0.0247	0.0288	0.0084	0.0068	0.0184	0.0225	0.0832	0.0413	0.0797	0.0511	0.0083
19	rs1205317	54839602	0.79	1.41850260412024	0.95	0.731303845289611	0.40292190451	1.02528689802769	0.0147	0.0122	0.0648	0.0239	0.0518	0.0259	0.0268	0.0331	0.0064	0.0449	0.0505	0.1173	0.0092	0.0502	0.0859	0.0251	0.0291	0.0084	0.0068	0.0184	0.0229	0.0833	0.0417	0.0793	0.0511	0.0085
19	rs2885682	54843397	0.77	1.64042737944352	0.96	0.665984986819169	0.175539277417442	0.780266509772765	0.0133	0.0117	0.0617	0.0237	0.0527	0.028	0.0261	0.033	0.0059	0.0471	0.0501	0.1145	0.008	0.0478	0.0842	0.0267	0.0286	0.0069	0.0063	0.0181	0.0248	0.0907	0.0431	0.0783	0.0525	0.008
19	rs885733	54844047	0.77	1.64042737944352	0.96	0.665984986819169	0.198050824788234	0.761300224088198	0.0131	0.0116	0.0618	0.0235	0.0529	0.028	0.0261	0.0331	0.006	0.0473	0.05	0.1146	0.008	0.0477	0.0844	0.0269	0.0285	0.0067	0.0063	0.018	0.0249	0.0913	0.0429	0.0782	0.0522	0.008
19	rs11084330	54844480	0.76	1.75866654162818	0.96	0.665984986819169	0.184900347750194	0.75012007068293	0.0131	0.0116	0.0618	0.0233	0.0528	0.028	0.0258	0.0331	0.006	0.0475	0.0501	0.1147	0.0079	0.0476	0.0845	0.0269	0.0285	0.0067	0.0063	0.0181	0.0251	0.0916	0.0429	0.078	0.0522	0.0079
19	rs7257994	54845895	0.76	1.75866654162818	0.96	0.665984986819169	0.179030500733937	0.695070476126187	0.0128	0.0117	0.0619	0.0228	0.0529	0.0278	0.0254	0.0327	0.006	0.0478	0.0496	0.1153	0.0077	0.0472	0.0846	0.027	0.0284	0.0065	0.0063	0.018	0.0253	0.0932	0.0427	0.0781	0.0522	0.0077
19	rs17836364	54847587	0.75	1.88180501465779	0.96	0.665984986819169	0.184081662246558	0.590940743840993	0.0122	0.0115	0.062	0.022	0.0529	0.0276	0.025	0.0324	0.006	0.0485	0.0497	0.1165	0.0075	0.0463	0.0853	0.0271	0.0279	0.0062	0.006	0.0181	0.0257	0.0952	0.0425	0.0783	0.0523	0.0075
19	rs62132194	54848032	0.74	2.00987568010288	0.96	0.665984986819169	0.179946202096412	0.548474633143333	0.0119	0.0114	0.0622	0.0217	0.0528	0.0275	0.0249	0.0322	0.006	0.0484	0.0498	0.1172	0.0074	0.0461	0.0854	0.0271	0.0278	0.0061	0.0059	0.0179	0.0257	0.0959	0.0424	0.0787	0.0524	0.0074
19	rs10419832	54849399	0.73	2.14290909371838	0.96	0.665984986819169	0.252598461842005	0.43161218300432	0.0114	0.011	0.0625	0.0214	0.0525	0.0272	0.0247	0.0316	0.006	0.0484	0.0496	0.1188	0.0071	0.045	0.0866	0.0272	0.0275	0.0055	0.0058	0.0175	0.0258	0.0981	0.042	0.0798	0.0522	0.0073
19	Affx-16167851	54849463	0.73	2.14290909371838	0.96	0.665984986819169	0.255626673989937	0.425820415342232	0.0114	0.011	0.0625	0.0214	0.0524	0.0272	0.0247	0.0316	0.006	0.0484	0.0496	0.1188	0.007	0.0449	0.0866	0.0272	0.0275	0.0055	0.0057	0.0175	0.0258	0.0983	0.042	0.0799	0.0522	0.0072
19	rs59173474	54849598	0.73	2.14290909371838	0.97	0.604552021827049	0.267112054172944	0.40922267940654	0.0114	0.011	0.0627	0.0212	0.0525	0.0271	0.0246	0.0316	0.006	0.0483	0.0495	0.1191	0.007	0.0448	0.0868	0.0273	0.0274	0.0054	0.0057	0.0174	0.0259	0.0984	0.0419	0.0801	0.0522	0.0072
19	rs2241384	54849942	0.73	2.14290909371838	0.97	0.604552021827049	0.282442962366581	0.381924177883476	0.0114	0.0109	0.063	0.0211	0.0523	0.027	0.0244	0.0314	0.006	0.0484	0.0493	0.1199	0.0068	0.0443	0.0874	0.0274	0.0273	0.0053	0.0056	0.0173	0.0258	0.0987	0.0416	0.0805	0.0522	0.0071
19	rs117653309	54850421	0.72	2.28093367111914	0.97	0.604552021827049	0.282725970870387	0.307782281988098	0.0112	0.0107	0.0633	0.0206	0.0521	0.0268	0.0241	0.0312	0.0059	0.0482	0.049	0.1214	0.0066	0.0436	0.0883	0.0277	0.0269	0.0051	0.0054	0.0172	0.0256	0.1	0.0412	0.0815	0.0521	0.0068
19	rs8102662	54851228	0.71	2.4239758583445	0.98	0.546929419532092	0.345814195691155	0.21245149490782	0.011	0.0103	0.0639	0.0199	0.0517	0.0265	0.0237	0.0309	0.0057	0.0478	0.0485	0.1239	0.0061	0.0423	0.0898	0.0283	0.0264	0.0048	0.005	0.0169	0.0253	0.1022	0.0405	0.0828	0.0522	0.0063
19	rs73061003	54851525	0.71	2.4239758583445	0.98	0.546929419532092	0.379237735280917	0.183105595958384	0.0109	0.0103	0.0641	0.0197	0.0518	0.0263	0.0234	0.0309	0.0057	0.0478	0.0482	0.125	0.0059	0.0419	0.0906	0.0284	0.0262	0.0047	0.0048	0.0166	0.025	0.1028	0.0404	0.0832	0.0522	0.0061
19	rs60337359	54851735	0.71	2.4239758583445	0.99	0.493036143459036	0.425459804491758	0.164190091256066	0.0108	0.0102	0.0641	0.0195	0.0519	0.0263	0.0233	0.031	0.0056	0.0478	0.048	0.1256	0.0056	0.0417	0.0911	0.0285	0.026	0.0045	0.0047	0.0165	0.0248	0.1033	0.0404	0.0834	0.0522	0.0059
19	rs10426462	54851922	0.71	2.4239758583445	0.99	0.493036143459036	0.480549952445656	0.147890154095013	0.0107	0.0102	0.0641	0.0195	0.0518	0.0262	0.0232	0.031	0.0056	0.0478	0.0478	0.1262	0.0055	0.0415	0.0917	0.0286	0.0259	0.0045	0.0047	0.0163	0.0246	0.1036	0.0403	0.0837	0.0522	0.0058
19	rs2004431	54852610	0.71	2.4239758583445	0.96	0.665984986819169	0.506299825059019	0.151480743441866	0.0106	0.0102	0.0641	0.0193	0.0519	0.0262	0.023	0.0309	0.0055	0.0479	0.0479	0.1267	0.0053	0.0414	0.0921	0.0285	0.0258	0.0044	0.0046	0.0163	0.0244	0.1041	0.0402	0.084	0.0524	0.0057
19	rs1106659	54852697	0.71	2.4239758583445	0.95	0.731303845289611	0.534644678047599	0.154815099722716	0.0106	0.0102	0.0641	0.0192	0.0519	0.0262	0.023	0.0309	0.0055	0.048	0.0479	0.1267	0.0053	0.0414	0.0922	0.0286	0.0259	0.0044	0.0046	0.0163	0.0244	0.1041	0.0402	0.0841	0.0523	0.0057
19	rs75385554	54853830	0.71	2.4239758583445	0.95	0.731303845289611	0.541632511635031	0.167325355761011	0.0105	0.0101	0.0641	0.0191	0.0518	0.0262	0.0231	0.0307	0.0054	0.048	0.0478	0.1271	0.0052	0.0411	0.0925	0.0285	0.0259	0.0044	0.0045	0.0162	0.0243	0.1043	0.0402	0.0844	0.0522	0.0056
19	rs117672340	54855483	0.71	2.4239758583445	0.95	0.731303845289611	0.551566715428479	0.164287752496347	0.0104	0.0101	0.064	0.019	0.0515	0.0263	0.0232	0.0308	0.0054	0.0481	0.0478	0.1275	0.0051	0.0409	0.0928	0.0283	0.026	0.0043	0.0045	0.0161	0.0242	0.1046	0.0403	0.0848	0.052	0.0055
19	rs56092919	54855568	0.71	2.4239758583445	0.95	0.731303845289611	0.55985465329488	0.172861814678099	0.0104	0.0101	0.064	0.019	0.0515	0.0263	0.0232	0.0308	0.0054	0.0481	0.0478	0.1275	0.0051	0.0409	0.0928	0.0283	0.026	0.0043	0.0045	0.0161	0.0242	0.1046	0.0403	0.0849	0.052	0.0055
19	rs73061008	54856354	0.71	2.4239758583445	0.95	0.731303845289611	0.563386246806021	0.179567655713298	0.0103	0.0101	0.0639	0.019	0.0514	0.0264	0.0232	0.0308	0.0054	0.0482	0.0477	0.1277	0.0051	0.0409	0.0929	0.0282	0.026	0.0043	0.0044	0.016	0.024	0.1047	0.0403	0.085	0.052	0.0054
19	rs4806747	54860011	0.71	2.4239758583445	0.95	0.731303845289611	0.549058704809591	0.147514002725203	0.0102	0.0101	0.0637	0.0192	0.0514	0.0266	0.0232	0.0307	0.0052	0.0484	0.0474	0.129	0.0048	0.0409	0.0932	0.0282	0.026	0.0041	0.0042	0.0156	0.0239	0.105	0.0402	0.0857	0.0514	0.0052
19	rs7249492	54860413	0.71	2.4239758583445	0.95	0.731303845289611	0.534189026991434	0.164971953040269	0.0102	0.0102	0.0638	0.0193	0.0514	0.0267	0.0232	0.0307	0.0052	0.0483	0.0474	0.1291	0.005	0.0409	0.0931	0.0282	0.026	0.0041	0.0042	0.0155	0.0238	0.105	0.0401	0.0857	0.0514	0.0051
19	rs73061016	54860663	0.71	2.4239758583445	0.95	0.731303845289611	0.518935063098013	0.160784872734272	0.0102	0.0102	0.0637	0.0193	0.0513	0.0267	0.0232	0.0307	0.0052	0.0483	0.0474	0.1291	0.005	0.0409	0.0932	0.0282	0.0259	0.0041	0.0042	0.0155	0.0237	0.105	0.0401	0.0858	0.0514	0.0051
19	rs2287827	54863329	0.71	2.4239758583445	0.95	0.731303845289611	0.535752025284479	0.161269788849261	0.0102	0.0102	0.0637	0.0193	0.0513	0.0267	0.0232	0.0307	0.0051	0.0482	0.0474	0.1292	0.0049	0.0409	0.0931	0.0282	0.026	0.004	0.004	0.0155	0.0236	0.1053	0.0401	0.0859	0.0515	0.005
19	rs117299550	54866014	0.71	2.4239758583445	0.95	0.731303845289611	0.562385683300469	0.144423980149105	0.0101	0.0102	0.0635	0.0195	0.0513	0.0267	0.0233	0.0307	0.0052	0.0481	0.0472	0.1297	0.0049	0.0409	0.093	0.0283	0.0262	0.0039	0.004	0.0154	0.0235	0.1055	0.0401	0.0862	0.0514	0.005
19	rs3826754	54866045	0.71	2.4239758583445	0.95	0.731303845289611	0.546095656284136	0.144610580140629	0.0101	0.0102	0.0636	0.0194	0.0513	0.0267	0.0233	0.0307	0.0051	0.0481	0.0472	0.1297	0.0049	0.0408	0.093	0.0283	0.0263	0.0039	0.004	0.0154	0.0235	0.1054	0.0401	0.0862	0.0514	0.005
19	rs2885686	54873835	0.71	2.4239758583445	0.95	0.731303845289611	0.521763080722495	0.11444570419554	0.0103	0.0102	0.0637	0.0196	0.0512	0.0266	0.0231	0.0307	0.0051	0.048	0.0474	0.1299	0.0048	0.0407	0.093	0.0282	0.0264	0.0037	0.0039	0.0151	0.0232	0.1057	0.0399	0.0866	0.0516	0.0047
19	rs73604725	54875791	0.72	2.28093367111914	0.95	0.731303845289611	0.511323303591392	0.100747415459412	0.0102	0.0101	0.0632	0.0199	0.0511	0.0268	0.0232	0.0305	0.005	0.0475	0.0472	0.1301	0.0047	0.0406	0.0934	0.0284	0.0266	0.0036	0.0037	0.0151	0.0227	0.1058	0.04	0.0875	0.0519	0.0044
19	rs3901365	54879851	0.74	2.00987568010288	0.93	0.873875650440679	0.524275851132895	0.0528208439220502	0.0103	0.0105	0.062	0.0212	0.0494	0.0257	0.0224	0.0292	0.0048	0.0448	0.045	0.1351	0.0043	0.0405	0.0961	0.0278	0.026	0.0034	0.0034	0.0145	0.0192	0.1082	0.0394	0.095	0.0508	0.0039
19	rs11084332	54880811	0.74	2.00987568010288	0.93	0.873875650440679	0.504081829627653	0.0539495621488065	0.0104	0.0106	0.0619	0.0214	0.0491	0.0255	0.0223	0.029	0.0048	0.0441	0.0447	0.1361	0.0043	0.0405	0.0965	0.0278	0.026	0.0034	0.0034	0.0143	0.0187	0.1087	0.0393	0.096	0.0506	0.0039
19	rs12983788	54887401	0.74	2.00987568010288	0.93	0.873875650440679	0.515090488075386	0.0485304296482857	0.0104	0.0105	0.0618	0.0216	0.0482	0.0244	0.0222	0.0286	0.0047	0.0431	0.0435	0.1382	0.004	0.0405	0.0969	0.0268	0.0253	0.0033	0.0036	0.014	0.0175	0.1104	0.0387	0.1003	0.0504	0.004
19	rs79026716	54891531	0.74	2.00987568010288	0.93	0.873875650440679	0.52369547110243	0.0540756121789229	0.0104	0.0105	0.0618	0.0216	0.048	0.0241	0.022	0.0284	0.0048	0.0428	0.0431	0.1389	0.0039	0.0406	0.0971	0.0265	0.0249	0.0033	0.0038	0.0139	0.0169	0.1109	0.0385	0.1017	0.0506	0.0039
19	rs1981832	54894305	0.74	2.00987568010288	0.92	0.951254862179695	0.553550522738095	0.0486508057765096	0.0104	0.0105	0.0617	0.0218	0.0479	0.024	0.022	0.0283	0.0048	0.0426	0.043	0.1393	0.0039	0.0406	0.0966	0.0264	0.0249	0.0033	0.0038	0.0139	0.0166	0.1108	0.0383	0.1022	0.0521	0.0038
19	rs115125815	54895748	0.74	2.00987568010288	0.92	0.951254862179695	0.517587910351641	0.0505945494654554	0.0104	0.0105	0.0618	0.0219	0.0476	0.0239	0.022	0.0283	0.0048	0.0423	0.0432	0.1397	0.0039	0.0408	0.0963	0.0262	0.0248	0.0033	0.0038	0.0139	0.0164	0.1107	0.0383	0.1026	0.0522	0.0037
19	rs115209144	54896780	0.74	2.00987568010288	0.92	0.951254862179695	0.500038151977888	0.0487713126614836	0.0105	0.0105	0.0617	0.022	0.0476	0.0238	0.0221	0.0284	0.0048	0.0423	0.0433	0.1399	0.004	0.0408	0.0961	0.026	0.0247	0.0033	0.0039	0.0139	0.0163	0.1107	0.0382	0.1027	0.0523	0.0037
19	rs6509868	54896877	0.74	2.00987568010288	0.92	0.951254862179695	0.501679010041225	0.0444002990420635	0.0105	0.0105	0.0617	0.022	0.0475	0.0238	0.0221	0.0284	0.0048	0.0423	0.0433	0.14	0.004	0.0408	0.0961	0.026	0.0247	0.0033	0.0039	0.0139	0.0163	0.1107	0.0382	0.1028	0.0523	0.0037
19	rs62132257	54897089	0.74	2.00987568010288	0.92	0.951254862179695	0.51227980937827	0.0473933940621845	0.0109	0.0105	0.0617	0.022	0.0475	0.0238	0.0221	0.0284	0.0048	0.0422	0.0432	0.1399	0.004	0.0406	0.0959	0.026	0.0249	0.0033	0.0039	0.014	0.0165	0.1105	0.0382	0.1028	0.0523	0.0037
19	rs6509870	54899070	0.74	2.00987568010288	0.91	1.03277310349222	0.456476972223118	0.0415503506278953	0.0109	0.0105	0.0616	0.0221	0.0476	0.0237	0.0222	0.0285	0.0047	0.0419	0.0433	0.1403	0.004	0.0406	0.0957	0.0259	0.0248	0.0034	0.0039	0.0142	0.0164	0.1103	0.0382	0.1031	0.0523	0.0037
19	rs12973712	54900248	0.74	2.00987568010288	0.91	1.03277310349222	0.415495314923875	0.0425098670040853	0.0109	0.0104	0.0615	0.022	0.0475	0.0239	0.0223	0.0284	0.0047	0.0419	0.0434	0.1412	0.0039	0.0407	0.0956	0.0258	0.0247	0.0036	0.0039	0.0141	0.0163	0.1101	0.0382	0.1029	0.0523	0.0037
19	rs8112812	54901773	0.74	2.00987568010288	0.91	1.03277310349222	0.39845418509048	0.0372745871565711	0.0109	0.0104	0.0615	0.022	0.0473	0.0236	0.0223	0.0285	0.0046	0.0419	0.0433	0.1424	0.0039	0.0406	0.0955	0.0255	0.0248	0.0036	0.0039	0.0143	0.0162	0.1102	0.0383	0.1025	0.0524	0.0036
19	rs11669431	54903416	0.74	2.00987568010288	0.91	1.03277310349222	0.345027728812259	0.0393863052735187	0.0109	0.0104	0.0613	0.0221	0.0473	0.0235	0.0225	0.0284	0.0045	0.0419	0.0433	0.1424	0.004	0.0406	0.0955	0.0253	0.0247	0.0036	0.0038	0.0143	0.0162	0.11	0.0383	0.103	0.0527	0.0037
19	rs34952625	54912725	0.74	2.00987568010288	0.91	1.03277310349222	0.335610813729687	0.0371677161631349	0.0113	0.0102	0.0614	0.0224	0.0473	0.0231	0.023	0.0282	0.0044	0.0418	0.0435	0.1425	0.0038	0.0405	0.0957	0.0246	0.0247	0.0034	0.0037	0.0142	0.0159	0.1097	0.0383	0.1035	0.0533	0.0035
19	rs11667809	54913920	0.75	1.88180501465779	0.91	1.03277310349222	0.314232152744844	0.0375423738205009	0.0113	0.0101	0.0614	0.0224	0.0473	0.0229	0.0231	0.0283	0.0044	0.0418	0.0436	0.1426	0.0038	0.0405	0.0956	0.0246	0.0247	0.0034	0.0036	0.0142	0.0158	0.1097	0.0382	0.1035	0.0534	0.0036
19	rs12974194	54914134	0.75	1.88180501465779	0.9	1.11848291839441	0.31944483212508	0.0389488455233696	0.0113	0.0101	0.0614	0.0224	0.0473	0.0229	0.0232	0.0283	0.0044	0.0418	0.0436	0.1426	0.0038	0.0405	0.0956	0.0246	0.0247	0.0035	0.0036	0.0142	0.0158	0.1097	0.0382	0.1036	0.0534	0.0036
19	rs114442866	54919213	0.75	1.88180501465779	0.9	1.11848291839441	0.293929891297587	0.0385678787188565	0.0112	0.01	0.0613	0.0225	0.0473	0.023	0.0233	0.0281	0.0042	0.042	0.044	0.1425	0.0036	0.0406	0.0962	0.0244	0.0245	0.0035	0.0035	0.014	0.0156	0.1095	0.0384	0.1036	0.0535	0.0034
19	rs8113769	54919494	0.75	1.88180501465779	0.9	1.11848291839441	0.29639208309936	0.0387309430377295	0.0112	0.01	0.0613	0.0225	0.0474	0.0229	0.0233	0.0282	0.0042	0.042	0.044	0.1425	0.0036	0.0406	0.0962	0.0244	0.0245	0.0035	0.0035	0.014	0.0155	0.1095	0.0384	0.1036	0.0535	0.0034
19	rs13344319	54921227	0.75	1.88180501465779	0.9	1.11848291839441	0.311841512322641	0.0372745871565711	0.0112	0.01	0.0613	0.0226	0.0474	0.0229	0.0233	0.0282	0.0042	0.042	0.0442	0.1427	0.0035	0.0405	0.0964	0.0243	0.0244	0.0034	0.0034	0.0139	0.0155	0.1094	0.0385	0.1034	0.0537	0.0033
19	rs10424062	54924220	0.76	1.75866654162818	0.9	1.11848291839441	0.334527000965353	0.0281304315236123	0.0109	0.0098	0.0609	0.0223	0.0475	0.0222	0.023	0.0282	0.004	0.0429	0.0452	0.1434	0.0032	0.0408	0.0977	0.0233	0.0239	0.0033	0.0032	0.0137	0.0147	0.1092	0.0392	0.1041	0.0539	0.0032
19	rs17516383	54926182	0.76	1.75866654162818	0.9	1.11848291839441	0.339236684660293	0.0216719102217646	0.0108	0.0098	0.0607	0.0221	0.0475	0.0219	0.0226	0.0288	0.0039	0.0434	0.0454	0.1438	0.0031	0.0412	0.0978	0.0227	0.0234	0.0033	0.0031	0.0135	0.0143	0.1091	0.0392	0.1052	0.0541	0.0031
19	rs35134302	54930822	0.76	1.75866654162818	0.9	1.11848291839441	0.40354597729085	0.0122061956639571	0.0104	0.0098	0.0621	0.0213	0.0475	0.0197	0.0211	0.0292	0.0038	0.0441	0.0462	0.1482	0.0027	0.0422	0.0988	0.0203	0.0212	0.0033	0.0028	0.0138	0.0131	0.1092	0.0395	0.1064	0.0545	0.0029
19	rs12463051	54930952	0.76	1.75866654162818	0.9	1.11848291839441	0.388702378719421	0.0112873007321108	0.0104	0.0098	0.0624	0.0212	0.0475	0.0194	0.0209	0.0292	0.0038	0.0441	0.0462	0.1485	0.0027	0.0422	0.0992	0.0201	0.021	0.0033	0.0028	0.0138	0.013	0.1089	0.0395	0.1064	0.0547	0.0029
19	rs34969264	54931791	0.76	1.75866654162818	0.9	1.11848291839441	0.358523377513958	0.0189790100433625	0.0102	0.0098	0.0632	0.0209	0.0474	0.0189	0.0203	0.0291	0.0036	0.0444	0.0478	0.1485	0.0024	0.0429	0.1002	0.0192	0.0202	0.0032	0.0026	0.0139	0.0126	0.1082	0.0392	0.1074	0.0548	0.0029
19	rs1077829	54932733	0.77	1.64042737944352	0.9	1.11848291839441	0.325922231152529	0.0287914154135492	0.01	0.0098	0.0634	0.0204	0.0475	0.0184	0.0197	0.0291	0.0034	0.0445	0.0484	0.1488	0.0022	0.0439	0.1015	0.0184	0.0196	0.0033	0.0024	0.014	0.0123	0.108	0.0389	0.1085	0.0547	0.003
19	rs78060009	54934308	0.77	1.64042737944352	0.9	1.11848291839441	0.301056432624288	0.0374887469099659	0.0099	0.0097	0.0637	0.0198	0.0475	0.018	0.019	0.029	0.0032	0.0446	0.0484	0.1496	0.0021	0.0443	0.1042	0.0173	0.019	0.0034	0.0022	0.0138	0.0119	0.1082	0.0383	0.1098	0.0542	0.0028
19	rs75491997	54934870	0.77	1.64042737944352	0.9	1.11848291839441	0.303060280429161	0.0404340865136578	0.0098	0.0097	0.0638	0.0195	0.0475	0.0178	0.0188	0.0291	0.0031	0.0445	0.0485	0.15	0.0021	0.0446	0.1048	0.017	0.0187	0.0034	0.0022	0.0138	0.0119	0.1082	0.0382	0.1103	0.054	0.0028
19	rs58089667	54936031	0.77	1.64042737944352	0.9	1.11848291839441	0.3081747933216	0.0451550381444514	0.0097	0.0097	0.0641	0.0191	0.0475	0.0175	0.0185	0.0292	0.003	0.0446	0.0486	0.1508	0.002	0.0449	0.1061	0.0162	0.0181	0.0034	0.0021	0.0138	0.0117	0.1083	0.0377	0.1113	0.0534	0.0027
19	rs10418661	54937386	0.78	1.52705211888891	0.9	1.11848291839441	0.316231695251907	0.049012718364381	0.0096	0.0097	0.0644	0.0187	0.0476	0.0173	0.0182	0.0293	0.003	0.0445	0.0486	0.1516	0.0019	0.0448	0.1072	0.0157	0.0178	0.0034	0.0022	0.0138	0.0116	0.1086	0.0374	0.1119	0.053	0.0027
19	rs73936544	54938943	0.78	1.52705211888891	0.9	1.11848291839441	0.325464563918572	0.0522603661538832	0.0096	0.0097	0.0645	0.0185	0.0475	0.0173	0.0182	0.0294	0.0029	0.0445	0.0486	0.1518	0.0019	0.0449	0.1077	0.0154	0.0176	0.0034	0.0022	0.0137	0.0115	0.1086	0.0373	0.1121	0.0529	0.0027
19	rs45446493	54941404	0.78	1.52705211888891	0.9	1.11848291839441	0.318740500778454	0.0574619843297904	0.0095	0.0097	0.0647	0.0182	0.0476	0.0174	0.0182	0.0296	0.0029	0.0444	0.0486	0.1519	0.002	0.0449	0.1081	0.0152	0.0175	0.0033	0.0022	0.0136	0.0114	0.1086	0.0372	0.1122	0.0529	0.0027
19	rs78846827	54945711	0.78	1.52705211888891	0.9	1.11848291839441	0.316933110922849	0.0526337298362892	0.0095	0.0097	0.0648	0.0182	0.0476	0.0174	0.0181	0.0296	0.0029	0.0444	0.0486	0.152	0.002	0.0449	0.1081	0.0152	0.0175	0.0033	0.0022	0.0136	0.0114	0.1086	0.0371	0.1123	0.0528	0.0027
19	rs200307680	54947505	0.78	1.52705211888891	0.91	1.03277310349222	0.316281769281929	0.0535721753336495	0.0095	0.0097	0.0648	0.0182	0.0476	0.0174	0.0181	0.0296	0.0029	0.0444	0.0486	0.152	0.002	0.0448	0.1081	0.0152	0.0175	0.0033	0.0022	0.0136	0.0113	0.1086	0.0371	0.1123	0.0528	0.0027
19	rs11084339	54948086	0.78	1.52705211888891	0.91	1.03277310349222	0.31683285867687	0.0541386848519797	0.0095	0.0097	0.0648	0.0182	0.0476	0.0174	0.0181	0.0297	0.0029	0.0444	0.0486	0.152	0.002	0.0449	0.1081	0.0152	0.0175	0.0033	0.0022	0.0136	0.0113	0.1086	0.0371	0.1123	0.0528	0.0027
19	rs116940585	54952392	0.78	1.52705211888891	0.91	1.03277310349222	0.306497760226888	0.0554067937494629	0.0095	0.0097	0.0648	0.018	0.0476	0.0174	0.0181	0.0297	0.0029	0.0444	0.0486	0.152	0.002	0.0449	0.1082	0.0151	0.0175	0.0034	0.0022	0.0137	0.0113	0.1086	0.0371	0.1123	0.0527	0.0027
19	rs74687133	54961135	0.78	1.52705211888891	0.91	1.03277310349222	0.315931338603218	0.065041115434425	0.0094	0.0098	0.0649	0.0179	0.0477	0.0176	0.0181	0.0298	0.0028	0.0444	0.0485	0.1521	0.002	0.0449	0.1083	0.015	0.0175	0.0035	0.0022	0.0136	0.0112	0.1087	0.0369	0.1124	0.0526	0.0028
19	rs1035451	54962467	0.78	1.52705211888891	0.91	1.03277310349222	0.342778325310586	0.0902998883975837	0.0094	0.0099	0.065	0.0179	0.0483	0.0175	0.018	0.0299	0.0027	0.0444	0.0484	0.152	0.002	0.0449	0.1084	0.0149	0.0174	0.0033	0.0022	0.0135	0.0112	0.1087	0.037	0.1124	0.0529	0.0028
19	rs1035452	54962579	0.78	1.52705211888891	0.91	1.03277310349222	0.343980547278063	0.104026197581515	0.0093	0.0099	0.065	0.0179	0.0484	0.0175	0.018	0.0298	0.0027	0.0444	0.0483	0.152	0.002	0.0449	0.1084	0.0149	0.0174	0.0033	0.0022	0.0135	0.0112	0.1087	0.037	0.1124	0.0529	0.0028
19	rs3813148	54965860	0.78	1.52705211888891	0.92	0.951254862179695	0.341995441916016	0.122506652000453	0.0093	0.0099	0.0651	0.0178	0.0487	0.0175	0.0179	0.0299	0.0027	0.0445	0.0484	0.1519	0.002	0.0449	0.1081	0.0147	0.0173	0.0033	0.0023	0.0136	0.0112	0.1086	0.0369	0.1122	0.053	0.0028
19	rs889147	54966579	0.78	1.52705211888891	0.92	0.951254862179695	0.342204120141369	0.115559999216445	0.0093	0.0099	0.0651	0.0178	0.0488	0.0175	0.0179	0.0299	0.0027	0.0445	0.0484	0.1519	0.002	0.0449	0.1081	0.0147	0.0173	0.0034	0.0023	0.0136	0.0111	0.1086	0.0369	0.1122	0.053	0.0028
19	rs117561231	54966909	0.78	1.52705211888891	0.92	0.951254862179695	0.341213486063929	0.11444570419554	0.0093	0.0099	0.0651	0.0178	0.0488	0.0175	0.0179	0.0299	0.0027	0.0445	0.0484	0.1518	0.002	0.0449	0.1081	0.0147	0.0173	0.0034	0.0023	0.0136	0.0111	0.1086	0.0369	0.1121	0.0531	0.0028
19	rs79561966	54969169	0.78	1.52705211888891	0.92	0.951254862179695	0.345709279932507	0.115989665167208	0.0094	0.0099	0.0652	0.0178	0.0489	0.0175	0.0179	0.03	0.0027	0.0445	0.0484	0.1516	0.0021	0.0448	0.1079	0.0146	0.0172	0.0034	0.0024	0.0136	0.0111	0.1085	0.0369	0.1121	0.0531	0.0028
19	rs10423424	54973280	0.78	1.52705211888891	0.93	0.873875650440679	0.365020381451583	0.125327822775467	0.0094	0.0099	0.0653	0.0177	0.0493	0.0175	0.0179	0.0301	0.0028	0.0444	0.0486	0.151	0.0021	0.0448	0.1077	0.0143	0.0171	0.0036	0.0025	0.0137	0.0111	0.1085	0.0368	0.1122	0.0532	0.0029
19	Affx-36261396	54973307	0.78	1.52705211888891	0.93	0.873875650440679	0.365290139111761	0.122594449126753	0.0094	0.0099	0.0653	0.0177	0.0493	0.0175	0.0179	0.0302	0.0028	0.0444	0.0486	0.1509	0.0021	0.0448	0.1077	0.0143	0.0171	0.0036	0.0025	0.0137	0.0111	0.1085	0.0368	0.1122	0.0533	0.0029
19	rs111245103	54975649	0.78	1.52705211888891	0.93	0.873875650440679	0.367560128695766	0.114788127157992	0.0095	0.0099	0.0653	0.0177	0.0494	0.0175	0.0179	0.0302	0.0028	0.0444	0.0486	0.1509	0.0021	0.0448	0.1076	0.0143	0.0171	0.0037	0.0026	0.0137	0.0111	0.1085	0.0368	0.1122	0.0532	0.003
19	rs7259127	54982242	0.78	1.52705211888891	0.94	0.800578923638966	0.385201648638523	0.131582166510464	0.0096	0.0099	0.0652	0.0175	0.0495	0.0174	0.0178	0.0302	0.0029	0.0444	0.0488	0.1508	0.0023	0.0447	0.1071	0.014	0.0169	0.0039	0.0027	0.0139	0.0109	0.1085	0.0368	0.1124	0.0531	0.0031
19	rs7257606	54985114	0.78	1.52705211888891	0.93	0.873875650440679	0.388702378719421	0.119622631300786	0.0097	0.01	0.0652	0.0176	0.0497	0.0176	0.0177	0.0303	0.0029	0.0444	0.049	0.1509	0.0024	0.0447	0.1069	0.0139	0.0168	0.004	0.0027	0.0139	0.011	0.1084	0.0368	0.1121	0.0531	0.0032
19	rs117478170	54985906	0.78	1.52705211888891	0.94	0.800578923638966	0.403602735224109	0.127726796987499	0.0097	0.01	0.0654	0.0173	0.0498	0.0177	0.0174	0.0304	0.003	0.0444	0.0489	0.151	0.0024	0.0448	0.1066	0.0136	0.0167	0.0042	0.0028	0.0139	0.0109	0.1082	0.0367	0.112	0.0533	0.0033
19	rs7246850	54986242	0.79	1.41850260412024	0.94	0.800578923638966	0.421622321175275	0.157886255595879	0.0098	0.0101	0.0655	0.0171	0.0499	0.0177	0.0173	0.0305	0.003	0.0444	0.0489	0.151	0.0025	0.0448	0.1065	0.0134	0.0166	0.0044	0.0028	0.014	0.0109	0.1081	0.0366	0.1119	0.0535	0.0034
19	rs76220089	54987128	0.79	1.41850260412024	0.94	0.800578923638966	0.431013767594107	0.165167622530946	0.0099	0.0102	0.0659	0.0168	0.0501	0.0177	0.0167	0.031	0.003	0.0443	0.0487	0.1507	0.0025	0.0452	0.1058	0.0134	0.0164	0.0044	0.0029	0.014	0.0108	0.1087	0.0367	0.1119	0.0534	0.0035
19	rs7255345	54988715	0.79	1.41850260412024	0.95	0.731303845289611	0.507378821224558	0.160978777219812	0.0105	0.0103	0.0665	0.0163	0.0502	0.0175	0.0166	0.0316	0.0031	0.0443	0.0487	0.1504	0.0026	0.0453	0.105	0.0131	0.0159	0.0044	0.0031	0.0141	0.0106	0.1089	0.0369	0.1116	0.0534	0.0032
19	rs73064143	54989560	0.8	1.31473769560416	0.95	0.731303845289611	0.516114374117623	0.156252030030194	0.0106	0.0103	0.0667	0.0161	0.0503	0.0176	0.0165	0.0316	0.0031	0.0442	0.0488	0.1504	0.0026	0.0454	0.1049	0.013	0.0158	0.0045	0.0031	0.0142	0.0106	0.109	0.0369	0.1116	0.0534	0.0032
19	rs2004841	54992155	0.8	1.31473769560416	0.96	0.665984986819169	0.550906190982817	0.168013964739432	0.0107	0.0103	0.0668	0.0159	0.0504	0.0176	0.0164	0.0317	0.0032	0.0441	0.0489	0.1504	0.0026	0.0454	0.1048	0.0129	0.0156	0.0046	0.0032	0.0142	0.0106	0.1091	0.037	0.1117	0.0535	0.0032
19	rs2008232	54992747	0.8	1.31473769560416	0.95	0.731303845289611	0.550576068452579	0.162727629385313	0.0107	0.0104	0.0669	0.0159	0.0502	0.0177	0.0164	0.0318	0.0031	0.0442	0.0489	0.1504	0.0026	0.0455	0.1047	0.0131	0.0156	0.0046	0.0032	0.0142	0.0106	0.1092	0.0369	0.1115	0.0532	0.0032
19	rs79543930	55000764	0.81	1.21571301420429	0.96	0.665984986819169	0.641410561774274	0.178661746574528	0.0108	0.0105	0.0673	0.0155	0.0506	0.018	0.0162	0.0322	0.0031	0.0441	0.0494	0.1505	0.0025	0.0454	0.1045	0.0129	0.015	0.0047	0.0032	0.0143	0.0106	0.1092	0.0367	0.111	0.0531	0.0032
19	rs35445720	55001283	0.81	1.21571301420429	0.96	0.665984986819169	0.651935343030837	0.187177849683327	0.0108	0.0105	0.0673	0.0155	0.0507	0.018	0.0162	0.0322	0.0031	0.0441	0.0495	0.1505	0.0025	0.0454	0.1045	0.0129	0.015	0.0047	0.0032	0.0143	0.0106	0.1092	0.0367	0.111	0.0531	0.0032
19	rs8111398	55003092	0.81	1.21571301420429	0.96	0.665984986819169	0.669672960430571	0.190766070545243	0.0108	0.0105	0.0674	0.0156	0.0507	0.0181	0.0162	0.0322	0.0031	0.044	0.0495	0.1504	0.0024	0.0453	0.1044	0.013	0.0151	0.0047	0.0033	0.0144	0.0106	0.1091	0.0366	0.1108	0.053	0.0032
19	rs10418813	55006103	0.81	1.21571301420429	0.96	0.665984986819169	0.674593880721298	0.157501188250261	0.0108	0.0105	0.0674	0.0155	0.0506	0.0181	0.0163	0.0323	0.0031	0.044	0.0496	0.1504	0.0023	0.0454	0.1044	0.0131	0.0151	0.0046	0.0032	0.0144	0.0106	0.1091	0.0366	0.1109	0.0529	0.0032
19	Affx-16170548	55008518	0.81	1.21571301420429	0.96	0.665984986819169	0.66649748578808	0.14638762377519	0.0106	0.0105	0.0677	0.0153	0.0503	0.0183	0.0164	0.0327	0.003	0.0439	0.05	0.1503	0.0023	0.0452	0.1045	0.013	0.0152	0.0045	0.0032	0.0145	0.0106	0.1088	0.0366	0.1111	0.0525	0.0032
19	rs8100732	55010819	0.82	1.12138066584829	0.97	0.604552021827049	0.62101421314472	0.13859106180516	0.0104	0.0105	0.068	0.015	0.0502	0.018	0.0166	0.0334	0.0031	0.0442	0.0504	0.1503	0.0023	0.0451	0.1048	0.0127	0.0154	0.0045	0.003	0.0146	0.0107	0.1084	0.0366	0.1109	0.0519	0.0033
19	rs67946532	55012392	0.82	1.12138066584829	0.97	0.604552021827049	0.620176723462875	0.134024591876907	0.0104	0.0107	0.0678	0.015	0.0502	0.0179	0.0168	0.0339	0.0031	0.0443	0.0506	0.1501	0.0025	0.0451	0.1048	0.0128	0.0157	0.0043	0.003	0.0148	0.0107	0.1078	0.0367	0.1105	0.0517	0.0033
19	rs58132884	55012431	0.82	1.12138066584829	0.97	0.604552021827049	0.652863530166317	0.139418965422026	0.0104	0.0107	0.0678	0.0151	0.0501	0.0179	0.0168	0.0341	0.0031	0.0442	0.0506	0.1498	0.0024	0.0451	0.1048	0.0128	0.0157	0.0043	0.003	0.0148	0.0107	0.1077	0.0367	0.1105	0.0518	0.0033
19	rs2042289	55013827	0.83	1.03168894651748	0.98	0.546929419532092	0.508649637171441	0.129156384421909	0.0103	0.0106	0.0672	0.0149	0.0495	0.0177	0.017	0.0348	0.0032	0.0442	0.0508	0.149	0.0027	0.0446	0.1052	0.0132	0.0162	0.0042	0.0029	0.0154	0.0109	0.1079	0.0367	0.1097	0.0516	0.0034
19	rs2287828	55014124	0.83	1.03168894651748	0.98	0.546929419532092	0.506363264951864	0.119448674213855	0.0104	0.0106	0.0671	0.0148	0.0493	0.0178	0.017	0.0349	0.0032	0.0441	0.0508	0.1456	0.0027	0.0445	0.1081	0.0132	0.0164	0.004	0.0028	0.0154	0.0109	0.1085	0.0367	0.1098	0.0516	0.0034
19	rs4806768	55017508	0.84	0.946582027722497	0.98	0.546929419532092	0.554874921355826	0.111720374833512	0.0104	0.0103	0.0659	0.0141	0.0481	0.0179	0.0168	0.0369	0.0037	0.0435	0.0513	0.1456	0.0032	0.0437	0.1073	0.0137	0.0181	0.0038	0.0026	0.0156	0.011	0.1112	0.0363	0.1076	0.0518	0.0035
19	rs2277975	55018989	0.84	0.946582027722497	0.98	0.546929419532092	0.563119348406928	0.111296809245489	0.0104	0.0103	0.0658	0.0141	0.048	0.0179	0.0168	0.037	0.0037	0.0437	0.0513	0.1454	0.0033	0.0436	0.1074	0.0137	0.0181	0.0038	0.0024	0.0156	0.011	0.1113	0.0363	0.1075	0.0519	0.0035
19	rs61737751	55019261	0.84	0.946582027722497	0.98	0.546929419532092	0.567999561278045	0.121454929311561	0.0104	0.0103	0.0658	0.0141	0.048	0.0179	0.0168	0.037	0.0037	0.0437	0.0513	0.1454	0.0033	0.0436	0.1074	0.0137	0.0181	0.0038	0.0024	0.0156	0.011	0.1114	0.0363	0.1075	0.0519	0.0035
19	rs62131571	55023125	0.84	0.946582027722497	0.98	0.546929419532092	0.556134477556728	0.109524567426951	0.0104	0.0102	0.0655	0.014	0.048	0.0179	0.0167	0.037	0.0038	0.044	0.0514	0.1455	0.0033	0.0437	0.1076	0.0138	0.0183	0.0038	0.0024	0.0157	0.011	0.1113	0.0361	0.1071	0.0519	0.0035
19	rs10401651	55028760	0.84	0.946582027722497	0.99	0.493036143459036	0.54340257317707	0.126658493928512	0.0104	0.01	0.0655	0.0138	0.0481	0.0177	0.0165	0.0371	0.0038	0.044	0.0517	0.1458	0.0033	0.0438	0.1076	0.0141	0.0187	0.0036	0.0022	0.016	0.0113	0.1116	0.0357	0.1058	0.0521	0.0035
19	rs111964071	55028894	0.84	0.946582027722497	0.99	0.493036143459036	0.543599414997437	0.130681780387496	0.0104	0.01	0.0655	0.0138	0.0481	0.0177	0.0165	0.0371	0.0038	0.044	0.0517	0.1458	0.0033	0.0438	0.1076	0.0141	0.0187	0.0036	0.0022	0.016	0.0113	0.1116	0.0357	0.1057	0.0521	0.0035
19	rs12610132	55032293	0.84	0.946582027722497	0.98	0.546929419532092	0.530355857864796	0.113847400842463	0.0105	0.0099	0.0656	0.0137	0.0481	0.0178	0.0164	0.0372	0.0039	0.044	0.0518	0.146	0.0033	0.0438	0.1075	0.0142	0.0187	0.0037	0.0022	0.016	0.0113	0.1119	0.0356	0.1053	0.0522	0.0035
19	rs4441390	55032498	0.84	0.946582027722497	0.99	0.493036143459036	0.527247011873015	0.112739437673692	0.0105	0.0099	0.0655	0.0137	0.0481	0.0178	0.0164	0.0371	0.0039	0.044	0.0518	0.1461	0.0033	0.0438	0.1075	0.0142	0.0187	0.0036	0.0023	0.016	0.0113	0.1119	0.0355	0.1055	0.0522	0.0035
19	rs73070152	55034109	0.84	0.946582027722497	0.99	0.493036143459036	0.522149286736256	0.112399357610283	0.0105	0.0099	0.0656	0.0137	0.048	0.0178	0.0163	0.0372	0.0039	0.0439	0.0517	0.1462	0.0034	0.0438	0.1073	0.0143	0.0187	0.0037	0.0022	0.016	0.0114	0.112	0.0354	0.1052	0.0523	0.0035
19	rs4632258	55035973	0.84	0.946582027722497	0.99	0.493036143459036	0.509412857358058	0.127726796987499	0.0105	0.0099	0.0657	0.0137	0.0481	0.0177	0.0163	0.037	0.0041	0.044	0.0518	0.1459	0.0035	0.0437	0.1073	0.0143	0.0187	0.0038	0.0023	0.0161	0.0114	0.1118	0.0355	0.105	0.0523	0.0035
19	rs79537118	55040019	0.84	0.946582027722497	0.99	0.493036143459036	0.543927559476359	0.186565060719387	0.0105	0.0099	0.0657	0.0138	0.048	0.0177	0.0162	0.0369	0.0041	0.0438	0.0517	0.1458	0.0035	0.0437	0.1074	0.0143	0.0188	0.0039	0.0024	0.016	0.0114	0.1119	0.0356	0.1049	0.0523	0.0035
19	rs75426287	55047372	0.84	0.946582027722497	0.99	0.493036143459036	0.605328717579469	0.286795616918561	0.0105	0.0099	0.0654	0.0138	0.048	0.0177	0.0163	0.0369	0.0042	0.0438	0.0515	0.146	0.0035	0.0436	0.1073	0.0144	0.0189	0.0038	0.0024	0.016	0.0114	0.1119	0.0357	0.1045	0.0524	0.0034
19	rs73936590	55048056	0.84	0.946582027722497	0.99	0.493036143459036	0.593378362187112	0.238872697788585	0.0105	0.0099	0.0653	0.0139	0.048	0.0178	0.0163	0.0368	0.0042	0.0438	0.0514	0.146	0.0036	0.0436	0.1073	0.0145	0.0189	0.0038	0.0024	0.016	0.0114	0.1119	0.0357	0.1043	0.0524	0.0034
19	rs34190750	55050562	0.85	0.865999623192944	0.99	0.493036143459036	0.548597289937384	0.205241821329961	0.0105	0.0098	0.0649	0.0143	0.0479	0.0179	0.0165	0.0365	0.0042	0.0439	0.0511	0.1464	0.0037	0.0435	0.1077	0.0147	0.0192	0.0038	0.0025	0.016	0.0115	0.1121	0.0356	0.1035	0.0523	0.0035
19	rs17606864	55052275	0.85	0.865999623192944	0.99	0.493036143459036	0.608990607086902	0.190971810947648	0.0104	0.0098	0.065	0.0144	0.0476	0.0179	0.0167	0.036	0.0042	0.0439	0.0509	0.1462	0.0038	0.0434	0.1076	0.015	0.0193	0.0037	0.0024	0.016	0.0115	0.1124	0.0356	0.1036	0.052	0.0035
19	rs78107621	55054628	0.85	0.865999623192944	0.99	0.493036143459036	0.481849908360326	0.105929888658967	0.0103	0.0098	0.0648	0.0149	0.0474	0.0182	0.0171	0.0348	0.0042	0.0442	0.0507	0.1464	0.004	0.0433	0.1073	0.0156	0.0198	0.0034	0.0024	0.0161	0.0115	0.113	0.0357	0.1031	0.0519	0.0034
19	rs12975662	55054854	0.85	0.865999623192944	0.99	0.493036143459036	0.46252974509042	0.0930469842341008	0.0103	0.0098	0.0648	0.0149	0.0474	0.0182	0.0171	0.0347	0.0042	0.0442	0.0506	0.1465	0.004	0.0433	0.1073	0.0156	0.0199	0.0034	0.0024	0.0161	0.0115	0.113	0.0357	0.1029	0.0518	0.0034
19	rs78517764	55055906	0.85	0.865999623192944	0.99	0.493036143459036	0.442525703936929	0.080312573535994	0.0103	0.0098	0.0645	0.0151	0.0473	0.0183	0.0172	0.0343	0.0041	0.0444	0.0507	0.1464	0.0041	0.0433	0.1072	0.0159	0.0201	0.0033	0.0024	0.016	0.0115	0.113	0.0358	0.1028	0.0519	0.0034
19	rs4806780	55057343	0.85	0.865999623192944	0.99	0.493036143459036	0.371141776497015	0.0808342760944891	0.0102	0.0098	0.0643	0.0153	0.0473	0.0184	0.0174	0.0336	0.0039	0.0448	0.0507	0.1462	0.0043	0.0432	0.1074	0.0162	0.0204	0.0031	0.0023	0.0159	0.0116	0.113	0.0357	0.1026	0.0521	0.0034
19	rs7247291	55060541	0.84	0.946582027722497	0.99	0.493036143459036	0.342935013266492	0.140525634072531	0.01	0.0097	0.064	0.0156	0.0475	0.0184	0.0178	0.0324	0.0035	0.0452	0.0505	0.1462	0.0046	0.0431	0.1076	0.0168	0.0209	0.0028	0.0023	0.0158	0.0115	0.1131	0.0355	0.1023	0.0525	0.0034
19	rs28564600	55063691	0.83	1.03168894651748	0.99	0.493036143459036	0.286133926126784	0.148926348600194	0.01	0.0097	0.0639	0.0157	0.0476	0.0185	0.0178	0.0323	0.0035	0.0452	0.0505	0.1463	0.0046	0.0431	0.1075	0.017	0.021	0.0028	0.0023	0.0158	0.0115	0.113	0.0355	0.1023	0.0526	0.0034
19	rs2555687	55067854	0.83	1.03168894651748	0.99	0.493036143459036	0.296924577053972	0.100747415459412	0.01	0.0097	0.0639	0.0157	0.0475	0.0185	0.0178	0.0322	0.0035	0.0451	0.0506	0.1462	0.0047	0.0432	0.1075	0.0171	0.021	0.0028	0.0023	0.0158	0.0116	0.113	0.0355	0.1024	0.0525	0.0034
19	rs10402506	55074470	0.83	1.03168894651748	1	0.442785362986439	0.251490106116942	0.074160103040642	0.0102	0.0097	0.0638	0.0158	0.0477	0.0186	0.0179	0.0319	0.0034	0.0452	0.0508	0.1459	0.0047	0.0432	0.1073	0.0173	0.0211	0.0027	0.0023	0.0158	0.0117	0.113	0.0354	0.1023	0.0524	0.0034
19	rs73061955	55078483	0.83	1.03168894651748	1.02	0.35283343175317	0.233736698787681	0.0528208439220502	0.0102	0.0097	0.0638	0.0158	0.0477	0.0186	0.0179	0.0319	0.0034	0.0451	0.0508	0.1458	0.0048	0.0431	0.1072	0.0174	0.0212	0.0027	0.0023	0.0158	0.0117	0.1128	0.0355	0.1023	0.0524	0.0034
19	rs77527688	55078530	0.83	1.03168894651748	1.02	0.35283343175317	0.237152928692063	0.0521982510585336	0.0102	0.0097	0.0638	0.0158	0.0477	0.0186	0.0179	0.032	0.0034	0.0451	0.0508	0.1458	0.0048	0.0431	0.1072	0.0174	0.0212	0.0027	0.0023	0.0158	0.0117	0.1128	0.0355	0.1023	0.0524	0.0034
19	rs111365792	55078730	0.83	1.03168894651748	1.02	0.35283343175317	0.252420945756828	0.0548980311015246	0.0102	0.0097	0.0638	0.0157	0.0477	0.0186	0.0179	0.032	0.0034	0.0452	0.0508	0.1459	0.0047	0.0432	0.1072	0.0174	0.0212	0.0026	0.0023	0.0158	0.0117	0.1128	0.0355	0.1022	0.0524	0.0034
19	rs6509885	55080578	0.83	1.03168894651748	1.02	0.35283343175317	0.252776046173398	0.057526725948247	0.0103	0.0097	0.0638	0.0158	0.0477	0.0186	0.018	0.0321	0.0034	0.0452	0.0508	0.1458	0.0048	0.0432	0.1071	0.0175	0.0212	0.0026	0.0024	0.0158	0.0117	0.1126	0.0355	0.1021	0.0524	0.0035
19	rs12459158	55081145	0.83	1.03168894651748	1.02	0.35283343175317	0.254243720454103	0.0573325947688789	0.0103	0.0097	0.0638	0.0158	0.0476	0.0186	0.018	0.0321	0.0034	0.0452	0.0507	0.1459	0.0048	0.0432	0.1071	0.0175	0.0212	0.0026	0.0024	0.0158	0.0117	0.1126	0.0355	0.1021	0.0524	0.0035
19	rs11672845	55081933	0.83	1.03168894651748	1.02	0.35283343175317	0.250340245056891	0.0570741906382361	0.0103	0.0097	0.0639	0.0158	0.0477	0.0186	0.018	0.0321	0.0033	0.0452	0.0507	0.1458	0.0048	0.0432	0.1071	0.0175	0.0212	0.0026	0.0024	0.0158	0.0117	0.1127	0.0355	0.102	0.0524	0.0035
19	Affx-16171786	55081960	0.83	1.03168894651748	1.02	0.35283343175317	0.250826372663208	0.0561096384121805	0.0103	0.0097	0.0639	0.0158	0.0477	0.0186	0.018	0.0321	0.0033	0.0452	0.0507	0.1458	0.0048	0.0432	0.1071	0.0175	0.0212	0.0026	0.0024	0.0158	0.0117	0.1127	0.0355	0.102	0.0524	0.0035
19	rs7249811	55087313	0.83	1.03168894651748	1.02	0.35283343175317	0.27258729321159	0.0577211380326175	0.0103	0.0097	0.0638	0.0159	0.0476	0.0187	0.018	0.0321	0.0034	0.045	0.0507	0.1455	0.0049	0.0432	0.1069	0.0176	0.0213	0.0025	0.0024	0.0157	0.0117	0.1129	0.0355	0.1019	0.0521	0.0035
19	rs4806519	55097399	0.83	1.03168894651748	1.02	0.35283343175317	0.262693518785216	0.0586974023539478	0.0103	0.0097	0.0637	0.0159	0.0476	0.0187	0.0181	0.0321	0.0034	0.045	0.0507	0.1455	0.0049	0.0432	0.107	0.0177	0.0214	0.0026	0.0025	0.0157	0.0118	0.1128	0.0355	0.1019	0.0521	0.0035
19	rs8106636	55100459	0.83	1.03168894651748	1.02	0.35283343175317	0.261109021076835	0.0580457816552925	0.0103	0.0097	0.0637	0.016	0.0476	0.0187	0.0181	0.0321	0.0034	0.045	0.0507	0.1455	0.0049	0.0433	0.107	0.0177	0.0214	0.0026	0.0025	0.0157	0.0118	0.1127	0.0355	0.1019	0.0521	0.0035
19	rs117295109	55103756	0.83	1.03168894651748	1.03	0.312927433563081	0.266608973759612	0.059944021356408	0.0103	0.0097	0.0637	0.016	0.0476	0.0188	0.0181	0.032	0.0034	0.0449	0.0507	0.1454	0.0049	0.0433	0.107	0.0178	0.0214	0.0026	0.0025	0.0157	0.0118	0.1127	0.0356	0.1018	0.0521	0.0035
19	rs10417589	55106663	0.83	1.03168894651748	1.02	0.35283343175317	0.270786270354541	0.060009941834155	0.0103	0.0097	0.0637	0.016	0.0476	0.0188	0.0181	0.032	0.0034	0.0449	0.0507	0.1454	0.0049	0.0433	0.107	0.0178	0.0214	0.0026	0.0025	0.0157	0.0118	0.1127	0.0356	0.1018	0.0521	0.0035
19	rs10418391	55106778	0.83	1.03168894651748	1.02	0.35283343175317	0.262013810379245	0.0573325947688789	0.0102	0.0097	0.0638	0.016	0.0476	0.0188	0.0181	0.032	0.0034	0.0449	0.0507	0.1453	0.0048	0.0433	0.1071	0.0178	0.0215	0.0026	0.0024	0.0158	0.0118	0.1126	0.0356	0.1017	0.0521	0.0033
19	rs141540590	55107227	0.83	1.03168894651748	1.02	0.35283343175317	0.268578481680748	0.0665491994679272	0.0102	0.0097	0.0639	0.016	0.0476	0.0188	0.0181	0.032	0.0034	0.0449	0.0507	0.1454	0.0048	0.0433	0.1071	0.0178	0.0215	0.0026	0.0024	0.0158	0.0118	0.1125	0.0356	0.1016	0.0522	0.0033
19	rs116973751	55107854	0.83	1.03168894651748	1.01	0.39608418712213	0.280231323722885	0.0716562263313227	0.0102	0.0097	0.0639	0.016	0.0476	0.0188	0.0181	0.032	0.0034	0.045	0.0507	0.1453	0.0048	0.0433	0.107	0.0178	0.0216	0.0026	0.0024	0.0158	0.0118	0.1125	0.0356	0.1016	0.0522	0.0033
19	rs77435443	55116651	0.82	1.12138066584829	1.01	0.39608418712213	0.221706913879732	0.107011778582381	0.0104	0.0098	0.0636	0.0164	0.0479	0.0191	0.0184	0.0312	0.0034	0.045	0.0507	0.1439	0.0054	0.0437	0.106	0.0182	0.0217	0.0028	0.0027	0.0161	0.0117	0.1125	0.0357	0.1014	0.052	0.0034
19	rs12979115	55117029	0.82	1.12138066584829	1	0.442785362986439	0.2153571857779	0.104191205313512	0.0103	0.0098	0.0636	0.0164	0.0479	0.0191	0.0184	0.0312	0.0034	0.0452	0.0507	0.1439	0.0054	0.0437	0.106	0.0182	0.0217	0.0028	0.0027	0.0161	0.0117	0.1123	0.0358	0.1014	0.052	0.0034
19	rs79041044	55117749	0.82	1.12138066584829	1	0.442785362986439	0.216741180492852	0.110029809857906	0.0103	0.0098	0.0636	0.0165	0.0479	0.0191	0.0184	0.0312	0.0034	0.0458	0.0507	0.1438	0.0054	0.0437	0.1059	0.0183	0.0217	0.0028	0.0027	0.0161	0.0116	0.1119	0.0358	0.1013	0.0521	0.0034
19	rs79761036	55118937	0.82	1.12138066584829	1.01	0.39608418712213	0.20446442869477	0.112229464650784	0.0104	0.0098	0.0635	0.0166	0.0479	0.0192	0.0184	0.0312	0.0034	0.0458	0.0507	0.1437	0.0054	0.0438	0.1055	0.0183	0.0218	0.0028	0.0028	0.0162	0.0117	0.1117	0.0359	0.1012	0.0522	0.0034
19	rs10422243	55119652	0.82	1.12138066584829	1	0.442785362986439	0.19251502665088	0.0987190025728673	0.0104	0.0098	0.0636	0.0165	0.0478	0.0192	0.0186	0.0312	0.0034	0.0458	0.0505	0.1437	0.0055	0.0437	0.1055	0.0183	0.0219	0.0028	0.0027	0.0162	0.0116	0.1118	0.0358	0.1014	0.052	0.0034
19	rs11671249	55123084	0.82	1.12138066584829	1	0.442785362986439	0.184044498912348	0.0987998293315967	0.0105	0.0098	0.0636	0.0166	0.0478	0.0191	0.0187	0.0311	0.0034	0.0458	0.0505	0.1436	0.0055	0.0437	0.1053	0.0184	0.0219	0.0029	0.0027	0.0161	0.0116	0.1118	0.0358	0.1015	0.052	0.0034
19	rs11879469	55123737	0.82	1.12138066584829	1	0.442785362986439	0.186244521641977	0.0987190025728673	0.0105	0.0098	0.0636	0.0166	0.0478	0.0191	0.0187	0.0311	0.0034	0.0458	0.0505	0.1436	0.0055	0.0437	0.1053	0.0184	0.0219	0.0029	0.0027	0.0161	0.0116	0.1118	0.0358	0.1015	0.052	0.0034
19	rs7246537	55128823	0.82	1.12138066584829	0.99	0.493036143459036	0.181527519444748	0.100991905933729	0.0105	0.0098	0.0637	0.0166	0.0478	0.0191	0.0187	0.0311	0.0034	0.0459	0.0505	0.1435	0.0055	0.0437	0.1053	0.0185	0.0219	0.0029	0.0027	0.0161	0.0116	0.1118	0.0358	0.1015	0.052	0.0034
19	rs1061680	55143452	0.82	1.12138066584829	0.99	0.493036143459036	0.161765085584022	0.104273747164463	0.0107	0.0098	0.0636	0.0166	0.0478	0.0194	0.0188	0.0312	0.0034	0.0457	0.0504	0.1431	0.0056	0.0435	0.1051	0.0189	0.0219	0.0031	0.0028	0.0162	0.0116	0.1115	0.0362	0.1012	0.0517	0.0034
19	rs61739173	55144556	0.82	1.12138066584829	0.99	0.493036143459036	0.182820530619113	0.145825604307514	0.0106	0.0098	0.0637	0.0166	0.0478	0.0194	0.0189	0.0312	0.0034	0.0456	0.0505	0.143	0.0056	0.0435	0.1051	0.0189	0.0219	0.0031	0.0028	0.0161	0.0116	0.1115	0.0363	0.1012	0.0515	0.0034
19	rs61739171	55144623	0.82	1.12138066584829	0.99	0.493036143459036	0.183153873936723	0.146762737124502	0.0106	0.0098	0.0637	0.0166	0.0478	0.0194	0.0189	0.0312	0.0034	0.0456	0.0505	0.143	0.0056	0.0435	0.1051	0.0189	0.0219	0.0031	0.0028	0.0162	0.0116	0.1115	0.0363	0.1012	0.0515	0.0034
19	rs1138736	55145454	0.82	1.12138066584829	0.98	0.546929419532092	0.177498195826983	0.169196738310377	0.0107	0.0098	0.0637	0.0167	0.0477	0.0194	0.0189	0.0311	0.0034	0.0457	0.0505	0.1428	0.0056	0.0435	0.105	0.019	0.022	0.0032	0.0028	0.0162	0.0117	0.1114	0.0363	0.1011	0.0514	0.0035
19	rs8101605	55148487	0.82	1.12138066584829	0.98	0.546929419532092	0.186731292640447	0.189020323484929	0.0107	0.0098	0.0638	0.0167	0.0478	0.0194	0.0189	0.031	0.0034	0.0458	0.0502	0.1428	0.0057	0.0435	0.105	0.0191	0.0221	0.0032	0.0027	0.0161	0.0117	0.1114	0.0363	0.1012	0.0513	0.0033
19	rs10427043	55153092	0.82	1.12138066584829	0.98	0.546929419532092	0.185198569584049	0.181384203457618	0.0107	0.0098	0.0639	0.0168	0.0478	0.0194	0.0189	0.0311	0.0034	0.0458	0.0502	0.1428	0.0057	0.0436	0.1049	0.0191	0.0221	0.0033	0.0027	0.0162	0.0118	0.1113	0.0362	0.1011	0.0512	0.0033
19	rs10410382	55154764	0.82	1.12138066584829	0.98	0.546929419532092	0.182968640036471	0.190868931332259	0.0107	0.0098	0.0639	0.0168	0.0478	0.0194	0.0189	0.0312	0.0035	0.0458	0.0502	0.1427	0.0057	0.0436	0.1049	0.0191	0.0221	0.0033	0.0027	0.0162	0.0118	0.1113	0.0361	0.1011	0.0512	0.0033
19	rs10424991	55165325	0.82	1.12138066584829	0.98	0.546929419532092	0.164815800953621	0.183612949130593	0.0108	0.01	0.0642	0.0169	0.0477	0.0194	0.019	0.0309	0.0035	0.0458	0.0501	0.1421	0.0057	0.0435	0.105	0.0195	0.0223	0.0034	0.0028	0.0162	0.012	0.1111	0.0362	0.1009	0.0506	0.0033
19	rs73063857	55165721	0.82	1.12138066584829	0.98	0.546929419532092	0.169383636381767	0.200098280091816	0.0108	0.01	0.0642	0.0169	0.0477	0.0194	0.019	0.0309	0.0035	0.0458	0.0501	0.1421	0.0057	0.0435	0.105	0.0195	0.0223	0.0034	0.0028	0.0162	0.012	0.1111	0.0362	0.1009	0.0506	0.0033
19	rs79769309	55170096	0.82	1.12138066584829	0.98	0.546929419532092	0.172803601573726	0.277459056015846	0.0108	0.0101	0.0644	0.017	0.0477	0.0196	0.0192	0.0306	0.0036	0.0459	0.0501	0.1412	0.0057	0.0434	0.1046	0.0198	0.0224	0.0037	0.0029	0.0163	0.0122	0.1108	0.0362	0.1005	0.0505	0.0034
19	rs117120867	55170301	0.82	1.12138066584829	0.98	0.546929419532092	0.174024375228539	0.33055052134731	0.0108	0.0101	0.0644	0.0171	0.0477	0.0196	0.0192	0.0306	0.0036	0.0459	0.0501	0.1411	0.0058	0.0434	0.1046	0.0198	0.0224	0.0037	0.0029	0.0163	0.0122	0.1108	0.0362	0.1005	0.0505	0.0035
19	rs370156	55172539	0.82	1.12138066584829	0.98	0.546929419532092	0.139851977461392	0.4314803187659	0.0109	0.0102	0.0644	0.0172	0.0478	0.0198	0.0193	0.0304	0.0037	0.0459	0.0501	0.1405	0.0059	0.0433	0.1045	0.02	0.0226	0.0038	0.003	0.0163	0.0123	0.1107	0.0363	0.1001	0.0503	0.0036
19	rs400322	55172578	0.82	1.12138066584829	0.98	0.546929419532092	0.134536990086764	0.434119653407269	0.0109	0.0102	0.0644	0.0172	0.0478	0.0198	0.0193	0.0303	0.0038	0.0459	0.0501	0.1405	0.0059	0.0433	0.1045	0.02	0.0226	0.0038	0.003	0.0163	0.0123	0.1107	0.0362	0.1001	0.0503	0.0036
19	rs4806802	55173403	0.82	1.12138066584829	0.98	0.546929419532092	0.168958936389848	0.486965872930003	0.0109	0.0103	0.0642	0.0174	0.0479	0.0198	0.0194	0.0301	0.0039	0.0457	0.0503	0.1399	0.006	0.0433	0.1046	0.0203	0.0227	0.004	0.0031	0.0164	0.0124	0.1104	0.0362	0.0995	0.0502	0.0037
19	rs36219972	55173768	0.81	1.21571301420429	0.98	0.546929419532092	0.27756165211006	0.505292519861458	0.0108	0.0108	0.0639	0.0176	0.0484	0.0202	0.0197	0.0298	0.0041	0.0455	0.0507	0.1378	0.0063	0.0435	0.1042	0.021	0.0229	0.0043	0.0033	0.0164	0.0125	0.1101	0.0366	0.0977	0.05	0.0039
19	rs398244	55173844	0.81	1.21571301420429	0.99	0.493036143459036	0.256073661722315	0.425294936081538	0.0108	0.0109	0.0638	0.0177	0.0486	0.0203	0.0197	0.0298	0.0042	0.0454	0.0507	0.1373	0.0064	0.0436	0.1041	0.0212	0.023	0.0044	0.0034	0.0165	0.0126	0.1101	0.0366	0.0973	0.05	0.004
19	rs1654668	55174213	0.81	1.21571301420429	0.99	0.493036143459036	0.253932007578617	0.469084587700035	0.0109	0.0113	0.0635	0.018	0.0484	0.0205	0.0202	0.0298	0.0044	0.0454	0.0511	0.1345	0.0065	0.0436	0.1038	0.0218	0.0232	0.0046	0.0036	0.0166	0.0128	0.11	0.0376	0.0959	0.05	0.0043
19	rs28366008	55174498	0.81	1.21571301420429	0.99	0.493036143459036	0.307039800567226	0.611592099878833	0.0111	0.0115	0.0634	0.0181	0.0483	0.0206	0.0205	0.0296	0.0045	0.0454	0.0518	0.1334	0.0064	0.0436	0.1033	0.0222	0.0232	0.005	0.0037	0.0167	0.0128	0.1096	0.0373	0.0954	0.0502	0.0045
19	rs3745871	55175740	0.79	1.41850260412024	0.99	0.493036143459036	0.317986765658352	0.744995366120845	0.0111	0.0116	0.0639	0.0177	0.0483	0.0198	0.0212	0.0288	0.0045	0.0447	0.0513	0.1308	0.0059	0.0443	0.102	0.0221	0.0228	0.006	0.0037	0.0164	0.0124	0.1085	0.0383	0.0962	0.0546	0.0047
19	rs731170	55176262	0.79	1.41850260412024	0.99	0.493036143459036	0.349549364641329	0.710682260764555	0.0112	0.0116	0.0639	0.0176	0.0483	0.0196	0.0216	0.0286	0.0046	0.0447	0.0511	0.1298	0.0058	0.0447	0.1019	0.022	0.0225	0.0062	0.0037	0.0164	0.0123	0.1079	0.0385	0.0966	0.0558	0.0048
19	rs11574583	55178778	0.75	1.88180501465779	0.99	0.493036143459036	1.07489555546146	0.879975902467497	0.0112	0.0115	0.0648	0.0159	0.0487	0.0175	0.0225	0.0268	0.0048	0.0435	0.0533	0.1232	0.0051	0.0464	0.1015	0.0204	0.0206	0.0079	0.0037	0.0163	0.011	0.1102	0.0383	0.0987	0.0626	0.0056
19	rs148311575	55178804	0.75	1.88180501465779	0.99	0.493036143459036	1.08791742171594	0.883253375801007	0.0112	0.0115	0.0648	0.0159	0.0487	0.0175	0.0225	0.0267	0.0048	0.0435	0.0533	0.1231	0.0051	0.0464	0.1016	0.0204	0.0206	0.0079	0.0037	0.0163	0.011	0.1101	0.0383	0.0987	0.0627	0.0056
19	rs73616408	55183023	0.74	2.00987568010288	0.99	0.493036143459036	1.63558228242822	1.06709006128468	0.0111	0.0115	0.0653	0.0153	0.0484	0.017	0.0227	0.0262	0.0048	0.0433	0.0542	0.1216	0.0048	0.0473	0.1013	0.02	0.0201	0.0084	0.0036	0.0162	0.0106	0.1107	0.0382	0.0994	0.0642	0.0058
19	rs74193028	55188900	0.72	2.28093367111914	0.99	0.493036143459036	2.6903193905948	1.4372160177436	0.0111	0.0114	0.0655	0.0148	0.048	0.0163	0.023	0.0254	0.0049	0.043	0.0546	0.1197	0.0046	0.0481	0.1012	0.0195	0.0195	0.0091	0.0035	0.0162	0.0101	0.1115	0.0382	0.1006	0.0662	0.0061
19	rs28858765	55189808	0.72	2.28093367111914	0.99	0.493036143459036	2.94381323823627	1.61830410931336	0.011	0.0113	0.0656	0.0147	0.048	0.0162	0.0232	0.0254	0.005	0.0429	0.0546	0.1193	0.0045	0.0482	0.101	0.0195	0.0194	0.0093	0.0035	0.0162	0.01	0.1115	0.0382	0.1008	0.0667	0.0061
19	rs2764338	55190320	0.72	2.28093367111914	0.98	0.546929419532092	2.99231825265545	1.50504799362707	0.011	0.0113	0.0657	0.0146	0.048	0.0161	0.0233	0.0253	0.005	0.0429	0.0547	0.1189	0.0045	0.0483	0.101	0.0194	0.0193	0.0094	0.0035	0.0163	0.0099	0.1115	0.0382	0.1009	0.067	0.0062
19	rs73616434	55192341	0.71	2.4239758583445	0.98	0.546929419532092	3.78542469439065	1.82872429073802	0.0109	0.0112	0.066	0.0144	0.0478	0.0158	0.0238	0.0249	0.0051	0.0426	0.0548	0.1178	0.0044	0.0487	0.1004	0.0193	0.0192	0.0097	0.0034	0.0162	0.0097	0.1115	0.0382	0.1014	0.0683	0.0062
19	rs60318216	55192550	0.71	2.4239758583445	0.98	0.546929419532092	3.84636223037144	1.84147762204307	0.0109	0.0113	0.066	0.0144	0.0477	0.0158	0.0238	0.0248	0.0051	0.0426	0.0548	0.1177	0.0044	0.0488	0.1004	0.0193	0.0192	0.0098	0.0034	0.0162	0.0097	0.1116	0.0382	0.1014	0.0684	0.0063
19	rs1654658	55194681	0.69	2.72520992454453	0.98	0.546929419532092	3.83609794936489	2.21258197424708	0.0105	0.0111	0.0659	0.014	0.0472	0.0154	0.0242	0.0245	0.0071	0.0432	0.0549	0.116	0.0045	0.0493	0.0998	0.0191	0.0187	0.0101	0.0034	0.0162	0.0092	0.1101	0.0383	0.1017	0.0718	0.0064
19	rs1749282	55194821	0.69	2.72520992454453	0.98	0.546929419532092	4.01785755163362	2.3508344314124	0.0105	0.0111	0.066	0.0139	0.0475	0.0152	0.0243	0.0245	0.0072	0.0431	0.0549	0.1158	0.0045	0.0493	0.0998	0.019	0.0187	0.0102	0.0033	0.0162	0.0091	0.11	0.0382	0.1018	0.0719	0.0064
19	rs79111643	55195741	0.69	2.72520992454453	0.98	0.546929419532092	4.3343696113238	2.40969372124878	0.0105	0.0111	0.0662	0.0137	0.0482	0.015	0.0245	0.0246	0.0076	0.043	0.0549	0.1156	0.0046	0.0493	0.0995	0.0187	0.0187	0.0103	0.0033	0.0162	0.009	0.1096	0.038	0.1018	0.0722	0.0064
19	rs35397129	55198658	0.69	2.72520992454453	0.98	0.546929419532092	4.53749461491665	2.38051666873588	0.0105	0.0111	0.0664	0.0136	0.0486	0.0149	0.0246	0.0247	0.0079	0.0428	0.0549	0.1154	0.0046	0.0492	0.0994	0.0186	0.0187	0.0105	0.0033	0.0162	0.0089	0.1093	0.0379	0.1018	0.0723	0.0064
19	rs12460776	55198771	0.69	2.72520992454453	0.98	0.546929419532092	4.54242978684752	2.36621946386404	0.0105	0.0111	0.0664	0.0136	0.0486	0.0149	0.0246	0.0247	0.0079	0.0428	0.0549	0.1154	0.0046	0.0492	0.0994	0.0186	0.0187	0.0105	0.0033	0.0162	0.0089	0.1093	0.0379	0.1018	0.0724	0.0064
19	rs117040207	55198821	0.69	2.72520992454453	0.98	0.546929419532092	4.54835375903003	2.37868309934607	0.0105	0.0111	0.0664	0.0136	0.0486	0.0149	0.0246	0.0247	0.0079	0.0428	0.0549	0.1153	0.0046	0.0492	0.0994	0.0186	0.0187	0.0105	0.0033	0.0162	0.0089	0.1093	0.0379	0.1019	0.0724	0.0064
19	rs1654664	55199427	0.69	2.72520992454453	0.97	0.604552021827049	4.62667300871067	2.38748582050119	0.0104	0.0111	0.0664	0.0135	0.0488	0.0149	0.0246	0.0247	0.008	0.0427	0.0549	0.1154	0.0046	0.0493	0.0994	0.0186	0.0187	0.0105	0.0033	0.0161	0.0089	0.1093	0.0379	0.1018	0.0724	0.0064
19	rs12984563	55202747	0.66	3.21525734374458	0.98	0.546929419532092	14.9876803873287	4.13234632983709	0.01	0.0107	0.0648	0.0124	0.0492	0.0135	0.0252	0.0249	0.0126	0.0416	0.0623	0.1107	0.0067	0.0479	0.0986	0.0171	0.0184	0.0122	0.003	0.015	0.0078	0.1028	0.037	0.1003	0.0818	0.0061
19	rs10419591	55203078	0.66	3.21525734374458	0.98	0.546929419532092	15.8065173447076	4.19222405857946	0.01	0.0107	0.0646	0.0124	0.0495	0.0134	0.0252	0.0249	0.0127	0.0416	0.0626	0.1104	0.0068	0.0479	0.0985	0.0171	0.0184	0.0123	0.0029	0.0149	0.0078	0.1025	0.037	0.1002	0.0822	0.006
19	rs10419160	55203594	0.66	3.21525734374458	0.98	0.546929419532092	16.0611170920928	4.20642681266868	0.01	0.0107	0.0647	0.0124	0.0495	0.0134	0.0253	0.0249	0.0128	0.0415	0.0626	0.1103	0.0068	0.048	0.0985	0.017	0.0184	0.0124	0.003	0.0149	0.0078	0.1024	0.0369	0.1002	0.0823	0.006
19	rs10422812	55206991	0.66	3.21525734374458	0.98	0.546929419532092	17.0145867463299	4.37854479914738	0.01	0.0106	0.0647	0.0123	0.0497	0.0133	0.0253	0.025	0.0131	0.0414	0.063	0.1099	0.007	0.048	0.0984	0.0169	0.0184	0.0125	0.0029	0.0149	0.0077	0.102	0.0369	0.1	0.0828	0.0061
19	rs1952015	55211155	0.65	3.38886842095748	0.98	0.546929419532092	22.8807634925856	5.28000335233312	0.0099	0.0104	0.0639	0.0116	0.0509	0.0126	0.0252	0.0249	0.0145	0.0411	0.0654	0.1079	0.0084	0.0484	0.0974	0.0162	0.018	0.013	0.0028	0.015	0.0075	0.1001	0.037	0.0991	0.0856	0.0062
19	rs76546271	55211267	0.65	3.38886842095748	0.98	0.546929419532092	23.1627480917774	5.32341592362631	0.0099	0.0105	0.0638	0.0116	0.0509	0.0125	0.0252	0.0249	0.0146	0.041	0.0655	0.1078	0.0084	0.0484	0.0973	0.0162	0.018	0.0131	0.0028	0.015	0.0075	0.1	0.0369	0.0991	0.0857	0.0062
19	rs73056168	55212754	0.65	3.38886842095748	0.98	0.546929419532092	26.1520908166954	5.78824603584008	0.0099	0.0106	0.0635	0.0113	0.0516	0.0123	0.0251	0.0249	0.0151	0.0409	0.0665	0.1069	0.009	0.0485	0.0967	0.016	0.0178	0.0133	0.0028	0.0151	0.0074	0.0993	0.0369	0.0987	0.0869	0.0062
19	rs11084367	55213281	0.64	3.56763870915104	0.98	0.546929419532092	26.9808528813216	6.03216472246375	0.0099	0.0106	0.0633	0.0112	0.0518	0.0122	0.025	0.0248	0.0153	0.0409	0.067	0.1065	0.0092	0.0485	0.0964	0.0159	0.0177	0.0133	0.0028	0.0151	0.0074	0.0991	0.0369	0.0986	0.0876	0.0062
19	rs10416527	55215632	0.64	3.56763870915104	0.98	0.546929419532092	29.1641369149925	6.53242336682103	0.0099	0.0105	0.0628	0.011	0.052	0.0121	0.025	0.0248	0.0156	0.0407	0.0685	0.1054	0.0096	0.0485	0.0956	0.0158	0.0177	0.0134	0.0028	0.0149	0.0073	0.0985	0.0368	0.0983	0.0893	0.0062
19	rs76655620	55216687	0.64	3.56763870915104	0.98	0.546929419532092	29.6495547883306	6.6708715031949	0.0099	0.0105	0.0627	0.011	0.0522	0.0121	0.025	0.0247	0.0157	0.0407	0.0688	0.1052	0.0097	0.0485	0.0955	0.0158	0.0177	0.0134	0.0028	0.0149	0.0073	0.0983	0.0367	0.0982	0.0896	0.0062
19	rs12151161	55217589	0.64	3.56763870915104	0.98	0.546929419532092	29.907082826905	6.71497969562663	0.0099	0.0105	0.0626	0.011	0.0522	0.012	0.025	0.0247	0.0157	0.0407	0.0689	0.1051	0.0097	0.0485	0.0954	0.0158	0.0177	0.0134	0.0028	0.0149	0.0073	0.0983	0.0367	0.0982	0.0898	0.0062
19	rs28681595	55218126	0.64	3.56763870915104	0.99	0.493036143459036	30.0696364486479	6.74439523772027	0.0099	0.0104	0.0627	0.011	0.0521	0.012	0.025	0.0247	0.0157	0.0407	0.069	0.1051	0.0098	0.0486	0.0953	0.0158	0.0176	0.0134	0.0028	0.0149	0.0073	0.0981	0.0367	0.0982	0.0899	0.0062
19	rs270771	55220626	0.64	3.56763870915104	0.99	0.493036143459036	30.4358735927341	6.84559703658142	0.0099	0.0104	0.0626	0.011	0.0522	0.012	0.025	0.0247	0.0158	0.0407	0.0692	0.1049	0.0098	0.0486	0.0952	0.0158	0.0176	0.0135	0.0028	0.0149	0.0073	0.098	0.0367	0.0982	0.0902	0.0062
19	rs7245805	55222125	0.63	3.75158355757106	0.99	0.493036143459036	36.8078526742242	8.07357645216202	0.0097	0.0104	0.0616	0.0105	0.0524	0.0117	0.0248	0.0244	0.0168	0.0407	0.0725	0.1022	0.0106	0.0485	0.0938	0.0154	0.0173	0.0139	0.0028	0.0148	0.007	0.0964	0.0367	0.0984	0.0933	0.0063
19	rs270779	55224260	0.62	3.94071736320163	0.99	0.493036143459036	50.0802719987283	10.5237710201293	0.0095	0.0105	0.06	0.0097	0.0529	0.0113	0.0247	0.024	0.0186	0.0407	0.0782	0.0975	0.012	0.0484	0.0915	0.0148	0.0169	0.0142	0.0028	0.0144	0.0066	0.0936	0.0367	0.0985	0.0987	0.0066
19	rs2296370	55224785	0.62	3.94071736320163	0.99	0.493036143459036	51.8877974262239	11.1432921225881	0.0094	0.0106	0.0596	0.0096	0.053	0.0112	0.0247	0.0239	0.0188	0.0406	0.0794	0.0967	0.0124	0.0483	0.0909	0.0147	0.0168	0.0143	0.0029	0.0144	0.0066	0.093	0.0367	0.0985	0.0997	0.0066
19	rs73618316	55225108	0.61	4.13505364172534	0.98	0.546929419532092	52.6785917583566	11.498446727382	0.0093	0.0107	0.0593	0.0095	0.0531	0.0111	0.0244	0.0239	0.019	0.0406	0.0802	0.0961	0.0127	0.0484	0.0905	0.0145	0.0167	0.0144	0.003	0.0143	0.0065	0.0926	0.0366	0.0986	0.1003	0.0067
19	rs117351201	55227818	0.6	4.33460509255964	0.98	0.546929419532092	61.1898839701575	14.2965028044843	0.0091	0.0111	0.0574	0.009	0.053	0.0108	0.0241	0.0233	0.02	0.0405	0.0857	0.092	0.0147	0.0484	0.0882	0.0136	0.0161	0.0151	0.0034	0.0141	0.0062	0.0899	0.0363	0.0991	0.1047	0.0074
19	rs4806527	55228948	0.59	4.53938365849189	0.98	0.546929419532092	65.5305281180584	15.6882637046789	0.0089	0.0113	0.0566	0.0087	0.0529	0.0106	0.024	0.0231	0.0205	0.0404	0.088	0.0903	0.0156	0.0484	0.0873	0.0133	0.0159	0.0154	0.0037	0.0139	0.006	0.0888	0.0362	0.0994	0.1066	0.0077
19	rs35488539	55236747	0.55	5.41098438818396	0.98	0.546929419532092	98.4144049534202	23.9651115876285	0.0083	0.0121	0.0507	0.0081	0.0538	0.0106	0.0245	0.0213	0.0235	0.0395	0.1024	0.0783	0.0198	0.0487	0.0816	0.0122	0.0154	0.0164	0.0042	0.0135	0.0053	0.081	0.035	0.1	0.1178	0.0091
19	rs113988102	55237603	0.55	5.41098438818396	0.98	0.546929419532092	105.702483325294	25.3191502029593	0.0082	0.0121	0.0491	0.008	0.0536	0.0105	0.0245	0.0209	0.0238	0.0394	0.104	0.0786	0.0202	0.0489	0.08	0.012	0.0152	0.0164	0.0043	0.0133	0.0051	0.0802	0.0362	0.1009	0.1194	0.0092
19	Affx-16174567	55237616	0.55	5.41098438818396	0.98	0.546929419532092	105.817018297535	25.3993488226614	0.0082	0.0121	0.0491	0.008	0.0536	0.0105	0.0245	0.0209	0.0238	0.0394	0.104	0.0786	0.0202	0.049	0.0799	0.012	0.0152	0.0164	0.0043	0.0133	0.005	0.0802	0.0361	0.1009	0.1194	0.0092
19	rs62132665	55239168	0.54	5.64205477861861	0.98	0.546929419532092	105.821599792051	25.777076128525	0.0081	0.0118	0.0484	0.008	0.0538	0.0106	0.0243	0.0199	0.0237	0.0387	0.1048	0.0783	0.0203	0.0509	0.0789	0.0119	0.0151	0.0162	0.0042	0.0134	0.0051	0.0806	0.0368	0.1023	0.1186	0.0091
19	rs16985907	55246812	0.53	5.87841082251505	0.98	0.546929419532092	108.080952426109	26.6974745582093	0.0081	0.0111	0.0484	0.0085	0.0536	0.0105	0.0236	0.0186	0.0233	0.0383	0.1064	0.0776	0.0204	0.055	0.0763	0.0117	0.0158	0.0152	0.0041	0.0138	0.0051	0.0788	0.0391	0.1034	0.1186	0.0087
19	rs1743325	55252385	0.53	5.87841082251505	0.98	0.546929419532092	111.119873599397	27.8312939967142	0.0081	0.0111	0.0485	0.0086	0.0536	0.0105	0.0235	0.0185	0.0234	0.0383	0.1065	0.0774	0.0204	0.0555	0.076	0.0117	0.0159	0.0151	0.0041	0.0139	0.0051	0.0786	0.0394	0.1036	0.1186	0.0086
19	rs114195871	55261598	0.53	5.87841082251505	0.98	0.546929419532092	109.544777080569	27.3286501617294	0.0081	0.011	0.0486	0.0086	0.0536	0.0105	0.0235	0.0185	0.0234	0.0383	0.1064	0.0775	0.0204	0.0554	0.076	0.0116	0.0159	0.015	0.0041	0.0139	0.0051	0.0788	0.0393	0.1037	0.1185	0.0086
19	rs629122	55309886	0.54	5.64205477861861	0.98	0.546929419532092	96.3648892229058	20.0447316254936	0.0083	0.0083	0.0529	0.0099	0.0512	0.0119	0.0211	0.0184	0.0213	0.0355	0.1015	0.0833	0.0197	0.0526	0.0743	0.0116	0.0172	0.0094	0.0046	0.0128	0.0061	0.091	0.0414	0.1114	0.1124	0.0065
19	rs2295802	55315307	0.54	5.64205477861861	0.98	0.546929419532092	95.9955660156414	19.4327127733164	0.0083	0.0079	0.0537	0.0102	0.0506	0.0122	0.021	0.0184	0.021	0.0351	0.1004	0.084	0.0194	0.0527	0.0736	0.0117	0.0175	0.0083	0.0047	0.0126	0.0063	0.0933	0.0419	0.1124	0.1115	0.006
19	rs607149	55315997	0.41	9.12948433470736	0.98	0.546929419532092	198.971641866818	111.747519923314	0.1744	0.006	0.0402	0.0073	0.0244	0.0087	0.0126	0.0113	0.0039	0.0273	0.042	0.1424	0.0748	0.0399	0.1121	0.0069	0.0096	0.0042	0.0048	0.009	0.0046	0.0704	0.0296	0.0926	0.0326	0.0039
19	rs2075768	55317100	0.42	8.82918400231861	0.98	0.546929419532092	181.627704518243	102.19782642012	0.1732	0.0069	0.0434	0.0093	0.0251	0.0113	0.0128	0.0113	0.0031	0.0276	0.0362	0.1432	0.0725	0.0406	0.1149	0.009	0.0165	0.0037	0.0051	0.0092	0.0055	0.0712	0.0307	0.0777	0.0294	0.0052
19	rs148546628	55317276	0.42	8.82918400231861	0.98	0.546929419532092	180.791559970914	101.541549108255	0.1732	0.0069	0.0435	0.0093	0.0251	0.0114	0.0127	0.0113	0.0031	0.0276	0.0363	0.1433	0.0723	0.0407	0.115	0.009	0.0166	0.0037	0.0051	0.0092	0.0056	0.0712	0.0307	0.0776	0.0295	0.0051
19	rs2075769	55317439	0.42	8.82918400231861	0.98	0.546929419532092	180.084157117414	101.204464263844	0.1732	0.0069	0.0435	0.0094	0.0251	0.0114	0.0127	0.0113	0.0031	0.0276	0.0363	0.1433	0.0721	0.0407	0.115	0.009	0.0167	0.0037	0.0051	0.0092	0.0056	0.0713	0.0307	0.0776	0.0295	0.0051
19	rs1051456	55317669	0.42	8.82918400231861	0.98	0.546929419532092	179.065596237119	100.661948891873	0.1731	0.0069	0.0435	0.0094	0.0251	0.0114	0.0126	0.0113	0.003	0.0276	0.0363	0.1433	0.0718	0.0408	0.115	0.009	0.0168	0.0036	0.005	0.0093	0.0056	0.0713	0.0307	0.0775	0.0297	0.0051
19	rs76827991	55318667	0.42	8.82918400231861	0.98	0.546929419532092	174.934602085273	99.9522171655218	0.173	0.0069	0.0435	0.0096	0.0251	0.0115	0.0125	0.0114	0.0029	0.0276	0.0364	0.1436	0.0706	0.0411	0.1153	0.009	0.0175	0.0035	0.0049	0.0094	0.0056	0.0716	0.0308	0.077	0.03	0.0049
19	rs76869409	55320692	0.42	8.82918400231861	0.98	0.546929419532092	167.136257493451	96.5127610657603	0.1727	0.0069	0.0437	0.0098	0.0252	0.0115	0.0122	0.0115	0.0026	0.0275	0.0368	0.1441	0.0682	0.0418	0.1157	0.0091	0.0183	0.0033	0.0046	0.0095	0.0057	0.0721	0.0309	0.0761	0.0309	0.0045
19	rs17771961	55323093	0.43	8.53424196982602	0.98	0.546929419532092	146.411957803061	83.2415184959508	0.168	0.0072	0.0436	0.0116	0.0262	0.0125	0.0125	0.0119	0.0024	0.0293	0.0373	0.1416	0.063	0.0432	0.1117	0.01	0.0196	0.0031	0.0044	0.0103	0.0064	0.0728	0.0318	0.0755	0.0326	0.0042
19	rs649216	55324635	0.44	8.24465371337316	0.98	0.546929419532092	139.462074642538	80.0485948022725	0.1661	0.0073	0.0437	0.0123	0.0266	0.013	0.0127	0.012	0.0024	0.03	0.0376	0.1406	0.061	0.0438	0.1102	0.0105	0.02	0.0031	0.0044	0.0106	0.0068	0.0731	0.0321	0.0753	0.0336	0.0042
19	rs1051457	55325455	0.44	8.24465371337316	0.98	0.546929419532092	136.113029970174	78.4252374130879	0.1652	0.0074	0.0437	0.0127	0.0268	0.0132	0.0128	0.0121	0.0023	0.0305	0.0377	0.1401	0.06	0.044	0.1096	0.0107	0.0203	0.003	0.0043	0.0108	0.007	0.0733	0.0322	0.0751	0.0341	0.0041
19	rs12983499	55328917	0.45	7.96041448718831	0.97	0.604552021827049	120.527096173824	69.3244662613663	0.1588	0.0076	0.045	0.0145	0.0278	0.0145	0.0136	0.0126	0.0022	0.0324	0.0382	0.1349	0.0555	0.0452	0.1056	0.0119	0.0214	0.0028	0.0042	0.0114	0.008	0.0762	0.0326	0.0762	0.036	0.0038
19	Affx-16176408	55329854	0.45	7.96041448718831	0.97	0.604552021827049	116.450781897705	67.3206969802282	0.1571	0.0077	0.0455	0.015	0.0281	0.0148	0.0138	0.0128	0.0022	0.0329	0.0383	0.1336	0.0543	0.0455	0.1045	0.0122	0.0217	0.0028	0.0041	0.0116	0.0083	0.077	0.0327	0.0765	0.0365	0.0038
19	rs149123986	55329892	0.45	7.96041448718831	0.97	0.604552021827049	116.302213281945	67.1526639382085	0.157	0.0077	0.0455	0.0151	0.0281	0.0149	0.0138	0.0128	0.0021	0.0329	0.0383	0.1335	0.0543	0.0455	0.1045	0.0122	0.0218	0.0028	0.0041	0.0116	0.0083	0.077	0.0327	0.0765	0.0365	0.0038
19	rs59403072	55330471	0.45	7.96041448718831	0.97	0.604552021827049	113.92935207521	65.8539240422576	0.1559	0.0077	0.0458	0.0153	0.0283	0.0151	0.0139	0.0129	0.0021	0.0332	0.0383	0.1327	0.0535	0.0456	0.1038	0.0124	0.0219	0.0028	0.0041	0.0117	0.0085	0.0775	0.0328	0.0766	0.0369	0.0037
19	rs1065331	55331308	0.45	7.96041448718831	0.97	0.604552021827049	110.519523420728	64.3201314680135	0.1543	0.0078	0.046	0.0158	0.0284	0.0154	0.0141	0.0131	0.0021	0.0335	0.0383	0.1315	0.0525	0.0458	0.1029	0.0126	0.0223	0.0028	0.0041	0.0118	0.0088	0.0782	0.033	0.0769	0.0371	0.0038
19	rs2273731	55331419	0.45	7.96041448718831	0.97	0.604552021827049	110.095927401041	64.0319508683139	0.1541	0.0078	0.0461	0.0159	0.0285	0.0155	0.0141	0.0131	0.0021	0.0335	0.0383	0.1313	0.0524	0.0459	0.1027	0.0127	0.0223	0.0028	0.0041	0.0119	0.0088	0.0783	0.033	0.0769	0.0372	0.0038
19	rs35746443	55332829	0.46	7.68151930951307	0.97	0.604552021827049	104.886919722392	61.3421445069914	0.1516	0.008	0.0468	0.0167	0.0288	0.016	0.0143	0.0134	0.0021	0.0343	0.0384	0.1293	0.0507	0.0463	0.1007	0.0131	0.0229	0.0028	0.0041	0.0121	0.0092	0.0795	0.0332	0.0773	0.0379	0.0038
19	rs35974949	55333275	0.46	7.68151930951307	0.97	0.604552021827049	103.220719793682	60.2828710091648	0.1507	0.008	0.0469	0.0171	0.0291	0.0163	0.0143	0.0134	0.0021	0.0346	0.0383	0.1286	0.0501	0.0466	0.1001	0.0132	0.0232	0.0028	0.004	0.0122	0.0094	0.0799	0.0333	0.0772	0.0379	0.0038
19	rs34640119	55333583	0.46	7.68151930951307	0.97	0.604552021827049	102.317698811282	59.5330208285306	0.1502	0.0081	0.0473	0.0174	0.0292	0.0166	0.0143	0.0135	0.002	0.0349	0.0381	0.1282	0.0497	0.046	0.0998	0.0134	0.0234	0.0028	0.004	0.0123	0.0096	0.0804	0.0335	0.0771	0.0378	0.0038
19	rs2365252	55357462	0.5	6.61927030720069	0.97	0.604552021827049	123.664837403875	18.0070235729703	0.1078	0.0104	0.0564	0.0318	0.0361	0.0266	0.0206	0.0174	0.0019	0.0482	0.0419	0.0956	0.008	0.0539	0.0695	0.0216	0.0318	0.0025	0.0028	0.0163	0.0168	0.1007	0.0382	0.083	0.0497	0.0035
19	rs639850	55362719	0.5	6.61927030720069	0.96	0.665984986819169	129.49001844998	16.5776573329782	0.1065	0.0105	0.0568	0.0322	0.0363	0.0269	0.0209	0.0175	0.0019	0.0486	0.042	0.0946	0.0064	0.0542	0.0687	0.0219	0.032	0.0025	0.0028	0.0164	0.017	0.1013	0.0384	0.0832	0.0501	0.0035
19	rs3745893	55363504	0.51	6.36701125708373	0.96	0.665984986819169	120.28233460447	15.3218165166682	0.1034	0.0105	0.0573	0.0322	0.0363	0.0269	0.0209	0.0177	0.0018	0.0486	0.0421	0.0951	0.0064	0.0542	0.0694	0.0219	0.032	0.0026	0.0028	0.0164	0.017	0.1017	0.0385	0.0837	0.0502	0.0035
19	rs3745894	55365240	0.51	6.36701125708373	0.96	0.665984986819169	95.3983375365633	12.5318485250365	0.0942	0.0105	0.0582	0.0323	0.0365	0.027	0.0208	0.0183	0.0018	0.0487	0.0422	0.097	0.0064	0.0542	0.0716	0.0219	0.032	0.0027	0.0027	0.0165	0.0171	0.1027	0.0387	0.0852	0.0503	0.0034
19	rs113800142	55367311	0.52	6.12006047265678	0.96	0.665984986819169	72.7179649439167	9.92027391469211	0.0847	0.0106	0.0589	0.0323	0.0367	0.0271	0.0208	0.0189	0.0018	0.0489	0.0424	0.0989	0.0063	0.0542	0.0741	0.022	0.0321	0.0029	0.0026	0.0166	0.0172	0.1037	0.039	0.0868	0.0505	0.0033
19	rs601838	55372167	0.52	6.12006047265678	0.96	0.665984986819169	64.5239653131926	9.12513209348974	0.0809	0.0109	0.0592	0.0324	0.0369	0.0272	0.0208	0.019	0.0018	0.0492	0.0425	0.0995	0.0063	0.0543	0.0746	0.0221	0.0322	0.0027	0.0024	0.0167	0.0174	0.104	0.0391	0.0873	0.0508	0.0031
19	rs117675776	55373710	0.53	5.87841082251505	0.96	0.665984986819169	54.7179263553361	8.11858571210715	0.0756	0.0109	0.0597	0.0323	0.0372	0.0273	0.0208	0.0191	0.0018	0.0493	0.0428	0.1003	0.0061	0.0544	0.0756	0.022	0.0322	0.0027	0.0024	0.0168	0.0174	0.1048	0.0393	0.0878	0.0511	0.0031
19	rs62123383	55373812	0.53	5.87841082251505	0.97	0.604552021827049	53.592802303208	7.9760695911166	0.0752	0.0109	0.0598	0.0323	0.0373	0.0273	0.0208	0.0191	0.0018	0.0494	0.0429	0.1003	0.0062	0.0544	0.0757	0.022	0.0322	0.0025	0.0024	0.0168	0.0174	0.1049	0.0393	0.0878	0.0511	0.003
19	rs116642053	55374033	0.53	5.87841082251505	0.97	0.604552021827049	52.3341848580189	7.77312557248646	0.0744	0.0109	0.0599	0.0323	0.0373	0.0273	0.0208	0.0191	0.0018	0.0494	0.0429	0.1004	0.0062	0.0544	0.0758	0.022	0.0321	0.0025	0.0024	0.0168	0.0175	0.1051	0.0393	0.0879	0.0511	0.003
19	rs4806457	55377080	0.55	5.41098438818396	0.97	0.604552021827049	18.0434505927873	3.28689522658227	0.0476	0.011	0.0622	0.0324	0.039	0.0275	0.0208	0.0199	0.002	0.0504	0.0445	0.1045	0.0055	0.0552	0.0801	0.0221	0.0321	0.0024	0.0024	0.0173	0.0179	0.1096	0.04	0.0909	0.0526	0.0029
19	rs3826878	55377211	0.55	5.41098438818396	0.97	0.604552021827049	14.0203560997043	2.70690448344849	0.0423	0.0111	0.0626	0.0324	0.0393	0.0275	0.0208	0.02	0.002	0.0506	0.0448	0.1053	0.0054	0.0553	0.081	0.0221	0.0321	0.0025	0.0024	0.0175	0.018	0.1105	0.0401	0.0916	0.0529	0.0029
19	rs3745900	55377583	0.56	5.1851912432119	0.97	0.604552021827049	6.676055197538	1.55762646101047	0.0265	0.0111	0.064	0.0324	0.0403	0.0277	0.0208	0.0204	0.002	0.0512	0.0457	0.1076	0.0049	0.0558	0.0835	0.0221	0.0322	0.0025	0.0024	0.0178	0.0182	0.1132	0.0405	0.0935	0.0537	0.0029
19	rs61420363	55377813	0.57	4.96466644742816	0.97	0.604552021827049	5.32894015670541	0.935234152149175	0.017	0.0113	0.0648	0.0324	0.0408	0.0277	0.0208	0.0207	0.002	0.0515	0.0462	0.1089	0.0047	0.0561	0.085	0.0221	0.0322	0.0025	0.0023	0.018	0.0184	0.1147	0.0408	0.0947	0.0542	0.0029
19	rs3745902	55378008	0.58	4.74940058039059	0.97	0.604552021827049	5.6534808015593	0.642879494648982	0.009	0.0113	0.0655	0.0324	0.0413	0.0278	0.0209	0.0209	0.002	0.0519	0.0466	0.1101	0.0044	0.0563	0.0863	0.0222	0.0322	0.0025	0.0023	0.0181	0.0185	0.116	0.0411	0.0956	0.0547	0.0029
19	rs61517997	55378621	0.58	4.74940058039059	0.96	0.665984986819169	5.65214359350988	0.638512268324058	0.009	0.0113	0.0655	0.0324	0.0413	0.0278	0.0208	0.021	0.002	0.0519	0.0466	0.1101	0.0044	0.0563	0.0863	0.0222	0.0321	0.0025	0.0023	0.0181	0.0185	0.1161	0.0411	0.0956	0.0547	0.0028
19	rs2304225	55385962	0.58	4.74940058039059	0.96	0.665984986819169	5.63060963561147	0.576700166687637	0.0091	0.0113	0.0656	0.0322	0.0415	0.0276	0.0204	0.0211	0.0021	0.052	0.0465	0.1102	0.0042	0.0561	0.0867	0.0218	0.0317	0.0026	0.0022	0.0181	0.0184	0.1167	0.0413	0.0959	0.0548	0.0028
19	rs117707182	55391100	0.59	4.53938365849189	0.96	0.665984986819169	5.52366638488459	0.534632873446045	0.0091	0.0113	0.0658	0.0318	0.0417	0.0274	0.0198	0.0214	0.0022	0.0521	0.0464	0.1105	0.0039	0.0558	0.0871	0.0215	0.031	0.0026	0.002	0.0181	0.0183	0.1177	0.0414	0.0964	0.055	0.0028
19	rs8101702	55391674	0.59	4.53938365849189	0.95	0.731303845289611	5.53667580632424	0.540075220878735	0.0091	0.0113	0.0658	0.0318	0.0418	0.0273	0.0197	0.0214	0.0022	0.0521	0.0464	0.1105	0.0038	0.0558	0.0871	0.0215	0.0309	0.0027	0.002	0.0181	0.0182	0.1178	0.0414	0.0965	0.055	0.0028
19	rs73932253	55392957	0.59	4.53938365849189	0.95	0.731303845289611	5.47464897196258	0.519772275777641	0.009	0.0113	0.066	0.0315	0.0419	0.0271	0.0195	0.0215	0.0022	0.0521	0.0464	0.1107	0.0037	0.0559	0.0872	0.0213	0.0307	0.0027	0.0019	0.018	0.0181	0.1182	0.0414	0.0968	0.0551	0.0027
19	rs12972637	55398101	0.6	4.33460509255964	0.95	0.731303845289611	5.24540336030336	0.44073676486289	0.0092	0.0113	0.0668	0.0305	0.0425	0.0261	0.0183	0.0218	0.0021	0.0523	0.0465	0.1117	0.0032	0.056	0.0886	0.0204	0.0294	0.0028	0.0016	0.0179	0.0176	0.1193	0.0417	0.0975	0.0555	0.0027
19	rs79421635	55398245	0.6	4.33460509255964	0.95	0.731303845289611	5.24496528210703	0.441399942218736	0.0092	0.0113	0.0668	0.0305	0.0425	0.0261	0.0183	0.0218	0.0021	0.0523	0.0465	0.1116	0.0031	0.056	0.0886	0.0204	0.0294	0.0028	0.0016	0.0179	0.0176	0.1193	0.0417	0.0975	0.0555	0.0027
19	rs16986050	55401170	0.61	4.13505364172534	0.95	0.731303845289611	5.0559506146309	0.443789574994847	0.0092	0.0113	0.0672	0.0299	0.0431	0.0254	0.0177	0.0219	0.002	0.0525	0.0467	0.1125	0.0027	0.0559	0.0893	0.0199	0.0287	0.0029	0.0015	0.0178	0.0174	0.1197	0.0415	0.0979	0.0556	0.0027
19	rs7249884	55402691	0.61	4.13505364172534	0.95	0.731303845289611	4.94650891683245	0.408702839108237	0.0092	0.0113	0.0675	0.0296	0.0432	0.0251	0.0174	0.022	0.002	0.0526	0.0468	0.1126	0.0027	0.0559	0.0897	0.0197	0.0283	0.0031	0.0014	0.0177	0.0171	0.12	0.0415	0.0981	0.0557	0.0027
19	rs77345998	55404921	0.61	4.13505364172534	0.95	0.731303845289611	4.7601701839365	0.407533858690854	0.0092	0.0113	0.0676	0.0293	0.0434	0.0247	0.0171	0.022	0.0021	0.0526	0.0469	0.1129	0.0027	0.0558	0.0901	0.0194	0.028	0.0032	0.0014	0.0177	0.0171	0.1201	0.0416	0.0982	0.0557	0.0028
19	rs12462519	55407358	0.61	4.13505364172534	0.95	0.731303845289611	4.55583199367272	0.381159220640988	0.0093	0.0113	0.0679	0.0289	0.0436	0.0243	0.0168	0.0221	0.0021	0.0527	0.0469	0.1132	0.0026	0.0556	0.0905	0.0191	0.0277	0.0034	0.0014	0.0177	0.0172	0.1203	0.0415	0.0984	0.0558	0.0028
19	rs113904072	55414173	0.62	3.94071736320163	0.95	0.731303845289611	4.20400879018954	0.356410209315853	0.0093	0.0113	0.0681	0.0282	0.0441	0.0236	0.0163	0.0221	0.002	0.0526	0.0472	0.1143	0.0024	0.0549	0.0912	0.0186	0.027	0.0036	0.0014	0.0176	0.017	0.1209	0.0414	0.0988	0.056	0.0031
19	rs4806620	55416567	0.62	3.94071736320163	0.95	0.731303845289611	4.13322329768391	0.349426382030218	0.0093	0.0113	0.0681	0.0278	0.0445	0.0233	0.0161	0.0222	0.0019	0.0527	0.0474	0.1148	0.0024	0.0545	0.0915	0.0183	0.0267	0.0036	0.0013	0.0175	0.017	0.1212	0.0413	0.099	0.0562	0.0031
19	rs34549987	55416954	0.63	3.75158355757106	0.96	0.665984986819169	4.4883573694809	0.396410088724221	0.009	0.0113	0.0682	0.0278	0.0449	0.0229	0.0159	0.0217	0.0018	0.0532	0.0481	0.1149	0.0023	0.0543	0.0922	0.0177	0.0255	0.0036	0.0013	0.0176	0.0165	0.1222	0.0415	0.0995	0.0563	0.0028
19	rs2278427	55417731	0.63	3.75158355757106	0.96	0.665984986819169	4.45155752808816	0.383966154547333	0.0089	0.0113	0.0684	0.0276	0.0449	0.0226	0.0158	0.0217	0.0017	0.0532	0.0481	0.1152	0.0022	0.0542	0.0926	0.0176	0.0252	0.0036	0.0013	0.0176	0.0165	0.1224	0.0415	0.0996	0.0563	0.0028
19	rs2278428	55418054	0.63	3.75158355757106	0.96	0.665984986819169	4.37720939352483	0.382306817046772	0.0089	0.0112	0.0686	0.0274	0.0451	0.0225	0.0156	0.0218	0.0017	0.0532	0.0483	0.1151	0.0021	0.0542	0.0929	0.0176	0.025	0.0036	0.0013	0.0176	0.0164	0.1223	0.0415	0.0997	0.0563	0.0028
19	rs73619967	55423488	0.64	3.56763870915104	0.96	0.665984986819169	4.27829676391157	0.443789574994847	0.0091	0.0114	0.0693	0.0258	0.0458	0.0215	0.0144	0.0219	0.0015	0.0536	0.0486	0.1161	0.0021	0.0539	0.0945	0.0168	0.0234	0.0037	0.0014	0.0174	0.0157	0.1227	0.0419	0.1003	0.0573	0.0028
19	rs16986072	55424307	0.64	3.56763870915104	0.96	0.665984986819169	4.38615359682174	0.481936262654494	0.009	0.0114	0.0695	0.0256	0.0459	0.0214	0.0143	0.0219	0.0014	0.0536	0.0487	0.1162	0.0022	0.0539	0.0949	0.0165	0.0231	0.0037	0.0014	0.0174	0.0157	0.1228	0.0417	0.1003	0.0574	0.0027
19	rs9789251	55426595	0.65	3.38886842095748	0.96	0.665984986819169	4.08071637988625	0.562403041931671	0.009	0.0114	0.0698	0.025	0.0464	0.0209	0.0139	0.0221	0.0014	0.0536	0.0489	0.1165	0.0022	0.0541	0.0958	0.0159	0.0227	0.0038	0.0014	0.0174	0.0155	0.1228	0.0413	0.1003	0.0578	0.0027
19	Affx-16178231	55427480	0.65	3.38886842095748	0.96	0.665984986819169	3.9661476319961	0.634151982754254	0.009	0.0114	0.0698	0.0249	0.0466	0.0206	0.0138	0.0222	0.0015	0.0535	0.0491	0.1164	0.0023	0.0541	0.0964	0.0158	0.0226	0.0038	0.0013	0.0175	0.0154	0.1228	0.0414	0.1001	0.058	0.0027
19	rs269917	55427510	0.65	3.38886842095748	0.96	0.665984986819169	3.95253324867693	0.639967241396184	0.0091	0.0114	0.0698	0.0248	0.0464	0.0206	0.0138	0.0222	0.0015	0.0534	0.0491	0.1164	0.0025	0.0542	0.0964	0.0158	0.0226	0.0039	0.0014	0.0174	0.0154	0.1226	0.0414	0.1002	0.0579	0.0027
19	rs17699476	55432460	0.67	3.04678909854953	0.97	0.604552021827049	3.44022351272675	0.997543168921743	0.0098	0.0109	0.0707	0.0233	0.0481	0.0188	0.0128	0.0228	0.0017	0.0519	0.0497	0.1187	0.0028	0.0526	0.1	0.0145	0.0217	0.0042	0.0017	0.0167	0.0142	0.1218	0.0412	0.1004	0.0585	0.003
19	rs11880295	55432529	0.67	3.04678909854953	0.97	0.604552021827049	3.42110263300257	1.03317128559028	0.0098	0.0109	0.0707	0.0232	0.0482	0.0188	0.0128	0.0228	0.0017	0.0519	0.0497	0.1187	0.0028	0.0526	0.1001	0.0145	0.0217	0.0042	0.0017	0.0167	0.0142	0.1218	0.0412	0.1004	0.0585	0.003
19	rs16986092	55433696	0.67	3.04678909854953	0.97	0.604552021827049	3.21494836944871	1.12685074050337	0.0098	0.0109	0.0708	0.0232	0.0483	0.0188	0.0128	0.0228	0.0017	0.0519	0.0498	0.1189	0.0028	0.0525	0.1002	0.0145	0.0217	0.0042	0.0017	0.0167	0.0142	0.1216	0.0413	0.1004	0.0583	0.003
19	rs623383	55434575	0.67	3.04678909854953	0.97	0.604552021827049	3.16426826463215	1.11654957058365	0.0098	0.0109	0.0708	0.0232	0.0483	0.0188	0.0128	0.0228	0.0017	0.0519	0.0499	0.1189	0.0028	0.0525	0.1003	0.0145	0.0217	0.0042	0.0017	0.0167	0.0142	0.1216	0.0413	0.1004	0.0582	0.003
19	rs269923	55435641	0.67	3.04678909854953	0.96	0.665984986819169	3.22845884538553	1.28484995751465	0.0098	0.0109	0.0709	0.0232	0.0484	0.0187	0.0128	0.0228	0.0017	0.0518	0.0499	0.119	0.0027	0.0525	0.1001	0.0145	0.0216	0.0042	0.0017	0.0167	0.0142	0.1217	0.0414	0.1004	0.058	0.003
19	rs269949	55441769	0.67	3.04678909854953	0.96	0.665984986819169	3.42071004901851	1.4640488868417	0.0098	0.0109	0.0711	0.023	0.0485	0.0188	0.0129	0.0227	0.0017	0.0517	0.0501	0.119	0.0028	0.0524	0.1003	0.0144	0.0216	0.0042	0.0017	0.0167	0.0139	0.1218	0.0414	0.1006	0.0576	0.0029
19	rs269955	55443424	0.67	3.04678909854953	0.96	0.665984986819169	3.34647795119087	1.45532370053702	0.0098	0.0109	0.0712	0.023	0.0487	0.0187	0.0131	0.0227	0.0017	0.0517	0.0501	0.1189	0.0028	0.0525	0.1003	0.0142	0.0217	0.0042	0.0017	0.0169	0.0139	0.1215	0.0413	0.1006	0.0575	0.0029
19	rs28545394	55443467	0.67	3.04678909854953	0.96	0.665984986819169	3.38673385147307	1.39058184977177	0.0098	0.0109	0.0712	0.023	0.0487	0.0187	0.0131	0.0227	0.0017	0.0516	0.0501	0.119	0.0028	0.0527	0.1003	0.0142	0.0217	0.0042	0.0017	0.0169	0.0138	0.1213	0.0413	0.1007	0.0574	0.0029
19	rs28617363	55447342	0.72	2.28093367111914	0.96	0.665984986819169	1.36733805530041	2.40124807321907	0.0104	0.0103	0.0756	0.0207	0.0549	0.0186	0.0176	0.0248	0.0025	0.0409	0.0487	0.1285	0.004	0.0514	0.1054	0.0171	0.0217	0.0032	0.0024	0.0156	0.0105	0.1127	0.0371	0.1005	0.0536	0.0026
19	rs4806626	55447840	0.72	2.28093367111914	0.96	0.665984986819169	0.902563980364234	1.93912830001874	0.0104	0.0103	0.0756	0.0206	0.055	0.0186	0.0177	0.0249	0.0025	0.0407	0.0487	0.1287	0.004	0.0514	0.1056	0.0171	0.0216	0.0032	0.0024	0.0156	0.0105	0.1125	0.0372	0.1005	0.0536	0.0026
19	rs775879	55449755	0.72	2.28093367111914	0.96	0.665984986819169	0.633779520018472	1.49662764120127	0.0103	0.0104	0.0755	0.0204	0.0554	0.0187	0.0179	0.0251	0.0025	0.0402	0.0486	0.129	0.0041	0.0515	0.1061	0.0171	0.0217	0.0032	0.0024	0.0154	0.0105	0.1121	0.0372	0.1006	0.0537	0.0027
19	rs61743949	55450655	0.72	2.28093367111914	0.96	0.665984986819169	0.653292126075268	1.43278013007021	0.0103	0.0104	0.0755	0.0204	0.0554	0.0187	0.0179	0.0251	0.0025	0.04	0.0486	0.129	0.0041	0.0514	0.1062	0.0171	0.0217	0.0032	0.0024	0.0154	0.0105	0.112	0.0371	0.1007	0.0538	0.0027
19	rs775881	55450727	0.72	2.28093367111914	0.96	0.665984986819169	0.648940677572544	1.43653342865847	0.0103	0.0104	0.0755	0.0204	0.0554	0.0187	0.0179	0.0251	0.0025	0.04	0.0486	0.129	0.0041	0.0514	0.1063	0.0171	0.0217	0.0032	0.0024	0.0154	0.0105	0.112	0.0371	0.1007	0.0538	0.0027
19	rs775882	55451232	0.72	2.28093367111914	0.96	0.665984986819169	0.615857953616311	1.3254915984394	0.0103	0.0104	0.0755	0.0203	0.0555	0.0187	0.018	0.0251	0.0025	0.0399	0.0486	0.129	0.0041	0.0514	0.1064	0.0171	0.0217	0.0032	0.0024	0.0154	0.0105	0.1119	0.0371	0.1007	0.0538	0.0027
19	rs79513034	55451256	0.72	2.28093367111914	0.96	0.665984986819169	0.617110363194335	1.33576966299508	0.0103	0.0104	0.0755	0.0203	0.0555	0.0187	0.018	0.0251	0.0025	0.0399	0.0486	0.1289	0.0041	0.0514	0.1063	0.0171	0.0217	0.0032	0.0025	0.0154	0.0105	0.1119	0.0371	0.1007	0.0539	0.0027
19	rs775883	55451797	0.72	2.28093367111914	0.96	0.665984986819169	0.616901547150849	1.27664730569055	0.0104	0.0104	0.0756	0.0203	0.0555	0.0187	0.0179	0.0251	0.0026	0.0398	0.0486	0.129	0.0041	0.0514	0.1064	0.0171	0.0217	0.0033	0.0025	0.0154	0.0104	0.1118	0.0371	0.1007	0.0539	0.0027
19	rs7248636	55458801	0.72	2.28093367111914	0.96	0.665984986819169	0.545701154254645	1.00490582912198	0.0104	0.0103	0.0758	0.02	0.0558	0.0187	0.018	0.0251	0.0028	0.039	0.0484	0.1299	0.0043	0.0509	0.1071	0.017	0.0218	0.0033	0.0025	0.0155	0.0104	0.1104	0.0369	0.101	0.0541	0.0029
19	rs703473	55458816	0.72	2.28093367111914	0.96	0.665984986819169	0.541829050447349	0.9836468517121	0.0104	0.0103	0.0758	0.02	0.0558	0.0187	0.018	0.0251	0.0028	0.039	0.0484	0.1299	0.0043	0.0509	0.1071	0.017	0.0218	0.0033	0.0025	0.0155	0.0104	0.1104	0.0369	0.101	0.0541	0.0029
19	rs114859581	55460302	0.72	2.28093367111914	0.96	0.665984986819169	0.638155216141438	1.02159003864823	0.0103	0.0103	0.0758	0.0199	0.0559	0.0187	0.018	0.0252	0.0028	0.0389	0.0485	0.13	0.0043	0.0509	0.1071	0.017	0.0218	0.0033	0.0025	0.0156	0.0103	0.1102	0.0368	0.101	0.0541	0.0029
19	rs11673713	55461029	0.72	2.28093367111914	0.96	0.665984986819169	0.598790452084468	0.906107652665775	0.0103	0.0103	0.0758	0.0199	0.056	0.0187	0.018	0.0252	0.0028	0.0389	0.0485	0.1301	0.0043	0.0508	0.1071	0.0171	0.0219	0.0033	0.0025	0.0156	0.0104	0.1102	0.0368	0.1009	0.054	0.0029
19	rs73605964	55467607	0.72	2.28093367111914	0.96	0.665984986819169	0.498903686461789	0.772667917896171	0.0102	0.0103	0.0757	0.0198	0.0564	0.019	0.0183	0.0255	0.0028	0.0385	0.0486	0.1308	0.0044	0.0503	0.1071	0.0173	0.0221	0.0031	0.0025	0.0159	0.0104	0.1094	0.0365	0.1008	0.0538	0.0028
19	rs12460693	55469212	0.72	2.28093367111914	0.96	0.665984986819169	0.459982831645833	0.810818601505906	0.0101	0.0103	0.0757	0.0198	0.0566	0.0191	0.0183	0.0255	0.0028	0.0384	0.0488	0.1309	0.0044	0.0502	0.1071	0.0174	0.0222	0.0031	0.0025	0.016	0.0104	0.1091	0.0365	0.1007	0.0538	0.0028
19	rs113970199	55471814	0.72	2.28093367111914	0.96	0.665984986819169	0.484703371715844	0.733868297683813	0.01	0.0102	0.0756	0.0197	0.057	0.0192	0.0184	0.026	0.0028	0.0383	0.0492	0.1311	0.0044	0.0499	0.1072	0.0176	0.0224	0.0029	0.0024	0.0161	0.0103	0.1081	0.0364	0.1006	0.0538	0.0027
19	rs72489176	55477483	0.72	2.28093367111914	0.96	0.665984986819169	0.376054397054912	0.788338398927763	0.0098	0.01	0.0754	0.0195	0.0577	0.0197	0.0188	0.0271	0.0027	0.038	0.0504	0.132	0.0046	0.0492	0.1071	0.0181	0.0228	0.0026	0.0021	0.0164	0.0103	0.1056	0.0358	0.0998	0.0543	0.0026
19	rs269910	55480476	0.72	2.28093367111914	0.95	0.731303845289611	0.337058733139327	0.851986371388821	0.0097	0.01	0.0757	0.0196	0.0579	0.0199	0.019	0.0274	0.0027	0.0379	0.0505	0.1322	0.0048	0.0486	0.1077	0.0185	0.0229	0.0025	0.0021	0.0166	0.0102	0.1048	0.0352	0.0996	0.0543	0.0025
19	rs142463014	55481394	0.72	2.28093367111914	0.95	0.731303845289611	0.25362050362361	0.675703227036197	0.0096	0.01	0.0759	0.0196	0.0579	0.02	0.0191	0.0275	0.0027	0.038	0.0504	0.1326	0.0048	0.0483	0.1079	0.0186	0.0228	0.0024	0.0021	0.0166	0.0102	0.1045	0.035	0.0996	0.0543	0.0025
19	rs269912	55481398	0.72	2.28093367111914	0.94	0.800578923638966	0.251534389150268	0.668050087264565	0.0096	0.01	0.0758	0.0196	0.0579	0.02	0.0191	0.0276	0.0027	0.038	0.0504	0.1325	0.0048	0.0483	0.1078	0.0186	0.0229	0.0025	0.002	0.0166	0.0102	0.1045	0.035	0.0996	0.0543	0.0025
19	rs269913	55481669	0.72	2.28093367111914	0.94	0.800578923638966	0.247873422349497	0.650757853981347	0.0096	0.01	0.0757	0.0196	0.0579	0.02	0.0191	0.0276	0.0027	0.038	0.0504	0.1325	0.0048	0.0483	0.1077	0.0187	0.0229	0.0025	0.002	0.0166	0.0102	0.1045	0.035	0.0996	0.0543	0.0025
19	rs117938190	55484163	0.72	2.28093367111914	0.94	0.800578923638966	0.252998122553371	0.759031072700811	0.0096	0.0099	0.0756	0.0196	0.0579	0.02	0.0191	0.0275	0.0028	0.038	0.0504	0.1327	0.0049	0.0483	0.1077	0.0188	0.0229	0.0026	0.0021	0.0167	0.0102	0.1043	0.0349	0.0995	0.0543	0.0025
19	rs775893	55486167	0.72	2.28093367111914	0.94	0.800578923638966	0.229126250901285	0.674229926519649	0.0096	0.0099	0.0756	0.0196	0.058	0.0201	0.0192	0.0275	0.0028	0.038	0.0504	0.133	0.0049	0.0484	0.1077	0.0188	0.0229	0.0026	0.0021	0.0167	0.0103	0.1041	0.0348	0.0994	0.0543	0.0025
19	rs117444168	55491109	0.72	2.28093367111914	0.94	0.800578923638966	0.224234166148681	0.764025143316452	0.0095	0.0099	0.0753	0.0195	0.0582	0.0203	0.0193	0.0278	0.0028	0.0381	0.0503	0.1325	0.005	0.0485	0.1074	0.0189	0.0229	0.0029	0.0021	0.017	0.0104	0.1034	0.0348	0.0989	0.0543	0.0026
19	rs4306647	55494157	0.72	2.28093367111914	0.94	0.800578923638966	0.166528965107629	0.617791312479083	0.0094	0.0098	0.0751	0.0195	0.0584	0.0206	0.0193	0.028	0.0029	0.0383	0.0504	0.1321	0.0051	0.0487	0.107	0.0189	0.023	0.0031	0.002	0.0173	0.0106	0.1026	0.0351	0.0985	0.0544	0.0027
19	rs34804158	55494651	0.72	2.28093367111914	0.94	0.800578923638966	0.153514199540627	0.585376975860151	0.0094	0.0098	0.075	0.0195	0.0583	0.0207	0.0194	0.028	0.003	0.0383	0.0503	0.1321	0.0052	0.0486	0.1071	0.019	0.023	0.0032	0.0021	0.0174	0.0107	0.1025	0.0351	0.0984	0.0543	0.0028
19	rs11672206	55495215	0.72	2.28093367111914	0.94	0.800578923638966	0.144386398191299	0.610728269619797	0.0094	0.0099	0.0752	0.0197	0.0582	0.0208	0.0196	0.028	0.0029	0.0383	0.0501	0.132	0.0051	0.0484	0.1072	0.0189	0.0231	0.0032	0.002	0.0175	0.0108	0.1023	0.0351	0.0982	0.0543	0.0028
19	rs76233598	55496766	0.72	2.28093367111914	0.94	0.800578923638966	0.134382537291974	0.567347602399199	0.0094	0.0099	0.0752	0.0197	0.0582	0.0209	0.0197	0.0281	0.0029	0.0383	0.05	0.132	0.0052	0.0483	0.1072	0.019	0.0231	0.0032	0.002	0.0175	0.0109	0.1022	0.035	0.0981	0.0542	0.0028
19	rs10412569	55497855	0.72	2.28093367111914	0.94	0.800578923638966	0.132629320684763	0.570460997327925	0.0094	0.0099	0.0751	0.0198	0.0581	0.021	0.0197	0.0281	0.0029	0.0383	0.0499	0.132	0.0052	0.0482	0.1073	0.0191	0.0232	0.0032	0.002	0.0175	0.0109	0.1021	0.035	0.0981	0.0542	0.0028
19	rs7253480	55498744	0.72	2.28093367111914	0.94	0.800578923638966	0.14342122020955	0.606269761450591	0.0094	0.0099	0.0751	0.0199	0.0582	0.0211	0.0198	0.0281	0.0029	0.0383	0.0499	0.1318	0.0052	0.0478	0.1075	0.0192	0.0232	0.0032	0.0021	0.0175	0.011	0.1019	0.0349	0.0981	0.0541	0.0028
19	rs12609974	55500215	0.72	2.28093367111914	0.93	0.873875650440679	0.127632329411115	0.432403595239717	0.0093	0.01	0.0752	0.0201	0.0581	0.0217	0.0201	0.0283	0.0029	0.0383	0.05	0.1314	0.0052	0.0469	0.1081	0.0194	0.0235	0.0031	0.0021	0.0175	0.0112	0.1012	0.0347	0.098	0.054	0.0028
19	rs75067821	55507000	0.72	2.28093367111914	0.93	0.873875650440679	0.152346740155846	0.385243930028369	0.0092	0.0101	0.0751	0.0203	0.058	0.0218	0.0201	0.0286	0.0029	0.038	0.0502	0.1317	0.0051	0.0468	0.1087	0.0195	0.0239	0.0029	0.0021	0.0176	0.0117	0.0997	0.0344	0.0984	0.0535	0.0028
19	rs17781894	55507126	0.72	2.28093367111914	0.93	0.873875650440679	0.151549241444167	0.380139944566492	0.0092	0.0101	0.0751	0.0203	0.058	0.0218	0.0201	0.0286	0.0029	0.038	0.0502	0.1317	0.0051	0.0468	0.1087	0.0195	0.0239	0.0029	0.0021	0.0176	0.0117	0.0997	0.0343	0.0984	0.0535	0.0028
19	rs35607067	55507471	0.72	2.28093367111914	0.93	0.873875650440679	0.152213651697473	0.378739687126192	0.0092	0.0101	0.0751	0.0203	0.058	0.0218	0.0201	0.0286	0.0029	0.038	0.0502	0.1317	0.0051	0.0468	0.1087	0.0194	0.0239	0.0029	0.0021	0.0176	0.0117	0.0997	0.0343	0.0984	0.0535	0.0028
19	rs112171632	55508003	0.72	2.28093367111914	0.93	0.873875650440679	0.154116659099322	0.372266566045819	0.0092	0.0101	0.0751	0.0203	0.058	0.0218	0.0201	0.0286	0.0029	0.038	0.0502	0.1317	0.0051	0.0467	0.1087	0.0194	0.0239	0.0029	0.0021	0.0176	0.0117	0.0997	0.0343	0.0984	0.0535	0.0028
19	rs11667105	55509865	0.72	2.28093367111914	0.94	0.800578923638966	0.154821290468315	0.368599807557686	0.0092	0.0101	0.0751	0.0203	0.058	0.0219	0.0201	0.0286	0.0029	0.0379	0.0502	0.1318	0.0051	0.0467	0.1088	0.0193	0.0239	0.0029	0.0021	0.0175	0.0117	0.0996	0.0343	0.0985	0.0535	0.0028
19	rs1043673	55512232	0.72	2.28093367111914	0.94	0.800578923638966	0.16691497600425	0.350172753147174	0.0092	0.0103	0.0751	0.0203	0.058	0.0218	0.0201	0.0286	0.0029	0.038	0.0502	0.1318	0.0051	0.0465	0.1089	0.0193	0.024	0.0029	0.0021	0.0176	0.0117	0.0996	0.0343	0.0985	0.0536	0.0028
19	rs113759411	55524012	0.72	2.28093367111914	0.95	0.731303845289611	0.17597350495497	0.303358468565184	0.0093	0.0103	0.0749	0.0203	0.0581	0.0219	0.0201	0.0289	0.0028	0.0379	0.0503	0.1316	0.005	0.0463	0.1092	0.0193	0.024	0.0027	0.0021	0.0175	0.0121	0.0994	0.0342	0.0987	0.0531	0.0028
19	rs12981732	55524375	0.72	2.28093367111914	0.95	0.731303845289611	0.171302474045403	0.276414639466011	0.0093	0.0103	0.0749	0.0204	0.0581	0.022	0.0201	0.0289	0.0028	0.0379	0.0503	0.1315	0.005	0.0463	0.1092	0.0193	0.024	0.0027	0.0021	0.0175	0.0122	0.0994	0.0342	0.0987	0.0531	0.0028
19	rs10417943	55525337	0.72	2.28093367111914	0.94	0.800578923638966	0.162144599639679	0.237544541087902	0.0094	0.0103	0.0748	0.0204	0.0581	0.022	0.0201	0.029	0.0028	0.0379	0.0503	0.1316	0.0049	0.0463	0.1093	0.0193	0.024	0.0027	0.0021	0.0175	0.0122	0.0994	0.0342	0.0987	0.053	0.0028
19	rs1671150	55525497	0.72	2.28093367111914	0.94	0.800578923638966	0.160973241123322	0.233574384272801	0.0094	0.0103	0.0748	0.0204	0.0581	0.022	0.0201	0.029	0.0028	0.0379	0.0503	0.1316	0.0049	0.0463	0.1092	0.0193	0.024	0.0027	0.0021	0.0175	0.0122	0.0994	0.0342	0.0987	0.053	0.0028
19	rs41275822	55525818	0.72	2.28093367111914	0.96	0.665984986819169	0.161351664944212	0.229516504139965	0.0093	0.0103	0.0749	0.0204	0.058	0.022	0.0201	0.029	0.0028	0.0379	0.0503	0.1316	0.0049	0.0462	0.1092	0.0193	0.024	0.0027	0.0021	0.0175	0.0122	0.0994	0.0342	0.0987	0.053	0.0028
19	rs45512392	55526826	0.72	2.28093367111914	0.95	0.731303845289611	0.161903030362033	0.225699239170223	0.0093	0.0103	0.0749	0.0204	0.058	0.022	0.0201	0.029	0.0028	0.0379	0.0503	0.1316	0.0049	0.0462	0.1093	0.0193	0.024	0.0027	0.0021	0.0176	0.0122	0.0994	0.0342	0.0988	0.053	0.0028
19	rs2304167	55527081	0.72	2.28093367111914	0.95	0.731303845289611	0.162110076814091	0.241869709248799	0.0093	0.0103	0.0749	0.0204	0.058	0.022	0.0201	0.029	0.0028	0.0379	0.0503	0.1315	0.005	0.0463	0.1093	0.0193	0.024	0.0027	0.0021	0.0176	0.0122	0.0993	0.0342	0.0988	0.053	0.0028
19	rs75314806	55528959	0.72	2.28093367111914	0.95	0.731303845289611	0.164328226937805	0.263291458474518	0.0093	0.0103	0.0749	0.0204	0.0581	0.022	0.0201	0.029	0.0028	0.0379	0.0504	0.1315	0.005	0.0463	0.1092	0.0194	0.024	0.0027	0.0021	0.0175	0.0122	0.0993	0.0342	0.0987	0.053	0.0028
19	rs1654416	55530035	0.72	2.28093367111914	0.95	0.731303845289611	0.164502263511014	0.270749743764592	0.0094	0.0103	0.0749	0.0204	0.0581	0.022	0.0201	0.029	0.0028	0.0379	0.0504	0.1315	0.005	0.0463	0.1092	0.0194	0.024	0.0027	0.0021	0.0175	0.0122	0.0993	0.0342	0.0987	0.0529	0.0028
19	rs1654418	55535112	0.72	2.28093367111914	0.95	0.731303845289611	0.163633158402987	0.275023972571688	0.0093	0.0103	0.0749	0.0204	0.0581	0.022	0.0201	0.0291	0.0028	0.0379	0.0504	0.1315	0.005	0.0463	0.1091	0.0194	0.024	0.0027	0.0021	0.0175	0.0122	0.0993	0.0341	0.0987	0.0529	0.0029
19	rs1613662	55536595	0.72	2.28093367111914	0.95	0.731303845289611	0.172123577257755	0.294450550902146	0.0093	0.0103	0.0749	0.0204	0.0581	0.022	0.0201	0.0291	0.0028	0.0379	0.0504	0.1315	0.005	0.0462	0.1091	0.0194	0.0241	0.0027	0.0021	0.0175	0.0122	0.0992	0.0341	0.0987	0.0528	0.0028
19	rs79287667	55536684	0.72	2.28093367111914	0.95	0.731303845289611	0.172123577257755	0.295160234647221	0.0093	0.0103	0.0749	0.0204	0.0581	0.022	0.0201	0.0291	0.0028	0.0379	0.0504	0.1315	0.005	0.0462	0.1091	0.0194	0.0241	0.0027	0.0021	0.0175	0.0122	0.0992	0.0341	0.0987	0.0528	0.0028
19	rs73057282	55538877	0.72	2.28093367111914	0.95	0.731303845289611	0.172982814249206	0.304193935517477	0.0093	0.0103	0.0749	0.0204	0.0581	0.022	0.0201	0.0291	0.0028	0.0379	0.0505	0.1315	0.005	0.0462	0.1091	0.0194	0.0241	0.0027	0.0021	0.0175	0.0122	0.0992	0.0341	0.0987	0.0528	0.0028
19	rs11670590	55541055	0.72	2.28093367111914	0.95	0.731303845289611	0.177243551941815	0.297885461275152	0.0094	0.0103	0.075	0.0205	0.0581	0.022	0.0201	0.0293	0.0029	0.0378	0.0507	0.1315	0.005	0.0461	0.1087	0.0194	0.0241	0.0025	0.0021	0.0176	0.0125	0.0988	0.0341	0.0986	0.0529	0.0029
19	rs41275826	55544095	0.72	2.28093367111914	0.95	0.731303845289611	0.172266610819981	0.289967923990191	0.0094	0.0103	0.075	0.0205	0.0582	0.0221	0.0202	0.0294	0.003	0.0379	0.0507	0.1314	0.0051	0.0461	0.1084	0.0195	0.0241	0.0026	0.0021	0.0177	0.0126	0.0987	0.034	0.0984	0.0528	0.0029
19	rs73059009	55549383	0.72	2.28093367111914	0.95	0.731303845289611	0.155932402636275	0.266152358239991	0.0093	0.0104	0.075	0.0206	0.058	0.0223	0.0203	0.0295	0.0031	0.0378	0.0506	0.1312	0.0051	0.046	0.1081	0.0196	0.0243	0.0026	0.0022	0.0178	0.0127	0.0988	0.0338	0.0982	0.0528	0.003
19	rs1654431	55549758	0.72	2.28093367111914	0.95	0.731303845289611	0.153347097027918	0.26512132451297	0.0093	0.0104	0.075	0.0206	0.058	0.0223	0.0203	0.0295	0.0031	0.0378	0.0506	0.1312	0.0051	0.046	0.1081	0.0196	0.0243	0.0026	0.0022	0.0178	0.0127	0.0988	0.0338	0.0982	0.0528	0.003
19	rs1654433	55550312	0.72	2.28093367111914	0.95	0.731303845289611	0.152679762343665	0.268562937978987	0.0093	0.0104	0.075	0.0206	0.058	0.0223	0.0203	0.0295	0.0031	0.0378	0.0506	0.1312	0.0051	0.046	0.1081	0.0196	0.0243	0.0026	0.0022	0.0179	0.0127	0.0988	0.0338	0.0982	0.0528	0.003
19	rs1671215	55553019	0.72	2.28093367111914	0.94	0.800578923638966	0.150754219292922	0.264663487611455	0.0093	0.0104	0.075	0.0206	0.058	0.0223	0.0204	0.0296	0.0031	0.0378	0.0506	0.1312	0.0052	0.0461	0.1081	0.0197	0.0242	0.0026	0.0023	0.0179	0.0128	0.0988	0.0337	0.0981	0.0527	0.003
19	rs116964083	55559034	0.72	2.28093367111914	0.94	0.800578923638966	0.174961274138844	0.241424953590957	0.0094	0.0108	0.0745	0.0207	0.058	0.0223	0.0205	0.0297	0.0032	0.0378	0.0505	0.131	0.0052	0.0462	0.1078	0.0196	0.0243	0.0027	0.0024	0.018	0.013	0.0982	0.0338	0.0978	0.0526	0.0031
19	rs111555140	55560202	0.72	2.28093367111914	0.95	0.731303845289611	0.173736685565452	0.241202673904836	0.0094	0.0108	0.0745	0.0207	0.058	0.0223	0.0205	0.0297	0.0032	0.0379	0.0505	0.131	0.0052	0.0461	0.1077	0.0196	0.0243	0.0027	0.0024	0.0181	0.0131	0.0981	0.0338	0.0978	0.0526	0.0031
19	rs78487805	55564670	0.72	2.28093367111914	0.95	0.731303845289611	0.166318633646058	0.243316969283838	0.0094	0.0108	0.0746	0.0207	0.0581	0.0224	0.0206	0.0299	0.0033	0.0379	0.0504	0.1311	0.0052	0.0461	0.1075	0.0196	0.0242	0.0027	0.0024	0.0182	0.0132	0.0978	0.0338	0.0976	0.0526	0.0031
19	rs191949170	55564724	0.72	2.28093367111914	0.95	0.731303845289611	0.166248557657743	0.242314726367824	0.0094	0.0108	0.0745	0.0207	0.0581	0.0224	0.0206	0.0299	0.0033	0.0379	0.0503	0.1311	0.0052	0.0461	0.1075	0.0196	0.0242	0.0027	0.0024	0.0182	0.0132	0.0978	0.0338	0.0976	0.0526	0.0031
19	rs11084387	55565352	0.72	2.28093367111914	0.95	0.731303845289611	0.164084756802733	0.242203447592666	0.0094	0.0108	0.0745	0.0207	0.058	0.0224	0.0206	0.0299	0.0033	0.0379	0.0503	0.1311	0.0053	0.0461	0.1074	0.0196	0.0242	0.0027	0.0025	0.0182	0.0132	0.0978	0.0338	0.0976	0.0526	0.0032
19	rs12608979	55568084	0.72	2.28093367111914	0.95	0.731303845289611	0.160767047880406	0.225808014902499	0.0094	0.0108	0.0745	0.0208	0.0581	0.0224	0.0206	0.03	0.0033	0.0379	0.0503	0.1311	0.0053	0.046	0.1072	0.0197	0.0243	0.0028	0.0025	0.0182	0.0133	0.0975	0.0338	0.0974	0.0525	0.0032
19	rs2365720	55569915	0.72	2.28093367111914	0.95	0.731303845289611	0.161282821832492	0.216408881536101	0.0095	0.0108	0.0744	0.0208	0.0582	0.0224	0.0207	0.0302	0.0033	0.038	0.0504	0.1306	0.0054	0.046	0.1072	0.0197	0.0242	0.0028	0.0025	0.0183	0.0134	0.0973	0.0339	0.0973	0.0525	0.0032
19	rs1671169	55573633	0.72	2.28093367111914	0.95	0.731303845289611	0.166493899083021	0.265235822258844	0.0095	0.0109	0.0744	0.0209	0.0582	0.0223	0.0208	0.0303	0.0034	0.038	0.0503	0.1306	0.0055	0.046	0.1071	0.0198	0.0241	0.0028	0.0025	0.0184	0.0134	0.0971	0.0338	0.0971	0.0524	0.0033
19	rs1654458	55574468	0.72	2.28093367111914	0.96	0.665984986819169	0.177134483592917	0.267873511848278	0.0094	0.0109	0.0744	0.0215	0.0579	0.0224	0.0208	0.0306	0.0036	0.038	0.0503	0.1304	0.0057	0.0458	0.1068	0.0199	0.024	0.0029	0.0026	0.0188	0.0137	0.0964	0.0332	0.0972	0.0519	0.0034
19	rs10417529	55574496	0.72	2.28093367111914	0.96	0.665984986819169	0.184565178420693	0.290792103530093	0.0094	0.0109	0.0744	0.0215	0.0579	0.0224	0.0208	0.0306	0.0036	0.038	0.0503	0.1304	0.0057	0.0458	0.1069	0.0199	0.024	0.0029	0.0026	0.0188	0.0137	0.0964	0.0332	0.0971	0.0519	0.0034
19	rs11669039	55574823	0.72	2.28093367111914	0.96	0.665984986819169	0.203400555308183	0.300737207556742	0.0093	0.0109	0.0744	0.0217	0.0577	0.0224	0.0209	0.0307	0.0036	0.0381	0.0503	0.1305	0.0058	0.0458	0.1066	0.02	0.024	0.003	0.0027	0.019	0.0138	0.0962	0.0329	0.0971	0.0518	0.0035
19	rs1654459	55574907	0.72	2.28093367111914	0.96	0.665984986819169	0.21329052261302	0.331897422196651	0.0093	0.011	0.0744	0.0217	0.0576	0.0225	0.0209	0.0307	0.0036	0.0381	0.0503	0.1306	0.0058	0.0458	0.1065	0.02	0.024	0.003	0.0027	0.019	0.0138	0.0962	0.0328	0.0971	0.0518	0.0035
19	rs1654465	55578437	0.74	2.00987568010288	0.96	0.665984986819169	0.256118383931499	0.459270901946827	0.0079	0.0123	0.0781	0.0231	0.0559	0.0243	0.0223	0.0321	0.0041	0.0396	0.0488	0.1381	0.0056	0.0446	0.1005	0.0211	0.0223	0.0038	0.0043	0.0218	0.0161	0.0969	0.0281	0.0909	0.046	0.0041
19	rs79853437	55578740	0.74	2.00987568010288	0.95	0.731303845289611	0.256924112244875	0.458064767539088	0.0079	0.0123	0.0781	0.0231	0.0559	0.0243	0.0223	0.0321	0.0041	0.0396	0.0488	0.1381	0.0056	0.0445	0.1004	0.0211	0.0223	0.0038	0.0043	0.0218	0.0162	0.0969	0.0281	0.0908	0.046	0.0041
19	rs1654467	55581511	0.74	2.00987568010288	0.95	0.731303845289611	0.210191484301119	0.305269117735672	0.0079	0.0124	0.0781	0.023	0.0556	0.0244	0.0225	0.0322	0.0041	0.0398	0.0488	0.1382	0.0055	0.0446	0.1	0.0212	0.0224	0.0038	0.0044	0.0221	0.0164	0.0971	0.0282	0.0905	0.046	0.0041
19	rs34319736	55583452	0.74	2.00987568010288	0.95	0.731303845289611	0.209070892569112	0.217160279196102	0.0079	0.0124	0.0783	0.023	0.0556	0.0244	0.0225	0.0322	0.0041	0.0397	0.0487	0.1382	0.0055	0.0446	0.1	0.0212	0.0224	0.0038	0.0044	0.0221	0.0164	0.0972	0.0281	0.0905	0.0458	0.0041
19	rs117509857	55585834	0.74	2.00987568010288	0.94	0.800578923638966	0.228327812310221	0.179265510456408	0.0079	0.0124	0.0785	0.023	0.0556	0.0245	0.0226	0.0322	0.0042	0.0396	0.0487	0.1384	0.0055	0.0446	0.1001	0.0212	0.0224	0.0037	0.0044	0.0221	0.0165	0.0972	0.0281	0.0905	0.0456	0.004
19	rs12609976	55587822	0.74	2.00987568010288	0.95	0.731303845289611	0.228327812310221	0.160494171036998	0.008	0.0123	0.0786	0.0229	0.0556	0.0245	0.0226	0.0322	0.0042	0.0395	0.0487	0.1384	0.0055	0.0446	0.1002	0.0211	0.0223	0.0037	0.0044	0.0221	0.0165	0.0973	0.0282	0.0905	0.0455	0.004
19	rs1671164	55590599	0.74	2.00987568010288	0.95	0.731303845289611	0.239474383551455	0.0895210201122447	0.008	0.0123	0.0787	0.0229	0.0557	0.0246	0.0225	0.0324	0.0041	0.0394	0.0488	0.1384	0.0055	0.0446	0.1002	0.0209	0.0222	0.0036	0.0043	0.0222	0.0165	0.0973	0.0282	0.0904	0.0455	0.004
19	rs1628576	55594996	0.74	2.00987568010288	0.95	0.731303845289611	0.22648474677383	0.104026197581515	0.008	0.0123	0.0789	0.0228	0.0559	0.0245	0.0224	0.0325	0.004	0.0392	0.0488	0.1385	0.0056	0.0447	0.1001	0.0209	0.022	0.0036	0.0043	0.0222	0.0166	0.0972	0.0283	0.0904	0.0457	0.0039
19	rs1054940	55598724	0.74	2.00987568010288	0.96	0.665984986819169	0.216578099394901	0.074160103040642	0.0079	0.0123	0.0791	0.0226	0.0559	0.0245	0.0224	0.0326	0.004	0.0391	0.0489	0.1384	0.0055	0.0449	0.0999	0.0208	0.0219	0.0036	0.0043	0.0223	0.0168	0.0972	0.0284	0.0903	0.0458	0.0039
19	rs62124199	55599578	0.74	2.00987568010288	0.96	0.665984986819169	0.232632330835655	0.0716562263313227	0.0078	0.0123	0.0791	0.0227	0.0559	0.0246	0.0224	0.0327	0.0039	0.0391	0.049	0.1382	0.0056	0.0449	0.0999	0.0209	0.022	0.0036	0.0043	0.0223	0.0168	0.097	0.0285	0.0903	0.0457	0.0039
19	rs2603703	55599594	0.74	2.00987568010288	0.96	0.665984986819169	0.233269112446637	0.067793837675817	0.0078	0.0123	0.0791	0.0227	0.0559	0.0246	0.0224	0.0327	0.0039	0.0391	0.049	0.1382	0.0056	0.0449	0.0999	0.0209	0.022	0.0036	0.0043	0.0223	0.0168	0.097	0.0285	0.0903	0.0457	0.0039
19	rs36076509	55600446	0.74	2.00987568010288	0.98	0.546929419532092	0.228579783410398	0.0819568163429922	0.0078	0.0123	0.0791	0.0227	0.0559	0.0246	0.0224	0.0327	0.0039	0.0391	0.049	0.1382	0.0055	0.0449	0.0999	0.0209	0.022	0.0036	0.0043	0.0223	0.0168	0.097	0.0285	0.0903	0.0457	0.0039
19	rs79951257	55613104	0.75	1.88180501465779	0.98	0.546929419532092	0.220264072440694	0.0768454116707442	0.0076	0.0122	0.0792	0.0225	0.056	0.0245	0.0224	0.0327	0.0038	0.0392	0.0491	0.1385	0.0054	0.045	0.1	0.0209	0.0219	0.0034	0.0042	0.0224	0.0169	0.097	0.0284	0.0904	0.0457	0.0038
19	rs117579136	55618114	0.75	1.88180501465779	0.98	0.546929419532092	0.218252944039885	0.0749543415105019	0.0075	0.0122	0.0792	0.0224	0.0561	0.0245	0.0224	0.0327	0.0038	0.0392	0.0493	0.1386	0.0053	0.045	0.0999	0.021	0.0218	0.0033	0.0042	0.0224	0.017	0.097	0.0284	0.0904	0.0458	0.0038
19	rs56350931	55624429	0.75	1.88180501465779	0.98	0.546929419532092	0.21175793603861	0.0664115023068583	0.0073	0.0121	0.0792	0.0223	0.0563	0.0244	0.0225	0.0326	0.0036	0.0393	0.0496	0.1389	0.0052	0.0451	0.0999	0.021	0.0217	0.0031	0.0041	0.0224	0.0171	0.097	0.0284	0.0904	0.046	0.0037
19	rs76088660	55625845	0.75	1.88180501465779	0.98	0.546929419532092	0.205452298693017	0.062336505297396	0.0073	0.0121	0.0792	0.0222	0.0563	0.0244	0.0224	0.0326	0.0035	0.0394	0.0496	0.1391	0.0051	0.0452	0.0999	0.021	0.0217	0.0031	0.004	0.0225	0.0172	0.0969	0.0284	0.0904	0.046	0.0037
19	rs667451	55626826	0.75	1.88180501465779	0.99	0.493036143459036	0.203282541159159	0.0585015898902488	0.0072	0.0121	0.0793	0.0222	0.0563	0.0244	0.0224	0.0325	0.0035	0.0394	0.0496	0.1391	0.0051	0.0452	0.1	0.0211	0.0216	0.0031	0.004	0.0225	0.0172	0.0969	0.0285	0.0904	0.046	0.0036
19	rs10417874	55632393	0.75	1.88180501465779	0.99	0.493036143459036	0.227908203897162	0.0303291330216578	0.0071	0.0121	0.0796	0.0219	0.0563	0.0243	0.0224	0.0324	0.0034	0.0397	0.05	0.1393	0.005	0.0455	0.1	0.0211	0.0214	0.0028	0.004	0.0225	0.0173	0.097	0.0285	0.0907	0.0457	0.0036
19	rs890869	55633043	0.75	1.88180501465779	0.99	0.493036143459036	0.234162227446173	0.0340267784546026	0.0071	0.0121	0.0796	0.022	0.0562	0.0244	0.0225	0.0324	0.0034	0.0394	0.05	0.1393	0.005	0.0455	0.0999	0.0211	0.0213	0.0028	0.0039	0.0225	0.0173	0.0972	0.0285	0.0908	0.046	0.0035
19	rs78255715	55634095	0.75	1.88180501465779	0.99	0.493036143459036	0.21915462230921	0.052758440569807	0.0071	0.0121	0.0798	0.0219	0.0561	0.0243	0.0225	0.0324	0.0034	0.0394	0.0499	0.1394	0.005	0.0455	0.0999	0.0211	0.0213	0.0027	0.0039	0.0224	0.0172	0.0972	0.0284	0.091	0.046	0.0035
19	rs11084391	55640310	0.75	1.88180501465779	1	0.442785362986439	0.215113467841457	0.0708059500299208	0.007	0.0123	0.0799	0.0216	0.0556	0.0242	0.0225	0.0322	0.0034	0.0395	0.0495	0.1399	0.0051	0.0453	0.1002	0.021	0.0212	0.0027	0.0039	0.0223	0.0172	0.0977	0.0279	0.0921	0.0459	0.0035
19	rs62126317	55655137	0.76	1.75866654162818	1	0.442785362986439	0.195656388089383	0.0738002367806995	0.0071	0.0122	0.0801	0.0213	0.0552	0.0242	0.0224	0.0321	0.0033	0.0394	0.0494	0.1409	0.005	0.045	0.1	0.021	0.0211	0.0026	0.0038	0.0219	0.0171	0.0983	0.0277	0.0928	0.0459	0.0035
19	rs62126322	55661080	0.78	1.52705211888891	1	0.442785362986439	0.0714841709408933	0.0875856385991147	0.0069	0.0119	0.0806	0.02	0.0522	0.0242	0.0221	0.0325	0.0029	0.0387	0.0476	0.1465	0.0049	0.0445	0.0999	0.0209	0.0214	0.0024	0.0029	0.0204	0.017	0.1012	0.0269	0.0948	0.0468	0.0032
19	rs73064799	55661432	0.78	1.52705211888891	1	0.442785362986439	0.0663092557093371	0.100503156051282	0.0069	0.0119	0.0807	0.0199	0.052	0.0242	0.0221	0.0325	0.0028	0.0386	0.0474	0.1468	0.0049	0.0445	0.0999	0.0209	0.0214	0.0024	0.0029	0.0203	0.017	0.1015	0.0268	0.0949	0.0468	0.0032
19	rs73066605	55661477	0.78	1.52705211888891	0.99	0.493036143459036	0.0647378345675996	0.0846763759828098	0.0069	0.0119	0.0807	0.0199	0.052	0.0242	0.0221	0.0325	0.0028	0.0385	0.0473	0.1469	0.0049	0.0445	0.0999	0.0209	0.0214	0.0024	0.0029	0.0202	0.017	0.1016	0.0268	0.0949	0.0469	0.0032
19	rs117989514	55664663	0.79	1.41850260412024	0.98	0.546929419532092	0.058935330141603	0.0842965206494787	0.0068	0.0118	0.0813	0.0195	0.0514	0.0242	0.022	0.0325	0.0026	0.0381	0.0463	0.1483	0.0049	0.0441	0.1	0.021	0.0213	0.0024	0.0027	0.0199	0.0169	0.1026	0.0269	0.0953	0.047	0.0031
19	rs3729841	55665410	0.79	1.41850260412024	0.98	0.546929419532092	0.0496854878942512	0.0573325947688789	0.0067	0.0117	0.0815	0.0195	0.0513	0.0243	0.0221	0.0325	0.0026	0.038	0.0461	0.1485	0.005	0.0441	0.1001	0.021	0.0214	0.0024	0.0027	0.0197	0.0169	0.1028	0.0268	0.0955	0.047	0.0031
19	rs3729711	55667647	0.79	1.41850260412024	0.98	0.546929419532092	0.0438550903997382	0.0306216004320394	0.0067	0.0117	0.0815	0.0194	0.0512	0.0243	0.0221	0.0324	0.0026	0.038	0.0461	0.1486	0.005	0.044	0.1001	0.021	0.0214	0.0024	0.0026	0.0196	0.0169	0.1029	0.0269	0.0956	0.0471	0.0031
19	rs11671293	55668805	0.79	1.41850260412024	0.98	0.546929419532092	0.0415844116636489	0.00896256560541821	0.0067	0.0117	0.0815	0.0194	0.0512	0.0243	0.0221	0.0324	0.0026	0.038	0.0461	0.1486	0.0051	0.044	0.1001	0.021	0.0214	0.0024	0.0027	0.0196	0.0169	0.103	0.0269	0.0957	0.0471	0.0031
19	rs891187	55671374	0.79	1.41850260412024	0.98	0.546929419532092	0.0447774440421549	0.0078038307002075	0.0067	0.0118	0.0816	0.0194	0.0512	0.0243	0.0221	0.0324	0.0026	0.038	0.046	0.1486	0.0051	0.0441	0.1004	0.021	0.0214	0.0023	0.0026	0.0196	0.0169	0.1031	0.0269	0.0958	0.047	0.0031
19	rs2365725	55672470	0.79	1.41850260412024	0.98	0.546929419532092	0.0480056589096588	0.00890930020209289	0.0067	0.0118	0.0818	0.0191	0.0512	0.0243	0.022	0.0325	0.0023	0.0381	0.0459	0.149	0.0051	0.0442	0.1003	0.0209	0.0211	0.0023	0.0026	0.0195	0.0169	0.1031	0.027	0.0956	0.0472	0.0031
19	rs58824375	55673145	0.79	1.41850260412024	0.98	0.546929419532092	0.0486954721057947	0.00677445468628211	0.0067	0.0118	0.0817	0.0191	0.0511	0.0243	0.022	0.0326	0.0023	0.0381	0.0459	0.149	0.0051	0.0442	0.1001	0.0209	0.0211	0.0023	0.0026	0.0197	0.017	0.1031	0.027	0.0956	0.0471	0.0031
19	rs3848618	55673654	0.79	1.41850260412024	0.97	0.604552021827049	0.0512875771300322	0.00650078875913934	0.0066	0.0118	0.0815	0.0191	0.0511	0.0243	0.022	0.0327	0.0024	0.0381	0.046	0.1491	0.0051	0.0443	0.1001	0.0209	0.0212	0.0023	0.0026	0.0197	0.0169	0.1031	0.0269	0.0956	0.0471	0.0032
19	rs7249414	55673746	0.79	1.41850260412024	0.97	0.604552021827049	0.0513376729097934	0.00647825130542725	0.0066	0.0118	0.0815	0.0191	0.0511	0.0243	0.022	0.0327	0.0024	0.038	0.046	0.1491	0.0051	0.0443	0.1001	0.0209	0.0211	0.0023	0.0026	0.0197	0.0169	0.1032	0.0269	0.0957	0.0471	0.0032
19	rs8107736	55674124	0.79	1.41850260412024	0.97	0.604552021827049	0.0515551347825931	0.00717231105158613	0.0066	0.0118	0.0816	0.0192	0.051	0.0243	0.0221	0.0327	0.0024	0.038	0.046	0.1491	0.005	0.0442	0.1001	0.021	0.0212	0.0023	0.0026	0.0197	0.0169	0.103	0.0269	0.0956	0.0471	0.0033
19	rs7255625	55678688	0.79	1.41850260412024	0.97	0.604552021827049	0.0508713902685845	0.00731557483406545	0.0067	0.0118	0.0815	0.0191	0.0509	0.0243	0.0221	0.0328	0.0023	0.0382	0.0459	0.149	0.0051	0.0442	0.1	0.021	0.0213	0.0023	0.0026	0.0196	0.0169	0.1032	0.027	0.0956	0.0471	0.0033
19	rs6509932	55681925	0.79	1.41850260412024	0.97	0.604552021827049	0.0503419956855529	0.00859315483207594	0.0066	0.0118	0.0815	0.0191	0.0508	0.0243	0.0221	0.0328	0.0023	0.0381	0.0459	0.1491	0.0051	0.0442	0.1	0.021	0.0213	0.0023	0.0026	0.0195	0.0169	0.1032	0.0271	0.0956	0.047	0.0033
19	rs16986292	55682966	0.79	1.41850260412024	0.98	0.546929419532092	0.0483417130125513	0.00729159452439102	0.0066	0.0118	0.0815	0.0191	0.0506	0.0243	0.0221	0.0328	0.0024	0.0381	0.0458	0.1491	0.0051	0.0441	0.1001	0.021	0.0213	0.0024	0.0027	0.0195	0.017	0.1033	0.0271	0.0957	0.0469	0.0033
19	rs3786867	55684200	0.79	1.41850260412024	0.97	0.604552021827049	0.0455432552654452	0.00554815150635065	0.0067	0.0118	0.0817	0.019	0.0505	0.0243	0.0221	0.0327	0.0024	0.0381	0.0457	0.1492	0.0052	0.0441	0.1	0.021	0.0213	0.0024	0.0027	0.0194	0.017	0.1032	0.0271	0.0959	0.0469	0.0033
19	rs62126331	55690030	0.79	1.41850260412024	0.97	0.604552021827049	0.0364482030471042	0.00782867581540536	0.0067	0.0114	0.0816	0.0189	0.0501	0.0243	0.0223	0.0328	0.0025	0.0378	0.0455	0.1496	0.0054	0.044	0.0997	0.0211	0.0214	0.0024	0.0027	0.0193	0.0174	0.1036	0.027	0.0955	0.047	0.0035
19	rs2301278	55690424	0.79	1.41850260412024	0.97	0.604552021827049	0.0357522423007528	0.00705405784933799	0.0067	0.0114	0.0816	0.0189	0.0501	0.0243	0.0222	0.0328	0.0025	0.0377	0.0455	0.1496	0.0054	0.044	0.0997	0.0211	0.0214	0.0024	0.0027	0.0193	0.0174	0.1037	0.027	0.0955	0.047	0.0036
19	rs2288419	55693244	0.79	1.41850260412024	0.97	0.604552021827049	0.0345025093585799	0.00663687948091612	0.0068	0.0114	0.0816	0.0188	0.0501	0.0243	0.0221	0.0327	0.0026	0.0377	0.0454	0.1497	0.0055	0.044	0.0996	0.021	0.0214	0.0025	0.0028	0.0193	0.0174	0.1038	0.0269	0.0955	0.0471	0.0036
19	rs45541434	55693469	0.79	1.41850260412024	0.97	0.604552021827049	0.0353624208586532	0.0111377005746952	0.0068	0.0114	0.0817	0.0188	0.0501	0.0243	0.0221	0.0327	0.0026	0.0377	0.0454	0.1497	0.0055	0.044	0.0996	0.021	0.0214	0.0025	0.0028	0.0193	0.0174	0.1038	0.0269	0.0955	0.0471	0.0036
19	rs61734259	55697279	0.79	1.41850260412024	0.97	0.604552021827049	0.0386611400522279	0.0151804088139187	0.007	0.0114	0.082	0.0188	0.0498	0.0242	0.0222	0.0324	0.0027	0.0375	0.0451	0.1499	0.0057	0.0439	0.0997	0.021	0.0214	0.0025	0.0029	0.0191	0.0173	0.1041	0.0268	0.0954	0.0469	0.0038
19	rs77296713	55697766	0.79	1.41850260412024	0.97	0.604552021827049	0.0433913588179891	0.0114681610084472	0.007	0.0114	0.0821	0.0187	0.0498	0.0242	0.0222	0.0325	0.0027	0.0375	0.0451	0.1499	0.0058	0.0439	0.0997	0.021	0.0214	0.0025	0.0029	0.0191	0.0172	0.1042	0.0267	0.0953	0.0468	0.0039
19	rs36092369	55698955	0.79	1.41850260412024	0.96	0.665984986819169	0.0417729082603475	0.0150413407050329	0.007	0.0115	0.0822	0.0187	0.0498	0.0242	0.0222	0.0324	0.0028	0.0375	0.045	0.15	0.0058	0.0438	0.0996	0.021	0.0213	0.0026	0.0029	0.0191	0.0172	0.1043	0.0266	0.0952	0.0467	0.0039
19	rs2288526	55699087	0.79	1.41850260412024	0.96	0.665984986819169	0.0413243802761372	0.0123943459075691	0.007	0.0115	0.0822	0.0187	0.0498	0.0242	0.0222	0.0324	0.0028	0.0375	0.045	0.15	0.0058	0.0438	0.0996	0.021	0.0213	0.0026	0.0029	0.0191	0.0172	0.1043	0.0266	0.0952	0.0467	0.0039
19	rs2288523	55702910	0.8	1.31473769560416	0.96	0.665984986819169	0.0461156557721512	0.0177166181015904	0.0072	0.0116	0.0824	0.0186	0.0499	0.0241	0.0224	0.0325	0.0029	0.0374	0.0445	0.15	0.0059	0.0441	0.099	0.0211	0.0212	0.0028	0.0031	0.0191	0.017	0.104	0.0268	0.0946	0.047	0.0041
19	rs2288519	55709928	0.8	1.31473769560416	0.95	0.731303845289611	0.0736255060624767	0.0545177874489787	0.0075	0.0118	0.0827	0.0181	0.0498	0.0236	0.0219	0.032	0.0032	0.0371	0.0439	0.1504	0.0065	0.0442	0.0991	0.0215	0.0213	0.003	0.0033	0.0194	0.0165	0.1045	0.0265	0.0936	0.0475	0.0046
19	rs16986309	55710074	0.8	1.31473769560416	0.96	0.665984986819169	0.0757647807599279	0.0602739318831524	0.0075	0.0118	0.0827	0.0181	0.0498	0.0235	0.0219	0.032	0.0032	0.0372	0.0439	0.1505	0.0066	0.0442	0.0991	0.0215	0.0213	0.003	0.0033	0.0194	0.0164	0.1045	0.0265	0.0935	0.0475	0.0046
19	rs17782295	55710348	0.8	1.31473769560416	0.95	0.731303845289611	0.0780758058117323	0.0499835545928591	0.0076	0.0118	0.0827	0.0181	0.0498	0.0233	0.0218	0.032	0.0032	0.0372	0.0438	0.1505	0.0066	0.0442	0.0992	0.0215	0.0212	0.003	0.0033	0.0194	0.0164	0.1045	0.0265	0.0936	0.0475	0.0046
19	rs73066689	55713385	0.8	1.31473769560416	0.95	0.731303845289611	0.0951224123517938	0.0353723027871356	0.0077	0.0119	0.0825	0.0179	0.0497	0.0229	0.0214	0.0318	0.0034	0.0371	0.0431	0.1509	0.007	0.0443	0.0996	0.0214	0.021	0.0032	0.0033	0.0193	0.0163	0.1045	0.0263	0.0944	0.0475	0.0048
19	rs144253410	55713411	0.8	1.31473769560416	0.96	0.665984986819169	0.0969303716955374	0.0364764556750437	0.0078	0.0119	0.0826	0.0178	0.0497	0.023	0.0213	0.0319	0.0034	0.0371	0.0431	0.1509	0.007	0.0443	0.0998	0.0214	0.021	0.0032	0.0033	0.0193	0.0162	0.1046	0.0263	0.0945	0.0473	0.0048
19	rs2288515	55713535	0.8	1.31473769560416	0.96	0.665984986819169	0.103769568130063	0.0387309430377295	0.0078	0.0118	0.0824	0.0178	0.0498	0.0228	0.0213	0.0318	0.0034	0.037	0.043	0.1511	0.007	0.0443	0.1	0.0214	0.0209	0.0031	0.0033	0.0193	0.0162	0.1047	0.0263	0.0945	0.0473	0.0048
19	rs45535035	55715309	0.81	1.21571301420429	0.95	0.731303845289611	0.195502477804099	0.0508398538774905	0.0079	0.012	0.0821	0.0177	0.0498	0.0227	0.0211	0.0317	0.0035	0.0369	0.0421	0.152	0.0073	0.0442	0.1003	0.0214	0.0209	0.003	0.0034	0.0191	0.0162	0.1047	0.0262	0.0948	0.0469	0.0049
19	rs55870162	55715342	0.81	1.21571301420429	0.95	0.731303845289611	0.200149812826243	0.05739727393325	0.0079	0.012	0.0821	0.0177	0.0498	0.0227	0.0211	0.0317	0.0035	0.0369	0.0421	0.1521	0.0073	0.0442	0.1003	0.0214	0.0209	0.003	0.0034	0.0191	0.0162	0.1047	0.0262	0.0948	0.0469	0.0049
19	rs45493898	55715359	0.81	1.21571301420429	0.95	0.731303845289611	0.203085937139966	0.0597464449684687	0.0079	0.012	0.0821	0.0177	0.0498	0.0227	0.0211	0.0317	0.0035	0.0369	0.0421	0.1521	0.0073	0.0442	0.1003	0.0214	0.0209	0.003	0.0034	0.0191	0.0162	0.1047	0.0262	0.0948	0.0469	0.0049
19	rs45623435	55715464	0.81	1.21571301420429	0.95	0.731303845289611	0.214383243724058	0.0596806478881288	0.008	0.012	0.0821	0.0176	0.0497	0.0228	0.0211	0.0317	0.0036	0.037	0.0421	0.1521	0.0073	0.0442	0.1002	0.0214	0.0209	0.003	0.0034	0.0191	0.0162	0.1047	0.0262	0.0948	0.0469	0.0049
19	rs78703538	55718806	0.82	1.12138066584829	0.95	0.731303845289611	0.336230953881453	0.0787557124975163	0.0088	0.012	0.0829	0.0172	0.0503	0.0222	0.0202	0.0312	0.0038	0.0369	0.0404	0.1518	0.008	0.0441	0.1014	0.0213	0.0205	0.0033	0.0035	0.0189	0.016	0.1054	0.0262	0.0946	0.0464	0.0056
19	rs4806650	55725410	0.82	1.12138066584829	0.95	0.731303845289611	0.827515629270066	0.258166256845723	0.0094	0.0122	0.0846	0.0164	0.0502	0.021	0.0186	0.0308	0.0042	0.0361	0.0383	0.1522	0.009	0.0432	0.1037	0.021	0.0198	0.0037	0.0037	0.0185	0.0156	0.1066	0.0255	0.0957	0.0464	0.0064
19	rs11671536	55725499	0.82	1.12138066584829	0.95	0.731303845289611	0.883727285687051	0.322138494996143	0.0094	0.0122	0.0846	0.0164	0.0502	0.021	0.0185	0.0308	0.0041	0.036	0.0382	0.1521	0.009	0.0432	0.1038	0.021	0.0198	0.0037	0.0037	0.0185	0.0156	0.1066	0.0255	0.0957	0.0465	0.0065
19	rs10419994	55726220	0.82	1.12138066584829	0.95	0.731303845289611	0.911631701087114	0.26021255155635	0.0094	0.0123	0.0851	0.0164	0.0499	0.0209	0.0184	0.0308	0.0041	0.036	0.0377	0.1521	0.0091	0.0429	0.104	0.021	0.02	0.0037	0.0038	0.0182	0.0156	0.1068	0.0253	0.096	0.0468	0.0066
19	rs59805819	55729243	0.82	1.12138066584829	0.95	0.731303845289611	0.734370173489334	0.435176592956744	0.0097	0.0122	0.0861	0.0162	0.0478	0.0203	0.0175	0.0304	0.004	0.0362	0.0366	0.1541	0.0088	0.0411	0.1057	0.0206	0.0195	0.0037	0.0039	0.0177	0.015	0.1101	0.0243	0.0982	0.0474	0.0064
19	rs62126340	55729298	0.82	1.12138066584829	0.95	0.731303845289611	0.711494698087998	0.387674954771589	0.0097	0.0123	0.0861	0.0161	0.0477	0.0203	0.0175	0.0304	0.004	0.0362	0.0366	0.1541	0.0088	0.041	0.1058	0.0206	0.0195	0.0037	0.0039	0.0177	0.0149	0.1102	0.0243	0.0982	0.0475	0.0064
19	rs117649950	55733127	0.82	1.12138066584829	0.95	0.731303845289611	0.795281846377422	0.518388813271995	0.0098	0.0123	0.0872	0.0157	0.0464	0.0199	0.017	0.0296	0.0039	0.0358	0.0354	0.1565	0.0088	0.04	0.1069	0.0202	0.0193	0.0037	0.0038	0.0177	0.0146	0.1121	0.0239	0.0987	0.0479	0.0062
19	rs28506185	55734499	0.82	1.12138066584829	0.95	0.731303845289611	0.747823617157255	0.494057137409692	0.0098	0.0123	0.0876	0.0156	0.0459	0.0197	0.0169	0.0294	0.0039	0.0356	0.035	0.1574	0.0089	0.0398	0.1073	0.0201	0.0192	0.0037	0.0037	0.0177	0.0144	0.1127	0.0238	0.0988	0.0481	0.0062
19	rs3826884	55738181	0.81	1.21571301420429	0.95	0.731303845289611	0.661531479838824	0.370115845543737	0.0098	0.0123	0.0876	0.0156	0.0457	0.0196	0.0169	0.0291	0.0039	0.0354	0.0348	0.158	0.0089	0.0396	0.1079	0.0201	0.0193	0.0037	0.0037	0.0178	0.0143	0.1132	0.0238	0.0987	0.0483	0.0061
19	rs3745919	55738425	0.81	1.21571301420429	0.95	0.731303845289611	0.63865010826722	0.337793431044956	0.0099	0.0123	0.0877	0.0156	0.0456	0.0196	0.0169	0.0292	0.0039	0.0351	0.0348	0.158	0.0089	0.0398	0.1078	0.0201	0.0193	0.0038	0.0039	0.0178	0.0143	0.1131	0.0238	0.0985	0.0483	0.0062
19	rs4644955	55738634	0.81	1.21571301420429	0.94	0.800578923638966	0.620665196147296	0.332510177945449	0.0099	0.0123	0.0877	0.0156	0.0456	0.0196	0.0169	0.0292	0.0039	0.0352	0.0348	0.158	0.0089	0.0398	0.1078	0.0201	0.0193	0.0038	0.0039	0.0178	0.0144	0.113	0.0238	0.0986	0.0483	0.0061
19	rs73068639	55739048	0.81	1.21571301420429	0.92	0.951254862179695	0.588942442317446	0.323353680398268	0.0099	0.0123	0.0878	0.0156	0.0455	0.0196	0.0169	0.0293	0.0039	0.0352	0.0348	0.158	0.0089	0.0399	0.1078	0.0201	0.0193	0.0038	0.0038	0.0178	0.0144	0.113	0.0236	0.0986	0.0483	0.006
19	rs4255895	55739515	0.81	1.21571301420429	0.92	0.951254862179695	0.54952030239247	0.305627763977358	0.0099	0.0123	0.0878	0.0156	0.0455	0.0196	0.0168	0.0293	0.0038	0.0352	0.0348	0.158	0.0089	0.0399	0.1078	0.0201	0.0194	0.0038	0.0038	0.0179	0.0144	0.113	0.0236	0.0987	0.0483	0.0058
19	rs117529021	55742632	0.81	1.21571301420429	0.92	0.951254862179695	0.566794390926768	0.320560769884433	0.0099	0.0122	0.0878	0.0155	0.0459	0.0195	0.0167	0.0293	0.0038	0.0352	0.0344	0.1583	0.0089	0.0399	0.1082	0.0201	0.0193	0.0037	0.0037	0.0178	0.0143	0.1133	0.0234	0.0987	0.0482	0.0057
19	rs55734554	55745682	0.81	1.21571301420429	0.92	0.951254862179695	0.546095656284136	0.284218648692039	0.0098	0.0121	0.0878	0.0154	0.0459	0.0194	0.0167	0.0293	0.0037	0.0354	0.0344	0.1586	0.0088	0.0398	0.1085	0.0202	0.0193	0.0037	0.0036	0.0178	0.0143	0.1136	0.0233	0.0988	0.0483	0.0055
19	rs8104509	55751123	0.81	1.21571301420429	0.91	1.03277310349222	0.560986294595518	0.266266994424014	0.0096	0.0121	0.088	0.0152	0.0456	0.0193	0.0165	0.0293	0.0035	0.0355	0.0344	0.1592	0.0086	0.0396	0.1094	0.0201	0.0192	0.0036	0.0035	0.0178	0.0142	0.114	0.0231	0.0992	0.0484	0.0054
19	rs115694218	55751238	0.81	1.21571301420429	0.91	1.03277310349222	0.562585729343054	0.277226858718505	0.0096	0.0121	0.088	0.0152	0.0456	0.0193	0.0165	0.0293	0.0035	0.0355	0.0344	0.1592	0.0086	0.0396	0.1094	0.0201	0.0192	0.0036	0.0035	0.0178	0.0142	0.114	0.0231	0.0992	0.0484	0.0054
19	rs7507792	55753536	0.81	1.21571301420429	0.91	1.03277310349222	0.564855246600528	0.267299410769223	0.0095	0.012	0.088	0.0151	0.0455	0.0192	0.0164	0.0293	0.0034	0.0356	0.0344	0.1593	0.0086	0.0396	0.1095	0.02	0.0192	0.0035	0.0035	0.0179	0.0141	0.1142	0.0231	0.0993	0.0484	0.0054
19	rs117652767	55760320	0.81	1.21571301420429	0.91	1.03277310349222	0.569272983824452	0.208200494923219	0.0093	0.012	0.0882	0.0149	0.0453	0.0191	0.0162	0.0292	0.0033	0.0358	0.0343	0.1597	0.0084	0.0395	0.11	0.0199	0.019	0.0035	0.0034	0.018	0.014	0.1147	0.0229	0.0995	0.0487	0.0052
19	rs73068666	55762781	0.82	1.12138066584829	0.91	1.03277310349222	0.561852390171672	0.189738499501101	0.0092	0.012	0.0883	0.0149	0.0453	0.019	0.0162	0.0292	0.0032	0.0359	0.0343	0.1599	0.0083	0.0395	0.1101	0.0199	0.019	0.0034	0.0033	0.018	0.014	0.1149	0.0228	0.0996	0.0488	0.0051
19	rs11883112	55767213	0.82	1.12138066584829	0.9	1.11848291839441	0.545964140669021	0.154815099722716	0.009	0.0119	0.0884	0.0149	0.0452	0.0189	0.0161	0.0292	0.0031	0.0359	0.0343	0.1601	0.0082	0.0396	0.1104	0.0198	0.019	0.0034	0.0032	0.018	0.014	0.1153	0.0227	0.0997	0.049	0.0051
19	rs73053121	55768856	0.82	1.12138066584829	0.9	1.11848291839441	0.53119932993019	0.146762737124502	0.0089	0.0119	0.0885	0.0149	0.0451	0.0189	0.0161	0.0292	0.003	0.0359	0.0343	0.1602	0.0081	0.0397	0.1105	0.0198	0.019	0.0033	0.0032	0.018	0.014	0.1154	0.0227	0.0998	0.0489	0.005
19	rs10412187	55774505	0.82	1.12138066584829	0.9	1.11848291839441	0.548926853343169	0.125770797248816	0.0086	0.0119	0.0887	0.0148	0.0449	0.0188	0.0161	0.0292	0.0029	0.036	0.0342	0.1605	0.008	0.0398	0.1107	0.0198	0.0191	0.0032	0.0031	0.018	0.014	0.1155	0.0225	0.1001	0.049	0.0048
19	rs62126348	55774949	0.82	1.12138066584829	0.9	1.11848291839441	0.551302460954005	0.126836312387972	0.0086	0.0119	0.0887	0.0148	0.0449	0.0189	0.016	0.0292	0.0029	0.036	0.0342	0.1604	0.008	0.0398	0.1108	0.0198	0.0191	0.0032	0.0031	0.018	0.014	0.1155	0.0225	0.1001	0.0491	0.0048
19	rs73935340	55781939	0.82	1.12138066584829	0.9	1.11848291839441	0.567463782223806	0.134115369812306	0.0086	0.012	0.0888	0.0149	0.0448	0.0189	0.016	0.0291	0.0028	0.0359	0.0341	0.1605	0.008	0.0398	0.1109	0.0199	0.0191	0.0032	0.0031	0.0179	0.014	0.1154	0.0225	0.1003	0.0491	0.0048
19	rs10411896	55783552	0.82	1.12138066584829	0.9	1.11848291839441	0.56412052280617	0.122331128548904	0.0085	0.012	0.0889	0.0149	0.0448	0.019	0.016	0.029	0.0028	0.0359	0.0341	0.1606	0.0079	0.0397	0.111	0.0199	0.0191	0.0032	0.0031	0.0179	0.014	0.1153	0.0224	0.1003	0.0492	0.0047
19	rs117688219	55788306	0.82	1.12138066584829	0.9	1.11848291839441	0.540584873604584	0.121892733284845	0.0084	0.0119	0.0889	0.015	0.0445	0.019	0.0161	0.0288	0.0027	0.0359	0.0339	0.1607	0.0077	0.0397	0.1114	0.0199	0.0192	0.0031	0.003	0.0179	0.014	0.1156	0.0223	0.1008	0.0493	0.0046
19	rs11878562	55798565	0.82	1.12138066584829	0.9	1.11848291839441	0.51196087914374	0.128262199424977	0.0077	0.0117	0.089	0.0155	0.0431	0.019	0.0162	0.0285	0.0022	0.0358	0.033	0.1616	0.007	0.0399	0.113	0.0199	0.0195	0.0027	0.0026	0.0177	0.0142	0.1167	0.0216	0.1023	0.0497	0.0042
19	rs12611091	55800329	0.82	1.12138066584829	0.89	1.20843312996982	0.575862306508914	0.143678453793877	0.0071	0.0115	0.0889	0.0158	0.0422	0.0189	0.0163	0.0281	0.002	0.0361	0.0324	0.1624	0.0067	0.0396	0.1142	0.0199	0.0198	0.0025	0.0023	0.0178	0.0143	0.1172	0.0206	0.1038	0.0499	0.0039
19	rs35927890	55807361	0.82	1.12138066584829	0.89	1.20843312996982	0.755733672259459	0.170382409101083	0.0067	0.0115	0.0889	0.0158	0.0417	0.019	0.0164	0.0274	0.0019	0.0361	0.0318	0.1637	0.0065	0.0391	0.1151	0.0201	0.02	0.0023	0.002	0.0178	0.0144	0.1172	0.0202	0.105	0.0498	0.0038
19	rs75364373	55807587	0.82	1.12138066584829	0.89	1.20843312996982	0.761690124649383	0.183409950093433	0.0067	0.0115	0.0889	0.0158	0.0417	0.019	0.0164	0.0274	0.0019	0.0361	0.0318	0.1637	0.0065	0.0391	0.1151	0.0201	0.0201	0.0023	0.002	0.0178	0.0144	0.1172	0.0202	0.105	0.0498	0.0038
19	rs73053170	55808825	0.82	1.12138066584829	0.89	1.20843312996982	0.782466002929002	0.162532983161867	0.0066	0.0115	0.089	0.0158	0.0416	0.019	0.0165	0.0273	0.0019	0.0361	0.0317	0.1639	0.0065	0.0391	0.1152	0.0202	0.0201	0.0023	0.0019	0.0178	0.0144	0.1172	0.0202	0.1053	0.0498	0.0037
19	rs79178882	55812671	0.82	1.12138066584829	0.89	1.20843312996982	0.780609407830763	0.177556673590992	0.0064	0.0114	0.0887	0.0158	0.0412	0.0189	0.0165	0.027	0.0018	0.036	0.0314	0.1648	0.0063	0.0392	0.1156	0.0199	0.0202	0.0022	0.0018	0.0179	0.0144	0.1176	0.0199	0.106	0.0498	0.0037
19	rs17851415	55815159	0.82	1.12138066584829	0.89	1.20843312996982	0.766592731626132	0.164971953040269	0.0063	0.0113	0.0884	0.0158	0.041	0.0189	0.0165	0.0268	0.0018	0.0359	0.0312	0.1655	0.0062	0.0395	0.1159	0.0196	0.0203	0.0022	0.0017	0.0179	0.0144	0.1178	0.0196	0.1066	0.0498	0.0037
19	rs12973169	55817676	0.82	1.12138066584829	0.89	1.20843312996982	0.731737494290471	0.16068795149121	0.0062	0.0113	0.0884	0.0157	0.0409	0.0189	0.0165	0.0266	0.0018	0.0359	0.0312	0.1657	0.0061	0.0395	0.116	0.0196	0.0203	0.0022	0.0017	0.0179	0.0145	0.1179	0.0196	0.1068	0.0498	0.0036
19	rs1172822	55819845	0.82	1.12138066584829	0.89	1.20843312996982	0.658230132313196	0.147702035241836	0.0062	0.0113	0.0883	0.0157	0.0409	0.0189	0.0165	0.0265	0.0018	0.0359	0.0311	0.1658	0.0061	0.0396	0.1161	0.0195	0.0203	0.0023	0.0018	0.0179	0.0145	0.1178	0.0195	0.107	0.0498	0.0036
19	rs7246479	55824332	0.82	1.12138066584829	0.88	1.30266910679319	0.579711131674182	0.138040127935072	0.0062	0.0113	0.0879	0.0157	0.0408	0.0189	0.0165	0.0265	0.0017	0.0358	0.0313	0.1667	0.006	0.0397	0.1159	0.0188	0.0203	0.0023	0.0018	0.0179	0.0144	0.1178	0.0196	0.1076	0.0499	0.0036
19	rs2384687	55831188	0.82	1.12138066584829	0.88	1.30266910679319	0.590373898633218	0.152906573377713	0.0061	0.0112	0.0879	0.0157	0.0408	0.0188	0.0163	0.0264	0.0017	0.0358	0.0313	0.1668	0.0059	0.0397	0.1159	0.0189	0.0204	0.0023	0.0018	0.0178	0.0143	0.118	0.0195	0.1078	0.05	0.0036
19	rs897794	55831576	0.82	1.12138066584829	0.88	1.30266910679319	0.586288300829465	0.152716186488065	0.0061	0.0112	0.0879	0.0157	0.0408	0.0188	0.0163	0.0264	0.0017	0.0358	0.0313	0.1668	0.0059	0.0397	0.116	0.0188	0.0204	0.0023	0.0018	0.0178	0.0143	0.118	0.0195	0.1078	0.0499	0.0036
19	rs11668344	55833664	0.82	1.12138066584829	0.88	1.30266910679319	0.580658283037982	0.155964265666792	0.0061	0.0112	0.0879	0.0158	0.0407	0.0189	0.0163	0.0263	0.0017	0.0359	0.0312	0.1667	0.0059	0.0397	0.1158	0.0188	0.0204	0.0023	0.0018	0.0178	0.0143	0.1181	0.0194	0.1082	0.0498	0.0036
19	rs8113016	55834185	0.82	1.12138066584829	0.87	1.40123301501992	0.575255689377137	0.156924214096603	0.0061	0.0112	0.0879	0.0158	0.0407	0.0188	0.0162	0.0262	0.0017	0.0359	0.0312	0.1668	0.0059	0.0397	0.1158	0.0187	0.0204	0.0023	0.0018	0.0178	0.0144	0.1182	0.0194	0.1084	0.0498	0.0036
19	rs8105530	55839272	0.82	1.12138066584829	0.87	1.40123301501992	0.539538194203618	0.139050785882114	0.0062	0.0112	0.088	0.0158	0.0404	0.0187	0.0161	0.0264	0.0017	0.0357	0.0311	0.1665	0.0059	0.0399	0.1157	0.0182	0.0204	0.0023	0.0018	0.0177	0.0147	0.119	0.0193	0.1085	0.05	0.0036
19	rs11672676	55842765	0.81	1.21571301420429	0.87	1.40123301501992	0.52369547110243	0.129245929711277	0.0062	0.0113	0.0881	0.0157	0.0403	0.0185	0.016	0.0263	0.0017	0.0358	0.0311	0.1663	0.0058	0.0402	0.1159	0.0177	0.0205	0.0023	0.0018	0.0176	0.0149	0.1191	0.0192	0.1085	0.0506	0.0036
19	rs7253685	55845386	0.81	1.21571301420429	0.87	1.40123301501992	0.535361072944163	0.138315494553987	0.0061	0.0112	0.0887	0.0157	0.0399	0.0184	0.0161	0.0261	0.0017	0.0359	0.0307	0.1663	0.0057	0.0401	0.1163	0.0174	0.0205	0.0023	0.0017	0.0174	0.0151	0.1192	0.019	0.1084	0.0513	0.0034
19	rs1870073	55850269	0.82	1.12138066584829	0.87	1.40123301501992	0.496198590301367	0.145264366835946	0.006	0.0111	0.0894	0.0157	0.0391	0.0182	0.0161	0.0257	0.0016	0.0357	0.0304	0.1662	0.0055	0.0404	0.117	0.0169	0.0205	0.0023	0.0017	0.0171	0.0148	0.1201	0.0194	0.1087	0.0522	0.0033
19	rs73054929	55850651	0.82	1.12138066584829	0.87	1.40123301501992	0.499785941506253	0.144051042137703	0.006	0.0111	0.0892	0.0157	0.039	0.0182	0.0161	0.0257	0.0016	0.0357	0.0304	0.1662	0.0055	0.0405	0.1171	0.0168	0.0205	0.0023	0.0016	0.0171	0.0148	0.1202	0.0194	0.1086	0.0522	0.0033
19	rs59262883	55850763	0.82	1.12138066584829	0.87	1.40123301501992	0.499533792184551	0.143585361395857	0.006	0.0111	0.0893	0.0157	0.039	0.0182	0.0161	0.0257	0.0016	0.0357	0.0304	0.1662	0.0055	0.0405	0.1171	0.0168	0.0205	0.0023	0.0016	0.0171	0.0148	0.1202	0.0194	0.1086	0.0522	0.0033
19	rs117234107	55852347	0.82	1.12138066584829	0.87	1.40123301501992	0.490747150130706	0.143120227883064	0.006	0.0111	0.0894	0.0157	0.039	0.0181	0.0161	0.0257	0.0016	0.0357	0.0304	0.1663	0.0055	0.0405	0.1172	0.0167	0.0205	0.0023	0.0016	0.017	0.0147	0.1203	0.0195	0.1085	0.0522	0.0032
19	rs2384685	55854313	0.82	1.12138066584829	0.87	1.40123301501992	0.468865927866356	0.143492290886994	0.006	0.011	0.0896	0.0157	0.0389	0.0181	0.0161	0.0257	0.0016	0.0357	0.0303	0.1663	0.0055	0.0405	0.1174	0.0165	0.0206	0.0023	0.0016	0.0169	0.0147	0.1203	0.0197	0.1084	0.0522	0.0032
19	rs117130851	55857226	0.82	1.12138066584829	0.86	1.50416405558766	0.49764462220296	0.137581629944986	0.0059	0.011	0.0899	0.0157	0.0387	0.0181	0.0162	0.0258	0.0016	0.036	0.0301	0.1668	0.0054	0.0402	0.1174	0.0163	0.0206	0.0023	0.0016	0.0169	0.0147	0.1205	0.0198	0.1081	0.0524	0.0031
19	rs2305785	55859226	0.82	1.12138066584829	0.86	1.50416405558766	0.520412431506231	0.138040127935072	0.0059	0.011	0.0901	0.0156	0.0386	0.0181	0.0162	0.0258	0.0015	0.0362	0.0299	0.1672	0.0054	0.04	0.1173	0.0161	0.0206	0.0023	0.0016	0.0168	0.0147	0.1206	0.0198	0.108	0.0525	0.0031
19	rs1058511	55859439	0.82	1.12138066584829	0.86	1.50416405558766	0.517972640725094	0.137673284872063	0.0059	0.011	0.0901	0.0156	0.0386	0.0182	0.0162	0.0259	0.0015	0.0362	0.0299	0.1672	0.0054	0.0399	0.1173	0.016	0.0206	0.0023	0.0016	0.0168	0.0147	0.1206	0.0198	0.108	0.0525	0.0031
19	rs11084396	55865527	0.82	1.12138066584829	0.86	1.50416405558766	0.527505750821408	0.151670577547215	0.006	0.0108	0.0905	0.0154	0.0384	0.0178	0.0162	0.026	0.0015	0.0364	0.0295	0.1686	0.0052	0.0399	0.1175	0.0154	0.0207	0.0023	0.0016	0.0164	0.0144	0.1214	0.0196	0.108	0.0526	0.0029
19	rs73607040	55866094	0.82	1.12138066584829	0.86	1.50416405558766	0.537121422481684	0.151860496844653	0.0061	0.0108	0.0906	0.0154	0.0384	0.0178	0.0162	0.026	0.0015	0.0363	0.0295	0.1686	0.0052	0.0398	0.1175	0.0153	0.0206	0.0023	0.0016	0.0163	0.0144	0.1217	0.0196	0.1081	0.0526	0.0029
19	rs77629013	55868460	0.82	1.12138066584829	0.86	1.50416405558766	0.531004626086381	0.152240590799791	0.0063	0.0107	0.0909	0.0153	0.0384	0.0176	0.0161	0.0264	0.0014	0.0361	0.0294	0.1686	0.0051	0.0397	0.1177	0.015	0.0205	0.0023	0.0015	0.0161	0.0143	0.1225	0.0195	0.1082	0.0528	0.0027
19	rs28420516	55869892	0.82	1.12138066584829	0.86	1.50416405558766	0.529253815763408	0.153859779379064	0.0064	0.0107	0.0911	0.0153	0.0384	0.0175	0.016	0.0266	0.0014	0.036	0.0293	0.1686	0.0051	0.0395	0.1177	0.0147	0.0204	0.0022	0.0015	0.016	0.0142	0.1229	0.0194	0.1082	0.0529	0.0028
19	rs12974819	55870104	0.82	1.12138066584829	0.86	1.50416405558766	0.523050963168429	0.154050674514486	0.0064	0.0107	0.0912	0.0152	0.0384	0.0175	0.016	0.0267	0.0014	0.036	0.0293	0.1687	0.0051	0.0395	0.1177	0.0147	0.0204	0.0022	0.0015	0.016	0.0142	0.123	0.0195	0.1082	0.0529	0.0028
19	rs73054941	55870260	0.82	1.12138066584829	0.86	1.50416405558766	0.522149286736256	0.153955216378419	0.0064	0.0107	0.0912	0.0152	0.0384	0.0175	0.016	0.0267	0.0014	0.036	0.0293	0.1687	0.0051	0.0395	0.1177	0.0147	0.0204	0.0022	0.0015	0.016	0.0141	0.123	0.0195	0.1082	0.0529	0.0027
19	rs12976922	55870351	0.82	1.12138066584829	0.86	1.50416405558766	0.521248351061153	0.153859779379064	0.0064	0.0107	0.0912	0.0152	0.0384	0.0175	0.016	0.0267	0.0014	0.036	0.0293	0.1687	0.0051	0.0395	0.1177	0.0147	0.0204	0.0022	0.0015	0.016	0.0141	0.123	0.0195	0.1083	0.0529	0.0027
19	rs12460416	55870600	0.82	1.12138066584829	0.86	1.50416405558766	0.519834092435446	0.154719472733472	0.0064	0.0107	0.0912	0.0152	0.0383	0.0175	0.016	0.0267	0.0014	0.036	0.0293	0.1687	0.0051	0.0395	0.1177	0.0147	0.0203	0.0022	0.0015	0.016	0.0141	0.1231	0.0195	0.1083	0.0529	0.0027
19	rs12609732	55871019	0.82	1.12138066584829	0.86	1.50416405558766	0.51592232154904	0.154910747788584	0.0064	0.0107	0.0912	0.0152	0.0383	0.0175	0.016	0.0267	0.0014	0.036	0.0293	0.1687	0.005	0.0395	0.1178	0.0147	0.0203	0.0022	0.0015	0.016	0.0141	0.1231	0.0195	0.1083	0.0529	0.0027
19	rs2124920	55872591	0.82	1.12138066584829	0.86	1.50416405558766	0.500227349956626	0.156443977835024	0.0064	0.0106	0.0913	0.0152	0.0383	0.0174	0.0159	0.0267	0.0014	0.036	0.0294	0.1688	0.005	0.0395	0.1178	0.0146	0.0203	0.0022	0.0015	0.0159	0.014	0.1234	0.0196	0.1083	0.0529	0.0027
19	rs4252567	55874986	0.83	1.03168894651748	0.87	1.40123301501992	0.471252826099949	0.15798257461064	0.0065	0.0105	0.0914	0.0152	0.0384	0.0174	0.0159	0.0268	0.0013	0.0359	0.0294	0.1689	0.005	0.0394	0.1178	0.0144	0.0202	0.0023	0.0015	0.0157	0.0139	0.1237	0.0196	0.1082	0.0529	0.0027
19	rs2298885	55876240	0.83	1.03168894651748	0.87	1.40123301501992	0.474321576424388	0.157886255595879	0.0065	0.0105	0.0915	0.0152	0.0383	0.0173	0.0159	0.0269	0.0013	0.0359	0.0294	0.1689	0.005	0.0394	0.1177	0.0144	0.0201	0.0023	0.0015	0.0157	0.0139	0.1239	0.0196	0.1083	0.0529	0.0026
19	rs4252548	55879672	0.83	1.03168894651748	0.86	1.50416405558766	0.465875373055051	0.168604988694513	0.0066	0.0105	0.0916	0.0152	0.0383	0.017	0.016	0.0269	0.0013	0.0357	0.0294	0.1691	0.005	0.0393	0.1176	0.0144	0.0202	0.0024	0.0015	0.0157	0.0138	0.1244	0.0193	0.1082	0.0529	0.0026
19	rs12980914	55883509	0.82	1.12138066584829	0.86	1.50416405558766	0.454608536337801	0.182902789551251	0.0067	0.0105	0.092	0.0152	0.0382	0.0168	0.0162	0.027	0.0014	0.0357	0.0293	0.1693	0.0049	0.0392	0.1175	0.0144	0.0203	0.0025	0.0016	0.0156	0.0137	0.1248	0.0191	0.1079	0.0529	0.0026
19	rs4806666	55888095	0.82	1.12138066584829	0.86	1.50416405558766	0.415149840643645	0.174455164014898	0.0068	0.0105	0.0922	0.0152	0.0384	0.0167	0.0163	0.027	0.0014	0.0358	0.0294	0.1688	0.0048	0.0392	0.1171	0.0145	0.0203	0.0026	0.0016	0.0156	0.0137	0.1249	0.0192	0.1078	0.0531	0.0025
19	rs77912983	55889451	0.82	1.12138066584829	0.86	1.50416405558766	0.421042392969442	0.172663003498232	0.0068	0.0106	0.0923	0.0153	0.0384	0.0167	0.0163	0.027	0.0014	0.0359	0.0294	0.1685	0.0048	0.0392	0.1171	0.0145	0.0203	0.0026	0.0016	0.0155	0.0137	0.1251	0.0192	0.1075	0.0532	0.0026
19	rs2305788	55890834	0.82	1.12138066584829	0.86	1.50416405558766	0.424295105447895	0.174056350721269	0.0068	0.0106	0.0923	0.0153	0.0383	0.0167	0.0163	0.0271	0.0015	0.0359	0.0294	0.1682	0.0049	0.0393	0.117	0.0145	0.0202	0.0026	0.0016	0.0155	0.0136	0.1253	0.0192	0.1073	0.0533	0.0026
19	rs76240465	55896766	0.82	1.12138066584829	0.86	1.50416405558766	0.449325066397208	0.179164834360475	0.0069	0.0107	0.0928	0.0153	0.0381	0.0167	0.0164	0.0272	0.0016	0.0359	0.0293	0.1673	0.0048	0.0394	0.1174	0.0144	0.0203	0.0025	0.0016	0.0153	0.0133	0.1259	0.0192	0.1069	0.0536	0.0027
19	rs3810167	55896795	0.82	1.12138066584829	0.86	1.50416405558766	0.44938493550914	0.179466921138837	0.0069	0.0107	0.0928	0.0153	0.0381	0.0167	0.0164	0.0272	0.0016	0.0359	0.0293	0.1673	0.0048	0.0394	0.1174	0.0144	0.0203	0.0025	0.0016	0.0153	0.0133	0.1259	0.0192	0.1069	0.0536	0.0027
19	rs17700376	55897327	0.82	1.12138066584829	0.86	1.50416405558766	0.455873840775732	0.183816025136893	0.0069	0.0107	0.0929	0.0153	0.0381	0.0167	0.0164	0.0272	0.0016	0.0359	0.0293	0.1672	0.0048	0.0394	0.1174	0.0144	0.0203	0.0025	0.0016	0.0153	0.0133	0.126	0.0191	0.1068	0.0536	0.0027
19	rs76835403	55899102	0.82	1.12138066584829	0.87	1.40123301501992	0.447710082065381	0.178360128274988	0.0069	0.0107	0.0931	0.0153	0.0381	0.0166	0.0164	0.0272	0.0016	0.0359	0.0293	0.1672	0.0047	0.0395	0.1175	0.0143	0.0202	0.0025	0.0016	0.0152	0.0132	0.1261	0.0193	0.1065	0.0538	0.0027
19	rs55776192	55899872	0.82	1.12138066584829	0.87	1.40123301501992	0.452143148898234	0.177055151267119	0.0069	0.0107	0.0932	0.0152	0.0381	0.0166	0.0164	0.0272	0.0015	0.0359	0.0293	0.1671	0.0047	0.0395	0.1175	0.0143	0.0202	0.0025	0.0016	0.0152	0.0132	0.1261	0.0193	0.1064	0.0538	0.0027
19	rs11540465	55901373	0.82	1.12138066584829	0.87	1.40123301501992	0.456356314689751	0.175553532120701	0.007	0.0107	0.0932	0.0152	0.038	0.0166	0.0164	0.0272	0.0015	0.0359	0.0293	0.1671	0.0047	0.0396	0.1177	0.0142	0.0202	0.0025	0.0016	0.0152	0.0132	0.1261	0.0194	0.1063	0.0539	0.0028
19	rs45448592	55902941	0.83	1.03168894651748	0.87	1.40123301501992	0.458651477955865	0.172166323934022	0.007	0.0107	0.0932	0.0152	0.0381	0.0166	0.0164	0.0272	0.0015	0.0359	0.0293	0.167	0.0047	0.0396	0.1177	0.0142	0.0201	0.0025	0.0016	0.0151	0.0132	0.126	0.0195	0.1062	0.054	0.0028
19	rs12979256	55909782	0.83	1.03168894651748	0.87	1.40123301501992	0.478634080331408	0.159043458968422	0.0071	0.0108	0.0932	0.015	0.0381	0.0166	0.0165	0.0272	0.0016	0.0359	0.0292	0.1667	0.0047	0.04	0.118	0.014	0.0199	0.0025	0.0015	0.015	0.0131	0.1256	0.0201	0.1057	0.0545	0.0029
19	rs62128216	55911321	0.83	1.03168894651748	0.88	1.30266910679319	0.492561072025278	0.169196738310377	0.0071	0.0108	0.0932	0.015	0.0382	0.0166	0.0165	0.0272	0.0016	0.0359	0.0292	0.1666	0.0048	0.0401	0.118	0.014	0.02	0.0025	0.0015	0.015	0.013	0.1256	0.0201	0.1054	0.0545	0.0029
19	rs73932626	55911526	0.83	1.03168894651748	0.88	1.30266910679319	0.488874076885378	0.16624526045563	0.0071	0.0108	0.0933	0.015	0.0382	0.0166	0.0165	0.0272	0.0016	0.0358	0.0292	0.1666	0.0048	0.0401	0.118	0.014	0.02	0.0025	0.0015	0.015	0.013	0.1257	0.0201	0.1054	0.0545	0.0029
19	rs11669732	55912332	0.83	1.03168894651748	0.87	1.40123301501992	0.47918991904946	0.183105595958384	0.0071	0.0108	0.0935	0.015	0.0383	0.0166	0.0165	0.0272	0.0016	0.0356	0.0292	0.1667	0.0048	0.0401	0.1177	0.014	0.02	0.0025	0.0015	0.015	0.0129	0.1259	0.0202	0.1054	0.0544	0.0029
19	rs61748180	55912946	0.83	1.03168894651748	0.87	1.40123301501992	0.458288709112343	0.164092450458626	0.0072	0.0108	0.0934	0.015	0.0383	0.0165	0.0165	0.0273	0.0016	0.0356	0.0295	0.1665	0.0048	0.0402	0.1175	0.014	0.0199	0.0025	0.0015	0.015	0.0129	0.1258	0.0203	0.1052	0.0545	0.0029
19	rs12709950	55913678	0.83	1.03168894651748	0.87	1.40123301501992	0.499722898442719	0.163897230217901	0.0072	0.0108	0.0933	0.0149	0.0383	0.0165	0.0165	0.0273	0.0016	0.0356	0.0296	0.1663	0.0051	0.0403	0.1175	0.0139	0.0199	0.0025	0.0015	0.0149	0.0129	0.1259	0.0205	0.1047	0.0548	0.0029
19	rs28573874	55921631	0.83	1.03168894651748	0.87	1.40123301501992	0.452143148898234	0.150911752819125	0.0073	0.0107	0.0932	0.015	0.0382	0.0167	0.0166	0.0274	0.0017	0.0355	0.0296	0.1659	0.0052	0.0404	0.1173	0.014	0.0198	0.0025	0.0015	0.0149	0.0129	0.1258	0.0207	0.1048	0.0548	0.0029
19	rs12462594	55922885	0.83	1.03168894651748	0.87	1.40123301501992	0.45575326135674	0.15433717567609	0.0073	0.0106	0.093	0.015	0.0382	0.0167	0.0166	0.0273	0.0017	0.0355	0.0296	0.1655	0.0052	0.0404	0.1171	0.014	0.0198	0.0025	0.0025	0.0149	0.0129	0.1257	0.0207	0.1048	0.0548	0.0029
19	rs75979787	55931463	0.83	1.03168894651748	0.87	1.40123301501992	0.152613123500091	0.129514703686575	0.008	0.0101	0.0917	0.0153	0.0383	0.017	0.017	0.0264	0.0025	0.0362	0.0312	0.1641	0.0053	0.0413	0.1156	0.0144	0.019	0.0031	0.0024	0.0148	0.013	0.1239	0.0227	0.1024	0.0557	0.0037
19	rs1531215	55931885	0.82	1.12138066584829	0.87	1.40123301501992	0.141406907101811	0.123914232541766	0.0081	0.0101	0.0917	0.0153	0.0384	0.017	0.017	0.0264	0.0025	0.0362	0.0313	0.164	0.0053	0.0413	0.1156	0.0144	0.019	0.0031	0.0024	0.0148	0.013	0.1238	0.0228	0.102	0.0559	0.0037
19	rs12151149	55935083	0.82	1.12138066584829	0.87	1.40123301501992	0.131315894220381	0.120493846665472	0.0081	0.0101	0.0917	0.0153	0.0385	0.0171	0.0171	0.0264	0.0025	0.0363	0.0314	0.1638	0.0052	0.0412	0.1155	0.0145	0.019	0.0032	0.0024	0.0148	0.013	0.1238	0.0228	0.1017	0.056	0.0037
19	rs1457109	55935184	0.82	1.12138066584829	0.87	1.40123301501992	0.130981168137706	0.120232232063049	0.0081	0.0101	0.0917	0.0153	0.0385	0.0171	0.0171	0.0264	0.0025	0.0364	0.0314	0.1638	0.0052	0.0412	0.1155	0.0145	0.019	0.0032	0.0024	0.0148	0.013	0.1238	0.0228	0.1017	0.056	0.0036
19	rs80052079	55937417	0.82	1.12138066584829	0.87	1.40123301501992	0.120628511472579	0.118667049711848	0.0081	0.01	0.0918	0.0153	0.0386	0.0171	0.0171	0.0263	0.0025	0.0362	0.0315	0.1637	0.0052	0.0412	0.1154	0.0145	0.019	0.0032	0.0024	0.0149	0.013	0.1238	0.0229	0.1017	0.056	0.0037
19	rs35179611	55940893	0.82	1.12138066584829	0.88	1.30266910679319	0.109888001977961	0.119883745808456	0.0081	0.01	0.092	0.0153	0.0386	0.0171	0.0171	0.0263	0.0025	0.0362	0.0315	0.1635	0.0052	0.0412	0.1155	0.0146	0.0189	0.0032	0.0024	0.0149	0.013	0.1238	0.0229	0.1017	0.0558	0.0037
19	rs73606265	55952724	0.82	1.12138066584829	0.87	1.40123301501992	0.0941520251220958	0.127103214246606	0.0083	0.0101	0.0922	0.0153	0.0386	0.0171	0.0171	0.0259	0.0026	0.036	0.0316	0.1631	0.0052	0.0413	0.1156	0.0146	0.0188	0.0033	0.0024	0.0149	0.0131	0.1239	0.0229	0.1018	0.0559	0.0038
19	rs28712493	55955282	0.82	1.12138066584829	0.87	1.40123301501992	0.0904538380225257	0.131852727870306	0.0084	0.0101	0.0925	0.0153	0.0385	0.0171	0.0172	0.0259	0.0027	0.0358	0.0317	0.1626	0.0052	0.0412	0.1157	0.0146	0.0187	0.0033	0.0024	0.0149	0.0132	0.1238	0.0229	0.1018	0.056	0.0039
19	rs67066007	55957875	0.83	1.03168894651748	0.87	1.40123301501992	0.110079292398465	0.13859106180516	0.0087	0.0101	0.0933	0.0154	0.0384	0.0172	0.0172	0.0261	0.0028	0.035	0.0319	0.1614	0.0051	0.0409	0.1159	0.0147	0.0186	0.0034	0.0023	0.0151	0.0131	0.1233	0.0227	0.1015	0.0566	0.0042
19	rs73057115	55958470	0.83	1.03168894651748	0.87	1.40123301501992	0.114647911071839	0.14451726923519	0.0087	0.0102	0.0933	0.0154	0.0383	0.0172	0.0172	0.0263	0.0028	0.0348	0.0322	0.161	0.0051	0.041	0.1156	0.0148	0.0186	0.0034	0.0023	0.0151	0.0133	0.1233	0.0228	0.1013	0.0568	0.0042
19	rs74891708	55958845	0.83	1.03168894651748	0.87	1.40123301501992	0.115068922249603	0.14958709986727	0.0088	0.0102	0.0933	0.0154	0.0383	0.0172	0.0172	0.0263	0.0028	0.0348	0.0322	0.1608	0.0051	0.041	0.1155	0.0148	0.0186	0.0034	0.0024	0.0151	0.0132	0.1233	0.0228	0.1012	0.0568	0.0043
19	rs8105272	55965980	0.83	1.03168894651748	0.87	1.40123301501992	0.174853021525944	0.146106516385319	0.0092	0.0104	0.0951	0.0153	0.0378	0.0173	0.017	0.0266	0.0032	0.0343	0.0329	0.1587	0.0053	0.0402	0.1146	0.0153	0.0187	0.0035	0.0022	0.0152	0.013	0.1236	0.0231	0.1006	0.0574	0.0048
19	rs12462602	55966971	0.82	1.12138066584829	0.87	1.40123301501992	0.191372997960921	0.148266650591268	0.0093	0.0104	0.0952	0.0153	0.0377	0.0173	0.017	0.0266	0.0032	0.0342	0.033	0.1586	0.0053	0.0401	0.1147	0.0153	0.0187	0.0035	0.0022	0.0152	0.013	0.1235	0.0232	0.1004	0.0575	0.0049
19	rs8103794	55969513	0.82	1.12138066584829	0.87	1.40123301501992	0.242675910201436	0.1553893040342	0.0096	0.0104	0.0951	0.0152	0.0377	0.0173	0.0168	0.0267	0.0033	0.0342	0.0332	0.1577	0.0053	0.0402	0.115	0.0155	0.0187	0.0036	0.0022	0.0151	0.013	0.1232	0.0232	0.1003	0.0577	0.0051
19	rs8104059	55969746	0.82	1.12138066584829	0.87	1.40123301501992	0.245114258114349	0.156828124956511	0.0096	0.0104	0.0951	0.0152	0.0376	0.0173	0.0168	0.0267	0.0033	0.0343	0.0332	0.1576	0.0053	0.0402	0.115	0.0154	0.0187	0.0036	0.0022	0.015	0.0129	0.1232	0.0232	0.1004	0.0577	0.0051
19	rs11880266	55971391	0.82	1.12138066584829	0.87	1.40123301501992	0.268440819463663	0.175253740160843	0.0097	0.0104	0.095	0.0151	0.0374	0.0173	0.0166	0.0267	0.0034	0.0338	0.0334	0.1569	0.0054	0.0402	0.1153	0.0155	0.0187	0.0037	0.0022	0.015	0.0128	0.1233	0.0236	0.1007	0.0578	0.0053
19	rs117829106	55972983	0.83	1.03168894651748	0.87	1.40123301501992	0.308224191020918	0.184324051582326	0.0098	0.0104	0.0953	0.015	0.0374	0.0173	0.0166	0.0266	0.0034	0.0335	0.0336	0.1562	0.0054	0.04	0.1154	0.0155	0.0186	0.0038	0.0021	0.015	0.0128	0.1232	0.0236	0.1008	0.058	0.0055
19	rs111849925	55973305	0.83	1.03168894651748	0.87	1.40123301501992	0.316532201949334	0.189533211808396	0.0098	0.0103	0.0953	0.015	0.0374	0.0173	0.0166	0.0266	0.0034	0.0335	0.0337	0.156	0.0054	0.04	0.1153	0.0155	0.0186	0.0038	0.0021	0.015	0.0128	0.1232	0.0237	0.1009	0.058	0.0056
19	rs73932645	55976645	0.82	1.12138066584829	0.88	1.30266910679319	0.473522769849981	0.194377363497736	0.01	0.0104	0.0955	0.0147	0.0378	0.0173	0.0166	0.0264	0.0036	0.033	0.0343	0.154	0.0056	0.0399	0.1157	0.0156	0.0185	0.004	0.0021	0.015	0.0127	0.1231	0.024	0.1006	0.0585	0.006
19	rs4801655	55977909	0.82	1.12138066584829	0.88	1.30266910679319	0.565590418024479	0.202087527088295	0.0102	0.0104	0.0953	0.0145	0.0379	0.0174	0.0167	0.0265	0.0038	0.0327	0.0344	0.1531	0.0054	0.0399	0.1155	0.0156	0.0185	0.004	0.002	0.015	0.0127	0.1235	0.0243	0.1005	0.0588	0.0062
19	rs3745452	55979224	0.82	1.12138066584829	0.88	1.30266910679319	0.510431336228256	0.199471469495925	0.0103	0.0104	0.0956	0.0144	0.0382	0.0174	0.0167	0.0266	0.0036	0.0326	0.0346	0.1521	0.0055	0.0401	0.1153	0.0156	0.0184	0.0041	0.002	0.015	0.0128	0.1237	0.0246	0.1004	0.0588	0.0061
19	rs4801664	55980728	0.82	1.12138066584829	0.88	1.30266910679319	0.542222229111145	0.202402220991844	0.0106	0.0104	0.0961	0.0145	0.0382	0.0176	0.0168	0.0264	0.0035	0.032	0.0346	0.1514	0.0056	0.04	0.1152	0.0154	0.0187	0.0041	0.002	0.0151	0.0125	0.1236	0.025	0.1004	0.0593	0.0061
19	rs74751319	55981714	0.82	1.12138066584829	0.89	1.20843312996982	0.515090488075386	0.228423737141454	0.0106	0.0104	0.0964	0.0144	0.0382	0.0176	0.0169	0.0263	0.0034	0.0318	0.0346	0.1513	0.0056	0.0401	0.1152	0.0154	0.0186	0.0042	0.002	0.0151	0.0122	0.1238	0.0251	0.1002	0.0594	0.006
19	rs2864436	55986637	0.82	1.12138066584829	0.89	1.20843312996982	0.569138876579898	0.228423737141454	0.0105	0.0103	0.0977	0.0143	0.0387	0.0177	0.0176	0.026	0.003	0.0304	0.0349	0.1508	0.0057	0.0403	0.1147	0.0153	0.0185	0.0045	0.002	0.0149	0.0112	0.1249	0.0258	0.0995	0.0601	0.0057
19	rs11673561	55989204	0.82	1.12138066584829	0.89	1.20843312996982	0.552227612285065	0.217267691610937	0.0104	0.0103	0.0978	0.0143	0.0388	0.0177	0.0176	0.0259	0.0031	0.0302	0.0349	0.1507	0.0057	0.0404	0.1145	0.0153	0.0185	0.0045	0.002	0.0148	0.011	0.1252	0.026	0.0995	0.0602	0.0057
19	rs117972647	55989392	0.82	1.12138066584829	0.89	1.20843312996982	0.543599414997437	0.228860641011915	0.0104	0.0103	0.0978	0.0143	0.0388	0.0177	0.0176	0.0259	0.0031	0.0302	0.0349	0.1507	0.0057	0.0404	0.1145	0.0153	0.0185	0.0045	0.002	0.0148	0.011	0.1252	0.026	0.0994	0.0602	0.0057
19	rs73057168	55989580	0.82	1.12138066584829	0.89	1.20843312996982	0.537512982716302	0.22537301434759	0.0104	0.0103	0.0978	0.0143	0.0388	0.0177	0.0176	0.0259	0.0031	0.0302	0.0349	0.1507	0.0057	0.0405	0.1144	0.0153	0.0185	0.0045	0.002	0.0148	0.0109	0.1253	0.0261	0.0994	0.0602	0.0056
19	rs73057171	55990603	0.82	1.12138066584829	0.89	1.20843312996982	0.550048066160371	0.217052884243873	0.0104	0.0104	0.0979	0.0143	0.0388	0.0177	0.0176	0.0258	0.0031	0.0302	0.0349	0.1507	0.0057	0.0405	0.1144	0.0153	0.0185	0.0045	0.002	0.0148	0.0109	0.1255	0.0261	0.099	0.0603	0.0056
19	rs74442469	55992992	0.82	1.12138066584829	0.89	1.20843312996982	0.578967446204437	0.210641341207659	0.0104	0.0105	0.0979	0.0143	0.0389	0.0176	0.0177	0.0258	0.0032	0.0301	0.035	0.1507	0.0058	0.0407	0.1142	0.0153	0.0185	0.0046	0.002	0.0148	0.0107	0.126	0.0262	0.0983	0.0605	0.0056
19	rs147110934	55993436	0.82	1.12138066584829	0.89	1.20843312996982	0.668300898103921	0.21759003357919	0.0103	0.0105	0.0979	0.0144	0.0389	0.0176	0.0177	0.0257	0.0033	0.0302	0.035	0.1507	0.0058	0.0404	0.1142	0.0153	0.0185	0.0046	0.002	0.0147	0.0106	0.126	0.0262	0.0982	0.0606	0.0058
19	rs112407198	55995401	0.81	1.21571301420429	0.89	1.20843312996982	1.3125567444775	0.249133419373995	0.0103	0.0105	0.0978	0.0145	0.0391	0.0176	0.0178	0.0256	0.0035	0.0302	0.0349	0.1507	0.0059	0.039	0.114	0.0154	0.0186	0.0047	0.002	0.0147	0.0105	0.1263	0.0263	0.0977	0.0609	0.0066
19	rs73057174	55995710	0.81	1.21571301420429	0.89	1.20843312996982	1.44378836882207	0.252621592306637	0.0103	0.0106	0.0978	0.0145	0.0391	0.0176	0.0178	0.0256	0.0035	0.0302	0.0349	0.1507	0.0058	0.0388	0.1139	0.0154	0.0186	0.0047	0.002	0.0147	0.0105	0.1263	0.0264	0.0976	0.0609	0.0068
19	rs12984395	55996064	0.81	1.21571301420429	0.89	1.20843312996982	1.66509289047065	0.249470313126324	0.0103	0.0106	0.0978	0.0146	0.0391	0.0176	0.0179	0.0256	0.0035	0.0302	0.0349	0.1507	0.0058	0.0387	0.1139	0.0154	0.0186	0.0047	0.002	0.0147	0.0105	0.1264	0.0264	0.0975	0.061	0.0069
19	rs112828267	55996228	0.81	1.21571301420429	0.89	1.20843312996982	1.89266501843866	0.274445166579399	0.0104	0.0106	0.0981	0.0146	0.0391	0.0176	0.0178	0.0256	0.0037	0.0302	0.0349	0.1505	0.0058	0.038	0.114	0.0153	0.0186	0.0048	0.002	0.0147	0.0104	0.1264	0.0264	0.0975	0.0609	0.0072
19	rs3745450	55996939	0.81	1.21571301420429	0.89	1.20843312996982	1.8674391989744	0.287851872625035	0.0103	0.0107	0.0982	0.0147	0.0392	0.0176	0.0178	0.0255	0.0036	0.0303	0.0349	0.1507	0.006	0.0381	0.1138	0.0153	0.0187	0.0048	0.002	0.0147	0.0104	0.1264	0.0262	0.0974	0.0609	0.0072
19	rs77020325	56000157	0.82	1.12138066584829	0.89	1.20843312996982	1.71381271134749	0.304552203402415	0.0103	0.0107	0.0983	0.0143	0.0391	0.0175	0.0179	0.0255	0.0035	0.0302	0.035	0.1511	0.0061	0.0382	0.113	0.0151	0.0188	0.0048	0.002	0.0146	0.0103	0.1269	0.0262	0.0979	0.0609	0.007
19	rs73057181	56003671	0.82	1.12138066584829	0.89	1.20843312996982	1.62709655997596	0.321774202084784	0.0102	0.0107	0.0984	0.014	0.039	0.0174	0.0179	0.0253	0.0034	0.0301	0.035	0.1516	0.0062	0.0383	0.1124	0.0149	0.0189	0.0048	0.002	0.0145	0.0102	0.1273	0.0263	0.0984	0.0608	0.0068
19	rs73057182	56003736	0.82	1.12138066584829	0.89	1.20843312996982	1.62782033687829	0.32298898344543	0.0102	0.0107	0.0984	0.014	0.039	0.0174	0.0179	0.0253	0.0034	0.0301	0.035	0.1516	0.0062	0.0383	0.1124	0.0149	0.0189	0.0048	0.002	0.0145	0.0102	0.1273	0.0263	0.0984	0.0608	0.0068
19	rs929794	56004012	0.82	1.12138066584829	0.89	1.20843312996982	1.64314985480678	0.316686895620387	0.0102	0.0107	0.0984	0.0139	0.039	0.0174	0.0179	0.0253	0.0034	0.0301	0.035	0.1517	0.0062	0.0382	0.1124	0.0149	0.0189	0.0048	0.0019	0.0145	0.0102	0.1273	0.0263	0.0985	0.0609	0.0068
19	rs2864437	56004856	0.82	1.12138066584829	0.89	1.20843312996982	1.7132862158691	0.353786640391894	0.0102	0.0108	0.0985	0.0137	0.0389	0.0173	0.0181	0.0252	0.0034	0.03	0.0349	0.1518	0.0063	0.0381	0.1123	0.0148	0.0191	0.0048	0.0019	0.0144	0.0102	0.1279	0.0261	0.0985	0.0609	0.0068
19	rs11672130	56009465	0.83	1.03168894651748	0.9	1.11848291839441	1.56008722494713	0.371760198408926	0.0098	0.0108	0.0982	0.0133	0.0386	0.017	0.018	0.0245	0.0034	0.0301	0.0348	0.1528	0.0064	0.0381	0.1124	0.0146	0.0188	0.0048	0.0019	0.0143	0.0101	0.1287	0.0262	0.0993	0.061	0.0067
19	rs7258554	56010500	0.83	1.03168894651748	0.9	1.11848291839441	1.50323447725946	0.380267312347481	0.0097	0.0109	0.0981	0.0131	0.0386	0.0169	0.0179	0.0243	0.0035	0.0301	0.0347	0.1531	0.0064	0.0381	0.1125	0.0145	0.0187	0.0048	0.002	0.0144	0.0101	0.129	0.0262	0.0994	0.0609	0.0066
19	Affx-16187588	56011460	0.83	1.03168894651748	0.9	1.11848291839441	1.59875357320736	0.39898945401888	0.0098	0.0109	0.0975	0.013	0.0386	0.0169	0.0179	0.0241	0.0035	0.0301	0.0347	0.1537	0.0065	0.0381	0.1126	0.0146	0.0187	0.0048	0.0019	0.0144	0.0101	0.1291	0.0264	0.0995	0.0609	0.0067
19	rs61747393	56011573	0.83	1.03168894651748	0.91	1.03277310349222	1.61450061637604	0.415213758847279	0.0097	0.0109	0.0974	0.013	0.0386	0.0169	0.0179	0.024	0.0035	0.0301	0.0347	0.1537	0.0065	0.0381	0.1126	0.0146	0.0187	0.0048	0.0019	0.0144	0.0101	0.1292	0.0264	0.0995	0.0609	0.0068
19	rs11669422	56012597	0.83	1.03168894651748	0.92	0.951254862179695	1.8140056682623	0.398086151938233	0.0097	0.011	0.0972	0.013	0.0387	0.0168	0.0178	0.0239	0.0036	0.0298	0.0348	0.1538	0.0063	0.0381	0.1127	0.0143	0.0186	0.0048	0.0019	0.0145	0.0102	0.1297	0.0265	0.0994	0.0607	0.007
19	rs10417421	56018195	0.83	1.03168894651748	0.92	0.951254862179695	1.76217277246276	0.452847845910839	0.0094	0.0108	0.0969	0.0125	0.0396	0.0163	0.0171	0.0237	0.0038	0.0293	0.0345	0.1546	0.0062	0.0385	0.1143	0.0134	0.0183	0.0047	0.002	0.0142	0.0099	0.1306	0.0267	0.1004	0.0598	0.0071
19	rs7248886	56020611	0.83	1.03168894651748	0.92	0.951254862179695	1.80338313879943	0.492008882964021	0.0093	0.0108	0.0966	0.0124	0.0393	0.0163	0.0169	0.0236	0.0039	0.029	0.0345	0.1553	0.0062	0.0386	0.1147	0.0131	0.0181	0.0047	0.002	0.0142	0.0098	0.131	0.0267	0.1007	0.0596	0.0071
19	rs73059248	56025414	0.83	1.03168894651748	0.92	0.951254862179695	1.85000143243357	0.53672446352638	0.0093	0.0109	0.0963	0.0124	0.0395	0.0164	0.0167	0.0235	0.004	0.0286	0.0345	0.1562	0.0062	0.0386	0.1151	0.0131	0.0181	0.0047	0.002	0.0138	0.0098	0.131	0.027	0.1007	0.0594	0.0071
19	rs116887872	56026466	0.83	1.03168894651748	0.92	0.951254862179695	1.85920072962237	0.551421968112584	0.0092	0.0109	0.0963	0.0124	0.0396	0.0164	0.0167	0.0234	0.004	0.0285	0.0345	0.1562	0.0062	0.0385	0.1152	0.0131	0.0181	0.0047	0.002	0.0138	0.0098	0.131	0.0271	0.1008	0.0593	0.0072
19	rs117041589	56028468	0.83	1.03168894651748	0.92	0.951254862179695	1.85497793531005	0.578546698226878	0.0092	0.0109	0.0962	0.0124	0.0397	0.0164	0.0167	0.0234	0.004	0.0285	0.0346	0.1562	0.0062	0.0385	0.1152	0.013	0.018	0.0047	0.002	0.0137	0.0098	0.1309	0.0272	0.1009	0.0591	0.0072
19	rs117115124	56030803	0.83	1.03168894651748	0.92	0.951254862179695	1.86993487371866	0.592512291966854	0.0092	0.0109	0.096	0.0123	0.0398	0.0165	0.0167	0.0234	0.004	0.0284	0.0346	0.1563	0.0062	0.0384	0.1154	0.013	0.0179	0.0047	0.002	0.0137	0.0097	0.131	0.0273	0.101	0.0589	0.0072
19	rs79897160	56031838	0.83	1.03168894651748	0.92	0.951254862179695	1.87699401930811	0.583382816363233	0.0092	0.0109	0.096	0.0123	0.0398	0.0165	0.0167	0.0234	0.004	0.0284	0.0346	0.1563	0.0063	0.0384	0.1154	0.013	0.0179	0.0047	0.002	0.0137	0.0097	0.131	0.0274	0.101	0.0588	0.0072
19	rs55989246	56031901	0.83	1.03168894651748	0.92	0.951254862179695	1.87732004518309	0.582244032971073	0.0092	0.0109	0.096	0.0123	0.0398	0.0165	0.0167	0.0234	0.004	0.0284	0.0346	0.1563	0.0063	0.0384	0.1154	0.013	0.0179	0.0047	0.002	0.0137	0.0097	0.131	0.0274	0.101	0.0588	0.0072
19	rs639436	56032711	0.83	1.03168894651748	0.92	0.951254862179695	1.84881207806444	0.539656093393542	0.0092	0.0109	0.0959	0.0123	0.0399	0.0165	0.0167	0.0234	0.004	0.0284	0.0347	0.1564	0.0063	0.0384	0.1155	0.013	0.0179	0.0047	0.002	0.0137	0.0097	0.1309	0.0275	0.101	0.0587	0.0072
19	rs112550385	56038100	0.84	0.946582027722497	0.92	0.951254862179695	1.79759811991746	0.595944588185918	0.0091	0.0109	0.0956	0.0123	0.0399	0.0164	0.0165	0.0234	0.004	0.0285	0.0347	0.1564	0.0063	0.0385	0.1156	0.0128	0.0177	0.0047	0.002	0.0137	0.0097	0.1308	0.0277	0.1013	0.0588	0.0071
19	rs73059281	56039282	0.84	0.946582027722497	0.92	0.951254862179695	1.76887622532226	0.584522135494611	0.0091	0.0109	0.0955	0.0123	0.0399	0.0164	0.0165	0.0234	0.004	0.0285	0.0347	0.1564	0.0063	0.0384	0.1157	0.0128	0.0176	0.0047	0.002	0.0137	0.0097	0.1308	0.0277	0.1014	0.0588	0.0071
19	rs635264	56040126	0.84	0.946582027722497	0.92	0.951254862179695	1.74624787509924	0.536584961050928	0.0091	0.0109	0.0954	0.0123	0.04	0.0164	0.0165	0.0234	0.004	0.0285	0.0347	0.1564	0.0063	0.0384	0.1158	0.0128	0.0176	0.0047	0.002	0.0137	0.0097	0.1308	0.0278	0.1015	0.0588	0.0071
19	rs45520537	56042540	0.84	0.946582027722497	0.92	0.951254862179695	1.58900384800232	0.613176538488078	0.0092	0.0109	0.095	0.0124	0.04	0.0164	0.0164	0.0234	0.004	0.0285	0.0347	0.1565	0.0064	0.0384	0.1162	0.0127	0.0176	0.0046	0.002	0.0136	0.0096	0.1305	0.028	0.1017	0.0587	0.0069
19	rs117964325	56042734	0.84	0.946582027722497	0.92	0.951254862179695	1.58234532537878	0.614906121344417	0.0092	0.0109	0.095	0.0124	0.04	0.0164	0.0164	0.0235	0.004	0.0285	0.0347	0.1566	0.0064	0.0384	0.1162	0.0127	0.0176	0.0046	0.002	0.0136	0.0096	0.1305	0.028	0.1018	0.0587	0.0069
19	rs117464692	56045415	0.84	0.946582027722497	0.92	0.951254862179695	1.41764155786694	0.605407720328788	0.0093	0.0109	0.0946	0.0125	0.0401	0.0165	0.0163	0.0235	0.004	0.0287	0.0348	0.1569	0.0065	0.0383	0.1162	0.0127	0.0175	0.0045	0.002	0.0135	0.0094	0.1301	0.0282	0.1023	0.0584	0.0067
19	rs79491622	56045496	0.84	0.946582027722497	0.92	0.951254862179695	1.41145161477805	0.611592099878833	0.0093	0.0109	0.0945	0.0126	0.0401	0.0165	0.0163	0.0235	0.004	0.0287	0.0348	0.1569	0.0065	0.0383	0.1162	0.0127	0.0175	0.0045	0.002	0.0135	0.0094	0.13	0.0282	0.1023	0.0584	0.0067
19	rs310453	56047448	0.84	0.946582027722497	0.92	0.951254862179695	1.29977926935773	0.562544168466663	0.0093	0.0109	0.0944	0.0126	0.0402	0.0165	0.0163	0.0236	0.004	0.0288	0.0349	0.1569	0.0065	0.0383	0.1162	0.0127	0.0175	0.0045	0.002	0.0135	0.0093	0.1299	0.0284	0.1025	0.0582	0.0066
19	rs74406261	56048346	0.84	0.946582027722497	0.92	0.951254862179695	1.26653622497639	0.591940704222597	0.0093	0.0109	0.0941	0.0126	0.0402	0.0165	0.0163	0.0236	0.004	0.0289	0.0349	0.157	0.0065	0.0384	0.1163	0.0126	0.0175	0.0045	0.002	0.0134	0.0093	0.1298	0.0284	0.1027	0.0582	0.0066
19	rs310451	56050844	0.84	0.946582027722497	0.92	0.951254862179695	1.18465720850374	0.54931633183384	0.0092	0.0109	0.0934	0.0125	0.0403	0.0165	0.0163	0.0237	0.0038	0.0288	0.0349	0.1577	0.0064	0.0386	0.1165	0.0124	0.0173	0.0044	0.002	0.0134	0.0094	0.1299	0.0285	0.1031	0.0582	0.0064
19	rs73061113	56051946	0.84	0.946582027722497	0.92	0.951254862179695	1.17329104238925	0.58466458800866	0.0092	0.0109	0.0934	0.0125	0.0403	0.0165	0.0163	0.0237	0.0038	0.0287	0.0349	0.1578	0.0064	0.0386	0.1166	0.0123	0.0173	0.0044	0.002	0.0134	0.0093	0.1298	0.0286	0.1032	0.0582	0.0064
19	rs73067164	56052282	0.84	0.946582027722497	0.92	0.951254862179695	1.16707619734197	0.589227469729011	0.0092	0.0109	0.0933	0.0125	0.0403	0.0165	0.0163	0.0237	0.0038	0.0287	0.0349	0.1578	0.0064	0.0386	0.1166	0.0123	0.0173	0.0044	0.002	0.0134	0.0093	0.1298	0.0286	0.1032	0.0582	0.0064
19	rs35471514	56055578	0.85	0.865999623192944	0.92	0.951254862179695	1.07542583117075	0.593798847147557	0.0092	0.0108	0.0932	0.0125	0.0403	0.0165	0.0162	0.0237	0.0038	0.0286	0.0352	0.158	0.0065	0.0386	0.1166	0.0123	0.0172	0.0044	0.002	0.0132	0.0093	0.1297	0.0288	0.1034	0.0583	0.0062
19	rs56258384	56056257	0.85	0.865999623192944	0.93	0.873875650440679	1.03559936213812	0.603828068892344	0.0091	0.0108	0.0931	0.0125	0.0403	0.0164	0.0162	0.0237	0.0037	0.0286	0.0352	0.158	0.0065	0.0386	0.1166	0.0123	0.0172	0.0044	0.002	0.0132	0.0093	0.1297	0.0289	0.1034	0.0583	0.0061
19	rs34882755	56056869	0.85	0.865999623192944	0.93	0.873875650440679	0.992529883912988	0.607707143348125	0.0091	0.0107	0.093	0.0124	0.0403	0.0164	0.0161	0.0237	0.0037	0.0286	0.0353	0.1581	0.0065	0.0387	0.1167	0.0123	0.0172	0.0044	0.002	0.0132	0.0093	0.1297	0.0289	0.1036	0.0583	0.006
19	rs34223593	56059310	0.85	0.865999623192944	0.95	0.731303845289611	0.865219925548035	0.679537228467831	0.0091	0.0106	0.0929	0.0123	0.0403	0.0165	0.0161	0.0236	0.0036	0.0287	0.0355	0.1584	0.0065	0.0387	0.1167	0.0123	0.0172	0.0044	0.002	0.013	0.0093	0.1296	0.0292	0.1037	0.0584	0.0058
19	rs7246604	56059834	0.85	0.865999623192944	0.95	0.731303845289611	0.808109170463142	0.651342318214483	0.009	0.0106	0.0929	0.0124	0.0403	0.0165	0.0161	0.0236	0.0036	0.0287	0.0356	0.1584	0.0065	0.0387	0.1167	0.0123	0.0172	0.0044	0.002	0.013	0.0093	0.1296	0.0293	0.1038	0.0584	0.0057
19	rs7251709	56060899	0.85	0.865999623192944	0.94	0.800578923638966	0.702390226396722	0.678062028939665	0.0091	0.0106	0.0924	0.0125	0.0401	0.0167	0.0162	0.0236	0.0037	0.0285	0.0357	0.1584	0.0065	0.0387	0.1165	0.0124	0.0172	0.0044	0.002	0.0131	0.0095	0.1295	0.0294	0.1039	0.0585	0.0056
19	rs10414140	56061808	0.85	0.865999623192944	0.94	0.800578923638966	0.684338363039098	0.766752169282507	0.0091	0.0106	0.0923	0.0125	0.0403	0.0167	0.0162	0.0236	0.0036	0.0284	0.0357	0.1583	0.0064	0.0386	0.1164	0.0124	0.017	0.0044	0.002	0.0132	0.0095	0.1297	0.0295	0.1042	0.0584	0.0055
19	rs73067201	56063184	0.86	0.789876638244022	0.94	0.800578923638966	0.765595777968789	0.925452333884122	0.009	0.0106	0.0919	0.0126	0.0402	0.0167	0.0163	0.0236	0.0035	0.0284	0.0358	0.1581	0.0064	0.0385	0.1164	0.0126	0.0169	0.0044	0.002	0.0132	0.0095	0.1301	0.0296	0.104	0.0584	0.0055
19	rs310433	56064922	0.86	0.789876638244022	0.94	0.800578923638966	0.705049548371	0.938868083587914	0.009	0.0105	0.0914	0.0128	0.0401	0.0167	0.0163	0.0236	0.0035	0.0283	0.0361	0.1578	0.0064	0.0383	0.1163	0.0128	0.0168	0.0044	0.0021	0.0132	0.0095	0.1308	0.0298	0.1037	0.0584	0.0055
19	rs7250117	56066163	0.86	0.789876638244022	0.94	0.800578923638966	0.653149246610454	0.962635617526894	0.009	0.0105	0.0906	0.0129	0.0402	0.0168	0.0163	0.0236	0.0034	0.0283	0.0364	0.1577	0.0064	0.0382	0.1164	0.013	0.0168	0.0044	0.0021	0.0132	0.0095	0.131	0.0299	0.1036	0.0585	0.0055
19	rs170154	56067766	0.87	0.718142804220985	0.93	0.873875650440679	0.800042632648595	0.87249389690651	0.0091	0.0105	0.0901	0.013	0.0392	0.0167	0.0162	0.0235	0.0034	0.0283	0.0364	0.1576	0.0065	0.0381	0.1164	0.0131	0.0168	0.0043	0.0021	0.0132	0.0096	0.1314	0.0309	0.1039	0.0585	0.0054
19	rs113247531	56072587	0.88	0.650722301593725	0.93	0.873875650440679	0.692751093566893	0.594656921443003	0.0093	0.0102	0.0879	0.0135	0.0382	0.0162	0.0156	0.0236	0.0032	0.0285	0.037	0.1569	0.0067	0.038	0.1164	0.0136	0.0165	0.0039	0.0023	0.0134	0.0102	0.1332	0.0315	0.1046	0.0584	0.0053
19	rs10402124	56073901	0.88	0.650722301593725	0.93	0.873875650440679	0.656224274292279	0.649881384989411	0.0094	0.0102	0.0875	0.0137	0.0378	0.0161	0.0154	0.0239	0.0031	0.0285	0.0371	0.1566	0.0068	0.0379	0.1165	0.0138	0.0165	0.0038	0.0023	0.0134	0.0104	0.1335	0.0317	0.1049	0.0583	0.0053
19	rs56360959	56078395	0.87	0.718142804220985	0.93	0.873875650440679	0.555869196333793	0.638948679344277	0.0098	0.0087	0.0875	0.0138	0.036	0.0156	0.016	0.0242	0.0025	0.028	0.0365	0.1533	0.0068	0.0386	0.1188	0.0146	0.017	0.0031	0.0024	0.0141	0.012	0.1362	0.0317	0.1054	0.0561	0.0048
19	rs79691264	56080145	0.87	0.718142804220985	0.93	0.873875650440679	0.399808818344114	0.428318825320055	0.0098	0.0086	0.0876	0.0137	0.0359	0.0156	0.0161	0.0242	0.0025	0.028	0.0363	0.1529	0.007	0.0387	0.1189	0.0147	0.0171	0.0031	0.0025	0.0143	0.0122	0.1366	0.0317	0.1054	0.0562	0.0048
19	rs78675588	56080159	0.87	0.718142804220985	0.93	0.873875650440679	0.398397792237069	0.431216622713537	0.0098	0.0086	0.0876	0.0137	0.0359	0.0156	0.0161	0.0242	0.0025	0.028	0.0362	0.153	0.007	0.0387	0.119	0.0147	0.0171	0.0031	0.0025	0.0142	0.0122	0.1365	0.0317	0.1054	0.0562	0.0048
19	rs10422026	56080419	0.87	0.718142804220985	0.93	0.873875650440679	0.393058803328082	0.406236065819739	0.0098	0.0086	0.0876	0.0137	0.0359	0.0156	0.0161	0.0242	0.0025	0.028	0.0362	0.153	0.007	0.0387	0.119	0.0147	0.0172	0.0031	0.0025	0.0142	0.0122	0.1365	0.0317	0.1054	0.0562	0.0048
19	rs76808670	56087656	0.87	0.718142804220985	0.93	0.873875650440679	0.410557233674324	0.50309520257712	0.0098	0.0085	0.0879	0.0137	0.036	0.0156	0.0161	0.0242	0.0025	0.0279	0.0363	0.153	0.007	0.0388	0.1188	0.0148	0.0171	0.0031	0.0025	0.0143	0.0123	0.1361	0.0318	0.1053	0.0562	0.0048
19	rs78670840	56091782	0.87	0.718142804220985	0.93	0.873875650440679	0.390430841312955	0.486557565945257	0.0098	0.0085	0.088	0.0138	0.0361	0.0156	0.0161	0.0242	0.0025	0.0279	0.0363	0.153	0.007	0.0389	0.1186	0.0149	0.0171	0.0031	0.0025	0.0143	0.0123	0.1358	0.0319	0.1052	0.0562	0.0047
19	rs11084402	56093365	0.87	0.718142804220985	0.93	0.873875650440679	0.376986030702735	0.445517550678856	0.0099	0.0087	0.088	0.0138	0.0362	0.0156	0.0161	0.0241	0.0024	0.0275	0.0363	0.1532	0.007	0.0389	0.1187	0.0149	0.0171	0.0031	0.0025	0.0142	0.0123	0.1359	0.0318	0.1052	0.0564	0.0046
19	rs35839536	56095469	0.87	0.718142804220985	0.93	0.873875650440679	0.36994592327539	0.413778954366289	0.0099	0.0087	0.088	0.0138	0.0362	0.0156	0.0161	0.0241	0.0024	0.0275	0.0363	0.1532	0.007	0.0389	0.1187	0.015	0.0172	0.0031	0.0025	0.0142	0.0123	0.1358	0.0318	0.1053	0.0563	0.0046
19	rs310469	56099884	0.87	0.718142804220985	0.93	0.873875650440679	0.349602120646731	0.37100101106643	0.0099	0.0087	0.088	0.0137	0.0364	0.0156	0.0161	0.024	0.0024	0.0276	0.0363	0.1532	0.007	0.0388	0.1186	0.015	0.0172	0.003	0.0025	0.0142	0.0124	0.1359	0.0318	0.1052	0.0564	0.0046
19	rs10451452	56106221	0.87	0.718142804220985	0.93	0.873875650440679	0.340328391129797	0.361297182392564	0.0101	0.0087	0.0879	0.0138	0.0365	0.0156	0.0161	0.0236	0.0023	0.0276	0.0362	0.1536	0.007	0.0385	0.1187	0.0152	0.0172	0.0031	0.0025	0.0141	0.0125	0.1359	0.0318	0.1052	0.0564	0.0045
19	rs34715654	56108614	0.87	0.718142804220985	0.93	0.873875650440679	0.345080131122774	0.354535666146967	0.01	0.0087	0.0879	0.0138	0.0365	0.0156	0.0161	0.0236	0.0023	0.0276	0.0361	0.1536	0.007	0.0386	0.1187	0.0153	0.0172	0.0031	0.0025	0.014	0.0125	0.1359	0.0317	0.1052	0.0564	0.0045
19	rs74913726	56108704	0.87	0.718142804220985	0.94	0.800578923638966	0.346391526599159	0.36167388691538	0.01	0.0087	0.0879	0.0138	0.0365	0.0156	0.0161	0.0236	0.0023	0.0276	0.0361	0.1536	0.007	0.0386	0.1187	0.0153	0.0172	0.0031	0.0025	0.014	0.0125	0.1359	0.0317	0.1052	0.0564	0.0045
19	rs62127845	56109931	0.87	0.718142804220985	0.94	0.800578923638966	0.361630178464284	0.382561969226766	0.01	0.0087	0.0879	0.0138	0.0365	0.0156	0.016	0.0236	0.0023	0.0276	0.0362	0.1535	0.007	0.0386	0.1187	0.0153	0.0172	0.0031	0.0025	0.0139	0.0125	0.1359	0.0317	0.1052	0.0564	0.0045
19	rs1423053	56111420	0.87	0.718142804220985	0.96	0.665984986819169	0.356868489779205	0.383966154547333	0.01	0.0087	0.0881	0.0138	0.0365	0.0156	0.016	0.0236	0.0023	0.0276	0.0363	0.1535	0.007	0.0386	0.1186	0.0153	0.0172	0.0031	0.0025	0.0139	0.0125	0.1358	0.0314	0.1052	0.0566	0.0045
19	rs4410198	56122538	0.87	0.718142804220985	0.95	0.731303845289611	0.313185064397131	0.143585361395857	0.0108	0.0082	0.0888	0.0142	0.0366	0.0153	0.0153	0.0231	0.0023	0.028	0.0367	0.1508	0.0071	0.0389	0.1166	0.0165	0.0176	0.003	0.0028	0.0136	0.0138	0.1345	0.0304	0.1046	0.0604	0.0043
19	rs310465	56123746	0.86	0.789876638244022	0.95	0.731303845289611	0.303256154992593	0.135753234436124	0.011	0.0082	0.0889	0.0142	0.0365	0.0152	0.0152	0.0231	0.0023	0.0282	0.0369	0.1506	0.0071	0.039	0.1163	0.0167	0.0176	0.0031	0.0029	0.0136	0.0139	0.1343	0.0303	0.1045	0.0606	0.0042
19	rs75070125	56124729	0.86	0.789876638244022	0.95	0.731303845289611	0.309213023045484	0.135115418735565	0.0111	0.0082	0.089	0.0142	0.0365	0.0152	0.0152	0.023	0.0023	0.0283	0.0369	0.1505	0.0071	0.039	0.1162	0.0167	0.0176	0.0031	0.0029	0.0135	0.014	0.1342	0.0302	0.1045	0.0606	0.0042
19	rs111566976	56129074	0.86	0.789876638244022	0.95	0.731303845289611	0.289898364908716	0.129066862162823	0.0115	0.0082	0.089	0.0143	0.0365	0.0151	0.0152	0.023	0.0023	0.0286	0.037	0.1502	0.0071	0.0392	0.1157	0.0169	0.0178	0.0031	0.0029	0.0136	0.0141	0.1338	0.03	0.1044	0.0607	0.0043
19	rs73058311	56131709	0.86	0.789876638244022	0.94	0.800578923638966	0.279855804247936	0.130052872449655	0.0117	0.0082	0.0891	0.0144	0.0365	0.0151	0.0152	0.0229	0.0023	0.0288	0.037	0.1501	0.0072	0.0393	0.1154	0.0171	0.0179	0.0031	0.003	0.0136	0.0142	0.1335	0.0299	0.1043	0.0607	0.0043
19	rs2292810	56131965	0.86	0.789876638244022	0.94	0.800578923638966	0.327909340465364	0.126125596555621	0.0118	0.0082	0.0892	0.0144	0.0366	0.015	0.0152	0.0229	0.0021	0.0287	0.0371	0.15	0.0072	0.0395	0.1154	0.0171	0.0178	0.0031	0.003	0.0135	0.0142	0.1335	0.0299	0.1043	0.0608	0.0043
19	rs751729	56132661	0.86	0.789876638244022	0.94	0.800578923638966	0.332210687898356	0.127014223747842	0.0118	0.0082	0.0892	0.0143	0.0366	0.0149	0.0152	0.0229	0.0021	0.0287	0.0372	0.1501	0.0071	0.0396	0.1154	0.0171	0.0178	0.0031	0.003	0.0135	0.0142	0.1334	0.0298	0.1042	0.0609	0.0043
19	rs7251008	56133203	0.86	0.789876638244022	0.94	0.800578923638966	0.330414906644896	0.126303135951984	0.0119	0.0082	0.0893	0.0143	0.0366	0.0149	0.0152	0.0229	0.0021	0.0287	0.0373	0.1501	0.0071	0.0396	0.1153	0.0171	0.0178	0.0031	0.003	0.0135	0.0142	0.1333	0.0298	0.1042	0.0609	0.0043
19	rs73058316	56141323	0.85	0.865999623192944	0.95	0.731303845289611	0.245900860113995	0.113762026395592	0.0123	0.008	0.0897	0.0144	0.0367	0.0149	0.0153	0.0228	0.0022	0.0293	0.0378	0.1495	0.0072	0.0399	0.1141	0.0174	0.018	0.0031	0.003	0.0141	0.0145	0.1319	0.0295	0.104	0.0608	0.0042
19	rs485152	56148389	0.85	0.865999623192944	0.95	0.731303845289611	0.20731678702635	0.123209689104335	0.0127	0.0079	0.0898	0.0145	0.0368	0.0148	0.0154	0.0228	0.0022	0.0296	0.0382	0.1492	0.0072	0.0401	0.1135	0.0175	0.0181	0.003	0.0031	0.0144	0.0146	0.1311	0.0295	0.1039	0.0609	0.004
19	rs186981222	56149601	0.85	0.865999623192944	0.95	0.731303845289611	0.203243211732349	0.143585361395857	0.0128	0.0079	0.0898	0.0145	0.0368	0.0148	0.0154	0.0228	0.0022	0.0297	0.0382	0.149	0.0072	0.0404	0.1135	0.0175	0.0181	0.003	0.0031	0.0145	0.0147	0.1308	0.0294	0.1039	0.0609	0.004
19	rs11233	56154718	0.85	0.865999623192944	0.96	0.665984986819169	0.21163720718523	0.164580858810211	0.0132	0.0079	0.0892	0.0145	0.0371	0.0149	0.0154	0.0228	0.0023	0.0299	0.0384	0.1473	0.0074	0.0413	0.1132	0.0176	0.0182	0.0031	0.0032	0.0148	0.0146	0.1305	0.0297	0.1035	0.061	0.0041
19	Affx-16189984	56160399	0.85	0.865999623192944	0.96	0.665984986819169	0.225066254031405	0.176654286745598	0.0134	0.0078	0.0892	0.0144	0.0372	0.0148	0.0154	0.0228	0.0023	0.0299	0.0388	0.1468	0.0076	0.0415	0.1129	0.0177	0.0183	0.0032	0.0032	0.015	0.0145	0.1303	0.0299	0.103	0.0611	0.0041
19	Affx-16190000	56161898	0.84	0.946582027722497	0.97	0.604552021827049	0.229968386423422	0.190766070545243	0.0134	0.0078	0.0893	0.0144	0.0372	0.0148	0.0154	0.0228	0.0023	0.0299	0.0388	0.1467	0.0076	0.0415	0.1129	0.0177	0.0183	0.0032	0.0032	0.015	0.0145	0.1302	0.03	0.1028	0.0611	0.0041
19	Affx-16190006	56161977	0.84	0.946582027722497	0.97	0.604552021827049	0.230347907417457	0.192001641399464	0.0134	0.0078	0.0893	0.0144	0.0372	0.0148	0.0154	0.0228	0.0023	0.0299	0.0388	0.1467	0.0076	0.0415	0.1129	0.0177	0.0183	0.0032	0.0032	0.015	0.0145	0.1302	0.03	0.1028	0.0611	0.0041
19	rs62129562	56169438	0.84	0.946582027722497	0.97	0.604552021827049	0.274905725899776	0.266496312868419	0.0136	0.0078	0.0893	0.0144	0.0373	0.0149	0.0155	0.0227	0.0024	0.0301	0.0389	0.1461	0.0079	0.0416	0.1128	0.0178	0.0184	0.0032	0.0034	0.0151	0.0145	0.1299	0.0298	0.1023	0.0612	0.0042
19	rs28505615	56169578	0.84	0.946582027722497	0.96	0.665984986819169	0.28088913368436	0.278504683205491	0.0136	0.0078	0.0893	0.0144	0.0373	0.0149	0.0155	0.0227	0.0024	0.0301	0.039	0.1461	0.0079	0.0416	0.1128	0.0178	0.0184	0.0032	0.0034	0.0151	0.0145	0.1299	0.0298	0.1023	0.0612	0.0042
19	rs3786648	56169604	0.84	0.946582027722497	0.96	0.665984986819169	0.279996592348941	0.274213749542142	0.0136	0.0078	0.0893	0.0144	0.0373	0.0149	0.0155	0.0227	0.0024	0.0301	0.039	0.1461	0.0079	0.0416	0.1128	0.0178	0.0184	0.0032	0.0034	0.0151	0.0145	0.1299	0.0298	0.1023	0.0612	0.0042
19	rs118155303	56172058	0.84	0.946582027722497	0.96	0.665984986819169	0.262466843005446	0.217375121483188	0.0136	0.0078	0.0894	0.0144	0.0373	0.0149	0.0155	0.0227	0.0024	0.0301	0.0389	0.146	0.0079	0.0416	0.1128	0.0178	0.0183	0.0032	0.0034	0.0151	0.0145	0.1301	0.0298	0.1022	0.0612	0.0042
19	rs310445	56173551	0.84	0.946582027722497	0.96	0.665984986819169	0.267112054172944	0.205558147020254	0.0136	0.0078	0.0894	0.0144	0.0373	0.0148	0.0155	0.0227	0.0024	0.0301	0.0389	0.1459	0.0079	0.0416	0.1127	0.0179	0.0183	0.0031	0.0034	0.0152	0.0144	0.1302	0.0298	0.1022	0.0612	0.0042
19	rs36092527	56181408	0.84	0.946582027722497	0.97	0.604552021827049	0.264419728058715	0.235005566912277	0.0137	0.0078	0.0895	0.0143	0.0376	0.0149	0.0155	0.0226	0.0024	0.0303	0.0388	0.1455	0.008	0.0417	0.1125	0.0179	0.0182	0.0031	0.0034	0.0153	0.0144	0.1304	0.0299	0.1022	0.0611	0.0042
19	rs664684	56185250	0.84	0.946582027722497	0.97	0.604552021827049	0.260792746817068	0.251832600313911	0.0138	0.0077	0.0895	0.0139	0.0376	0.0149	0.0155	0.0225	0.0024	0.0305	0.0388	0.1454	0.008	0.0417	0.1125	0.0179	0.0181	0.003	0.0033	0.0153	0.0144	0.1305	0.0302	0.1023	0.0611	0.0042
19	rs74369843	56188985	0.84	0.946582027722497	0.97	0.604552021827049	0.25952973475207	0.282699237565896	0.0138	0.0077	0.0898	0.014	0.0376	0.015	0.0156	0.0224	0.0024	0.0306	0.0388	0.1451	0.0079	0.0417	0.1123	0.0181	0.0182	0.003	0.0033	0.0153	0.0143	0.1305	0.0303	0.1023	0.061	0.0042
19	rs56186817	56190956	0.84	0.946582027722497	0.97	0.604552021827049	0.257327493987456	0.27827221714085	0.0138	0.0077	0.0899	0.014	0.0376	0.0151	0.0157	0.0224	0.0024	0.0307	0.0387	0.145	0.0079	0.0416	0.1123	0.0182	0.0182	0.003	0.0033	0.0153	0.0142	0.1305	0.0303	0.1022	0.0609	0.0042
19	rs7249837	56191270	0.84	0.946582027722497	0.97	0.604552021827049	0.260431545798739	0.291616992549309	0.0138	0.0077	0.0899	0.014	0.0376	0.0151	0.0157	0.0223	0.0024	0.0307	0.0387	0.145	0.0079	0.0416	0.1123	0.0182	0.0182	0.003	0.0033	0.0153	0.0142	0.1305	0.0303	0.1022	0.0609	0.0042
19	rs77802081	56195240	0.84	0.946582027722497	0.98	0.546929419532092	0.25384298512934	0.316203641319812	0.0139	0.0077	0.0899	0.0139	0.0376	0.0151	0.0158	0.0223	0.0025	0.0308	0.0387	0.1448	0.008	0.0416	0.1123	0.0182	0.0181	0.003	0.0034	0.0153	0.0142	0.1306	0.0304	0.1022	0.0608	0.0042
19	rs80341465	56196150	0.84	0.946582027722497	0.98	0.546929419532092	0.248532865407634	0.305986536131528	0.0139	0.0077	0.0899	0.0139	0.0376	0.0151	0.0158	0.0223	0.0025	0.0308	0.0387	0.1448	0.008	0.0416	0.1122	0.0182	0.0181	0.003	0.0034	0.0153	0.0142	0.1306	0.0304	0.1022	0.0608	0.0042
19	rs117763047	56202647	0.84	0.946582027722497	0.98	0.546929419532092	0.260296165624516	0.26535033540418	0.0141	0.0077	0.0899	0.0139	0.0376	0.0152	0.0158	0.0222	0.0026	0.0309	0.0385	0.1444	0.0081	0.0415	0.1121	0.0183	0.0181	0.003	0.0035	0.0153	0.0141	0.1308	0.0305	0.1021	0.0608	0.0043
19	rs66906879	56203985	0.84	0.946582027722497	0.98	0.546929419532092	0.271847632017841	0.295515270054933	0.0141	0.0077	0.0899	0.0139	0.0376	0.0152	0.0158	0.0222	0.0026	0.0309	0.0385	0.1443	0.0081	0.0414	0.112	0.0183	0.0181	0.003	0.0035	0.0153	0.014	0.1309	0.0306	0.1022	0.0608	0.0043
19	rs11545669	56206137	0.84	0.946582027722497	0.98	0.546929419532092	0.254511069187547	0.230282445948901	0.0141	0.0077	0.0898	0.0139	0.0376	0.0152	0.0158	0.0222	0.0026	0.031	0.0385	0.1443	0.0081	0.0414	0.112	0.0183	0.0181	0.003	0.0035	0.0153	0.014	0.1311	0.0306	0.1021	0.0608	0.0043
19	rs61736521	56206311	0.84	0.946582027722497	0.98	0.546929419532092	0.255760725566664	0.217912532524193	0.014	0.0077	0.0898	0.0139	0.0375	0.0152	0.0158	0.0221	0.0026	0.031	0.0385	0.1444	0.0081	0.0414	0.1119	0.0183	0.0181	0.0029	0.0035	0.0153	0.014	0.1311	0.0306	0.1021	0.0608	0.0043
19	rs8106580	56209583	0.85	0.865999623192944	0.98	0.546929419532092	0.272032445588817	0.222443922311406	0.014	0.0077	0.0899	0.0139	0.0375	0.0152	0.0158	0.0221	0.0026	0.0311	0.0385	0.1443	0.0081	0.0413	0.1118	0.0182	0.0181	0.0029	0.0035	0.0153	0.014	0.1315	0.0308	0.102	0.0608	0.0043
19	rs73615219	56214609	0.85	0.865999623192944	0.97	0.604552021827049	0.233991964538172	0.2105350213719	0.014	0.0076	0.0902	0.0136	0.0373	0.0153	0.0159	0.0222	0.0026	0.0312	0.0384	0.1439	0.008	0.0412	0.1117	0.0182	0.0178	0.003	0.0035	0.0153	0.0139	0.1325	0.0309	0.1017	0.0607	0.0043
19	rs113119622	56214705	0.85	0.865999623192944	0.98	0.546929419532092	0.239776227058556	0.214801633322173	0.014	0.0076	0.0902	0.0136	0.0373	0.0152	0.0159	0.0222	0.0026	0.0312	0.0384	0.1439	0.008	0.0412	0.1117	0.0182	0.0178	0.003	0.0035	0.0153	0.0139	0.1325	0.0309	0.1017	0.0607	0.0043
19	rs35261212	56220533	0.85	0.865999623192944	0.98	0.546929419532092	0.224483612073662	0.206613737835211	0.014	0.0076	0.0906	0.0136	0.0371	0.0154	0.016	0.0222	0.0026	0.0311	0.0384	0.1433	0.0078	0.0413	0.1117	0.0181	0.0177	0.0031	0.0036	0.0154	0.0139	0.1329	0.031	0.1016	0.0605	0.0044
19	rs62617070	56221134	0.85	0.865999623192944	0.98	0.546929419532092	0.2207993701616	0.189943862760681	0.014	0.0076	0.0906	0.0136	0.0371	0.0154	0.016	0.0223	0.0026	0.0311	0.0384	0.1432	0.0078	0.0413	0.1117	0.0181	0.0176	0.0031	0.0036	0.0154	0.0139	0.133	0.031	0.1015	0.0604	0.0044
19	rs8105023	56221584	0.85	0.865999623192944	0.98	0.546929419532092	0.231996514120622	0.190663228592348	0.014	0.0076	0.0907	0.0136	0.0371	0.0154	0.0161	0.0223	0.0027	0.0311	0.0384	0.1431	0.0078	0.0413	0.1117	0.0181	0.0176	0.0031	0.0036	0.0154	0.0139	0.133	0.031	0.1015	0.0605	0.0044
19	rs34637812	56222066	0.86	0.789876638244022	0.98	0.546929419532092	0.23424738462141	0.1763538447233	0.014	0.0076	0.0907	0.0135	0.0371	0.0154	0.0161	0.0223	0.0026	0.0311	0.0383	0.1431	0.0078	0.0412	0.1117	0.0181	0.0176	0.003	0.0036	0.0154	0.0139	0.1333	0.031	0.1015	0.0605	0.0044
19	rs28527338	56222998	0.86	0.789876638244022	0.98	0.546929419532092	0.243893407952992	0.147420018860271	0.014	0.0076	0.0905	0.0134	0.0369	0.0154	0.0161	0.0223	0.0026	0.0311	0.0382	0.143	0.0078	0.0412	0.1115	0.018	0.0177	0.003	0.0036	0.0155	0.0139	0.1336	0.0312	0.1015	0.0605	0.0045
19	rs73615245	56223555	0.86	0.789876638244022	0.98	0.546929419532092	0.241115483726869	0.140987686878883	0.014	0.0076	0.0904	0.0134	0.0369	0.0154	0.0162	0.0223	0.0027	0.0311	0.0382	0.143	0.0078	0.0412	0.1114	0.018	0.0177	0.003	0.0036	0.0155	0.0139	0.1337	0.0313	0.1014	0.0604	0.0045
19	rs76832747	56230992	0.86	0.789876638244022	0.98	0.546929419532092	0.342204120141369	0.140802799448455	0.014	0.0077	0.0902	0.0134	0.036	0.0154	0.0166	0.0228	0.0027	0.0315	0.0385	0.1415	0.0079	0.041	0.1109	0.0179	0.0182	0.003	0.0035	0.0155	0.0137	0.1357	0.0319	0.1014	0.0587	0.0049
19	rs1020948	56231491	0.86	0.789876638244022	0.98	0.546929419532092	0.3522451572904	0.149492642432716	0.014	0.0078	0.0902	0.0134	0.0359	0.0154	0.0167	0.0229	0.0027	0.0317	0.0385	0.1416	0.0079	0.0408	0.1108	0.018	0.0182	0.003	0.0035	0.0155	0.0137	0.1358	0.0316	0.1014	0.0586	0.005
19	rs34514685	56236863	0.87	0.718142804220985	0.98	0.546929419532092	0.353199162574082	0.143492290886994	0.0139	0.0077	0.0905	0.0135	0.035	0.0155	0.0169	0.0223	0.0027	0.032	0.0385	0.1414	0.0078	0.0406	0.1109	0.0179	0.0184	0.003	0.0034	0.0155	0.0139	0.1362	0.0316	0.1022	0.0582	0.005
19	rs10412869	56237665	0.87	0.718142804220985	0.99	0.493036143459036	0.357188483585621	0.144610580140629	0.0138	0.0077	0.0905	0.0135	0.0349	0.0155	0.017	0.0221	0.0027	0.032	0.0385	0.1414	0.0078	0.0406	0.1109	0.0179	0.0184	0.0031	0.0034	0.0155	0.0139	0.1363	0.0316	0.1023	0.0581	0.005
19	rs118057388	56241427	0.87	0.718142804220985	0.99	0.493036143459036	0.374194649675633	0.14817249413562	0.0137	0.0077	0.0907	0.0135	0.0345	0.0155	0.0171	0.0218	0.0027	0.0322	0.0385	0.1412	0.0077	0.0405	0.111	0.018	0.0185	0.0031	0.0034	0.0155	0.014	0.1364	0.0315	0.1028	0.0579	0.005
19	rs755804	56249445	0.88	0.650722301593725	0.98	0.546929419532092	0.417513439339187	0.154432718292155	0.0136	0.0076	0.0909	0.0135	0.0338	0.0156	0.0173	0.0214	0.0027	0.0325	0.0385	0.1409	0.0077	0.0405	0.1111	0.0179	0.0186	0.0031	0.0033	0.0157	0.0142	0.1366	0.0314	0.1034	0.0575	0.0052
19	rs117513746	56250653	0.88	0.650722301593725	0.98	0.546929419532092	0.420173245701349	0.153573595268174	0.0135	0.0076	0.0902	0.0135	0.0337	0.0157	0.0173	0.0214	0.0027	0.0325	0.0384	0.1407	0.0078	0.0415	0.1111	0.0179	0.0186	0.0031	0.0034	0.0157	0.0142	0.1365	0.0314	0.1036	0.0573	0.0052
19	rs73053973	56251554	0.88	0.650722301593725	0.98	0.546929419532092	0.427326621345667	0.152240590799791	0.0135	0.0076	0.0903	0.0136	0.0337	0.0157	0.0173	0.0213	0.0027	0.0326	0.0384	0.1407	0.0077	0.0416	0.1111	0.0178	0.0186	0.003	0.0033	0.0156	0.0142	0.1365	0.0315	0.1038	0.0572	0.0052
19	rs8100685	56256872	0.89	0.587533376708783	0.98	0.546929419532092	0.376821539542093	0.171570966297997	0.013	0.0073	0.0917	0.0138	0.0333	0.0158	0.0172	0.0218	0.0029	0.0329	0.0381	0.1392	0.0074	0.0423	0.1114	0.018	0.0192	0.0029	0.0031	0.0155	0.014	0.1369	0.0304	0.1051	0.056	0.0052
19	rs2194	56257259	0.89	0.587533376708783	0.98	0.546929419532092	0.371087376804494	0.16624526045563	0.013	0.0073	0.0919	0.0138	0.0331	0.0157	0.0173	0.0218	0.0029	0.0329	0.038	0.1391	0.0073	0.0423	0.1116	0.0181	0.0193	0.0029	0.0031	0.0155	0.014	0.1368	0.0303	0.1051	0.056	0.0052
19	rs7252462	56258762	0.89	0.587533376708783	0.98	0.546929419532092	0.307237031660951	0.163994830110435	0.013	0.0073	0.0926	0.0138	0.033	0.0158	0.0175	0.0217	0.0029	0.033	0.0382	0.1387	0.0071	0.0423	0.1121	0.0183	0.0194	0.0028	0.003	0.0155	0.014	0.1365	0.0302	0.1053	0.0556	0.005
19	rs2868062	56261669	0.9	0.528487958927512	0.98	0.546929419532092	0.276115495233883	0.138958796567564	0.013	0.0072	0.0928	0.0138	0.0331	0.016	0.0178	0.0218	0.0028	0.033	0.0383	0.1378	0.0069	0.0425	0.1124	0.0187	0.0197	0.0027	0.003	0.0157	0.0139	0.1361	0.0299	0.1057	0.0549	0.0048
19	rs17634917	56265664	0.9	0.528487958927512	0.98	0.546929419532092	0.250428593482462	0.138315494553987	0.013	0.0073	0.0933	0.0137	0.0329	0.0161	0.018	0.022	0.0027	0.0335	0.0386	0.1372	0.0067	0.0425	0.1129	0.0189	0.02	0.0026	0.003	0.0158	0.014	0.1359	0.0296	0.1052	0.0544	0.0046
19	rs8106001	56267547	0.9	0.528487958927512	0.98	0.546929419532092	0.225066254031405	0.137948383680462	0.0131	0.0073	0.0939	0.0138	0.033	0.0162	0.0181	0.022	0.0027	0.0336	0.0388	0.137	0.0066	0.0425	0.1131	0.0189	0.0201	0.0025	0.003	0.0151	0.014	0.136	0.0295	0.105	0.0542	0.0045
19	rs10426177	56269096	0.9	0.528487958927512	0.98	0.546929419532092	0.217721112742587	0.156156087589922	0.0131	0.0073	0.0943	0.0137	0.0329	0.0162	0.0181	0.0222	0.0026	0.0336	0.0388	0.1368	0.0065	0.0426	0.1133	0.0189	0.0201	0.0025	0.003	0.015	0.014	0.1359	0.0295	0.1049	0.0541	0.0044
19	rs2019946	56273293	0.9	0.528487958927512	0.98	0.546929419532092	0.174024375228539	0.183409950093433	0.0129	0.0073	0.0953	0.0137	0.033	0.0162	0.0178	0.0226	0.0026	0.0334	0.0388	0.1366	0.0064	0.043	0.1137	0.019	0.0199	0.0024	0.003	0.0151	0.0139	0.1357	0.0294	0.1049	0.0536	0.0042
19	rs7245609	56277999	0.91	0.473491286898298	0.98	0.546929419532092	0.150588901346819	0.242760004644919	0.0127	0.0074	0.096	0.0134	0.033	0.0161	0.0174	0.023	0.0025	0.0333	0.0392	0.137	0.0062	0.0428	0.1144	0.0185	0.0197	0.0022	0.0028	0.0148	0.0136	0.136	0.0293	0.1058	0.0533	0.0039
19	rs299184	56288091	0.92	0.422441555019286	0.97	0.604552021827049	0.132782556671036	0.298004120633286	0.0125	0.0074	0.0964	0.0132	0.0329	0.0159	0.017	0.0233	0.0024	0.0333	0.0395	0.1377	0.006	0.0427	0.1151	0.018	0.0197	0.0021	0.0026	0.0146	0.0133	0.1363	0.0292	0.1066	0.0527	0.0037
19	rs17708417	56288941	0.92	0.422441555019286	0.97	0.604552021827049	0.142619853437528	0.33165241223901	0.0125	0.0074	0.0966	0.0131	0.033	0.0159	0.0169	0.0233	0.0023	0.0333	0.0397	0.1377	0.006	0.0427	0.1152	0.0178	0.0197	0.002	0.0026	0.0146	0.0133	0.1363	0.0289	0.1068	0.0527	0.0036
19	rs80119651	56292915	0.92	0.422441555019286	0.97	0.604552021827049	0.159020667306224	0.401056258058075	0.0125	0.0073	0.0966	0.013	0.0329	0.016	0.0169	0.0234	0.0023	0.0335	0.0397	0.1378	0.0061	0.0427	0.1155	0.0173	0.0199	0.002	0.0026	0.0147	0.013	0.1364	0.029	0.1071	0.0524	0.0034
19	rs117339082	56294481	0.92	0.422441555019286	0.97	0.604552021827049	0.149895739381595	0.374547617800034	0.0125	0.0073	0.0966	0.013	0.0328	0.016	0.0169	0.0234	0.0023	0.0335	0.0397	0.1378	0.0061	0.0427	0.1156	0.0172	0.0199	0.002	0.0026	0.0148	0.013	0.1364	0.029	0.1072	0.0524	0.0034
19	rs8108895	56294561	0.92	0.422441555019286	0.97	0.604552021827049	0.146979084672948	0.360293182747672	0.0125	0.0073	0.0966	0.013	0.0328	0.016	0.0169	0.0234	0.0023	0.0335	0.0397	0.1378	0.0061	0.0427	0.1156	0.0172	0.0199	0.002	0.0026	0.0148	0.013	0.1364	0.029	0.1072	0.0524	0.0034
19	rs2112834	56296608	0.93	0.375229593708928	0.97	0.604552021827049	0.161765085584022	0.342977075173033	0.0125	0.0073	0.0962	0.0128	0.0331	0.016	0.0169	0.0235	0.0023	0.0336	0.0397	0.1374	0.006	0.0426	0.1163	0.0172	0.02	0.0018	0.0026	0.0149	0.013	0.1365	0.029	0.1071	0.0521	0.0033
19	rs16986571	56297569	0.93	0.375229593708928	0.97	0.604552021827049	0.178409364829227	0.464910504297414	0.0125	0.0073	0.0962	0.0128	0.0332	0.016	0.0168	0.0235	0.0023	0.0337	0.0398	0.1373	0.006	0.0426	0.1165	0.0171	0.02	0.0018	0.0027	0.015	0.0131	0.1366	0.029	0.107	0.0521	0.0032
19	rs10451453	56301501	0.93	0.375229593708928	0.97	0.604552021827049	0.172624496778014	0.459002800093993	0.0124	0.0073	0.0961	0.0129	0.0333	0.016	0.0169	0.0236	0.0023	0.0338	0.0399	0.1371	0.0058	0.0426	0.1165	0.0171	0.0202	0.0018	0.0027	0.0151	0.0131	0.1367	0.029	0.1069	0.0519	0.0031
19	rs75255203	56303592	0.93	0.375229593708928	0.96	0.665984986819169	0.181343235242879	0.534493506345152	0.0124	0.0073	0.096	0.0128	0.0333	0.0161	0.0169	0.0236	0.0023	0.0339	0.0399	0.137	0.0058	0.0425	0.1166	0.017	0.0202	0.0018	0.0027	0.0151	0.0131	0.1368	0.029	0.1069	0.0519	0.003
19	rs299188	56306196	0.93	0.375229593708928	0.96	0.665984986819169	0.154049650312362	0.435705320422243	0.0124	0.0073	0.096	0.0128	0.0334	0.016	0.0169	0.0236	0.0023	0.034	0.0399	0.1369	0.0058	0.0426	0.1166	0.017	0.0201	0.0017	0.0027	0.0152	0.0131	0.1368	0.0291	0.1068	0.0519	0.003
19	rs7258027	56307655	0.94	0.331738599837001	0.96	0.665984986819169	0.162179126774927	0.361046108028788	0.0122	0.0073	0.0955	0.0128	0.0338	0.0159	0.0169	0.0239	0.0025	0.0344	0.0402	0.1366	0.0058	0.0425	0.1169	0.0168	0.02	0.0018	0.0027	0.0152	0.013	0.1365	0.0294	0.1066	0.0518	0.0028
19	rs1000561	56308477	0.94	0.331738599837001	0.96	0.665984986819169	0.128893286168361	0.187382265027498	0.0119	0.0075	0.095	0.0127	0.0347	0.0157	0.0167	0.0246	0.0026	0.0352	0.041	0.1359	0.0056	0.0424	0.1174	0.0164	0.0199	0.0021	0.0028	0.0153	0.0128	0.1356	0.0301	0.106	0.0516	0.0024
19	rs35516516	56311023	0.94	0.331738599837001	0.96	0.665984986819169	0.146620961397324	0.283984731142961	0.0116	0.0075	0.0951	0.0125	0.035	0.0154	0.0166	0.025	0.0027	0.0355	0.0412	0.1356	0.0056	0.0422	0.1177	0.0161	0.0197	0.0022	0.0027	0.0155	0.0128	0.1357	0.0304	0.1057	0.0514	0.0022
19	rs299175	56313528	0.94	0.331738599837001	0.95	0.731303845289611	0.0910596614124828	0.182700060279102	0.0115	0.0075	0.0952	0.0125	0.035	0.0154	0.0166	0.0251	0.0028	0.0356	0.0413	0.1356	0.0056	0.0422	0.1177	0.016	0.0197	0.0023	0.0027	0.0155	0.0128	0.1357	0.0305	0.1058	0.0514	0.0022
19	rs7245988	56313790	0.94	0.331738599837001	0.95	0.731303845289611	0.0912540654217185	0.171075384045467	0.0115	0.0076	0.0951	0.0125	0.035	0.0154	0.0166	0.0251	0.0028	0.0356	0.0413	0.1357	0.0055	0.0422	0.1178	0.016	0.0196	0.0023	0.0027	0.0155	0.0129	0.1358	0.0305	0.1056	0.0514	0.0022
19	rs114524240	56314337	0.94	0.331738599837001	0.95	0.731303845289611	0.100017020754236	0.251156942551563	0.0115	0.0076	0.0951	0.0125	0.035	0.0154	0.0165	0.0251	0.0028	0.0355	0.0412	0.1357	0.0056	0.0422	0.1177	0.016	0.0196	0.0023	0.0027	0.0155	0.0129	0.1358	0.0306	0.1056	0.0514	0.0022
19	rs73058169	56316519	0.94	0.331738599837001	0.95	0.731303845289611	0.109533293739745	0.257598741761976	0.0115	0.0076	0.0951	0.0125	0.035	0.0153	0.0164	0.0251	0.0028	0.0355	0.0413	0.1357	0.0056	0.0422	0.1176	0.016	0.0196	0.0023	0.0027	0.0155	0.0129	0.136	0.0306	0.1056	0.0514	0.0021
19	rs16986626	56320200	0.94	0.331738599837001	0.95	0.731303845289611	0.0955723970727511	0.192104727748342	0.0116	0.0077	0.0953	0.0125	0.0351	0.0153	0.0163	0.0252	0.0028	0.0355	0.0414	0.1357	0.0056	0.0422	0.1174	0.0159	0.0195	0.0023	0.0027	0.0154	0.0129	0.136	0.0308	0.1054	0.0515	0.0022
19	rs12461110	56320663	0.94	0.331738599837001	0.95	0.731303845289611	0.0922545032301783	0.179668409768573	0.0116	0.0078	0.0953	0.0126	0.0353	0.0153	0.0164	0.0252	0.0028	0.0355	0.0416	0.1355	0.0056	0.0422	0.117	0.0159	0.0196	0.0023	0.0028	0.0155	0.0129	0.1359	0.0308	0.1049	0.0514	0.0022
19	rs299163	56321414	0.94	0.331738599837001	0.95	0.731303845289611	0.111038829638494	0.310782146355077	0.0117	0.0079	0.0952	0.0128	0.0356	0.0154	0.0166	0.0254	0.0028	0.0354	0.0417	0.1353	0.0057	0.042	0.1161	0.0158	0.0197	0.0024	0.0028	0.0155	0.013	0.1358	0.0309	0.1044	0.0515	0.0023
19	rs62127046	56323867	0.94	0.331738599837001	0.94	0.800578923638966	0.0888189291923486	0.206402475603754	0.0117	0.008	0.095	0.0131	0.0361	0.0155	0.0169	0.0256	0.0028	0.0352	0.042	0.135	0.0057	0.0417	0.1151	0.0157	0.0199	0.0024	0.0029	0.0155	0.0131	0.1357	0.0309	0.104	0.0516	0.0025
19	rs67678454	56325327	0.94	0.331738599837001	0.94	0.800578923638966	0.0746687979547041	0.162922357765626	0.0118	0.008	0.095	0.0131	0.0362	0.0155	0.017	0.0257	0.0028	0.0352	0.042	0.135	0.0058	0.0417	0.1149	0.0157	0.0199	0.0024	0.0029	0.0155	0.0131	0.1357	0.0309	0.1039	0.0517	0.0025
19	rs8101265	56326167	0.94	0.331738599837001	0.94	0.800578923638966	0.0771766077690399	0.159236617507355	0.0117	0.0078	0.0952	0.0131	0.0363	0.0154	0.017	0.0257	0.0028	0.0352	0.042	0.1348	0.0058	0.0417	0.1152	0.0155	0.0199	0.0025	0.0029	0.0156	0.0131	0.1357	0.0309	0.1038	0.0517	0.0025
19	rs11670808	56330001	0.94	0.331738599837001	0.94	0.800578923638966	0.0894418105494577	0.13611819557859	0.0117	0.0079	0.0955	0.0131	0.0364	0.0154	0.017	0.0257	0.0029	0.0352	0.0421	0.1347	0.0058	0.0416	0.1151	0.0154	0.0199	0.0025	0.003	0.0155	0.0131	0.1357	0.031	0.1036	0.0517	0.0025
19	rs2112826	56331935	0.94	0.331738599837001	0.94	0.800578923638966	0.09713257727673	0.1665395885509	0.0117	0.008	0.0955	0.0131	0.0363	0.0155	0.0171	0.0257	0.003	0.0352	0.0421	0.1348	0.0058	0.0415	0.1147	0.0154	0.0199	0.0027	0.003	0.0153	0.013	0.1355	0.0313	0.1033	0.0516	0.0026
19	rs117154631	56332935	0.94	0.331738599837001	0.94	0.800578923638966	0.111258874723282	0.215872693787667	0.0117	0.008	0.0955	0.0131	0.0363	0.0155	0.0172	0.0257	0.003	0.0351	0.0421	0.1348	0.0059	0.0415	0.1146	0.0154	0.0199	0.0026	0.003	0.0153	0.013	0.1355	0.0313	0.1032	0.0516	0.0026
19	rs112539831	56340752	0.94	0.331738599837001	0.94	0.800578923638966	0.109124895753023	0.184527396608392	0.0118	0.008	0.0955	0.013	0.0363	0.0156	0.0175	0.0257	0.0031	0.0351	0.0421	0.1346	0.0059	0.0416	0.1145	0.0155	0.0199	0.0026	0.003	0.0152	0.013	0.1353	0.0313	0.1032	0.0516	0.0026
19	rs8103007	56342061	0.94	0.331738599837001	0.94	0.800578923638966	0.12850218758404	0.167915531392717	0.0118	0.008	0.0955	0.0131	0.0362	0.0157	0.0179	0.0258	0.0031	0.0351	0.0423	0.1343	0.0059	0.0416	0.1143	0.0156	0.0201	0.0028	0.003	0.0151	0.0132	0.1347	0.0315	0.103	0.0515	0.0027
19	rs76457906	56342135	0.94	0.331738599837001	0.94	0.800578923638966	0.137836531967605	0.169394149205701	0.0118	0.008	0.0954	0.0131	0.0362	0.0157	0.018	0.0258	0.0031	0.035	0.0424	0.1341	0.0059	0.0416	0.1143	0.0156	0.0201	0.0028	0.0031	0.015	0.0133	0.1344	0.0316	0.1028	0.0515	0.0027
19	rs73060150	56342364	0.94	0.331738599837001	0.94	0.800578923638966	0.127303319446402	0.140525634072531	0.0117	0.0081	0.0953	0.0132	0.0364	0.0157	0.0181	0.0259	0.0032	0.0349	0.0429	0.1336	0.0059	0.0417	0.1143	0.0156	0.0202	0.003	0.0031	0.0149	0.0132	0.1338	0.0318	0.1026	0.0513	0.0028
19	rs302473	56343632	0.95	0.291843936447983	0.94	0.800578923638966	0.0880323211150322	0.164092450458626	0.012	0.0086	0.096	0.0138	0.0368	0.0161	0.019	0.0264	0.0035	0.0346	0.0444	0.1311	0.0061	0.0417	0.1128	0.0162	0.021	0.0036	0.0033	0.0144	0.0131	0.1313	0.0327	0.1015	0.0503	0.0035
19	rs7257241	56343909	0.95	0.291843936447983	0.94	0.800578923638966	0.0955974353937856	0.145170903389879	0.012	0.0086	0.0959	0.014	0.0368	0.0161	0.0191	0.0264	0.0035	0.0345	0.0446	0.1315	0.006	0.0418	0.1127	0.0164	0.0212	0.0036	0.0033	0.0143	0.0131	0.1309	0.0327	0.1012	0.0502	0.0036
19	rs35259835	56344308	0.95	0.291843936447983	0.94	0.800578923638966	0.0982749144392843	0.162046727378136	0.012	0.0086	0.096	0.0141	0.0367	0.0161	0.0191	0.0264	0.0035	0.0343	0.0448	0.1319	0.006	0.0418	0.1124	0.0163	0.0212	0.0035	0.0032	0.0142	0.0132	0.1307	0.0327	0.1013	0.0503	0.0035
19	rs302471	56345892	0.95	0.291843936447983	0.94	0.800578923638966	0.107581582840425	0.107011778582381	0.0119	0.0089	0.0967	0.0144	0.0365	0.0162	0.0195	0.0262	0.0035	0.0336	0.0454	0.1318	0.0058	0.0418	0.1121	0.0163	0.0215	0.0035	0.0031	0.0141	0.0131	0.1299	0.0326	0.1015	0.0503	0.0034
19	rs430219	56348118	0.95	0.291843936447983	0.94	0.800578923638966	0.113641352356624	0.104769529533759	0.0119	0.009	0.0969	0.0147	0.0364	0.0163	0.0197	0.0263	0.0035	0.0335	0.0458	0.1317	0.0057	0.0417	0.1124	0.0165	0.0216	0.0035	0.003	0.0141	0.0128	0.1293	0.0325	0.1014	0.0504	0.0033
19	rs400297	56350289	0.95	0.291843936447983	0.94	0.800578923638966	0.132414969531937	0.0879713630836043	0.0119	0.0091	0.0973	0.0147	0.0364	0.0164	0.0201	0.0262	0.0035	0.0335	0.046	0.1317	0.0055	0.0417	0.1124	0.0165	0.0215	0.0035	0.0029	0.0141	0.0126	0.1293	0.0323	0.1012	0.0502	0.0033
19	Affx-36263034	56350674	0.95	0.291843936447983	0.94	0.800578923638966	0.128953519053315	0.0879713630836043	0.0119	0.0091	0.0973	0.0147	0.0364	0.0164	0.0201	0.0262	0.0035	0.0335	0.046	0.1317	0.0055	0.0418	0.1124	0.0165	0.0215	0.0035	0.0029	0.0141	0.0126	0.1293	0.0323	0.1012	0.0502	0.0033
19	rs369887	56352167	0.95	0.291843936447983	0.94	0.800578923638966	0.12838199431809	0.0876627292794626	0.0119	0.0091	0.0974	0.0147	0.0364	0.0165	0.0201	0.0263	0.0035	0.0334	0.0461	0.1316	0.0056	0.0418	0.1124	0.0165	0.0215	0.0034	0.0028	0.0141	0.0126	0.1293	0.0323	0.1011	0.0502	0.0033
19	rs441687	56356110	0.95	0.291843936447983	0.94	0.800578923638966	0.126170699649891	0.077211288840029	0.0119	0.0091	0.0974	0.0147	0.0363	0.0164	0.02	0.0263	0.0035	0.0333	0.0462	0.1317	0.0057	0.042	0.1123	0.0166	0.0215	0.0035	0.0028	0.014	0.0125	0.1292	0.0324	0.1011	0.0501	0.0033
19	rs450838	56358208	0.95	0.291843936447983	0.94	0.800578923638966	0.125695643898935	0.0856672111235445	0.012	0.0091	0.0974	0.0146	0.0363	0.0165	0.02	0.0263	0.0035	0.0333	0.0463	0.1317	0.0057	0.042	0.1124	0.0166	0.0215	0.0035	0.0028	0.014	0.0125	0.1291	0.0323	0.1011	0.0501	0.0033
19	rs7258704	56360663	0.95	0.291843936447983	0.94	0.800578923638966	0.127901902342141	0.101808540055431	0.012	0.0092	0.0981	0.0146	0.0364	0.0167	0.0197	0.0261	0.0036	0.0328	0.0463	0.1321	0.0054	0.0419	0.112	0.0168	0.0216	0.0036	0.0028	0.0141	0.0124	0.1284	0.0322	0.1015	0.05	0.0034
19	rs77767613	56363259	0.95	0.291843936447983	0.94	0.800578923638966	0.143774670609831	0.124002406190473	0.012	0.0091	0.099	0.0147	0.0364	0.0173	0.0199	0.0259	0.0037	0.0323	0.0465	0.1328	0.0052	0.0417	0.1111	0.017	0.0218	0.0039	0.0028	0.014	0.0122	0.1277	0.0321	0.1013	0.0498	0.0035
19	rs11879349	56364210	0.95	0.291843936447983	0.94	0.800578923638966	0.132017443497024	0.123385683898008	0.0121	0.0091	0.0991	0.0146	0.0368	0.0174	0.02	0.0258	0.0037	0.0321	0.0466	0.1329	0.0051	0.0415	0.1109	0.0169	0.0219	0.004	0.0028	0.014	0.0122	0.1275	0.032	0.1013	0.0499	0.0035
19	rs436488	56364290	0.95	0.291843936447983	0.92	0.951254862179695	0.124012097433842	0.129694001351637	0.0121	0.0091	0.0992	0.0145	0.0368	0.0173	0.0199	0.0258	0.0037	0.0321	0.0465	0.1329	0.0051	0.0416	0.1108	0.0169	0.0219	0.0041	0.0028	0.014	0.0122	0.1276	0.0319	0.1014	0.0499	0.0036
19	rs644733	56368427	0.94	0.331738599837001	0.91	1.03277310349222	0.174240323729217	0.147608008188016	0.0115	0.009	0.1012	0.0148	0.0364	0.0178	0.0199	0.0253	0.0035	0.0313	0.0468	0.1333	0.0046	0.042	0.1091	0.0172	0.0222	0.0045	0.0028	0.0144	0.0125	0.1268	0.0323	0.101	0.0497	0.0036
19	rs11673189	56368863	0.94	0.331738599837001	1.23	0.00751259866635779	0.170483653288721	0.0985574267252826	0.0114	0.0091	0.1015	0.0148	0.0365	0.0177	0.0199	0.0252	0.0039	0.0314	0.047	0.1333	0.0047	0.042	0.1084	0.0172	0.0223	0.0044	0.0029	0.0145	0.0124	0.1263	0.0325	0.1011	0.0498	0.0036
19	rs435148	56368948	0.94	0.331738599837001	1.23	0.00751259866635779	0.172660309106846	0.0963863223204539	0.0115	0.0091	0.1016	0.0148	0.0365	0.0177	0.02	0.0252	0.0039	0.0314	0.047	0.1333	0.0047	0.0421	0.1084	0.0172	0.0224	0.0044	0.0029	0.0145	0.0124	0.1263	0.0324	0.101	0.0498	0.0036
19	rs441827	56369189	0.94	0.331738599837001	1.22	0.00978006677549507	0.185198569584049	0.0984766776535603	0.0114	0.0091	0.1016	0.0148	0.0364	0.0177	0.0201	0.0251	0.0038	0.0313	0.047	0.1332	0.0046	0.042	0.1085	0.0171	0.0224	0.0044	0.0029	0.0145	0.0124	0.1263	0.0324	0.1011	0.05	0.0036
19	rs16986718	56369314	0.94	0.331738599837001	1.22	0.00978006677549507	0.191943526785767	0.117800852466429	0.0114	0.0091	0.1017	0.0148	0.0364	0.0177	0.0201	0.0251	0.0038	0.0313	0.047	0.1332	0.0046	0.042	0.1085	0.0171	0.0224	0.0044	0.0029	0.0145	0.0124	0.1263	0.0324	0.1011	0.05	0.0036
19	rs17857373	56369908	0.94	0.331738599837001	1.19	0.0203852747306207	0.225524634813044	0.0793473405908469	0.0114	0.0092	0.1024	0.0148	0.0363	0.0177	0.02	0.0252	0.0038	0.0316	0.0474	0.1329	0.0045	0.0419	0.1078	0.0174	0.0225	0.0043	0.0028	0.0144	0.0124	0.1259	0.0325	0.1012	0.05	0.0036
19	rs73622455	56370685	0.94	0.331738599837001	1.17	0.0317925650317571	0.275556784526221	0.0661364665177148	0.0112	0.0093	0.1036	0.0149	0.0361	0.0177	0.0199	0.0253	0.0037	0.032	0.0482	0.1323	0.0044	0.0416	0.1067	0.018	0.0226	0.0042	0.0027	0.0144	0.0124	0.1246	0.0327	0.1015	0.0501	0.0034
19	rs9284431	56370758	0.93	0.375229593708928	1.14	0.0581452072437857	0.278871352904468	0.0544545243824186	0.0112	0.0093	0.1039	0.0149	0.0361	0.0176	0.02	0.0255	0.0037	0.0319	0.0484	0.1322	0.0044	0.0415	0.1067	0.0181	0.0226	0.0042	0.0027	0.0144	0.0125	0.1244	0.0328	0.1014	0.0501	0.0034
19	rs4801634	56372613	0.93	0.375229593708928	1.13	0.0699995683306186	0.330056359319599	0.0232327833270784	0.0108	0.0095	0.1077	0.0149	0.0366	0.017	0.0191	0.0262	0.0034	0.0325	0.0502	0.1314	0.004	0.0408	0.1058	0.0186	0.0221	0.004	0.0023	0.0147	0.0124	0.1222	0.0323	0.1031	0.0493	0.003
19	rs4801635	56372705	0.93	0.375229593708928	1.13	0.0699995683306186	0.33457856974509	0.0225091570538421	0.0108	0.0095	0.1076	0.0149	0.0366	0.017	0.019	0.0263	0.0035	0.0325	0.0503	0.1313	0.004	0.0408	0.1058	0.0187	0.0222	0.0041	0.0024	0.0146	0.0124	0.1223	0.0322	0.1032	0.0492	0.003
19	rs12462372	56373462	0.93	0.375229593708928	1.13	0.0699995683306186	0.321158747206783	0.0218797911468812	0.0107	0.0095	0.1076	0.0148	0.0366	0.017	0.0188	0.0263	0.0035	0.0326	0.0502	0.1315	0.004	0.0407	0.1057	0.0186	0.0222	0.0041	0.0023	0.0146	0.0125	0.1227	0.0322	0.1033	0.0491	0.003
19	rs34053749	56375103	0.93	0.375229593708928	1.12	0.083651866997597	0.327960374961823	0.0222143858361528	0.0106	0.0096	0.1076	0.0148	0.0365	0.0171	0.0188	0.0263	0.0036	0.0325	0.0503	0.1315	0.0041	0.0407	0.1058	0.0186	0.0221	0.0041	0.0023	0.0146	0.0125	0.1226	0.0323	0.1036	0.0489	0.003
19	rs11668272	56377203	0.93	0.375229593708928	1.12	0.083651866997597	0.346654114323421	0.0203239265900219	0.0104	0.0096	0.1074	0.0147	0.0366	0.0169	0.0188	0.0265	0.0036	0.0326	0.0507	0.1312	0.0039	0.0405	0.1059	0.0186	0.0222	0.0041	0.0022	0.0146	0.0125	0.1222	0.0321	0.1045	0.0489	0.0029
19	rs35509143	56378576	0.93	0.375229593708928	1.12	0.083651866997597	0.349760413313804	0.0168252886230051	0.0104	0.0096	0.1075	0.0146	0.0367	0.0169	0.0188	0.0266	0.0035	0.0326	0.0509	0.1311	0.0039	0.0404	0.106	0.0186	0.0222	0.004	0.0021	0.0146	0.0126	0.122	0.0321	0.1046	0.049	0.0029
19	rs76113769	56379267	0.93	0.375229593708928	1.12	0.083651866997597	0.353782820097494	0.0156014283986724	0.0104	0.0096	0.1075	0.0145	0.0368	0.0169	0.0188	0.0267	0.0035	0.0327	0.0509	0.131	0.0039	0.0403	0.106	0.0186	0.0222	0.004	0.002	0.0146	0.0126	0.1219	0.0321	0.1047	0.049	0.0028
19	rs73935429	56380922	0.93	0.375229593708928	1.12	0.083651866997597	0.355749672573723	0.014868401034638	0.0104	0.0095	0.1075	0.0145	0.0368	0.0169	0.0188	0.0268	0.0035	0.0328	0.051	0.1309	0.0039	0.0403	0.1061	0.0186	0.0222	0.004	0.002	0.0146	0.0126	0.1218	0.0321	0.1048	0.0491	0.0028
19	rs302449	56387677	0.93	0.375229593708928	1.11	0.0992615496976265	0.3554835538104	0.013389583117561	0.0103	0.0095	0.1076	0.0145	0.0369	0.0168	0.0189	0.0269	0.0034	0.0329	0.0511	0.1307	0.0038	0.0403	0.1061	0.0185	0.0222	0.004	0.0019	0.0146	0.0126	0.1217	0.0321	0.1049	0.0492	0.0028
19	rs16986758	56388262	0.93	0.375229593708928	1.11	0.0992615496976265	0.355057976875544	0.0135208170880892	0.0103	0.0095	0.1076	0.0145	0.0369	0.0168	0.0189	0.0269	0.0034	0.0329	0.051	0.1307	0.0038	0.0403	0.1062	0.0185	0.0222	0.004	0.0019	0.0146	0.0126	0.1218	0.0321	0.1048	0.0492	0.0028
19	rs302453	56390237	0.92	0.422441555019286	1.11	0.0992615496976265	0.359004565499112	0.01361966405766	0.0103	0.0095	0.1077	0.0145	0.0368	0.0168	0.0189	0.027	0.0034	0.0329	0.0511	0.1306	0.0038	0.0403	0.1062	0.0185	0.0222	0.004	0.0019	0.0146	0.0126	0.1218	0.0321	0.1049	0.0492	0.0028
19	rs302454	56390707	0.92	0.422441555019286	1.11	0.0992615496976265	0.36216722369248	0.0134551197944584	0.0103	0.0095	0.1077	0.0145	0.0368	0.0168	0.0189	0.027	0.0034	0.0328	0.0511	0.1305	0.0038	0.0403	0.1065	0.0184	0.0221	0.004	0.0019	0.0146	0.0126	0.1218	0.032	0.1048	0.0492	0.0028
19	rs62128167	56392038	0.93	0.375229593708928	1.11	0.0992615496976265	0.362543398434897	0.0125839499693849	0.0103	0.0095	0.1078	0.0145	0.0368	0.0168	0.0189	0.0269	0.0034	0.0329	0.0511	0.1297	0.0038	0.0404	0.1065	0.0184	0.0221	0.004	0.0019	0.0146	0.0126	0.1222	0.0321	0.105	0.0493	0.0028
19	rs302457	56393051	0.93	0.375229593708928	1.11	0.0992615496976265	0.360396525362972	0.0119266993199836	0.0102	0.0094	0.1078	0.0145	0.0368	0.0167	0.0189	0.0269	0.0034	0.0329	0.0512	0.1296	0.0038	0.0403	0.1068	0.0182	0.022	0.004	0.0018	0.0146	0.0126	0.1224	0.0321	0.1051	0.0494	0.0028
19	rs302459	56393381	0.93	0.375229593708928	1.11	0.0992615496976265	0.360342937326237	0.0119266993199836	0.0102	0.0094	0.1078	0.0145	0.0368	0.0167	0.0189	0.0269	0.0034	0.0329	0.0512	0.1296	0.0038	0.0403	0.1068	0.0182	0.022	0.004	0.0018	0.0146	0.0126	0.1224	0.0321	0.1051	0.0494	0.0028
19	rs4801283	56397196	0.93	0.375229593708928	1.11	0.0992615496976265	0.356335494391652	0.0120195006644638	0.0102	0.0094	0.1077	0.0145	0.0368	0.0167	0.0189	0.0269	0.0034	0.033	0.0512	0.1297	0.0038	0.0403	0.1069	0.0183	0.022	0.004	0.0018	0.0146	0.0125	0.1223	0.032	0.1053	0.0494	0.0028
19	rs34145083	56401699	0.92	0.422441555019286	1.11	0.0992615496976265	0.314681468086266	0.0149374574516289	0.01	0.0094	0.1092	0.0149	0.0366	0.0164	0.0181	0.0275	0.003	0.0329	0.0503	0.1298	0.0038	0.0392	0.1087	0.0183	0.0217	0.0036	0.0015	0.0144	0.0121	0.1193	0.0312	0.1097	0.0498	0.0028
19	rs73624533	56401993	0.92	0.422441555019286	1.11	0.0992615496976265	0.329902758335925	0.0150760480584709	0.0099	0.0094	0.1095	0.0148	0.0366	0.0164	0.0179	0.0276	0.0029	0.0335	0.0502	0.1298	0.0036	0.039	0.1094	0.0183	0.0216	0.0036	0.0014	0.0144	0.0119	0.1182	0.0309	0.1104	0.0499	0.0028
19	rs57090472	56402522	0.91	0.473491286898298	1.12	0.083651866997597	0.33514609926303	0.0179808445980351	0.0098	0.0094	0.1101	0.0148	0.0365	0.0162	0.0175	0.0278	0.0028	0.0335	0.0499	0.13	0.0035	0.0388	0.1102	0.0182	0.0214	0.0035	0.0014	0.0145	0.0117	0.1178	0.0306	0.1115	0.0499	0.0029
19	rs2903728	56408295	0.9	0.528487958927512	1.12	0.083651866997597	0.630190455605096	0.0431359396601652	0.0097	0.0095	0.1125	0.0149	0.0362	0.0149	0.0157	0.0281	0.0024	0.0341	0.0493	0.1329	0.0032	0.0373	0.1149	0.0164	0.0204	0.0032	0.0012	0.0147	0.0106	0.1146	0.0285	0.1161	0.0496	0.0034
19	rs302826	56410010	0.9	0.528487958927512	1.12	0.083651866997597	0.673217285290728	0.0417189648434239	0.0097	0.0096	0.1127	0.0148	0.036	0.0147	0.0155	0.0282	0.0023	0.0342	0.0492	0.1331	0.0032	0.0372	0.1158	0.0161	0.0202	0.0032	0.0012	0.0147	0.0105	0.1144	0.0283	0.1163	0.0495	0.0034
19	rs12462776	56410828	0.9	0.528487958927512	1.12	0.083651866997597	0.676479692070645	0.042113585892031	0.0098	0.0096	0.1128	0.0148	0.0359	0.0146	0.0154	0.0283	0.0023	0.0343	0.0491	0.1332	0.0031	0.0372	0.1162	0.0161	0.0202	0.0032	0.0013	0.0147	0.0105	0.1144	0.0282	0.1164	0.0494	0.0034
19	rs302832	56411757	0.9	0.528487958927512	1.12	0.083651866997597	0.685871165242587	0.0417752375034905	0.0098	0.0096	0.1129	0.0148	0.0358	0.0146	0.0154	0.0283	0.0023	0.0344	0.049	0.1333	0.0031	0.0371	0.1166	0.016	0.0201	0.0031	0.0013	0.0149	0.0105	0.1142	0.0281	0.1165	0.0494	0.0035
19	rs302835	56413583	0.9	0.528487958927512	1.12	0.083651866997597	0.69407202972151	0.0465041230957959	0.0098	0.0097	0.1129	0.0148	0.0357	0.0146	0.0155	0.0282	0.0023	0.0344	0.0489	0.1336	0.003	0.0371	0.1169	0.016	0.0201	0.0031	0.0012	0.0149	0.0105	0.1141	0.0277	0.1168	0.0494	0.0034
19	rs34627474	56413659	0.9	0.528487958927512	1.12	0.083651866997597	0.694512591639488	0.0469181924348077	0.0098	0.0096	0.113	0.0148	0.0357	0.0146	0.0155	0.0282	0.0023	0.0344	0.049	0.1337	0.003	0.0371	0.1169	0.016	0.0201	0.0031	0.0012	0.0149	0.0105	0.1142	0.0277	0.1167	0.0494	0.0034
19	rs117849646	56413791	0.9	0.528487958927512	1.12	0.083651866997597	0.718636805453685	0.0459154073011903	0.0098	0.0096	0.113	0.0148	0.0357	0.0146	0.0155	0.0282	0.0023	0.0344	0.049	0.1337	0.0029	0.0371	0.1169	0.0159	0.0201	0.0031	0.0012	0.0149	0.0105	0.1141	0.0277	0.1168	0.0495	0.0035
19	rs302838	56414856	0.9	0.528487958927512	1.12	0.083651866997597	0.748203072710541	0.0592209333887592	0.0099	0.0097	0.1126	0.0149	0.0354	0.0145	0.0154	0.0284	0.0026	0.0345	0.0488	0.1341	0.0029	0.0371	0.1175	0.0158	0.02	0.003	0.0012	0.015	0.0104	0.1138	0.0273	0.1174	0.0494	0.0034
19	rs17711239	56419263	0.89	0.587533376708783	1.13	0.0699995683306186	0.725960297859893	0.0636827564770912	0.0101	0.0098	0.1126	0.0149	0.0351	0.0143	0.0152	0.0281	0.0028	0.0341	0.0485	0.1352	0.0026	0.0372	0.1179	0.0154	0.02	0.0031	0.001	0.0151	0.0103	0.1139	0.0268	0.1184	0.0492	0.0033
19	rs62128198	56420877	0.89	0.587533376708783	1.13	0.0699995683306186	0.722443908945099	0.0652459086315517	0.0101	0.0098	0.1126	0.0149	0.0351	0.0143	0.0152	0.0281	0.0028	0.0341	0.0485	0.1353	0.0026	0.0372	0.118	0.0153	0.02	0.0031	0.001	0.0151	0.0103	0.114	0.0267	0.1185	0.0492	0.0033
19	rs11670284	56421775	0.89	0.587533376708783	1.13	0.0699995683306186	0.726859309201614	0.0664115023068583	0.0101	0.0098	0.1126	0.0149	0.0351	0.0143	0.0152	0.0281	0.0028	0.034	0.0485	0.1354	0.0026	0.0372	0.118	0.0153	0.02	0.0031	0.001	0.0151	0.0103	0.114	0.0267	0.1185	0.0492	0.0032
19	rs304001	56423668	0.89	0.587533376708783	1.13	0.0699995683306186	0.755962388098175	0.0661364665177148	0.0101	0.0097	0.1123	0.0148	0.0349	0.0143	0.0151	0.028	0.0028	0.0339	0.0483	0.1358	0.0027	0.0369	0.1182	0.0152	0.0205	0.003	0.001	0.0151	0.0102	0.1143	0.0266	0.1187	0.0493	0.0032
19	rs303997	56424443	0.89	0.587533376708783	1.14	0.0581452072437857	0.751241757714028	0.0669630070671955	0.0102	0.0097	0.1123	0.0148	0.0349	0.0144	0.015	0.0279	0.0028	0.0339	0.0482	0.136	0.0027	0.0369	0.1182	0.0152	0.0204	0.003	0.001	0.0151	0.0102	0.1144	0.0266	0.1187	0.0494	0.0032
19	rs77599711	56425689	0.89	0.587533376708783	1.14	0.0581452072437857	0.735424412526842	0.0709473706679503	0.0101	0.0096	0.1123	0.0148	0.0348	0.0144	0.0147	0.0279	0.0027	0.0337	0.0482	0.1365	0.0025	0.0372	0.1185	0.0152	0.0204	0.003	0.001	0.015	0.0101	0.1145	0.0264	0.1189	0.0493	0.0032
19	rs77346396	56426045	0.89	0.587533376708783	1.14	0.0581452072437857	0.709639973591071	0.0701710063148475	0.0101	0.0095	0.1123	0.0148	0.0348	0.0144	0.0146	0.0279	0.0027	0.0336	0.0481	0.1367	0.0026	0.0373	0.1184	0.0151	0.0204	0.003	0.001	0.015	0.0101	0.1146	0.0265	0.119	0.0492	0.0032
19	rs11671772	56438000	0.89	0.587533376708783	1.14	0.0581452072437857	0.702464036002001	0.0720829389162697	0.01	0.0095	0.1124	0.0147	0.0349	0.0145	0.0144	0.028	0.0025	0.0335	0.0479	0.1373	0.0025	0.0375	0.119	0.015	0.0204	0.0029	9e-04	0.0151	0.0101	0.1145	0.0264	0.1195	0.0487	0.0031
19	rs35647682	56441411	0.89	0.587533376708783	1.15	0.047929882429645	0.715061795196269	0.0725106983371063	0.0099	0.0095	0.1125	0.0146	0.0349	0.0145	0.0144	0.028	0.0025	0.0334	0.0479	0.1373	0.0024	0.0375	0.119	0.0151	0.0204	0.0028	9e-04	0.0151	0.0101	0.1145	0.0264	0.1196	0.0488	0.003
19	rs12610617	56443519	0.89	0.587533376708783	1.15	0.047929882429645	0.709714121260657	0.0735128629740161	0.0099	0.0095	0.1126	0.0145	0.0348	0.0145	0.0143	0.0281	0.0024	0.0334	0.0479	0.1374	0.0024	0.0375	0.119	0.0151	0.0203	0.0029	9e-04	0.015	0.0101	0.1146	0.0264	0.1198	0.0488	0.003
19	rs79848991	56446421	0.89	0.587533376708783	1.15	0.047929882429645	0.722892388993169	0.075026717366591	0.0099	0.0095	0.1129	0.0144	0.0348	0.0145	0.0142	0.0281	0.0024	0.0333	0.0478	0.1375	0.0024	0.0376	0.1191	0.0151	0.0203	0.0028	9e-04	0.015	0.0101	0.1146	0.0264	0.12	0.0489	0.003
19	rs450952	56446611	0.89	0.587533376708783	1.15	0.047929882429645	0.729484233593816	0.0767723215417254	0.0099	0.0095	0.1129	0.0144	0.0348	0.0145	0.0142	0.0281	0.0024	0.0333	0.0478	0.1375	0.0024	0.0376	0.1191	0.0151	0.0203	0.0028	9e-04	0.015	0.0101	0.1146	0.0264	0.12	0.0489	0.003
19	rs9636158	56450522	0.89	0.587533376708783	1.15	0.047929882429645	0.771432137719394	0.0908466920878404	0.0098	0.0091	0.1135	0.0142	0.0345	0.0144	0.0137	0.0278	0.0021	0.0331	0.0472	0.1377	0.0022	0.0374	0.1198	0.0149	0.0203	0.0027	8e-04	0.0156	0.0099	0.1147	0.0263	0.1218	0.0488	0.0028
19	rs2043599	56451049	0.89	0.587533376708783	1.15	0.047929882429645	0.731962989054257	0.0973489153999478	0.0097	0.0088	0.1135	0.0142	0.0348	0.0144	0.0137	0.0277	0.0019	0.0331	0.0472	0.1375	0.0022	0.0374	0.1202	0.0149	0.0204	0.0027	8e-04	0.0156	0.0099	0.1149	0.0263	0.1221	0.0487	0.0027
19	rs10418836	56451081	0.89	0.587533376708783	1.15	0.047929882429645	0.741159046337664	0.0983152572571123	0.0097	0.0088	0.1136	0.0142	0.0348	0.0143	0.0137	0.0277	0.0019	0.0331	0.0472	0.1375	0.0022	0.0374	0.1202	0.0149	0.0204	0.0027	8e-04	0.0156	0.0099	0.1149	0.0262	0.1221	0.0487	0.0027
19	rs11671038	56455447	0.89	0.587533376708783	1.15	0.047929882429645	0.683900701904153	0.0955072512731851	0.0096	0.0086	0.1135	0.0142	0.0352	0.0145	0.0138	0.0276	0.0019	0.0333	0.047	0.1373	0.0022	0.0373	0.1206	0.0149	0.0205	0.0027	8e-04	0.0156	0.0098	0.1151	0.0261	0.122	0.0484	0.0027
19	rs306507	56459342	0.89	0.587533376708783	1.15	0.047929882429645	0.700324960956887	0.100991905933729	0.0096	0.0087	0.1135	0.0142	0.0353	0.0145	0.0138	0.0276	0.0019	0.0334	0.0466	0.1369	0.0022	0.0372	0.1208	0.0149	0.0209	0.0028	8e-04	0.0156	0.0099	0.1151	0.0259	0.1223	0.0483	0.0027
19	rs61195059	56459458	0.89	0.587533376708783	1.16	0.0391967480014609	0.680986170525309	0.106595165313916	0.0096	0.0088	0.1135	0.0142	0.0352	0.0146	0.0138	0.0276	0.0019	0.0334	0.0465	0.1371	0.0023	0.0372	0.1209	0.0146	0.0209	0.0028	8e-04	0.0156	0.01	0.1152	0.0259	0.1222	0.0482	0.0027
19	rs306506	56459614	0.89	0.587533376708783	1.16	0.0391967480014609	0.668734043937534	0.106012960317206	0.0096	0.0088	0.1134	0.0142	0.0352	0.0146	0.0138	0.0276	0.002	0.0334	0.0464	0.1372	0.0023	0.0373	0.121	0.0142	0.021	0.0028	9e-04	0.0156	0.01	0.1153	0.0259	0.122	0.0482	0.0027
19	rs1436077	56459703	0.89	0.587533376708783	1.16	0.0391967480014609	0.671046290463796	0.108014202389962	0.0096	0.0088	0.1134	0.0142	0.0352	0.0146	0.0138	0.0276	0.002	0.0334	0.0464	0.1372	0.0023	0.0373	0.121	0.0142	0.021	0.0028	9e-04	0.0156	0.01	0.1153	0.0259	0.122	0.0482	0.0027
19	rs7259764	56466227	0.89	0.587533376708783	1.16	0.0391967480014609	0.654292678766943	0.105183376293743	0.0096	0.0088	0.1134	0.0141	0.0351	0.0146	0.0139	0.0275	0.0019	0.0333	0.0462	0.1378	0.0023	0.0372	0.1212	0.0143	0.021	0.0027	8e-04	0.0156	0.01	0.1153	0.0258	0.1221	0.0481	0.0027
19	rs41481648	56467375	0.89	0.587533376708783	1.16	0.0391967480014609	0.62562965979653	0.114788127157992	0.0096	0.0087	0.1133	0.0141	0.0346	0.0147	0.0142	0.0273	0.0019	0.0332	0.0452	0.1396	0.0021	0.0371	0.1217	0.0144	0.0211	0.0024	8e-04	0.0156	0.01	0.1157	0.0257	0.1219	0.0478	0.0026
19	rs35751079	56468170	0.89	0.587533376708783	1.17	0.0317925650317571	0.629839087594865	0.128530212661988	0.0096	0.0087	0.1133	0.0141	0.0345	0.0147	0.0143	0.0272	0.0019	0.0332	0.0449	0.1402	0.002	0.037	0.1219	0.0145	0.0212	0.0023	8e-04	0.0156	0.01	0.1159	0.0256	0.1219	0.0477	0.0026
19	rs383216	56469996	0.89	0.587533376708783	1.17	0.0317925650317571	0.633920457197745	0.128530212661988	0.0096	0.0087	0.1133	0.0141	0.0344	0.0147	0.0143	0.0272	0.0019	0.0332	0.0447	0.1404	0.002	0.0369	0.122	0.0145	0.0212	0.0022	7e-04	0.0156	0.01	0.116	0.0256	0.1218	0.0477	0.0025
19	rs7247096	56471877	0.89	0.587533376708783	1.17	0.0317925650317571	0.592421630124589	0.113932799670477	0.0097	0.0087	0.1132	0.0141	0.0346	0.0147	0.0143	0.0271	0.0019	0.0333	0.0447	0.1404	0.0019	0.037	0.1219	0.0145	0.0211	0.0022	7e-04	0.0157	0.0101	0.1159	0.0256	0.1217	0.0476	0.0025
19	rs12611033	56474236	0.89	0.587533376708783	1.17	0.0317925650317571	0.548004310785314	0.112994754844534	0.0099	0.0086	0.1132	0.0142	0.0347	0.0148	0.0143	0.027	0.0019	0.0333	0.0447	0.1407	0.0018	0.0372	0.1219	0.0145	0.021	0.0021	7e-04	0.0158	0.0102	0.1157	0.0256	0.1216	0.0475	0.0023
19	rs377543	56475256	0.89	0.587533376708783	1.17	0.0317925650317571	0.52679436385304	0.109020217529996	0.01	0.0086	0.1131	0.0142	0.0348	0.015	0.0144	0.0268	0.0019	0.0333	0.0445	0.1408	0.0018	0.0373	0.1218	0.0145	0.021	0.002	7e-04	0.016	0.0103	0.1153	0.0256	0.1218	0.0476	0.0022
19	rs73934219	56477499	0.89	0.587533376708783	1.16	0.0391967480014609	0.54327136399345	0.109608712564774	0.0101	0.0085	0.1132	0.0142	0.0348	0.0149	0.0144	0.0268	0.0019	0.0334	0.0445	0.1408	0.0018	0.0372	0.122	0.0146	0.021	0.0021	7e-04	0.016	0.0104	0.1151	0.0256	0.1216	0.0476	0.0022
19	rs306496	56477710	0.89	0.587533376708783	1.16	0.0391967480014609	0.545372505276533	0.110029809857906	0.0101	0.0085	0.1132	0.0142	0.0348	0.0149	0.0144	0.0268	0.0019	0.0334	0.0445	0.1408	0.0018	0.0372	0.122	0.0146	0.021	0.0021	7e-04	0.016	0.0104	0.1151	0.0256	0.1216	0.0476	0.0022
19	rs306494	56478537	0.89	0.587533376708783	1.16	0.0391967480014609	0.549784154456943	0.113932799670477	0.01	0.0085	0.1134	0.0142	0.0348	0.0149	0.0144	0.0268	0.0019	0.0335	0.0446	0.1406	0.0018	0.0372	0.122	0.0146	0.021	0.002	7e-04	0.016	0.0104	0.115	0.0256	0.1216	0.0476	0.0022
19	rs306490	56481508	0.89	0.587533376708783	1.16	0.0391967480014609	0.543205765010997	0.106678437841221	0.0101	0.0084	0.1133	0.0143	0.0351	0.0149	0.0144	0.0268	0.0019	0.0335	0.0445	0.1405	0.0018	0.0372	0.1219	0.0146	0.021	0.002	7e-04	0.0162	0.0103	0.1149	0.0258	0.1215	0.0477	0.0021
19	rs62130166	56483079	0.89	0.587533376708783	1.16	0.0391967480014609	0.536338707162819	0.106179179038165	0.0101	0.0084	0.1133	0.0143	0.0351	0.0149	0.0145	0.0268	0.0019	0.0336	0.0445	0.1406	0.0018	0.0372	0.1219	0.0146	0.0209	0.002	7e-04	0.0162	0.0103	0.1148	0.0257	0.1214	0.0477	0.0021
19	rs61740015	56485077	0.89	0.587533376708783	1.16	0.0391967480014609	0.531458987726733	0.107011778582381	0.0101	0.0084	0.1133	0.0143	0.0351	0.0149	0.0145	0.0267	0.0019	0.0336	0.0445	0.1407	0.0018	0.0372	0.1219	0.0146	0.0209	0.002	7e-04	0.0162	0.0103	0.1148	0.0257	0.1213	0.0477	0.0021
19	rs306481	56487603	0.89	0.587533376708783	1.16	0.0391967480014609	0.526277278068356	0.106012960317206	0.0101	0.0084	0.1131	0.0143	0.0351	0.015	0.0145	0.0267	0.0019	0.0336	0.0445	0.1408	0.0017	0.0372	0.122	0.0147	0.0209	0.002	8e-04	0.0162	0.0103	0.1147	0.0258	0.1213	0.0477	0.002
19	rs73615413	56496302	0.89	0.587533376708783	1.16	0.0391967480014609	0.525889622132421	0.0961462615445758	0.0101	0.0084	0.113	0.0144	0.0351	0.015	0.0146	0.0266	0.0021	0.0338	0.0445	0.1406	0.0018	0.0372	0.1218	0.0147	0.0209	0.002	8e-04	0.0163	0.0104	0.1143	0.0258	0.1212	0.0478	0.0018
19	rs55905529	56496883	0.89	0.587533376708783	1.16	0.0391967480014609	0.536403912802913	0.0939963386278548	0.0102	0.0084	0.1129	0.0144	0.0351	0.0151	0.0146	0.0266	0.0023	0.0339	0.0445	0.1406	0.0018	0.0372	0.1217	0.0147	0.0209	0.002	8e-04	0.0163	0.0105	0.1142	0.0259	0.1212	0.0478	0.0018
19	rs56070356	56498143	0.89	0.587533376708783	1.16	0.0391967480014609	0.567865594350396	0.0896765788393621	0.0103	0.0083	0.1128	0.0145	0.0351	0.0152	0.0147	0.0265	0.0025	0.034	0.0445	0.1404	0.0018	0.0373	0.1215	0.0147	0.0209	0.002	8e-04	0.0163	0.0107	0.1139	0.0259	0.1209	0.0478	0.0017
19	rs306457	56499279	0.89	0.587533376708783	1.16	0.0391967480014609	0.624019469998144	0.0873545293519021	0.0103	0.0082	0.1128	0.0146	0.0351	0.0153	0.0148	0.0265	0.0027	0.0341	0.0445	0.1403	0.0019	0.0374	0.1213	0.0147	0.0209	0.002	8e-04	0.0164	0.0108	0.1138	0.026	0.1207	0.0478	0.0015
19	rs7250628	56501185	0.88	0.650722301593725	1.16	0.0391967480014609	0.696937913846396	0.0841447710698921	0.0104	0.0083	0.1126	0.0147	0.0352	0.0153	0.0148	0.0264	0.003	0.0341	0.0445	0.1399	0.0019	0.0374	0.1213	0.0147	0.0209	0.0021	8e-04	0.0164	0.0108	0.1134	0.0262	0.1206	0.048	0.0015
19	rs617071	56505712	0.88	0.650722301593725	1.16	0.0391967480014609	0.772509363918093	0.081581939666704	0.0104	0.0082	0.1115	0.0148	0.0352	0.0153	0.0149	0.0263	0.0031	0.0342	0.0445	0.1396	0.002	0.0373	0.123	0.0147	0.0209	0.002	8e-04	0.0166	0.0108	0.1132	0.0262	0.1201	0.0479	0.0014
19	rs74706913	56513085	0.88	0.650722301593725	1.16	0.0391967480014609	0.674376439450126	0.0827086536909707	0.0103	0.0082	0.1104	0.0149	0.0354	0.0154	0.015	0.0258	0.0032	0.0344	0.0448	0.1396	0.0022	0.0369	0.1237	0.0146	0.0207	0.002	9e-04	0.0167	0.0109	0.1138	0.0262	0.12	0.0476	0.0013
19	rs73068103	56514873	0.88	0.650722301593725	1.16	0.0391967480014609	0.623040284655564	0.0840689375782161	0.0103	0.0082	0.11	0.0149	0.0354	0.0155	0.0152	0.0256	0.0032	0.0345	0.0449	0.1396	0.0022	0.0367	0.1239	0.0144	0.0206	0.0021	9e-04	0.0169	0.0109	0.1141	0.0262	0.1199	0.0476	0.0013
19	rs35669530	56515331	0.88	0.650722301593725	1.15	0.047929882429645	0.624229387032025	0.0883577645998958	0.0103	0.0082	0.1099	0.0149	0.0354	0.0155	0.0152	0.0255	0.0033	0.0345	0.0449	0.1396	0.0022	0.0367	0.1239	0.0144	0.0206	0.0021	9e-04	0.0169	0.0109	0.1141	0.0263	0.1198	0.0476	0.0013
19	rs76815828	56517358	0.88	0.650722301593725	1.15	0.047929882429645	0.593925387185419	0.0818817853667275	0.0103	0.0083	0.1095	0.015	0.0356	0.0156	0.0155	0.025	0.0033	0.0347	0.045	0.1396	0.0023	0.0366	0.1239	0.0144	0.0204	0.0021	0.001	0.0173	0.0109	0.1139	0.0264	0.1191	0.0479	0.0014
19	rs62123587	56519802	0.88	0.650722301593725	1.15	0.047929882429645	0.545109653335528	0.0770648527053076	0.0104	0.0083	0.1091	0.015	0.0357	0.0157	0.0158	0.0242	0.0034	0.035	0.0451	0.1395	0.0024	0.0368	0.1241	0.0144	0.0202	0.0022	0.0011	0.0177	0.0109	0.114	0.0266	0.1181	0.0482	0.0014
19	rs17676833	56520773	0.88	0.650722301593725	1.15	0.047929882429645	0.545832639992197	0.0776512785487973	0.0104	0.0083	0.1089	0.015	0.0354	0.0157	0.0157	0.0241	0.0034	0.035	0.0452	0.1397	0.0024	0.037	0.124	0.0145	0.0202	0.0022	0.0011	0.0178	0.0109	0.1139	0.0266	0.118	0.0484	0.0014
19	rs28711142	56522968	0.88	0.650722301593725	1.15	0.047929882429645	0.475428696155642	0.0732976358894361	0.0102	0.0082	0.1082	0.0147	0.0357	0.0158	0.0157	0.0241	0.0035	0.0349	0.0452	0.14	0.0025	0.037	0.1239	0.0145	0.0201	0.0023	0.0012	0.0178	0.0109	0.1141	0.0266	0.1178	0.0485	0.0015
19	rs306431	56524995	0.88	0.650722301593725	1.15	0.047929882429645	0.430486070899598	0.0731542957249707	0.01	0.0081	0.1071	0.0145	0.0358	0.016	0.0159	0.0241	0.0036	0.0346	0.0452	0.1407	0.0027	0.0367	0.1242	0.0147	0.0201	0.0024	0.0013	0.0179	0.0112	0.1137	0.0267	0.1177	0.0487	0.0016
19	rs149794790	56527179	0.88	0.650722301593725	1.14	0.0581452072437857	0.367019002663661	0.0735846631205434	0.01	0.0081	0.1063	0.0144	0.036	0.0161	0.0162	0.024	0.0036	0.0346	0.0453	0.1407	0.0027	0.037	0.124	0.0148	0.0201	0.0024	0.0012	0.0179	0.0114	0.1132	0.0267	0.1175	0.0489	0.0017
19	rs12610242	56527345	0.88	0.650722301593725	1.14	0.0581452072437857	0.363888513266512	0.0773578385758807	0.01	0.008	0.1063	0.0144	0.036	0.0162	0.0162	0.024	0.0036	0.0346	0.0454	0.1407	0.0027	0.037	0.124	0.0148	0.0201	0.0024	0.0012	0.0179	0.0114	0.1131	0.0268	0.1174	0.0489	0.0017
19	rs116984512	56527854	0.88	0.650722301593725	1.15	0.047929882429645	0.361469144574572	0.0921800949887954	0.01	0.008	0.1062	0.0145	0.0361	0.0162	0.0163	0.024	0.0036	0.0346	0.0454	0.1407	0.0027	0.037	0.124	0.0149	0.0201	0.0024	0.0012	0.018	0.0114	0.113	0.0268	0.1174	0.0489	0.0017
19	rs7253464	56528005	0.87	0.718142804220985	1.15	0.047929882429645	0.351504072377895	0.0785343170470082	0.01	0.008	0.1061	0.0145	0.0361	0.0162	0.0163	0.024	0.0036	0.0346	0.0454	0.1407	0.0027	0.037	0.124	0.0149	0.0201	0.0024	0.0012	0.018	0.0114	0.113	0.0268	0.1174	0.049	0.0017
19	rs62120424	56532767	0.87	0.718142804220985	1.15	0.047929882429645	0.424178722804855	0.0686289413063837	0.0097	0.008	0.1047	0.0147	0.0363	0.0169	0.0167	0.0233	0.0041	0.0341	0.0454	0.1407	0.0029	0.0368	0.1232	0.0155	0.0205	0.0025	0.0013	0.018	0.012	0.1129	0.0263	0.1174	0.049	0.0018
19	rs2574764	56534524	0.87	0.718142804220985	1.15	0.047929882429645	0.42779395950394	0.0674471379883101	0.0096	0.008	0.104	0.0148	0.0366	0.0171	0.0169	0.0231	0.0042	0.0341	0.0455	0.1407	0.003	0.0368	0.1227	0.0156	0.0206	0.0026	0.0013	0.0181	0.0121	0.1128	0.0262	0.1176	0.049	0.0018
19	rs62120426	56535363	0.87	0.718142804220985	1.15	0.047929882429645	0.452924145255533	0.0744485145023362	0.0097	0.008	0.104	0.0148	0.0367	0.0171	0.0169	0.023	0.0043	0.034	0.0454	0.1408	0.0032	0.0368	0.1226	0.0156	0.0206	0.0026	0.0013	0.0181	0.0121	0.1128	0.0262	0.1175	0.0488	0.0018
19	rs74638627	56537445	0.87	0.718142804220985	1.15	0.047929882429645	0.554212536088018	0.0811330067505299	0.0095	0.008	0.1037	0.0148	0.0368	0.0174	0.017	0.0228	0.0045	0.0338	0.0454	0.1409	0.0033	0.0368	0.1224	0.0159	0.0207	0.0026	0.0013	0.0182	0.0123	0.1128	0.026	0.1174	0.0488	0.0018
19	rs892056	56537528	0.87	0.718142804220985	1.15	0.047929882429645	0.556267140462298	0.0788295673986601	0.0095	0.008	0.1037	0.0148	0.0368	0.0174	0.017	0.0228	0.0045	0.0338	0.0454	0.1409	0.0033	0.0368	0.1224	0.016	0.0207	0.0026	0.0013	0.0182	0.0123	0.1128	0.026	0.1173	0.0488	0.0018
19	rs1808663	56538832	0.87	0.718142804220985	1.15	0.047929882429645	0.612177091430059	0.0846763759828098	0.0095	0.008	0.1033	0.0148	0.0372	0.0175	0.0171	0.0227	0.0046	0.0337	0.0454	0.1408	0.0034	0.0368	0.122	0.0161	0.0208	0.0026	0.0012	0.0182	0.0124	0.1129	0.0259	0.117	0.0488	0.0018
19	rs397977	56539240	0.87	0.718142804220985	1.15	0.047929882429645	0.617388835043659	0.0782395183870295	0.0094	0.008	0.1031	0.0148	0.0373	0.0175	0.0171	0.0227	0.0047	0.0337	0.0455	0.1408	0.0034	0.0368	0.1219	0.0162	0.0208	0.0026	0.0012	0.0183	0.0125	0.113	0.0259	0.1169	0.0488	0.0018
19	rs3097876	56543317	0.87	0.718142804220985	1.15	0.047929882429645	0.813138949291831	0.0743042512102028	0.0092	0.0084	0.1023	0.0146	0.0378	0.018	0.0173	0.0223	0.0051	0.0344	0.0446	0.1409	0.0035	0.0374	0.1212	0.0163	0.0211	0.003	0.0011	0.0187	0.0127	0.1132	0.0257	0.1156	0.0482	0.0019
19	rs17713875	56543982	0.87	0.718142804220985	1.15	0.047929882429645	0.831007519983882	0.0830856120545748	0.0092	0.0084	0.1021	0.0146	0.0379	0.018	0.0173	0.0222	0.0052	0.0344	0.0446	0.1412	0.0034	0.0374	0.1212	0.0164	0.0211	0.0031	0.0011	0.0187	0.0128	0.1131	0.0256	0.1155	0.0482	0.0019
19	rs7247800	56545821	0.87	0.718142804220985	1.15	0.047929882429645	0.786572765613669	0.0823323880694233	0.0092	0.0084	0.1014	0.0145	0.0381	0.018	0.0173	0.022	0.0053	0.0344	0.0446	0.142	0.0034	0.0375	0.1212	0.0165	0.021	0.0034	0.0012	0.0184	0.0129	0.113	0.0255	0.1151	0.0482	0.0021
19	rs61302387	56546097	0.87	0.718142804220985	1.14	0.0581452072437857	0.791310953612284	0.0821820760467997	0.0091	0.0084	0.1013	0.0146	0.0381	0.018	0.0173	0.0218	0.0053	0.0345	0.0447	0.1422	0.0034	0.0376	0.1212	0.0165	0.021	0.0034	0.0012	0.0185	0.013	0.113	0.0256	0.115	0.0482	0.0021
19	rs16986899	56549510	0.87	0.718142804220985	1.14	0.0581452072437857	0.664984318143752	0.0884351260480472	0.009	0.0083	0.1003	0.015	0.0386	0.0179	0.0174	0.0218	0.0053	0.0341	0.0447	0.143	0.0034	0.0381	0.1206	0.0166	0.0208	0.0034	0.0012	0.0184	0.0132	0.1134	0.0255	0.1148	0.0473	0.0021
19	rs306447	56549532	0.87	0.718142804220985	1.14	0.0581452072437857	0.663688552700406	0.0893655689929195	0.009	0.0083	0.1003	0.015	0.0386	0.0179	0.0174	0.0218	0.0053	0.0341	0.0447	0.143	0.0034	0.0381	0.1206	0.0166	0.0208	0.0034	0.0012	0.0184	0.0132	0.1134	0.0255	0.1148	0.0473	0.0021
19	rs34614759	56549783	0.87	0.718142804220985	1.14	0.0581452072437857	0.66160333116271	0.0943930257383542	0.009	0.0083	0.1002	0.015	0.0386	0.0179	0.0174	0.0218	0.0053	0.0341	0.0447	0.1431	0.0034	0.0382	0.1206	0.0166	0.0208	0.0034	0.0012	0.0184	0.0132	0.1134	0.0255	0.1148	0.0473	0.0021
19	rs57186151	56552190	0.87	0.718142804220985	1.13	0.0699995683306186	0.626470512599153	0.112399357610283	0.0089	0.0083	0.0998	0.015	0.0388	0.0179	0.0175	0.0218	0.0053	0.0342	0.0445	0.1432	0.0035	0.0383	0.1207	0.0168	0.0209	0.0035	0.0013	0.0185	0.0133	0.1132	0.0254	0.1146	0.0472	0.0021
19	rs2569425	56552230	0.87	0.718142804220985	1.13	0.0699995683306186	0.618015607508103	0.11444570419554	0.0089	0.0083	0.0998	0.015	0.0388	0.0179	0.0175	0.0218	0.0053	0.0342	0.0445	0.1433	0.0035	0.0383	0.1207	0.0168	0.0209	0.0035	0.0013	0.0185	0.0134	0.1132	0.0254	0.1146	0.0471	0.0021
19	rs61732213	56552456	0.87	0.718142804220985	1.13	0.0699995683306186	0.629277085021269	0.144051042137703	0.0089	0.0083	0.0999	0.0151	0.0388	0.0179	0.0176	0.0219	0.0053	0.0342	0.0444	0.1432	0.0035	0.0383	0.1207	0.0168	0.0208	0.0035	0.0013	0.0185	0.0133	0.1132	0.0254	0.1146	0.0471	0.0021
19	rs79202553	56552902	0.87	0.718142804220985	1.13	0.0699995683306186	0.715582658331201	0.208836326861065	0.0088	0.0083	0.0998	0.015	0.0388	0.0179	0.0175	0.0219	0.0053	0.0343	0.0444	0.1432	0.0035	0.0384	0.1205	0.0168	0.0208	0.0035	0.0013	0.0184	0.0133	0.1131	0.0254	0.1145	0.0472	0.0022
19	rs533606	56557101	0.87	0.718142804220985	1.13	0.0699995683306186	0.686966964660558	0.161463899793957	0.0089	0.0082	0.0967	0.015	0.0402	0.018	0.0176	0.0225	0.0059	0.0348	0.0442	0.1421	0.0043	0.0396	0.1191	0.0171	0.0209	0.0038	0.0018	0.0182	0.0139	0.1115	0.0265	0.112	0.0484	0.0027
19	rs10411686	56559558	0.87	0.718142804220985	1.13	0.0699995683306186	0.661315947022228	0.148078359229789	0.009	0.0082	0.0956	0.0151	0.0406	0.0181	0.0177	0.0228	0.0062	0.035	0.0442	0.1414	0.0046	0.04	0.1187	0.0172	0.021	0.004	0.002	0.0181	0.014	0.111	0.0268	0.1112	0.049	0.0029
19	rs79626027	56562106	0.87	0.718142804220985	1.13	0.0699995683306186	0.598447241218651	0.197074828949194	0.009	0.0083	0.0949	0.0151	0.0409	0.0182	0.0177	0.023	0.0062	0.035	0.0443	0.1408	0.0048	0.0402	0.1182	0.0172	0.0209	0.0041	0.0021	0.0181	0.0141	0.1107	0.0272	0.1106	0.0494	0.003
19	rs58152554	56564818	0.87	0.718142804220985	1.12	0.083651866997597	0.560786515333871	0.283283331766947	0.009	0.0083	0.0942	0.0153	0.0413	0.0183	0.0177	0.0233	0.0063	0.035	0.0445	0.1401	0.0049	0.0405	0.118	0.0171	0.0207	0.0042	0.0021	0.018	0.0143	0.1103	0.0275	0.1101	0.0498	0.0032
19	rs3103057	56565164	0.87	0.718142804220985	1.12	0.083651866997597	0.546885063623785	0.275603154425905	0.009	0.0083	0.0941	0.0153	0.0414	0.0183	0.0176	0.0233	0.0063	0.035	0.0445	0.14	0.0049	0.0405	0.118	0.0171	0.0206	0.0042	0.0021	0.018	0.0143	0.1103	0.0275	0.11	0.0498	0.0032
19	rs444555	56565625	0.87	0.718142804220985	1.12	0.083651866997597	0.539538194203618	0.338409331429494	0.009	0.0083	0.094	0.0154	0.0415	0.0183	0.0176	0.0233	0.0064	0.0351	0.0445	0.1399	0.005	0.0406	0.118	0.0171	0.0206	0.0042	0.0022	0.0181	0.0143	0.1103	0.0276	0.1098	0.0499	0.0032
19	rs79714534	56566080	0.87	0.718142804220985	1.12	0.083651866997597	0.592968246611132	0.507492265991354	0.009	0.0083	0.0939	0.0154	0.0416	0.0183	0.0176	0.0234	0.0064	0.035	0.0445	0.1398	0.005	0.0406	0.1179	0.0171	0.0205	0.0042	0.0022	0.0181	0.0143	0.1101	0.0276	0.1097	0.0499	0.0032
19	rs17714301	56568850	0.87	0.718142804220985	1.12	0.083651866997597	0.569742475448269	0.814655049476078	0.0088	0.0083	0.0933	0.0154	0.0422	0.0185	0.0177	0.0238	0.0064	0.035	0.0447	0.1391	0.0052	0.0411	0.1175	0.0173	0.02	0.0043	0.0023	0.0183	0.0143	0.1098	0.0279	0.109	0.0499	0.0034
19	rs12462795	56569629	0.87	0.718142804220985	1.11	0.0992615496976265	0.579102628688642	0.973130163125212	0.0088	0.0083	0.093	0.0153	0.0424	0.0186	0.0177	0.0239	0.0064	0.035	0.0448	0.1389	0.0052	0.0412	0.1174	0.0173	0.02	0.0043	0.0023	0.0183	0.0143	0.1099	0.028	0.1088	0.05	0.0034
19	rs60109062	56570848	0.87	0.718142804220985	1.11	0.0992615496976265	0.566392933540477	0.821416450214918	0.0087	0.0083	0.0927	0.0153	0.0425	0.0186	0.0177	0.024	0.0064	0.0349	0.0449	0.1388	0.0053	0.0413	0.1172	0.0174	0.0199	0.0043	0.0023	0.0183	0.0143	0.11	0.028	0.1088	0.05	0.0034
19	rs397730	56571844	0.87	0.718142804220985	1.1	0.116987187387052	0.52292210690974	0.779201744822708	0.0087	0.0083	0.0925	0.0153	0.0425	0.0186	0.0177	0.0241	0.0064	0.0348	0.0449	0.1389	0.0054	0.0413	0.117	0.0174	0.0198	0.0044	0.0023	0.0184	0.0144	0.11	0.0281	0.1088	0.05	0.0034
19	rs10409555	56572832	0.87	0.718142804220985	1.1	0.116987187387052	0.536403912802913	0.792152052080661	0.0087	0.0083	0.0924	0.0153	0.0426	0.0186	0.0177	0.0241	0.0064	0.0348	0.045	0.1389	0.0053	0.0414	0.1169	0.0174	0.0197	0.0044	0.0023	0.0184	0.0144	0.11	0.0281	0.1088	0.05	0.0034
19	rs36118060	56572875	0.87	0.718142804220985	1.1	0.116987187387052	0.542943406479757	0.835591673352517	0.0087	0.0083	0.0925	0.0153	0.0426	0.0186	0.0178	0.0242	0.0064	0.0348	0.045	0.1388	0.0053	0.0414	0.1169	0.0174	0.0197	0.0044	0.0023	0.0183	0.0144	0.11	0.0281	0.1088	0.05	0.0034
19	rs434237	56577290	0.87	0.718142804220985	1.1	0.116987187387052	0.361469144574572	1.05010483986247	0.0084	0.0084	0.0924	0.0149	0.0447	0.0182	0.0174	0.0249	0.0062	0.0347	0.0458	0.1375	0.0054	0.0425	0.1131	0.0177	0.0191	0.0044	0.0025	0.0184	0.0145	0.1104	0.0285	0.1085	0.0509	0.0035
19	rs384213	56577374	0.87	0.718142804220985	1.1	0.116987187387052	0.385201648638523	1.20704872496013	0.0084	0.0083	0.0923	0.0149	0.0447	0.0182	0.0174	0.0249	0.0061	0.0347	0.0458	0.1375	0.0054	0.0426	0.113	0.0177	0.019	0.0044	0.0025	0.0184	0.0146	0.1104	0.0285	0.1085	0.0509	0.0035
19	rs494190	56577994	0.87	0.718142804220985	1.11	0.0992615496976265	0.890669211387653	1.36059262325029	0.0084	0.0083	0.0923	0.0148	0.045	0.0181	0.0174	0.0251	0.0066	0.0349	0.0459	0.1377	0.0055	0.0426	0.112	0.0179	0.0189	0.0044	0.0025	0.0184	0.0146	0.1106	0.0284	0.1078	0.0511	0.0035
19	rs73054136	56578370	0.87	0.718142804220985	1.1	0.116987187387052	1.30606671775886	1.255096045338	0.0084	0.0083	0.0923	0.0147	0.0453	0.018	0.0173	0.0252	0.0069	0.035	0.046	0.1379	0.0056	0.0426	0.1111	0.018	0.0187	0.0045	0.0025	0.0186	0.0147	0.1107	0.0283	0.107	0.0512	0.0036
19	rs34749270	56582814	0.87	0.718142804220985	1.09	0.136985182682918	0.221211632085761	1.64424239912935	0.0081	0.008	0.0912	0.0138	0.0493	0.0172	0.0166	0.0267	0.0058	0.0384	0.048	0.1368	0.006	0.0441	0.0976	0.0202	0.0162	0.0051	0.0032	0.0193	0.0158	0.1116	0.0274	0.1071	0.0551	0.0038
19	rs28626477	56584193	0.87	0.718142804220985	1.08	0.159408631830651	0.290711871986173	2.00766168811705	0.008	0.0079	0.0914	0.0135	0.0497	0.017	0.0164	0.027	0.0057	0.0385	0.048	0.1366	0.006	0.0441	0.0967	0.0203	0.016	0.0053	0.0032	0.0192	0.0158	0.1121	0.0272	0.1075	0.0554	0.0038
19	rs73056088	56585505	0.87	0.718142804220985	1.08	0.159408631830651	0.209390717007367	1.80802728422902	0.008	0.0079	0.0914	0.0134	0.05	0.0168	0.0164	0.0271	0.0056	0.0387	0.048	0.1364	0.006	0.0441	0.096	0.0204	0.016	0.0053	0.0033	0.0192	0.016	0.1124	0.027	0.1077	0.0556	0.0038
19	rs2631646	56587706	0.87	0.718142804220985	1.07	0.184406357471863	0.171266825682854	2.02686579919865	0.0079	0.008	0.0915	0.0132	0.0503	0.0166	0.0161	0.0273	0.0054	0.0388	0.0479	0.1366	0.0059	0.044	0.0955	0.0206	0.0158	0.0054	0.0034	0.0193	0.0161	0.1131	0.0268	0.1077	0.0558	0.0038
19	rs77639738	56588651	0.87	0.718142804220985	1.07	0.184406357471863	0.174636632826153	1.71470536591395	0.0079	0.008	0.0914	0.0131	0.0503	0.0165	0.016	0.0273	0.0053	0.0389	0.0478	0.1366	0.0059	0.044	0.0955	0.0206	0.0156	0.0055	0.0034	0.0192	0.016	0.1133	0.0269	0.1078	0.056	0.0037
19	rs682918	56589690	0.87	0.718142804220985	1.06	0.212122118160079	0.153079956691581	1.71996827571676	0.0078	0.008	0.0913	0.013	0.0504	0.0163	0.0159	0.0273	0.0052	0.039	0.0477	0.1366	0.0058	0.044	0.0955	0.0207	0.0154	0.0055	0.0034	0.0192	0.016	0.1135	0.0269	0.108	0.0563	0.0037
19	rs607774	56590981	0.87	0.718142804220985	1.06	0.212122118160079	0.190272729114839	1.612567906941	0.0079	0.008	0.0913	0.0129	0.0505	0.0161	0.0157	0.0273	0.0051	0.0392	0.0476	0.1366	0.0058	0.044	0.0953	0.0208	0.0152	0.0056	0.0035	0.0191	0.016	0.1137	0.0269	0.1083	0.0566	0.0037
19	rs638971	56593811	0.87	0.718142804220985	1.05	0.24269399207398	0.206046313801554	1.63675042579493	0.0077	0.0079	0.0918	0.0128	0.0506	0.0169	0.0155	0.0273	0.0048	0.0396	0.0473	0.1366	0.0058	0.0439	0.0949	0.0209	0.0147	0.0056	0.0035	0.0189	0.016	0.1139	0.0267	0.1083	0.057	0.0035
19	rs11672395	56595717	0.87	0.718142804220985	1.05	0.24269399207398	0.118499797055289	1.39278870126274	0.0077	0.0079	0.0923	0.0127	0.0506	0.0168	0.0153	0.0274	0.0045	0.0399	0.0472	0.1366	0.0058	0.0439	0.0946	0.0211	0.0146	0.0057	0.0036	0.0188	0.0159	0.114	0.0267	0.1084	0.0573	0.0035
19	rs4801670	56596459	0.87	0.718142804220985	1.04	0.276253925711104	0.10923370963406	1.38057341228897	0.0076	0.0078	0.0926	0.0127	0.0506	0.0168	0.0154	0.0273	0.0044	0.04	0.0472	0.1365	0.0058	0.0439	0.0947	0.0211	0.0146	0.0056	0.0035	0.0188	0.0159	0.114	0.0266	0.1086	0.0573	0.0035
19	rs62122402	56596519	0.87	0.718142804220985	1.03	0.312927433563081	0.114984644138761	1.3972041322656	0.0076	0.0079	0.0926	0.0127	0.0506	0.0168	0.0154	0.0273	0.0044	0.04	0.0473	0.1365	0.0058	0.0439	0.0947	0.0211	0.0146	0.0056	0.0035	0.0188	0.0159	0.114	0.0266	0.1086	0.0573	0.0034
19	rs604364	56598660	0.87	0.718142804220985	1.03	0.312927433563081	0.103033149419624	1.60214644711503	0.0076	0.0078	0.0929	0.0127	0.0506	0.0167	0.0152	0.0274	0.0043	0.0402	0.0473	0.1364	0.0057	0.044	0.0946	0.0208	0.0146	0.0056	0.0035	0.0186	0.0156	0.1144	0.0267	0.1087	0.0574	0.0034
19	rs490015	56600527	0.87	0.718142804220985	1.02	0.35283343175317	0.087889778428759	1.53707855465558	0.0076	0.0078	0.0929	0.0127	0.0506	0.0167	0.0151	0.0275	0.0043	0.0402	0.0472	0.1364	0.0057	0.044	0.0946	0.0208	0.0146	0.0056	0.0035	0.0186	0.0156	0.1145	0.0267	0.1088	0.0574	0.0034
19	rs540900	56602374	0.87	0.718142804220985	1.02	0.35283343175317	0.0827870443784986	1.59624556026194	0.0076	0.0078	0.093	0.0127	0.0506	0.0167	0.0151	0.0275	0.0043	0.0402	0.0472	0.1364	0.0057	0.0441	0.0946	0.0208	0.0146	0.0056	0.0035	0.0186	0.0157	0.1145	0.0266	0.1087	0.0574	0.0034
19	rs7250351	56603034	0.87	0.718142804220985	1.02	0.35283343175317	0.0804317238633176	1.58774724045934	0.0076	0.0078	0.093	0.0127	0.0506	0.0167	0.0151	0.0275	0.0043	0.0402	0.0472	0.1364	0.0057	0.0441	0.0946	0.0208	0.0146	0.0056	0.0035	0.0186	0.0157	0.1145	0.0267	0.1087	0.0574	0.0034
19	rs62122411	56605032	0.87	0.718142804220985	1.01	0.39608418712213	0.0788487274085553	1.61326303837472	0.0076	0.0078	0.093	0.0127	0.0506	0.0167	0.0152	0.0274	0.0043	0.0402	0.0472	0.1364	0.0057	0.0441	0.0946	0.0209	0.0146	0.0056	0.0035	0.0186	0.0156	0.1145	0.0266	0.1087	0.0574	0.0034
19	rs17815373	56608900	0.87	0.718142804220985	1.01	0.39608418712213	0.0646599120032682	1.3972041322656	0.0076	0.0078	0.093	0.0127	0.0507	0.0167	0.0153	0.0274	0.0043	0.0402	0.0472	0.1363	0.0057	0.0441	0.0946	0.0208	0.0146	0.0057	0.0036	0.0186	0.0156	0.1145	0.0266	0.1086	0.0574	0.0034
19	rs117406589	56613471	0.87	0.718142804220985	1.01	0.39608418712213	0.0617632838421111	1.38667883542334	0.0076	0.0078	0.093	0.0126	0.0507	0.0166	0.0156	0.0274	0.0042	0.0403	0.0472	0.1362	0.0056	0.044	0.0946	0.0208	0.0147	0.0057	0.0036	0.0185	0.0156	0.1145	0.0267	0.1086	0.0574	0.0034
19	rs73059959	56616052	0.87	0.718142804220985	1	0.442785362986439	0.0584057247652288	1.43192733016476	0.0076	0.0078	0.093	0.0126	0.0507	0.0166	0.0158	0.0274	0.0042	0.0403	0.0472	0.1362	0.0056	0.0439	0.0946	0.0208	0.0147	0.0057	0.0036	0.0185	0.0156	0.1145	0.0267	0.1086	0.0574	0.0034
19	rs62122452	56618272	0.87	0.718142804220985	0.99	0.493036143459036	0.0576984924752009	1.42101880071485	0.0076	0.0078	0.093	0.0126	0.0508	0.0166	0.0158	0.0274	0.0042	0.0403	0.0472	0.1362	0.0056	0.0439	0.0946	0.0208	0.0147	0.0057	0.0036	0.0184	0.0156	0.1145	0.0267	0.1086	0.0574	0.0034
19	rs77070554	56620550	0.87	0.718142804220985	0.98	0.546929419532092	0.0587706303105028	1.46439122183542	0.0076	0.0078	0.0929	0.0126	0.0509	0.0166	0.0159	0.0273	0.0042	0.0403	0.0472	0.1362	0.0056	0.0439	0.0945	0.0208	0.0147	0.0057	0.0036	0.0184	0.0156	0.1146	0.0267	0.1086	0.0574	0.0034
19	rs79454497	56621795	0.87	0.718142804220985	0.98	0.546929419532092	0.0599484820717615	1.43858135365698	0.0076	0.0078	0.0929	0.0126	0.0508	0.0166	0.0159	0.0273	0.0042	0.0403	0.0472	0.1362	0.0056	0.0439	0.0945	0.0208	0.0147	0.0057	0.0036	0.0184	0.0156	0.1146	0.0267	0.1086	0.0574	0.0034
19	rs4801676	56626448	0.87	0.718142804220985	0.99	0.493036143459036	0.0610105756665893	1.44097119698426	0.0076	0.0078	0.093	0.0126	0.051	0.0166	0.0161	0.0273	0.0041	0.0403	0.0471	0.1362	0.0055	0.0439	0.0945	0.0208	0.0147	0.0057	0.0036	0.0184	0.0156	0.1146	0.0267	0.1085	0.0574	0.0034
19	rs626821	56633605	0.87	0.718142804220985	0.98	0.546929419532092	0.0744124189196024	1.46832899765787	0.0075	0.0078	0.0931	0.0126	0.0512	0.0165	0.016	0.0273	0.0041	0.0404	0.0472	0.1362	0.0054	0.0437	0.0947	0.0209	0.0147	0.0056	0.0036	0.0184	0.0154	0.1146	0.0268	0.1084	0.0574	0.0033
19	rs672824	56636759	0.87	0.718142804220985	0.98	0.546929419532092	0.0760458010980112	1.46319310564193	0.0075	0.0078	0.0932	0.0127	0.0513	0.0165	0.016	0.0273	0.0041	0.0404	0.0472	0.1362	0.0054	0.0436	0.0948	0.0209	0.0147	0.0056	0.0036	0.0184	0.0154	0.1146	0.0268	0.1083	0.0574	0.0033
19	rs662308	56644842	0.87	0.718142804220985	0.98	0.546929419532092	0.0857925985802944	1.43380359881637	0.0075	0.0078	0.0933	0.0126	0.0512	0.0165	0.016	0.0273	0.0041	0.0404	0.0471	0.1361	0.0054	0.0436	0.0948	0.021	0.0147	0.0055	0.0036	0.0184	0.0154	0.1146	0.0268	0.1083	0.0574	0.0033
19	rs2631628	56645250	0.87	0.718142804220985	0.98	0.546929419532092	0.0868725123684755	1.4408004725752	0.0075	0.0078	0.0933	0.0126	0.0512	0.0165	0.016	0.0273	0.0041	0.0404	0.0471	0.1361	0.0054	0.0436	0.0948	0.021	0.0147	0.0055	0.0036	0.0184	0.0154	0.1147	0.0268	0.1083	0.0574	0.0033
19	rs2631626	56648917	0.87	0.718142804220985	0.99	0.493036143459036	0.0935579755890727	1.24309518195986	0.0074	0.0079	0.0939	0.0125	0.0512	0.0163	0.0159	0.0273	0.0042	0.0404	0.0469	0.1353	0.0054	0.0437	0.0949	0.0213	0.0146	0.0055	0.0037	0.0184	0.0155	0.1147	0.0269	0.1084	0.0574	0.0034
19	rs111372280	56649219	0.87	0.718142804220985	0.98	0.546929419532092	0.102143315704456	1.16065324306092	0.0074	0.0079	0.0941	0.0124	0.0512	0.0163	0.0159	0.0273	0.0042	0.0404	0.0468	0.1352	0.0054	0.0438	0.0949	0.0213	0.0147	0.0055	0.0037	0.0184	0.0155	0.1147	0.0269	0.1083	0.0573	0.0034
19	rs3745836	56652592	0.87	0.718142804220985	0.98	0.546929419532092	0.165898436450641	0.850127053893421	0.0066	0.0079	0.0972	0.0121	0.0514	0.0157	0.0155	0.0269	0.0038	0.0404	0.0457	0.1348	0.005	0.0428	0.0964	0.0219	0.0144	0.0055	0.0038	0.0182	0.0157	0.1165	0.0269	0.1076	0.0571	0.0032
19	rs62120805	56654696	0.87	0.718142804220985	0.98	0.546929419532092	0.105092730982076	0.761451553095109	0.0064	0.0079	0.098	0.0118	0.0513	0.0155	0.0152	0.0268	0.0035	0.0405	0.0455	0.1348	0.0049	0.0427	0.0978	0.0219	0.014	0.0056	0.0032	0.0181	0.0157	0.118	0.0269	0.1069	0.0571	0.0032
19	rs62120806	56656013	0.87	0.718142804220985	0.99	0.493036143459036	0.104747705347177	0.781940342232658	0.0064	0.0079	0.098	0.0118	0.0513	0.0155	0.0152	0.0268	0.0035	0.0404	0.0455	0.1348	0.0049	0.0427	0.0978	0.0219	0.014	0.0056	0.0032	0.0181	0.0157	0.1181	0.0269	0.1069	0.057	0.0032
19	rs274178	56659742	0.87	0.718142804220985	0.99	0.493036143459036	0.0809713961838994	0.594513888478932	0.0064	0.0079	0.0982	0.0117	0.0512	0.0155	0.0152	0.0268	0.0035	0.0405	0.0454	0.1348	0.0049	0.0426	0.098	0.0219	0.0139	0.0056	0.0031	0.0181	0.0157	0.1184	0.027	0.1069	0.057	0.0032
19	rs75576234	56665569	0.87	0.718142804220985	0.99	0.493036143459036	0.0604686703283711	0.429635355396446	0.0065	0.0079	0.0984	0.0116	0.0513	0.0154	0.0152	0.0268	0.0035	0.0404	0.0454	0.1353	0.0049	0.0426	0.0983	0.0216	0.0139	0.0056	0.0031	0.0181	0.0158	0.1184	0.0269	0.1069	0.0567	0.0032
19	rs1078962	56666151	0.87	0.718142804220985	0.99	0.493036143459036	0.0575901952205312	0.42227683018828	0.0065	0.0079	0.0984	0.0115	0.0513	0.0154	0.0152	0.0268	0.0035	0.0404	0.0453	0.1354	0.0049	0.0426	0.0983	0.0216	0.0139	0.0056	0.0031	0.0181	0.0158	0.1184	0.0269	0.1069	0.0566	0.0032
19	rs45575138	56666739	0.87	0.718142804220985	0.99	0.493036143459036	0.0613109274110609	0.43583752910305	0.0065	0.0079	0.0984	0.0115	0.0512	0.0154	0.0152	0.0268	0.0035	0.0404	0.0453	0.1355	0.0049	0.0426	0.0983	0.0216	0.0139	0.0056	0.0031	0.0181	0.0158	0.1184	0.0269	0.1069	0.0566	0.0032
19	rs73063828	56673838	0.87	0.718142804220985	0.99	0.493036143459036	0.0693225760837818	0.522819150413665	0.0064	0.0079	0.0986	0.0115	0.051	0.0152	0.0152	0.0268	0.0034	0.0402	0.0453	0.1366	0.0048	0.0424	0.0982	0.0215	0.0138	0.0056	0.0031	0.0181	0.0159	0.1185	0.027	0.1067	0.0565	0.0032
19	rs274146	56674598	0.87	0.718142804220985	0.99	0.493036143459036	0.0671441670747496	0.499803800429346	0.0064	0.008	0.0986	0.0115	0.0509	0.0152	0.0152	0.0267	0.0034	0.0402	0.0453	0.1369	0.0048	0.0424	0.0981	0.0214	0.0137	0.0056	0.0031	0.0181	0.0159	0.1186	0.027	0.1066	0.0565	0.0032
19	rs8108902	56678091	0.87	0.718142804220985	0.99	0.493036143459036	0.0670045399760528	0.42214573989048	0.0064	0.0081	0.0987	0.0115	0.0506	0.015	0.0151	0.0267	0.0034	0.0402	0.0454	0.138	0.0048	0.0423	0.0979	0.0215	0.0136	0.0057	0.0031	0.0181	0.016	0.1186	0.0271	0.1062	0.0564	0.0032
19	rs482506	56678113	0.87	0.718142804220985	0.99	0.493036143459036	0.0673639655405236	0.417564527203756	0.0064	0.0081	0.0987	0.0115	0.0506	0.015	0.0151	0.0267	0.0034	0.0402	0.0454	0.138	0.0048	0.0423	0.0979	0.0215	0.0136	0.0057	0.0031	0.0181	0.016	0.1186	0.0271	0.1062	0.0564	0.0032
19	rs12980218	56682030	0.87	0.718142804220985	0.99	0.493036143459036	0.0667457370300664	0.429635355396446	0.0064	0.0081	0.0987	0.0115	0.0506	0.0148	0.0151	0.0267	0.0033	0.0401	0.0456	0.1386	0.0048	0.0422	0.098	0.0213	0.0135	0.0057	0.0031	0.0181	0.016	0.1187	0.027	0.106	0.0564	0.0032
19	rs175531	56685475	0.87	0.718142804220985	0.99	0.493036143459036	0.0740076518528885	0.355660053271068	0.0063	0.0083	0.0989	0.0113	0.0509	0.0146	0.0152	0.0265	0.0032	0.0399	0.0457	0.1399	0.0047	0.0418	0.0976	0.021	0.0133	0.0057	0.003	0.0181	0.0162	0.1192	0.0268	0.1057	0.0566	0.0032
19	rs60026932	56685777	0.87	0.718142804220985	0.99	0.493036143459036	0.078009783253956	0.292560589846934	0.0064	0.0083	0.099	0.0113	0.0509	0.0145	0.0152	0.0265	0.0032	0.0399	0.0457	0.1401	0.0047	0.0417	0.0977	0.021	0.0133	0.0058	0.003	0.0181	0.0162	0.1191	0.0267	0.1059	0.0566	0.0032
19	rs187987	56687106	0.87	0.718142804220985	0.99	0.493036143459036	0.0938794582927685	0.36318181909393	0.0065	0.0086	0.0991	0.0111	0.0509	0.0139	0.0154	0.0265	0.0032	0.0399	0.0455	0.1406	0.0045	0.0413	0.098	0.0208	0.0131	0.0058	0.003	0.0181	0.0163	0.1186	0.0266	0.1065	0.0568	0.0032
19	rs4368259	56688372	0.87	0.718142804220985	0.99	0.493036143459036	0.108880309764388	0.44365672767458	0.0065	0.0086	0.0991	0.0112	0.051	0.0136	0.0153	0.0266	0.0031	0.0398	0.0455	0.1417	0.0045	0.0411	0.0979	0.0206	0.0128	0.0057	0.0029	0.0181	0.0165	0.1187	0.0266	0.1064	0.0564	0.0032
19	rs4801681	56688669	0.87	0.718142804220985	0.99	0.493036143459036	0.0997596264996656	0.365447050112352	0.0065	0.0087	0.0992	0.0112	0.051	0.0135	0.0153	0.0267	0.0031	0.0398	0.0455	0.1419	0.0045	0.0411	0.0979	0.0205	0.0128	0.0057	0.0029	0.0181	0.0165	0.1187	0.0266	0.1064	0.0564	0.0031
19	rs274171	56691912	0.88	0.650722301593725	0.99	0.493036143459036	0.094052852305962	0.372519822611965	0.0065	0.0088	0.1001	0.0114	0.0507	0.0134	0.0154	0.0267	0.0029	0.0399	0.0459	0.1427	0.0042	0.0407	0.0986	0.0206	0.0129	0.0049	0.0027	0.0179	0.0166	0.1181	0.0267	0.1059	0.0562	0.003
19	rs3745833	56693620	0.88	0.650722301593725	0.99	0.493036143459036	0.0921810666927822	0.35228994966321	0.0065	0.009	0.1008	0.0117	0.0507	0.0134	0.0155	0.0266	0.0028	0.0398	0.046	0.1429	0.004	0.0406	0.099	0.0207	0.013	0.0044	0.0027	0.0179	0.0167	0.1175	0.0266	0.1056	0.0563	0.0029
19	rs35526808	56693881	0.88	0.650722301593725	0.99	0.493036143459036	0.0926958981741935	0.335333090830472	0.0065	0.009	0.1009	0.0117	0.0507	0.0134	0.0155	0.0266	0.0028	0.0398	0.046	0.143	0.004	0.0406	0.0993	0.0208	0.0129	0.0044	0.0027	0.0179	0.0167	0.1172	0.0266	0.1056	0.0563	0.0029
19	rs3745831	56693894	0.88	0.650722301593725	0.99	0.493036143459036	0.089971020727302	0.33557888955873	0.0065	0.0089	0.1009	0.0117	0.0507	0.0134	0.0156	0.0266	0.0028	0.0398	0.046	0.143	0.004	0.0406	0.0993	0.0208	0.0128	0.0044	0.0027	0.0179	0.0167	0.1173	0.0266	0.1056	0.0563	0.0029
19	rs3760852	56694382	0.88	0.650722301593725	0.99	0.493036143459036	0.0923524760638621	0.445650545682155	0.0064	0.0089	0.101	0.0117	0.0506	0.0135	0.0156	0.0265	0.0028	0.0399	0.046	0.1431	0.0039	0.0406	0.0999	0.0207	0.0126	0.0043	0.0026	0.0178	0.0167	0.1167	0.0267	0.1056	0.0564	0.0029
19	rs575756	56694505	0.88	0.650722301593725	1	0.442785362986439	0.0859329694809709	0.440471568273894	0.0064	0.0089	0.1011	0.0118	0.0506	0.0136	0.0156	0.0265	0.0028	0.0399	0.046	0.1431	0.0039	0.0406	0.1	0.0207	0.0126	0.0043	0.0027	0.0178	0.0167	0.1166	0.0267	0.1057	0.0564	0.0029
19	rs12974509	56699244	0.89	0.587533376708783	1	0.442785362986439	0.0659929923328082	0.356535279177838	0.0062	0.0091	0.1018	0.0125	0.0498	0.0138	0.0158	0.0263	0.0023	0.0395	0.0469	0.1434	0.0041	0.0391	0.1021	0.0204	0.0136	0.004	0.0025	0.0176	0.0164	0.1172	0.0264	0.1048	0.0553	0.0029
19	rs4801296	56702323	0.89	0.587533376708783	1	0.442785362986439	0.0620092276370414	0.387674954771589	0.0061	0.0093	0.1022	0.0129	0.0495	0.0139	0.0156	0.0262	0.0021	0.0391	0.047	0.144	0.0043	0.0381	0.103	0.02	0.0138	0.0039	0.0024	0.0176	0.0162	0.1176	0.0262	0.1047	0.055	0.0029
19	rs112013480	56702440	0.89	0.587533376708783	1	0.442785362986439	0.0640194016586016	0.445916567275182	0.0061	0.0093	0.1023	0.0129	0.0495	0.0139	0.0156	0.0262	0.0021	0.0391	0.047	0.144	0.0043	0.0381	0.103	0.02	0.0138	0.0039	0.0024	0.0176	0.0162	0.1177	0.0262	0.1047	0.055	0.003
19	rs16987058	56702911	0.89	0.587533376708783	1	0.442785362986439	0.0644653752675538	0.416127518445292	0.0061	0.0093	0.1024	0.0129	0.0495	0.0139	0.0156	0.0261	0.0021	0.0391	0.0471	0.144	0.0043	0.0381	0.1031	0.02	0.0138	0.0039	0.0024	0.0175	0.0162	0.1177	0.0262	0.1047	0.055	0.003
19	rs527025	56703248	0.89	0.587533376708783	1	0.442785362986439	0.0626173784044914	0.356410209315853	0.0061	0.0093	0.1025	0.013	0.0495	0.0138	0.0156	0.026	0.0021	0.0391	0.0471	0.1441	0.0043	0.0381	0.1031	0.02	0.0138	0.0038	0.0024	0.0175	0.0162	0.1178	0.0261	0.1047	0.0549	0.003
19	rs553611	56703836	0.89	0.587533376708783	1.01	0.39608418712213	0.0618578012696603	0.327861528287684	0.0062	0.0093	0.1026	0.013	0.0494	0.0139	0.0156	0.0262	0.0021	0.039	0.0471	0.144	0.0043	0.0378	0.1033	0.02	0.0138	0.0038	0.0024	0.0174	0.0162	0.1178	0.0263	0.1047	0.0548	0.003
19	rs61745809	56704399	0.89	0.587533376708783	1.01	0.39608418712213	0.0654026675874664	0.317291270484632	0.0062	0.0093	0.1025	0.013	0.0494	0.0139	0.0157	0.0261	0.0021	0.039	0.0472	0.1441	0.0043	0.0377	0.1034	0.0199	0.0138	0.0038	0.0024	0.0173	0.0162	0.1177	0.0263	0.1047	0.0548	0.003
19	rs73617569	56704679	0.89	0.587533376708783	1.01	0.39608418712213	0.0653438263974866	0.293977715466915	0.0062	0.0093	0.1025	0.013	0.0494	0.0139	0.0157	0.0261	0.0021	0.039	0.0472	0.1441	0.0043	0.0377	0.1035	0.0199	0.0138	0.0038	0.0024	0.0173	0.0162	0.1177	0.0264	0.1046	0.0548	0.003
19	rs4801688	56710159	0.89	0.587533376708783	1.01	0.39608418712213	0.0583875190732569	0.211918564804875	0.0063	0.0092	0.1023	0.0133	0.0489	0.0139	0.0159	0.0259	0.0019	0.0391	0.0475	0.1449	0.0045	0.0373	0.1045	0.0199	0.0141	0.0036	0.0022	0.0168	0.0162	0.1181	0.0264	0.1044	0.0539	0.0029
19	rs9304773	56711247	0.89	0.587533376708783	1.01	0.39608418712213	0.0568358974722665	0.173757448789393	0.0063	0.0092	0.1023	0.0133	0.0488	0.014	0.0159	0.0259	0.0018	0.0391	0.0475	0.1449	0.0045	0.0372	0.1047	0.0199	0.0142	0.0036	0.0022	0.0167	0.0162	0.1182	0.0265	0.1045	0.0538	0.0028
19	rs118127651	56711286	0.89	0.587533376708783	1.03	0.312927433563081	0.0577707657989675	0.178762325085799	0.0063	0.0092	0.1023	0.0133	0.0488	0.014	0.0159	0.0259	0.0018	0.0391	0.0475	0.1449	0.0045	0.0372	0.1046	0.0199	0.0142	0.0036	0.0022	0.0167	0.0162	0.1182	0.0265	0.1045	0.0538	0.0028
19	rs73065794	56716921	0.89	0.587533376708783	1.03	0.312927433563081	0.0586062361460253	0.0943136355729378	0.0063	0.0092	0.103	0.0135	0.0488	0.0137	0.0158	0.0259	0.0016	0.0392	0.0475	0.1452	0.0046	0.0366	0.105	0.0191	0.0143	0.0036	0.0021	0.0167	0.0161	0.1186	0.0266	0.1046	0.0537	0.0028
19	rs12232868	56716982	0.89	0.587533376708783	1.04	0.276253925711104	0.0616499888365914	0.0870467638780062	0.0063	0.0092	0.103	0.0135	0.0488	0.0137	0.0158	0.0259	0.0016	0.0392	0.0475	0.1452	0.0046	0.0366	0.105	0.0192	0.0143	0.0036	0.0021	0.0167	0.0161	0.1186	0.0266	0.1046	0.0537	0.0028
19	rs45544034	56717325	0.89	0.587533376708783	1.05	0.24269399207398	0.0636332519431698	0.0951883754322282	0.0063	0.0092	0.103	0.0135	0.0488	0.0137	0.0158	0.0259	0.0016	0.0391	0.0475	0.1452	0.0046	0.0365	0.1051	0.0192	0.0143	0.0036	0.0021	0.0167	0.0161	0.1186	0.0266	0.1046	0.0538	0.0028
19	rs4801690	56718585	0.89	0.587533376708783	1.05	0.24269399207398	0.0706349758292628	0.0878169919829966	0.0063	0.0092	0.1029	0.0135	0.0487	0.0138	0.0159	0.0258	0.0016	0.0389	0.0474	0.1453	0.0046	0.0364	0.1054	0.0193	0.0144	0.0037	0.0022	0.0165	0.016	0.1186	0.0265	0.1046	0.0539	0.0028
19	rs12979551	56719405	0.89	0.587533376708783	1.05	0.24269399207398	0.0720261081450207	0.0918656599200028	0.0064	0.0093	0.1028	0.0134	0.0487	0.0139	0.0158	0.0258	0.0015	0.0389	0.0475	0.1454	0.0047	0.0364	0.1056	0.0192	0.0144	0.0037	0.0023	0.0165	0.0159	0.1184	0.0266	0.1044	0.0539	0.0028
19	rs60451573	56722758	0.89	0.587533376708783	1.05	0.24269399207398	0.0872501508224869	0.116247754989943	0.0065	0.0093	0.1031	0.0136	0.0485	0.0139	0.0157	0.0259	0.0015	0.0387	0.0474	0.145	0.0049	0.0358	0.1067	0.0192	0.0146	0.0036	0.0024	0.0163	0.0158	0.1184	0.0268	0.1042	0.0536	0.0028
19	rs59507449	56723329	0.89	0.587533376708783	1.06	0.212122118160079	0.0892019141611952	0.0871236644848596	0.0065	0.0093	0.1031	0.0136	0.0484	0.0139	0.0156	0.0258	0.0015	0.0387	0.0475	0.1449	0.005	0.0357	0.1069	0.0192	0.0147	0.0036	0.0026	0.0163	0.0158	0.1183	0.0268	0.1042	0.0535	0.0028
19	rs62122460	56723481	0.89	0.587533376708783	1.06	0.212122118160079	0.0918876897782508	0.114018222871647	0.0065	0.0093	0.103	0.0136	0.0484	0.014	0.0156	0.0258	0.0015	0.0388	0.0475	0.1449	0.005	0.0357	0.1069	0.0192	0.0147	0.0036	0.0026	0.0163	0.0157	0.1183	0.0268	0.1042	0.0535	0.0027
19	rs1865103	56723652	0.89	0.587533376708783	1.06	0.212122118160079	0.0924995584429405	0.115817726184266	0.0065	0.0093	0.103	0.0137	0.0484	0.014	0.0156	0.0258	0.0015	0.0388	0.0475	0.1449	0.005	0.0357	0.1069	0.0192	0.0147	0.0036	0.0026	0.0163	0.0157	0.1183	0.0268	0.1041	0.0535	0.0027
19	rs12459850	56728449	0.89	0.587533376708783	1.06	0.212122118160079	0.108067474595933	0.13960318846122	0.0065	0.0092	0.1026	0.0139	0.0485	0.0143	0.0155	0.0259	0.0015	0.039	0.0476	0.1443	0.0052	0.0354	0.1074	0.0192	0.0149	0.0036	0.0029	0.0163	0.0157	0.1181	0.0268	0.1037	0.0534	0.0027
19	rs8109597	56729657	0.89	0.587533376708783	1.06	0.212122118160079	0.118872082922639	0.178159147164241	0.0067	0.0093	0.1022	0.0139	0.0487	0.0144	0.0154	0.0259	0.0016	0.0393	0.0477	0.1438	0.0053	0.0355	0.1075	0.0191	0.015	0.0037	0.003	0.0163	0.0158	0.1178	0.0267	0.1033	0.0534	0.0027
19	rs10413333	56731868	0.89	0.587533376708783	1.05	0.24269399207398	0.171944882391508	0.25635159060674	0.0068	0.0093	0.1019	0.014	0.049	0.0144	0.015	0.0261	0.0016	0.0396	0.0479	0.1434	0.0055	0.0353	0.1077	0.0189	0.0151	0.0038	0.0034	0.0164	0.0159	0.1175	0.0269	0.1029	0.0528	0.0027
19	rs34187696	56733425	0.89	0.587533376708783	1.06	0.212122118160079	0.184007339894949	0.231158818895089	0.0069	0.0093	0.1019	0.0141	0.0493	0.0145	0.0147	0.0262	0.0017	0.0398	0.0481	0.1432	0.0054	0.0352	0.1078	0.0188	0.0152	0.0038	0.0035	0.0164	0.016	0.1171	0.0271	0.1025	0.0524	0.0028
19	rs35616638	56734713	0.89	0.587533376708783	1.05	0.24269399207398	0.218375777580019	0.225808014902499	0.0069	0.0093	0.1018	0.0141	0.0494	0.0146	0.0147	0.0262	0.0017	0.04	0.0484	0.143	0.0055	0.0351	0.1078	0.0188	0.0153	0.0039	0.0036	0.0165	0.016	0.117	0.0272	0.1023	0.052	0.0028
19	rs4801692	56735015	0.89	0.587533376708783	1.05	0.24269399207398	0.218990525964275	0.219635172294957	0.0069	0.0093	0.1017	0.0141	0.0494	0.0146	0.0146	0.0263	0.0017	0.04	0.0484	0.143	0.0055	0.0351	0.1078	0.0188	0.0153	0.0039	0.0036	0.0165	0.016	0.1169	0.0272	0.1023	0.0519	0.0028
19	rs112734217	56735870	0.89	0.587533376708783	1.05	0.24269399207398	0.221376657233644	0.2267877633198	0.007	0.0093	0.1016	0.0141	0.0494	0.0147	0.0146	0.0263	0.0017	0.0402	0.0486	0.1427	0.0055	0.0351	0.1078	0.0188	0.0154	0.0039	0.0036	0.0165	0.016	0.1168	0.0273	0.1022	0.0517	0.0028
19	rs7248173	56738298	0.89	0.587533376708783	1.05	0.24269399207398	0.218293884251717	0.239426796864417	0.0071	0.0094	0.1013	0.0142	0.0494	0.0147	0.0146	0.0265	0.0017	0.0405	0.049	0.1422	0.0056	0.0351	0.1077	0.0187	0.0155	0.0039	0.0038	0.0167	0.016	0.1167	0.0276	0.1019	0.0512	0.0028
19	rs10404583	56743681	0.89	0.587533376708783	1.04	0.276253925711104	0.241678331438831	0.223635747212116	0.0074	0.0091	0.1005	0.0145	0.0494	0.0148	0.0146	0.0268	0.0018	0.041	0.0492	0.141	0.0059	0.035	0.1085	0.0181	0.016	0.004	0.0041	0.017	0.0159	0.1166	0.0281	0.1008	0.0508	0.003
19	rs73067870	56744689	0.89	0.587533376708783	1.03	0.312927433563081	0.23925890947826	0.22439526242561	0.0074	0.0091	0.1005	0.0145	0.0494	0.0148	0.0146	0.0267	0.0018	0.041	0.0492	0.141	0.0059	0.035	0.1086	0.0181	0.016	0.004	0.0041	0.017	0.0159	0.1166	0.0281	0.1008	0.0508	0.003
19	rs751631	56745435	0.89	0.587533376708783	1.03	0.312927433563081	0.235398684605054	0.2135186814323	0.0074	0.0091	0.1005	0.0145	0.0494	0.0148	0.0146	0.0267	0.0018	0.041	0.0492	0.1409	0.0059	0.035	0.1086	0.018	0.016	0.004	0.0041	0.017	0.0159	0.1166	0.0281	0.1008	0.0507	0.003
19	rs1036241	56750672	0.89	0.587533376708783	1.03	0.312927433563081	0.254867772887793	0.248684452246424	0.0074	0.0091	0.1006	0.0146	0.0494	0.0148	0.0146	0.0267	0.0019	0.041	0.0492	0.1409	0.0059	0.0351	0.1085	0.018	0.0161	0.0041	0.0042	0.017	0.0159	0.1166	0.0282	0.1006	0.0506	0.003
19	rs7247429	56752041	0.89	0.587533376708783	1.03	0.312927433563081	0.268578481680748	0.229297815507276	0.0074	0.0089	0.1009	0.0142	0.0496	0.0151	0.0147	0.0268	0.0018	0.0414	0.0494	0.1408	0.006	0.0354	0.1082	0.018	0.0159	0.0042	0.0042	0.017	0.016	0.1163	0.0279	0.1006	0.0502	0.003
19	rs8110527	56754111	0.89	0.587533376708783	1.03	0.312927433563081	0.293304022739089	0.413387878526973	0.0075	0.009	0.1005	0.0138	0.0496	0.0153	0.0149	0.0273	0.0018	0.042	0.0492	0.1405	0.0059	0.0354	0.1088	0.0181	0.0154	0.0042	0.0042	0.0171	0.0161	0.1161	0.0276	0.1005	0.0499	0.003
19	rs73621038	56754754	0.89	0.587533376708783	1.03	0.312927433563081	0.368372581822798	0.571735851294879	0.0075	0.009	0.1004	0.0138	0.0496	0.0154	0.0149	0.0274	0.0018	0.042	0.0492	0.1405	0.0059	0.0355	0.1088	0.0181	0.0154	0.0042	0.0042	0.0171	0.016	0.1159	0.0274	0.1005	0.0498	0.003
19	rs73067901	56755134	0.9	0.528487958927512	1.03	0.312927433563081	0.288036683688192	0.34594937803244	0.0077	0.009	0.0996	0.0141	0.0496	0.0157	0.0151	0.0275	0.002	0.042	0.0495	0.1402	0.006	0.0357	0.1093	0.018	0.0155	0.0043	0.0042	0.0172	0.016	0.115	0.0274	0.1005	0.0494	0.0031
19	rs61742132	56755451	0.9	0.528487958927512	1.02	0.35283343175317	0.294315394428573	0.460477868587336	0.0078	0.0089	0.0993	0.0142	0.0495	0.0156	0.0153	0.0275	0.002	0.0421	0.0497	0.1402	0.0061	0.0358	0.1096	0.0178	0.0155	0.0044	0.0042	0.0173	0.0159	0.1144	0.0274	0.1003	0.0491	0.0032
19	rs116343887	56755536	0.9	0.528487958927512	1.02	0.35283343175317	0.249589972803466	0.456190216880892	0.0078	0.0089	0.0993	0.0142	0.0494	0.0156	0.0154	0.0275	0.0021	0.0422	0.0498	0.1402	0.006	0.0359	0.1097	0.0177	0.0155	0.0044	0.0042	0.0173	0.0159	0.1142	0.0274	0.1003	0.0491	0.0032
19	rs2033487	56757649	0.91	0.473491286898298	1.01	0.39608418712213	0.0670444140222232	0.604402374100323	0.0086	0.0087	0.0958	0.0148	0.049	0.0153	0.0168	0.028	0.0026	0.0416	0.0507	0.1397	0.0062	0.0379	0.1101	0.017	0.0162	0.0049	0.0041	0.0177	0.0158	0.1119	0.028	0.1009	0.0474	0.0036
19	rs35779585	56758938	0.91	0.473491286898298	1.02	0.35283343175317	0.0391173740284798	0.725322666051657	0.009	0.0087	0.0945	0.0148	0.0486	0.0157	0.017	0.0281	0.0028	0.0418	0.0512	0.1401	0.0061	0.0388	0.1095	0.0165	0.0162	0.005	0.004	0.0178	0.0155	0.1117	0.0281	0.1019	0.0462	0.0037
19	rs10405301	56758980	0.91	0.473491286898298	1.02	0.35283343175317	0.0533000087861776	0.85183139615615	0.009	0.0087	0.0945	0.0148	0.0486	0.0157	0.017	0.0281	0.0028	0.0418	0.0512	0.1401	0.0061	0.0389	0.1095	0.0165	0.0162	0.005	0.004	0.0178	0.0155	0.1116	0.0282	0.1019	0.0461	0.0037
19	rs60786475	56759027	0.91	0.473491286898298	1.01	0.39608418712213	0.062674593319344	0.816805127423927	0.009	0.0087	0.0944	0.0148	0.0486	0.0157	0.017	0.0282	0.0028	0.0418	0.0512	0.14	0.0061	0.0389	0.1095	0.0164	0.0162	0.005	0.004	0.0178	0.0155	0.1116	0.0282	0.1018	0.0461	0.0037
19	rs73069619	56761123	0.91	0.473491286898298	1.01	0.39608418712213	0.0208353820360626	0.755252427908079	0.0094	0.0087	0.0932	0.0149	0.0486	0.0161	0.0172	0.0288	0.003	0.042	0.0524	0.1388	0.006	0.0406	0.1084	0.0163	0.0165	0.0049	0.0036	0.018	0.0157	0.1109	0.0287	0.1024	0.0447	0.0035
19	rs117786342	56761522	0.91	0.473491286898298	1.01	0.39608418712213	0.0138830512415951	0.846875275072531	0.0095	0.0087	0.093	0.0148	0.0487	0.0162	0.0172	0.0287	0.003	0.0421	0.0526	0.1385	0.0059	0.0407	0.1083	0.0162	0.0166	0.0049	0.0033	0.018	0.0159	0.111	0.0288	0.1024	0.0448	0.0035
19	rs10419849	56761582	0.91	0.473491286898298	1.01	0.39608418712213	0.0101455533045242	0.77616128270556	0.0095	0.0087	0.093	0.0148	0.0487	0.0163	0.0172	0.0287	0.003	0.0421	0.0526	0.1384	0.0059	0.0408	0.1083	0.0162	0.0166	0.0049	0.0033	0.018	0.0159	0.1109	0.0289	0.1024	0.0448	0.0035
19	rs11668577	56761784	0.91	0.473491286898298	1.01	0.39608418712213	0.00726826971338563	0.849972148742708	0.0095	0.0087	0.0928	0.0148	0.0488	0.0163	0.0171	0.0287	0.0031	0.0421	0.0527	0.1384	0.0058	0.0408	0.1081	0.0163	0.0167	0.0049	0.0033	0.018	0.016	0.1109	0.0288	0.1024	0.0449	0.0034
19	rs7254061	56762676	0.91	0.473491286898298	1.01	0.39608418712213	0.00870129528394335	0.83034709218031	0.0095	0.0087	0.0926	0.0148	0.0487	0.0165	0.0171	0.0287	0.0031	0.0421	0.053	0.1385	0.0058	0.0408	0.1076	0.0163	0.0167	0.0049	0.0032	0.0181	0.0163	0.1109	0.0288	0.1027	0.0448	0.0033
19	rs116842867	56764791	0.92	0.422441555019286	1.01	0.39608418712213	0.0141356340955544	0.683819416931836	0.0096	0.0087	0.0923	0.0146	0.0484	0.0166	0.0166	0.0285	0.0032	0.0419	0.0535	0.1385	0.0056	0.0413	0.1078	0.0158	0.0162	0.005	0.003	0.0179	0.0169	0.1111	0.029	0.104	0.0441	0.0033
19	rs7250032	56765070	0.92	0.422441555019286	1.01	0.39608418712213	0.0104410519973866	0.647691408214262	0.0096	0.0087	0.0923	0.0145	0.0483	0.0166	0.0166	0.0285	0.0032	0.0419	0.0535	0.1384	0.0056	0.0414	0.1078	0.0157	0.0162	0.0051	0.0029	0.0179	0.017	0.1112	0.0291	0.1041	0.0441	0.0033
19	rs2033489	56768215	0.92	0.422441555019286	1	0.442785362986439	0.0104410519973866	0.473538627921663	0.0095	0.0087	0.0919	0.0143	0.0483	0.0165	0.0165	0.0284	0.0032	0.0418	0.0535	0.1392	0.0056	0.0415	0.1078	0.0157	0.016	0.0051	0.0029	0.0177	0.0172	0.1113	0.029	0.1046	0.0438	0.0032
19	rs72629154	56776670	0.92	0.422441555019286	1	0.442785362986439	0.0161620994477436	0.31306782631699	0.0094	0.0087	0.0909	0.0136	0.0477	0.0163	0.0162	0.0285	0.0032	0.0418	0.0538	0.1403	0.0052	0.0418	0.1096	0.0153	0.0153	0.0048	0.0025	0.0171	0.0178	0.1118	0.0292	0.1066	0.0435	0.0028
19	rs73069649	56777592	0.91	0.473491286898298	1	0.442785362986439	0.0193040594404775	0.174854293958942	0.0093	0.0087	0.0905	0.0134	0.0477	0.0163	0.0163	0.0286	0.0031	0.0415	0.0541	0.1405	0.005	0.0417	0.1102	0.0152	0.0152	0.0047	0.0024	0.0169	0.0179	0.1118	0.0294	0.1073	0.0434	0.0027
19	rs4801696	56779041	0.91	0.473491286898298	1	0.442785362986439	0.0205874733380368	0.186667144568023	0.0093	0.0087	0.0903	0.0132	0.0476	0.0163	0.0162	0.0288	0.0031	0.0411	0.0543	0.1409	0.0047	0.0418	0.1108	0.015	0.0151	0.0045	0.0022	0.0166	0.018	0.1121	0.0295	0.1086	0.0431	0.0024
19	rs2033491	56783405	0.91	0.473491286898298	1	0.442785362986439	0.0186231074363721	0.119709645627486	0.0093	0.0086	0.0901	0.0132	0.0476	0.0163	0.0162	0.0288	0.0031	0.0411	0.0543	0.141	0.0047	0.0419	0.1109	0.015	0.015	0.0045	0.0022	0.0166	0.018	0.1122	0.0295	0.1088	0.043	0.0024
19	rs62122530	56783477	0.91	0.473491286898298	1	0.442785362986439	0.0194474686553441	0.123033788456447	0.0093	0.0086	0.0901	0.0132	0.0476	0.0163	0.0162	0.0288	0.0031	0.0411	0.0543	0.141	0.0047	0.0419	0.1109	0.015	0.015	0.0045	0.0022	0.0166	0.018	0.1122	0.0295	0.1087	0.043	0.0024
19	rs117391488	56784855	0.91	0.473491286898298	0.99	0.493036143459036	0.019865157704143	0.126036861781843	0.0094	0.0086	0.0901	0.0132	0.0476	0.0163	0.0162	0.0289	0.0031	0.0411	0.0543	0.1411	0.0047	0.042	0.1109	0.015	0.0149	0.0045	0.0021	0.0166	0.018	0.112	0.0295	0.1088	0.0429	0.0024
19	rs115099495	56785221	0.91	0.473491286898298	0.99	0.493036143459036	0.0202544524126909	0.124443626296515	0.0094	0.0086	0.0901	0.0132	0.0476	0.0163	0.0162	0.0289	0.0031	0.0411	0.0543	0.1411	0.0047	0.0421	0.1109	0.015	0.0148	0.0045	0.0021	0.0166	0.018	0.1121	0.0295	0.1088	0.0429	0.0024
19	rs8104696	56795496	0.9	0.528487958927512	0.99	0.493036143459036	0.0215920663888381	0.115731792986195	0.0094	0.0086	0.0901	0.0131	0.0476	0.0162	0.0161	0.0289	0.0031	0.041	0.0545	0.1413	0.0046	0.042	0.1111	0.015	0.0146	0.0044	0.0021	0.0165	0.0179	0.1124	0.0296	0.109	0.0429	0.0024
19	rs73052122	56796172	0.9	0.528487958927512	0.99	0.493036143459036	0.0234926159702222	0.146200197156492	0.0094	0.0086	0.0901	0.0131	0.0476	0.0161	0.0161	0.029	0.0031	0.041	0.0545	0.1413	0.0045	0.0421	0.1112	0.0149	0.0146	0.0044	0.0021	0.0165	0.0179	0.1125	0.0295	0.109	0.0429	0.0024
19	rs8106073	56799304	0.9	0.528487958927512	0.99	0.493036143459036	0.0247674136504747	0.111974809232771	0.0093	0.0085	0.0904	0.0132	0.0476	0.016	0.0162	0.0291	0.003	0.0408	0.0546	0.1412	0.0044	0.0422	0.1114	0.015	0.0147	0.0043	0.002	0.0165	0.0179	0.1125	0.0296	0.109	0.0427	0.0023
19	rs758758	56803373	0.9	0.528487958927512	0.99	0.493036143459036	0.0249491436141726	0.0954274929429257	0.0093	0.0085	0.0907	0.0132	0.0476	0.016	0.0163	0.0291	0.003	0.0408	0.0546	0.1413	0.0044	0.0422	0.1115	0.0149	0.0147	0.0043	0.002	0.0164	0.0179	0.1123	0.0296	0.1089	0.0427	0.0023
19	rs78457004	56804764	0.9	0.528487958927512	0.99	0.493036143459036	0.0273990419090176	0.105680824592601	0.0093	0.0085	0.0909	0.0132	0.0476	0.016	0.0162	0.0291	0.0029	0.0407	0.0546	0.1415	0.0044	0.0421	0.1113	0.0149	0.0146	0.0043	0.002	0.0164	0.0179	0.1125	0.0296	0.1088	0.0427	0.0023
19	rs16987171	56805320	0.9	0.528487958927512	0.99	0.493036143459036	0.0284629674770207	0.099852929030262	0.0093	0.0084	0.091	0.0132	0.0476	0.016	0.0162	0.0291	0.0029	0.0406	0.0546	0.1416	0.0044	0.0421	0.1112	0.0148	0.0146	0.0043	0.002	0.0163	0.0179	0.1126	0.0296	0.1088	0.0427	0.0023
19	rs111472874	56805360	0.9	0.528487958927512	0.99	0.493036143459036	0.0291694278989944	0.103449469081106	0.0093	0.0084	0.0911	0.0132	0.0476	0.016	0.0162	0.0291	0.0029	0.0406	0.0546	0.1416	0.0044	0.0421	0.1113	0.0148	0.0146	0.0043	0.002	0.0162	0.0179	0.1126	0.0296	0.1088	0.0427	0.0023
19	rs4801310	56811437	0.91	0.473491286898298	0.99	0.493036143459036	0.0267978296661351	0.0937586430663705	0.0093	0.0081	0.0911	0.0132	0.0478	0.016	0.0163	0.0292	0.0027	0.0403	0.0541	0.1415	0.0043	0.0422	0.1114	0.0146	0.0145	0.004	0.002	0.0162	0.018	0.1132	0.03	0.1098	0.0422	0.0021
19	rs117831178	56812752	0.91	0.473491286898298	1	0.442785362986439	0.024357009120393	0.111212169962147	0.0093	0.0079	0.0915	0.013	0.0478	0.016	0.0162	0.0293	0.0026	0.0402	0.0538	0.1414	0.0043	0.042	0.1116	0.0143	0.0143	0.0039	0.002	0.0162	0.0183	0.1135	0.0304	0.1102	0.042	0.0021
19	rs8106406	56813193	0.91	0.473491286898298	1	0.442785362986439	0.0208709731106737	0.0979121601905018	0.0093	0.0078	0.0916	0.013	0.0478	0.016	0.0162	0.0293	0.0026	0.0401	0.0536	0.1414	0.0043	0.042	0.1117	0.0142	0.0143	0.0038	0.002	0.0162	0.0184	0.1136	0.0306	0.1104	0.0419	0.0021
19	rs6509989	56815923	0.9	0.528487958927512	1	0.442785362986439	0.0301305128786028	0.109272280801697	0.0094	0.0073	0.0925	0.0125	0.0478	0.0158	0.0161	0.0296	0.0025	0.0395	0.0532	0.1408	0.0041	0.0421	0.1119	0.014	0.0138	0.0034	0.0017	0.0162	0.0184	0.115	0.0313	0.1116	0.0412	0.0022
19	rs11882259	56817112	0.9	0.528487958927512	1	0.442785362986439	0.0188205687528336	0.0947903717034728	0.0094	0.0072	0.0926	0.0124	0.0478	0.0157	0.0161	0.0296	0.0025	0.0393	0.0531	0.1409	0.004	0.0421	0.1121	0.0139	0.0139	0.0034	0.0017	0.0163	0.0184	0.1152	0.0314	0.1118	0.0411	0.0023
19	rs34181036	56820749	0.9	0.528487958927512	1	0.442785362986439	0.0176347598176045	0.107011778582381	0.0094	0.0072	0.0926	0.0123	0.0478	0.0157	0.0161	0.0296	0.0026	0.0392	0.053	0.1409	0.004	0.0421	0.1122	0.0139	0.014	0.0035	0.0017	0.0163	0.0184	0.1152	0.0315	0.1118	0.0412	0.0023
19	rs116933261	56822698	0.9	0.528487958927512	0.99	0.493036143459036	0.0184515717256123	0.132846540895029	0.0094	0.0072	0.0926	0.0123	0.0477	0.0157	0.0161	0.0296	0.0026	0.0392	0.053	0.1408	0.004	0.0421	0.1123	0.0139	0.014	0.0035	0.0017	0.0163	0.0184	0.1151	0.0315	0.1119	0.0412	0.0023
19	rs10445590	56824941	0.9	0.528487958927512	0.99	0.493036143459036	0.0176268852103175	0.114103670437991	0.0094	0.0072	0.0922	0.0123	0.0478	0.0157	0.0161	0.0297	0.0026	0.0392	0.053	0.1408	0.0041	0.0421	0.1124	0.0139	0.0139	0.0035	0.0017	0.0163	0.0183	0.1153	0.0315	0.1117	0.0413	0.0023
19	rs62124380	56826532	0.9	0.528487958927512	0.99	0.493036143459036	0.0188618977915274	0.120842998952587	0.0095	0.0072	0.0922	0.0123	0.0477	0.0157	0.0161	0.0296	0.0026	0.0392	0.053	0.1408	0.0041	0.0421	0.1124	0.0139	0.0139	0.0035	0.0017	0.0162	0.0183	0.1153	0.0315	0.1117	0.0413	0.0023
19	rs10418888	56829817	0.9	0.528487958927512	0.99	0.493036143459036	0.0175639809594735	0.123561772776244	0.0095	0.0072	0.0922	0.0123	0.0477	0.0157	0.0161	0.0296	0.0026	0.0392	0.053	0.1407	0.0041	0.0421	0.1125	0.0139	0.0139	0.0035	0.0017	0.0162	0.0183	0.1153	0.0315	0.1118	0.0413	0.0023
19	rs4462708	56833791	0.91	0.473491286898298	0.99	0.493036143459036	0.0149835898375724	0.101236627245305	0.0096	0.0074	0.0921	0.0122	0.0479	0.0158	0.0162	0.0293	0.0028	0.0382	0.052	0.1411	0.0044	0.0416	0.1129	0.0141	0.0142	0.0038	0.0018	0.016	0.0185	0.1154	0.0317	0.1115	0.041	0.0026
19	rs73052174	56837117	0.9	0.528487958927512	1	0.442785362986439	0.0116709655260405	0.0686289413063837	0.0097	0.0075	0.0922	0.0122	0.0479	0.0159	0.0163	0.0293	0.0028	0.038	0.0518	0.141	0.0044	0.0415	0.113	0.0141	0.0142	0.0039	0.0019	0.016	0.0185	0.1154	0.0318	0.1115	0.041	0.0027
19	rs56248108	56838477	0.91	0.473491286898298	1	0.442785362986439	0.0121299996535365	0.0753165075465166	0.0097	0.0075	0.092	0.0122	0.0478	0.0159	0.0162	0.0294	0.0028	0.0379	0.0517	0.1408	0.0044	0.0415	0.1132	0.0142	0.0142	0.0039	0.0019	0.016	0.0185	0.1154	0.0318	0.1116	0.041	0.0027
19	rs58615070	56841509	0.9	0.528487958927512	1	0.442785362986439	0.0108854050274613	0.0746651251279482	0.0097	0.0075	0.0917	0.0121	0.0477	0.016	0.0162	0.0295	0.0028	0.0378	0.0516	0.1406	0.0044	0.0415	0.1136	0.0142	0.0142	0.004	0.0019	0.0159	0.0186	0.1155	0.0318	0.1117	0.041	0.0027
19	rs4801707	56845170	0.91	0.473491286898298	1	0.442785362986439	0.0100830630816663	0.0739440968086657	0.0097	0.0075	0.0917	0.0121	0.0477	0.016	0.0162	0.0295	0.0028	0.0378	0.0515	0.1405	0.0045	0.0415	0.1135	0.0143	0.0142	0.004	0.0019	0.0159	0.0186	0.1155	0.0318	0.1118	0.041	0.0027
19	rs8109555	56863358	0.91	0.473491286898298	1	0.442785362986439	0.0116072935410847	0.0789773617711192	0.0097	0.0075	0.0919	0.0121	0.0475	0.0157	0.0162	0.0294	0.0028	0.0376	0.0512	0.1404	0.0047	0.0415	0.1135	0.0143	0.0143	0.0041	0.002	0.016	0.0185	0.1153	0.0319	0.1123	0.0409	0.0028
19	rs11672540	56863668	0.91	0.473491286898298	1.01	0.39608418712213	0.0115381308238556	0.0809089168701184	0.0097	0.0075	0.092	0.0121	0.0475	0.0157	0.0162	0.0294	0.0028	0.0376	0.0512	0.1404	0.0047	0.0415	0.1135	0.0143	0.0143	0.0042	0.002	0.016	0.0185	0.1152	0.032	0.1124	0.0409	0.0028
19	rs117644600	56866383	0.91	0.473491286898298	1.01	0.39608418712213	0.0153359329033286	0.150911752819125	0.0097	0.0075	0.0921	0.012	0.0475	0.0152	0.0162	0.0294	0.0029	0.0376	0.051	0.1402	0.0049	0.0415	0.1133	0.0144	0.0142	0.0043	0.002	0.0161	0.0184	0.1146	0.0321	0.1129	0.0409	0.0029
19	rs116953569	56873089	0.9	0.528487958927512	1.01	0.39608418712213	0.0156149776729995	0.198949632167087	0.0098	0.0076	0.0924	0.0119	0.0477	0.0146	0.0161	0.0294	0.0031	0.0376	0.0507	0.1398	0.0051	0.042	0.1129	0.0145	0.0141	0.0045	0.0021	0.0163	0.0183	0.1137	0.0323	0.1136	0.0408	0.003
19	rs10419213	56879067	0.9	0.528487958927512	1.02	0.35283343175317	0.0113722648458431	0.157020324167368	0.0098	0.0076	0.0925	0.0119	0.0477	0.0145	0.0161	0.0294	0.0031	0.0376	0.0506	0.1398	0.0051	0.0421	0.1128	0.0145	0.0141	0.0045	0.0021	0.0163	0.0183	0.1136	0.0324	0.1136	0.0409	0.003
19	rs2288859	56880621	0.9	0.528487958927512	1.03	0.312927433563081	0.00893594596203535	0.168802158004557	0.01	0.0077	0.0926	0.0117	0.0477	0.0146	0.0162	0.0294	0.0032	0.0374	0.0505	0.1397	0.0051	0.0421	0.1131	0.0146	0.0141	0.0045	0.0021	0.0163	0.0183	0.1134	0.0324	0.1139	0.0409	0.003
19	rs12972381	56880744	0.9	0.528487958927512	1.03	0.312927433563081	0.00895967310862095	0.168309385924453	0.01	0.0077	0.0926	0.0117	0.0477	0.0146	0.0162	0.0294	0.0032	0.0374	0.0504	0.1397	0.0051	0.0421	0.1131	0.0146	0.0141	0.0045	0.0021	0.0163	0.0183	0.1134	0.0324	0.1139	0.0409	0.003
19	rs11665972	56882697	0.9	0.528487958927512	1.03	0.312927433563081	0.00807359727385345	0.146950423744649	0.01	0.0077	0.0926	0.0117	0.0478	0.0146	0.0162	0.0294	0.0032	0.0374	0.0504	0.1396	0.0051	0.042	0.1131	0.0146	0.0141	0.0045	0.0021	0.0163	0.0183	0.1134	0.0323	0.1139	0.0409	0.003
19	rs112106095	56883937	0.9	0.528487958927512	1.03	0.312927433563081	0.00848958964318686	0.16311716825127	0.01	0.0077	0.0926	0.0117	0.0478	0.0145	0.0162	0.0294	0.0032	0.0374	0.0504	0.1396	0.0051	0.042	0.1131	0.0146	0.0141	0.0045	0.0021	0.0163	0.0183	0.1134	0.0323	0.114	0.0409	0.003
19	rs62124382	56883949	0.9	0.528487958927512	1.03	0.312927433563081	0.00848958964318686	0.161755220868962	0.01	0.0077	0.0926	0.0117	0.0478	0.0145	0.0162	0.0294	0.0032	0.0374	0.0504	0.1396	0.0051	0.042	0.1131	0.0146	0.0141	0.0045	0.0021	0.0163	0.0183	0.1134	0.0323	0.114	0.0409	0.003
19	rs2304124	56888450	0.9	0.528487958927512	1.03	0.312927433563081	0.00966380322005007	0.174554916830278	0.01	0.0077	0.0927	0.0116	0.0478	0.0145	0.0161	0.0294	0.0032	0.0375	0.0504	0.1395	0.0051	0.042	0.1131	0.0146	0.0141	0.0045	0.0021	0.0163	0.0183	0.1134	0.0323	0.1141	0.0408	0.003
19	rs33949495	56888650	0.9	0.528487958927512	1.02	0.35283343175317	0.00904070398012345	0.17695490567372	0.01	0.0077	0.0927	0.0116	0.0478	0.0145	0.0161	0.0294	0.0032	0.0375	0.0503	0.1395	0.0051	0.042	0.1131	0.0146	0.0141	0.0045	0.0022	0.0163	0.0183	0.1134	0.0323	0.1141	0.0408	0.003
19	rs117906617	56889278	0.9	0.528487958927512	1.02	0.35283343175317	0.00956857144243586	0.192104727748342	0.01	0.0077	0.0927	0.0116	0.0478	0.0144	0.0161	0.0294	0.0032	0.0375	0.0503	0.1395	0.0051	0.0421	0.113	0.0146	0.0141	0.0045	0.0022	0.0163	0.0183	0.1134	0.0323	0.1141	0.0408	0.003
19	rs117536896	56892530	0.9	0.528487958927512	1.02	0.35283343175317	0.0126824675896489	0.245101988245849	0.01	0.0077	0.0928	0.0115	0.0478	0.0144	0.0161	0.0294	0.0032	0.0376	0.0502	0.1395	0.0051	0.0421	0.1127	0.0146	0.0142	0.0045	0.0022	0.0163	0.0183	0.1135	0.0323	0.1142	0.0408	0.003
19	rs12978696	56895496	0.9	0.528487958927512	1.02	0.35283343175317	0.0136729627275694	0.243094134555657	0.01	0.0077	0.093	0.0114	0.0478	0.0143	0.0161	0.0294	0.0032	0.0376	0.0502	0.1395	0.0051	0.0421	0.1123	0.0146	0.0142	0.0045	0.0022	0.0163	0.0183	0.1136	0.0322	0.1143	0.0409	0.003
19	rs8101140	56898324	0.9	0.528487958927512	1.02	0.35283343175317	0.0141490216991439	0.244878633616197	0.01	0.0077	0.0929	0.0114	0.0479	0.0144	0.016	0.0294	0.0032	0.0375	0.0502	0.1394	0.0051	0.0422	0.1123	0.0146	0.0143	0.0045	0.0022	0.0164	0.0183	0.1135	0.0322	0.1143	0.0409	0.003
19	rs9636161	56900486	0.89	0.587533376708783	1.02	0.35283343175317	0.00316885572469953	0.0770648527053076	0.01	0.0071	0.0926	0.0133	0.0475	0.0148	0.0175	0.0285	0.0036	0.0359	0.0471	0.1355	0.0054	0.0419	0.1104	0.0163	0.018	0.0048	0.0026	0.0183	0.0179	0.1146	0.0321	0.1145	0.0399	0.0037
19	rs11878971	56913232	0.88	0.650722301593725	1.02	0.35283343175317	0.00390783988327911	0.103778876033603	0.0099	0.0069	0.0926	0.014	0.0468	0.0154	0.0175	0.0285	0.0035	0.0349	0.0461	0.135	0.0054	0.0414	0.11	0.0169	0.0191	0.0047	0.0025	0.0186	0.0178	0.1155	0.0317	0.1156	0.0395	0.0039
19	rs113048515	56913567	0.88	0.650722301593725	1.01	0.39608418712213	0.00385074870790745	0.100665969971369	0.0099	0.0069	0.0927	0.014	0.0468	0.0154	0.0175	0.0285	0.0035	0.0349	0.0461	0.135	0.0054	0.0414	0.11	0.0169	0.0191	0.0047	0.0025	0.0186	0.0178	0.1155	0.0317	0.1156	0.0395	0.0039
19	rs6509996	56914994	0.88	0.650722301593725	1	0.442785362986439	0.00341959179336693	0.0868162252304122	0.01	0.0069	0.0927	0.014	0.0468	0.0154	0.0175	0.0285	0.0035	0.0349	0.0461	0.135	0.0054	0.0414	0.11	0.0169	0.0191	0.0047	0.0025	0.0186	0.0178	0.1155	0.0317	0.1156	0.0395	0.0039
19	rs12610115	56915855	0.88	0.650722301593725	1	0.442785362986439	0.00295489402422038	0.0784605750124373	0.01	0.0069	0.0927	0.014	0.0468	0.0153	0.0175	0.0285	0.0035	0.0349	0.0461	0.135	0.0054	0.0414	0.11	0.0169	0.0191	0.0047	0.0026	0.0186	0.0178	0.1156	0.0318	0.1155	0.0395	0.0039
19	rs4801318	56927956	0.87	0.718142804220985	1	0.442785362986439	0.00398077352399992	0.0783868612179857	0.0099	0.0067	0.0935	0.0139	0.0465	0.0153	0.0176	0.0284	0.0034	0.0348	0.046	0.1351	0.0053	0.0412	0.1103	0.0168	0.0192	0.0048	0.0026	0.0188	0.0177	0.1157	0.0317	0.1156	0.0394	0.004
19	rs118066274	56938031	0.87	0.718142804220985	1	0.442785362986439	0.00380408459197143	0.0659991280481195	0.0099	0.0067	0.0936	0.0139	0.0465	0.0153	0.0177	0.0284	0.0034	0.0348	0.0458	0.1353	0.0053	0.0411	0.1103	0.0168	0.0192	0.0048	0.0026	0.0188	0.0177	0.1157	0.0317	0.1155	0.0394	0.004
19	rs117599916	56941678	0.87	0.718142804220985	1	0.442785362986439	0.00369295591851479	0.0615345997089099	0.0099	0.0067	0.0936	0.0139	0.0465	0.0154	0.0177	0.0283	0.0034	0.0349	0.0458	0.1353	0.0053	0.0411	0.1103	0.0168	0.0192	0.0048	0.0026	0.0188	0.0177	0.1157	0.0317	0.1155	0.0394	0.004
19	rs117812926	56947939	0.87	0.718142804220985	1	0.442785362986439	0.00366676569454195	0.0499835545928591	0.0098	0.0068	0.0935	0.014	0.0463	0.0154	0.0178	0.0284	0.0034	0.0349	0.0459	0.1353	0.0052	0.0415	0.1104	0.0168	0.0193	0.0048	0.0025	0.0188	0.0176	0.1152	0.0317	0.1153	0.0394	0.0041
19	rs4801320	56949121	0.87	0.718142804220985	1	0.442785362986439	0.00357276383546816	0.0436512133647377	0.0098	0.0068	0.0935	0.014	0.0463	0.0155	0.0178	0.0284	0.0034	0.0349	0.0459	0.1352	0.0052	0.0416	0.1104	0.0168	0.0193	0.0048	0.0025	0.0188	0.0176	0.1151	0.0318	0.1153	0.0394	0.0041
19	rs61740673	56952615	0.87	0.718142804220985	1	0.442785362986439	0.00310383061879724	0.0434791527632045	0.0097	0.0068	0.0935	0.014	0.0463	0.0156	0.0178	0.0284	0.0034	0.0349	0.0459	0.1353	0.0052	0.0418	0.1104	0.0168	0.0193	0.0048	0.0025	0.0188	0.0176	0.115	0.0317	0.1151	0.0394	0.0041
19	rs3760849	56953585	0.87	0.718142804220985	1	0.442785362986439	0.00301946420240248	0.0426802090410908	0.0097	0.0068	0.0935	0.014	0.0463	0.0156	0.0178	0.0284	0.0034	0.0349	0.0459	0.1353	0.0052	0.0418	0.1104	0.0169	0.0193	0.0048	0.0025	0.0188	0.0176	0.1149	0.0317	0.1151	0.0394	0.0041
19	rs8107758	56953863	0.87	0.718142804220985	1	0.442785362986439	0.00301946420240248	0.0433073947657033	0.0097	0.0068	0.0935	0.014	0.0463	0.0156	0.0178	0.0284	0.0034	0.0349	0.0459	0.1353	0.0052	0.0418	0.1104	0.0169	0.0193	0.0048	0.0025	0.0188	0.0176	0.1149	0.0317	0.1151	0.0394	0.0041
19	rs35914474	56953963	0.87	0.718142804220985	1	0.442785362986439	0.00300930175027341	0.0427370572784093	0.0097	0.0068	0.0935	0.014	0.0462	0.0156	0.0178	0.0284	0.0034	0.0349	0.0459	0.1353	0.0052	0.0418	0.1104	0.0169	0.0193	0.0048	0.0025	0.0188	0.0176	0.1149	0.0317	0.1151	0.0394	0.0041
19	rs10415307	56961411	0.87	0.718142804220985	1	0.442785362986439	0.00269635131105586	0.0408789553683256	0.0097	0.0068	0.0935	0.0141	0.0463	0.0156	0.0179	0.0284	0.0033	0.0349	0.0459	0.1354	0.0052	0.0419	0.1104	0.0169	0.0194	0.0048	0.0025	0.0188	0.0176	0.1147	0.0317	0.1152	0.0395	0.0041
19	rs12462739	56972628	0.87	0.718142804220985	1	0.442785362986439	0.00248220656687651	0.042283217594939	0.0097	0.0068	0.0935	0.0141	0.0462	0.0156	0.0179	0.0283	0.0033	0.0349	0.0459	0.1351	0.0052	0.0419	0.1105	0.0169	0.0194	0.0049	0.0025	0.0188	0.0178	0.1145	0.0317	0.1153	0.0395	0.0041
19	rs146784843	56973778	0.87	0.718142804220985	0.99	0.493036143459036	0.00250141060374478	0.0427370572784093	0.0097	0.0068	0.0935	0.0141	0.0462	0.0156	0.0179	0.0283	0.0033	0.0349	0.0459	0.1351	0.0052	0.0419	0.1105	0.0169	0.0194	0.0049	0.0025	0.0188	0.0178	0.1145	0.0317	0.1153	0.0395	0.0041
19	rs112400510	56978267	0.87	0.718142804220985	0.97	0.604552021827049	0.00205412231200619	0.0406562476859755	0.0096	0.0067	0.0934	0.0142	0.0463	0.0156	0.0179	0.0283	0.0033	0.0348	0.0458	0.1352	0.0052	0.042	0.1107	0.0169	0.0194	0.005	0.0025	0.0188	0.018	0.1142	0.0316	0.1153	0.0395	0.004
19	rs7253670	56993038	0.86	0.789876638244022	0.96	0.665984986819169	0.000955856848487181	0.0232327833270784	0.0094	0.0065	0.0926	0.0146	0.0466	0.0155	0.0182	0.028	0.0032	0.0341	0.046	0.1358	0.005	0.0427	0.1117	0.0171	0.0195	0.005	0.0025	0.0187	0.0185	0.1127	0.0312	0.1157	0.0399	0.0038
19	rs9749115	56995700	0.86	0.789876638244022	0.96	0.665984986819169	0.000993322241657958	0.022636058365174	0.0094	0.0065	0.0926	0.0146	0.0466	0.0155	0.0182	0.028	0.0032	0.0341	0.046	0.1358	0.005	0.0428	0.1117	0.0171	0.0195	0.005	0.0025	0.0187	0.0185	0.1127	0.0311	0.1157	0.0399	0.0038
19	rs4801165	56997973	0.86	0.789876638244022	0.96	0.665984986819169	0.0010543805322641	0.027106308487739	0.0093	0.0065	0.0926	0.0146	0.0466	0.0156	0.0182	0.028	0.0032	0.034	0.046	0.1358	0.0049	0.0428	0.1117	0.0171	0.0195	0.005	0.0025	0.0187	0.0185	0.1127	0.0311	0.1158	0.0399	0.0038
19	rs6510000	56999597	0.86	0.789876638244022	0.96	0.665984986819169	0.00106485009176845	0.0272911844961609	0.0093	0.0065	0.0926	0.0146	0.0466	0.0156	0.0182	0.028	0.0032	0.034	0.046	0.1358	0.0049	0.0428	0.1117	0.0171	0.0195	0.005	0.0025	0.0187	0.0185	0.1127	0.0311	0.1158	0.0399	0.0038
19	rs117350801	57002837	0.86	0.789876638244022	0.96	0.665984986819169	0.000943101136802225	0.0229334913064916	0.0093	0.0065	0.0926	0.0147	0.0466	0.0156	0.0182	0.028	0.0032	0.034	0.046	0.1358	0.0049	0.0428	0.1117	0.0171	0.0195	0.005	0.0025	0.0187	0.0185	0.1126	0.0311	0.1158	0.0399	0.0038
19	rs877393	57003143	0.86	0.789876638244022	0.96	0.665984986819169	0.000935200185231468	0.0228908869856436	0.0093	0.0065	0.0926	0.0147	0.0466	0.0156	0.0182	0.028	0.0032	0.034	0.046	0.1358	0.0049	0.0428	0.1117	0.0171	0.0195	0.005	0.0025	0.0187	0.0185	0.1126	0.0311	0.1158	0.0399	0.0038
19	rs117028199	57007329	0.86	0.789876638244022	0.96	0.665984986819169	0.000685549722839475	0.0206063657619705	0.0093	0.0065	0.0926	0.0147	0.0466	0.0156	0.0183	0.0279	0.0032	0.0339	0.046	0.1358	0.0049	0.0429	0.1117	0.0171	0.0195	0.005	0.0025	0.0187	0.0184	0.1124	0.0311	0.1161	0.04	0.0037
19	rs4801166	57008320	0.86	0.789876638244022	0.96	0.665984986819169	0.000444557356292147	0.0133568750284817	0.0092	0.0064	0.0926	0.0153	0.0464	0.016	0.0184	0.0278	0.0033	0.0333	0.0462	0.1361	0.0046	0.0435	0.1116	0.0174	0.0194	0.005	0.0025	0.0186	0.0179	0.1109	0.0308	0.1176	0.0403	0.0036
19	rs4801329	57008548	0.86	0.789876638244022	0.96	0.665984986819169	0.000398281336435436	0.0121438022339737	0.0093	0.0063	0.0924	0.0154	0.0463	0.0161	0.0186	0.0278	0.0032	0.0332	0.0463	0.1358	0.0045	0.0434	0.1117	0.0175	0.0195	0.005	0.0025	0.0187	0.0179	0.1108	0.0309	0.1175	0.0406	0.0035
19	rs10404464	57010829	0.86	0.789876638244022	0.96	0.665984986819169	0.000217213657698806	0.00520146073521423	0.0091	0.0063	0.0921	0.0155	0.0465	0.0162	0.019	0.0271	0.0031	0.0331	0.046	0.136	0.0041	0.0443	0.1121	0.0179	0.0196	0.0047	0.0023	0.0185	0.0176	0.111	0.0309	0.1174	0.0408	0.0033
19	rs73068038	57014699	0.86	0.789876638244022	0.96	0.665984986819169	0.000299611643351998	0.00322941801758254	0.0089	0.0062	0.092	0.0156	0.0467	0.0164	0.0192	0.0269	0.0029	0.0328	0.046	0.1363	0.0038	0.0449	0.1124	0.0182	0.0197	0.0046	0.0021	0.0182	0.018	0.1108	0.0309	0.1175	0.0404	0.0029
19	rs62123024	57024450	0.85	0.865999623192944	0.96	0.665984986819169	0.000431135707852136	0.00321393780428009	0.0088	0.0062	0.092	0.0157	0.0468	0.0165	0.0193	0.0267	0.0029	0.0325	0.0461	0.1365	0.0035	0.0453	0.1126	0.0184	0.0199	0.0045	0.0021	0.018	0.0182	0.1106	0.0309	0.1176	0.0402	0.0027
19	rs16987303	57037103	0.85	0.865999623192944	0.96	0.665984986819169	0.000521857066539235	0.00279691261628245	0.0087	0.0061	0.092	0.0157	0.0468	0.0165	0.0194	0.0267	0.0028	0.0325	0.0461	0.1366	0.0035	0.0454	0.1127	0.0185	0.0199	0.0045	0.002	0.018	0.0182	0.1105	0.0309	0.1176	0.0402	0.0026
19	rs960996	57039314	0.85	0.865999623192944	0.96	0.665984986819169	0.000545102285608284	0.00284008063114408	0.0087	0.0061	0.092	0.0157	0.0468	0.0165	0.0194	0.0267	0.0028	0.0325	0.0462	0.1365	0.0035	0.0455	0.1126	0.0185	0.0199	0.0045	0.002	0.018	0.0182	0.1105	0.0309	0.1177	0.0402	0.0026
19	rs189847863	57050430	0.85	0.865999623192944	0.96	0.665984986819169	0.000649793720243301	0.00289820185035787	0.0087	0.0061	0.092	0.0157	0.0468	0.0166	0.0194	0.0267	0.0028	0.0324	0.0462	0.1365	0.0034	0.0456	0.1126	0.0185	0.0201	0.0045	0.002	0.018	0.0182	0.1104	0.0309	0.1177	0.0402	0.0025
19	rs7258088	57050515	0.85	0.865999623192944	0.96	0.665984986819169	0.000652128289907873	0.00291283292196839	0.0087	0.0061	0.092	0.0157	0.0468	0.0165	0.0194	0.0267	0.0028	0.0324	0.0462	0.1365	0.0034	0.0456	0.1126	0.0185	0.0201	0.0045	0.002	0.018	0.0182	0.1104	0.031	0.1177	0.0402	0.0025
19	rs4801172	57051287	0.85	0.865999623192944	0.96	0.665984986819169	0.000677667387844656	0.00285455049862402	0.0087	0.0061	0.092	0.0157	0.0468	0.0165	0.0194	0.0267	0.0029	0.0324	0.0463	0.1365	0.0034	0.0456	0.1125	0.0185	0.0201	0.0045	0.002	0.018	0.0181	0.1103	0.0311	0.1177	0.0403	0.0025
19	rs112215374	57055305	0.85	0.865999623192944	0.97	0.604552021827049	0.00065271301828199	0.00234589053539482	0.0087	0.0061	0.092	0.0157	0.0469	0.0165	0.0194	0.0267	0.0028	0.0323	0.0463	0.1365	0.0034	0.0455	0.1124	0.0185	0.0201	0.0045	0.0021	0.0179	0.0181	0.1102	0.0311	0.1177	0.0403	0.0025
19	rs73070080	57057197	0.85	0.865999623192944	0.96	0.665984986819169	0.000661536269011391	0.00234589053539482	0.0087	0.0061	0.092	0.0157	0.0469	0.0165	0.0194	0.0267	0.0028	0.0324	0.0464	0.1365	0.0034	0.0457	0.1124	0.0185	0.02	0.0045	0.0021	0.0179	0.0181	0.1101	0.0311	0.1178	0.0404	0.0025
19	rs4801332	57057256	0.85	0.865999623192944	0.96	0.665984986819169	0.00066568750858949	0.00230704516604234	0.0087	0.0061	0.092	0.0157	0.0469	0.0165	0.0194	0.0267	0.0029	0.0324	0.0464	0.1365	0.0034	0.0457	0.1124	0.0185	0.02	0.0045	0.0021	0.0179	0.0181	0.1101	0.0311	0.1178	0.0404	0.0025
19	rs34136271	57058998	0.85	0.865999623192944	0.96	0.665984986819169	0.00067405480878779	0.00200912573058092	0.0087	0.0061	0.092	0.0156	0.0468	0.0165	0.0194	0.0267	0.0028	0.0324	0.0464	0.1365	0.0034	0.0457	0.1124	0.0184	0.0199	0.0045	0.0021	0.0179	0.0181	0.1101	0.0311	0.1178	0.0404	0.0025
19	rs67585376	57062647	0.85	0.865999623192944	0.96	0.665984986819169	0.00116485449524596	0.00071315962919647	0.0085	0.006	0.0925	0.0158	0.0471	0.0169	0.0199	0.0271	0.0028	0.0327	0.047	0.1355	0.0033	0.046	0.1114	0.0185	0.0207	0.0044	0.0023	0.0179	0.0175	0.1082	0.0311	0.1179	0.0408	0.0024
19	rs7253371	57063801	0.85	0.865999623192944	0.96	0.665984986819169	0.0014264699025539	0.00189169660552258	0.0081	0.0061	0.0925	0.0158	0.0472	0.017	0.0204	0.027	0.0027	0.0327	0.0471	0.1354	0.0033	0.046	0.1119	0.0187	0.0207	0.0043	0.0023	0.0178	0.0174	0.1075	0.0308	0.118	0.041	0.0023
19	rs10409531	57066013	0.85	0.865999623192944	0.96	0.665984986819169	0.00136526873137535	0.00200912573058092	0.0081	0.0061	0.0924	0.0158	0.0471	0.0171	0.0204	0.027	0.0027	0.0327	0.0471	0.1355	0.0033	0.046	0.1119	0.0187	0.0207	0.0043	0.0023	0.0178	0.0174	0.1075	0.0308	0.1179	0.041	0.0023
19	rs10413682	57075629	0.85	0.865999623192944	0.96	0.665984986819169	0.00213458983432191	0.00286906065002369	0.008	0.0061	0.0925	0.0155	0.0472	0.0167	0.0204	0.0271	0.0027	0.0327	0.047	0.1357	0.0033	0.0459	0.1123	0.0187	0.0208	0.0043	0.0024	0.0178	0.0174	0.1076	0.0308	0.1181	0.0411	0.0023
19	rs2904239	57079948	0.85	0.865999623192944	0.96	0.665984986819169	0.00244931429897959	0.00332315108553433	0.008	0.0061	0.0925	0.0155	0.0471	0.0168	0.0204	0.0273	0.0027	0.0326	0.047	0.1357	0.0032	0.046	0.1124	0.0187	0.0208	0.0043	0.0024	0.0178	0.0174	0.1073	0.031	0.118	0.0411	0.0023
19	rs117125459	57084609	0.85	0.865999623192944	0.96	0.665984986819169	0.0030851524875471	0.00251836436926617	0.008	0.0061	0.0924	0.0155	0.0472	0.0168	0.0205	0.0273	0.0027	0.0327	0.0473	0.1356	0.0032	0.0461	0.1123	0.0187	0.0208	0.0043	0.0024	0.0179	0.0174	0.1069	0.031	0.1179	0.0412	0.0023
19	rs12104210	57084679	0.85	0.865999623192944	0.96	0.665984986819169	0.00309551815727381	0.00255912447907442	0.008	0.0061	0.0924	0.0155	0.0472	0.0168	0.0205	0.0273	0.0027	0.0327	0.0473	0.1356	0.0032	0.0461	0.1123	0.0187	0.0208	0.0043	0.0024	0.0179	0.0174	0.1069	0.031	0.1179	0.0412	0.0023
19	rs10421285	57085769	0.85	0.865999623192944	0.96	0.665984986819169	0.00314986697602363	0.00251836436926617	0.008	0.0061	0.0924	0.0155	0.0472	0.0168	0.0205	0.0273	0.0027	0.0327	0.0473	0.1356	0.0032	0.0461	0.1123	0.0187	0.0208	0.0043	0.0024	0.0179	0.0174	0.1069	0.031	0.1178	0.0412	0.0023
19	rs4801177	57089050	0.85	0.865999623192944	0.96	0.665984986819169	0.00313516056581176	0.0023329023023404	0.008	0.0061	0.0923	0.0155	0.0472	0.0169	0.0207	0.0272	0.0027	0.0327	0.0472	0.1354	0.0033	0.0462	0.1124	0.0187	0.0209	0.0043	0.0024	0.0179	0.0173	0.1068	0.0309	0.1179	0.0412	0.0024
19	rs4570977	57089375	0.85	0.865999623192944	0.93	0.873875650440679	0.00309967217213792	0.00235891856504344	0.0081	0.0061	0.0924	0.0155	0.0471	0.0169	0.0207	0.0272	0.0027	0.0326	0.0472	0.1355	0.0033	0.0461	0.1125	0.0187	0.0208	0.0042	0.0024	0.0179	0.0174	0.1067	0.0309	0.1179	0.0412	0.0023
19	rs7259531	57098508	0.84	0.946582027722497	0.93	0.873875650440679	0.00356114895436938	0.000726557379991347	0.0081	0.0061	0.0924	0.0155	0.0471	0.017	0.0208	0.0273	0.0027	0.0327	0.0472	0.1353	0.0032	0.0461	0.1123	0.0187	0.0209	0.0043	0.0025	0.018	0.0174	0.1065	0.0309	0.1177	0.0411	0.0024
19	rs62124157	57104563	0.84	0.946582027722497	0.93	0.873875650440679	0.00838973874099012	4.32003544581308e-05	0.0086	0.0062	0.0915	0.0159	0.0478	0.0175	0.0212	0.0278	0.003	0.0335	0.0474	0.1344	0.0034	0.0466	0.1108	0.0191	0.0211	0.0044	0.0028	0.0182	0.0172	0.1032	0.031	0.1167	0.0418	0.0025
19	rs11881987	57105726	0.84	0.946582027722497	0.93	0.873875650440679	0.0128063660680817	4.18359185650227e-06	0.0089	0.0063	0.0907	0.0165	0.0483	0.0181	0.0217	0.0284	0.0033	0.034	0.0475	0.1335	0.0036	0.0472	0.1094	0.0194	0.0215	0.0045	0.0031	0.0184	0.017	0.1007	0.0312	0.1156	0.0423	0.0027
19	rs113822441	57108372	0.84	0.946582027722497	0.93	0.873875650440679	0.027823355668505	0.000335528082934142	0.0093	0.0065	0.0878	0.0175	0.049	0.0191	0.0234	0.029	0.0037	0.0354	0.0483	0.1318	0.0039	0.0476	0.107	0.021	0.0221	0.0045	0.0036	0.019	0.0163	0.0979	0.0309	0.1127	0.043	0.0034
19	rs4801179	57108663	0.84	0.946582027722497	0.93	0.873875650440679	0.0275725600844696	0.000448622785294595	0.0093	0.0065	0.0878	0.0176	0.049	0.0192	0.0234	0.029	0.0037	0.0354	0.0483	0.1317	0.0039	0.0476	0.1069	0.0211	0.0221	0.0045	0.0036	0.019	0.0163	0.0979	0.0309	0.1127	0.043	0.0034
19	rs45498492	57113171	0.84	0.946582027722497	0.93	0.873875650440679	0.034668206842188	0.000592919396849072	0.0093	0.0066	0.0875	0.0177	0.049	0.0193	0.0236	0.0291	0.0038	0.0356	0.0484	0.1314	0.004	0.0477	0.1064	0.0213	0.0222	0.0046	0.0037	0.019	0.0162	0.0974	0.0311	0.1123	0.0431	0.0035
19	rs79965560	57115856	0.84	0.946582027722497	0.93	0.873875650440679	0.0309482801475745	0.000781575071771328	0.0093	0.0065	0.0873	0.018	0.049	0.0194	0.0236	0.029	0.0039	0.0357	0.0485	0.1313	0.004	0.0477	0.1063	0.0214	0.0223	0.0046	0.0037	0.019	0.0162	0.0973	0.0312	0.112	0.0431	0.0035
19	rs4801345	57119676	0.84	0.946582027722497	0.93	0.873875650440679	0.035543967970648	0.00134374863744224	0.0094	0.0065	0.0873	0.018	0.049	0.0194	0.0237	0.0291	0.0039	0.0357	0.0485	0.1312	0.004	0.0477	0.1062	0.0215	0.0223	0.0046	0.0037	0.019	0.0162	0.0972	0.0312	0.112	0.0431	0.0035
19	rs7252238	57121667	0.84	0.946582027722497	0.93	0.873875650440679	0.0368063363612075	0.00149111248894585	0.0094	0.0065	0.0874	0.018	0.049	0.0195	0.0237	0.0291	0.0039	0.0357	0.0485	0.1313	0.004	0.0477	0.1061	0.0215	0.0223	0.0046	0.0037	0.019	0.0161	0.0971	0.0312	0.112	0.0431	0.0035
19	rs77564746	57126471	0.84	0.946582027722497	0.93	0.873875650440679	0.0419037483813502	0.00279691261628245	0.0094	0.0065	0.0873	0.0182	0.0491	0.0196	0.024	0.0291	0.0041	0.0357	0.0485	0.131	0.0042	0.0477	0.1055	0.0217	0.0224	0.0047	0.0038	0.019	0.0161	0.0965	0.0311	0.1118	0.0431	0.0036
19	rs10405623	57129408	0.84	0.946582027722497	0.93	0.873875650440679	0.0406506731594441	0.00208147113529353	0.0094	0.0065	0.0873	0.0181	0.0491	0.0196	0.024	0.0291	0.0041	0.0357	0.0484	0.131	0.0042	0.0477	0.1054	0.0217	0.0224	0.0048	0.0038	0.019	0.0161	0.0964	0.0312	0.1118	0.0432	0.0037
19	rs117455271	57130213	0.84	0.946582027722497	0.94	0.800578923638966	0.0403379288467222	0.00882970978596769	0.0094	0.0065	0.0873	0.0182	0.0491	0.0197	0.0241	0.0291	0.0041	0.0357	0.0484	0.131	0.0042	0.0477	0.1054	0.0218	0.0224	0.0048	0.0038	0.019	0.0162	0.0963	0.0312	0.1117	0.0431	0.0037
19	rs77488532	57131065	0.84	0.946582027722497	0.94	0.800578923638966	0.043540582025998	0.00848908689746889	0.0094	0.0065	0.0872	0.0182	0.0491	0.0196	0.0241	0.0291	0.0041	0.0358	0.0484	0.1309	0.0043	0.0477	0.1054	0.0218	0.0224	0.0048	0.0038	0.019	0.0162	0.0961	0.0312	0.1116	0.0431	0.0037
19	rs10404342	57132238	0.84	0.946582027722497	0.94	0.800578923638966	0.0635562063833337	0.0185919817495896	0.0103	0.007	0.085	0.0199	0.0489	0.0211	0.0255	0.0296	0.0045	0.0362	0.0483	0.1298	0.0048	0.0467	0.1032	0.0237	0.0239	0.0053	0.0039	0.0185	0.0172	0.0914	0.0318	0.1099	0.0426	0.0043
19	rs28619077	57132874	0.84	0.946582027722497	0.94	0.800578923638966	0.052295750829688	0.0281774060916844	0.0104	0.007	0.0827	0.0203	0.0492	0.0219	0.0257	0.03	0.0045	0.0362	0.0485	0.1287	0.005	0.0465	0.1015	0.0244	0.0245	0.0054	0.004	0.0187	0.0179	0.0905	0.0317	0.1106	0.0428	0.0044
19	rs2072501	57132968	0.84	0.946582027722497	0.94	0.800578923638966	0.0502596144101656	0.030134880034563	0.0105	0.0071	0.0824	0.0204	0.0493	0.022	0.0258	0.0301	0.0045	0.0362	0.0486	0.1287	0.0051	0.0465	0.1012	0.0245	0.0245	0.0054	0.004	0.0187	0.018	0.0904	0.0317	0.1107	0.0428	0.0045
19	rs2241112	57135746	0.83	1.03168894651748	0.94	0.800578923638966	0.0208531720786625	0.0420571097345026	0.0108	0.0069	0.0772	0.0205	0.05	0.0228	0.0255	0.0297	0.0043	0.0368	0.049	0.1293	0.0053	0.0453	0.0982	0.025	0.0245	0.0058	0.004	0.0188	0.0197	0.0917	0.0315	0.113	0.0431	0.0046
19	rs62130903	57135823	0.83	1.03168894651748	0.94	0.800578923638966	0.0209155237926756	0.0411022088758644	0.0108	0.0069	0.0771	0.0205	0.0501	0.0228	0.0255	0.0298	0.0043	0.0368	0.049	0.1292	0.0053	0.0453	0.0981	0.025	0.0245	0.0058	0.004	0.0188	0.0197	0.0918	0.0315	0.1131	0.0431	0.0046
19	rs113157078	57135913	0.83	1.03168894651748	0.94	0.800578923638966	0.0198909403264692	0.0417752375034905	0.0108	0.0069	0.0772	0.0205	0.0501	0.0228	0.0254	0.0298	0.0043	0.0368	0.049	0.1292	0.0053	0.0453	0.0981	0.025	0.0245	0.0058	0.004	0.0188	0.0197	0.0919	0.0314	0.113	0.0432	0.0046
19	rs113908254	57136660	0.83	1.03168894651748	0.94	0.800578923638966	0.0182085243940952	0.0488919502188762	0.0108	0.0068	0.0766	0.0204	0.0502	0.0229	0.0254	0.0297	0.0042	0.0366	0.049	0.1291	0.0053	0.0451	0.0977	0.025	0.0245	0.0058	0.004	0.0187	0.02	0.093	0.0312	0.1132	0.0431	0.0046
19	rs1005212	57139794	0.82	1.12138066584829	0.94	0.800578923638966	0.0222656031639232	0.0502275636380715	0.0108	0.0068	0.0748	0.0204	0.0505	0.0237	0.0253	0.0293	0.0039	0.0354	0.0491	0.1292	0.0051	0.0447	0.0958	0.0251	0.0246	0.0056	0.004	0.0183	0.0212	0.0981	0.0303	0.1136	0.0431	0.0047
19	rs10412773	57140762	0.82	1.12138066584829	0.94	0.800578923638966	0.0199598127429817	0.0484702906443168	0.0108	0.0068	0.0748	0.0204	0.0505	0.0237	0.0252	0.0293	0.0039	0.0352	0.049	0.1295	0.0051	0.0446	0.096	0.0251	0.0245	0.0055	0.0039	0.0182	0.0213	0.0983	0.0303	0.1135	0.0431	0.0046
19	rs28670712	57141734	0.82	1.12138066584829	0.95	0.731303845289611	0.019856568891158	0.058632100491538	0.0108	0.0067	0.0747	0.0204	0.0504	0.0237	0.0252	0.0293	0.0038	0.0351	0.049	0.1298	0.0051	0.0447	0.0961	0.0252	0.0244	0.0055	0.0039	0.0182	0.0213	0.0984	0.0303	0.1136	0.0431	0.0046
19	rs116928368	57143807	0.82	1.12138066584829	0.95	0.731303845289611	0.0189364566252301	0.042907804515862	0.0108	0.0067	0.0746	0.0203	0.0503	0.0237	0.0251	0.0293	0.0038	0.035	0.0489	0.1302	0.0051	0.0446	0.0961	0.0252	0.0243	0.0054	0.0038	0.0181	0.0214	0.0988	0.0302	0.1137	0.043	0.0045
19	rs75706180	57151294	0.82	1.12138066584829	0.95	0.731303845289611	0.0123645204868651	0.0317051155793327	0.0105	0.0067	0.075	0.0202	0.05	0.0237	0.0248	0.0293	0.0036	0.0347	0.0487	0.1315	0.0051	0.0443	0.0963	0.0251	0.0241	0.0052	0.0037	0.0179	0.0214	0.1003	0.0299	0.114	0.0429	0.0043
19	rs8112070	57152515	0.82	1.12138066584829	0.95	0.731303845289611	0.0114406803728728	0.0281774060916844	0.0105	0.0067	0.0748	0.0202	0.0498	0.0237	0.0248	0.0293	0.0035	0.0347	0.0487	0.132	0.0051	0.0443	0.0963	0.0251	0.0241	0.0051	0.0036	0.0178	0.0214	0.1007	0.0299	0.1142	0.0428	0.0042
19	rs62130908	57156445	0.83	1.03168894651748	0.95	0.731303845289611	0.00771142506211988	0.0290292214773337	0.0104	0.0067	0.075	0.0201	0.0496	0.0238	0.0248	0.0292	0.0035	0.0345	0.0485	0.1324	0.0052	0.0442	0.0963	0.0251	0.0239	0.0051	0.0035	0.0178	0.0213	0.1017	0.0298	0.1141	0.0427	0.004
19	rs10403522	57162101	0.83	1.03168894651748	0.95	0.731303845289611	0.00796881927565116	0.0323034698908389	0.0103	0.0067	0.0749	0.0203	0.0494	0.0239	0.025	0.029	0.0034	0.0343	0.0484	0.1329	0.0053	0.0441	0.0961	0.025	0.0239	0.0051	0.0035	0.0177	0.0214	0.1021	0.0296	0.1143	0.0427	0.004
19	rs118019225	57163103	0.83	1.03168894651748	0.95	0.731303845289611	0.00802107743041173	0.0321533966589417	0.0103	0.0067	0.0749	0.0203	0.0494	0.0239	0.025	0.029	0.0034	0.0343	0.0484	0.133	0.0053	0.0441	0.0961	0.025	0.0239	0.0051	0.0035	0.0177	0.0214	0.1022	0.0296	0.1143	0.0427	0.004
19	rs114419168	57163615	0.83	1.03168894651748	0.95	0.731303845289611	0.00827289139725093	0.0318044820468864	0.0103	0.0067	0.0749	0.0204	0.0494	0.0239	0.025	0.029	0.0033	0.0343	0.0484	0.133	0.0053	0.0442	0.0961	0.025	0.0239	0.0051	0.0035	0.0177	0.0214	0.1022	0.0296	0.1143	0.0426	0.004
19	rs4483953	57170202	0.83	1.03168894651748	0.95	0.731303845289611	0.00720774351422284	0.0328564964502637	0.0102	0.0066	0.0749	0.0202	0.0491	0.0239	0.0251	0.029	0.0033	0.0342	0.0482	0.1335	0.0056	0.0441	0.0961	0.0249	0.0237	0.005	0.0034	0.0177	0.0213	0.103	0.0296	0.1142	0.0426	0.004
19	rs115625349	57175121	0.83	1.03168894651748	0.95	0.731303845289611	0.00764808348451192	0.0381345621301667	0.0102	0.0067	0.0753	0.0199	0.0483	0.0236	0.025	0.0287	0.0033	0.0337	0.0478	0.1347	0.0056	0.0439	0.0957	0.0246	0.0233	0.0049	0.0034	0.0177	0.021	0.1056	0.0297	0.1143	0.0423	0.0042
19	rs12610410	57175578	0.83	1.03168894651748	0.95	0.731303845289611	0.0083491499614259	0.0399914064391814	0.0102	0.0067	0.0754	0.0199	0.0483	0.0236	0.025	0.0286	0.0033	0.0337	0.0479	0.1347	0.0055	0.044	0.0957	0.0246	0.0233	0.0049	0.0034	0.0176	0.021	0.1057	0.0298	0.1143	0.0423	0.0042
19	rs8108756	57176198	0.83	1.03168894651748	0.96	0.665984986819169	0.00875251109412635	0.0417752375034905	0.0102	0.0067	0.0754	0.0199	0.0483	0.0236	0.0251	0.0288	0.0033	0.0337	0.0479	0.1347	0.0055	0.0439	0.0957	0.0246	0.0232	0.005	0.0034	0.0176	0.0211	0.1058	0.0297	0.1142	0.0423	0.0042
19	rs12462469	57176482	0.83	1.03168894651748	0.96	0.665984986819169	0.00853527488462566	0.0418878846418231	0.0102	0.0067	0.0755	0.0199	0.0483	0.0236	0.0251	0.0288	0.0033	0.0337	0.0479	0.1347	0.0055	0.0439	0.0957	0.0246	0.0232	0.0049	0.0034	0.0176	0.021	0.1058	0.0297	0.1142	0.0423	0.0042
19	rs8109952	57180452	0.83	1.03168894651748	0.96	0.665984986819169	0.00786938626803708	0.0365824192326618	0.0102	0.0067	0.0755	0.0199	0.0483	0.0235	0.0249	0.0287	0.0032	0.0338	0.0478	0.1348	0.0055	0.0439	0.0959	0.0244	0.0231	0.0049	0.0033	0.0176	0.0212	0.1061	0.0297	0.1142	0.0421	0.0041
19	rs9304780	57182369	0.83	1.03168894651748	0.96	0.665984986819169	0.00845317592086193	0.0416627261370091	0.0103	0.0068	0.0754	0.0199	0.0484	0.0234	0.0248	0.0286	0.0032	0.0339	0.0478	0.1349	0.0055	0.0439	0.096	0.0242	0.0231	0.0049	0.0034	0.0177	0.0214	0.1063	0.0297	0.1142	0.042	0.0041
19	rs75043642	57182846	0.83	1.03168894651748	0.96	0.665984986819169	0.00852612287476892	0.0413820422838874	0.0103	0.0068	0.0754	0.0199	0.0484	0.0233	0.0248	0.0286	0.0032	0.0339	0.0478	0.135	0.0055	0.0439	0.0961	0.0242	0.0231	0.0049	0.0034	0.0177	0.0214	0.1063	0.0297	0.1142	0.042	0.0041
19	rs62130952	57182897	0.83	1.03168894651748	0.96	0.665984986819169	0.00856736591551764	0.0411581074576938	0.0103	0.0068	0.0754	0.0199	0.0484	0.0233	0.0248	0.0286	0.0032	0.0339	0.0478	0.135	0.0055	0.0439	0.0961	0.0242	0.0231	0.0049	0.0034	0.0177	0.0214	0.1063	0.0297	0.1142	0.042	0.0041
19	rs62130953	57182971	0.83	1.03168894651748	0.97	0.604552021827049	0.00860876086754364	0.0419442590987126	0.0103	0.0068	0.0754	0.0199	0.0484	0.0233	0.0248	0.0286	0.0032	0.0339	0.0478	0.135	0.0055	0.0439	0.0961	0.0242	0.0231	0.0049	0.0034	0.0177	0.0214	0.1063	0.0297	0.1142	0.042	0.0041
19	rs11881089	57183083	0.83	1.03168894651748	0.97	0.604552021827049	0.00858574489680325	0.0426802090410908	0.0103	0.0068	0.0754	0.0199	0.0484	0.0233	0.0248	0.0286	0.0032	0.0339	0.0478	0.135	0.0055	0.0439	0.0961	0.0242	0.0231	0.0049	0.0034	0.0177	0.0214	0.1063	0.0297	0.1141	0.042	0.0041
19	rs2052240	57186892	0.83	1.03168894651748	0.97	0.604552021827049	0.0086827280653887	0.0258739064348485	0.0103	0.0067	0.0755	0.0199	0.0485	0.0233	0.0247	0.0286	0.0032	0.0338	0.0478	0.1351	0.0055	0.0438	0.0961	0.0242	0.0229	0.0049	0.0034	0.0177	0.0215	0.1065	0.0296	0.1142	0.0421	0.0041
19	rs8101883	57192538	0.83	1.03168894651748	0.97	0.604552021827049	0.0468340768350236	0.0183999281530763	0.0101	0.0069	0.0765	0.0189	0.0486	0.0225	0.023	0.0284	0.0034	0.033	0.0473	0.1364	0.0057	0.0439	0.0949	0.0232	0.0206	0.0054	0.004	0.0179	0.022	0.1104	0.0292	0.1164	0.0405	0.0043
19	rs67787046	57192966	0.83	1.03168894651748	0.98	0.546929419532092	0.0533514152550773	0.0219214819316985	0.0102	0.0069	0.0769	0.0187	0.0482	0.0223	0.0231	0.0284	0.0034	0.033	0.0467	0.1367	0.0057	0.0438	0.0951	0.0233	0.0203	0.0055	0.004	0.0179	0.022	0.1115	0.0289	0.1164	0.0404	0.0043
19	rs74984798	57192993	0.83	1.03168894651748	0.98	0.546929419532092	0.0522112324440977	0.0228908869856436	0.0102	0.0069	0.077	0.0187	0.0482	0.0223	0.0231	0.0284	0.0034	0.033	0.0467	0.1366	0.0057	0.0437	0.0952	0.0233	0.0203	0.0055	0.004	0.0179	0.0219	0.1115	0.0289	0.1165	0.0404	0.0043
19	rs10411961	57193344	0.83	1.03168894651748	0.98	0.546929419532092	0.0538845609989589	0.0206468682382012	0.0101	0.0069	0.0769	0.0184	0.0482	0.022	0.023	0.0284	0.0034	0.0331	0.0466	0.1366	0.0057	0.0437	0.0957	0.0232	0.0201	0.0055	0.004	0.0178	0.022	0.1118	0.0289	0.117	0.0402	0.0043
19	rs4801358	57193509	0.83	1.03168894651748	0.99	0.493036143459036	0.0591370453198204	0.0235771033924906	0.0101	0.0069	0.0769	0.0183	0.0482	0.022	0.0229	0.0284	0.0033	0.0331	0.0466	0.1365	0.0056	0.0437	0.0959	0.0232	0.02	0.0055	0.004	0.0178	0.022	0.112	0.0288	0.117	0.0402	0.0043
19	rs117694350	57200768	0.83	1.03168894651748	1	0.442785362986439	0.0686723824838391	0.0120815705501823	0.0096	0.0069	0.0786	0.0166	0.0481	0.021	0.0212	0.0297	0.0032	0.033	0.0462	0.1343	0.0052	0.044	0.0997	0.0216	0.0181	0.0055	0.0034	0.0168	0.0221	0.1164	0.0287	0.1198	0.04	0.0039
19	rs11084462	57203105	0.83	1.03168894651748	1.02	0.35283343175317	0.0616688618011779	0.00906958857596834	0.0096	0.0069	0.0786	0.0165	0.0481	0.021	0.0211	0.0297	0.0032	0.033	0.0462	0.1344	0.0052	0.044	0.0998	0.0216	0.0181	0.0055	0.0034	0.0167	0.0221	0.1165	0.0287	0.1199	0.04	0.0039
19	rs116857198	57207893	0.83	1.03168894651748	1.02	0.35283343175317	0.0558227698825741	0.0125205871691302	0.0096	0.0069	0.0789	0.0165	0.0481	0.0211	0.0211	0.0298	0.0031	0.0329	0.0461	0.1344	0.0051	0.0441	0.1001	0.0214	0.018	0.0055	0.0033	0.017	0.022	0.1166	0.0286	0.1198	0.04	0.0038
19	rs7246214	57211310	0.83	1.03168894651748	1.02	0.35283343175317	0.0498654486147287	0.0119266993199836	0.0095	0.0069	0.0792	0.0165	0.048	0.0212	0.0211	0.0298	0.0031	0.0329	0.046	0.1344	0.005	0.0441	0.1003	0.0214	0.0179	0.0054	0.0033	0.017	0.022	0.1166	0.0286	0.1198	0.04	0.0038
19	rs117021800	57211595	0.83	1.03168894651748	1.04	0.276253925711104	0.0484540836156415	0.0111675393493507	0.0095	0.0069	0.0792	0.0165	0.048	0.0212	0.0211	0.0298	0.0031	0.0329	0.046	0.1345	0.005	0.0441	0.1003	0.0214	0.0179	0.0054	0.0033	0.017	0.022	0.1166	0.0286	0.1198	0.04	0.0038
19	rs59693708	57217621	0.83	1.03168894651748	1.04	0.276253925711104	0.0416858372200304	0.010841548984753	0.0095	0.007	0.0795	0.0164	0.048	0.0213	0.021	0.0299	0.0031	0.0328	0.046	0.1345	0.005	0.0442	0.1002	0.0214	0.0178	0.0054	0.0032	0.0171	0.0221	0.1165	0.0286	0.1198	0.0401	0.0037
19	rs2302375	57218116	0.83	1.03168894651748	1.04	0.276253925711104	0.0409364280100101	0.00958690181164856	0.0095	0.007	0.0795	0.0164	0.048	0.0212	0.021	0.0299	0.0031	0.0329	0.046	0.1345	0.005	0.0442	0.1002	0.0214	0.0178	0.0054	0.0032	0.0171	0.0221	0.1165	0.0286	0.1198	0.0401	0.0037
19	rs1158033	57218933	0.83	1.03168894651748	1.04	0.276253925711104	0.0406506731594441	0.013096657248813	0.0094	0.007	0.0795	0.0164	0.048	0.0212	0.021	0.0299	0.0031	0.0329	0.046	0.1346	0.005	0.0442	0.1002	0.0213	0.0178	0.0054	0.0032	0.0171	0.0221	0.1165	0.0286	0.1198	0.0401	0.0037
19	rs12460622	57224325	0.83	1.03168894651748	1.05	0.24269399207398	0.0385648372848804	0.0235771033924906	0.0093	0.0069	0.0803	0.0165	0.048	0.0213	0.0208	0.03	0.003	0.0331	0.0461	0.1343	0.0051	0.0443	0.0992	0.0212	0.0178	0.0053	0.0031	0.0172	0.0223	0.1163	0.0286	0.1197	0.0403	0.0037
19	rs55855115	57227760	0.83	1.03168894651748	1.04	0.276253925711104	0.0335198983050292	0.0209314623950504	0.0092	0.0069	0.0808	0.0165	0.048	0.0214	0.0207	0.0302	0.003	0.0332	0.0463	0.1341	0.0051	0.0445	0.0985	0.0211	0.018	0.0053	0.0029	0.0173	0.0224	0.1162	0.0287	0.1194	0.0406	0.0037
19	rs2041397	57231002	0.83	1.03168894651748	1.04	0.276253925711104	0.0268831377337239	0.0289815871108716	0.0093	0.0071	0.0808	0.0166	0.048	0.0215	0.0207	0.0303	0.003	0.0333	0.0464	0.1338	0.0051	0.0445	0.0984	0.0211	0.0182	0.0053	0.0028	0.0179	0.0225	0.1161	0.0287	0.1188	0.0403	0.0036
19	rs79196613	57232226	0.83	1.03168894651748	1.04	0.276253925711104	0.0244866064993841	0.0385678787188565	0.0094	0.0071	0.0808	0.0166	0.0481	0.0215	0.0207	0.0303	0.003	0.0333	0.0464	0.1336	0.0051	0.0445	0.0984	0.0211	0.0182	0.0052	0.0028	0.018	0.0225	0.1161	0.0288	0.1186	0.0403	0.0036
19	rs55802602	57232582	0.83	1.03168894651748	1.04	0.276253925711104	0.0242874296266515	0.0427939392770941	0.0094	0.0071	0.0809	0.0166	0.0481	0.0215	0.0207	0.0304	0.003	0.0333	0.0464	0.1336	0.0051	0.0445	0.0984	0.021	0.0182	0.0051	0.0028	0.018	0.0225	0.1161	0.0288	0.1186	0.0403	0.0036
19	rs12985424	57243970	0.83	1.03168894651748	1.03	0.312927433563081	0.0207998349048921	0.0744485145023362	0.0094	0.0072	0.081	0.0167	0.0482	0.0214	0.0207	0.0306	0.0031	0.0335	0.0466	0.133	0.005	0.0447	0.0979	0.0209	0.0182	0.0051	0.0028	0.0182	0.0225	0.1156	0.0289	0.1182	0.0406	0.0035
19	rs74843107	57247164	0.83	1.03168894651748	1.04	0.276253925711104	0.0165195802312426	0.0634800449719103	0.0094	0.0072	0.0812	0.0168	0.0482	0.0214	0.0207	0.0307	0.0031	0.0337	0.0466	0.1327	0.005	0.0449	0.0977	0.0208	0.0183	0.0051	0.0027	0.0183	0.0225	0.1153	0.0291	0.1181	0.0408	0.0034
19	rs10410485	57249503	0.83	1.03168894651748	1.04	0.276253925711104	0.0138764499109835	0.0733693493488562	0.0095	0.0073	0.0812	0.0168	0.0482	0.0214	0.0207	0.0309	0.0031	0.0338	0.0466	0.1326	0.005	0.045	0.0975	0.0207	0.0183	0.005	0.0028	0.0184	0.0226	0.115	0.0291	0.118	0.041	0.0033
19	rs9967637	57250898	0.83	1.03168894651748	1.04	0.276253925711104	0.0123161395439251	0.0558536176850008	0.0094	0.0073	0.0813	0.0168	0.0483	0.0213	0.0206	0.031	0.0031	0.0339	0.0466	0.1326	0.005	0.0452	0.0975	0.0206	0.0183	0.005	0.0028	0.0184	0.0226	0.1148	0.0292	0.1178	0.041	0.0033
19	rs35211522	57257641	0.83	1.03168894651748	1.04	0.276253925711104	0.00853527488462566	0.0754615745563616	0.0093	0.0073	0.0818	0.017	0.0486	0.0213	0.0208	0.031	0.0029	0.0344	0.0467	0.132	0.0049	0.0452	0.097	0.0208	0.0184	0.0048	0.0027	0.0185	0.0228	0.1141	0.0295	0.1172	0.0414	0.0031
19	rs61540452	57258281	0.83	1.03168894651748	1.04	0.276253925711104	0.00925788728448364	0.0929680434291591	0.0093	0.0073	0.0818	0.017	0.0486	0.0213	0.0208	0.031	0.0029	0.0344	0.0467	0.132	0.0049	0.0453	0.097	0.0208	0.0184	0.0048	0.0027	0.0185	0.0228	0.1141	0.0295	0.1172	0.0414	0.0031
19	rs7255885	57259228	0.83	1.03168894651748	1.04	0.276253925711104	0.00992297684988176	0.121805125156117	0.0093	0.0073	0.0819	0.017	0.0487	0.0212	0.0207	0.0311	0.0029	0.0345	0.0468	0.1316	0.0049	0.0453	0.097	0.0207	0.0184	0.0048	0.0027	0.0187	0.023	0.1139	0.0296	0.1168	0.0416	0.0031
19	rs6510017	57259742	0.84	0.946582027722497	1.05	0.24269399207398	0.0104197320803248	0.137948383680462	0.0092	0.0073	0.0821	0.017	0.0488	0.0212	0.0207	0.0313	0.0029	0.0347	0.0469	0.1313	0.0049	0.0455	0.0969	0.0206	0.0184	0.0048	0.0026	0.0188	0.023	0.1134	0.0298	0.1163	0.0417	0.003
19	rs1541488	57261569	0.85	0.865999623192944	1.05	0.24269399207398	0.00420602800658345	0.0662739246303819	0.0091	0.0073	0.0828	0.017	0.0496	0.0205	0.0204	0.0318	0.0027	0.0353	0.047	0.131	0.005	0.0462	0.0966	0.0201	0.0183	0.0047	0.0025	0.0192	0.0237	0.1113	0.0308	0.1143	0.043	0.0029
19	rs11666181	57265933	0.86	0.789876638244022	1.05	0.24269399207398	0.0192872384884902	0.263177223189051	0.0085	0.0068	0.0841	0.0171	0.0512	0.0195	0.0203	0.0313	0.0022	0.0367	0.047	0.1307	0.0042	0.0464	0.096	0.0193	0.0188	0.0034	0.0016	0.0199	0.0262	0.1101	0.032	0.1135	0.0436	0.0026
19	rs118074899	57276636	0.86	0.789876638244022	1.05	0.24269399207398	0.0209690753810904	0.298953907724961	0.0084	0.0068	0.0841	0.0171	0.0515	0.0195	0.0203	0.0314	0.0021	0.0367	0.047	0.1306	0.0042	0.0467	0.0958	0.0192	0.0188	0.0034	0.0015	0.0198	0.0263	0.11	0.0321	0.1133	0.0439	0.0025
19	rs17207579	57281577	0.86	0.789876638244022	1.05	0.24269399207398	0.01817629562064	0.227768889453881	0.0084	0.0068	0.0841	0.0171	0.0516	0.0196	0.0203	0.0314	0.0021	0.0367	0.047	0.1306	0.0042	0.0468	0.0957	0.0193	0.0188	0.0033	0.0015	0.0198	0.0264	0.1099	0.0322	0.1133	0.044	0.0025
19	rs113812503	57286624	0.86	0.789876638244022	1.05	0.24269399207398	0.0195406746491661	0.236770881567235	0.0083	0.0068	0.0842	0.0171	0.0516	0.0196	0.0203	0.0314	0.0021	0.0366	0.047	0.1305	0.0042	0.0468	0.0956	0.0192	0.0189	0.0033	0.0014	0.0198	0.0264	0.11	0.0322	0.1132	0.0441	0.0025
19	rs7256072	57288928	0.86	0.789876638244022	1.04	0.276253925711104	0.0190528633775657	0.199158311975777	0.0083	0.0068	0.0842	0.0171	0.0516	0.0196	0.0203	0.0314	0.0021	0.0366	0.047	0.1305	0.0042	0.0468	0.0956	0.0192	0.0189	0.0033	0.0014	0.0198	0.0264	0.1101	0.0323	0.1132	0.0441	0.0025
19	rs116967290	57304204	0.86	0.789876638244022	1.04	0.276253925711104	0.0273882228121706	0.219958662185691	0.0082	0.0068	0.0841	0.0173	0.0519	0.0196	0.0204	0.0314	0.002	0.0366	0.0472	0.1305	0.0041	0.0471	0.0953	0.0193	0.0191	0.0031	0.0013	0.0197	0.0266	0.1098	0.0324	0.1129	0.0442	0.0023
19	rs117570040	57311181	0.86	0.789876638244022	1.04	0.276253925711104	0.0316615348912524	0.180374233113658	0.0081	0.0068	0.0841	0.0175	0.0521	0.0196	0.0205	0.0314	0.002	0.0366	0.0473	0.1305	0.004	0.0473	0.095	0.0193	0.0193	0.003	0.0012	0.0197	0.0267	0.1095	0.0324	0.1126	0.0443	0.0023
19	rs77904514	57315706	0.86	0.789876638244022	1.04	0.276253925711104	0.035001262626314	0.209791280897878	0.0081	0.0068	0.0841	0.0176	0.0522	0.0197	0.0205	0.0314	0.002	0.0366	0.0474	0.1305	0.004	0.0474	0.0949	0.0194	0.0194	0.003	0.0012	0.0197	0.0267	0.1094	0.0325	0.1126	0.0443	0.0022
19	rs78111275	57320223	0.86	0.789876638244022	1.04	0.276253925711104	0.0358436283082034	0.196659018326756	0.0081	0.0068	0.0841	0.0176	0.0523	0.0197	0.0205	0.0314	0.002	0.0367	0.0475	0.1305	0.004	0.0474	0.0948	0.0194	0.0195	0.0029	0.0011	0.0197	0.0267	0.1092	0.0325	0.1125	0.0443	0.0022
19	rs11666110	57322755	0.86	0.789876638244022	1.04	0.276253925711104	0.040083280515324	0.177356005814347	0.0081	0.0066	0.0845	0.0177	0.0524	0.0197	0.0206	0.0313	0.002	0.0367	0.0475	0.1304	0.004	0.0474	0.0948	0.0194	0.0195	0.0029	0.0011	0.0197	0.0268	0.1092	0.0325	0.1125	0.044	0.0022
19	rs1558355	57323275	0.86	0.789876638244022	1.03	0.312927433563081	0.0402812444830311	0.167030541089163	0.0081	0.0066	0.0846	0.0177	0.0524	0.0197	0.0206	0.0313	0.002	0.0367	0.0475	0.1305	0.004	0.0474	0.0947	0.0194	0.0196	0.0029	0.0011	0.0197	0.0268	0.1093	0.0325	0.1125	0.0439	0.0022
19	rs34051133	57325083	0.86	0.789876638244022	1.03	0.312927433563081	0.041036767152014	0.198949632167087	0.0081	0.0066	0.0846	0.0177	0.0524	0.0197	0.0206	0.0313	0.002	0.0367	0.0476	0.1305	0.004	0.0475	0.0947	0.0194	0.0196	0.0029	0.0011	0.0197	0.0268	0.1092	0.0325	0.1126	0.0439	0.0022
19	rs36044899	57326721	0.86	0.789876638244022	1.03	0.312927433563081	0.0418164904834663	0.204504360313567	0.0081	0.0066	0.0846	0.0177	0.0524	0.0197	0.0206	0.0313	0.002	0.0367	0.0476	0.1305	0.004	0.0475	0.0946	0.0194	0.0196	0.0028	0.0011	0.0197	0.0268	0.1092	0.0325	0.1126	0.0439	0.0022
19	rs35851866	57326970	0.86	0.789876638244022	1.03	0.312927433563081	0.0420057068276458	0.202612107960775	0.0081	0.0066	0.0846	0.0177	0.0524	0.0197	0.0206	0.0313	0.002	0.0368	0.0476	0.1305	0.004	0.0475	0.0946	0.0194	0.0196	0.0028	0.0011	0.0197	0.0268	0.1092	0.0325	0.1126	0.0439	0.0022
19	rs33931963	57327503	0.86	0.789876638244022	1.03	0.312927433563081	0.0420786382394146	0.202402220991844	0.0081	0.0066	0.0846	0.0177	0.0524	0.0197	0.0206	0.0313	0.002	0.0368	0.0476	0.1305	0.004	0.0475	0.0946	0.0194	0.0196	0.0028	0.0011	0.0197	0.0268	0.1092	0.0324	0.1126	0.0439	0.0022
19	rs117979060	57330591	0.86	0.789876638244022	1.02	0.35283343175317	0.0438400787656263	0.218127618961104	0.0081	0.0066	0.0846	0.0177	0.0524	0.0197	0.0206	0.0313	0.0019	0.0368	0.0476	0.1305	0.004	0.0474	0.0946	0.0194	0.0196	0.0028	0.0011	0.0197	0.0268	0.1092	0.0324	0.1126	0.0439	0.0022
19	rs79587328	57355291	0.86	0.789876638244022	1.02	0.35283343175317	0.0511208286311483	0.31971217204012	0.008	0.0065	0.0845	0.0177	0.0525	0.0196	0.0206	0.0312	0.0019	0.0368	0.0477	0.1306	0.004	0.0471	0.0948	0.0194	0.0197	0.0027	0.0011	0.0198	0.0269	0.109	0.0324	0.1124	0.044	0.0022
19	rs60578049	57359403	0.86	0.789876638244022	1.02	0.35283343175317	0.0515551347825931	0.328349957995155	0.008	0.0065	0.0845	0.0177	0.0526	0.0196	0.0206	0.0313	0.0019	0.0368	0.0478	0.1305	0.004	0.047	0.0948	0.0194	0.0197	0.0027	0.0011	0.0198	0.027	0.1091	0.0324	0.1124	0.044	0.0021
19	rs6510022	57372498	0.86	0.789876638244022	1.02	0.35283343175317	0.0510708752807571	0.356285151978289	0.008	0.0066	0.0844	0.0177	0.0526	0.0197	0.0205	0.0313	0.0019	0.0368	0.0478	0.1305	0.004	0.0469	0.0948	0.0194	0.0197	0.0027	0.0011	0.0198	0.027	0.109	0.0324	0.1123	0.0441	0.0021
19	rs8113561	57378267	0.86	0.789876638244022	1.02	0.35283343175317	0.0540400105047219	0.426214639476211	0.008	0.0066	0.0844	0.0177	0.0528	0.0198	0.0205	0.0313	0.0019	0.0368	0.0478	0.1305	0.004	0.0468	0.0948	0.0194	0.0197	0.0026	0.0011	0.0198	0.027	0.1089	0.0324	0.1122	0.0441	0.0021
19	rs10408898	57379704	0.86	0.789876638244022	1.02	0.35283343175317	0.0521605654513475	0.464641543498737	0.0081	0.0066	0.0843	0.0177	0.0529	0.0199	0.0205	0.0313	0.0019	0.0368	0.0478	0.1304	0.004	0.0467	0.0948	0.0195	0.0198	0.0026	0.0011	0.0198	0.027	0.1089	0.0324	0.1121	0.0441	0.0021
19	rs74948812	57381101	0.86	0.789876638244022	1.01	0.39608418712213	0.0573740063288951	0.536584961050928	0.008	0.0066	0.0843	0.0177	0.0529	0.0199	0.0205	0.0313	0.0019	0.0368	0.0478	0.1304	0.004	0.0467	0.0948	0.0194	0.0198	0.0026	0.0011	0.0198	0.027	0.1088	0.0324	0.1121	0.0441	0.0021
19	rs12985183	57383453	0.86	0.789876638244022	1	0.442785362986439	0.0701820292757337	0.574713192827903	0.008	0.0066	0.0843	0.0177	0.0529	0.0198	0.0205	0.0313	0.0019	0.0368	0.0479	0.1304	0.004	0.0468	0.0949	0.0194	0.0198	0.0026	0.0011	0.0198	0.0271	0.1087	0.0324	0.1119	0.0441	0.0021
19	rs4801391	57392265	0.87	0.718142804220985	1	0.442785362986439	0.0876999496567691	0.708596211427618	0.0079	0.0066	0.0844	0.0177	0.053	0.0198	0.0205	0.0314	0.0018	0.0369	0.048	0.1304	0.0039	0.047	0.0951	0.0193	0.0199	0.0025	0.0012	0.0198	0.0272	0.1084	0.0324	0.1116	0.0441	0.0021
19	rs10401277	57392480	0.87	0.718142804220985	1	0.442785362986439	0.0992973619338258	0.805760360672377	0.0079	0.0066	0.0844	0.0178	0.053	0.0197	0.0205	0.0314	0.0018	0.0369	0.048	0.1304	0.0039	0.0469	0.0951	0.0192	0.02	0.0025	0.0012	0.0198	0.0272	0.1084	0.0324	0.1116	0.0441	0.002
19	rs10407612	57393804	0.88	0.650722301593725	1	0.442785362986439	0.217598485688907	0.505842229040034	0.0076	0.0066	0.0838	0.0185	0.0527	0.0198	0.0206	0.0319	0.0016	0.0382	0.0489	0.1296	0.0042	0.0474	0.0942	0.0198	0.0213	0.0023	0.0011	0.0198	0.028	0.1061	0.0327	0.1098	0.044	0.0019
19	rs10402304	57395994	0.89	0.587533376708783	1	0.442785362986439	0.219031543599097	0.468949788004581	0.0072	0.0067	0.0827	0.0195	0.0521	0.0206	0.0215	0.0325	0.0013	0.0399	0.0499	0.1284	0.0046	0.048	0.0925	0.0213	0.0231	0.0021	0.0011	0.02	0.0291	0.1027	0.033	0.1071	0.0439	0.0017
19	rs8109356	57398148	0.89	0.587533376708783	1	0.442785362986439	0.429724407950674	0.510658638323259	0.007	0.0066	0.0819	0.0199	0.0519	0.021	0.0216	0.0328	0.001	0.0411	0.051	0.1277	0.005	0.0483	0.0908	0.0222	0.0241	0.0019	0.001	0.02	0.0306	0.1008	0.0334	0.1054	0.0435	0.0016
19	rs4239479	57398958	0.88	0.650722301593725	1	0.442785362986439	0.45070304719808	0.478139049460486	0.007	0.0065	0.0824	0.0199	0.052	0.0212	0.0215	0.033	9e-04	0.0413	0.0513	0.1269	0.0051	0.0486	0.0907	0.0225	0.0242	0.0019	0.001	0.0198	0.0308	0.1001	0.0336	0.1056	0.0433	0.0014
19	rs4801393	57399107	0.88	0.650722301593725	1	0.442785362986439	0.459559014390112	0.486013293769899	0.007	0.0065	0.0824	0.0199	0.052	0.0212	0.0214	0.033	9e-04	0.0413	0.0513	0.127	0.0051	0.0485	0.0907	0.0225	0.0242	0.002	0.001	0.0199	0.0308	0.1	0.0336	0.1056	0.0432	0.0014
19	rs11881223	57399843	0.88	0.650722301593725	1	0.442785362986439	0.443060640096369	0.435705320422243	0.007	0.0065	0.0823	0.0199	0.0519	0.0212	0.0214	0.0331	9e-04	0.0414	0.0513	0.1271	0.0051	0.0485	0.0908	0.0226	0.0242	0.0021	0.001	0.0199	0.0308	0.0997	0.0336	0.1055	0.0431	0.0014
19	rs77150748	57399916	0.88	0.650722301593725	1	0.442785362986439	0.458288709112343	0.470163348564579	0.007	0.0065	0.0823	0.0199	0.0519	0.0212	0.0214	0.0331	9e-04	0.0414	0.0513	0.1271	0.0051	0.0485	0.0908	0.0226	0.0242	0.0021	0.001	0.0199	0.0308	0.0997	0.0337	0.1055	0.0431	0.0014
19	rs10402941	57404840	0.88	0.650722301593725	1	0.442785362986439	0.405022985507764	0.441797975992036	0.007	0.0065	0.0827	0.02	0.0518	0.0212	0.0213	0.033	8e-04	0.0418	0.0515	0.1264	0.005	0.0485	0.0911	0.0229	0.0244	0.002	0.001	0.02	0.0308	0.0992	0.034	0.1049	0.0433	0.0013
19	rs117905660	57405075	0.88	0.650722301593725	1	0.442785362986439	0.424062356031103	0.454585070589994	0.0069	0.0065	0.0828	0.02	0.0518	0.0212	0.0213	0.033	8e-04	0.0418	0.0515	0.1263	0.005	0.0485	0.091	0.0229	0.0244	0.002	0.001	0.02	0.0308	0.0992	0.0341	0.1048	0.0433	0.0013
19	rs13345995	57406266	0.88	0.650722301593725	1	0.442785362986439	0.425518081082377	0.451245812791535	0.0069	0.0064	0.0829	0.0201	0.0517	0.0214	0.0215	0.0329	7e-04	0.0419	0.0516	0.1261	0.005	0.0486	0.0908	0.023	0.0245	0.002	0.001	0.02	0.0308	0.099	0.0341	0.1048	0.0434	0.0013
19	rs12462686	57407350	0.88	0.650722301593725	1	0.442785362986439	0.415610504890796	0.423982003585554	0.0069	0.0065	0.0829	0.0201	0.0516	0.0214	0.0215	0.0331	7e-04	0.0419	0.0516	0.1258	0.0051	0.0487	0.0908	0.023	0.0245	0.002	0.001	0.02	0.0309	0.0989	0.0341	0.1046	0.0436	0.0013
19	rs73628532	57408419	0.88	0.650722301593725	1	0.442785362986439	0.392442950626764	0.432271666213105	0.0069	0.0065	0.0831	0.0202	0.0515	0.0215	0.0214	0.0329	8e-04	0.042	0.0517	0.1256	0.0051	0.0488	0.0906	0.0231	0.0245	0.0022	0.001	0.0199	0.0306	0.0988	0.0342	0.1045	0.0438	0.0013
19	rs62130820	57408581	0.88	0.650722301593725	1	0.442785362986439	0.379457778687331	0.423719548513915	0.0069	0.0065	0.0832	0.0202	0.0515	0.0216	0.0214	0.0329	8e-04	0.042	0.0517	0.1256	0.0051	0.0488	0.0906	0.0231	0.0245	0.0022	0.001	0.0199	0.0306	0.0987	0.0342	0.1045	0.0438	0.0013
19	rs79911843	57411334	0.88	0.650722301593725	1	0.442785362986439	0.381496253429383	0.449645280655943	0.0069	0.0065	0.083	0.0201	0.0515	0.0216	0.0213	0.0328	8e-04	0.0422	0.0517	0.1255	0.0051	0.0488	0.0907	0.023	0.0245	0.0024	0.001	0.0198	0.0304	0.0985	0.0342	0.1047	0.044	0.0013
19	rs10422329	57411369	0.88	0.650722301593725	1	0.442785362986439	0.378852815375189	0.44073676486289	0.0069	0.0065	0.083	0.0201	0.0515	0.0216	0.0213	0.0328	8e-04	0.0421	0.0517	0.1255	0.0051	0.0488	0.0907	0.023	0.0245	0.0024	0.001	0.0198	0.0304	0.0986	0.0342	0.1047	0.0441	0.0013
19	rs28403057	57414136	0.88	0.650722301593725	1	0.442785362986439	0.358576826478593	0.444985676013186	0.0069	0.0065	0.0829	0.0201	0.0515	0.0216	0.0213	0.0327	7e-04	0.0424	0.0516	0.1254	0.0051	0.0489	0.0907	0.023	0.0246	0.0024	0.0011	0.0197	0.0303	0.0984	0.0342	0.1049	0.0443	0.0013
19	rs8100496	57417056	0.89	0.587533376708783	1	0.442785362986439	0.331851125801721	0.432535535055125	0.0069	0.0064	0.0825	0.02	0.0514	0.0216	0.0214	0.0326	7e-04	0.0426	0.0517	0.1254	0.0051	0.049	0.0908	0.023	0.0246	0.0024	0.0011	0.0197	0.0301	0.0983	0.0343	0.1051	0.0444	0.0013
19	rs6510025	57417396	0.89	0.587533376708783	1	0.442785362986439	0.339236684660293	0.442859865769629	0.0069	0.0064	0.0825	0.02	0.0514	0.0216	0.0214	0.0326	7e-04	0.0426	0.0517	0.1254	0.0051	0.049	0.0908	0.023	0.0246	0.0024	0.0012	0.0197	0.0301	0.0982	0.0343	0.1051	0.0444	0.0013
19	rs78193316	57420124	0.89	0.587533376708783	1	0.442785362986439	0.361576496414591	0.479494305227694	0.0068	0.0064	0.0822	0.0201	0.0514	0.0216	0.0214	0.0326	7e-04	0.0426	0.0518	0.1252	0.0051	0.049	0.0909	0.0231	0.0246	0.0024	0.0011	0.0197	0.03	0.0981	0.0344	0.1053	0.0445	0.0013
19	rs59554497	57421457	0.89	0.587533376708783	1	0.442785362986439	0.360182197748725	0.495970804679418	0.0068	0.0064	0.0821	0.0201	0.0514	0.0216	0.0214	0.0326	7e-04	0.0426	0.0518	0.1252	0.0051	0.049	0.091	0.0231	0.0246	0.0024	0.001	0.0197	0.03	0.0981	0.0344	0.1053	0.0445	0.0013
19	rs12976013	57421510	0.89	0.587533376708783	1	0.442785362986439	0.357295180945337	0.488327532078867	0.0068	0.0064	0.0821	0.0201	0.0514	0.0216	0.0214	0.0326	7e-04	0.0426	0.0518	0.1252	0.0051	0.049	0.091	0.0231	0.0246	0.0024	0.001	0.0197	0.03	0.0981	0.0344	0.1053	0.0445	0.0013
19	rs73628572	57423353	0.89	0.587533376708783	1	0.442785362986439	0.459256404748934	0.663203644363762	0.0069	0.0065	0.0818	0.0201	0.0512	0.0216	0.0214	0.0326	7e-04	0.0428	0.0519	0.1252	0.0051	0.049	0.0912	0.0231	0.0246	0.0024	0.0011	0.0197	0.03	0.0978	0.0344	0.1052	0.0447	0.0013
19	rs35757728	57423714	0.89	0.587533376708783	1.01	0.39608418712213	0.529642647553595	0.683228407732185	0.0069	0.0065	0.0819	0.0201	0.0512	0.0215	0.0214	0.0326	7e-04	0.0428	0.052	0.1252	0.0051	0.049	0.0912	0.0231	0.0246	0.0024	0.0011	0.0197	0.03	0.0977	0.0344	0.1051	0.0447	0.0013
19	rs7259904	57429131	0.92	0.422441555019286	1.01	0.39608418712213	0.236082410729386	0.356785456462011	0.0068	0.0077	0.0798	0.0199	0.0521	0.0214	0.0211	0.0324	0.0013	0.0468	0.0516	0.1219	0.0046	0.0486	0.0925	0.0224	0.0245	0.0025	0.0016	0.0193	0.0286	0.0953	0.036	0.1051	0.0466	0.0017
19	rs4801408	57430917	0.92	0.422441555019286	1.01	0.39608418712213	0.221996114128986	0.464238178633021	0.0066	0.0083	0.0788	0.0197	0.052	0.0214	0.021	0.0322	0.0015	0.048	0.0518	0.1209	0.0043	0.0485	0.0937	0.0222	0.0245	0.0025	0.0018	0.0191	0.0277	0.094	0.036	0.1058	0.0474	0.0019
19	rs75253812	57431433	0.92	0.422441555019286	1.01	0.39608418712213	0.246732664408798	0.454585070589994	0.0066	0.0083	0.0787	0.0196	0.0519	0.0214	0.021	0.0321	0.0015	0.0482	0.0519	0.1209	0.0043	0.0485	0.094	0.0222	0.0244	0.0025	0.0019	0.0189	0.0273	0.0945	0.0359	0.1058	0.0476	0.0019
19	rs78596471	57432406	0.92	0.422441555019286	1.01	0.39608418712213	0.218744510477416	0.476784787544889	0.0065	0.0083	0.0786	0.0195	0.0519	0.0213	0.0209	0.0318	0.0016	0.0485	0.052	0.1208	0.0041	0.0485	0.0948	0.022	0.0242	0.0026	0.0019	0.0187	0.0268	0.0952	0.0357	0.1061	0.0477	0.002
19	rs59960170	57432507	0.92	0.422441555019286	1.01	0.39608418712213	0.195118004122875	0.429635355396446	0.0065	0.0083	0.0786	0.0195	0.0519	0.0213	0.0209	0.0318	0.0016	0.0485	0.052	0.1207	0.0041	0.0485	0.0949	0.022	0.0241	0.0026	0.0019	0.0187	0.0267	0.0952	0.0356	0.1062	0.0477	0.002
19	rs12971478	57434566	0.92	0.422441555019286	1.01	0.39608418712213	0.081513384398441	0.449378671533836	0.0065	0.0084	0.0788	0.0195	0.0516	0.0213	0.0209	0.0315	0.0017	0.0488	0.0521	0.1206	0.004	0.0484	0.0955	0.0219	0.0239	0.0026	0.002	0.0185	0.0262	0.0957	0.0353	0.1066	0.0478	0.0021
19	rs56158191	57436943	0.92	0.422441555019286	1.01	0.39608418712213	0.0930647435809707	0.411173685100749	0.0065	0.0084	0.0787	0.0194	0.0514	0.0213	0.0208	0.0315	0.0018	0.0489	0.0522	0.1206	0.004	0.0482	0.0957	0.0219	0.0239	0.0026	0.002	0.0184	0.0261	0.0959	0.035	0.107	0.0477	0.0021
19	rs58452678	57438250	0.92	0.422441555019286	1.01	0.39608418712213	0.0902122248674032	0.389597183044396	0.0065	0.0084	0.0787	0.0194	0.0514	0.0213	0.0208	0.0315	0.0018	0.049	0.0522	0.1206	0.004	0.0481	0.0958	0.0219	0.0239	0.0026	0.002	0.0184	0.0261	0.096	0.035	0.1071	0.0477	0.0021
19	rs4801411	57438738	0.92	0.422441555019286	1.01	0.39608418712213	0.0898024211060979	0.396152405986527	0.0065	0.0084	0.0787	0.0194	0.0514	0.0213	0.0208	0.0316	0.0018	0.049	0.0523	0.1206	0.004	0.0481	0.0958	0.0219	0.0239	0.0026	0.002	0.0184	0.0261	0.096	0.035	0.1071	0.0476	0.0021
19	rs12460644	57444190	0.92	0.422441555019286	1.01	0.39608418712213	0.0926958981741935	0.36305609007828	0.0065	0.0084	0.0785	0.0194	0.0514	0.0214	0.0208	0.0315	0.0018	0.0491	0.0523	0.1207	0.004	0.0481	0.0959	0.0219	0.0239	0.0026	0.002	0.0183	0.026	0.0961	0.035	0.1072	0.0476	0.0021
19	rs116950854	57444997	0.93	0.375229593708928	1	0.442785362986439	0.146555903886713	0.364062267821493	0.0064	0.0084	0.0777	0.0194	0.051	0.0214	0.0211	0.031	0.0018	0.0492	0.0522	0.1212	0.0038	0.0483	0.0972	0.0216	0.0236	0.0027	0.002	0.0179	0.0254	0.0967	0.034	0.1084	0.0479	0.002
19	rs12974285	57445328	0.93	0.375229593708928	1	0.442785362986439	0.116705760324531	0.29421410445727	0.0063	0.0085	0.0775	0.0194	0.0508	0.0214	0.0212	0.0308	0.0018	0.0492	0.0521	0.1214	0.0037	0.0481	0.0976	0.0216	0.0235	0.0027	0.002	0.0178	0.0251	0.0971	0.0338	0.1089	0.048	0.0019
19	rs78884690	57445735	0.94	0.331738599837001	1	0.442785362986439	0.142044528445277	0.31680774331765	0.0063	0.0085	0.0774	0.0194	0.0505	0.0214	0.0212	0.0305	0.0018	0.0493	0.052	0.1215	0.0036	0.0482	0.0981	0.0214	0.0233	0.0027	0.002	0.0176	0.0249	0.0975	0.0336	0.1093	0.0481	0.0019
19	rs55732591	57447494	0.94	0.331738599837001	0.99	0.493036143459036	0.111644600647347	0.319954560854514	0.0064	0.0085	0.0774	0.0192	0.0499	0.0214	0.0211	0.0298	0.0018	0.0494	0.0519	0.1218	0.0034	0.0481	0.0996	0.0212	0.023	0.0027	0.002	0.0172	0.0243	0.0988	0.0331	0.1103	0.0483	0.0019
19	rs75056141	57448965	0.94	0.331738599837001	0.99	0.493036143459036	0.119791524359299	0.317654058953631	0.0064	0.0086	0.0774	0.0192	0.0497	0.0214	0.0211	0.0298	0.0018	0.0494	0.0518	0.1218	0.0034	0.0481	0.1	0.0211	0.0228	0.0027	0.002	0.0171	0.0241	0.099	0.0331	0.1106	0.0483	0.0019
19	rs116922710	57451490	0.94	0.331738599837001	0.99	0.493036143459036	0.141821165986405	0.284452625065019	0.0064	0.0086	0.0773	0.0191	0.049	0.0213	0.021	0.0296	0.0018	0.0494	0.0517	0.1219	0.0033	0.0481	0.1008	0.0209	0.0226	0.0028	0.002	0.0169	0.0238	0.0996	0.033	0.1113	0.0483	0.0019
19	rs56154421	57451979	0.94	0.331738599837001	0.99	0.493036143459036	0.13793061438582	0.295278565456403	0.0064	0.0086	0.0772	0.0191	0.0489	0.0213	0.021	0.0295	0.0018	0.0494	0.0517	0.122	0.0033	0.048	0.101	0.0208	0.0225	0.0028	0.002	0.0169	0.0237	0.0998	0.033	0.1114	0.0484	0.0019
19	rs7251178	57455556	0.94	0.331738599837001	1	0.442785362986439	0.170448104159607	0.469893597831811	0.0064	0.0086	0.0771	0.0189	0.0479	0.0212	0.0209	0.0293	0.0018	0.0494	0.0514	0.1219	0.0033	0.048	0.102	0.0205	0.0221	0.0029	0.002	0.0166	0.0233	0.1006	0.0332	0.1125	0.0487	0.0019
19	rs61680533	57456144	0.94	0.331738599837001	1	0.442785362986439	0.0812646854906907	0.222877072589511	0.0064	0.0086	0.0771	0.0189	0.0476	0.0212	0.0209	0.0294	0.0018	0.0493	0.0514	0.1221	0.0033	0.048	0.1021	0.0204	0.022	0.0029	0.002	0.0166	0.0232	0.1007	0.0332	0.1128	0.0488	0.0019
19	rs11668317	57456323	0.94	0.331738599837001	1	0.442785362986439	0.078009783253956	0.200935053612401	0.0064	0.0086	0.0771	0.0189	0.0475	0.0212	0.021	0.0294	0.0018	0.0493	0.0513	0.1222	0.0033	0.048	0.1022	0.0204	0.0219	0.003	0.002	0.0166	0.0232	0.1007	0.0332	0.113	0.0488	0.0019
19	rs34483940	57456540	0.94	0.331738599837001	1	0.442785362986439	0.0900674533119345	0.211279633482853	0.0064	0.0087	0.0771	0.0189	0.0475	0.0212	0.0211	0.0293	0.0018	0.0493	0.0513	0.1222	0.0033	0.0479	0.1023	0.0203	0.0218	0.003	0.002	0.0164	0.0232	0.1008	0.0333	0.113	0.0489	0.0019
19	rs1433105	57461103	0.95	0.291843936447983	1.01	0.39608418712213	0.274255497257334	0.180777988392903	0.0063	0.0089	0.0761	0.0186	0.0464	0.0206	0.0232	0.0289	0.0015	0.0486	0.0497	0.1236	0.0032	0.0478	0.1046	0.0194	0.0208	0.0032	0.0019	0.0161	0.0228	0.1015	0.033	0.1145	0.05	0.0018
19	rs34051123	57462499	0.95	0.291843936447983	1.01	0.39608418712213	0.25916948701468	0.152430765349601	0.0063	0.0089	0.0761	0.0184	0.0462	0.0205	0.0233	0.0289	0.0014	0.0484	0.0495	0.1241	0.0031	0.0477	0.1051	0.0193	0.0206	0.0032	0.0018	0.0162	0.0227	0.1018	0.0329	0.1147	0.0502	0.0017
19	rs117869836	57463106	0.95	0.291843936447983	1.01	0.39608418712213	0.299302768657275	0.173160180601383	0.0063	0.0089	0.0761	0.0183	0.0461	0.0206	0.0233	0.0288	0.0014	0.0484	0.0494	0.1242	0.003	0.0476	0.1053	0.0192	0.0205	0.0031	0.0018	0.0162	0.0227	0.102	0.0329	0.1147	0.0502	0.0017
19	rs11084471	57465041	0.95	0.291843936447983	1.01	0.39608418712213	0.310848250972502	0.164776365116325	0.0063	0.0089	0.0761	0.0182	0.046	0.0205	0.0233	0.0288	0.0014	0.0484	0.0492	0.1245	0.0029	0.0475	0.1057	0.0191	0.0204	0.0031	0.0018	0.0163	0.0226	0.1025	0.0329	0.1148	0.0503	0.0017
19	rs12611240	57469092	0.95	0.291843936447983	1.01	0.39608418712213	0.283292443928084	0.114531273468107	0.0062	0.009	0.076	0.0181	0.0456	0.0205	0.0233	0.0287	0.0013	0.0483	0.0491	0.1248	0.0029	0.0473	0.1064	0.0189	0.0202	0.0032	0.0018	0.0162	0.0224	0.1033	0.0329	0.1149	0.0502	0.0017
19	rs11671150	57470821	0.96	0.255413023536062	1.01	0.39608418712213	0.413654443373792	0.0929680434291591	0.006	0.0089	0.0755	0.0172	0.0446	0.0207	0.0234	0.0282	0.0011	0.0467	0.0483	0.1264	0.0026	0.0467	0.1092	0.0183	0.0197	0.003	0.0016	0.0159	0.0218	0.1052	0.033	0.1165	0.0513	0.0015
19	rs7257519	57474120	0.96	0.255413023536062	1.01	0.39608418712213	0.428261551124858	0.0920228242190102	0.0059	0.0089	0.0751	0.0168	0.0443	0.0209	0.0235	0.0279	9e-04	0.0461	0.0481	0.1269	0.0024	0.0467	0.1101	0.0182	0.0195	0.0028	0.0015	0.0158	0.0216	0.1061	0.033	0.1171	0.0519	0.0014
19	rs77516405	57474749	0.96	0.255413023536062	1.02	0.35283343175317	0.428378488626863	0.0743763684707325	0.0059	0.0089	0.0751	0.0167	0.0444	0.0208	0.0235	0.0279	9e-04	0.046	0.0481	0.127	0.0024	0.0467	0.1102	0.0181	0.0194	0.0028	0.0015	0.0158	0.0216	0.1062	0.033	0.1172	0.052	0.0014
19	rs11668315	57477482	0.96	0.255413023536062	1	0.442785362986439	0.502879731051905	0.0686987256224412	0.0058	0.009	0.0752	0.0163	0.0445	0.021	0.0232	0.0277	8e-04	0.0456	0.048	0.1273	0.0023	0.0469	0.1106	0.0176	0.0191	0.0028	0.0014	0.0158	0.0214	0.1067	0.0328	0.118	0.0525	0.0013
19	rs73052939	57481985	0.96	0.255413023536062	1	0.442785362986439	0.889278997183814	0.109440447081731	0.0056	0.0091	0.0753	0.0154	0.044	0.0201	0.0231	0.027	6e-04	0.0446	0.0476	0.1288	0.0021	0.0476	0.113	0.0165	0.0176	0.0026	0.001	0.0156	0.0208	0.1091	0.0323	0.1196	0.0535	0.0011
19	rs7256998	57482904	0.95	0.291843936447983	1	0.442785362986439	0.860619004341732	0.0711597208539479	0.0057	0.0091	0.0753	0.0152	0.044	0.02	0.023	0.0269	6e-04	0.0445	0.0477	0.1289	0.0021	0.0478	0.1134	0.0163	0.0174	0.0026	0.001	0.0154	0.0208	0.1095	0.0323	0.12	0.0536	0.0011
19	rs8110582	57483008	0.95	0.291843936447983	1	0.442785362986439	0.847439418732787	0.0684197657324233	0.0057	0.0091	0.0752	0.0152	0.044	0.02	0.0229	0.0269	6e-04	0.0445	0.0476	0.129	0.0021	0.0478	0.1134	0.0163	0.0174	0.0026	0.001	0.0154	0.0208	0.1094	0.0323	0.12	0.0536	0.0011
19	rs8102873	57488423	0.96	0.255413023536062	1	0.442785362986439	0.828388011634946	0.0720117473988008	0.0057	0.0091	0.0757	0.0148	0.044	0.0197	0.0227	0.0269	6e-04	0.0443	0.0474	0.1296	0.0021	0.0477	0.114	0.016	0.017	0.0026	9e-04	0.0155	0.0207	0.11	0.0322	0.1202	0.0535	0.001
19	rs75489545	57497413	0.96	0.255413023536062	1	0.442785362986439	0.734821908579314	0.0653825876454319	0.0058	0.0091	0.0761	0.0146	0.0438	0.0193	0.022	0.0269	7e-04	0.044	0.047	0.1307	0.002	0.0479	0.1143	0.0158	0.0164	0.0025	8e-04	0.0158	0.0206	0.1104	0.032	0.1211	0.0535	9e-04
19	rs74483586	57498416	0.96	0.255413023536062	0.99	0.493036143459036	0.712311458199186	0.0652459086315517	0.0058	0.0091	0.0761	0.0145	0.0438	0.0193	0.022	0.0269	7e-04	0.044	0.0469	0.1309	0.002	0.0479	0.1144	0.0158	0.0163	0.0025	8e-04	0.0158	0.0206	0.1105	0.032	0.1212	0.0535	9e-04
19	rs1108543	57499544	0.96	0.255413023536062	0.99	0.493036143459036	0.68916091339792	0.0662739246303819	0.0058	0.0091	0.0763	0.0144	0.0438	0.0191	0.0217	0.027	7e-04	0.0438	0.047	0.1311	0.002	0.0479	0.1149	0.0155	0.0162	0.0026	8e-04	0.0158	0.0205	0.1104	0.032	0.1212	0.0536	9e-04
19	rs12975486	57507803	0.96	0.255413023536062	0.98	0.546929419532092	0.665416493417437	0.0764802456905709	0.0058	0.0091	0.0764	0.0142	0.0438	0.0188	0.0214	0.0269	6e-04	0.0437	0.0472	0.1317	0.0019	0.048	0.1151	0.0153	0.0161	0.0026	7e-04	0.0159	0.0206	0.1104	0.032	0.1213	0.0536	9e-04
19	rs58653238	57509732	0.96	0.255413023536062	0.98	0.546929419532092	0.696937913846396	0.0860495335234299	0.0057	0.0091	0.0764	0.0141	0.0439	0.0187	0.0213	0.0269	6e-04	0.0438	0.0473	0.1318	0.0019	0.0481	0.1152	0.0153	0.0159	0.0026	7e-04	0.0159	0.0206	0.1105	0.032	0.1213	0.0537	9e-04
19	rs11671324	57515403	0.96	0.255413023536062	0.98	0.546929419532092	0.630963780319781	0.109945540879204	0.0057	0.0092	0.0767	0.0139	0.0439	0.0184	0.0204	0.0268	7e-04	0.0439	0.047	0.1331	0.0019	0.0481	0.1156	0.0147	0.0154	0.0027	8e-04	0.0162	0.0206	0.1106	0.0319	0.1215	0.0535	9e-04
19	rs73055094	57516306	0.96	0.255413023536062	0.98	0.546929419532092	0.575929726809627	0.0983152572571123	0.0057	0.0093	0.0768	0.0138	0.0441	0.0183	0.0202	0.0267	7e-04	0.044	0.047	0.1335	0.0019	0.0481	0.1158	0.0145	0.0153	0.0027	8e-04	0.0163	0.0206	0.1106	0.0319	0.1215	0.0534	9e-04
19	rs62132599	57519308	0.96	0.255413023536062	0.98	0.546929419532092	0.497078542516628	0.102545696729776	0.0057	0.0093	0.077	0.0137	0.044	0.0181	0.0197	0.0266	7e-04	0.044	0.0466	0.1345	0.0018	0.048	0.1154	0.0142	0.0153	0.0028	8e-04	0.0165	0.0205	0.1109	0.0318	0.122	0.0534	9e-04
19	rs73055102	57519435	0.96	0.255413023536062	0.98	0.546929419532092	0.483709937957941	0.0965464935360461	0.0057	0.0093	0.077	0.0137	0.044	0.0181	0.0196	0.0266	7e-04	0.044	0.0466	0.1345	0.0018	0.048	0.1154	0.0142	0.0153	0.0028	8e-04	0.0165	0.0205	0.1109	0.0318	0.1221	0.0535	9e-04
19	rs12986307	57519466	0.96	0.255413023536062	0.98	0.546929419532092	0.479622454289928	0.0931259515421921	0.0057	0.0093	0.077	0.0137	0.044	0.0181	0.0196	0.0266	7e-04	0.044	0.0466	0.1345	0.0018	0.048	0.1154	0.0142	0.0153	0.0028	9e-04	0.0165	0.0205	0.1109	0.0318	0.1221	0.0535	9e-04
19	rs10401795	57521142	0.97	0.222305343836028	0.98	0.546929419532092	0.422783369149322	0.116850809762216	0.0058	0.0093	0.077	0.0133	0.0441	0.0173	0.0185	0.0261	7e-04	0.0437	0.0465	0.1374	0.0017	0.0479	0.1142	0.0135	0.0149	0.0029	9e-04	0.0164	0.0201	0.1123	0.0312	0.124	0.0537	0.001
19	rs73056924	57521742	0.97	0.222305343836028	0.97	0.604552021827049	0.320250781213576	0.145544887728679	0.0058	0.0092	0.0775	0.0129	0.0444	0.0167	0.0172	0.0258	8e-04	0.0429	0.0459	0.1393	0.0016	0.048	0.1137	0.0133	0.0146	0.0031	9e-04	0.0165	0.0195	0.1134	0.0305	0.1251	0.0545	0.001
19	rs1108416	57523363	0.96	0.255413023536062	0.97	0.604552021827049	0.1796528841292	0.276762643611842	0.0062	0.0091	0.0797	0.0119	0.0447	0.015	0.0138	0.0248	9e-04	0.0409	0.0447	0.1436	0.0013	0.0474	0.112	0.0123	0.0135	0.0035	9e-04	0.0175	0.0183	0.1161	0.0301	0.1296	0.0555	0.0012
19	rs12610396	57527351	0.95	0.291843936447983	0.97	0.604552021827049	0.153681409599251	0.268907857295775	0.0062	0.009	0.0808	0.0117	0.0448	0.0146	0.0136	0.0244	0.001	0.0402	0.0443	0.1446	0.0012	0.0471	0.1115	0.0122	0.0133	0.0037	9e-04	0.0178	0.0179	0.1165	0.0298	0.1303	0.0559	0.0012
19	rs73056962	57528378	0.95	0.291843936447983	0.97	0.604552021827049	0.148777495186731	0.278737208904261	0.0063	0.009	0.0809	0.0116	0.0449	0.0145	0.0136	0.0243	0.001	0.0402	0.0442	0.145	0.0012	0.047	0.1113	0.0121	0.0133	0.0037	9e-04	0.0179	0.0179	0.1166	0.0297	0.1303	0.0558	0.0013
19	rs28584887	57528549	0.95	0.291843936447983	0.97	0.604552021827049	0.150060606028345	0.276066770175467	0.0063	0.009	0.081	0.0116	0.0449	0.0145	0.0136	0.0243	0.001	0.0402	0.0442	0.145	0.0012	0.047	0.1113	0.0121	0.0133	0.0037	9e-04	0.0179	0.0179	0.1166	0.0296	0.1304	0.0558	0.0013
19	rs12610857	57535384	0.95	0.291843936447983	0.97	0.604552021827049	0.142332017340733	0.284803699847686	0.0064	0.009	0.0814	0.0115	0.045	0.0143	0.0135	0.0243	0.001	0.04	0.044	0.1454	0.0012	0.0469	0.1105	0.012	0.0133	0.0037	9e-04	0.018	0.0177	0.1169	0.0297	0.1305	0.0562	0.0013
19	rs8103089	57546356	0.95	0.291843936447983	0.97	0.604552021827049	0.128893286168361	0.267758661016164	0.0065	0.0089	0.0818	0.0112	0.0452	0.014	0.0134	0.0242	0.001	0.0392	0.044	0.1462	0.0013	0.0467	0.1103	0.0117	0.0132	0.0038	0.001	0.0181	0.0173	0.1175	0.0299	0.1308	0.0563	0.0014
19	rs117660901	57551736	0.95	0.291843936447983	0.97	0.604552021827049	0.124483278789438	0.246667283478896	0.0065	0.009	0.082	0.011	0.045	0.0139	0.0133	0.0241	0.001	0.039	0.0438	0.1467	0.0013	0.0466	0.1101	0.0117	0.0131	0.0039	0.001	0.0183	0.0172	0.1177	0.0298	0.1311	0.0559	0.0014
19	rs4801197	57555753	0.94	0.331738599837001	0.97	0.604552021827049	0.119216365790635	0.210109919967117	0.0066	0.009	0.0821	0.0108	0.0447	0.0138	0.0133	0.0241	0.001	0.0389	0.0438	0.147	0.0014	0.0466	0.1099	0.0117	0.0131	0.004	0.001	0.0184	0.0171	0.1177	0.0298	0.1314	0.0557	0.0015
19	rs73058919	57556872	0.94	0.331738599837001	0.97	0.604552021827049	0.113697129080021	0.214159840419242	0.0066	0.0091	0.0823	0.0108	0.0448	0.0137	0.0132	0.0241	0.0011	0.0388	0.0438	0.1471	0.0014	0.0466	0.1098	0.0117	0.0131	0.004	0.001	0.0185	0.0171	0.1177	0.0299	0.1314	0.0556	0.0015
19	rs55724737	57557819	0.94	0.331738599837001	0.97	0.604552021827049	0.109969958410794	0.203978145198767	0.0066	0.0091	0.0824	0.0108	0.0449	0.0137	0.0132	0.0241	0.0011	0.0388	0.0438	0.1472	0.0014	0.0467	0.1097	0.0117	0.0131	0.0041	0.0011	0.0185	0.017	0.1178	0.0299	0.1313	0.0555	0.0015
19	rs11880915	57561260	0.94	0.331738599837001	0.98	0.546929419532092	0.112667985290079	0.206825072014363	0.0067	0.0092	0.0824	0.0106	0.0453	0.0137	0.0131	0.0241	0.0011	0.0388	0.0437	0.1474	0.0014	0.0467	0.1094	0.0114	0.0132	0.0042	0.0011	0.0186	0.0168	0.1179	0.03	0.1313	0.0553	0.0015
19	rs62132634	57566570	0.94	0.331738599837001	0.98	0.546929419532092	0.108690310937515	0.21694550675944	0.0068	0.0092	0.0828	0.0106	0.0458	0.0135	0.0129	0.0241	0.0011	0.0388	0.0439	0.1476	0.0014	0.0467	0.1086	0.0114	0.0132	0.0043	0.0011	0.0188	0.0158	0.1181	0.0303	0.131	0.0553	0.0016
19	rs10406590	57567524	0.94	0.331738599837001	0.98	0.546929419532092	0.107312229017742	0.216730804214747	0.0068	0.0092	0.0828	0.0105	0.0458	0.0135	0.0129	0.0241	0.0011	0.039	0.0439	0.1476	0.0014	0.0467	0.1085	0.0115	0.0132	0.0043	0.0011	0.0189	0.0157	0.1182	0.0303	0.1309	0.0553	0.0016
19	rs17207600	57572325	0.94	0.331738599837001	0.98	0.546929419532092	0.107824359154225	0.222335677756069	0.0068	0.0093	0.0833	0.0105	0.046	0.0132	0.0127	0.0242	0.0012	0.0388	0.0439	0.1475	0.0015	0.0465	0.1082	0.0112	0.0133	0.0043	0.0012	0.0189	0.0156	0.1184	0.0304	0.131	0.0552	0.0017
19	rs74512438	57575540	0.94	0.331738599837001	0.98	0.546929419532092	0.115097023384907	0.205031027814134	0.0069	0.0094	0.0835	0.0106	0.0461	0.0132	0.0128	0.0244	0.0013	0.0388	0.0437	0.1458	0.0016	0.0462	0.1086	0.0112	0.0134	0.0047	0.0014	0.0191	0.0157	0.118	0.0305	0.1312	0.0549	0.0019
19	rs11669548	57575554	0.94	0.331738599837001	0.98	0.546929419532092	0.116705760324531	0.206613737835211	0.0069	0.0094	0.0835	0.0106	0.0461	0.0131	0.0128	0.0243	0.0013	0.0388	0.0437	0.1458	0.0016	0.0462	0.1085	0.0112	0.0134	0.0048	0.0014	0.0192	0.0157	0.1181	0.0305	0.1312	0.0549	0.0019
19	rs57282290	57580698	0.94	0.331738599837001	0.98	0.546929419532092	0.105385226751703	0.185647165013415	0.0073	0.0096	0.0834	0.0105	0.0465	0.0131	0.0128	0.0241	0.0015	0.0384	0.0436	0.1455	0.0019	0.0458	0.1073	0.0116	0.0135	0.0052	0.0015	0.0196	0.0156	0.1195	0.0306	0.1297	0.0545	0.0022
19	rs8106349	57582062	0.94	0.331738599837001	0.98	0.546929419532092	0.123600705245882	0.206296871481922	0.0074	0.0097	0.0839	0.0105	0.047	0.0128	0.0124	0.0241	0.0016	0.0382	0.0433	0.1458	0.0021	0.0454	0.1062	0.0115	0.0137	0.0056	0.0017	0.0198	0.0157	0.1197	0.0307	0.1295	0.0544	0.0023
19	rs78910163	57585144	0.94	0.331738599837001	0.98	0.546929419532092	0.117557972229437	0.201039732629142	0.0075	0.0098	0.0839	0.0106	0.0469	0.0128	0.0124	0.0242	0.0018	0.0379	0.0431	0.1455	0.0022	0.0451	0.1062	0.0114	0.0138	0.0058	0.0017	0.0199	0.0158	0.1198	0.0308	0.1296	0.0541	0.0025
19	rs10418921	57590359	0.93	0.375229593708928	0.98	0.546929419532092	0.116026726648564	0.187075670563443	0.0075	0.0098	0.0838	0.0107	0.0468	0.0129	0.0124	0.0243	0.0018	0.0377	0.0435	0.1454	0.0023	0.0448	0.106	0.0114	0.014	0.0058	0.0017	0.0201	0.0159	0.1196	0.031	0.1295	0.0537	0.0025
19	rs116984932	57595445	0.93	0.375229593708928	0.98	0.546929419532092	0.121352910563565	0.192414099329676	0.0075	0.0098	0.0838	0.0107	0.0468	0.0129	0.0125	0.0244	0.0019	0.0376	0.0434	0.1453	0.0023	0.0447	0.1057	0.0113	0.014	0.0059	0.0018	0.0203	0.016	0.1195	0.031	0.1294	0.0536	0.0026
19	rs62132639	57596711	0.93	0.375229593708928	0.98	0.546929419532092	0.119964402008865	0.199158311975777	0.0075	0.0099	0.0838	0.0108	0.0468	0.0129	0.0126	0.0244	0.0019	0.0375	0.0433	0.1452	0.0023	0.0447	0.1056	0.0113	0.014	0.0059	0.0018	0.0203	0.016	0.1197	0.031	0.1294	0.0535	0.0026
19	rs12976645	57597515	0.93	0.375229593708928	0.98	0.546929419532092	0.120599590572218	0.194584414881238	0.0075	0.0099	0.0836	0.0108	0.0469	0.0129	0.0126	0.0245	0.0019	0.0375	0.0434	0.1452	0.0024	0.0447	0.1055	0.0113	0.014	0.0059	0.0018	0.0204	0.0161	0.1198	0.031	0.1293	0.0535	0.0027
19	rs10401500	57600143	0.93	0.375229593708928	0.98	0.546929419532092	0.121730644585116	0.200516520419865	0.0076	0.01	0.0839	0.0111	0.0469	0.0128	0.0127	0.0244	0.0021	0.0373	0.0431	0.1449	0.0026	0.0447	0.1051	0.0111	0.0142	0.0061	0.0019	0.0207	0.0164	0.1198	0.0312	0.1285	0.0531	0.0027
19	rs7250261	57601457	0.92	0.422441555019286	0.98	0.546929419532092	0.0634984625239767	0.169492884817012	0.0079	0.0101	0.0853	0.0122	0.0471	0.0133	0.0131	0.0238	0.0026	0.0364	0.0432	0.1438	0.003	0.0439	0.1039	0.0113	0.0147	0.0062	0.0022	0.0209	0.0177	0.1187	0.0312	0.1273	0.0518	0.0031
19	rs4525600	57602838	0.92	0.422441555019286	0.99	0.493036143459036	0.10019744358581	0.195102369144182	0.0082	0.0103	0.0848	0.0123	0.0471	0.0135	0.0132	0.0237	0.0029	0.0363	0.0432	0.1438	0.0032	0.0438	0.103	0.0113	0.015	0.0065	0.0023	0.0211	0.0178	0.1188	0.0311	0.1263	0.0514	0.0038
19	rs77691016	57604105	0.92	0.422441555019286	0.99	0.493036143459036	0.100947076366463	0.227659807517001	0.0082	0.0103	0.0848	0.0124	0.0471	0.0135	0.0132	0.0236	0.0029	0.0363	0.0432	0.1439	0.0032	0.0437	0.1029	0.0113	0.015	0.0065	0.0023	0.0212	0.0178	0.1187	0.0311	0.1262	0.0513	0.0038
19	rs55727360	57604897	0.92	0.422441555019286	0.99	0.493036143459036	0.101258290893605	0.227768889453881	0.0082	0.0103	0.0848	0.0124	0.0472	0.0135	0.0132	0.0236	0.0029	0.0362	0.0432	0.1439	0.0032	0.0437	0.1028	0.0113	0.015	0.0065	0.0023	0.0212	0.0177	0.1186	0.0311	0.1261	0.0512	0.0039
19	rs8101727	57609494	0.91	0.473491286898298	0.96	0.665984986819169	0.0980966673251855	0.194584414881238	0.0083	0.0104	0.0848	0.0127	0.0473	0.0135	0.0134	0.0236	0.0029	0.0362	0.0433	0.1439	0.0034	0.0435	0.1026	0.0115	0.0152	0.0067	0.0024	0.0213	0.0176	0.1184	0.031	0.1258	0.0509	0.004
19	rs75086077	57609536	0.91	0.473491286898298	0.96	0.665984986819169	0.0972337792558399	0.207565307606001	0.0083	0.0104	0.085	0.0127	0.0473	0.0135	0.0134	0.0236	0.0029	0.0362	0.0433	0.1439	0.0034	0.0435	0.1025	0.0115	0.0152	0.0067	0.0024	0.0212	0.0176	0.1183	0.031	0.1258	0.0509	0.004
19	rs12608606	57609792	0.91	0.473491286898298	0.96	0.665984986819169	0.101232333497966	0.220606109694163	0.0083	0.0104	0.0851	0.0127	0.0474	0.0135	0.0134	0.0236	0.0029	0.0362	0.0433	0.1438	0.0034	0.0435	0.1024	0.0115	0.0152	0.0067	0.0025	0.0212	0.0176	0.1182	0.031	0.1258	0.051	0.004
19	rs10401375	57614703	0.91	0.473491286898298	0.96	0.665984986819169	0.14645834981829	0.239315944137995	0.0085	0.0106	0.0869	0.0128	0.048	0.0134	0.0134	0.0236	0.003	0.0363	0.0431	0.1421	0.0036	0.0438	0.1012	0.0114	0.0151	0.007	0.0026	0.0214	0.0178	0.1177	0.0309	0.1254	0.0509	0.0041
19	rs13345414	57617921	0.91	0.473491286898298	0.96	0.665984986819169	0.176299583474479	0.255106344637183	0.0086	0.0106	0.0876	0.0128	0.0484	0.0134	0.0135	0.0236	0.003	0.0363	0.043	0.1413	0.0037	0.0439	0.1007	0.0113	0.0152	0.0071	0.0026	0.0214	0.0179	0.1174	0.031	0.1253	0.0509	0.0041
19	rs2370136	57619241	0.91	0.473491286898298	0.95	0.731303845289611	0.200657003140559	0.256804879998099	0.0086	0.0107	0.0876	0.0129	0.0485	0.0135	0.0136	0.0237	0.003	0.0363	0.043	0.141	0.0037	0.0439	0.1001	0.0113	0.0152	0.0072	0.0026	0.0215	0.0181	0.1177	0.0308	0.1253	0.0506	0.0041
19	rs12611008	57620592	0.91	0.473491286898298	0.95	0.731303845289611	0.200305793753528	0.288439191833232	0.0086	0.0107	0.0876	0.0129	0.0485	0.0135	0.0137	0.0239	0.003	0.0362	0.043	0.141	0.0037	0.0439	0.1	0.0113	0.0151	0.0072	0.0026	0.0216	0.0182	0.1175	0.0307	0.1253	0.0506	0.0041
19	rs73939122	57623040	0.91	0.473491286898298	0.94	0.800578923638966	0.195387090394625	0.279667907373539	0.0085	0.0107	0.0876	0.0129	0.0485	0.0135	0.0138	0.024	0.003	0.0362	0.0431	0.1411	0.0037	0.0439	0.1	0.0113	0.0151	0.0072	0.0026	0.0216	0.0182	0.1174	0.0307	0.1252	0.0504	0.004
19	rs73060862	57626713	0.91	0.473491286898298	0.94	0.800578923638966	0.19023485355025	0.286561054103229	0.0085	0.0107	0.0875	0.013	0.0485	0.0137	0.0139	0.024	0.003	0.0361	0.0431	0.1413	0.0038	0.0439	0.0999	0.0114	0.0152	0.0072	0.0026	0.0216	0.0182	0.1174	0.0307	0.1249	0.0502	0.004
19	rs78710038	57630181	0.91	0.473491286898298	0.94	0.800578923638966	0.203243211732349	0.303477778828455	0.0084	0.0107	0.0875	0.0131	0.0486	0.0136	0.0138	0.0241	0.003	0.0361	0.0431	0.1415	0.0038	0.0439	0.0998	0.0114	0.0152	0.0073	0.0026	0.0216	0.0183	0.1175	0.0308	0.1248	0.0501	0.0039
19	rs74633963	57633946	0.91	0.473491286898298	0.94	0.800578923638966	0.218990525964275	0.300737207556742	0.0084	0.0107	0.0874	0.0131	0.0487	0.0136	0.0137	0.0242	0.0029	0.0361	0.0432	0.1416	0.0038	0.0438	0.0997	0.0113	0.0152	0.0074	0.0026	0.0216	0.0183	0.1176	0.0308	0.1247	0.0499	0.0039
19	rs1027392	57641146	0.9	0.528487958927512	0.94	0.800578923638966	0.236724400192417	0.316203641319812	0.0084	0.0108	0.0874	0.0131	0.0488	0.0136	0.0135	0.0242	0.0029	0.0361	0.0433	0.1418	0.0039	0.0438	0.0997	0.0113	0.0152	0.0075	0.0027	0.0216	0.0184	0.1177	0.0309	0.1245	0.0497	0.0038
19	rs3795003	57641799	0.9	0.528487958927512	0.94	0.800578923638966	0.235057232942957	0.302523690703936	0.0084	0.0108	0.0874	0.0132	0.0488	0.0136	0.0135	0.0242	0.0029	0.0361	0.0433	0.1418	0.0039	0.0438	0.0996	0.0113	0.0152	0.0075	0.0027	0.0215	0.0184	0.1177	0.0309	0.1245	0.0497	0.0038
19	rs3764574	57642098	0.9	0.528487958927512	0.94	0.800578923638966	0.235099899400541	0.302881368181338	0.0084	0.0108	0.0874	0.0132	0.0488	0.0136	0.0135	0.0242	0.0029	0.0361	0.0433	0.1418	0.0039	0.0438	0.0996	0.0113	0.0152	0.0075	0.0027	0.0215	0.0184	0.1177	0.0309	0.1245	0.0497	0.0038
19	rs9973206	57642782	0.9	0.528487958927512	0.94	0.800578923638966	0.227614733445414	0.302166140036837	0.0084	0.0108	0.0874	0.0132	0.0488	0.0136	0.0135	0.0242	0.0029	0.0361	0.0433	0.1418	0.0038	0.0437	0.0996	0.0113	0.0152	0.0075	0.0027	0.0215	0.0184	0.1177	0.0309	0.1245	0.0497	0.0038
19	rs118093414	57646154	0.9	0.528487958927512	0.94	0.800578923638966	0.218293884251717	0.315237788631086	0.0083	0.0108	0.0874	0.0132	0.0489	0.0136	0.0135	0.0243	0.0028	0.0362	0.0434	0.142	0.0039	0.0437	0.0993	0.0113	0.0153	0.0074	0.0027	0.0215	0.0184	0.1177	0.031	0.1245	0.0498	0.0037
19	rs111350153	57646393	0.9	0.528487958927512	0.94	0.800578923638966	0.217884675708845	0.315117118608855	0.0083	0.0107	0.0874	0.0132	0.0489	0.0136	0.0135	0.0243	0.0028	0.0362	0.0434	0.142	0.0039	0.0437	0.0993	0.0113	0.0153	0.0073	0.0027	0.0215	0.0184	0.1177	0.031	0.1245	0.0498	0.0036
19	rs4801433	57646570	0.9	0.528487958927512	0.94	0.800578923638966	0.217639357071402	0.315479169740318	0.0083	0.0107	0.0874	0.0132	0.0489	0.0136	0.0135	0.0244	0.0028	0.0363	0.0434	0.142	0.0039	0.0437	0.0992	0.0113	0.0153	0.0073	0.0027	0.0215	0.0184	0.1177	0.031	0.1245	0.0498	0.0036
19	rs7252632	57647236	0.9	0.528487958927512	0.94	0.800578923638966	0.204622306848237	0.320803348217437	0.0083	0.0107	0.0873	0.0132	0.0489	0.0137	0.0135	0.0244	0.0028	0.0363	0.0434	0.142	0.0038	0.0437	0.0992	0.0113	0.0154	0.0073	0.0027	0.0215	0.0184	0.1177	0.031	0.1246	0.0499	0.0036
19	rs4801200	57648277	0.9	0.528487958927512	0.95	0.731303845289611	0.186843728008908	0.316082861885231	0.0083	0.0107	0.0871	0.0133	0.0489	0.0137	0.0136	0.0244	0.0028	0.0363	0.0435	0.142	0.0038	0.0437	0.0992	0.0113	0.0156	0.0072	0.0026	0.0214	0.0184	0.1176	0.031	0.1245	0.0498	0.0036
19	rs2370134	57649900	0.91	0.473491286898298	0.92	0.951254862179695	0.162593788560457	0.29385954252709	0.0081	0.0108	0.0872	0.0134	0.0489	0.0142	0.0136	0.0249	0.0027	0.0366	0.0435	0.142	0.0038	0.0438	0.0989	0.0114	0.0158	0.0071	0.0026	0.0208	0.0184	0.1178	0.0311	0.124	0.0494	0.0035
19	rs10407445	57649962	0.91	0.473491286898298	0.92	0.951254862179695	0.166038433187222	0.301094249939693	0.0081	0.0108	0.0873	0.0134	0.0489	0.0142	0.0136	0.0248	0.0027	0.0366	0.0435	0.142	0.0037	0.0438	0.0989	0.0114	0.0158	0.0071	0.0026	0.0208	0.0184	0.1178	0.0311	0.124	0.0494	0.0035
19	rs8106383	57656050	0.91	0.473491286898298	0.92	0.951254862179695	0.151383407617269	0.273404264652528	0.0081	0.0109	0.0869	0.0138	0.0488	0.0147	0.0143	0.0248	0.0027	0.037	0.0432	0.1419	0.0037	0.0436	0.0974	0.012	0.0162	0.007	0.0026	0.0211	0.0187	0.1181	0.0308	0.1234	0.049	0.0035
19	rs73631790	57663340	0.91	0.473491286898298	0.92	0.951254862179695	0.152346740155846	0.242871364984667	0.0081	0.0108	0.0867	0.014	0.0489	0.0148	0.0144	0.0249	0.0027	0.037	0.0431	0.1419	0.0038	0.0436	0.0971	0.0121	0.0162	0.0069	0.0027	0.0211	0.0187	0.118	0.0307	0.1234	0.049	0.0036
19	rs8108591	57665750	0.91	0.473491286898298	0.92	0.951254862179695	0.140010172606676	0.264549066928429	0.0081	0.0108	0.0866	0.0142	0.049	0.0149	0.0145	0.0249	0.0027	0.037	0.0431	0.1417	0.0038	0.0435	0.0971	0.0122	0.0163	0.0069	0.0027	0.0212	0.0188	0.1177	0.0307	0.1232	0.0491	0.0036
19	rs12459119	57666840	0.91	0.473491286898298	0.91	1.03277310349222	0.0863549592634924	0.248123604624447	0.0081	0.0104	0.0866	0.0145	0.049	0.0151	0.0146	0.025	0.0026	0.037	0.0429	0.1417	0.0038	0.0434	0.0971	0.0124	0.0164	0.0065	0.0027	0.0212	0.0189	0.1177	0.0307	0.123	0.049	0.0036
19	rs74577546	57667735	0.91	0.473491286898298	0.91	1.03277310349222	0.112418524039315	0.264777923715796	0.0081	0.0103	0.0864	0.0148	0.0491	0.0152	0.0147	0.025	0.0026	0.0371	0.043	0.1418	0.0038	0.0434	0.0968	0.0125	0.0163	0.0065	0.0027	0.0213	0.0189	0.1173	0.0307	0.1229	0.049	0.0036
19	rs11668004	57674644	0.89	0.587533376708783	0.91	1.03277310349222	0.0615556812176727	0.143492290886994	0.008	0.0099	0.0869	0.0155	0.0507	0.0167	0.0154	0.0266	0.002	0.0388	0.0415	0.1399	0.0035	0.0431	0.095	0.0152	0.0183	0.0066	0.0024	0.0229	0.0211	0.1121	0.0309	0.1194	0.0489	0.0028
19	rs35539337	57676351	0.89	0.587533376708783	0.91	1.03277310349222	0.0669248384588304	0.305747340710229	0.0078	0.0098	0.0874	0.0155	0.0496	0.0171	0.0158	0.0269	0.0017	0.0377	0.0409	0.1412	0.0035	0.0419	0.0945	0.016	0.0188	0.0063	0.0023	0.0229	0.0214	0.1122	0.0313	0.1193	0.049	0.0026
19	rs4801203	57677409	0.88	0.650722301593725	0.91	1.03277310349222	0.0412955569217085	0.203557499282664	0.0077	0.0098	0.0878	0.0155	0.0491	0.0173	0.016	0.027	0.0016	0.0375	0.0408	0.1416	0.0035	0.0417	0.0943	0.0164	0.0191	0.006	0.0022	0.0229	0.0215	0.1124	0.0313	0.1191	0.0491	0.0026
19	rs11672516	57678182	0.88	0.650722301593725	0.91	1.03277310349222	0.0393956781503548	0.161075760449301	0.0077	0.0098	0.0877	0.0155	0.0492	0.0173	0.016	0.027	0.0016	0.0376	0.0408	0.1418	0.0035	0.0416	0.0942	0.0165	0.0192	0.006	0.0022	0.0228	0.0215	0.1124	0.0313	0.1188	0.0493	0.0025
19	rs34945782	57678336	0.88	0.650722301593725	0.91	1.03277310349222	0.0416423483845249	0.164385434173065	0.0077	0.0098	0.0877	0.0155	0.0492	0.0173	0.016	0.0271	0.0016	0.0375	0.0408	0.1418	0.0035	0.0416	0.0941	0.0165	0.0192	0.006	0.0022	0.0228	0.0215	0.1124	0.0313	0.1189	0.0494	0.0025
19	rs73632750	57684962	0.88	0.650722301593725	0.91	1.03277310349222	0.0385098815252475	0.167718725309556	0.0078	0.0098	0.0879	0.0154	0.0494	0.0173	0.0161	0.027	0.0015	0.0375	0.0408	0.1419	0.0036	0.0414	0.0939	0.0167	0.0192	0.0059	0.0022	0.0225	0.0216	0.1131	0.031	0.1182	0.0497	0.0025
19	rs77213760	57686731	0.88	0.650722301593725	0.9	1.11848291839441	0.0399704592128694	0.189533211808396	0.0079	0.0098	0.0878	0.0154	0.0495	0.0173	0.0162	0.027	0.0015	0.0375	0.0408	0.1418	0.0036	0.0415	0.0938	0.0167	0.0192	0.0059	0.0022	0.0225	0.0216	0.1131	0.0309	0.1182	0.0497	0.0025
19	rs74891387	57693656	0.88	0.650722301593725	0.9	1.11848291839441	0.0378274898166974	0.16978921223035	0.0079	0.0098	0.088	0.0155	0.0495	0.0173	0.0163	0.027	0.0015	0.0375	0.0409	0.1415	0.0035	0.0413	0.0936	0.0169	0.0192	0.0059	0.0021	0.0225	0.0217	0.1133	0.0308	0.1182	0.0497	0.0024
19	rs7255061	57699089	0.88	0.650722301593725	0.89	1.20843312996982	0.0379632943451165	0.171174460519214	0.0079	0.0097	0.0879	0.0156	0.0495	0.0173	0.0164	0.027	0.0015	0.0373	0.0409	0.1414	0.0036	0.0413	0.0933	0.017	0.0193	0.0059	0.0022	0.0226	0.0217	0.1136	0.0307	0.1183	0.0497	0.0024
19	rs78511592	57702077	0.88	0.650722301593725	0.89	1.20843312996982	0.0387852015342769	0.184730818391062	0.0079	0.0097	0.0879	0.0155	0.0497	0.0173	0.0164	0.027	0.0015	0.0373	0.0409	0.1414	0.0036	0.0414	0.0931	0.017	0.0193	0.0059	0.0021	0.0226	0.0217	0.1136	0.0307	0.1181	0.0498	0.0024
19	rs10417807	57704516	0.88	0.650722301593725	0.89	1.20843312996982	0.0404230581669955	0.152050501280167	0.0079	0.0097	0.0879	0.0155	0.0498	0.0173	0.0164	0.0271	0.0015	0.0373	0.041	0.1413	0.0036	0.0413	0.093	0.0171	0.0193	0.0059	0.0021	0.0226	0.0217	0.1137	0.0307	0.1181	0.0498	0.0024
19	rs924020	57705033	0.88	0.650722301593725	0.89	1.20843312996982	0.0412379515933144	0.141542879010678	0.0079	0.0097	0.0879	0.0155	0.0498	0.0173	0.0164	0.0271	0.0015	0.0373	0.041	0.1414	0.0036	0.0413	0.093	0.0171	0.0192	0.0059	0.0021	0.0226	0.0217	0.1136	0.0307	0.1181	0.0498	0.0024
19	rs4801439	57706254	0.88	0.650722301593725	0.88	1.30266910679319	0.0417438707445868	0.129604341022581	0.0079	0.0097	0.0879	0.0155	0.0498	0.0173	0.0164	0.0271	0.0016	0.0372	0.041	0.1415	0.0036	0.0414	0.0929	0.0171	0.0192	0.0059	0.0021	0.0226	0.0217	0.1136	0.0307	0.1181	0.0499	0.0024
19	rs4801441	57709420	0.88	0.650722301593725	0.88	1.30266910679319	0.0433764557343354	0.153478242882587	0.0079	0.0097	0.088	0.0155	0.0499	0.0173	0.0164	0.0271	0.0015	0.0372	0.041	0.1415	0.0036	0.0413	0.0928	0.0172	0.0192	0.0059	0.0021	0.0226	0.0218	0.1136	0.0307	0.118	0.0499	0.0024
19	rs74572270	57712942	0.88	0.650722301593725	0.88	1.30266910679319	0.0449298996214993	0.133208609778231	0.0079	0.0096	0.088	0.0155	0.0501	0.0173	0.0164	0.0271	0.0015	0.0372	0.041	0.1416	0.0036	0.0412	0.0927	0.0172	0.0192	0.0059	0.0021	0.0226	0.0218	0.1135	0.0307	0.118	0.0499	0.0024
19	rs78596963	57713213	0.88	0.650722301593725	0.88	1.30266910679319	0.0449757051173581	0.126925256459121	0.0079	0.0096	0.088	0.0154	0.0501	0.0173	0.0164	0.0271	0.0015	0.0372	0.041	0.1416	0.0036	0.0412	0.0927	0.0172	0.0192	0.0059	0.0021	0.0226	0.0218	0.1135	0.0307	0.118	0.0499	0.0024
19	rs73062831	57713581	0.88	0.650722301593725	0.88	1.30266910679319	0.0451898844359842	0.130501977774154	0.0079	0.0096	0.088	0.0154	0.0501	0.0173	0.0164	0.0271	0.0015	0.0372	0.041	0.1416	0.0036	0.0412	0.0927	0.0172	0.0192	0.0059	0.0021	0.0226	0.0218	0.1135	0.0307	0.118	0.0499	0.0024
19	rs9807896	57717450	0.88	0.650722301593725	0.88	1.30266910679319	0.0498654486147287	0.0847524294993647	0.008	0.0096	0.088	0.0154	0.0504	0.0174	0.0165	0.0272	0.0015	0.0371	0.041	0.1418	0.0037	0.0411	0.0925	0.0172	0.0192	0.006	0.002	0.0226	0.0217	0.1138	0.0306	0.1178	0.0498	0.0024
19	rs4141255	57721716	0.88	0.650722301593725	0.88	1.30266910679319	0.052482014390359	0.0783131756730499	0.008	0.0097	0.088	0.0154	0.0504	0.0174	0.0165	0.0272	0.0015	0.0371	0.041	0.1417	0.0037	0.0411	0.0925	0.0172	0.0192	0.006	0.0021	0.0226	0.0217	0.1138	0.0306	0.1177	0.0498	0.0025
19	rs2074858	57723007	0.88	0.650722301593725	0.88	1.30266910679319	0.0564434267817245	0.0805359924956951	0.008	0.0096	0.088	0.0154	0.0505	0.0173	0.0165	0.0272	0.0015	0.0369	0.041	0.1417	0.0037	0.0411	0.0925	0.0172	0.0193	0.006	0.002	0.0227	0.0217	0.1138	0.0306	0.1177	0.0499	0.0024
19	rs917340	57723013	0.88	0.650722301593725	0.88	1.30266910679319	0.0564612270787748	0.0806105214512356	0.008	0.0096	0.088	0.0154	0.0505	0.0173	0.0165	0.0272	0.0015	0.0369	0.041	0.1417	0.0037	0.0411	0.0925	0.0172	0.0193	0.006	0.002	0.0227	0.0217	0.1138	0.0306	0.1177	0.0499	0.0024
19	rs758096	57733185	0.88	0.650722301593725	0.88	1.30266910679319	0.059247264484967	0.0866626688665699	0.008	0.0096	0.088	0.0154	0.0506	0.0173	0.0164	0.0272	0.0016	0.037	0.0409	0.1418	0.0037	0.0411	0.0924	0.0172	0.0192	0.006	0.002	0.0227	0.0217	0.1139	0.0306	0.1178	0.0499	0.0025
19	rs77608730	57736003	0.88	0.650722301593725	0.87	1.40123301501992	0.0574100002680577	0.0920228242190102	0.008	0.0096	0.0881	0.0154	0.0506	0.0173	0.0164	0.0272	0.0016	0.0369	0.0409	0.1418	0.0037	0.0411	0.0925	0.0172	0.0193	0.006	0.0021	0.0226	0.0217	0.1139	0.0306	0.1177	0.0499	0.0025
19	rs1008073	57740719	0.88	0.650722301593725	0.87	1.40123301501992	0.0593392177516496	0.0580457816552925	0.008	0.0096	0.0883	0.0155	0.0506	0.0173	0.0166	0.0271	0.0016	0.0369	0.0409	0.142	0.0037	0.041	0.0922	0.0172	0.0193	0.0061	0.0021	0.0225	0.0215	0.1139	0.0307	0.1174	0.0498	0.0025
19	rs758097	57742703	0.88	0.650722301593725	0.87	1.40123301501992	0.0560173406689092	0.0512087796089668	0.008	0.0097	0.0885	0.0155	0.0507	0.0173	0.0165	0.0271	0.0016	0.0369	0.0409	0.142	0.0037	0.0409	0.0922	0.0171	0.0192	0.006	0.0021	0.0225	0.0215	0.1141	0.0306	0.1173	0.05	0.0025
19	rs4801205	57744372	0.88	0.650722301593725	0.86	1.50416405558766	0.0587706303105028	0.0577211380326175	0.008	0.0097	0.0887	0.0154	0.0508	0.0172	0.0166	0.0271	0.0016	0.0367	0.0409	0.142	0.0037	0.041	0.0921	0.0171	0.0192	0.006	0.0021	0.0225	0.0214	0.1142	0.0306	0.1172	0.0501	0.0025
19	rs4801447	57748385	0.88	0.650722301593725	0.86	1.50416405558766	0.0597634210434934	0.0616012571642129	0.008	0.0098	0.0888	0.0153	0.0509	0.0173	0.0166	0.027	0.0016	0.0367	0.0408	0.1421	0.0037	0.0409	0.0919	0.0171	0.0191	0.006	0.0022	0.0226	0.0214	0.1143	0.0306	0.117	0.0502	0.0026
19	rs7252399	57748905	0.88	0.650722301593725	0.86	1.50416405558766	0.0621988542997368	0.0586974023539478	0.0081	0.0098	0.0888	0.0153	0.051	0.0173	0.0166	0.027	0.0016	0.0366	0.0408	0.1421	0.0038	0.0409	0.0918	0.017	0.0191	0.006	0.0022	0.0226	0.0213	0.1143	0.0306	0.117	0.0502	0.0026
19	rs6510052	57748940	0.88	0.650722301593725	0.86	1.50416405558766	0.0618578012696603	0.0594834419363635	0.0081	0.0098	0.0888	0.0153	0.051	0.0173	0.0166	0.027	0.0016	0.0366	0.0408	0.1421	0.0038	0.0408	0.0918	0.017	0.0191	0.006	0.0022	0.0226	0.0213	0.1143	0.0306	0.117	0.0502	0.0026
19	rs10418480	57755055	0.88	0.650722301593725	0.86	1.50416405558766	0.0504574822136892	0.0957466836223474	0.008	0.0098	0.089	0.0149	0.0511	0.0171	0.0167	0.0265	0.0018	0.0365	0.0409	0.1426	0.0039	0.0409	0.0923	0.0167	0.0192	0.0059	0.0022	0.023	0.0212	0.1146	0.0301	0.1166	0.05	0.0029
19	rs77109307	57755913	0.88	0.650722301593725	0.86	1.50416405558766	0.0503914680867271	0.0896765788393621	0.008	0.0098	0.089	0.0149	0.0511	0.0171	0.0167	0.0265	0.0018	0.0365	0.0409	0.1426	0.0039	0.0409	0.0923	0.0167	0.0192	0.0059	0.0022	0.023	0.0212	0.1145	0.0301	0.1165	0.05	0.0029
19	rs117831753	57755914	0.88	0.650722301593725	0.86	1.50416405558766	0.0507552665097089	0.0889774124480261	0.008	0.0098	0.089	0.0149	0.0512	0.0171	0.0167	0.0265	0.0018	0.0366	0.0409	0.1426	0.0039	0.0409	0.0922	0.0167	0.0192	0.0059	0.0022	0.023	0.0212	0.1145	0.0301	0.1165	0.05	0.0029
19	rs2014572	57760018	0.88	0.650722301593725	0.86	1.50416405558766	0.0503584828490156	0.0827086536909707	0.0081	0.0098	0.089	0.0149	0.0512	0.017	0.0166	0.0264	0.0018	0.0366	0.0409	0.1428	0.0039	0.0408	0.0923	0.0167	0.0192	0.0059	0.0022	0.0231	0.0212	0.1145	0.0301	0.1164	0.05	0.0029
19	rs10421632	57764770	0.88	0.650722301593725	0.86	1.50416405558766	0.0495875123749139	0.0920228242190102	0.0081	0.0098	0.089	0.0148	0.0512	0.017	0.0166	0.0264	0.0019	0.0366	0.0409	0.1429	0.0039	0.0407	0.0923	0.0165	0.0192	0.0059	0.0022	0.0231	0.0212	0.1145	0.0301	0.1163	0.0499	0.0029
19	rs76314797	57768636	0.88	0.650722301593725	0.86	1.50416405558766	0.0486471295354947	0.110282765224137	0.0081	0.0098	0.0891	0.0148	0.0512	0.017	0.0166	0.0264	0.0019	0.0366	0.0409	0.1428	0.004	0.0407	0.0923	0.0165	0.0192	0.0059	0.0022	0.0231	0.0212	0.1145	0.0301	0.1163	0.0499	0.0029
19	rs10415216	57772069	0.88	0.650722301593725	0.86	1.50416405558766	0.0494407936043183	0.100340444929132	0.0081	0.0098	0.0891	0.0148	0.0512	0.017	0.0166	0.0264	0.0019	0.0366	0.0409	0.1428	0.004	0.0407	0.0924	0.0165	0.0192	0.0059	0.0022	0.0231	0.0212	0.1146	0.0301	0.1163	0.0499	0.0029
19	rs4224	57773447	0.88	0.650722301593725	0.86	1.50416405558766	0.053677760899534	0.141450291838221	0.0081	0.0098	0.0892	0.0148	0.0514	0.017	0.0166	0.0264	0.0019	0.0366	0.0408	0.1429	0.004	0.0405	0.0923	0.0164	0.0192	0.0059	0.0022	0.0231	0.021	0.1148	0.0301	0.1163	0.05	0.0029
19	rs73936611	57777045	0.88	0.650722301593725	0.86	1.50416405558766	0.0556462789224425	0.139142797431966	0.0081	0.0098	0.0893	0.0148	0.0514	0.017	0.0167	0.0263	0.0019	0.0365	0.0407	0.143	0.004	0.0404	0.0922	0.0163	0.0192	0.0059	0.0022	0.0231	0.021	0.1148	0.0301	0.1162	0.05	0.0028
19	rs117436540	57782176	0.88	0.650722301593725	0.85	1.61149868637791	0.0560173406689092	0.117282286432709	0.0081	0.0098	0.0896	0.0147	0.0515	0.017	0.0168	0.0263	0.002	0.0366	0.0407	0.1429	0.004	0.0404	0.0921	0.0163	0.0193	0.0059	0.0022	0.023	0.021	0.1148	0.0302	0.116	0.05	0.0028
19	rs34449216	57784712	0.88	0.650722301593725	0.85	1.61149868637791	0.0747972014856334	0.104191205313512	0.0078	0.0098	0.0911	0.0146	0.0521	0.0168	0.0176	0.0258	0.002	0.0374	0.0402	0.1424	0.0041	0.0402	0.091	0.0162	0.0195	0.0059	0.0022	0.0223	0.0215	0.115	0.0306	0.1153	0.0499	0.0027
19	rs4801208	57784866	0.88	0.650722301593725	0.85	1.61149868637791	0.0784285335697955	0.0695384392031729	0.0078	0.0098	0.0914	0.0145	0.0521	0.0168	0.0177	0.0257	0.002	0.0373	0.0401	0.1421	0.0041	0.0401	0.0911	0.0163	0.0195	0.0058	0.0021	0.0222	0.0215	0.1152	0.0306	0.1156	0.0499	0.0026
19	rs117395897	57786040	0.88	0.650722301593725	0.84	1.72327082949054	0.109888001977961	0.0755341510079107	0.0076	0.0097	0.0919	0.0146	0.0528	0.0164	0.0176	0.0254	0.002	0.0375	0.0403	0.1419	0.0042	0.0396	0.0917	0.0162	0.0199	0.0059	0.002	0.0219	0.022	0.115	0.0306	0.1151	0.0497	0.0025
19	rs56089429	57786379	0.88	0.650722301593725	0.84	1.72327082949054	0.122109094888131	0.0567518894301204	0.0075	0.0097	0.0921	0.0146	0.0529	0.0163	0.0176	0.0253	0.0019	0.0376	0.0403	0.1418	0.0043	0.0395	0.0919	0.0162	0.02	0.0059	0.002	0.0218	0.0222	0.115	0.0306	0.115	0.0498	0.0024
19	rs10410956	57791134	0.88	0.650722301593725	0.84	1.72327082949054	0.193546173326298	0.0675164185192702	0.0073	0.0092	0.0925	0.0143	0.0538	0.0155	0.0174	0.0248	0.0018	0.0374	0.0403	0.1433	0.0044	0.0383	0.0932	0.0161	0.0204	0.0057	0.0019	0.0215	0.0225	0.1152	0.0307	0.1147	0.0497	0.0022
19	rs76599967	57791758	0.88	0.650722301593725	0.84	1.72327082949054	0.198671435885925	0.0713014336840054	0.0072	0.0092	0.0925	0.0143	0.0538	0.0155	0.0174	0.0247	0.0018	0.0374	0.0403	0.1433	0.0044	0.0383	0.0933	0.0161	0.0205	0.0057	0.0019	0.0215	0.0225	0.1153	0.0307	0.1147	0.0497	0.0022
19	rs74345217	57795783	0.88	0.650722301593725	0.84	1.72327082949054	0.210191484301119	0.0937586430663705	0.0072	0.0091	0.0926	0.0143	0.054	0.0154	0.0174	0.0243	0.0017	0.0376	0.0404	0.1432	0.0044	0.0383	0.0935	0.0161	0.0206	0.0056	0.0019	0.0215	0.0225	0.1154	0.0306	0.1146	0.0499	0.0022
19	rs8108403	57797663	0.88	0.650722301593725	0.84	1.72327082949054	0.214748181459451	0.0922587702781555	0.0072	0.0091	0.0926	0.0143	0.054	0.0153	0.0174	0.0242	0.0017	0.0377	0.0404	0.1432	0.0044	0.0383	0.0935	0.0161	0.0206	0.0056	0.0019	0.0215	0.0226	0.1155	0.0305	0.1146	0.05	0.0022
19	rs2041110	57802824	0.88	0.650722301593725	0.83	1.83951206400975	0.222161465981644	0.0823323880694233	0.0072	0.0091	0.0925	0.0144	0.0541	0.0153	0.0174	0.0241	0.0017	0.0377	0.0404	0.1432	0.0044	0.0383	0.0936	0.0161	0.0206	0.0056	0.0019	0.0214	0.0226	0.1156	0.0305	0.1146	0.0501	0.0022
19	rs36032958	57802911	0.88	0.650722301593725	0.83	1.83951206400975	0.231700129903564	0.0800894066322641	0.0072	0.0091	0.0926	0.0144	0.0541	0.0153	0.0174	0.0241	0.0017	0.0377	0.0404	0.1432	0.0044	0.0383	0.0936	0.0161	0.0206	0.0056	0.0019	0.0214	0.0226	0.1156	0.0305	0.1146	0.0501	0.0022
19	rs3746228	57804362	0.88	0.650722301593725	0.83	1.83951206400975	0.23706718872142	0.0756067560778512	0.0072	0.0091	0.0926	0.0144	0.0541	0.0153	0.0173	0.0241	0.0017	0.0377	0.0403	0.1431	0.0044	0.0383	0.0936	0.0161	0.0205	0.0056	0.0019	0.0214	0.0226	0.1157	0.0305	0.1148	0.05	0.0022
19	rs12459174	57804719	0.88	0.650722301593725	0.83	1.83951206400975	0.244721476458796	0.0725106983371063	0.0072	0.0091	0.0926	0.0144	0.054	0.0153	0.0173	0.0241	0.0017	0.0377	0.0403	0.1431	0.0044	0.0383	0.0936	0.0161	0.0205	0.0057	0.0019	0.0214	0.0226	0.1157	0.0305	0.1148	0.05	0.0022
19	rs6510053	57806937	0.88	0.650722301593725	0.83	1.83951206400975	0.245725939996513	0.0685591865461554	0.0072	0.0091	0.0926	0.0144	0.054	0.0153	0.0174	0.0241	0.0017	0.0377	0.0403	0.1431	0.0045	0.0383	0.0936	0.016	0.0205	0.0057	0.0019	0.0214	0.0226	0.1157	0.0304	0.1148	0.05	0.0022
19	rs62125996	57812894	0.88	0.650722301593725	0.83	1.83951206400975	0.254600219536139	0.035686195080302	0.0072	0.0091	0.0927	0.0144	0.0541	0.0152	0.0174	0.0241	0.0017	0.0378	0.0403	0.1431	0.0045	0.0383	0.0936	0.016	0.0205	0.0057	0.0019	0.0214	0.0226	0.1158	0.0304	0.1147	0.05	0.0022
19	rs12984599	57814785	0.88	0.650722301593725	0.83	1.83951206400975	0.257686345167282	0.0287439639838225	0.0072	0.0091	0.0927	0.0144	0.0541	0.0152	0.0174	0.0241	0.0017	0.0378	0.0403	0.1431	0.0045	0.0383	0.0937	0.016	0.0205	0.0057	0.0019	0.0214	0.0226	0.1158	0.0304	0.1147	0.0501	0.0022
19	rs75239191	57816655	0.88	0.650722301593725	0.83	1.83951206400975	0.256342058888956	0.0282244174042036	0.0073	0.0092	0.0927	0.0144	0.054	0.0153	0.0175	0.024	0.0017	0.0377	0.0402	0.143	0.0047	0.0381	0.0937	0.0161	0.0206	0.0057	0.0021	0.0214	0.0226	0.1158	0.0304	0.1144	0.05	0.0022
19	rs117903814	57816824	0.88	0.650722301593725	0.83	1.83951206400975	0.25500160710782	0.0282244174042036	0.0073	0.0092	0.0927	0.0144	0.054	0.0152	0.0174	0.024	0.0017	0.0377	0.0403	0.143	0.0047	0.0381	0.0937	0.0161	0.0206	0.0057	0.0021	0.0214	0.0226	0.1157	0.0304	0.1144	0.05	0.0022
19	rs4289092	57820717	0.88	0.650722301593725	0.83	1.83951206400975	0.241721657368273	0.0348001270654683	0.0073	0.0092	0.0928	0.0144	0.0539	0.0153	0.0176	0.0241	0.0017	0.0376	0.0403	0.1428	0.0047	0.0381	0.0937	0.0162	0.0207	0.0057	0.0021	0.0214	0.0226	0.1157	0.0304	0.1144	0.0499	0.0022
19	rs763585	57821889	0.88	0.650722301593725	0.83	1.83951206400975	0.228915985253579	0.0467997217724181	0.0073	0.0092	0.0928	0.0144	0.0538	0.0153	0.0176	0.024	0.0017	0.0376	0.0403	0.1427	0.0047	0.0381	0.0937	0.0163	0.0207	0.0057	0.0021	0.0214	0.0226	0.1156	0.0304	0.1144	0.0499	0.0021
19	rs11084495	57828896	0.87	0.718142804220985	0.82	1.96025180480106	0.0561946150751137	0.00379683220899093	0.0073	0.0087	0.0941	0.0149	0.0535	0.0163	0.0184	0.024	0.0019	0.0358	0.0409	0.1409	0.0037	0.038	0.0976	0.0172	0.0218	0.0052	0.0023	0.0203	0.0226	0.1161	0.0292	0.1125	0.0492	0.0024
19	rs4801466	57834963	0.87	0.718142804220985	0.81	2.0855174679881	0.0507386919797154	0.000706514039890949	0.0075	0.0083	0.0949	0.0148	0.0537	0.0166	0.0187	0.0236	0.002	0.0353	0.0414	0.14	0.0031	0.0376	0.0997	0.0175	0.0223	0.0048	0.0023	0.0194	0.0229	0.1168	0.0291	0.1115	0.0484	0.0023
19	rs7260494	57835794	0.87	0.718142804220985	0.81	2.0855174679881	0.0590819867567168	0.00043847161869541	0.0075	0.0083	0.0949	0.0149	0.0538	0.0167	0.0188	0.0237	0.002	0.0351	0.0414	0.1396	0.0031	0.0377	0.1	0.0175	0.0223	0.0047	0.0023	0.0194	0.0229	0.1169	0.0293	0.1114	0.0484	0.0023
19	rs7249011	57835850	0.87	0.718142804220985	0.81	2.0855174679881	0.0617632838421111	0.000375725031461418	0.0075	0.0083	0.0946	0.0149	0.0539	0.0167	0.0188	0.0237	0.002	0.0352	0.0414	0.1396	0.0031	0.0378	0.0999	0.0175	0.0223	0.0047	0.0023	0.0193	0.023	0.1169	0.0293	0.1114	0.0483	0.0024
19	rs8100491	57839150	0.87	0.718142804220985	0.81	2.0855174679881	0.0690579527246044	0.000642002391420103	0.0074	0.0083	0.0946	0.0153	0.0538	0.0168	0.0188	0.0238	0.0018	0.0349	0.0414	0.1398	0.0028	0.0376	0.1002	0.0176	0.0225	0.0046	0.0023	0.0194	0.0231	0.1167	0.0294	0.1114	0.0483	0.0023
19	rs1968090	57839567	0.87	0.718142804220985	0.81	2.0855174679881	0.0700588275580594	0.000673817357799585	0.0075	0.0083	0.0944	0.0153	0.0538	0.0167	0.0188	0.0238	0.0018	0.0349	0.0414	0.1399	0.0028	0.0376	0.1003	0.0176	0.0225	0.0047	0.0023	0.0194	0.0231	0.1167	0.0294	0.1114	0.0483	0.0023
19	rs73633729	57840505	0.87	0.718142804220985	0.81	2.0855174679881	0.0692410831920209	0.000654622901241169	0.0074	0.0083	0.0944	0.0153	0.0538	0.0167	0.0188	0.0238	0.0018	0.0349	0.0415	0.1398	0.0028	0.0376	0.1003	0.0176	0.0225	0.0047	0.0023	0.0194	0.0231	0.1167	0.0294	0.1114	0.0483	0.0023
19	rs10410649	57840547	0.87	0.718142804220985	0.8	2.21533462382677	0.0693225760837818	0.000654622901241169	0.0074	0.0083	0.0944	0.0153	0.0538	0.0167	0.0188	0.0238	0.0018	0.0349	0.0415	0.1398	0.0028	0.0376	0.1003	0.0176	0.0225	0.0047	0.0023	0.0194	0.0231	0.1167	0.0294	0.1114	0.0483	0.0023
19	rs2361121	57841461	0.87	0.718142804220985	0.8	2.21533462382677	0.0674239921617702	0.000580996686628452	0.0074	0.0083	0.0944	0.0153	0.0538	0.0167	0.0188	0.0238	0.0018	0.0349	0.0415	0.1398	0.0028	0.0376	0.1003	0.0176	0.0225	0.0047	0.0023	0.0194	0.0231	0.1167	0.0294	0.1114	0.0483	0.0023
19	rs4801472	57843727	0.87	0.718142804220985	0.8	2.21533462382677	0.0673039738899373	0.000802797953432059	0.0075	0.0083	0.0944	0.0153	0.0538	0.0167	0.0188	0.0238	0.0018	0.0348	0.0416	0.1398	0.0028	0.0375	0.1004	0.0176	0.0225	0.0046	0.0023	0.0194	0.0231	0.1166	0.0294	0.1115	0.0484	0.0023
19	rs117588245	57845697	0.87	0.718142804220985	0.79	2.34972713773139	0.0691393049837623	0.000860979331724981	0.0075	0.0083	0.0944	0.0153	0.0539	0.0168	0.0188	0.0238	0.0018	0.0348	0.0417	0.1398	0.0028	0.0372	0.1004	0.0176	0.0223	0.0047	0.0023	0.0194	0.0231	0.1166	0.0295	0.1113	0.0485	0.0023
19	rs34711468	57849102	0.87	0.718142804220985	0.68	4.13548055419192	0.0755706216887009	0.00100850233485945	0.0076	0.0083	0.0943	0.0153	0.054	0.0168	0.0188	0.0239	0.0019	0.0347	0.0419	0.1399	0.0028	0.0366	0.1004	0.0178	0.0221	0.0048	0.0024	0.0193	0.0232	0.1165	0.0296	0.111	0.0485	0.0024
19	rs79209864	57849138	0.87	0.718142804220985	0.68	4.13548055419192	0.0754198315358108	0.000976344366481373	0.0076	0.0083	0.0943	0.0153	0.054	0.0168	0.0188	0.0239	0.0019	0.0347	0.0419	0.1399	0.0028	0.0366	0.1004	0.0178	0.0221	0.0048	0.0024	0.0193	0.0232	0.1165	0.0296	0.111	0.0485	0.0024
19	rs10420494	57852281	0.87	0.718142804220985	0.67	4.32616821163231	0.0710276845880508	0.000726557379991347	0.0076	0.0083	0.0942	0.0153	0.054	0.0169	0.0189	0.0239	0.0018	0.0347	0.0421	0.1398	0.0028	0.0367	0.1004	0.0178	0.0221	0.0048	0.0023	0.0191	0.0232	0.1166	0.0297	0.1109	0.0486	0.0023
19	rs73063211	57856342	0.87	0.718142804220985	0.67	4.32616821163231	0.0600040742831463	0.000598932805093721	0.0076	0.0083	0.0942	0.0154	0.0539	0.0169	0.0189	0.0239	0.0018	0.0346	0.0421	0.1399	0.0027	0.0367	0.1005	0.0178	0.0221	0.0047	0.0023	0.019	0.0232	0.1166	0.0298	0.1109	0.0486	0.0023
19	rs117111481	57863052	0.86	0.789876638244022	0.66	4.52163344695	0.0444584349263224	0.000686789938724513	0.0075	0.0082	0.0943	0.0156	0.0535	0.0171	0.0191	0.0238	0.0017	0.0341	0.0425	0.14	0.0025	0.0371	0.101	0.0177	0.022	0.0046	0.0022	0.0187	0.0232	0.1168	0.0298	0.1108	0.0487	0.0021
19	rs862699	57863552	0.86	0.789876638244022	0.65	4.7218861211781	0.0451439305606424	0.00102480279222665	0.0075	0.0082	0.0944	0.0157	0.0533	0.0172	0.0192	0.0238	0.0017	0.034	0.0426	0.14	0.0024	0.0373	0.1012	0.0176	0.022	0.0046	0.0022	0.0186	0.0231	0.1169	0.0298	0.1109	0.0487	0.0021
19	rs862700	57863601	0.86	0.789876638244022	0.65	4.7218861211781	0.0479577805806215	0.00104125123641301	0.0075	0.0082	0.0943	0.0156	0.0533	0.0172	0.0193	0.0238	0.0017	0.034	0.0427	0.14	0.0024	0.0373	0.1012	0.0177	0.022	0.0045	0.0021	0.0186	0.0231	0.1169	0.0298	0.1109	0.0487	0.0021
19	rs12709968	57863913	0.86	0.789876638244022	0.65	4.7218861211781	0.0299918681597711	0.00071315962919647	0.0075	0.0082	0.0948	0.0157	0.0533	0.0174	0.0193	0.0237	0.0016	0.0339	0.0427	0.14	0.0023	0.0373	0.1019	0.0177	0.0214	0.0044	0.0021	0.0184	0.0226	0.1173	0.0297	0.1108	0.0489	0.002
19	rs78173330	57865344	0.86	0.789876638244022	0.64	4.92693554741916	0.0247070478427794	0.000883395262868901	0.0076	0.0083	0.0949	0.0158	0.0532	0.0175	0.0194	0.0235	0.0015	0.0334	0.0428	0.14	0.0022	0.0375	0.1024	0.0178	0.0215	0.0041	0.002	0.0182	0.0225	0.1176	0.0297	0.1103	0.0492	0.0019
19	rs7249665	57866502	0.86	0.789876638244022	0.64	4.92693554741916	0.0272370735821643	0.00154214926628541	0.0076	0.0083	0.095	0.0159	0.0532	0.0175	0.0195	0.0235	0.0015	0.0333	0.0428	0.14	0.0022	0.0376	0.1025	0.0179	0.0215	0.004	0.0019	0.0181	0.0225	0.1176	0.0298	0.1102	0.0493	0.0019
19	rs862707	57866873	0.86	0.789876638244022	0.64	4.92693554741916	0.0268404596156953	0.00166857050727444	0.0076	0.0083	0.0949	0.0159	0.0532	0.0175	0.0195	0.0235	0.0015	0.0333	0.0428	0.14	0.0022	0.0376	0.1026	0.0179	0.0215	0.004	0.0019	0.0181	0.0225	0.1177	0.0298	0.1102	0.0493	0.0019
19	rs862708	57867599	0.86	0.789876638244022	0.64	4.92693554741916	0.0264690778489031	0.00202108480483968	0.0076	0.0083	0.0949	0.0159	0.0532	0.0175	0.0195	0.0235	0.0015	0.0333	0.0427	0.1399	0.0022	0.0376	0.1026	0.0179	0.0216	0.004	0.0019	0.0181	0.0225	0.1177	0.0297	0.1102	0.0493	0.0019
19	rs45612632	57868483	0.86	0.789876638244022	0.63	5.13679052802899	0.0282301947545498	0.00239824158174688	0.0076	0.0082	0.0949	0.016	0.0532	0.0176	0.0195	0.0234	0.0014	0.0333	0.0427	0.1399	0.0022	0.0376	0.1026	0.0179	0.0216	0.004	0.0019	0.0181	0.0225	0.1178	0.0297	0.1103	0.0493	0.002
19	rs35686482	57869881	0.86	0.789876638244022	0.63	5.13679052802899	0.027768697903935	0.00242465617915284	0.0076	0.0082	0.0948	0.016	0.0532	0.0176	0.0195	0.0234	0.0014	0.0333	0.0427	0.1399	0.0022	0.0376	0.1026	0.0179	0.0216	0.004	0.0018	0.0181	0.0225	0.1178	0.0297	0.1103	0.0493	0.002
19	rs55969306	57870182	0.86	0.789876638244022	0.62	5.35145938891732	0.0275073997031151	0.00242465617915284	0.0076	0.0082	0.0948	0.016	0.0532	0.0176	0.0195	0.0234	0.0014	0.0332	0.0427	0.1399	0.0022	0.0376	0.1026	0.0179	0.0216	0.004	0.0018	0.0181	0.0225	0.1179	0.0297	0.1102	0.0493	0.002
19	rs2285604	57874954	0.86	0.789876638244022	0.62	5.35145938891732	0.0290790394058167	0.00203308325303549	0.0075	0.0082	0.0944	0.0161	0.0533	0.0177	0.0195	0.0235	0.0014	0.0331	0.0426	0.1398	0.0022	0.0378	0.1028	0.0179	0.0216	0.0039	0.0018	0.018	0.0226	0.1181	0.0296	0.1102	0.0494	0.002
19	rs730315	57875415	0.86	0.789876638244022	0.61	5.57095001120825	0.0292033746725591	0.00224309770566993	0.0074	0.0082	0.0944	0.0162	0.0533	0.0178	0.0196	0.0232	0.0014	0.0331	0.0426	0.1398	0.0022	0.0378	0.1028	0.0179	0.0216	0.0039	0.0018	0.018	0.0226	0.1181	0.0296	0.1102	0.0495	0.002
19	rs76608813	57903918	0.86	0.789876638244022	0.57	6.49727374636045	0.0240598131811998	0.00129653259868852	0.0073	0.0082	0.0939	0.0163	0.0532	0.0178	0.0196	0.0234	0.0013	0.033	0.0426	0.1396	0.0022	0.0382	0.1025	0.018	0.0215	0.0037	0.0017	0.0181	0.0227	0.1183	0.0295	0.1105	0.0498	0.002
19	rs17856896	57909827	0.86	0.789876638244022	0.58	6.25842518471188	0.023931838517871	0.00141144869127621	0.0072	0.0082	0.0939	0.0163	0.0532	0.0178	0.0196	0.0234	0.0013	0.033	0.0426	0.1396	0.0022	0.0382	0.1025	0.018	0.0215	0.0037	0.0017	0.0181	0.0227	0.1183	0.0295	0.1106	0.0498	0.002
19	rs4801478	57909872	0.86	0.789876638244022	0.58	6.25842518471188	0.0233861364074811	0.00143113496793214	0.0072	0.0082	0.0939	0.0163	0.0532	0.0178	0.0196	0.0233	0.0013	0.033	0.0426	0.1396	0.0022	0.0382	0.1025	0.018	0.0215	0.0037	0.0017	0.0181	0.0227	0.1183	0.0295	0.1106	0.0497	0.002
19	rs11670908	57914308	0.86	0.789876638244022	0.59	6.02442601380313	0.0196342049053858	0.00148102039808509	0.0071	0.0082	0.0939	0.0163	0.0532	0.0178	0.0196	0.0233	0.0013	0.0331	0.0427	0.1395	0.0022	0.0383	0.1026	0.018	0.0215	0.0037	0.0017	0.0181	0.0224	0.1184	0.0295	0.1106	0.0498	0.002
19	rs116969157	57928315	0.86	0.789876638244022	0.59	6.02442601380313	0.0210316775078776	0.00144103546394183	0.0071	0.0082	0.0939	0.0164	0.0532	0.0179	0.0196	0.0234	0.0012	0.0328	0.0429	0.1395	0.0023	0.0382	0.1025	0.0182	0.0215	0.0037	0.0017	0.0181	0.0224	0.1183	0.0295	0.1105	0.0497	0.002
19	rs8110803	57928709	0.86	0.789876638244022	0.6	5.79526986048238	0.020817602979323	0.00146095129286552	0.0071	0.0082	0.0939	0.0164	0.0532	0.0179	0.0196	0.0234	0.0012	0.0328	0.0429	0.1395	0.0023	0.0382	0.1025	0.0182	0.0215	0.0037	0.0017	0.0181	0.0224	0.1182	0.0295	0.1105	0.0497	0.002
19	rs2014827	57931303	0.86	0.789876638244022	0.6	5.79526986048238	0.0191363294274341	0.00203308325303549	0.0071	0.0082	0.0939	0.0164	0.0532	0.0179	0.0196	0.0234	0.0012	0.0328	0.0429	0.1395	0.0023	0.0382	0.1025	0.0182	0.0215	0.0037	0.0017	0.0181	0.0224	0.1183	0.0294	0.1105	0.0497	0.002
19	rs28418770	57931425	0.86	0.789876638244022	0.6	5.79526986048238	0.0184190294138772	0.00216766981496558	0.0071	0.0082	0.0939	0.0164	0.0532	0.0179	0.0196	0.0234	0.0012	0.0328	0.0429	0.1395	0.0023	0.0383	0.1025	0.0182	0.0215	0.0037	0.0017	0.0181	0.0224	0.1183	0.0294	0.1105	0.0497	0.002
19	rs11665675	57939619	0.86	0.789876638244022	0.61	5.57095001120825	0.0124556175509095	0.00994936606218262	0.0068	0.0083	0.0941	0.0165	0.053	0.0177	0.0197	0.0234	0.0013	0.0329	0.0427	0.1391	0.0023	0.0384	0.103	0.0191	0.0215	0.0037	0.0018	0.018	0.0223	0.1179	0.0295	0.11	0.0497	0.002
19	rs73065212	57944686	0.87	0.718142804220985	0.64	4.92693554741916	0.0108469260703019	0.036264948426198	0.0067	0.0084	0.094	0.0165	0.0529	0.0177	0.0197	0.0235	0.0013	0.0329	0.0426	0.1391	0.0023	0.0384	0.1031	0.0191	0.0214	0.0037	0.0018	0.018	0.0223	0.118	0.0295	0.1099	0.0498	0.0021
19	rs10413680	57946540	0.87	0.718142804220985	0.67	4.32616821163231	0.0105320290802709	0.0396608360676342	0.0067	0.0084	0.094	0.0165	0.0528	0.0177	0.0197	0.0235	0.0013	0.0329	0.0426	0.1391	0.0023	0.0384	0.1031	0.0191	0.0214	0.0037	0.0018	0.018	0.0223	0.118	0.0295	0.1099	0.0498	0.0021
19	rs726260	57952035	0.87	0.718142804220985	0.68	4.13548055419192	0.00723997574506412	0.0250229323162157	0.0069	0.0081	0.0932	0.0163	0.0533	0.0179	0.0198	0.0237	0.0013	0.033	0.0427	0.1391	0.0023	0.0386	0.1038	0.0193	0.0213	0.0037	0.0019	0.0183	0.0217	0.1177	0.0294	0.1092	0.0495	0.0023
19	rs4801483	57953121	NA	NA	NA	NA	0.00241677229693564	0.0219632108936365	0.0073	0.0082	0.094	0.0167	0.0525	0.0185	0.0202	0.0232	0.0017	0.0328	0.0435	0.1381	0.0024	0.0381	0.105	0.02	0.0212	0.0036	0.0022	0.0183	0.0205	0.1181	0.0294	0.1081	0.0485	0.0026
19	rs7249430	57954628	NA	NA	NA	NA	0.00201702409677259	0.126214354614854	0.0076	0.0082	0.0938	0.0173	0.0503	0.0201	0.0206	0.0213	0.0025	0.0332	0.044	0.1355	0.0028	0.037	0.1097	0.0208	0.0224	0.0031	0.0027	0.0173	0.0192	0.1211	0.0293	0.1059	0.0458	0.003
19	rs12986235	57955244	NA	NA	NA	NA	0.00359374614044601	0.129245929711277	0.0076	0.0082	0.094	0.0174	0.0498	0.0207	0.0208	0.0209	0.0028	0.033	0.0442	0.135	0.0029	0.0364	0.1108	0.021	0.0225	0.0031	0.0028	0.0171	0.0187	0.1218	0.029	0.1055	0.0451	0.0031
19	rs2240038	57955729	NA	NA	NA	NA	0.00485592191226857	0.117973900030531	0.0078	0.0082	0.0938	0.0175	0.0495	0.0207	0.0208	0.0208	0.0031	0.0328	0.0444	0.1356	0.0029	0.0362	0.1109	0.021	0.0225	0.0034	0.0028	0.017	0.0185	0.1219	0.0289	0.105	0.045	0.0032
19	rs2240039	57955971	NA	NA	NA	NA	0.0055193786170722	0.12462027839919	0.0078	0.0082	0.094	0.0175	0.0494	0.0207	0.0208	0.0208	0.0031	0.0328	0.0444	0.1357	0.003	0.0362	0.111	0.021	0.0225	0.0034	0.0028	0.0169	0.0184	0.122	0.0289	0.1048	0.045	0.0033
19	rs2240040	57956186	NA	NA	NA	NA	0.00651497232758229	0.1069284058188	0.0078	0.0082	0.094	0.0175	0.0493	0.0208	0.0208	0.0207	0.0032	0.0327	0.0445	0.1357	0.003	0.036	0.1113	0.021	0.0226	0.0034	0.0029	0.0169	0.0183	0.1219	0.0288	0.1046	0.045	0.0033
19	rs7250024	57957832	NA	NA	NA	NA	0.0119459733846475	0.115302490246665	0.0079	0.0082	0.0941	0.0177	0.0489	0.021	0.0208	0.0205	0.0033	0.0325	0.0447	0.1365	0.0032	0.0357	0.1121	0.0211	0.0226	0.0031	0.003	0.0168	0.0179	0.1223	0.0287	0.1032	0.0453	0.0035
19	rs34025173	57958668	NA	NA	NA	NA	0.0136664357695466	0.132846540895029	0.0078	0.0081	0.0944	0.0178	0.0487	0.021	0.0208	0.0204	0.0033	0.0324	0.0449	0.1362	0.0032	0.0357	0.1121	0.0211	0.0226	0.0031	0.003	0.0167	0.0177	0.1223	0.0286	0.1034	0.0452	0.0035
19	rs6510070	57961612	NA	NA	NA	NA	0.0315179703564183	0.135388633198017	0.0077	0.0085	0.0953	0.0179	0.0484	0.0208	0.0207	0.0201	0.0033	0.0323	0.0451	0.1361	0.0033	0.0353	0.113	0.0213	0.0226	0.0029	0.0031	0.0166	0.0175	0.1238	0.0284	0.1027	0.0442	0.0037
19	rs61744949	57967049	NA	NA	NA	NA	0.0379361065268498	0.110198422038498	0.0077	0.0085	0.0954	0.0179	0.0484	0.0208	0.0206	0.0202	0.0034	0.0323	0.045	0.136	0.0034	0.0352	0.1131	0.0213	0.0225	0.003	0.0032	0.0167	0.0175	0.1241	0.0284	0.1027	0.044	0.0037
19	rs28649880	57967133	NA	NA	NA	NA	0.0354920314234081	0.108936246111632	0.0077	0.0085	0.0953	0.0179	0.0483	0.0208	0.0206	0.0202	0.0034	0.0323	0.045	0.136	0.0034	0.0352	0.1131	0.0213	0.0225	0.003	0.0031	0.0166	0.0175	0.1239	0.0285	0.1028	0.0441	0.0037
19	rs117432560	57978603	NA	NA	NA	NA	0.0400409468912333	0.0912380688461112	0.0077	0.0085	0.0953	0.018	0.0484	0.0208	0.0205	0.0202	0.0034	0.0325	0.045	0.1351	0.0034	0.0351	0.1132	0.0215	0.0224	0.003	0.0031	0.0167	0.0177	0.124	0.0285	0.1031	0.0441	0.0037
19	rs6510074	57980167	NA	NA	NA	NA	0.0401963206569062	0.0910814379622124	0.0077	0.0085	0.0953	0.018	0.0484	0.0208	0.0205	0.0202	0.0034	0.0325	0.045	0.1351	0.0034	0.0351	0.1132	0.0215	0.0224	0.003	0.0031	0.0167	0.0177	0.124	0.0285	0.1031	0.0441	0.0037
19	rs73065298	57983081	NA	NA	NA	NA	0.0403946680199205	0.0912380688461112	0.0077	0.0085	0.0953	0.018	0.0484	0.0208	0.0205	0.0202	0.0034	0.0325	0.045	0.1352	0.0034	0.0351	0.1131	0.0215	0.0224	0.003	0.0031	0.0167	0.0177	0.1241	0.0285	0.103	0.0441	0.0037
19	rs10406026	57984096	NA	NA	NA	NA	0.0392146258426867	0.0914732154460973	0.0077	0.0085	0.0953	0.018	0.0484	0.0208	0.0205	0.0202	0.0034	0.0325	0.045	0.1352	0.0034	0.0351	0.1131	0.0214	0.0224	0.003	0.0031	0.0167	0.0176	0.1241	0.0285	0.103	0.044	0.0037
19	rs2074058	57984918	NA	NA	NA	NA	0.0387714033826267	0.0931259515421921	0.0077	0.0086	0.0953	0.018	0.0484	0.0208	0.0205	0.0202	0.0034	0.0325	0.045	0.1353	0.0035	0.0351	0.1131	0.0214	0.0224	0.0031	0.0031	0.0167	0.0176	0.1241	0.0285	0.103	0.044	0.0037
19	rs2074060	57985566	NA	NA	NA	NA	0.0385785846767835	0.0902218807645841	0.0077	0.0086	0.095	0.0179	0.0485	0.0209	0.0204	0.0202	0.0034	0.0326	0.045	0.1353	0.0034	0.0352	0.113	0.0214	0.0223	0.0031	0.0031	0.0166	0.0176	0.1246	0.0285	0.1031	0.044	0.0037
19	rs117970436	57992220	NA	NA	NA	NA	0.0391590329987954	0.0915516510170901	0.0077	0.0086	0.095	0.0179	0.0485	0.0209	0.0204	0.0202	0.0034	0.0326	0.045	0.1353	0.0034	0.0351	0.113	0.0214	0.0223	0.0031	0.0031	0.0166	0.0175	0.1247	0.0285	0.1031	0.0439	0.0037
19	rs77633920	57998674	NA	NA	NA	NA	0.0430198298653164	0.0901438999532543	0.0077	0.0086	0.0951	0.0179	0.0485	0.0209	0.0204	0.0202	0.0034	0.0326	0.0451	0.1352	0.0035	0.0351	0.1129	0.0215	0.0223	0.003	0.0031	0.0166	0.0175	0.1249	0.0285	0.1031	0.0438	0.0037
19	rs145680611	58002924	NA	NA	NA	NA	0.0541784394729617	0.0924949556582326	0.0077	0.0086	0.0952	0.0178	0.0486	0.021	0.0204	0.0201	0.0034	0.0327	0.0451	0.135	0.0035	0.035	0.1128	0.0216	0.0223	0.003	0.003	0.0166	0.0174	0.1253	0.0285	0.1032	0.0435	0.0036
19	rs8108040	58002964	NA	NA	NA	NA	0.0538155684893048	0.0935211853224141	0.0077	0.0086	0.0952	0.0178	0.0485	0.021	0.0204	0.0201	0.0034	0.0327	0.0451	0.135	0.0035	0.035	0.1128	0.0216	0.0223	0.003	0.003	0.0166	0.0174	0.1253	0.0285	0.1032	0.0435	0.0036
19	rs2074071	58003580	NA	NA	NA	NA	0.0503914680867271	0.0938378485077095	0.0077	0.0086	0.0952	0.0178	0.0486	0.021	0.0205	0.0201	0.0033	0.0327	0.0451	0.135	0.0035	0.0349	0.1129	0.0216	0.0223	0.003	0.003	0.0166	0.0174	0.1253	0.0285	0.1032	0.0435	0.0036
19	rs2074072	58003613	NA	NA	NA	NA	0.0458830158772409	0.0950290950788296	0.0077	0.0085	0.0952	0.0178	0.0486	0.0211	0.0205	0.0201	0.0033	0.0327	0.0451	0.135	0.0037	0.035	0.1128	0.0216	0.0223	0.003	0.0031	0.0165	0.0174	0.1252	0.0285	0.1032	0.0435	0.0036
19	rs7259303	58004563	NA	NA	NA	NA	0.0457901836330573	0.0948699198630098	0.0077	0.0085	0.0952	0.0178	0.0486	0.0211	0.0205	0.0201	0.0033	0.0327	0.0451	0.135	0.0037	0.035	0.1128	0.0216	0.0223	0.003	0.0031	0.0165	0.0174	0.1252	0.0285	0.1032	0.0435	0.0036
19	rs73070955	58009378	NA	NA	NA	NA	0.0453279370188832	0.0944724422579487	0.0077	0.0085	0.0952	0.0178	0.0485	0.0211	0.0205	0.0201	0.0033	0.0327	0.0451	0.135	0.0037	0.035	0.1128	0.0216	0.0223	0.003	0.0031	0.0165	0.0174	0.1252	0.0285	0.1032	0.0435	0.0036
19	rs7255481	58010642	NA	NA	NA	NA	0.0452512057695796	0.0946313543247389	0.0077	0.0085	0.0952	0.0178	0.0486	0.0211	0.0206	0.0201	0.0033	0.0327	0.0451	0.135	0.0037	0.0349	0.1129	0.0216	0.0223	0.003	0.0031	0.0165	0.0174	0.1251	0.0285	0.1032	0.0435	0.0037
19	rs55823456	58017758	NA	NA	NA	NA	0.0424592796987117	0.104686835934905	0.0077	0.0086	0.0951	0.0181	0.0483	0.0212	0.0207	0.0201	0.0033	0.0326	0.0451	0.135	0.0037	0.0352	0.1128	0.0216	0.0223	0.003	0.0031	0.0165	0.0174	0.125	0.0285	0.1026	0.0438	0.0037
19	rs4801232	58034539	NA	NA	NA	NA	0.0411085412343487	0.106096057113032	0.0077	0.0086	0.095	0.018	0.0483	0.0212	0.0208	0.0201	0.0033	0.0326	0.0451	0.135	0.0037	0.0352	0.1128	0.0216	0.0223	0.003	0.0031	0.0165	0.0174	0.1249	0.0285	0.1027	0.0438	0.0037
19	rs2051765	58035645	NA	NA	NA	NA	0.0404372583818608	0.106678437841221	0.0077	0.0085	0.0948	0.0181	0.0483	0.0213	0.0208	0.0201	0.0033	0.0326	0.0452	0.135	0.0037	0.0352	0.1128	0.0216	0.0223	0.003	0.0031	0.0165	0.0175	0.1249	0.0284	0.1027	0.0438	0.0038
19	rs2079034	58037308	NA	NA	NA	NA	0.0452665449443819	0.115645883994281	0.0074	0.0085	0.0947	0.0182	0.048	0.0213	0.021	0.0202	0.0033	0.0325	0.0454	0.1352	0.0036	0.0352	0.1129	0.0216	0.0223	0.003	0.003	0.0165	0.0174	0.1249	0.0283	0.1028	0.044	0.0038
19	rs12461014	58038964	NA	NA	NA	NA	0.0468969047319655	0.112059669825211	0.0073	0.0085	0.0947	0.0182	0.048	0.0215	0.0211	0.0203	0.0033	0.0325	0.0456	0.1352	0.0035	0.0351	0.1128	0.0216	0.0223	0.0029	0.003	0.0164	0.0175	0.1248	0.0285	0.1028	0.0441	0.0037
19	rs12460048	58041703	NA	NA	NA	NA	0.0491158013442697	0.114873793652153	0.0072	0.0085	0.0947	0.0182	0.0479	0.0216	0.0211	0.0203	0.0033	0.0325	0.0457	0.1353	0.0035	0.0351	0.1128	0.0216	0.0223	0.0029	0.003	0.0163	0.0176	0.1248	0.0286	0.1028	0.0441	0.0037
19	rs78532776	58047116	NA	NA	NA	NA	0.0536089457828532	0.115388302334708	0.0072	0.0086	0.0947	0.0182	0.048	0.0216	0.0211	0.0203	0.0033	0.0325	0.0457	0.1352	0.0034	0.0351	0.113	0.0216	0.0223	0.0028	0.0029	0.0163	0.0176	0.1248	0.0285	0.1027	0.0441	0.0037
19	rs73056477	58047190	NA	NA	NA	NA	0.053677760899534	0.114959484431824	0.0072	0.0086	0.0947	0.0182	0.048	0.0216	0.0211	0.0203	0.0033	0.0325	0.0457	0.1352	0.0034	0.0351	0.113	0.0216	0.0223	0.0028	0.0029	0.0163	0.0176	0.1248	0.0285	0.1027	0.0441	0.0037
19	rs61735033	58049243	NA	NA	NA	NA	0.0551190407675116	0.117109623517127	0.0072	0.0086	0.0946	0.0182	0.048	0.0216	0.0211	0.0203	0.0033	0.0325	0.0457	0.1352	0.0034	0.0352	0.1129	0.0216	0.0223	0.0028	0.0029	0.0163	0.0176	0.1248	0.0285	0.1027	0.0441	0.0037
19	rs45533235	58053313	NA	NA	NA	NA	0.0563900483224566	0.117195942938933	0.0072	0.0086	0.0946	0.0183	0.048	0.0216	0.0211	0.0203	0.0033	0.0325	0.0457	0.1352	0.0034	0.0352	0.113	0.0216	0.0224	0.0028	0.0029	0.0163	0.0176	0.1247	0.0285	0.1027	0.0441	0.0037
19	rs6510090	58055650	NA	NA	NA	NA	0.0600597006160832	0.124178823883261	0.0072	0.0085	0.0946	0.0183	0.048	0.0216	0.0211	0.0203	0.0033	0.0326	0.0458	0.1351	0.0033	0.0351	0.113	0.0217	0.0224	0.0028	0.0029	0.0163	0.0175	0.1248	0.0285	0.1027	0.044	0.0037
19	rs111521556	58058329	NA	NA	NA	NA	0.0604314153495617	0.117714364705915	0.0072	0.0085	0.0945	0.0183	0.048	0.0216	0.0211	0.0204	0.0033	0.0326	0.0458	0.135	0.0033	0.0352	0.113	0.0217	0.0224	0.0028	0.0029	0.0163	0.0175	0.1248	0.0285	0.1026	0.0441	0.0037
19	rs1548476	58058536	NA	NA	NA	NA	0.076370890498386	0.131492025040899	0.0074	0.0085	0.0943	0.0184	0.048	0.0215	0.0212	0.0205	0.0033	0.0328	0.0459	0.1348	0.0033	0.0352	0.113	0.0217	0.0224	0.0028	0.003	0.0162	0.0175	0.1248	0.0286	0.1024	0.0441	0.0037
19	rs10410631	58058739	NA	NA	NA	NA	0.0829242579871079	0.143120227883064	0.0074	0.0085	0.0944	0.0184	0.0479	0.0215	0.0212	0.0206	0.0033	0.0328	0.0459	0.1349	0.0033	0.0354	0.1129	0.0217	0.0224	0.0028	0.003	0.0162	0.0174	0.1247	0.0287	0.1022	0.0441	0.0037
19	rs2285668	58062274	NA	NA	NA	NA	0.0611418596274265	0.117282286432709	0.0074	0.0086	0.0942	0.0185	0.048	0.0214	0.0211	0.0207	0.0033	0.0328	0.0458	0.135	0.0032	0.0353	0.1128	0.0216	0.0224	0.0029	0.003	0.0163	0.0174	0.1247	0.0288	0.1023	0.044	0.0037
19	rs10221464	58070064	NA	NA	NA	NA	0.0543171054207908	0.117109623517127	0.0074	0.0087	0.0943	0.0186	0.0483	0.0213	0.021	0.0209	0.0031	0.0328	0.0457	0.1351	0.0032	0.0352	0.1125	0.0215	0.0224	0.0028	0.0029	0.0162	0.0175	0.1247	0.0289	0.1024	0.0441	0.0036
19	rs2188923	58070641	NA	NA	NA	NA	0.0511041738641937	0.114616867058012	0.0074	0.0087	0.0943	0.0185	0.0484	0.0213	0.021	0.0209	0.0031	0.0328	0.0456	0.1352	0.0032	0.0352	0.1125	0.0215	0.0224	0.0028	0.0029	0.0162	0.0175	0.1247	0.0289	0.1024	0.0441	0.0036
19	rs11084508	58078282	NA	NA	NA	NA	0.0433466600557118	0.105929888658967	0.0073	0.0087	0.0943	0.0184	0.0485	0.0213	0.0208	0.021	0.003	0.0327	0.0456	0.1352	0.0031	0.0352	0.1124	0.0214	0.0225	0.0028	0.0029	0.0163	0.0177	0.1248	0.0289	0.1025	0.0443	0.0036
19	rs73060424	58078537	NA	NA	NA	NA	0.0436153248585286	0.105349091599781	0.0073	0.0087	0.0943	0.0184	0.0485	0.0213	0.0208	0.021	0.003	0.0327	0.0456	0.1352	0.0031	0.0352	0.1124	0.0214	0.0225	0.0028	0.0029	0.0163	0.0177	0.1248	0.0289	0.1025	0.0443	0.0036
19	rs74600491	58085182	NA	NA	NA	NA	0.0385785846767835	0.0951087221176865	0.0073	0.0087	0.0941	0.0188	0.0484	0.0213	0.0207	0.021	0.003	0.0326	0.0455	0.1355	0.003	0.0352	0.1124	0.0213	0.0224	0.0027	0.0028	0.0164	0.0178	0.1248	0.0288	0.1026	0.0445	0.0036
19	rs118052092	58087988	NA	NA	NA	NA	0.0375838886304393	0.0897543985335138	0.0073	0.0087	0.094	0.0188	0.0484	0.0213	0.0207	0.021	0.0029	0.0325	0.0454	0.1356	0.003	0.0352	0.1124	0.0212	0.0224	0.0027	0.0028	0.0164	0.0179	0.1249	0.0288	0.1026	0.0446	0.0036
19	rs886265	58089521	NA	NA	NA	NA	0.0393817306458715	0.0921014462994714	0.0073	0.0086	0.094	0.0188	0.0484	0.0213	0.0206	0.021	0.0029	0.0325	0.0454	0.1357	0.003	0.0352	0.1124	0.0212	0.0224	0.0027	0.0028	0.0164	0.018	0.1249	0.0288	0.1027	0.0446	0.0036
19	rs79193385	58099574	NA	NA	NA	NA	0.0290903271351706	0.084220632096698	0.0072	0.0086	0.0941	0.0187	0.0484	0.0213	0.0207	0.021	0.0028	0.0325	0.0454	0.136	0.0029	0.0352	0.1123	0.0212	0.0223	0.0026	0.0026	0.0164	0.0181	0.1249	0.0287	0.1028	0.0446	0.0035
19	rs117784001	58099834	NA	NA	NA	NA	0.0291694278989944	0.0831610867550122	0.0072	0.0086	0.0941	0.0187	0.0484	0.0213	0.0207	0.021	0.0028	0.0325	0.0454	0.136	0.0029	0.0352	0.1123	0.0212	0.0223	0.0026	0.0026	0.0164	0.0181	0.1249	0.0287	0.1028	0.0446	0.0035
19	rs45569842	58100092	NA	NA	NA	NA	0.0292373493295108	0.0827839899811906	0.0072	0.0086	0.0941	0.0187	0.0484	0.0213	0.0207	0.021	0.0028	0.0325	0.0454	0.136	0.0029	0.0352	0.1123	0.0212	0.0223	0.0026	0.0026	0.0164	0.0181	0.1249	0.0287	0.1028	0.0446	0.0035
19	rs73062584	58111224	NA	NA	NA	NA	0.0235994429943931	0.0717272723099275	0.0072	0.0085	0.0941	0.0187	0.0484	0.0213	0.0206	0.021	0.0028	0.0325	0.0454	0.1361	0.0028	0.0352	0.1123	0.0212	0.0223	0.0026	0.0026	0.0164	0.0181	0.1249	0.0287	0.1028	0.0447	0.0035
19	rs9677004	58117083	NA	NA	NA	NA	0.0172674277840286	0.0787557124975163	0.0069	0.0082	0.0941	0.0186	0.0485	0.021	0.0205	0.021	0.0026	0.0325	0.0455	0.1374	0.0024	0.0353	0.1115	0.0209	0.0221	0.0029	0.0025	0.0165	0.0189	0.125	0.0284	0.1029	0.0458	0.0031
19	rs11883343	58117399	NA	NA	NA	NA	0.0168599636053847	0.0753890267327221	0.0069	0.0082	0.0941	0.0186	0.0485	0.021	0.0205	0.021	0.0026	0.0325	0.0456	0.1374	0.0024	0.0353	0.1115	0.0209	0.0221	0.003	0.0025	0.0165	0.019	0.125	0.0284	0.1028	0.0459	0.0031
19	rs62126240	58118418	NA	NA	NA	NA	0.0165346002637235	0.0726535170803705	0.0069	0.0082	0.0941	0.0186	0.0485	0.021	0.0205	0.021	0.0026	0.0324	0.0456	0.1375	0.0023	0.0353	0.1115	0.0209	0.0221	0.003	0.0025	0.0165	0.019	0.125	0.0284	0.1028	0.0459	0.0031
19	rs12461243	58126166	NA	NA	NA	NA	0.0157015859841182	0.069398192197637	0.0068	0.0082	0.0941	0.0186	0.0485	0.021	0.0204	0.021	0.0026	0.0324	0.0456	0.1376	0.0023	0.0353	0.1114	0.0208	0.0221	0.003	0.0025	0.0165	0.0191	0.125	0.0284	0.1028	0.046	0.0031
19	rs75663143	58129544	NA	NA	NA	NA	0.0156221815467013	0.0680022136518628	0.0068	0.0082	0.0941	0.0185	0.0485	0.021	0.0204	0.021	0.0026	0.0324	0.0456	0.1376	0.0023	0.0354	0.1114	0.0208	0.0221	0.003	0.0024	0.0165	0.0191	0.125	0.0284	0.1028	0.046	0.0031
19	rs12974692	58130008	NA	NA	NA	NA	0.0156293878707673	0.0673778871803272	0.0068	0.0082	0.0941	0.0185	0.0485	0.021	0.0204	0.021	0.0026	0.0324	0.0456	0.1376	0.0023	0.0354	0.1114	0.0208	0.022	0.003	0.0024	0.0165	0.0191	0.125	0.0284	0.1028	0.046	0.0031
19	rs10414451	58131576	NA	NA	NA	NA	0.0156077762491947	0.0682804632597533	0.0068	0.0082	0.0941	0.0185	0.0485	0.021	0.0204	0.021	0.0025	0.0324	0.0456	0.1376	0.0023	0.0354	0.1114	0.0208	0.022	0.003	0.0024	0.0165	0.0191	0.125	0.0284	0.1028	0.046	0.0031
19	rs10413455	58131623	NA	NA	NA	NA	0.0155933807494082	0.0682108564258629	0.0068	0.0082	0.0941	0.0185	0.0485	0.021	0.0204	0.021	0.0026	0.0324	0.0456	0.1376	0.0023	0.0354	0.1114	0.0208	0.022	0.003	0.0024	0.0165	0.0191	0.125	0.0284	0.1028	0.046	0.0031
19	rs34034473	58132106	NA	NA	NA	NA	0.0155646191280564	0.0685591865461554	0.0068	0.0082	0.0941	0.0185	0.0485	0.021	0.0204	0.021	0.0026	0.0324	0.0456	0.1376	0.0023	0.0354	0.1114	0.0208	0.022	0.003	0.0025	0.0165	0.0191	0.125	0.0284	0.1028	0.046	0.0031
19	rs2885007	58134272	NA	NA	NA	NA	0.0152649798289618	0.0715852094895178	0.0068	0.0082	0.0941	0.0185	0.0485	0.021	0.0204	0.021	0.0026	0.0324	0.0456	0.1376	0.0023	0.0354	0.1114	0.0208	0.022	0.0031	0.0024	0.0165	0.0191	0.125	0.0284	0.1029	0.046	0.0031
19	rs9749442	58144519	NA	NA	NA	NA	0.0112250859250786	0.0768454116707442	0.0067	0.0081	0.0939	0.0183	0.0486	0.0206	0.0201	0.021	0.0023	0.033	0.046	0.1381	0.0023	0.036	0.1106	0.0205	0.0217	0.0036	0.0024	0.0165	0.0194	0.125	0.0281	0.1026	0.0469	0.0029
19	rs10420097	58144561	NA	NA	NA	NA	0.0111969472224697	0.0766992598697295	0.0067	0.0081	0.0939	0.0182	0.0487	0.0206	0.0201	0.021	0.0022	0.033	0.046	0.1382	0.0023	0.036	0.1106	0.0205	0.0217	0.0036	0.0024	0.0165	0.0194	0.125	0.0281	0.1026	0.0469	0.0028
19	rs9749449	58144715	NA	NA	NA	NA	0.0114406803728728	0.0768454116707442	0.0067	0.0081	0.0939	0.0182	0.0487	0.0206	0.0201	0.021	0.0022	0.033	0.046	0.1382	0.0023	0.036	0.1106	0.0205	0.0217	0.0036	0.0024	0.0165	0.0194	0.125	0.0282	0.1026	0.0469	0.0028
19	rs73064514	58145230	NA	NA	NA	NA	0.0114292563770093	0.0751715551245121	0.0067	0.0081	0.0939	0.0182	0.0487	0.0206	0.0201	0.021	0.0022	0.033	0.046	0.1382	0.0023	0.0361	0.1107	0.0205	0.0217	0.0037	0.0024	0.0165	0.0194	0.125	0.0281	0.1026	0.0469	0.0028
19	rs3746219	58152361	NA	NA	NA	NA	0.011174474467625	0.0624035290588065	0.0067	0.0081	0.0938	0.0181	0.0486	0.0205	0.02	0.021	0.0022	0.033	0.046	0.1382	0.0022	0.0362	0.1105	0.0205	0.0216	0.0038	0.0024	0.0164	0.0194	0.1252	0.0281	0.1027	0.047	0.0028
19	rs11879465	58152795	NA	NA	NA	NA	0.0113836460384093	0.0632101872033475	0.0067	0.0081	0.0938	0.0181	0.0486	0.0205	0.02	0.021	0.0022	0.033	0.046	0.1383	0.0022	0.0361	0.1105	0.0205	0.0216	0.0038	0.0023	0.0165	0.0194	0.1252	0.0281	0.1027	0.0471	0.0028
19	rs11880050	58152817	NA	NA	NA	NA	0.0114750038085867	0.0583712035217397	0.0067	0.0081	0.0938	0.0181	0.0486	0.0205	0.02	0.021	0.0022	0.033	0.046	0.1383	0.0022	0.0361	0.1105	0.0205	0.0216	0.0038	0.0023	0.0165	0.0194	0.1252	0.0281	0.1027	0.0471	0.0028
19	rs3746218	58153000	NA	NA	NA	NA	0.0114692778739991	0.0583712035217397	0.0067	0.0081	0.0938	0.0181	0.0486	0.0205	0.02	0.021	0.0022	0.033	0.046	0.1383	0.0022	0.0361	0.1104	0.0205	0.0216	0.0038	0.0023	0.0165	0.0194	0.1252	0.0281	0.1027	0.0471	0.0028
19	rs3746209	58154305	NA	NA	NA	NA	0.0114692778739991	0.0576563028099077	0.0067	0.0081	0.0938	0.0181	0.0486	0.0205	0.02	0.021	0.0022	0.0331	0.046	0.1383	0.0022	0.0361	0.1104	0.0205	0.0216	0.0038	0.0023	0.0165	0.0194	0.1252	0.0281	0.1027	0.0471	0.0028
19	rs62126247	58165417	NA	NA	NA	NA	0.00497851593976716	0.0321034439921945	0.0067	0.0081	0.0935	0.0178	0.0483	0.02	0.0198	0.0213	0.002	0.0333	0.0461	0.1397	0.0021	0.0368	0.1099	0.0201	0.0214	0.0032	0.0023	0.0166	0.0199	0.1251	0.0282	0.1026	0.0476	0.0026
19	rs9710520	58168922	NA	NA	NA	NA	0.00541221965528751	0.0297481177898739	0.0067	0.0081	0.0934	0.0177	0.0483	0.0199	0.0197	0.0214	0.0019	0.0334	0.0462	0.1402	0.0021	0.037	0.1097	0.0199	0.0213	0.0031	0.0023	0.0167	0.02	0.1251	0.0282	0.1027	0.0478	0.0025
19	rs28411321	58172208	NA	NA	NA	NA	0.00690311866952481	0.0265095516250392	0.0068	0.0082	0.0932	0.0176	0.0481	0.0198	0.0196	0.0216	0.0018	0.0335	0.0462	0.1413	0.002	0.0374	0.1092	0.0196	0.0212	0.0027	0.0024	0.0168	0.0202	0.1248	0.0284	0.1025	0.0481	0.0024
19	rs79655520	58177758	NA	NA	NA	NA	0.00860876086754364	0.0176414772162282	0.0068	0.0085	0.0934	0.0176	0.0478	0.0197	0.0188	0.0222	0.0016	0.0334	0.0465	0.1417	0.0019	0.0383	0.1097	0.0192	0.0212	0.0023	0.0024	0.0171	0.0207	0.1246	0.0282	0.1022	0.0471	0.0023
19	rs2360535	58180181	NA	NA	NA	NA	0.0104677481659807	0.0167520334009652	0.0068	0.0085	0.0935	0.0176	0.0478	0.0195	0.0188	0.0222	0.0016	0.0335	0.0465	0.1417	0.0019	0.0383	0.1097	0.0192	0.0212	0.0022	0.0024	0.0171	0.0208	0.1247	0.0282	0.1022	0.0471	0.0023
19	rs78084889	58195111	NA	NA	NA	NA	0.00846681707725466	0.01361966405766	0.0068	0.0085	0.0934	0.0176	0.0478	0.0195	0.0188	0.0222	0.0015	0.0335	0.0469	0.1414	0.0018	0.0384	0.1098	0.0192	0.0211	0.0022	0.0024	0.0171	0.0208	0.1246	0.0282	0.1021	0.0472	0.0023
19	rs12459018	58205687	NA	NA	NA	NA	0.00922384559933891	0.0211358964270646	0.0065	0.0088	0.0929	0.0177	0.0478	0.0194	0.0189	0.0223	0.0014	0.0336	0.0469	0.1408	0.0018	0.0392	0.1106	0.0197	0.021	0.0021	0.0022	0.0173	0.0213	0.1241	0.0281	0.1016	0.0472	0.0021
19	rs1009158	58207385	NA	NA	NA	NA	0.0118576829826066	0.031754780831074	0.0064	0.0089	0.0927	0.0179	0.0478	0.0198	0.0193	0.0224	0.0014	0.0337	0.047	0.1398	0.0017	0.0394	0.1109	0.02	0.021	0.0021	0.0021	0.0174	0.0215	0.1234	0.0281	0.1013	0.0473	0.0021
19	rs34282745	58214147	NA	NA	NA	NA	0.012370578080708	0.0216304487048716	0.0061	0.009	0.0934	0.0175	0.0482	0.0193	0.0189	0.0231	0.0012	0.0338	0.0473	0.1404	0.0015	0.0405	0.1115	0.0201	0.0204	0.0019	0.0017	0.0173	0.0219	0.122	0.0279	0.1001	0.0483	0.0017
19	rs10409409	58215467	NA	NA	NA	NA	0.0145618785653919	0.025648658810426	0.0061	0.009	0.0934	0.0175	0.0482	0.0193	0.0189	0.0231	0.0012	0.0338	0.0473	0.1404	0.0015	0.0405	0.1116	0.0201	0.0203	0.0019	0.0017	0.0174	0.0219	0.122	0.0278	0.1001	0.0483	0.0017
19	rs4801515	58218846	NA	NA	NA	NA	0.0180558087039265	0.0299412080654744	0.0061	0.009	0.0934	0.0175	0.0482	0.0193	0.0188	0.0231	0.0012	0.0338	0.0473	0.1404	0.0014	0.0406	0.1116	0.0202	0.0203	0.0019	0.0017	0.0174	0.022	0.1219	0.0278	0.1	0.0485	0.0017
19	rs117197435	58222296	NA	NA	NA	NA	0.0224339801411519	0.0307683230870573	0.006	0.009	0.0934	0.0175	0.0483	0.0194	0.0188	0.0232	0.0011	0.0338	0.0473	0.1404	0.0014	0.0406	0.1115	0.0203	0.0203	0.0019	0.0017	0.0174	0.0221	0.1218	0.0278	0.0998	0.0486	0.0016
19	rs9438914	58222951	NA	NA	NA	NA	0.0243769151530099	0.0385135930593021	0.006	0.009	0.0935	0.0175	0.0483	0.0194	0.0188	0.0232	0.0011	0.0338	0.0473	0.1403	0.0014	0.0406	0.1115	0.0203	0.0202	0.0019	0.0017	0.0174	0.0221	0.1219	0.0278	0.0998	0.0487	0.0016
19	rs9749429	58225505	NA	NA	NA	NA	0.0295900561176288	0.0488919502188762	0.006	0.009	0.0935	0.0175	0.0484	0.0195	0.0188	0.0232	0.0011	0.0338	0.0472	0.1404	0.0014	0.0406	0.1115	0.0203	0.0202	0.0019	0.0017	0.0174	0.0222	0.1218	0.0279	0.0998	0.0487	0.0016
19	rs73066553	58226211	NA	NA	NA	NA	0.0289663322013604	0.0498617447741532	0.006	0.009	0.0935	0.0175	0.0484	0.0195	0.0188	0.0232	0.0011	0.0338	0.0472	0.1404	0.0014	0.0406	0.1115	0.0204	0.0202	0.0019	0.0017	0.0174	0.0222	0.1218	0.0279	0.0998	0.0488	0.0016
19	rs2239985	58230931	NA	NA	NA	NA	0.0356219717810896	0.0578509020105785	0.006	0.009	0.0936	0.0175	0.0484	0.0195	0.0187	0.0232	9e-04	0.034	0.0472	0.1404	0.0014	0.0406	0.1115	0.0205	0.0203	0.0019	0.0016	0.0174	0.0224	0.1217	0.0279	0.0997	0.0489	0.0015
19	rs117201234	58231702	NA	NA	NA	NA	0.0349370412370641	0.0559815651319115	0.006	0.009	0.0936	0.0174	0.0484	0.0195	0.0187	0.0232	9e-04	0.034	0.0472	0.1404	0.0013	0.0406	0.1116	0.0205	0.0203	0.0019	0.0016	0.0174	0.0224	0.1216	0.0279	0.0998	0.0489	0.0014
19	rs2239986	58231807	NA	NA	NA	NA	0.0374086306890322	0.0582409414677348	0.0059	0.009	0.0936	0.0174	0.0484	0.0196	0.0187	0.0233	9e-04	0.034	0.0472	0.1404	0.0013	0.0406	0.1116	0.0206	0.0205	0.0018	0.0016	0.0174	0.0224	0.1216	0.0279	0.0998	0.0488	0.0014
19	rs3746207	58233008	NA	NA	NA	NA	0.0362239556002854	0.0548345780143879	0.0059	0.0089	0.0935	0.0174	0.0484	0.0196	0.0187	0.0233	8e-04	0.034	0.0472	0.1404	0.0013	0.0405	0.1116	0.0206	0.0204	0.0018	0.0016	0.0174	0.0224	0.1216	0.0279	0.0998	0.0488	0.0014
19	rs11878634	58246176	NA	NA	NA	NA	0.0331843653779512	0.0319039923282261	0.0058	0.009	0.0934	0.0173	0.0485	0.0193	0.0185	0.0238	7e-04	0.0342	0.0474	0.1403	0.0012	0.0408	0.1116	0.0205	0.0201	0.0017	0.0015	0.0176	0.0225	0.1216	0.0279	0.0997	0.0491	0.0012
19	rs12972098	58249304	NA	NA	NA	NA	0.0331843653779512	0.033312189063451	0.0058	0.009	0.0934	0.0173	0.0486	0.0193	0.0185	0.0239	7e-04	0.0342	0.0474	0.1404	0.0012	0.0408	0.1116	0.0204	0.02	0.0017	0.0015	0.0176	0.0225	0.1216	0.0279	0.0997	0.0491	0.0012
19	rs58789890	58251468	NA	NA	NA	NA	0.0350269741663368	0.0349038415136676	0.0057	0.009	0.0934	0.0173	0.0486	0.0193	0.0185	0.0239	7e-04	0.0342	0.0474	0.1404	0.0012	0.0407	0.1117	0.0204	0.02	0.0017	0.0015	0.0176	0.0225	0.1217	0.0279	0.0996	0.0491	0.0012
19	rs57990162	58257389	NA	NA	NA	NA	0.0318175801563928	0.0282714654507171	0.0057	0.0091	0.0934	0.0173	0.0486	0.0193	0.0184	0.0239	7e-04	0.0342	0.0473	0.1404	0.0012	0.0407	0.1117	0.0204	0.0199	0.0017	0.0015	0.0176	0.0225	0.1216	0.0279	0.0996	0.0491	0.0012
19	rs13037	58269173	NA	NA	NA	NA	0.0448688750468083	0.0355290906486029	0.0057	0.0093	0.0933	0.017	0.0484	0.019	0.0184	0.0244	8e-04	0.0343	0.0473	0.1403	0.0012	0.0411	0.1114	0.0207	0.0196	0.0015	0.0014	0.018	0.023	0.1213	0.0283	0.0991	0.0493	0.0011
19	rs77850476	58280265	NA	NA	NA	NA	0.0454047567305945	0.0329575116390723	0.0057	0.0093	0.0935	0.0171	0.0485	0.019	0.0182	0.0244	8e-04	0.0345	0.0474	0.1404	0.0012	0.041	0.1113	0.0207	0.0195	0.0015	0.0013	0.0182	0.023	0.1211	0.0283	0.099	0.0492	0.0011
19	rs9749314	58286059	NA	NA	NA	NA	0.0451286196718735	0.034851966632784	0.0057	0.0093	0.0936	0.0171	0.0485	0.019	0.0182	0.0245	8e-04	0.0346	0.0474	0.1403	0.0012	0.041	0.1112	0.0207	0.0195	0.0014	0.0013	0.0183	0.023	0.1211	0.0282	0.0991	0.0492	0.0011
19	rs7255638	58290009	NA	NA	NA	NA	0.044746995258853	0.037596035498479	0.0057	0.0093	0.0936	0.0171	0.0485	0.019	0.0182	0.0245	8e-04	0.0346	0.0474	0.1403	0.0011	0.041	0.1111	0.0207	0.0195	0.0014	0.0013	0.0183	0.023	0.1211	0.0282	0.0991	0.0492	0.0011
19	rs2158013	58291228	NA	NA	NA	NA	0.045021542392801	0.0389488455233696	0.0057	0.0093	0.0936	0.0171	0.0485	0.019	0.0182	0.0245	8e-04	0.0346	0.0474	0.1404	0.0012	0.041	0.1111	0.0207	0.0195	0.0014	0.0013	0.0183	0.023	0.1211	0.0282	0.0991	0.0493	0.0011
19	rs55658516	58301410	NA	NA	NA	NA	0.0482295187645518	0.0452716521460771	0.0057	0.0095	0.0937	0.0169	0.0485	0.0189	0.018	0.0245	9e-04	0.0347	0.0473	0.1401	0.0011	0.0409	0.111	0.0208	0.0195	0.0016	0.0013	0.0183	0.0231	0.121	0.0282	0.0991	0.0494	0.0012
19	rs73068515	58307885	NA	NA	NA	NA	0.0319138756298576	0.0427939392770941	0.0057	0.0095	0.0937	0.017	0.0486	0.0189	0.018	0.0246	9e-04	0.0347	0.0474	0.1402	0.0011	0.041	0.1111	0.0198	0.0195	0.0016	0.0013	0.0183	0.0232	0.121	0.0282	0.0992	0.0495	0.0012
19	rs3745123	58308415	NA	NA	NA	NA	0.0311136862397237	0.0426802090410908	0.0057	0.0095	0.0937	0.017	0.0485	0.0189	0.018	0.0246	9e-04	0.0347	0.0474	0.1402	0.0011	0.0411	0.1112	0.0197	0.0195	0.0016	0.0013	0.0183	0.0231	0.121	0.0282	0.0993	0.0495	0.0012
19	rs28368973	58316489	NA	NA	NA	NA	0.0292600145969335	0.04183154410652	0.0057	0.0095	0.0937	0.0169	0.0485	0.019	0.018	0.0246	9e-04	0.0347	0.0474	0.1402	0.0011	0.0411	0.1111	0.0197	0.0196	0.0016	0.0013	0.0184	0.0231	0.121	0.0282	0.0992	0.0495	0.0012
19	rs35203778	58333131	NA	NA	NA	NA	0.0274857038688978	0.0488919502188762	0.0056	0.0096	0.0936	0.017	0.0487	0.0191	0.018	0.0246	8e-04	0.0349	0.0471	0.1403	0.0011	0.0412	0.1108	0.0197	0.0197	0.0016	0.0012	0.0184	0.0231	0.1211	0.0282	0.099	0.0494	0.0012
19	rs964795	58337365	NA	NA	NA	NA	0.0289775890114616	0.0521982510585336	0.0056	0.0097	0.0936	0.017	0.0487	0.0191	0.018	0.0246	8e-04	0.035	0.0471	0.1403	0.0011	0.0413	0.1108	0.0197	0.0197	0.0016	0.0012	0.0184	0.0231	0.1212	0.0281	0.099	0.0494	0.0012
19	rs34871842	58353003	NA	NA	NA	NA	0.0327774661620664	0.0469774772647228	0.0055	0.0097	0.0938	0.0171	0.049	0.0191	0.0182	0.0246	8e-04	0.0351	0.0467	0.1407	0.001	0.041	0.1105	0.0198	0.0197	0.0016	0.0011	0.0181	0.0232	0.1214	0.028	0.0988	0.0495	0.001
19	rs34871518	58354265	NA	NA	NA	NA	0.0348857232036558	0.0501665127270502	0.0055	0.0097	0.0939	0.0171	0.049	0.0191	0.0182	0.0246	8e-04	0.0351	0.0467	0.1407	0.001	0.041	0.1105	0.0198	0.0197	0.0016	0.0011	0.0181	0.0232	0.1214	0.028	0.0987	0.0495	0.001
19	rs74643639	58356242	NA	NA	NA	NA	0.0323132544560394	0.0366354534572784	0.0055	0.0097	0.0939	0.0171	0.049	0.0191	0.0182	0.0247	8e-04	0.0351	0.0467	0.1407	0.001	0.0411	0.1104	0.0198	0.0197	0.0016	0.0011	0.0181	0.0232	0.1214	0.028	0.0987	0.0495	0.001
19	rs111449124	58362390	NA	NA	NA	NA	0.0347960429299997	0.0385135930593021	0.0055	0.0097	0.0939	0.0172	0.0491	0.0191	0.0182	0.0248	7e-04	0.0352	0.0467	0.1406	9e-04	0.0411	0.1103	0.0198	0.0197	0.0016	0.0011	0.0181	0.0232	0.1214	0.028	0.0985	0.0496	0.001
19	rs71354060	58363195	NA	NA	NA	NA	0.0353624208586532	0.0387309430377295	0.0055	0.0097	0.0939	0.0172	0.0491	0.0191	0.0183	0.0248	7e-04	0.0352	0.0467	0.1406	9e-04	0.0412	0.1103	0.0198	0.0197	0.0016	0.0011	0.0181	0.0232	0.1214	0.0281	0.0984	0.0496	0.001
19	rs71354061	58367259	NA	NA	NA	NA	0.0389233693836245	0.0452716521460771	0.0055	0.0097	0.0939	0.0173	0.0491	0.0191	0.0183	0.0248	7e-04	0.0351	0.0467	0.1405	9e-04	0.0412	0.1102	0.0198	0.0197	0.0016	0.0011	0.0181	0.0233	0.1215	0.0281	0.0983	0.0496	0.001
19	rs148965985	58370246	NA	NA	NA	NA	0.0407648101529299	0.0442269304815476	0.0055	0.0098	0.0939	0.0173	0.0491	0.0191	0.0183	0.0249	7e-04	0.0351	0.0467	0.1405	9e-04	0.0413	0.1101	0.0198	0.0196	0.0016	0.0011	0.0181	0.0233	0.1215	0.0281	0.0983	0.0496	0.001
19	rs10406582	58371593	NA	NA	NA	NA	0.0388542431017539	0.0424531539189916	0.0055	0.0098	0.0939	0.0174	0.0491	0.0191	0.0183	0.0248	7e-04	0.0352	0.0467	0.1404	9e-04	0.0413	0.1101	0.0198	0.0196	0.0016	0.0011	0.0181	0.0233	0.1215	0.0281	0.0982	0.0496	0.001
19	rs12609890	58372610	NA	NA	NA	NA	0.0386060896054631	0.041214040100107	0.0055	0.0098	0.0939	0.0174	0.0491	0.0191	0.0183	0.0248	7e-04	0.0353	0.0467	0.1404	9e-04	0.0414	0.11	0.0198	0.0196	0.0016	0.0011	0.0182	0.0233	0.1215	0.0281	0.0982	0.0495	0.001
19	rs3745134	58373635	NA	NA	NA	NA	0.0366999696836201	0.0379726398326145	0.0055	0.0098	0.0938	0.0174	0.0491	0.0192	0.0183	0.0248	7e-04	0.0353	0.0467	0.1404	9e-04	0.0414	0.1099	0.0198	0.0196	0.0016	0.0011	0.0182	0.0233	0.1214	0.0281	0.0982	0.0495	0.001
19	Affx-16224807	58374149	NA	NA	NA	NA	0.0315896953983586	0.0329575116390723	0.0055	0.0098	0.0938	0.0175	0.0491	0.0193	0.0185	0.0248	7e-04	0.0352	0.0466	0.1403	9e-04	0.0414	0.1098	0.0199	0.0197	0.0016	0.0011	0.0182	0.0233	0.1213	0.0282	0.0981	0.0495	0.001
19	rs77862750	58374990	NA	NA	NA	NA	0.0295215572749648	0.0351637452472248	0.0056	0.0098	0.0937	0.0176	0.049	0.0195	0.0187	0.0248	7e-04	0.0352	0.0465	0.1401	0.001	0.0413	0.1096	0.0199	0.0199	0.0016	0.0011	0.0182	0.0233	0.1212	0.0283	0.0978	0.0495	0.001
19	rs1061996	58376484	NA	NA	NA	NA	0.0294531703696276	0.0378110296705107	0.0056	0.0099	0.0935	0.0178	0.049	0.0197	0.019	0.0249	7e-04	0.0351	0.0465	0.1399	0.001	0.0414	0.1093	0.02	0.0201	0.0016	0.0011	0.0182	0.0233	0.1211	0.0284	0.0974	0.0495	0.0011
19	rs890867	58380337	NA	NA	NA	NA	0.0336197687183726	0.0387309430377295	0.0057	0.0099	0.0937	0.0177	0.049	0.0197	0.0189	0.0249	6e-04	0.035	0.0466	0.1402	0.001	0.0415	0.1091	0.0199	0.0201	0.0013	0.0011	0.0183	0.0233	0.1212	0.0286	0.0973	0.0495	0.001
19	rs2012034	58380385	NA	NA	NA	NA	0.0342739940327553	0.0388398252600058	0.0057	0.0099	0.0938	0.0177	0.0491	0.0197	0.0189	0.0249	6e-04	0.035	0.0466	0.1402	0.001	0.0415	0.1091	0.0199	0.0201	0.0013	0.0011	0.0183	0.0233	0.1212	0.0285	0.0973	0.0495	0.001
19	rs9630883	58383451	NA	NA	NA	NA	0.0236773539430292	0.0261908178568244	0.0057	0.0099	0.0937	0.0177	0.049	0.0197	0.019	0.0249	7e-04	0.035	0.0466	0.1401	0.001	0.0414	0.1089	0.0199	0.0202	0.0014	0.0012	0.0182	0.0233	0.121	0.0285	0.0971	0.0496	0.0011
19	rs10402091	58397475	NA	NA	NA	NA	0.0183621811723527	0.0358961595989306	0.0059	0.0098	0.0936	0.0178	0.0486	0.02	0.0196	0.025	9e-04	0.0352	0.0465	0.1395	0.0012	0.0413	0.1083	0.0203	0.0205	0.0015	0.0015	0.018	0.0234	0.1202	0.0288	0.0968	0.0494	0.0014
19	rs2375145	58401342	NA	NA	NA	NA	0.0111072596534827	0.0200433765327634	0.0061	0.0097	0.0938	0.0176	0.0482	0.0201	0.0199	0.0251	9e-04	0.0355	0.0464	0.1393	0.0014	0.0414	0.1078	0.0204	0.0206	0.0018	0.0016	0.0179	0.0235	0.1196	0.0287	0.0964	0.0493	0.0016
19	rs8112882	58402042	NA	NA	NA	NA	0.012255862613053	0.0220886267442524	0.0062	0.0097	0.0938	0.0177	0.0482	0.0201	0.0199	0.025	9e-04	0.0356	0.0464	0.1392	0.0015	0.0414	0.1078	0.0204	0.0206	0.0019	0.0017	0.0179	0.0235	0.1195	0.0287	0.0964	0.0493	0.0016
19	rs76893161	58409378	NA	NA	NA	NA	0.00804292884886723	0.00782867581540536	0.0063	0.0098	0.0934	0.0177	0.0479	0.0204	0.02	0.0251	0.001	0.0355	0.0468	0.1383	0.0017	0.0412	0.1074	0.0207	0.0208	0.0023	0.0019	0.0179	0.0237	0.1192	0.0289	0.0961	0.0491	0.0019
19	rs8103254	58410552	NA	NA	NA	NA	0.00821938289249179	0.00736365905494674	0.0064	0.0098	0.0933	0.0176	0.0478	0.0204	0.0201	0.0251	0.001	0.0356	0.0468	0.1382	0.0017	0.0411	0.1073	0.0207	0.0209	0.0023	0.0019	0.0179	0.0237	0.1191	0.029	0.096	0.049	0.0019
19	rs36098237	58414513	NA	NA	NA	NA	0.00800798839053459	0.00371271820601335	0.0065	0.0099	0.0928	0.0176	0.0469	0.0206	0.0201	0.0251	0.0011	0.0355	0.0469	0.1375	0.0019	0.0413	0.1074	0.0206	0.0209	0.0026	0.002	0.0172	0.0239	0.12	0.029	0.0962	0.0489	0.002
19	rs201944488	58421128	NA	NA	NA	NA	0.00796013496740203	0.00307643884819816	0.0066	0.01	0.0925	0.0176	0.0468	0.0207	0.0202	0.0251	0.0011	0.0356	0.047	0.1372	0.002	0.0412	0.1072	0.0207	0.021	0.0027	0.0021	0.0172	0.024	0.1199	0.0291	0.096	0.0489	0.0021
19	rs142466487	58421141	NA	NA	NA	NA	0.00792979689809377	0.00303133427273148	0.0066	0.01	0.0925	0.0176	0.0468	0.0207	0.0202	0.0251	0.0011	0.0356	0.047	0.1372	0.002	0.0412	0.1072	0.0207	0.021	0.0027	0.0021	0.0172	0.024	0.1199	0.0291	0.096	0.0489	0.0021
19	rs112780606	58424951	NA	NA	NA	NA	0.00758932522513353	0.0023850940734983	0.0066	0.01	0.0925	0.0176	0.0469	0.0207	0.0202	0.0251	0.0012	0.0356	0.047	0.1371	0.0021	0.0411	0.1072	0.0207	0.021	0.0027	0.0021	0.0172	0.024	0.12	0.0292	0.0962	0.0489	0.0021
19	rs116932077	58425928	NA	NA	NA	NA	0.00731290322861836	0.00237198640615431	0.0066	0.01	0.0925	0.0176	0.0469	0.0207	0.0202	0.0251	0.0012	0.0356	0.047	0.1371	0.0021	0.0411	0.1072	0.0207	0.021	0.0027	0.0021	0.0172	0.0239	0.12	0.0292	0.0962	0.0489	0.0021
19	rs117230372	58429133	NA	NA	NA	NA	0.00720372225399648	0.00231995385091221	0.0066	0.01	0.0924	0.0176	0.047	0.0207	0.0202	0.0251	0.0012	0.0356	0.047	0.137	0.0021	0.0411	0.1071	0.0208	0.021	0.0027	0.0021	0.0172	0.0239	0.12	0.0292	0.0962	0.0489	0.0022
19	rs76924976	58434006	NA	NA	NA	NA	0.00718364181521396	0.00190326293230781	0.0066	0.01	0.0924	0.0176	0.047	0.0207	0.0202	0.0251	0.0012	0.0356	0.047	0.137	0.0021	0.0411	0.1071	0.0208	0.021	0.0027	0.0021	0.0172	0.0239	0.12	0.0292	0.0961	0.0488	0.0022
19	rs75226727	58440734	NA	NA	NA	NA	0.00641878353489486	0.00143113496793214	0.0067	0.01	0.0923	0.0176	0.0471	0.0207	0.0202	0.0251	0.0012	0.0356	0.0469	0.137	0.0022	0.0411	0.107	0.0208	0.021	0.0028	0.0022	0.0171	0.024	0.1201	0.0292	0.0961	0.0487	0.0022
19	rs76197662	58457684	NA	NA	NA	NA	0.00642982588931668	0.00129653259868852	0.0067	0.01	0.0919	0.0175	0.0473	0.0207	0.0203	0.0251	0.0012	0.0354	0.0466	0.137	0.0023	0.0411	0.1067	0.021	0.021	0.0029	0.0023	0.017	0.024	0.1203	0.0293	0.096	0.0485	0.0023
19	rs17741506	58458516	NA	NA	NA	NA	0.00665377102296339	0.00130589991905459	0.0067	0.01	0.0919	0.0175	0.0474	0.0207	0.0203	0.0251	0.0012	0.0354	0.0466	0.137	0.0023	0.0411	0.1067	0.021	0.021	0.0029	0.0023	0.017	0.024	0.1203	0.0293	0.096	0.0484	0.0023
19	rs16988298	58459023	NA	NA	NA	NA	0.00702454352919336	0.00129653259868852	0.0067	0.01	0.0919	0.0175	0.0474	0.0207	0.0203	0.0251	0.0012	0.0354	0.0466	0.1369	0.0023	0.0412	0.1067	0.021	0.021	0.0029	0.0023	0.017	0.024	0.1204	0.0293	0.096	0.0484	0.0023
19	rs257661	58464003	NA	NA	NA	NA	0.00789954738601534	0.00145097423086392	0.0068	0.01	0.0918	0.0176	0.0474	0.0207	0.0203	0.0251	0.0012	0.0354	0.0466	0.1369	0.0023	0.0413	0.1066	0.021	0.021	0.0029	0.0023	0.0168	0.0241	0.1206	0.0295	0.0958	0.0483	0.0023
19	rs77206031	58464819	NA	NA	NA	NA	0.00715960212348921	0.00176704820694429	0.0068	0.01	0.0917	0.0176	0.0474	0.0207	0.0203	0.0251	0.0012	0.0354	0.0466	0.1369	0.0023	0.0413	0.1066	0.0211	0.021	0.0029	0.0023	0.0168	0.024	0.1206	0.0295	0.0958	0.0483	0.0023
19	rs78643073	58465923	NA	NA	NA	NA	0.00683722082783362	0.00348262188406586	0.0068	0.01	0.0917	0.0176	0.0475	0.0207	0.0203	0.0251	0.0012	0.0354	0.0467	0.1369	0.0023	0.0413	0.1066	0.0211	0.021	0.0029	0.0023	0.0168	0.024	0.1206	0.0295	0.0958	0.0483	0.0023
19	rs118180968	58472181	NA	NA	NA	NA	0.00755590485791778	0.00335472015354294	0.0069	0.0099	0.0914	0.0177	0.0481	0.021	0.0205	0.0247	0.0014	0.0353	0.047	0.1371	0.0025	0.0403	0.1063	0.0213	0.0211	0.0029	0.0023	0.0163	0.0239	0.1207	0.0297	0.0956	0.0479	0.0024
19	rs7258536	58479599	NA	NA	NA	NA	0.0078307373105216	0.00407286083725782	0.0069	0.0099	0.0914	0.0177	0.0482	0.021	0.0205	0.0247	0.0014	0.0353	0.047	0.1371	0.0025	0.0403	0.1063	0.0213	0.0211	0.0029	0.0024	0.0163	0.0239	0.1207	0.0297	0.0955	0.0479	0.0025
19	rs11670102	58479844	NA	NA	NA	NA	0.00766071978199438	0.00448801610860415	0.0069	0.0099	0.0914	0.0177	0.0482	0.021	0.0205	0.0247	0.0014	0.0353	0.047	0.1372	0.0026	0.0403	0.1063	0.0213	0.0212	0.0028	0.0024	0.0163	0.0239	0.1207	0.0297	0.0955	0.0479	0.0023
19	rs11673029	58491627	NA	NA	NA	NA	0.00598200688219548	0.00906958857596834	0.007	0.0097	0.0913	0.0183	0.0477	0.0214	0.0211	0.0249	0.0015	0.0351	0.047	0.1377	0.0028	0.0402	0.105	0.0218	0.0216	0.003	0.0025	0.0161	0.0241	0.1198	0.0298	0.0953	0.0473	0.0025
19	rs117479305	58492608	NA	NA	NA	NA	0.00593339750684035	0.00851504226801739	0.007	0.0097	0.0912	0.0183	0.0477	0.0214	0.0211	0.0249	0.0015	0.0351	0.0471	0.1377	0.0028	0.0401	0.105	0.0218	0.0216	0.003	0.0025	0.0161	0.0241	0.1197	0.0298	0.0953	0.0473	0.0025
19	rs28620462	58493815	NA	NA	NA	NA	0.00587821959862393	0.00830854975453999	0.007	0.0097	0.0912	0.0183	0.0476	0.0214	0.0211	0.025	0.0015	0.0351	0.0471	0.1378	0.0028	0.04	0.105	0.0218	0.0216	0.003	0.0025	0.0161	0.0241	0.1197	0.0298	0.0953	0.0473	0.0025
19	rs73066263	58495387	NA	NA	NA	NA	0.00578601040776685	0.0101189868557896	0.007	0.0097	0.0913	0.0183	0.0476	0.0214	0.0212	0.025	0.0015	0.0351	0.0471	0.1378	0.0028	0.0401	0.1049	0.0218	0.0216	0.003	0.0025	0.0161	0.0241	0.1197	0.0298	0.0952	0.0472	0.0025
19	rs79254378	58504085	NA	NA	NA	NA	0.0057150716360361	0.0106366640117926	0.007	0.0097	0.0913	0.0184	0.0476	0.0214	0.0212	0.025	0.0015	0.0351	0.047	0.1378	0.0028	0.0401	0.1048	0.0218	0.0217	0.003	0.0025	0.0161	0.0241	0.1196	0.0298	0.0952	0.0472	0.0025
19	rs16988345	58505240	NA	NA	NA	NA	0.0058850949839751	0.00953175162733542	0.007	0.0097	0.0914	0.0184	0.0476	0.0214	0.0213	0.025	0.0015	0.0351	0.047	0.1378	0.0028	0.0401	0.1047	0.0218	0.0217	0.003	0.0025	0.0161	0.0241	0.1195	0.0298	0.0952	0.0472	0.0025
19	rs79902448	58510010	NA	NA	NA	NA	0.00572853142886691	0.0126156918882927	0.007	0.0097	0.0914	0.0184	0.0475	0.0214	0.0213	0.0251	0.0015	0.0351	0.047	0.1378	0.0028	0.0402	0.1047	0.0219	0.0217	0.003	0.0025	0.0161	0.0241	0.1194	0.0298	0.0951	0.0472	0.0025
19	rs1035522	58510932	NA	NA	NA	NA	0.00560165266408685	0.0121126661705541	0.007	0.0097	0.0914	0.0184	0.0475	0.0214	0.0213	0.0252	0.0015	0.0351	0.0469	0.1378	0.0028	0.0402	0.1047	0.0219	0.0217	0.003	0.0026	0.0161	0.0241	0.1194	0.0298	0.0951	0.0472	0.0025
19	rs8106256	58513172	NA	NA	NA	NA	0.00501788781250308	0.0129675137212098	0.007	0.0097	0.0914	0.0184	0.0475	0.0214	0.0213	0.0252	0.0015	0.0351	0.0469	0.1379	0.0028	0.0402	0.1047	0.0219	0.0217	0.003	0.0026	0.0161	0.0241	0.1193	0.0298	0.0952	0.0472	0.0026
19	rs10411019	58516230	NA	NA	NA	NA	0.00464922079805958	0.0161716706283746	0.007	0.0096	0.0914	0.0184	0.0475	0.0214	0.0213	0.0252	0.0015	0.0351	0.0469	0.1379	0.0028	0.0402	0.1048	0.0219	0.0217	0.003	0.0025	0.0161	0.0241	0.1193	0.0297	0.0951	0.0473	0.0026
19	rs67781917	58524126	NA	NA	NA	NA	0.00406764342212257	0.0283656717039014	0.007	0.0095	0.0914	0.0185	0.0475	0.0214	0.0213	0.0253	0.0015	0.0349	0.0467	0.1382	0.003	0.0404	0.1042	0.022	0.0216	0.003	0.0026	0.0159	0.024	0.119	0.0301	0.0951	0.0473	0.0026
19	rs117297181	58524160	NA	NA	NA	NA	0.00406764342212257	0.0287914154135492	0.007	0.0095	0.0914	0.0185	0.0475	0.0214	0.0213	0.0253	0.0015	0.0349	0.0467	0.1382	0.003	0.0404	0.1042	0.022	0.0216	0.003	0.0026	0.0159	0.024	0.119	0.0301	0.0951	0.0473	0.0026
19	rs1014767	58528303	NA	NA	NA	NA	0.00401891641786032	0.0316058930105514	0.007	0.0095	0.0914	0.0185	0.0475	0.0214	0.0214	0.0254	0.0015	0.0349	0.0467	0.1383	0.003	0.0405	0.1041	0.0221	0.0215	0.003	0.0026	0.0159	0.024	0.1189	0.0301	0.0951	0.0473	0.0026
19	rs292831	58529741	NA	NA	NA	NA	0.00396559649053773	0.0592865141321168	0.007	0.0095	0.0913	0.0185	0.0475	0.0214	0.0214	0.0254	0.0015	0.0349	0.0467	0.1383	0.003	0.0405	0.104	0.0221	0.0215	0.003	0.0025	0.0159	0.024	0.1188	0.0301	0.0951	0.0473	0.0026
19	rs71354068	58531715	NA	NA	NA	NA	0.002133048446183	0.0415503506278953	0.007	0.0094	0.0907	0.0185	0.0472	0.0217	0.0216	0.0258	0.0016	0.0349	0.0464	0.1388	0.0031	0.0407	0.1037	0.0224	0.0214	0.0031	0.0024	0.0159	0.0239	0.1178	0.03	0.0955	0.0473	0.0027
19	rs8100534	58534484	NA	NA	NA	NA	0.000625132039418227	0.0818067822017122	0.007	0.0093	0.0899	0.0187	0.0469	0.0221	0.0218	0.0264	0.0017	0.0347	0.046	0.1395	0.0033	0.0409	0.1035	0.0228	0.0214	0.0033	0.0022	0.0161	0.0237	0.1164	0.0299	0.0961	0.0473	0.0029
19	rs73070268	58536885	NA	NA	NA	NA	0.00047513840816618	0.105100556467389	0.0069	0.0091	0.0891	0.019	0.0469	0.0223	0.0221	0.0271	0.0018	0.0346	0.0455	0.1407	0.0035	0.041	0.1035	0.0232	0.0214	0.0033	0.0022	0.016	0.0235	0.1152	0.0292	0.0967	0.0469	0.003
19	rs12460974	58537461	NA	NA	NA	NA	0.000252700719929949	0.189841171687917	0.0068	0.0089	0.0883	0.0194	0.0464	0.0226	0.0224	0.0278	0.0019	0.0345	0.0449	0.1421	0.0036	0.0411	0.1034	0.0235	0.0214	0.0034	0.0022	0.016	0.0232	0.1138	0.029	0.0974	0.0465	0.0031
19	rs116922203	58537659	NA	NA	NA	NA	0.000652128289907873	0.21759003357919	0.0068	0.0088	0.0882	0.0195	0.0461	0.0226	0.0224	0.0279	0.0019	0.0345	0.0447	0.1425	0.0037	0.0413	0.1034	0.0237	0.0215	0.0033	0.0023	0.0161	0.0231	0.1135	0.0288	0.0976	0.0461	0.0031
19	rs117190810	58537665	NA	NA	NA	NA	0.000644566282151611	0.221470341512069	0.0068	0.0088	0.0882	0.0195	0.0461	0.0226	0.0224	0.0279	0.0019	0.0345	0.0447	0.1426	0.0037	0.0413	0.1034	0.0237	0.0215	0.0033	0.0023	0.0161	0.0231	0.1135	0.0288	0.0976	0.0461	0.0031
19	rs112380274	58538047	NA	NA	NA	NA	0.000386042312988518	0.153859779379064	0.0067	0.0087	0.0879	0.0196	0.0456	0.0227	0.0225	0.028	0.0019	0.0344	0.0445	0.1434	0.0037	0.0418	0.1034	0.024	0.0215	0.0033	0.0023	0.0162	0.0228	0.1131	0.0286	0.0981	0.0454	0.0032
19	rs159873	58547516	NA	NA	NA	NA	0.0127257298166293	0.418348916129328	0.007	0.0079	0.0862	0.0209	0.0435	0.0231	0.023	0.0283	0.0024	0.0333	0.042	0.1498	0.0044	0.0448	0.1033	0.0263	0.0219	0.003	0.0025	0.0173	0.0206	0.1096	0.0273	0.1015	0.0396	0.0038
19	rs73071847	58548748	NA	NA	NA	NA	0.0119223812826605	0.342853389947382	0.0069	0.0079	0.0861	0.0209	0.0435	0.0231	0.0231	0.0283	0.0024	0.0332	0.042	0.1498	0.0044	0.0448	0.1033	0.0264	0.0219	0.003	0.0025	0.0173	0.0206	0.1096	0.0273	0.1016	0.0397	0.0038
19	rs74357328	58550617	NA	NA	NA	NA	0.0111913258512569	0.325178978230885	0.0069	0.0079	0.086	0.0209	0.0435	0.0231	0.0231	0.0282	0.0024	0.0331	0.042	0.1499	0.0044	0.0448	0.1033	0.0264	0.0221	0.003	0.0025	0.0173	0.0206	0.1095	0.0277	0.1017	0.0395	0.0038
19	rs1592993	58555971	NA	NA	NA	NA	0.0120644588106825	0.347935013104007	0.0069	0.0079	0.0855	0.0212	0.0432	0.0231	0.0234	0.0278	0.0024	0.0326	0.0416	0.1501	0.0044	0.0447	0.1035	0.0266	0.0227	0.0031	0.0025	0.0173	0.0205	0.1092	0.0285	0.1019	0.039	0.0038
19	rs71333247	58559583	NA	NA	NA	NA	0.0162806210557162	0.377595098622985	0.007	0.0079	0.0855	0.0212	0.043	0.0231	0.0235	0.0277	0.0024	0.0324	0.0414	0.1506	0.0044	0.0448	0.1036	0.0266	0.0232	0.003	0.0025	0.0173	0.0205	0.1091	0.0284	0.1023	0.0386	0.0038
19	rs79192210	58561312	NA	NA	NA	NA	0.0202893220610504	0.397570232602079	0.007	0.0079	0.0856	0.0212	0.0429	0.023	0.0235	0.0277	0.0024	0.0323	0.0413	0.1507	0.0044	0.0448	0.1037	0.0266	0.0232	0.003	0.0025	0.0173	0.0204	0.109	0.0283	0.1023	0.0385	0.0039
19	rs76958646	58562357	NA	NA	NA	NA	0.0209780102791569	0.398344180711988	0.007	0.0079	0.0857	0.0212	0.0429	0.023	0.0234	0.0277	0.0024	0.0323	0.0412	0.1508	0.0044	0.0448	0.1037	0.0266	0.0232	0.0031	0.0025	0.0173	0.0204	0.109	0.0283	0.1023	0.0384	0.0039
19	rs11667482	58568958	NA	NA	NA	NA	0.0214192020752276	0.371254024932243	0.0071	0.008	0.0863	0.0213	0.0428	0.0228	0.0234	0.0278	0.0026	0.0322	0.0408	0.1512	0.0044	0.0448	0.1039	0.0266	0.0232	0.0033	0.0025	0.0173	0.0204	0.1086	0.0282	0.1023	0.0378	0.004
19	rs7260445	58571049	NA	NA	NA	NA	0.0277359397991836	0.423719548513915	0.0072	0.008	0.087	0.0213	0.0424	0.0228	0.0236	0.028	0.0027	0.0319	0.0401	0.1516	0.0043	0.0446	0.104	0.0267	0.0234	0.0034	0.0024	0.0174	0.0202	0.1084	0.0278	0.1027	0.0376	0.0042
19	rs117831716	58571600	NA	NA	NA	NA	0.0282301947545498	0.413648584576686	0.0072	0.008	0.0872	0.0213	0.0424	0.0228	0.0236	0.028	0.0027	0.0319	0.04	0.1517	0.0043	0.0445	0.1041	0.0267	0.0234	0.0034	0.0024	0.0174	0.0202	0.1083	0.0278	0.1027	0.0375	0.0042
19	rs2288274	58572959	NA	NA	NA	NA	0.0299342324090148	0.433459415627893	0.0072	0.008	0.0875	0.0213	0.0422	0.0229	0.0236	0.0281	0.0027	0.0317	0.0398	0.1518	0.0043	0.0445	0.1041	0.0267	0.0235	0.0035	0.0024	0.0174	0.0201	0.1082	0.0276	0.1029	0.0374	0.0043
19	rs11666227	58573559	NA	NA	NA	NA	0.028652394468931	0.441797975992036	0.0072	0.008	0.0874	0.0212	0.0422	0.0229	0.0237	0.0281	0.0027	0.0317	0.0397	0.152	0.0043	0.0445	0.1041	0.0267	0.0235	0.0035	0.0024	0.0175	0.02	0.1083	0.0276	0.1028	0.0374	0.0043
19	rs58576937	58577443	NA	NA	NA	NA	0.0316375756716608	0.402478886777698	0.0072	0.0081	0.0873	0.0211	0.0421	0.0228	0.0235	0.0282	0.0027	0.0317	0.0397	0.1527	0.0043	0.0445	0.1045	0.0267	0.0234	0.0035	0.0024	0.0174	0.0199	0.1084	0.0277	0.1026	0.0372	0.0043
19	rs8103853	58577762	NA	NA	NA	NA	0.030960074328102	0.389468952418388	0.0072	0.0081	0.0873	0.0212	0.0421	0.0228	0.0235	0.0283	0.0027	0.0317	0.0397	0.1526	0.0043	0.0445	0.1045	0.0267	0.0234	0.0035	0.0024	0.0174	0.0199	0.1084	0.0277	0.1026	0.0372	0.0043
19	rs117509647	58580355	NA	NA	NA	NA	0.0310190926158407	0.399635014711759	0.0072	0.0081	0.0872	0.0211	0.0422	0.0228	0.0235	0.0283	0.0027	0.0317	0.0397	0.1526	0.0043	0.0445	0.1044	0.0267	0.0234	0.0035	0.0024	0.0175	0.0199	0.1085	0.0277	0.1026	0.0372	0.0043
19	rs34702066	58582806	NA	NA	NA	NA	0.0310781899146949	0.382689563129021	0.0072	0.0081	0.0872	0.0211	0.0422	0.0228	0.0235	0.0283	0.0027	0.0317	0.0397	0.1526	0.0042	0.0445	0.1044	0.0267	0.0234	0.0035	0.0024	0.0175	0.0199	0.1085	0.0277	0.1026	0.0372	0.0043
19	rs1004526	58588849	NA	NA	NA	NA	0.034248668731971	0.417956671785973	0.0073	0.0081	0.0871	0.0212	0.0424	0.0226	0.0234	0.0283	0.0027	0.0315	0.0396	0.1534	0.0042	0.0445	0.1043	0.0266	0.0235	0.0035	0.0024	0.0174	0.0198	0.1075	0.028	0.1031	0.0373	0.0042
19	rs34114202	58599443	NA	NA	NA	NA	0.157251578605109	0.461417194644203	0.007	0.0076	0.0889	0.0208	0.0424	0.0204	0.0222	0.0283	0.0021	0.0305	0.037	0.1647	0.0036	0.0444	0.1042	0.026	0.0223	0.0033	0.0023	0.0178	0.0174	0.1046	0.029	0.1063	0.0372	0.0037
19	rs1529329	58600048	NA	NA	NA	NA	0.159191385698727	0.388443529293688	0.007	0.0076	0.089	0.0208	0.0424	0.0204	0.0222	0.0283	0.0021	0.0304	0.037	0.1648	0.0036	0.0444	0.1044	0.026	0.0222	0.0033	0.0023	0.0178	0.0174	0.1045	0.029	0.1064	0.037	0.0037
19	rs45544138	58600109	NA	NA	NA	NA	0.158815947372509	0.394607281352128	0.007	0.0076	0.0891	0.0208	0.0424	0.0205	0.0222	0.0283	0.0021	0.0304	0.037	0.1649	0.0036	0.0444	0.1044	0.026	0.0224	0.0033	0.0023	0.0178	0.0171	0.1045	0.029	0.1064	0.0371	0.0037
19	rs3892386	58602938	NA	NA	NA	NA	0.164990139321454	0.361171639010053	0.007	0.0077	0.0894	0.0208	0.0424	0.0204	0.022	0.0282	0.0022	0.0304	0.0369	0.1654	0.0035	0.0444	0.104	0.0259	0.0223	0.0033	0.0023	0.0182	0.0168	0.1044	0.029	0.1068	0.0372	0.0036
19	rs8104276	58603983	NA	NA	NA	NA	0.181343235242879	0.333613968190977	0.007	0.0079	0.0898	0.0208	0.0422	0.0204	0.022	0.0282	0.0022	0.0304	0.0366	0.1658	0.0034	0.0445	0.1041	0.026	0.0219	0.0033	0.0023	0.0183	0.0167	0.1043	0.029	0.1068	0.0372	0.0036
19	rs10409388	58604114	NA	NA	NA	NA	0.184490743832165	0.324205110345944	0.007	0.0079	0.0899	0.0208	0.0422	0.0204	0.022	0.0282	0.0021	0.0304	0.0365	0.1659	0.0034	0.0445	0.1041	0.026	0.0218	0.0033	0.0023	0.0182	0.0167	0.1043	0.029	0.1068	0.0372	0.0036
19	rs12977251	58605521	NA	NA	NA	NA	0.214991666976955	0.322745919414455	0.0069	0.0079	0.0898	0.0206	0.0419	0.0202	0.0219	0.0284	0.0021	0.0301	0.0362	0.1673	0.0033	0.0447	0.1047	0.0257	0.021	0.0032	0.0023	0.0182	0.0165	0.1043	0.0292	0.1074	0.0372	0.0034
19	rs1019489	58610835	NA	NA	NA	NA	0.185609075706952	0.312104827994577	0.0067	0.0078	0.0902	0.0202	0.0419	0.0197	0.0215	0.0289	0.0018	0.0298	0.0359	0.1685	0.003	0.0451	0.1049	0.0252	0.0206	0.0034	0.002	0.0185	0.0163	0.1042	0.0296	0.1084	0.0378	0.003
19	rs2554981	58620273	NA	NA	NA	NA	0.217802885621822	0.292442589675527	0.0067	0.0077	0.0901	0.0199	0.0418	0.0194	0.0212	0.0291	0.0018	0.0296	0.0358	0.1695	0.0029	0.0456	0.1047	0.0248	0.0203	0.0035	0.0019	0.0184	0.0161	0.104	0.0303	0.109	0.0379	0.0029
19	rs4801559	58627808	NA	NA	NA	NA	0.216741180492852	0.279784311626839	0.0067	0.0076	0.0899	0.0198	0.0418	0.0193	0.0212	0.0291	0.0018	0.0296	0.0358	0.1697	0.0029	0.0456	0.1048	0.0247	0.0202	0.0035	0.0019	0.0184	0.016	0.1039	0.0304	0.109	0.0379	0.0029
19	rs11084537	58629227	NA	NA	NA	NA	0.220964223339202	0.274560897683556	0.0067	0.0076	0.09	0.0198	0.0417	0.0193	0.0212	0.0292	0.0018	0.0296	0.0358	0.17	0.0029	0.0457	0.1048	0.0246	0.0202	0.0035	0.0019	0.0184	0.016	0.1039	0.0304	0.109	0.038	0.0029
19	rs190975	58631968	NA	NA	NA	NA	0.210432050478868	0.265235822258844	0.0068	0.0076	0.09	0.0198	0.0417	0.0192	0.0211	0.0292	0.0018	0.0296	0.0359	0.17	0.0029	0.0457	0.1048	0.0245	0.0202	0.0036	0.0019	0.0184	0.016	0.1039	0.0304	0.109	0.038	0.0029
19	rs6510125	58637152	NA	NA	NA	NA	0.211154679362152	0.259302461967339	0.0068	0.0075	0.09	0.0198	0.0417	0.0192	0.0211	0.0292	0.0018	0.0295	0.0359	0.1701	0.0028	0.0457	0.1047	0.0245	0.0201	0.0036	0.0019	0.0184	0.016	0.1039	0.0304	0.109	0.038	0.0029
19	rs45589034	58640964	NA	NA	NA	NA	0.210993974569878	0.257145012194247	0.0068	0.0075	0.0901	0.0198	0.0417	0.0192	0.0211	0.0292	0.0018	0.0295	0.0359	0.1701	0.0028	0.0457	0.1047	0.0245	0.0201	0.0036	0.0019	0.0184	0.016	0.1038	0.0304	0.109	0.038	0.0029
19	rs117207849	58645844	NA	NA	NA	NA	0.206561911311117	0.258166256845723	0.0068	0.0075	0.0901	0.0197	0.0417	0.0193	0.0211	0.0292	0.0017	0.0295	0.0359	0.1702	0.0028	0.0457	0.1048	0.0245	0.02	0.0037	0.0019	0.0184	0.0159	0.1038	0.0305	0.1091	0.038	0.0029
19	rs57656768	58648536	NA	NA	NA	NA	0.212039787419112	0.246891155610143	0.0069	0.0075	0.0901	0.0197	0.0417	0.0192	0.021	0.0292	0.0017	0.0296	0.036	0.1704	0.0028	0.0459	0.1049	0.0243	0.0199	0.0038	0.0018	0.0184	0.0159	0.1036	0.0306	0.1091	0.038	0.0028
19	rs7252129	58657428	NA	NA	NA	NA	0.214099644316701	0.244097403400763	0.0069	0.0075	0.0901	0.0196	0.0417	0.0192	0.021	0.0293	0.0017	0.0296	0.036	0.1704	0.0028	0.0459	0.105	0.0243	0.0199	0.0038	0.0018	0.0184	0.0159	0.1036	0.0306	0.1092	0.038	0.0028
19	rs204216	58660769	NA	NA	NA	NA	0.215763726641611	0.2405362278737	0.0069	0.0075	0.0901	0.0196	0.0417	0.0192	0.0209	0.0293	0.0017	0.0296	0.036	0.1705	0.0028	0.0459	0.105	0.0243	0.0199	0.0038	0.0018	0.0184	0.0159	0.1035	0.0306	0.1092	0.038	0.0028
19	rs55655541	58674312	NA	NA	NA	NA	0.214140145603729	0.231597408969271	0.0068	0.0075	0.0898	0.0196	0.0419	0.0192	0.0209	0.0293	0.0017	0.0296	0.0361	0.1705	0.0028	0.0461	0.105	0.0243	0.02	0.0039	0.0018	0.0184	0.016	0.1031	0.0307	0.1092	0.038	0.0028
19	rs157362	58675894	NA	NA	NA	NA	0.216211418647344	0.232365587841806	0.0068	0.0075	0.0898	0.0196	0.0419	0.0192	0.0209	0.0293	0.0016	0.0296	0.0361	0.1705	0.0028	0.0461	0.105	0.0243	0.02	0.0039	0.0018	0.0184	0.016	0.103	0.0307	0.1092	0.038	0.0028
19	rs34469398	58677396	NA	NA	NA	NA	0.209790885269387	0.233134587761115	0.0068	0.0075	0.0898	0.0196	0.0419	0.0192	0.0209	0.0294	0.0016	0.0296	0.0361	0.1704	0.0028	0.046	0.105	0.0243	0.02	0.0039	0.0018	0.0184	0.0161	0.103	0.0307	0.1093	0.038	0.0028
19	rs1968868	58678383	NA	NA	NA	NA	0.210712907000495	0.236439561525388	0.0068	0.0075	0.0898	0.0196	0.0419	0.0192	0.0209	0.0294	0.0016	0.0296	0.0361	0.1704	0.0028	0.046	0.105	0.0243	0.02	0.0039	0.0018	0.0184	0.0162	0.1029	0.0307	0.1093	0.0379	0.0028
19	rs76795181	58684319	NA	NA	NA	NA	0.196118533149896	0.253524251043668	0.0068	0.0073	0.0901	0.0196	0.0417	0.0193	0.0208	0.0297	0.0015	0.0298	0.0359	0.1706	0.0027	0.0459	0.1049	0.0242	0.0199	0.004	0.0017	0.0182	0.0163	0.1027	0.0311	0.1095	0.038	0.0028
19	rs260487	58685347	NA	NA	NA	NA	0.199760162415445	0.272133711812303	0.0067	0.0072	0.0902	0.0195	0.0416	0.0194	0.0208	0.03	0.0014	0.03	0.0358	0.1708	0.0025	0.0457	0.105	0.0241	0.0198	0.0041	0.0017	0.0181	0.0164	0.1025	0.0314	0.1097	0.0382	0.0027
19	rs35740250	58694015	NA	NA	NA	NA	0.167899903965291	0.258052722464064	0.0063	0.0066	0.092	0.0192	0.0417	0.0191	0.0204	0.0292	0.0012	0.0301	0.0354	0.1724	0.0021	0.0463	0.1057	0.0233	0.0196	0.004	0.0016	0.0171	0.0167	0.1023	0.0316	0.1103	0.0381	0.0023
19	rs118122480	58697975	NA	NA	NA	NA	0.167653354972354	0.257145012194247	0.0063	0.0066	0.0921	0.0192	0.0418	0.0191	0.0204	0.0292	0.0012	0.0302	0.0353	0.1725	0.0021	0.0463	0.1057	0.0232	0.0196	0.004	0.0016	0.0171	0.0167	0.1023	0.0316	0.1104	0.0381	0.0023
19	rs80090318	58702017	NA	NA	NA	NA	0.173952426919595	0.263634257156955	0.0063	0.0066	0.0921	0.0193	0.0418	0.0191	0.0204	0.0292	0.0012	0.0302	0.0353	0.1725	0.0021	0.0463	0.1058	0.0232	0.0196	0.004	0.0017	0.0171	0.0168	0.1023	0.0316	0.1104	0.0381	0.0023
19	rs10425685	58703085	NA	NA	NA	NA	0.174853021525944	0.268562937978987	0.0063	0.0066	0.0921	0.0193	0.0418	0.0191	0.0204	0.0292	0.0012	0.0302	0.0353	0.1726	0.0021	0.0464	0.1058	0.0232	0.0196	0.004	0.0017	0.0171	0.0168	0.1023	0.0316	0.1104	0.0381	0.0023
19	rs2445857	58708507	NA	NA	NA	NA	0.177461805180096	0.26294879905751	0.0062	0.0066	0.0922	0.0192	0.0418	0.019	0.0204	0.0291	0.0012	0.0302	0.0353	0.1726	0.0021	0.0464	0.1058	0.0231	0.0195	0.004	0.0017	0.0171	0.0168	0.1023	0.0316	0.1104	0.0381	0.0023
19	rs2445858	58708730	NA	NA	NA	NA	0.183302138759773	0.269022860928365	0.0062	0.0066	0.0923	0.0193	0.0418	0.019	0.0204	0.0291	0.0012	0.0301	0.0353	0.1726	0.0021	0.0464	0.1059	0.0231	0.0195	0.004	0.0017	0.0171	0.0168	0.1023	0.0316	0.1105	0.0381	0.0023
19	rs7248493	58711108	NA	NA	NA	NA	0.18736894007166	0.275834932290775	0.0062	0.0066	0.0923	0.0192	0.0418	0.019	0.0204	0.0291	0.0012	0.0299	0.0354	0.1728	0.0021	0.0464	0.1059	0.0231	0.0195	0.004	0.0016	0.0171	0.0168	0.1023	0.0316	0.1105	0.0381	0.0023
19	rs12151036	58714235	NA	NA	NA	NA	0.173090393637385	0.31306782631699	0.0063	0.0066	0.0923	0.0192	0.042	0.019	0.0204	0.0293	0.0012	0.03	0.0355	0.1733	0.0021	0.0447	0.1061	0.0231	0.0195	0.004	0.0015	0.0172	0.0168	0.1024	0.0317	0.1106	0.0381	0.0023
19	rs2062251	58715682	NA	NA	NA	NA	0.176517163379406	0.310181480226413	0.0063	0.0066	0.0923	0.0192	0.042	0.019	0.0204	0.0293	0.0012	0.03	0.0357	0.1734	0.0021	0.0448	0.1061	0.0231	0.0195	0.004	0.0014	0.0172	0.0168	0.1024	0.0317	0.1105	0.038	0.0023
19	rs260416	58717025	NA	NA	NA	NA	0.176335836001612	0.319954560854514	0.0063	0.0066	0.0923	0.0192	0.042	0.0189	0.0204	0.0295	0.0012	0.0301	0.0356	0.1735	0.0021	0.0447	0.1062	0.023	0.0195	0.004	0.0013	0.0172	0.0169	0.1023	0.0317	0.1105	0.038	0.0023
19	rs45601339	58718247	NA	NA	NA	NA	0.174961274138844	0.339642107574967	0.0063	0.0066	0.0923	0.0191	0.042	0.0189	0.0204	0.0297	0.0012	0.0301	0.0355	0.1735	0.0021	0.0448	0.1062	0.0228	0.0195	0.0039	0.0013	0.0173	0.017	0.1024	0.0317	0.1104	0.038	0.0023
19	rs7256349	58718269	NA	NA	NA	NA	0.174744807755131	0.336562607807893	0.0063	0.0066	0.0923	0.0191	0.042	0.0189	0.0204	0.0297	0.0012	0.0302	0.0355	0.1735	0.0021	0.0448	0.1062	0.0228	0.0195	0.0039	0.0013	0.0173	0.0169	0.1024	0.0317	0.1104	0.038	0.0023
19	rs735507	58720360	NA	NA	NA	NA	0.172911116233348	0.339025557082936	0.0063	0.0065	0.0924	0.0192	0.0421	0.0189	0.0204	0.0297	0.0012	0.0302	0.0349	0.1733	0.0021	0.0448	0.1065	0.0228	0.0195	0.004	0.0013	0.0173	0.0169	0.1024	0.0316	0.1103	0.0382	0.0023
19	rs101447	58720717	NA	NA	NA	NA	0.172230845956939	0.341740803264105	0.0063	0.0065	0.0924	0.0192	0.0421	0.0189	0.0204	0.0297	0.0012	0.0302	0.0349	0.1733	0.0021	0.0448	0.1065	0.0228	0.0195	0.004	0.0013	0.0172	0.0169	0.1024	0.0316	0.1103	0.0382	0.0023
19	rs11671199	58722673	NA	NA	NA	NA	0.154418411618046	0.327373311571204	0.0063	0.0065	0.0925	0.0192	0.0421	0.019	0.0203	0.0297	0.0012	0.0303	0.0349	0.173	0.0021	0.0447	0.1065	0.0227	0.0195	0.004	0.0013	0.0172	0.0169	0.1026	0.0316	0.1104	0.0381	0.0023
19	rs117690796	58723163	NA	NA	NA	NA	0.151947681195903	0.329938822764809	0.0063	0.0065	0.0926	0.0193	0.0421	0.019	0.0203	0.0297	0.0013	0.0303	0.0348	0.1729	0.0021	0.0447	0.1065	0.0227	0.0196	0.004	0.0014	0.0172	0.0169	0.1025	0.0316	0.1104	0.038	0.0023
19	rs10419091	58723359	NA	NA	NA	NA	0.150060606028345	0.33055052134731	0.0063	0.0065	0.0926	0.0193	0.0421	0.019	0.0203	0.0297	0.0013	0.0303	0.0348	0.1728	0.0021	0.0447	0.1065	0.0227	0.0197	0.004	0.0014	0.0171	0.0169	0.1025	0.0316	0.1104	0.038	0.0023
19	rs61745224	58723706	NA	NA	NA	NA	0.148252981165199	0.325057197840578	0.0064	0.0065	0.0926	0.0193	0.0421	0.019	0.0203	0.0297	0.0013	0.0303	0.0348	0.1728	0.0021	0.0447	0.1064	0.0227	0.0197	0.004	0.0014	0.0171	0.0169	0.1026	0.0316	0.1104	0.038	0.0023
19	rs1015224	58724380	NA	NA	NA	NA	0.145744133774199	0.32773945413176	0.0064	0.0065	0.0927	0.0193	0.0421	0.019	0.0203	0.0297	0.0013	0.0304	0.0348	0.1728	0.0021	0.0447	0.1064	0.0227	0.0197	0.004	0.0014	0.0171	0.0169	0.1026	0.0316	0.1104	0.038	0.0023
19	rs260422	58729833	NA	NA	NA	NA	0.134197334889055	0.31971217204012	0.0065	0.0065	0.0927	0.0194	0.0421	0.0191	0.0201	0.0297	0.0013	0.0306	0.0348	0.1726	0.0022	0.0448	0.1064	0.0225	0.0196	0.0041	0.0013	0.0171	0.0169	0.1028	0.0316	0.1101	0.0379	0.0024
19	rs77377117	58742665	NA	NA	NA	NA	0.123688790681124	0.328716419914154	0.0066	0.0065	0.0923	0.0192	0.0421	0.0191	0.0199	0.0299	0.0016	0.0312	0.0346	0.1715	0.0024	0.0447	0.1064	0.0224	0.0195	0.0042	0.0013	0.0172	0.0171	0.1029	0.032	0.11	0.0377	0.0027
19	rs260444	58745470	NA	NA	NA	NA	0.125073784274935	0.314031705047368	0.0067	0.0065	0.092	0.0191	0.0421	0.0191	0.0197	0.03	0.0018	0.0316	0.0345	0.1707	0.0026	0.0447	0.1064	0.0223	0.0194	0.0043	0.0013	0.0172	0.0172	0.103	0.0323	0.11	0.0376	0.0029
19	rs79562691	58745897	NA	NA	NA	NA	0.11935999676563	0.283867794437624	0.0067	0.0065	0.0919	0.019	0.0421	0.0191	0.0196	0.03	0.0018	0.0317	0.0345	0.1706	0.0026	0.0448	0.1064	0.0222	0.0194	0.0043	0.0013	0.0172	0.0172	0.1031	0.0323	0.1099	0.0376	0.0029
19	rs260446	58746861	NA	NA	NA	NA	0.114984644138761	0.273982392761181	0.0068	0.0064	0.0917	0.0189	0.0419	0.0192	0.0193	0.0301	0.0019	0.0322	0.0344	0.1705	0.0027	0.045	0.1065	0.0221	0.0193	0.0043	0.0013	0.0171	0.0171	0.1034	0.0324	0.1099	0.0375	0.003
19	rs73056286	58750550	NA	NA	NA	NA	0.0856990991584789	0.235115774492863	0.0068	0.0061	0.0905	0.0186	0.0412	0.0192	0.0192	0.0302	0.002	0.0337	0.0342	0.1703	0.003	0.0456	0.1064	0.0217	0.0192	0.0043	0.0013	0.0173	0.0174	0.1039	0.0326	0.1092	0.0377	0.0031
19	rs11670075	58751393	NA	NA	NA	NA	0.083107435523993	0.235225998707462	0.0068	0.0061	0.0904	0.0186	0.0411	0.0192	0.0192	0.0303	0.002	0.0339	0.0343	0.1702	0.003	0.0457	0.1064	0.0217	0.0192	0.0044	0.0013	0.0173	0.0174	0.1039	0.0326	0.1091	0.0377	0.0031
19	rs260454	58767168	NA	NA	NA	NA	0.0761973980915549	0.215765508792263	0.0068	0.0058	0.0897	0.0185	0.0408	0.019	0.019	0.0303	0.0021	0.0345	0.0346	0.1703	0.0031	0.0459	0.1064	0.0214	0.0191	0.0044	0.0014	0.0173	0.0177	0.1041	0.0328	0.1089	0.0378	0.0031
19	rs260461	58770883	NA	NA	NA	NA	0.0766098584776325	0.21694550675944	0.0068	0.0057	0.0896	0.0185	0.0408	0.019	0.019	0.0304	0.0021	0.0346	0.0347	0.1703	0.0031	0.0459	0.1064	0.0213	0.0191	0.0043	0.0014	0.0173	0.0177	0.1042	0.0328	0.1089	0.0379	0.0032
19	rs6510130	58772579	NA	NA	NA	NA	0.0766533589608168	0.215765508792263	0.0068	0.0057	0.0895	0.0185	0.0407	0.019	0.019	0.0304	0.0021	0.0347	0.0346	0.1702	0.0032	0.0459	0.1064	0.0214	0.0191	0.0043	0.0014	0.0173	0.0177	0.1042	0.0328	0.1089	0.0379	0.0032
19	rs79258645	58773815	NA	NA	NA	NA	0.0788265759334585	0.221470341512069	0.0068	0.0056	0.0895	0.0185	0.0407	0.019	0.0189	0.0304	0.0021	0.0348	0.0345	0.1702	0.0032	0.0459	0.1064	0.0214	0.0191	0.0043	0.0014	0.0173	0.0177	0.1042	0.0328	0.1089	0.0379	0.0032
19	rs260462	58774071	NA	NA	NA	NA	0.0787158785871975	0.223093750891437	0.0068	0.0056	0.0895	0.0185	0.0407	0.019	0.0189	0.0304	0.0021	0.0348	0.0345	0.1702	0.0032	0.0459	0.1064	0.0214	0.0191	0.0043	0.0014	0.0173	0.0177	0.1043	0.0328	0.1089	0.0379	0.0032
19	rs34914886	58774094	NA	NA	NA	NA	0.0786495081957789	0.22179471331905	0.0068	0.0056	0.0895	0.0185	0.0407	0.019	0.0189	0.0304	0.0021	0.0348	0.0345	0.1702	0.0032	0.0459	0.1064	0.0214	0.0191	0.0043	0.0014	0.0173	0.0177	0.1043	0.0328	0.1089	0.0379	0.0032
19	rs448147	58778070	NA	NA	NA	NA	0.078009783253956	0.219096369421157	0.0068	0.0056	0.0893	0.0186	0.0407	0.0191	0.0189	0.0304	0.0021	0.0349	0.0345	0.1702	0.0032	0.046	0.1063	0.0213	0.0191	0.0043	0.0014	0.0173	0.0179	0.1043	0.033	0.1087	0.0379	0.0032
19	rs12462307	58784732	NA	NA	NA	NA	0.0640968160952287	0.198219832327859	0.0069	0.0055	0.0887	0.0185	0.0408	0.019	0.0189	0.0304	0.0022	0.0352	0.035	0.1698	0.0033	0.046	0.1061	0.0212	0.0191	0.0044	0.0015	0.0175	0.018	0.1045	0.033	0.1081	0.0379	0.0032
19	rs425605	58786623	NA	NA	NA	NA	0.0422393924933665	0.175653502228685	0.0072	0.0057	0.0877	0.0184	0.041	0.019	0.0187	0.0301	0.0022	0.0356	0.0354	0.169	0.0035	0.0463	0.1058	0.0209	0.0188	0.0045	0.0017	0.0177	0.0186	0.105	0.033	0.1078	0.0379	0.0034
19	rs547045	58788236	NA	NA	NA	NA	0.0429902018038629	0.171670142682555	0.0073	0.0057	0.0877	0.0183	0.041	0.0189	0.0186	0.0301	0.0023	0.0356	0.0355	0.1688	0.0035	0.0465	0.1058	0.0208	0.0188	0.0046	0.0018	0.0177	0.0186	0.1049	0.033	0.1077	0.0378	0.0035
19	rs117450623	58789961	NA	NA	NA	NA	0.0401821786653756	0.172265620006629	0.0074	0.0057	0.0876	0.0183	0.041	0.0189	0.0186	0.0301	0.0022	0.0356	0.0356	0.1689	0.0035	0.0464	0.1057	0.0207	0.0187	0.0046	0.0018	0.0178	0.0186	0.105	0.033	0.1076	0.0378	0.0035
19	rs437229	58790675	NA	NA	NA	NA	0.0392146258426867	0.17196779159252	0.0074	0.0057	0.0876	0.0183	0.041	0.0189	0.0186	0.0301	0.0022	0.0356	0.0357	0.1689	0.0035	0.0464	0.1057	0.0207	0.0187	0.0046	0.0018	0.0179	0.0187	0.105	0.033	0.1076	0.0378	0.0035
19	rs260499	58791716	NA	NA	NA	NA	0.0382769225550469	0.171372673444285	0.0074	0.0057	0.0876	0.0183	0.0409	0.0187	0.0186	0.0301	0.0022	0.0356	0.0356	0.1689	0.0035	0.0464	0.1062	0.0206	0.0187	0.0046	0.0019	0.0179	0.0186	0.105	0.033	0.1075	0.0378	0.0035
19	rs113744797	58793000	NA	NA	NA	NA	0.0372071136054506	0.170382409101083	0.0074	0.0057	0.0877	0.0183	0.0409	0.0188	0.0186	0.0301	0.0022	0.0356	0.0356	0.1688	0.0035	0.0464	0.1061	0.0206	0.0188	0.0046	0.0019	0.0178	0.0186	0.1051	0.033	0.1073	0.0378	0.0035
19	rs7253055	58793554	NA	NA	NA	NA	0.0363557496000627	0.167718725309556	0.0074	0.0057	0.0877	0.0183	0.0409	0.0188	0.0186	0.0301	0.0023	0.0356	0.0356	0.1688	0.0035	0.0464	0.1061	0.0206	0.0188	0.0047	0.0019	0.0178	0.0186	0.1051	0.033	0.1073	0.0379	0.0035
19	rs74752870	58797583	NA	NA	NA	NA	0.033246323251752	0.167620352585726	0.0075	0.0057	0.0877	0.0183	0.0409	0.0188	0.0186	0.0301	0.0023	0.0356	0.0357	0.1686	0.0035	0.0464	0.1061	0.0206	0.0188	0.0047	0.002	0.0179	0.0187	0.1051	0.0329	0.107	0.0379	0.0036
19	rs365040	58799529	NA	NA	NA	NA	0.0318175801563928	0.171372673444285	0.0074	0.0057	0.0876	0.0183	0.0409	0.0188	0.0185	0.0301	0.0023	0.0356	0.0357	0.1686	0.0035	0.0464	0.1061	0.0206	0.0188	0.0047	0.0019	0.0178	0.0187	0.1053	0.0329	0.107	0.038	0.0036
19	rs11672773	58801784	NA	NA	NA	NA	0.0327651906417145	0.173956696920553	0.0075	0.0055	0.0873	0.0183	0.0407	0.019	0.0185	0.03	0.0023	0.0357	0.036	0.168	0.0035	0.0463	0.1064	0.0205	0.0188	0.0047	0.002	0.0178	0.0188	0.1055	0.0329	0.1068	0.038	0.0036
19	rs80298408	58807275	NA	NA	NA	NA	0.0166173898660925	0.162338419146868	0.0076	0.0056	0.0866	0.0184	0.0404	0.0193	0.018	0.0303	0.0025	0.0368	0.0366	0.1651	0.0037	0.0459	0.1067	0.0199	0.0189	0.0045	0.0021	0.0179	0.0194	0.1069	0.0331	0.1069	0.038	0.0036
19	rs8107581	58809154	NA	NA	NA	NA	0.0146166781972164	0.190457601211917	0.0078	0.0058	0.0861	0.0184	0.04	0.0195	0.0175	0.0306	0.0027	0.0377	0.0372	0.1627	0.0039	0.0455	0.107	0.0193	0.019	0.0044	0.0022	0.0181	0.0198	0.1081	0.0336	0.1068	0.0379	0.0036
19	rs75904835	58810044	NA	NA	NA	NA	0.0128250284503742	0.189943862760681	0.0078	0.0057	0.0857	0.0185	0.04	0.0196	0.0174	0.0305	0.0027	0.038	0.0374	0.1616	0.004	0.0456	0.107	0.0192	0.0191	0.0043	0.0023	0.0181	0.0198	0.1083	0.0338	0.1068	0.0378	0.0036
19	rs59678004	58813932	NA	NA	NA	NA	0.0142766734589189	0.146950423744649	0.008	0.0057	0.0855	0.0188	0.0398	0.0197	0.0177	0.0303	0.0028	0.0394	0.0384	0.1568	0.0042	0.046	0.1069	0.0191	0.0196	0.0039	0.0024	0.0182	0.0201	0.1088	0.0348	0.107	0.0376	0.0035
19	rs80320621	58816329	NA	NA	NA	NA	0.0215647052946335	0.133571041827139	0.0079	0.0056	0.085	0.019	0.0394	0.0196	0.0179	0.0299	0.003	0.0404	0.039	0.1561	0.0042	0.0459	0.1069	0.0192	0.0198	0.0038	0.0024	0.018	0.0201	0.1084	0.0352	0.1076	0.0372	0.0034
19	rs56161266	58816642	NA	NA	NA	NA	0.022830421719692	0.135297539177865	0.0079	0.0055	0.0849	0.019	0.0394	0.0196	0.0179	0.0299	0.003	0.0406	0.0391	0.1559	0.0042	0.0459	0.1068	0.0192	0.0198	0.0038	0.0024	0.0181	0.0201	0.1084	0.0352	0.1077	0.0372	0.0034
19	rs78980001	58817578	NA	NA	NA	NA	0.0257683692416993	0.134206170372496	0.0079	0.0055	0.0847	0.019	0.0394	0.0196	0.0179	0.03	0.003	0.0409	0.0392	0.1554	0.0042	0.046	0.1067	0.0192	0.0198	0.0038	0.0024	0.0181	0.0201	0.1082	0.0353	0.1078	0.0372	0.0033
19	rs56236214	58817958	NA	NA	NA	NA	0.0266914653554924	0.134024591876907	0.0079	0.0055	0.0846	0.0191	0.0394	0.0196	0.0179	0.03	0.003	0.0411	0.0393	0.1552	0.0042	0.0461	0.1067	0.0192	0.0198	0.0038	0.0024	0.0182	0.0202	0.1082	0.0354	0.1079	0.0372	0.0033
19	rs8105935	58821088	NA	NA	NA	NA	0.0336572736213995	0.117973900030531	0.0079	0.0054	0.0842	0.0191	0.0396	0.0193	0.0176	0.0301	0.003	0.0419	0.0397	0.1546	0.0042	0.0464	0.1066	0.0189	0.0197	0.0038	0.0025	0.0183	0.0202	0.108	0.0355	0.108	0.0374	0.0032
19	rs56725489	58830709	NA	NA	NA	NA	0.0373682669967539	0.107345519938824	0.0079	0.0054	0.0839	0.0191	0.0396	0.0193	0.0174	0.0301	0.0031	0.0422	0.0398	0.1543	0.0042	0.0464	0.1066	0.0189	0.0195	0.0038	0.0025	0.0183	0.0203	0.1079	0.0356	0.1082	0.0375	0.0032
19	rs62114212	58831966	NA	NA	NA	NA	0.0381949346171515	0.104769529533759	0.0079	0.0054	0.0839	0.0191	0.0396	0.0193	0.0174	0.0301	0.0031	0.0422	0.0398	0.1544	0.0042	0.0464	0.1066	0.0189	0.0195	0.0038	0.0025	0.0183	0.0203	0.1079	0.0356	0.1082	0.0375	0.0032
19	rs73570658	58834522	NA	NA	NA	NA	0.0378681958587137	0.104769529533759	0.0079	0.0054	0.0839	0.0191	0.0396	0.0193	0.0174	0.0301	0.0031	0.0422	0.0397	0.1544	0.0042	0.0465	0.1065	0.0189	0.0195	0.0038	0.0025	0.0182	0.0203	0.1079	0.0356	0.1082	0.0375	0.0032
19	rs58509147	58840490	NA	NA	NA	NA	0.0651088091033886	0.0979121601905018	0.0077	0.0054	0.0837	0.0192	0.0395	0.0191	0.0174	0.0301	0.003	0.0426	0.0399	0.1534	0.0042	0.0482	0.1064	0.0189	0.0197	0.0037	0.0024	0.0183	0.0205	0.1076	0.0362	0.108	0.0371	0.0031
19	rs73060214	58846001	NA	NA	NA	NA	0.106801609484442	0.112654380909882	0.0077	0.0056	0.083	0.0193	0.0396	0.0191	0.0175	0.0301	0.003	0.0434	0.0402	0.1519	0.0043	0.0485	0.1068	0.0186	0.0199	0.0035	0.0023	0.0186	0.0207	0.1068	0.037	0.1077	0.0373	0.003
19	rs73060216	58847236	NA	NA	NA	NA	0.114956559866493	0.121629979884351	0.0076	0.0056	0.0828	0.0193	0.0396	0.0191	0.0175	0.0301	0.003	0.0436	0.0403	0.1516	0.0044	0.0486	0.1069	0.0186	0.0199	0.0035	0.0023	0.0187	0.0208	0.1067	0.0371	0.1076	0.0374	0.003
19	rs75075207	58847961	NA	NA	NA	NA	0.126022127834031	0.129963120222746	0.0076	0.0056	0.0827	0.0193	0.0396	0.0191	0.0175	0.0301	0.003	0.0437	0.0403	0.1514	0.0044	0.0486	0.1069	0.0185	0.0199	0.0034	0.0023	0.0187	0.0208	0.1065	0.0372	0.1076	0.0374	0.0029
19	rs4801262	58848116	NA	NA	NA	NA	0.125251267250311	0.133118058492342	0.0076	0.0056	0.0827	0.0193	0.0396	0.0191	0.0175	0.0301	0.003	0.0438	0.0403	0.1514	0.0044	0.0486	0.1069	0.0185	0.0199	0.0034	0.0023	0.0187	0.0208	0.1066	0.0372	0.1076	0.0374	0.0029
19	rs62116373	58850206	NA	NA	NA	NA	0.149040164611252	0.151575649842152	0.0076	0.0057	0.0824	0.0194	0.0396	0.0191	0.0176	0.0298	0.003	0.044	0.0404	0.1509	0.0045	0.0486	0.1071	0.0185	0.02	0.0034	0.0023	0.0189	0.0209	0.1065	0.0375	0.1075	0.0375	0.0029
19	rs73572641	58852541	NA	NA	NA	NA	0.157998618102469	0.151955488423524	0.0075	0.0057	0.0823	0.0194	0.0396	0.0192	0.0176	0.0298	0.003	0.0441	0.0405	0.1508	0.0045	0.0486	0.1071	0.0185	0.02	0.0033	0.0023	0.0189	0.0209	0.1065	0.0376	0.1075	0.0375	0.0029
19	rs1268538	58853363	NA	NA	NA	NA	0.158918287957358	0.153573595268174	0.0075	0.0057	0.0823	0.0194	0.0396	0.0192	0.0176	0.0298	0.003	0.0441	0.0405	0.1508	0.0045	0.0486	0.1071	0.0185	0.02	0.0033	0.0023	0.0189	0.0209	0.1065	0.0376	0.1075	0.0375	0.0029
19	rs1265956	58857131	NA	NA	NA	NA	0.163563746387746	0.151955488423524	0.0075	0.0057	0.0822	0.0195	0.0396	0.0192	0.0176	0.0296	0.003	0.0441	0.0405	0.1507	0.0045	0.0485	0.1072	0.0184	0.0201	0.0033	0.0023	0.019	0.0209	0.1065	0.0377	0.1075	0.0374	0.0029
19	rs118165397	58873238	NA	NA	NA	NA	0.210111330034432	0.190766070545243	0.0076	0.0058	0.0819	0.0197	0.0396	0.0193	0.0177	0.0289	0.003	0.0444	0.0408	0.1494	0.0045	0.0484	0.1074	0.0188	0.0202	0.0031	0.0022	0.0194	0.0211	0.1064	0.0382	0.1074	0.0375	0.0027
19	rs117591817	58875573	NA	NA	NA	NA	0.216455833751801	0.199993765811389	0.0076	0.0058	0.0818	0.0197	0.0396	0.0193	0.0177	0.0289	0.003	0.0445	0.0408	0.1492	0.0045	0.0484	0.1074	0.0188	0.0202	0.0031	0.0022	0.0194	0.0212	0.1064	0.0383	0.1074	0.0376	0.0027
19	rs76938992	58877357	NA	NA	NA	NA	0.226275833515789	0.199158311975777	0.0076	0.0058	0.0818	0.0197	0.0395	0.0193	0.0178	0.0288	0.003	0.0445	0.0408	0.1489	0.0045	0.0484	0.1074	0.0189	0.0203	0.0031	0.0022	0.0194	0.0212	0.1064	0.0384	0.1074	0.0376	0.0027
19	rs7255596	58879976	NA	NA	NA	NA	0.258899479995897	0.209685103519305	0.0076	0.0058	0.0818	0.0198	0.0395	0.0193	0.0178	0.0288	0.003	0.0445	0.0409	0.1488	0.0045	0.0484	0.1075	0.019	0.0203	0.003	0.0022	0.0195	0.0212	0.1064	0.0384	0.1074	0.0376	0.0027
19	rs62116388	58884162	NA	NA	NA	NA	0.297360631964233	0.246107885669138	0.0076	0.0058	0.0816	0.0198	0.0395	0.0194	0.0178	0.0288	0.003	0.0446	0.0409	0.1488	0.0045	0.0484	0.1075	0.019	0.0203	0.003	0.0022	0.0195	0.0213	0.1064	0.0385	0.1074	0.0376	0.0026
19	rs12611047	58889108	NA	NA	NA	NA	0.406844557427526	0.352165307470376	0.0076	0.0058	0.0816	0.0198	0.0395	0.0194	0.0179	0.0288	0.003	0.0449	0.0409	0.1486	0.0045	0.0483	0.1076	0.0191	0.0203	0.003	0.0021	0.0195	0.0213	0.1063	0.0386	0.1073	0.0375	0.0026
19	rs67978350	58894455	NA	NA	NA	NA	0.422434887975938	0.39898945401888	0.0077	0.0058	0.0815	0.0198	0.0395	0.0195	0.0179	0.0288	0.003	0.0448	0.0409	0.1485	0.0045	0.0484	0.1077	0.019	0.0203	0.003	0.0022	0.0195	0.0214	0.1062	0.0386	0.1072	0.0375	0.0026
19	rs734380	58898963	NA	NA	NA	NA	0.49293676905272	0.487646580298748	0.0077	0.0058	0.0819	0.0198	0.0395	0.0196	0.0179	0.0288	0.003	0.045	0.041	0.1488	0.0045	0.0484	0.1076	0.0191	0.0202	0.0029	0.0022	0.0195	0.0213	0.1062	0.0387	0.1065	0.0375	0.0026
19	rs734379	58899182	NA	NA	NA	NA	0.491810092249266	0.447380437998086	0.0077	0.0058	0.0819	0.0199	0.0396	0.0196	0.0179	0.0287	0.003	0.045	0.0409	0.1487	0.0045	0.0484	0.1076	0.0191	0.0203	0.0029	0.0022	0.0195	0.0214	0.1061	0.0387	0.1064	0.0374	0.0026
19	rs73060254	58899245	NA	NA	NA	NA	0.490497207325209	0.428318825320055	0.0077	0.0058	0.0819	0.0199	0.0396	0.0196	0.0179	0.0287	0.003	0.045	0.0409	0.1487	0.0045	0.0483	0.1077	0.0191	0.0203	0.0029	0.0022	0.0195	0.0213	0.1061	0.0387	0.1066	0.0373	0.0026
19	rs4584938	58899303	NA	NA	NA	NA	0.49915568287497	0.418479686400131	0.0077	0.0058	0.0819	0.0198	0.0396	0.0195	0.0179	0.0287	0.003	0.045	0.0409	0.1487	0.0045	0.0483	0.1078	0.0191	0.0203	0.0029	0.0022	0.0195	0.0213	0.1062	0.0387	0.1067	0.0373	0.0026
19	rs2289143	58904715	NA	NA	NA	NA	0.382379473111471	0.360418639253829	0.0077	0.0058	0.0816	0.0199	0.0396	0.0196	0.0179	0.0287	0.0029	0.045	0.041	0.1485	0.0044	0.0484	0.1078	0.0192	0.0204	0.0029	0.0021	0.0196	0.0213	0.1061	0.0389	0.1066	0.0372	0.0026
19	rs112710702	58907700	NA	NA	NA	NA	0.453946445672352	0.546652044996959	0.0077	0.006	0.0812	0.0199	0.0398	0.0197	0.0179	0.0287	0.0029	0.045	0.0411	0.1479	0.0043	0.0487	0.1074	0.0194	0.0204	0.0029	0.002	0.0197	0.0214	0.1059	0.0393	0.1067	0.0374	0.0025
19	rs11666928	58914231	NA	NA	NA	NA	0.687624820389822	0.675850597349869	0.0079	0.0071	0.0795	0.0199	0.04	0.0197	0.018	0.0285	0.0027	0.0451	0.0418	0.1456	0.0041	0.0499	0.1063	0.0198	0.0205	0.0028	0.0019	0.0199	0.0217	0.1052	0.041	0.1067	0.0383	0.0024
19	rs56290606	58919320	NA	NA	NA	NA	0.783549901242958	0.74906435718996	0.0079	0.0073	0.0793	0.0199	0.0399	0.0198	0.018	0.0285	0.0027	0.0451	0.0419	0.1452	0.0041	0.05	0.1062	0.0199	0.0206	0.0027	0.0019	0.02	0.0218	0.1049	0.0413	0.1066	0.0385	0.0024
19	rs74831398	58919814	NA	NA	NA	NA	0.784556961457586	0.762208295960915	0.0079	0.0073	0.0792	0.0199	0.0399	0.0198	0.018	0.0285	0.0027	0.0451	0.0419	0.1452	0.0041	0.05	0.1062	0.0199	0.0206	0.0027	0.0019	0.02	0.0218	0.1049	0.0413	0.1066	0.0385	0.0024
19	rs75999937	58924419	NA	NA	NA	NA	0.79738756448565	0.764479501541622	0.0079	0.0073	0.0792	0.0199	0.0399	0.0198	0.018	0.0285	0.0027	0.0452	0.0419	0.1452	0.0041	0.05	0.1062	0.0199	0.0206	0.0027	0.0019	0.02	0.0218	0.1049	0.0413	0.1066	0.0385	0.0024
19	rs12986387	58927215	NA	NA	NA	NA	0.807559854040882	0.782853666006665	0.0079	0.0073	0.0792	0.0199	0.0399	0.0198	0.018	0.0286	0.0027	0.0452	0.0419	0.1452	0.0041	0.05	0.1062	0.0199	0.0206	0.0027	0.0019	0.02	0.0218	0.1049	0.0413	0.1066	0.0385	0.0024
19	rs11668789	58928309	NA	NA	NA	NA	0.837452215390198	0.784071786509153	0.0079	0.0073	0.0792	0.0199	0.0399	0.0198	0.018	0.0286	0.0027	0.0452	0.0419	0.1452	0.0041	0.05	0.1062	0.0199	0.0206	0.0027	0.0019	0.02	0.0218	0.1048	0.0413	0.1066	0.0385	0.0024
19	rs7257872	58928786	NA	NA	NA	NA	0.86748383397771	0.832660027483691	0.0079	0.0073	0.0792	0.0199	0.0399	0.0198	0.018	0.0286	0.0027	0.0452	0.0419	0.1451	0.0041	0.05	0.1062	0.0199	0.0206	0.0027	0.0019	0.02	0.0218	0.1048	0.0414	0.1066	0.0385	0.0024
19	rs3764535	58929052	NA	NA	NA	NA	0.879247653432444	0.817573301665339	0.0079	0.0073	0.0792	0.0199	0.0399	0.0198	0.018	0.0286	0.0027	0.0453	0.0419	0.1451	0.0041	0.0501	0.1061	0.02	0.0206	0.0026	0.0019	0.02	0.0218	0.1049	0.0414	0.1065	0.0385	0.0024
19	rs4801270	58932762	NA	NA	NA	NA	0.934716765578024	0.849972148742708	0.0079	0.0073	0.0791	0.02	0.0399	0.0198	0.0181	0.0286	0.0026	0.0453	0.0419	0.1455	0.0041	0.05	0.1061	0.02	0.0206	0.0026	0.0018	0.02	0.0218	0.1048	0.0414	0.1063	0.0386	0.0024
19	rs9941466	58945962	NA	NA	NA	NA	1.00367857402281	0.94487808251207	0.0079	0.0074	0.0791	0.02	0.0399	0.0198	0.0181	0.0285	0.0027	0.0454	0.0419	0.1454	0.0041	0.05	0.1061	0.02	0.0206	0.0026	0.0018	0.0199	0.0218	0.1049	0.0414	0.1063	0.0386	0.0024
19	rs1465789	58946056	NA	NA	NA	NA	1.01418736149802	0.946935875442309	0.0079	0.0074	0.079	0.02	0.0399	0.0198	0.0181	0.0285	0.0027	0.0454	0.0419	0.1453	0.0041	0.05	0.1061	0.02	0.0206	0.0026	0.0018	0.0199	0.0218	0.1049	0.0414	0.1063	0.0386	0.0024
19	rs1122955	58946203	NA	NA	NA	NA	1.01065074574335	0.937445777258164	0.0079	0.0074	0.079	0.02	0.0399	0.0198	0.0181	0.0285	0.0027	0.0454	0.0419	0.1453	0.0041	0.05	0.106	0.02	0.0206	0.0026	0.0018	0.0199	0.0218	0.1049	0.0414	0.1063	0.0386	0.0024
19	rs7259841	58951123	NA	NA	NA	NA	0.989964343609839	0.880287935695132	0.0079	0.0074	0.0791	0.02	0.0399	0.0198	0.0181	0.0286	0.0026	0.0454	0.0419	0.1452	0.0041	0.05	0.1059	0.02	0.0206	0.0026	0.0018	0.0199	0.0219	0.1048	0.0415	0.1063	0.0386	0.0024
19	rs12979415	58952608	NA	NA	NA	NA	1.03594760637603	0.95819013773783	0.0079	0.0074	0.079	0.02	0.0399	0.0198	0.0181	0.0286	0.0026	0.0455	0.0419	0.1451	0.0041	0.05	0.1059	0.0201	0.0207	0.0025	0.0018	0.0199	0.0218	0.1048	0.0416	0.1062	0.0386	0.0023
19	rs117465682	58954770	NA	NA	NA	NA	1.02439392970389	0.935076218644692	0.0079	0.0074	0.079	0.0201	0.04	0.0198	0.0181	0.0286	0.0026	0.0455	0.0419	0.145	0.0041	0.05	0.1059	0.0201	0.0207	0.0025	0.0018	0.0199	0.0219	0.1048	0.0416	0.1061	0.0386	0.0023
19	rs12980907	58956326	NA	NA	NA	NA	1.03594760637603	0.940290817460398	0.0079	0.0074	0.079	0.0201	0.04	0.0199	0.0181	0.0286	0.0026	0.0455	0.042	0.145	0.0041	0.0501	0.1059	0.0201	0.0207	0.0025	0.0018	0.0199	0.0219	0.1048	0.0416	0.1059	0.0387	0.0024
19	rs112807223	58957572	NA	NA	NA	NA	1.00256141689955	0.935865939155	0.0079	0.0074	0.079	0.0201	0.0399	0.0199	0.0181	0.0286	0.0026	0.0455	0.042	0.145	0.0041	0.0501	0.1058	0.0201	0.0207	0.0025	0.0018	0.0199	0.0219	0.1047	0.0416	0.1059	0.0387	0.0024
19	rs73064225	58974378	NA	NA	NA	NA	1.15395811966086	1.08201411635769	0.0079	0.0076	0.0783	0.0202	0.04	0.02	0.0183	0.0286	0.0027	0.0453	0.0425	0.1451	0.0042	0.0499	0.1056	0.0207	0.0209	0.0025	0.0019	0.02	0.0219	0.1039	0.0418	0.1053	0.0387	0.0025
19	rs7254178	58979958	NA	NA	NA	NA	1.16406483263474	1.100234300357	0.008	0.0076	0.0782	0.0203	0.04	0.02	0.0183	0.0286	0.0027	0.0452	0.0426	0.1451	0.0043	0.0499	0.1055	0.0208	0.0209	0.0026	0.0019	0.02	0.022	0.1037	0.0418	0.1051	0.0387	0.0026
19	rs893185	58989495	NA	NA	NA	NA	1.18686205324003	0.997703115641343	0.008	0.0077	0.0778	0.0203	0.0401	0.0201	0.0182	0.0287	0.0027	0.0451	0.0429	0.1452	0.0043	0.0498	0.1054	0.021	0.0209	0.0026	0.002	0.02	0.022	0.1034	0.0419	0.1048	0.0387	0.0026
19	rs36095067	58991638	NA	NA	NA	NA	1.13276587324971	0.957555399412234	0.008	0.0077	0.0778	0.0203	0.04	0.0201	0.0182	0.0287	0.0027	0.0452	0.0428	0.1451	0.0044	0.0498	0.1054	0.021	0.021	0.0027	0.002	0.02	0.022	0.1033	0.042	0.1048	0.0387	0.0026
19	rs882610	58991900	NA	NA	NA	NA	1.13141268495231	0.944086859526392	0.008	0.0077	0.0778	0.0203	0.04	0.0201	0.0182	0.0287	0.0027	0.0453	0.0428	0.1451	0.0044	0.0498	0.1054	0.021	0.021	0.0027	0.002	0.02	0.022	0.1032	0.042	0.1048	0.0387	0.0026
19	rs11670764	58992896	NA	NA	NA	NA	1.16552450729674	0.990670155276422	0.008	0.0078	0.0776	0.0204	0.0401	0.0201	0.0182	0.0286	0.0026	0.0453	0.0428	0.145	0.0044	0.0498	0.1054	0.0211	0.021	0.0027	0.0019	0.0201	0.022	0.1031	0.0421	0.1047	0.0387	0.0027
19	rs34488713	58996454	NA	NA	NA	NA	1.15332192035115	0.972016051135872	0.0081	0.0079	0.0776	0.0204	0.0401	0.0201	0.0182	0.0286	0.0026	0.0453	0.0428	0.1449	0.0045	0.0498	0.1054	0.0212	0.021	0.0028	0.002	0.0202	0.022	0.1029	0.042	0.1047	0.0388	0.0027
19	rs4801273	59000273	NA	NA	NA	NA	1.1914606143352	1.00827050464493	0.0081	0.0079	0.0775	0.0205	0.04	0.0201	0.0182	0.0286	0.0027	0.0453	0.0428	0.1447	0.0045	0.0497	0.1054	0.0213	0.0211	0.0029	0.002	0.0202	0.022	0.1027	0.0421	0.1047	0.0388	0.0027
19	rs78282402	59008259	NA	NA	NA	NA	1.2482106366009	1.11067098701787	0.0081	0.008	0.0773	0.0206	0.04	0.02	0.0182	0.0286	0.0028	0.0453	0.0428	0.1445	0.0046	0.0496	0.1054	0.0215	0.0211	0.003	0.0021	0.0202	0.022	0.1026	0.042	0.1044	0.0389	0.0028
19	rs34415062	59023166	NA	NA	NA	NA	1.35987546469292	1.23876647826397	0.0081	0.0083	0.0767	0.0208	0.0399	0.0199	0.0184	0.0289	0.0032	0.0453	0.0423	0.1437	0.0048	0.0495	0.1054	0.0222	0.0211	0.0035	0.0023	0.0201	0.022	0.1024	0.0417	0.1037	0.0393	0.0029
19	rs35350976	59023174	NA	NA	NA	NA	1.34191236261042	1.23211208985056	0.0081	0.0083	0.0767	0.0208	0.04	0.0199	0.0184	0.0289	0.0032	0.0453	0.0423	0.1437	0.0048	0.0494	0.1054	0.0222	0.0211	0.0035	0.0023	0.0201	0.022	0.1024	0.0415	0.1037	0.0393	0.0029
19	rs4801602	59025685	NA	NA	NA	NA	1.34046764765316	1.27062663444196	0.0081	0.0083	0.0767	0.0208	0.04	0.0199	0.0184	0.0289	0.0032	0.0454	0.0423	0.1435	0.0049	0.0493	0.1054	0.0222	0.0211	0.0035	0.0024	0.0201	0.022	0.1024	0.0415	0.1037	0.0394	0.0029
19	rs118098469	59027453	NA	NA	NA	NA	1.28885147938732	1.30010725411928	0.0081	0.0083	0.0766	0.0208	0.04	0.0199	0.0185	0.029	0.0032	0.0454	0.0423	0.1433	0.0049	0.0493	0.1054	0.0223	0.0211	0.0036	0.0024	0.0201	0.022	0.1024	0.0415	0.1036	0.0394	0.0029
19	rs35430780	59028162	NA	NA	NA	NA	1.31408558349599	1.34082934342371	0.0081	0.0083	0.0765	0.0208	0.04	0.0199	0.0185	0.029	0.0032	0.0454	0.0423	0.1433	0.0049	0.0493	0.1054	0.0223	0.0211	0.0036	0.0024	0.0201	0.022	0.1024	0.0415	0.1036	0.0395	0.0029
19	rs11670864	59030580	NA	NA	NA	NA	1.3188675536129	1.33475811313593	0.0081	0.0084	0.0764	0.0209	0.04	0.0199	0.0185	0.029	0.0032	0.0453	0.0422	0.1431	0.0049	0.0493	0.1054	0.0225	0.0211	0.0037	0.0024	0.0201	0.022	0.1023	0.0415	0.1035	0.0395	0.003
19	rs73066245	59038884	NA	NA	NA	NA	1.30187380360302	1.36346822214026	0.0081	0.0084	0.0761	0.0209	0.04	0.0199	0.0185	0.029	0.0032	0.0452	0.0422	0.143	0.0049	0.0493	0.1052	0.0226	0.0212	0.0037	0.0024	0.0202	0.0221	0.103	0.0415	0.1035	0.0395	0.0029
19	rs73066251	59050356	NA	NA	NA	NA	1.36433179251331	1.40910322406583	0.0081	0.0084	0.0758	0.0208	0.0399	0.0198	0.0186	0.029	0.0032	0.0451	0.0422	0.1429	0.0049	0.0492	0.1051	0.0227	0.0211	0.0038	0.0025	0.0201	0.022	0.1041	0.0413	0.1033	0.0395	0.0029
19	rs73068312	59054288	NA	NA	NA	NA	1.38728049180922	1.44643610574065	0.0081	0.0084	0.0757	0.0208	0.0399	0.0198	0.0186	0.029	0.0032	0.0451	0.0423	0.1428	0.0049	0.0492	0.105	0.0227	0.0211	0.0038	0.0025	0.0201	0.022	0.1045	0.0413	0.1033	0.0395	0.0029
19	rs2305120	59059729	NA	NA	NA	NA	1.3954831671721	1.43755733200958	0.0081	0.0084	0.0755	0.0208	0.0399	0.0197	0.0186	0.029	0.0032	0.045	0.0423	0.1428	0.0049	0.0491	0.1049	0.0227	0.021	0.0038	0.0025	0.0201	0.022	0.105	0.0413	0.1032	0.0395	0.0029
19	rs75672965	59063157	NA	NA	NA	NA	1.41656004940752	1.43039249835241	0.0081	0.0084	0.0754	0.0208	0.0399	0.0197	0.0186	0.029	0.0032	0.045	0.0424	0.1428	0.0049	0.0491	0.1049	0.0228	0.021	0.0038	0.0025	0.02	0.022	0.1055	0.0413	0.1031	0.0396	0.0029
19	rs77358356	59065154	NA	NA	NA	NA	1.4496337535118	1.41608035794207	0.0081	0.0084	0.0753	0.0208	0.0399	0.0196	0.0186	0.029	0.0032	0.045	0.0424	0.1428	0.0049	0.0491	0.1049	0.0228	0.021	0.0038	0.0025	0.02	0.022	0.1058	0.0412	0.103	0.0396	0.0029
19	rs45454797	59066391	NA	NA	NA	NA	1.47011119882507	1.44336168256918	0.0081	0.0084	0.0753	0.0208	0.0399	0.0196	0.0186	0.029	0.0032	0.045	0.0425	0.1428	0.0049	0.0491	0.1048	0.0228	0.021	0.0038	0.0025	0.02	0.022	0.1059	0.0412	0.103	0.0396	0.0029
19	rs895374	59066918	NA	NA	NA	NA	1.4735011179562	1.40995379192768	0.0081	0.0084	0.0753	0.0208	0.0399	0.0196	0.0186	0.029	0.0032	0.045	0.0425	0.1428	0.0049	0.049	0.1048	0.0228	0.021	0.0038	0.0025	0.02	0.022	0.106	0.0412	0.103	0.0396	0.0029
19	rs2305119	59067623	NA	NA	NA	NA	1.49751123688537	1.49473839002977	0.0081	0.0084	0.0752	0.0208	0.0399	0.0196	0.0186	0.029	0.0032	0.0449	0.0425	0.1428	0.0049	0.049	0.1048	0.0228	0.021	0.0038	0.0025	0.02	0.022	0.1061	0.0412	0.103	0.0396	0.0029
19	rs79639614	59070578	NA	NA	NA	NA	1.48168858523527	1.49216275035435	0.0081	0.0084	0.0752	0.0207	0.0399	0.0196	0.0185	0.029	0.0032	0.0449	0.0425	0.1427	0.0049	0.049	0.1048	0.0228	0.021	0.0038	0.0025	0.02	0.0219	0.1065	0.0412	0.103	0.0396	0.0029
19	rs3794964	59070916	NA	NA	NA	NA	1.48068922313181	1.49387976496244	0.0081	0.0084	0.0751	0.0207	0.0399	0.0196	0.0185	0.029	0.0032	0.0449	0.0425	0.1427	0.0049	0.049	0.1048	0.0228	0.021	0.0038	0.0025	0.02	0.0219	0.1066	0.0412	0.103	0.0396	0.0029
19	rs3752111	59082368	NA	NA	NA	NA	1.467122475864	1.5417369405143	0.0081	0.0084	0.0748	0.0207	0.0399	0.0194	0.0185	0.029	0.0032	0.0448	0.0424	0.1427	0.0049	0.0489	0.1046	0.0227	0.0209	0.0039	0.0025	0.0199	0.0218	0.1082	0.0411	0.1029	0.0396	0.0029
19	rs3752109	59082605	NA	NA	NA	NA	1.4715067006736	1.54415326806573	0.0081	0.0084	0.0748	0.0207	0.0399	0.0194	0.0185	0.029	0.0032	0.0448	0.0424	0.1427	0.0049	0.0489	0.1046	0.0227	0.0209	0.0039	0.0025	0.0199	0.0218	0.1082	0.0411	0.1029	0.0396	0.0029
19	rs77537775	59083268	NA	NA	NA	NA	1.48728957624982	1.54605222613112	0.0081	0.0084	0.0748	0.0207	0.0399	0.0194	0.0185	0.029	0.0032	0.0448	0.0424	0.1427	0.0049	0.0489	0.1046	0.0227	0.0209	0.0039	0.0025	0.0199	0.0218	0.1082	0.0411	0.1029	0.0396	0.0029
19	rs76582686	59085461	NA	NA	NA	NA	1.48418807122577	1.53638861135536	0.0081	0.0084	0.0748	0.0207	0.0399	0.0194	0.0185	0.029	0.0032	0.0448	0.0424	0.1427	0.0049	0.0489	0.1046	0.0227	0.0209	0.0039	0.0025	0.0199	0.0218	0.1082	0.0411	0.1029	0.0396	0.0029
19	rs12462495	59089792	NA	NA	NA	NA	1.48658902920458	1.54259984667162	0.0081	0.0084	0.0748	0.0207	0.0399	0.0194	0.0185	0.029	0.0032	0.0448	0.0424	0.1427	0.0049	0.0489	0.1046	0.0228	0.0209	0.0039	0.0025	0.0199	0.0218	0.1082	0.0411	0.1028	0.0396	0.0029
19	rs10448	59093239	NA	NA	NA	NA	1.5039378806622	1.58133478199316	0.0081	0.0084	0.0748	0.0207	0.0399	0.0194	0.0185	0.029	0.0032	0.0448	0.0424	0.1426	0.0049	0.0489	0.1046	0.0228	0.0209	0.0039	0.0025	0.0199	0.0218	0.1082	0.0411	0.1028	0.0396	0.0029
19	rs7910	59093464	NA	NA	NA	NA	1.504339879369	1.58064178334373	0.0081	0.0084	0.0748	0.0207	0.0399	0.0194	0.0185	0.029	0.0032	0.0448	0.0424	0.1426	0.0049	0.0489	0.1046	0.0228	0.0209	0.0039	0.0025	0.0199	0.0218	0.1082	0.0411	0.1028	0.0396	0.0029
19	rs76447935	59094374	NA	NA	NA	NA	1.50584772356467	1.57388751041009	0.0081	0.0084	0.0748	0.0207	0.0399	0.0194	0.0185	0.029	0.0032	0.0448	0.0424	0.1426	0.0049	0.0489	0.1046	0.0228	0.0209	0.0039	0.0025	0.0199	0.0218	0.1082	0.0411	0.1028	0.0396	0.0029
19	rs4801613	59096403	NA	NA	NA	NA	1.50816082117299	1.57111782294437	0.0081	0.0084	0.0748	0.0207	0.0399	0.0194	0.0185	0.029	0.0032	0.0448	0.0424	0.1427	0.0049	0.0489	0.1046	0.0228	0.0209	0.0039	0.0025	0.0199	0.0218	0.1082	0.0411	0.1028	0.0396	0.0029
19	rs117625253	59097933	NA	NA	NA	NA	1.50765786374564	1.5654077338061	0.0081	0.0084	0.0748	0.0207	0.0399	0.0194	0.0185	0.029	0.0032	0.0448	0.0424	0.1427	0.0049	0.0489	0.1046	0.0228	0.0209	0.0039	0.0025	0.0199	0.0218	0.1082	0.0411	0.1028	0.0396	0.0029
20	rs6076506	63231	1.2	0.000985983802068489	0.75	2.93347540679587	1.23082675877778	1.67548515802311	0.0129	0.0062	0.0805	0.0215	0.043	0.0241	0.0243	0.029	0.0027	0.0335	0.0308	0.1336	0.0076	0.0375	0.0969	0.0244	0.0208	0.0049	0.0035	0.021	0.021	0.1287	0.0275	0.1051	0.0499	0.0046
20	rs115017123	63452	1.2	0.000985983802068489	0.75	2.93347540679587	1.23726464683563	1.71874005008675	0.0129	0.0062	0.0805	0.0215	0.043	0.0241	0.0243	0.029	0.0027	0.0335	0.0308	0.1336	0.0076	0.0375	0.0969	0.0244	0.0208	0.0049	0.0035	0.021	0.021	0.1287	0.0275	0.1051	0.0499	0.0046
20	rs13043000	65288	1.2	0.000985983802068489	0.75	2.93347540679587	1.26436941535907	1.9956493599955	0.0129	0.0062	0.0805	0.0215	0.043	0.0241	0.0243	0.029	0.0027	0.0336	0.0308	0.1336	0.0076	0.0375	0.0969	0.0244	0.0208	0.0049	0.0035	0.021	0.021	0.1287	0.0275	0.1051	0.0499	0.0046
20	rs6053810	65900	1.2	0.000985983802068489	0.75	2.93347540679587	1.23595736063606	1.95413104254234	0.0129	0.0062	0.0805	0.0215	0.043	0.0241	0.0243	0.029	0.0027	0.0336	0.0308	0.1336	0.0076	0.0375	0.0969	0.0244	0.0208	0.0049	0.0035	0.021	0.021	0.1287	0.0275	0.1051	0.0499	0.0046
20	rs6039403	69094	1.17	0.00269820593529537	0.76	2.78057256672995	1.33738755145554	1.52225551638922	0.0127	0.0062	0.0809	0.0215	0.043	0.024	0.0242	0.0289	0.0027	0.0335	0.0308	0.134	0.0075	0.0374	0.0969	0.0243	0.0207	0.0048	0.0035	0.0211	0.021	0.1289	0.0275	0.1053	0.0498	0.0045
20	rs60263736	70980	1.15	0.00498952698628164	0.76	2.78057256672995	1.29987444762729	1.61395821560277	0.0126	0.0061	0.0815	0.0214	0.043	0.0239	0.0241	0.0289	0.0026	0.0335	0.0308	0.1346	0.0072	0.0372	0.097	0.0243	0.0206	0.0047	0.0035	0.0211	0.0209	0.1294	0.0274	0.1055	0.0496	0.0043
20	rs6135141	74347	1.13	0.008831401728466	0.77	2.63232594654198	1.41233527624786	1.07422282558254	0.0123	0.006	0.0827	0.0213	0.043	0.0237	0.0239	0.0289	0.0025	0.0335	0.0308	0.1367	0.0069	0.0369	0.0978	0.0241	0.0206	0.0046	0.0034	0.0212	0.0208	0.1278	0.0273	0.1061	0.0491	0.0041
20	rs75507632	90814	1.12	0.0115632168117458	0.77	2.63232594654198	1.42275828811122	1.0175746098211	0.0123	0.0059	0.0834	0.0213	0.043	0.0237	0.0237	0.0288	0.0025	0.0334	0.0308	0.1379	0.0066	0.0368	0.0983	0.0241	0.0205	0.0045	0.0034	0.0213	0.0208	0.127	0.0272	0.1064	0.0489	0.004
20	rs6051659	91508	1.12	0.0115632168117458	0.77	2.63232594654198	1.40929241892321	1.05737794630847	0.0123	0.0059	0.0834	0.0212	0.043	0.0237	0.0237	0.0288	0.0025	0.0334	0.0308	0.1381	0.0066	0.0368	0.0983	0.024	0.0205	0.0045	0.0034	0.0213	0.0208	0.1269	0.0272	0.1065	0.0489	0.0039
20	rs1418260	92527	1.11	0.0149838864052024	0.77	2.63232594654198	1.35078610261422	1.06660406040149	0.0122	0.0059	0.0837	0.0212	0.043	0.0236	0.0237	0.0288	0.0024	0.0335	0.0308	0.1386	0.0065	0.0367	0.0985	0.024	0.0205	0.0045	0.0033	0.0213	0.0207	0.1265	0.0271	0.1066	0.0488	0.0039
20	rs6052070	96931	1.11	0.0149838864052024	0.8	2.21533462382677	1.27805347500143	0.991628628314344	0.0122	0.0059	0.0838	0.0212	0.043	0.0236	0.0237	0.0288	0.0024	0.0335	0.0308	0.1387	0.0065	0.0367	0.0986	0.024	0.0205	0.0044	0.0033	0.0213	0.0207	0.1264	0.0271	0.1066	0.0488	0.0038
20	rs1342843	101905	1.11	0.0149838864052024	0.81	2.0855174679881	1.23661093709476	1.00891164022283	0.0122	0.0058	0.0839	0.0212	0.043	0.0236	0.0236	0.0288	0.0024	0.0335	0.0309	0.1389	0.0064	0.0367	0.0987	0.024	0.0205	0.0044	0.0033	0.0213	0.0207	0.1263	0.0271	0.1067	0.0488	0.0038
20	rs6107455	102799	1.11	0.0149838864052024	0.81	2.0855174679881	1.23474392951131	1.0138830908215	0.0122	0.0058	0.0839	0.0212	0.043	0.0236	0.0236	0.0288	0.0024	0.0335	0.0309	0.1389	0.0064	0.0367	0.0987	0.024	0.0205	0.0044	0.0033	0.0213	0.0207	0.1263	0.0271	0.1067	0.0488	0.0038
20	rs74634058	119534	1.11	0.0149838864052024	0.81	2.0855174679881	1.08268342351908	0.855862645191162	0.0121	0.0058	0.084	0.0211	0.0429	0.0236	0.0236	0.0288	0.0024	0.0335	0.0309	0.1391	0.0064	0.0366	0.0988	0.024	0.0204	0.0044	0.0033	0.0213	0.0207	0.1261	0.0271	0.1068	0.0487	0.0037
20	rs75442118	126149	1.11	0.0149838864052024	0.81	2.0855174679881	0.92838185818742	0.748612007959076	0.0119	0.0058	0.0845	0.0211	0.0428	0.0235	0.0236	0.0287	0.0023	0.0335	0.031	0.14	0.0062	0.0365	0.0991	0.024	0.0205	0.0042	0.0032	0.0213	0.0207	0.1256	0.027	0.1071	0.0486	0.0034
20	rs11699458	127194	1.1	0.0192206709224904	0.81	2.0855174679881	0.824584143278241	0.693439471781699	0.0118	0.0057	0.085	0.021	0.0427	0.0235	0.0235	0.0287	0.0023	0.0335	0.0311	0.1407	0.006	0.0364	0.0993	0.0241	0.0205	0.0041	0.0032	0.0213	0.0208	0.1252	0.0269	0.1073	0.0484	0.0032
20	rs753217	127720	1.1	0.0192206709224904	0.82	1.96025180480106	0.817472139865624	0.703238388112736	0.0118	0.0057	0.085	0.021	0.0427	0.0235	0.0235	0.0287	0.0023	0.0335	0.0311	0.1407	0.006	0.0364	0.0993	0.0241	0.0205	0.0041	0.0032	0.0213	0.0208	0.1251	0.0269	0.1074	0.0484	0.0032
20	rs16994490	129063	1.1	0.0192206709224904	0.82	1.96025180480106	0.75542876495528	0.674524528023974	0.0117	0.0057	0.0851	0.021	0.0427	0.0235	0.0235	0.0286	0.0023	0.0336	0.0311	0.1408	0.006	0.0363	0.0994	0.0241	0.0205	0.0041	0.0031	0.0213	0.0208	0.1251	0.0269	0.1074	0.0484	0.0031
20	rs6055084	134476	1.1	0.0192206709224904	0.83	1.83951206400975	0.55839176743323	0.576984155533351	0.0114	0.0056	0.0853	0.0209	0.0427	0.0235	0.0234	0.0286	0.0022	0.0336	0.0314	0.1415	0.0057	0.0362	0.0996	0.0241	0.0204	0.0039	0.0031	0.0213	0.0208	0.1248	0.0269	0.1077	0.0483	0.0029
20	rs1858594	138555	1.1	0.0192206709224904	0.84	1.72327082949054	0.483275620796902	0.50831779514886	0.0111	0.0055	0.0855	0.0209	0.0427	0.0235	0.0234	0.0286	0.0022	0.0337	0.0316	0.142	0.0056	0.0362	0.0997	0.0241	0.0204	0.0038	0.003	0.0213	0.0208	0.1247	0.0269	0.108	0.0481	0.0028
20	rs12624954	139456	1.1	0.0192206709224904	0.85	1.61149868637791	0.479128143745095	0.488327532078867	0.0111	0.0055	0.0855	0.0209	0.0427	0.0235	0.0234	0.0285	0.0021	0.0337	0.0316	0.1422	0.0055	0.0362	0.0996	0.0242	0.0204	0.0038	0.003	0.0213	0.0208	0.1248	0.0269	0.1079	0.048	0.0027
20	rs16995685	139576	1.1	0.0192206709224904	0.85	1.61149868637791	0.479622454289928	0.491326616287554	0.0111	0.0055	0.0855	0.0209	0.0427	0.0235	0.0234	0.0285	0.0021	0.0337	0.0316	0.1422	0.0055	0.0362	0.0996	0.0242	0.0204	0.0038	0.003	0.0213	0.0208	0.1248	0.0269	0.1079	0.048	0.0027
20	rs76169392	139741	1.1	0.0192206709224904	0.85	1.61149868637791	0.4705177675469	0.490780977802195	0.0111	0.0055	0.0855	0.0209	0.0427	0.0235	0.0234	0.0285	0.0021	0.0337	0.0316	0.1422	0.0055	0.0362	0.0996	0.0242	0.0204	0.0038	0.003	0.0213	0.0208	0.1248	0.0269	0.1079	0.048	0.0027
20	rs74672635	144050	1.11	0.0149838864052024	0.85	1.61149868637791	0.432011401816421	0.478410021180755	0.011	0.0054	0.0856	0.0209	0.0427	0.0235	0.0233	0.0285	0.0021	0.0337	0.0316	0.1423	0.0055	0.0362	0.0997	0.0242	0.0204	0.0038	0.003	0.0213	0.0208	0.1247	0.0269	0.108	0.048	0.0027
20	rs35563463	153057	1.11	0.0149838864052024	0.85	1.61149868637791	0.368480978167374	0.40792341716804	0.0108	0.0054	0.0861	0.0208	0.0426	0.0236	0.0233	0.0284	0.0021	0.0336	0.0317	0.1428	0.0054	0.0362	0.1001	0.0243	0.0204	0.0037	0.0029	0.0212	0.0209	0.1243	0.0268	0.1085	0.0476	0.0024
20	rs6032887	164083	1.11	0.0149838864052024	0.85	1.61149868637791	0.341317693241397	0.410653169499924	0.0106	0.0054	0.0864	0.0208	0.0426	0.0236	0.0233	0.0284	0.0021	0.0337	0.0317	0.1429	0.0053	0.036	0.1003	0.0243	0.0205	0.0036	0.0028	0.0212	0.021	0.1242	0.0269	0.1088	0.0474	0.0023
20	rs4813043	168728	1.11	0.0149838864052024	0.85	1.61149868637791	0.376547468766047	0.397312342086043	0.0106	0.0054	0.0865	0.0207	0.0426	0.0236	0.0233	0.0284	0.0021	0.0336	0.0317	0.1429	0.0053	0.0362	0.1001	0.0243	0.0205	0.0036	0.0028	0.0212	0.021	0.124	0.0269	0.1089	0.0474	0.0022
20	rs75216910	169609	1.11	0.0149838864052024	0.85	1.61149868637791	0.382103355638844	0.394993406185549	0.0106	0.0054	0.0865	0.0207	0.0426	0.0236	0.0233	0.0284	0.0021	0.0336	0.0317	0.1429	0.0053	0.0362	0.1001	0.0243	0.0205	0.0036	0.0028	0.0212	0.021	0.124	0.0269	0.1089	0.0474	0.0022
20	rs722829	169701	1.11	0.0149838864052024	0.85	1.61149868637791	0.377205409055317	0.4020907599526	0.0106	0.0054	0.0865	0.0207	0.0426	0.0236	0.0233	0.0283	0.0021	0.0337	0.0317	0.143	0.0053	0.0362	0.1001	0.0243	0.0205	0.0036	0.0028	0.0212	0.021	0.1239	0.027	0.109	0.0474	0.0022
20	rs6040343	169995	1.11	0.0149838864052024	0.85	1.61149868637791	0.379457778687331	0.392292726431946	0.0106	0.0054	0.0864	0.0207	0.0426	0.0235	0.0233	0.0284	0.0021	0.0337	0.0318	0.1431	0.0053	0.0362	0.1001	0.0243	0.0204	0.0036	0.0028	0.0212	0.0209	0.1239	0.027	0.109	0.0474	0.0022
20	rs1469781	170642	1.11	0.0149838864052024	0.85	1.61149868637791	0.368372581822798	0.379630592788121	0.0106	0.0054	0.0864	0.0207	0.0426	0.0235	0.0233	0.0284	0.0021	0.0337	0.0318	0.1432	0.0053	0.0362	0.1	0.0243	0.0204	0.0036	0.0028	0.0212	0.0209	0.1239	0.027	0.109	0.0474	0.0022
20	rs112982377	181717	1.12	0.0115632168117458	0.86	1.50416405558766	0.167196038962512	0.150248902051646	0.0099	0.0049	0.0891	0.0205	0.042	0.0234	0.0224	0.028	0.0019	0.0324	0.0321	0.1477	0.0044	0.0366	0.1016	0.0238	0.02	0.0032	0.0021	0.0207	0.0212	0.1231	0.0257	0.1114	0.0457	0.0016
20	rs6041237	181967	1.12	0.0115632168117458	0.86	1.50416405558766	0.177279916690721	0.168506434272203	0.0099	0.0049	0.0891	0.0205	0.042	0.0234	0.0224	0.028	0.0019	0.0325	0.0321	0.1477	0.0044	0.0366	0.1016	0.0238	0.02	0.0032	0.0021	0.0207	0.0211	0.1231	0.0257	0.1114	0.0456	0.0016
20	rs74181523	182288	1.12	0.0115632168117458	0.86	1.50416405558766	0.168888213450139	0.164092450458626	0.0099	0.0049	0.0892	0.0205	0.042	0.0234	0.0224	0.028	0.0019	0.0325	0.0321	0.1478	0.0044	0.0366	0.1016	0.0238	0.02	0.0032	0.0021	0.0207	0.0211	0.1231	0.0257	0.1114	0.0456	0.0016
20	rs62190515	183330	1.12	0.0115632168117458	0.86	1.50416405558766	0.16377203416196	0.156732056753697	0.0099	0.0049	0.0893	0.0205	0.0419	0.0234	0.0224	0.028	0.0019	0.0325	0.0322	0.1477	0.0044	0.0366	0.1016	0.0238	0.02	0.0031	0.0021	0.0207	0.0211	0.1231	0.0257	0.1114	0.0456	0.0016
20	rs36084977	187087	1.12	0.0115632168117458	0.86	1.50416405558766	0.172087829654633	0.178058685953681	0.0098	0.0049	0.0897	0.0205	0.0417	0.0234	0.0223	0.0279	0.0019	0.0324	0.0325	0.1477	0.0044	0.0366	0.1016	0.0238	0.02	0.0031	0.002	0.0208	0.0211	0.1232	0.0256	0.1115	0.0455	0.0016
20	rs6109606	188318	1.12	0.0115632168117458	0.86	1.50416405558766	0.181195885583419	0.172265620006629	0.0098	0.0048	0.0899	0.0204	0.0416	0.0234	0.0223	0.0279	0.0019	0.0323	0.0329	0.1478	0.0045	0.0365	0.1016	0.0238	0.02	0.0032	0.002	0.0207	0.0211	0.1234	0.0256	0.1114	0.0454	0.0015
20	rs6074579	191809	1.12	0.0115632168117458	0.86	1.50416405558766	0.187481595586512	0.172364936005545	0.0098	0.0048	0.09	0.0206	0.0414	0.0234	0.0222	0.0279	0.0019	0.0322	0.0328	0.148	0.0045	0.0364	0.1017	0.0237	0.02	0.0031	0.002	0.0207	0.0211	0.1236	0.0256	0.1115	0.0453	0.0015
20	rs13044558	194527	1.12	0.0115632168117458	0.86	1.50416405558766	0.142459901628185	0.16311716825127	0.0095	0.0047	0.0906	0.0205	0.041	0.0233	0.0219	0.0278	0.0017	0.0324	0.0328	0.1483	0.0043	0.0364	0.1024	0.0237	0.0199	0.0029	0.0018	0.0207	0.0211	0.1244	0.0253	0.1116	0.045	0.0013
20	rs2164169	206402	1.13	0.008831401728466	0.87	1.40123301501992	0.157251578605109	0.151860496844653	0.0094	0.0047	0.091	0.0204	0.0411	0.0232	0.0222	0.0277	0.0017	0.0325	0.0328	0.1495	0.0043	0.0363	0.1015	0.0237	0.0198	0.0029	0.0016	0.0207	0.021	0.1246	0.0252	0.1116	0.0448	0.0013
20	rs13045643	210061	1.13	0.008831401728466	0.87	1.40123301501992	0.124542252889335	0.142562791242442	0.0094	0.0047	0.0914	0.0202	0.041	0.0234	0.022	0.0275	0.0016	0.0324	0.0327	0.1497	0.0041	0.0361	0.1019	0.0235	0.0199	0.0029	0.0016	0.0206	0.021	0.1253	0.025	0.1115	0.0445	0.0013
20	rs1053783	210306	1.13	0.008831401728466	0.87	1.40123301501992	0.113697129080021	0.139234831209988	0.0093	0.0047	0.0914	0.0202	0.041	0.0234	0.022	0.0276	0.0017	0.0324	0.0327	0.1497	0.0041	0.0361	0.102	0.0235	0.0199	0.0029	0.0016	0.0206	0.021	0.1254	0.025	0.1116	0.0445	0.0013
20	rs6074846	210539	1.13	0.008831401728466	0.87	1.40123301501992	0.0895859444481716	0.129963120222746	0.0092	0.0047	0.0914	0.0202	0.0409	0.0234	0.0219	0.0276	0.0017	0.0324	0.0328	0.1497	0.0041	0.0362	0.102	0.0235	0.0198	0.0029	0.0016	0.0206	0.021	0.1252	0.0249	0.1116	0.0445	0.0015
20	rs73058580	211564	1.13	0.008831401728466	0.87	1.40123301501992	0.0736467027695217	0.122770114142008	0.0092	0.0047	0.0914	0.0201	0.0408	0.0233	0.0219	0.0275	0.0016	0.0324	0.0328	0.1496	0.0041	0.0363	0.1023	0.0235	0.0198	0.0029	0.0016	0.0206	0.021	0.1253	0.0249	0.1116	0.0445	0.0015
20	rs73600388	214664	1.13	0.008831401728466	0.87	1.40123301501992	0.0655793997408295	0.122418878471943	0.0091	0.0047	0.0915	0.02	0.0407	0.0232	0.0218	0.0273	0.0015	0.0325	0.0329	0.1496	0.0041	0.0363	0.1027	0.0235	0.0197	0.0028	0.0016	0.0206	0.0211	0.1256	0.0249	0.1116	0.0446	0.0015
20	rs1418259	219011	1.13	0.008831401728466	0.87	1.40123301501992	0.0655990559652414	0.100665969971369	0.0092	0.0046	0.0915	0.0196	0.0407	0.0231	0.0213	0.0273	0.0014	0.0328	0.0329	0.1499	0.004	0.0362	0.1029	0.0234	0.0194	0.0028	0.0016	0.0206	0.0212	0.126	0.0248	0.1117	0.0447	0.0015
20	rs6110962	221308	1.13	0.008831401728466	0.87	1.40123301501992	0.064387668402409	0.100096571140738	0.0092	0.0046	0.0915	0.0196	0.0408	0.023	0.0213	0.0272	0.0014	0.0328	0.033	0.15	0.004	0.0362	0.1029	0.0234	0.0194	0.0028	0.0016	0.0206	0.0213	0.1262	0.0247	0.1116	0.0447	0.0015
20	rs12624551	222632	1.13	0.008831401728466	0.87	1.40123301501992	0.0655990559652414	0.0992853330339098	0.0092	0.0047	0.0916	0.0195	0.0407	0.023	0.0212	0.0272	0.0014	0.0328	0.033	0.1501	0.004	0.0362	0.103	0.0234	0.0194	0.0028	0.0016	0.0206	0.0214	0.1263	0.0247	0.1117	0.0447	0.0015
20	rs74842604	230548	1.13	0.008831401728466	0.89	1.20843312996982	0.0642130531323038	0.0981539405805051	0.0092	0.0046	0.0917	0.0195	0.0408	0.023	0.021	0.027	0.0013	0.0328	0.033	0.15	0.0039	0.0361	0.103	0.0235	0.0193	0.0028	0.0017	0.0205	0.0215	0.1266	0.0246	0.1119	0.0446	0.0014
20	rs438305	230983	1.13	0.008831401728466	0.9	1.11848291839441	0.0585332701374889	0.0955072512731851	0.0092	0.0046	0.0918	0.0195	0.0408	0.023	0.021	0.0271	0.0013	0.0329	0.033	0.1501	0.0039	0.0362	0.1029	0.0236	0.0193	0.0028	0.0017	0.0205	0.0209	0.1267	0.0246	0.1119	0.0446	0.0014
20	rs73600398	232340	1.13	0.008831401728466	0.9	1.11848291839441	0.0611418596274265	0.094551885122987	0.0092	0.0046	0.0918	0.0195	0.0408	0.023	0.021	0.027	0.0013	0.0329	0.033	0.15	0.004	0.0362	0.1029	0.0236	0.0193	0.0028	0.0017	0.0205	0.0209	0.1268	0.0246	0.112	0.0446	0.0014
20	rs419762	239294	1.14	0.00667397486856553	0.9	1.11848291839441	0.0457283664372158	0.0916301132588253	0.009	0.0046	0.0918	0.0194	0.0408	0.0229	0.0208	0.0266	0.0013	0.0326	0.0329	0.1504	0.0039	0.0361	0.1028	0.0236	0.0195	0.003	0.0017	0.0205	0.0207	0.1278	0.0241	0.1125	0.0444	0.0015
20	rs73892099	239449	1.14	0.00667397486856553	0.89	1.20843312996982	0.0441560599691062	0.0932049453446459	0.0089	0.0046	0.0917	0.0194	0.0408	0.0229	0.0207	0.0266	0.0013	0.0326	0.0329	0.1504	0.0039	0.0361	0.1029	0.0236	0.0195	0.003	0.0017	0.0206	0.0207	0.1279	0.0241	0.1125	0.0444	0.0014
20	rs73892100	239519	1.14	0.00667397486856553	0.89	1.20843312996982	0.0453125836933188	0.0921014462994714	0.0089	0.0046	0.0918	0.0194	0.0408	0.0229	0.0207	0.0267	0.0013	0.0326	0.0328	0.1504	0.0039	0.0362	0.1027	0.0236	0.0194	0.003	0.0017	0.0206	0.0207	0.1281	0.0241	0.1126	0.0444	0.0014
20	rs416096	241366	1.14	0.00667397486856553	0.89	1.20843312996982	0.0336322671092737	0.0914732154460973	0.0089	0.0045	0.0918	0.0194	0.0408	0.0229	0.0206	0.0267	0.0013	0.0327	0.0328	0.1503	0.0038	0.0361	0.1027	0.0235	0.0194	0.0031	0.0018	0.0205	0.0207	0.1283	0.0241	0.1127	0.0441	0.0015
20	rs73062403	244985	1.14	0.00667397486856553	0.89	1.20843312996982	0.0238729381278062	0.0937586430663705	0.0089	0.0045	0.0917	0.0194	0.0407	0.0229	0.0205	0.0266	0.0014	0.0327	0.0328	0.1502	0.0038	0.0361	0.102	0.0235	0.0193	0.0031	0.0019	0.0206	0.0207	0.129	0.024	0.1129	0.0438	0.0017
20	rs381295	248926	1.16	0.00368959424733411	0.88	1.30266910679319	0.0141557190269611	0.103120468461407	0.0088	0.0046	0.0918	0.0193	0.0403	0.0228	0.0201	0.0271	0.002	0.0329	0.0329	0.1495	0.0039	0.0369	0.0997	0.0238	0.0191	0.0034	0.0021	0.0203	0.0213	0.131	0.024	0.1127	0.0427	0.0022
20	rs1076719	250076	1.16	0.00368959424733411	0.88	1.30266910679319	0.0134008194203057	0.104356314327584	0.0088	0.0046	0.0918	0.0194	0.0401	0.0227	0.0201	0.0271	0.002	0.0328	0.0329	0.1495	0.0038	0.0371	0.0995	0.0238	0.019	0.0034	0.0021	0.0202	0.0212	0.1314	0.024	0.1128	0.0426	0.0022
20	rs78365949	253451	1.15	0.00498952698628164	0.88	1.30266910679319	0.0116015181297657	0.149776079071407	0.0087	0.0047	0.0914	0.0192	0.0399	0.0228	0.0201	0.0276	0.0022	0.0329	0.0329	0.1493	0.0038	0.0376	0.0986	0.024	0.019	0.0035	0.0023	0.02	0.0212	0.1316	0.0239	0.1122	0.0425	0.0024
20	rs6046133	254013	1.15	0.00498952698628164	0.88	1.30266910679319	0.0117582127046168	0.125239297911218	0.0088	0.0048	0.0914	0.0192	0.0399	0.0228	0.02	0.0277	0.0023	0.0329	0.0329	0.1493	0.0039	0.0377	0.0983	0.0244	0.0191	0.0036	0.0023	0.0199	0.0212	0.1316	0.0239	0.1121	0.0424	0.0025
20	rs6081647	254766	1.15	0.00498952698628164	0.88	1.30266910679319	0.0150325540853527	0.107345519938824	0.0088	0.0048	0.0912	0.0193	0.0399	0.0229	0.0198	0.0278	0.0025	0.0331	0.0329	0.1491	0.0039	0.0377	0.0981	0.0247	0.0192	0.0036	0.0023	0.0198	0.0213	0.1316	0.0239	0.1118	0.0425	0.0025
20	rs13039523	255240	1.15	0.00498952698628164	0.88	1.30266910679319	0.0239121934954243	0.107930529708158	0.0088	0.0049	0.0912	0.0194	0.0398	0.0229	0.0198	0.0278	0.0028	0.0332	0.0329	0.1492	0.004	0.0377	0.0977	0.0248	0.019	0.0037	0.0024	0.0197	0.0213	0.1315	0.0239	0.1115	0.0424	0.0026
20	rs6112502	255763	1.15	0.00498952698628164	0.88	1.30266910679319	0.0302000042407814	0.112824518922755	0.0089	0.0048	0.0913	0.0196	0.0398	0.0228	0.0198	0.0279	0.0029	0.0332	0.0328	0.1493	0.004	0.0377	0.0977	0.0249	0.019	0.0038	0.0024	0.0196	0.0214	0.1315	0.0239	0.1112	0.0422	0.0027
20	rs111450572	256485	1.15	0.00498952698628164	0.88	1.30266910679319	0.0320828840379851	0.112909624649044	0.0089	0.0049	0.0913	0.0196	0.0399	0.0228	0.0198	0.0279	0.0029	0.0333	0.0327	0.1493	0.004	0.0377	0.0977	0.0248	0.0188	0.0038	0.0024	0.0196	0.0214	0.1317	0.0239	0.1111	0.0422	0.0027
20	rs3827147	256727	1.15	0.00498952698628164	0.88	1.30266910679319	0.0329373408159351	0.112994754844534	0.0089	0.0049	0.0913	0.0196	0.0399	0.0228	0.0198	0.0279	0.0029	0.0333	0.0327	0.1493	0.004	0.0377	0.0977	0.0248	0.0188	0.0038	0.0024	0.0196	0.0214	0.1317	0.0239	0.1111	0.0421	0.0027
20	Affx-52334654	256760	1.15	0.00498952698628164	0.88	1.30266910679319	0.0329373408159351	0.112994754844534	0.0089	0.0049	0.0913	0.0196	0.0399	0.0228	0.0198	0.0279	0.0029	0.0333	0.0327	0.1493	0.004	0.0377	0.0977	0.0248	0.0188	0.0038	0.0024	0.0196	0.0214	0.1317	0.0239	0.1111	0.0421	0.0027
20	rs2277781	257733	1.15	0.00498952698628164	0.88	1.30266910679319	0.0357652875258176	0.123649852477956	0.0087	0.005	0.0915	0.0198	0.0399	0.0229	0.0197	0.0279	0.003	0.033	0.0326	0.1492	0.0043	0.0377	0.0976	0.0248	0.0187	0.0038	0.0025	0.0196	0.0213	0.132	0.0238	0.1108	0.042	0.0028
20	rs78944940	258785	1.15	0.00498952698628164	0.88	1.30266910679319	0.0449757051173581	0.135479749741166	0.0087	0.005	0.0911	0.0199	0.0399	0.023	0.0197	0.0279	0.0031	0.033	0.0327	0.1492	0.0043	0.0377	0.0971	0.0248	0.0187	0.0038	0.0025	0.0197	0.0213	0.1321	0.0238	0.1105	0.0421	0.0029
20	rs8117412	258820	1.15	0.00498952698628164	0.88	1.30266910679319	0.0450827082100775	0.133118058492342	0.0087	0.005	0.0911	0.0199	0.0399	0.023	0.0197	0.0279	0.0031	0.033	0.0327	0.1492	0.0043	0.0377	0.0971	0.0248	0.0187	0.0038	0.0025	0.0197	0.0213	0.1321	0.0238	0.1105	0.0421	0.0029
20	rs6035515	259398	1.15	0.00498952698628164	0.88	1.30266910679319	0.0528899513704465	0.130232445763723	0.0087	0.0051	0.0908	0.0201	0.0402	0.023	0.0197	0.028	0.0032	0.0331	0.0328	0.1492	0.0044	0.0378	0.0967	0.0248	0.0188	0.0039	0.0025	0.0197	0.0214	0.1322	0.0237	0.1102	0.0422	0.0029
20	rs73891908	261276	1.15	0.00498952698628164	0.88	1.30266910679319	0.0608981949654626	0.140156389972366	0.0087	0.005	0.0909	0.0203	0.0403	0.0229	0.0197	0.0281	0.0032	0.0329	0.0328	0.1491	0.0044	0.0378	0.0963	0.025	0.0188	0.0039	0.0025	0.0197	0.0214	0.1322	0.0238	0.1096	0.0422	0.0029
20	rs41279014	264404	1.15	0.00498952698628164	0.88	1.30266910679319	0.0618767162043558	0.149115027303675	0.0086	0.005	0.0909	0.0204	0.0404	0.0229	0.0196	0.0284	0.0031	0.0328	0.0328	0.149	0.0044	0.0379	0.0962	0.0249	0.0189	0.0038	0.0025	0.0197	0.0214	0.1324	0.024	0.1091	0.0421	0.0029
20	rs6075732	267946	1.15	0.00498952698628164	0.88	1.30266910679319	0.0760025234658788	0.161560986204375	0.0086	0.005	0.091	0.0206	0.0407	0.0228	0.0196	0.0286	0.0032	0.0327	0.0328	0.1489	0.0045	0.038	0.0955	0.0249	0.019	0.0039	0.0025	0.0197	0.0214	0.1326	0.0241	0.1088	0.0421	0.0029
20	rs6082236	268299	1.15	0.00498952698628164	0.88	1.30266910679319	0.0776363344076961	0.175753492053832	0.0086	0.005	0.091	0.0206	0.0407	0.0228	0.0196	0.0286	0.0032	0.0327	0.0328	0.1489	0.0045	0.0379	0.0955	0.0249	0.019	0.0039	0.0025	0.0197	0.0214	0.1326	0.0241	0.1088	0.0421	0.0029
20	rs6075791	272437	1.15	0.00498952698628164	0.87	1.40123301501992	0.0911082378368441	0.178762325085799	0.0087	0.0051	0.0908	0.0207	0.0407	0.023	0.0197	0.0287	0.0032	0.0325	0.0332	0.1487	0.0047	0.0378	0.095	0.0247	0.0192	0.0039	0.0025	0.0198	0.0214	0.1328	0.0243	0.1083	0.042	0.0029
20	rs75873687	273616	1.15	0.00498952698628164	0.88	1.30266910679319	0.110626969620332	0.200935053612401	0.0087	0.0051	0.0908	0.0206	0.0408	0.023	0.0196	0.0288	0.0032	0.0324	0.0333	0.1484	0.0047	0.0378	0.0948	0.0246	0.0192	0.0039	0.0025	0.0198	0.0214	0.133	0.0243	0.1081	0.042	0.0029
20	rs1057189	278806	1.15	0.00498952698628164	0.88	1.30266910679319	0.123600705245882	0.219742984921617	0.009	0.0052	0.0909	0.0204	0.0409	0.0229	0.0194	0.0293	0.0034	0.0322	0.0338	0.1469	0.005	0.0381	0.0943	0.0249	0.0193	0.0041	0.0027	0.02	0.0211	0.1332	0.0244	0.1075	0.0419	0.003
20	rs4815112	283877	1.15	0.00498952698628164	0.88	1.30266910679319	0.13049521473454	0.182700060279102	0.0093	0.0052	0.0907	0.0206	0.0411	0.023	0.0197	0.0296	0.0036	0.0322	0.0342	0.1458	0.005	0.0383	0.0938	0.025	0.0194	0.0043	0.0029	0.0198	0.0209	0.133	0.0246	0.107	0.0419	0.003
20	rs6082712	284048	1.15	0.00498952698628164	0.89	1.20843312996982	0.131895272844354	0.194895131615151	0.0093	0.0052	0.0907	0.0206	0.0411	0.023	0.0197	0.0296	0.0036	0.0322	0.0343	0.1458	0.005	0.0383	0.0938	0.025	0.0194	0.0043	0.0029	0.0198	0.0208	0.133	0.0246	0.107	0.0419	0.003
20	rs7260831	285381	1.14	0.00667397486856553	0.89	1.20843312996982	0.159123085419892	0.237986995956401	0.0092	0.0053	0.0908	0.0206	0.0411	0.023	0.0198	0.0297	0.0036	0.0322	0.0343	0.1455	0.0051	0.0382	0.0939	0.025	0.0195	0.0044	0.0029	0.0198	0.0208	0.1327	0.0248	0.1066	0.0419	0.003
20	rs75995757	286803	1.14	0.00667397486856553	0.9	1.11848291839441	0.186094892717029	0.245437141713546	0.0092	0.0053	0.0907	0.0207	0.0411	0.023	0.0199	0.0298	0.0037	0.0323	0.0347	0.145	0.0052	0.0383	0.0938	0.025	0.0196	0.0046	0.0029	0.0197	0.0209	0.1325	0.0251	0.106	0.0418	0.0029
20	rs6082812	286838	1.14	0.00667397486856553	0.9	1.11848291839441	0.184527958968032	0.245996054576213	0.0092	0.0053	0.0907	0.0207	0.0411	0.023	0.0199	0.0298	0.0037	0.0323	0.0347	0.145	0.0052	0.0383	0.0938	0.025	0.0196	0.0046	0.0029	0.0197	0.0209	0.1324	0.0251	0.106	0.0418	0.0029
20	rs6075996	288922	1.14	0.00667397486856553	0.9	1.11848291839441	0.245419994336774	0.313790652930855	0.0092	0.0054	0.0916	0.0205	0.0411	0.0227	0.02	0.0296	0.0038	0.0323	0.0352	0.144	0.0054	0.0384	0.0939	0.025	0.0196	0.0051	0.0029	0.0196	0.021	0.1317	0.0256	0.1048	0.0422	0.0028
20	rs723477	289362	1.14	0.00667397486856553	0.9	1.11848291839441	0.311146053964817	0.425689029137624	0.0091	0.0053	0.0916	0.0205	0.0412	0.0226	0.0199	0.0296	0.0038	0.0324	0.0354	0.1439	0.0054	0.0384	0.0941	0.0251	0.0195	0.0051	0.0029	0.0196	0.0211	0.1315	0.0256	0.1046	0.0423	0.0027
20	rs6082985	289612	1.14	0.00667397486856553	0.9	1.11848291839441	0.337265843221677	0.50707962899475	0.0091	0.0053	0.0916	0.0205	0.0411	0.0226	0.02	0.0296	0.0038	0.0324	0.0355	0.1437	0.0054	0.0384	0.094	0.0251	0.0195	0.0051	0.0029	0.0197	0.0211	0.1314	0.0256	0.1044	0.0424	0.0028
20	rs34589157	291167	1.15	0.00498952698628164	0.9	1.11848291839441	0.287369951243247	0.453382189754086	0.0091	0.0054	0.0916	0.0204	0.041	0.0228	0.0204	0.0298	0.0037	0.0329	0.0359	0.1426	0.0057	0.0385	0.0938	0.0252	0.0195	0.0052	0.0029	0.0199	0.0212	0.1304	0.026	0.1031	0.0429	0.0029
20	rs6076049	292327	1.15	0.00498952698628164	0.9	1.11848291839441	0.31688298271641	0.45645788601567	0.0092	0.0055	0.0912	0.0205	0.0411	0.0231	0.0205	0.0296	0.0036	0.033	0.0363	0.1422	0.0057	0.0389	0.0933	0.0253	0.0197	0.0053	0.0027	0.0198	0.021	0.1305	0.0262	0.102	0.0434	0.003
20	rs6076050	292418	1.15	0.00498952698628164	0.9	1.11848291839441	0.336955202885729	0.517973955438827	0.0092	0.0055	0.0913	0.0206	0.0411	0.0232	0.0206	0.0296	0.0036	0.033	0.0363	0.1423	0.0057	0.0389	0.0934	0.0252	0.0197	0.0053	0.0027	0.0198	0.021	0.1304	0.0261	0.1018	0.0434	0.003
20	rs6048715	292435	1.15	0.00498952698628164	0.9	1.11848291839441	0.357135141047561	0.543431139272119	0.0092	0.0055	0.0913	0.0206	0.0411	0.0232	0.0206	0.0296	0.0036	0.033	0.0364	0.1424	0.0057	0.0389	0.0934	0.0253	0.0197	0.0053	0.0027	0.0198	0.021	0.1305	0.026	0.1018	0.0433	0.003
20	rs77859804	292615	1.15	0.00498952698628164	0.9	1.11848291839441	0.413252296901312	0.637348845046553	0.0093	0.0054	0.0913	0.0206	0.0411	0.0232	0.0206	0.0296	0.0036	0.033	0.0364	0.1423	0.0057	0.0389	0.0932	0.0253	0.0197	0.0053	0.0027	0.0198	0.0211	0.1304	0.0261	0.1018	0.0433	0.003
20	rs6036434	294247	1.15	0.00498952698628164	0.9	1.11848291839441	0.625909886651389	0.740931233259208	0.0093	0.0054	0.091	0.0206	0.0412	0.0235	0.0207	0.0296	0.0036	0.033	0.0363	0.141	0.0058	0.0391	0.0928	0.0255	0.0199	0.0053	0.0027	0.0198	0.0212	0.1305	0.0265	0.1014	0.0436	0.003
20	rs4815225	295521	1.14	0.00667397486856553	0.9	1.11848291839441	0.630190455605096	0.804075771352214	0.0094	0.0054	0.0908	0.0207	0.0413	0.0238	0.0209	0.0296	0.0035	0.033	0.0364	0.1399	0.0058	0.0392	0.0924	0.0257	0.02	0.0054	0.0027	0.0198	0.0213	0.1302	0.0269	0.1012	0.0439	0.003
20	rs73071017	300482	1.14	0.00667397486856553	0.91	1.03277310349222	0.767283261990826	0.608426136979839	0.0097	0.0057	0.0904	0.0208	0.0419	0.0246	0.0211	0.0298	0.0035	0.0332	0.0367	0.1368	0.0067	0.0397	0.0902	0.0258	0.0204	0.0057	0.0029	0.0191	0.0215	0.1303	0.0283	0.0989	0.0451	0.0035
20	rs11907578	302382	1.14	0.00667397486856553	0.91	1.03277310349222	0.92015672466797	0.686480389306903	0.0097	0.0056	0.0902	0.0207	0.0419	0.0246	0.021	0.0299	0.0035	0.0333	0.0367	0.136	0.007	0.0399	0.0899	0.0257	0.0205	0.0058	0.003	0.0192	0.0214	0.1303	0.0286	0.0986	0.0453	0.0037
20	rs6036816	304086	1.14	0.00667397486856553	0.91	1.03277310349222	0.834505701353272	0.70666039291283	0.0098	0.0057	0.09	0.0206	0.0419	0.0246	0.021	0.0299	0.0036	0.0333	0.0368	0.1351	0.0073	0.04	0.0896	0.0256	0.0205	0.0061	0.0033	0.0191	0.0213	0.1302	0.0289	0.0982	0.0455	0.004
20	rs73071018	306733	1.13	0.008831401728466	0.91	1.03277310349222	0.873154556299228	0.744995366120845	0.01	0.0057	0.0897	0.0205	0.0419	0.0245	0.0209	0.0299	0.0038	0.0333	0.0368	0.1342	0.0078	0.04	0.0893	0.0254	0.0206	0.0065	0.0036	0.0191	0.0212	0.1301	0.0292	0.0977	0.0458	0.0042
20	rs74505338	309361	1.13	0.008831401728466	0.93	0.873875650440679	0.935969191897188	0.821724065739258	0.0101	0.0058	0.0895	0.0204	0.0419	0.0245	0.0209	0.03	0.004	0.0334	0.0369	0.1333	0.0082	0.0401	0.089	0.0253	0.0206	0.0069	0.004	0.0191	0.0211	0.1299	0.0294	0.0973	0.0461	0.0045
20	rs6050276	309692	1.13	0.008831401728466	0.93	0.873875650440679	0.822210537884988	0.722179863202484	0.0101	0.0058	0.0894	0.0204	0.0419	0.0245	0.0209	0.03	0.004	0.0334	0.0369	0.1332	0.0083	0.0402	0.0889	0.0252	0.0206	0.0069	0.004	0.0191	0.0211	0.1299	0.0294	0.0972	0.0461	0.0045
20	rs6050344	310493	1.12	0.0115632168117458	0.93	0.873875650440679	0.846318342253759	0.726820299637313	0.0101	0.0058	0.0894	0.0204	0.0419	0.0245	0.0209	0.03	0.0041	0.0334	0.0369	0.133	0.0084	0.0402	0.0889	0.0252	0.0207	0.0071	0.0041	0.0191	0.021	0.1298	0.0294	0.0971	0.0461	0.0045
20	rs742608	311290	1.12	0.0115632168117458	0.93	0.873875650440679	0.828864022490133	0.743339020378402	0.0101	0.0058	0.0893	0.0204	0.042	0.0245	0.0209	0.03	0.0041	0.0335	0.0369	0.133	0.0084	0.0402	0.089	0.0252	0.0206	0.0071	0.0041	0.0191	0.021	0.1299	0.0293	0.097	0.0461	0.0046
20	rs78238488	321227	1.12	0.0115632168117458	0.94	0.800578923638966	0.957619612674333	0.972970989012816	0.0101	0.0058	0.0885	0.0201	0.0421	0.0243	0.0208	0.0301	0.0043	0.0339	0.0371	0.1311	0.0089	0.0404	0.089	0.0249	0.0207	0.0079	0.0046	0.019	0.0209	0.1299	0.03	0.0963	0.0465	0.0049
20	rs1008223	321407	1.11	0.0149838864052024	0.94	0.800578923638966	0.924307020076965	0.900774882932155	0.0101	0.0058	0.0885	0.0201	0.042	0.0243	0.0208	0.0301	0.0043	0.0338	0.037	0.1311	0.0089	0.0404	0.089	0.0249	0.0207	0.0079	0.0047	0.019	0.0209	0.1299	0.03	0.0963	0.0464	0.0049
20	rs73574590	321502	1.11	0.0149838864052024	0.94	0.800578923638966	0.933214773978072	0.882004521638045	0.0101	0.0058	0.0885	0.0201	0.042	0.0243	0.0208	0.0301	0.0043	0.0338	0.037	0.1311	0.0089	0.0404	0.089	0.0249	0.0207	0.0079	0.0047	0.019	0.0209	0.1299	0.03	0.0963	0.0464	0.0049
20	rs6051331	324123	1.11	0.0149838864052024	0.94	0.800578923638966	1.13466141032206	0.930814020737291	0.0102	0.0058	0.0883	0.0202	0.042	0.0243	0.0208	0.0301	0.0043	0.0338	0.0369	0.1307	0.0091	0.0404	0.0889	0.0248	0.0207	0.008	0.0048	0.019	0.0209	0.1301	0.0301	0.0962	0.0464	0.0051
20	rs28372933	327016	1.11	0.0149838864052024	0.94	0.800578923638966	1.37685802919455	1.06045164555894	0.0106	0.0059	0.088	0.02	0.0419	0.0242	0.0207	0.0301	0.0045	0.0337	0.0368	0.1296	0.0095	0.0403	0.0888	0.0246	0.0208	0.0084	0.005	0.0191	0.0209	0.1303	0.0301	0.0963	0.0463	0.0054
20	rs118169114	327037	1.11	0.0149838864052024	0.94	0.800578923638966	1.37890124046416	1.07519616252576	0.0106	0.0059	0.088	0.02	0.0419	0.0242	0.0207	0.0301	0.0045	0.0337	0.0368	0.1295	0.0095	0.0403	0.0888	0.0246	0.0208	0.0084	0.005	0.0191	0.0209	0.1303	0.0301	0.0963	0.0463	0.0054
20	rs28372934	327473	1.11	0.0149838864052024	0.94	0.800578923638966	1.38620766914491	1.07357402572179	0.0107	0.0059	0.0878	0.0199	0.0419	0.0242	0.0207	0.0301	0.0045	0.0337	0.0368	0.1293	0.0097	0.0402	0.0888	0.0245	0.0208	0.0085	0.0051	0.019	0.0209	0.1303	0.0301	0.0963	0.0463	0.0056
20	rs6051373	328959	1.11	0.0149838864052024	0.95	0.731303845289611	1.44002816300177	1.23327615534312	0.0108	0.0059	0.0879	0.0198	0.0419	0.0242	0.0208	0.0301	0.0046	0.0336	0.0368	0.1287	0.0097	0.0403	0.0889	0.0243	0.0209	0.0086	0.0053	0.019	0.0209	0.1305	0.0302	0.0962	0.0461	0.0058
20	rs66550923	329769	1.1	0.0192206709224904	0.95	0.731303845289611	1.29017993928882	1.21898816821555	0.0109	0.0059	0.0879	0.0198	0.0419	0.0243	0.0208	0.0301	0.0046	0.0336	0.0367	0.1283	0.0097	0.0403	0.089	0.0242	0.021	0.0086	0.0055	0.019	0.0209	0.1306	0.0302	0.0961	0.0461	0.0059
20	rs2092473	329842	1.1	0.0192206709224904	0.96	0.665984986819169	1.28392177187222	1.23360878079759	0.0109	0.0059	0.0879	0.0198	0.0419	0.0243	0.0208	0.0301	0.0046	0.0336	0.0367	0.1282	0.0097	0.0403	0.0891	0.0242	0.021	0.0086	0.0055	0.019	0.0209	0.1306	0.0302	0.0961	0.0461	0.0059
20	rs11556643	330408	1.1	0.0192206709224904	0.98	0.546929419532092	1.31724094504094	1.29054688033372	0.0109	0.0059	0.0879	0.0197	0.0418	0.0241	0.0208	0.0302	0.0047	0.0336	0.0368	0.1281	0.0097	0.0404	0.0893	0.0239	0.0209	0.0086	0.0056	0.019	0.0208	0.131	0.0305	0.096	0.046	0.006
20	rs57816274	332884	1.1	0.0192206709224904	0.98	0.546929419532092	1.32126100638223	1.29021164780842	0.0112	0.0057	0.0873	0.0196	0.0418	0.0241	0.0209	0.0301	0.0048	0.0336	0.0367	0.1278	0.0095	0.0406	0.0894	0.0237	0.0211	0.0085	0.0058	0.0188	0.0206	0.1314	0.0308	0.0959	0.0458	0.0061
20	rs62191429	337568	1.09	0.0244129772860817	0.98	0.546929419532092	1.03603467483801	1.31421807158148	0.0116	0.0055	0.0869	0.0194	0.0418	0.0243	0.0213	0.0301	0.005	0.0337	0.0367	0.1273	0.009	0.041	0.0894	0.0234	0.0215	0.0083	0.0061	0.0187	0.0204	0.132	0.0311	0.0956	0.0455	0.0064
20	rs6115706	340235	1.09	0.0244129772860817	0.98	0.546929419532092	1.06589692277657	1.2900440371349	0.0116	0.0055	0.0869	0.0194	0.0422	0.0242	0.0213	0.03	0.005	0.0337	0.0366	0.1271	0.0089	0.0411	0.0895	0.023	0.0216	0.0082	0.0062	0.0186	0.0201	0.1323	0.0311	0.0957	0.0455	0.0064
20	rs6076438	341868	1.09	0.0244129772860817	0.98	0.546929419532092	0.960572448523421	1.23493943942981	0.0117	0.0055	0.0869	0.0194	0.0424	0.0242	0.0213	0.03	0.005	0.0337	0.0366	0.127	0.0088	0.0412	0.0895	0.0228	0.0217	0.0082	0.0062	0.0185	0.02	0.1324	0.0311	0.0958	0.0455	0.0065
20	rs12480543	341946	1.08	0.0307113420574436	0.98	0.546929419532092	0.924057782799478	1.1964533703909	0.0117	0.0055	0.0869	0.0194	0.0424	0.0242	0.0213	0.03	0.0051	0.0337	0.0366	0.127	0.0088	0.0412	0.0895	0.0228	0.0217	0.0082	0.0062	0.0185	0.02	0.1324	0.0311	0.0958	0.0455	0.0065
20	rs76686854	342463	1.08	0.0307113420574436	0.98	0.546929419532092	0.908082528902355	1.21351335184124	0.0117	0.0055	0.0868	0.0194	0.0425	0.0243	0.0213	0.03	0.0051	0.0338	0.0366	0.1269	0.0088	0.0412	0.0895	0.0228	0.0218	0.0082	0.0062	0.0185	0.0199	0.1323	0.0311	0.0957	0.0454	0.0065
20	rs73071026	343889	1.08	0.0307113420574436	0.98	0.546929419532092	0.942074269469247	1.32414465000713	0.0118	0.0055	0.0866	0.0195	0.0426	0.0244	0.0215	0.03	0.0051	0.0339	0.0365	0.1267	0.0089	0.0412	0.0894	0.0229	0.0218	0.0082	0.0063	0.0186	0.0198	0.1322	0.0311	0.0957	0.0454	0.0066
20	rs6084202	344631	1.08	0.0307113420574436	0.99	0.493036143459036	0.890423813083805	1.23061571698605	0.0118	0.0055	0.0865	0.0195	0.0427	0.0245	0.0216	0.03	0.0051	0.0339	0.0365	0.1265	0.0089	0.0412	0.0893	0.0229	0.0219	0.0081	0.0063	0.0186	0.0198	0.1322	0.0311	0.0956	0.0453	0.0066
20	rs6051492	346751	1.08	0.0307113420574436	0.99	0.493036143459036	0.935969191897188	1.25276097606457	0.012	0.0055	0.0861	0.0195	0.0428	0.0246	0.0218	0.0298	0.0053	0.0341	0.0365	0.1261	0.0087	0.0413	0.0892	0.0229	0.022	0.008	0.0065	0.0187	0.0197	0.1325	0.0309	0.0954	0.0452	0.0068
20	rs11481473	348365	1.06	0.0472756964826134	0.99	0.493036143459036	0.888788551525784	1.30010725411928	0.0123	0.0057	0.0872	0.0193	0.0428	0.0249	0.0229	0.0286	0.0055	0.0345	0.0367	0.1244	0.0089	0.0419	0.0876	0.0227	0.0221	0.0077	0.0069	0.0186	0.0187	0.1329	0.0303	0.0976	0.0443	0.0075
20	rs4813620	349306	1.04	0.0702833737600549	0.99	0.493036143459036	0.947272325441073	1.29826133203481	0.0124	0.0058	0.0891	0.0183	0.0433	0.0242	0.0232	0.0274	0.0055	0.0342	0.0373	0.1259	0.0085	0.042	0.0858	0.0221	0.0213	0.0078	0.0067	0.0175	0.0173	0.1356	0.0302	0.1006	0.0433	0.0073
20	rs6051516	351601	1.03	0.0846525390220556	0.99	0.493036143459036	1.03603467483801	1.26210576909403	0.0125	0.006	0.09	0.0178	0.0432	0.0238	0.0233	0.0271	0.0056	0.0341	0.0377	0.1276	0.0084	0.0421	0.0849	0.0216	0.0209	0.0078	0.0069	0.0172	0.0166	0.1364	0.03	0.1017	0.0423	0.0074
20	rs6051520	351944	1.03	0.0846525390220556	0.99	0.493036143459036	0.973609413808747	1.21699682392585	0.0125	0.006	0.0901	0.0178	0.0431	0.0237	0.0233	0.0271	0.0056	0.0341	0.0377	0.1277	0.0083	0.0422	0.085	0.0216	0.0208	0.0079	0.0069	0.0172	0.0165	0.1365	0.03	0.1018	0.0422	0.0074
20	rs8183978	356234	1.03	0.0846525390220556	1	0.442785362986439	0.971064070776891	1.23610397137404	0.0124	0.006	0.0904	0.0178	0.0429	0.0233	0.023	0.0268	0.0056	0.0342	0.038	0.1284	0.0084	0.0424	0.0849	0.0215	0.0207	0.008	0.0069	0.0171	0.0162	0.1367	0.0296	0.1027	0.0417	0.0076
20	rs6139007	360789	1.03	0.0846525390220556	1	0.442785362986439	1.02049669628043	1.28099860968961	0.0124	0.006	0.0902	0.0177	0.0428	0.0232	0.023	0.0267	0.0056	0.0342	0.0382	0.1294	0.0084	0.0424	0.0847	0.0216	0.0207	0.008	0.007	0.017	0.0162	0.1368	0.0293	0.1029	0.0414	0.0076
20	rs111247861	362795	1.02	0.101174939294895	1.01	0.39608418712213	1.0830379519539	1.36397578572232	0.0123	0.0059	0.0912	0.0171	0.0426	0.0227	0.0227	0.0261	0.0055	0.034	0.0381	0.1315	0.0085	0.0424	0.0858	0.0212	0.0206	0.0081	0.0071	0.0165	0.0158	0.1368	0.0287	0.104	0.0403	0.0076
20	rs67084592	362946	1.02	0.101174939294895	1.01	0.39608418712213	1.04589245429732	1.40553175817113	0.0123	0.0059	0.0913	0.017	0.0426	0.0233	0.0227	0.0261	0.0056	0.0339	0.0381	0.1316	0.0085	0.0424	0.0859	0.0213	0.0206	0.0082	0.007	0.0164	0.0156	0.1366	0.0285	0.104	0.0402	0.0077
20	rs7265169	364747	1.01	0.120031835070186	1.01	0.39608418712213	1.06017835457212	1.48306783208367	0.0125	0.0059	0.0919	0.0167	0.0423	0.0232	0.0226	0.0259	0.0056	0.034	0.0381	0.1321	0.0086	0.0426	0.0867	0.0208	0.0206	0.0081	0.007	0.016	0.015	0.1367	0.0284	0.1051	0.0395	0.0077
20	rs6051597	365494	1.01	0.120031835070186	1.01	0.39608418712213	0.936136234708794	1.43448597724308	0.0125	0.0059	0.0926	0.0166	0.0423	0.0232	0.0227	0.0256	0.0056	0.034	0.0383	0.1326	0.0085	0.0427	0.087	0.0205	0.0206	0.008	0.0063	0.0158	0.0147	0.137	0.0284	0.1055	0.0391	0.0078
20	rs6051605	366964	1	0.141401729381863	1.01	0.39608418712213	0.959222115053417	1.53087081590732	0.0126	0.0059	0.0931	0.0162	0.0425	0.0229	0.0227	0.0248	0.0057	0.034	0.0383	0.1348	0.0083	0.0428	0.0876	0.0202	0.0205	0.008	0.006	0.0155	0.0142	0.1366	0.0283	0.1063	0.0383	0.0079
20	rs2295490	368905	0.98	0.192372589028169	1.01	0.39608418712213	1.04764111957184	1.64389382037067	0.0128	0.0059	0.0939	0.0159	0.043	0.0227	0.0225	0.0233	0.0057	0.0338	0.038	0.1376	0.0082	0.0429	0.0876	0.0201	0.0202	0.008	0.0055	0.0152	0.0137	0.1369	0.0283	0.1071	0.0378	0.0078
20	rs16988431	369201	0.98	0.192372589028169	1.01	0.39608418712213	0.910227847697341	1.61500106725676	0.0129	0.0059	0.0935	0.016	0.043	0.0226	0.0226	0.023	0.0057	0.034	0.038	0.1379	0.0082	0.043	0.0881	0.02	0.0202	0.0078	0.0055	0.0152	0.0136	0.137	0.0283	0.1072	0.0377	0.0076
20	rs8120854	371781	0.98	0.192372589028169	1.01	0.39608418712213	0.820392762237332	1.5186393761786	0.0127	0.0058	0.0943	0.0157	0.0431	0.0222	0.0224	0.0223	0.0055	0.0339	0.0382	0.1405	0.0081	0.0431	0.0881	0.0198	0.0199	0.0078	0.0053	0.015	0.0133	0.1368	0.0285	0.1073	0.0376	0.0072
20	rs35051116	372097	0.98	0.192372589028169	1.02	0.35283343175317	0.793801488708113	1.45361386561262	0.0127	0.0057	0.0943	0.0156	0.0431	0.0222	0.0224	0.0222	0.0055	0.0339	0.0382	0.1407	0.008	0.0431	0.0883	0.0198	0.0199	0.0077	0.0053	0.0151	0.0134	0.1369	0.0284	0.1073	0.0376	0.0071
20	rs6051642	372358	0.98	0.192372589028169	1.02	0.35283343175317	0.779063709386693	1.45087880450097	0.0126	0.0057	0.0942	0.0156	0.0431	0.0222	0.0224	0.0222	0.0055	0.0339	0.0383	0.1409	0.008	0.043	0.0883	0.0197	0.0199	0.0077	0.0053	0.0151	0.0134	0.137	0.0284	0.1074	0.0375	0.0071
20	rs62191444	373667	0.97	0.222305343836028	1.02	0.35283343175317	0.77266330683334	1.29658360950721	0.0125	0.0056	0.0942	0.0155	0.0432	0.0222	0.0224	0.0221	0.0053	0.0341	0.0385	0.1418	0.008	0.043	0.0884	0.0197	0.0197	0.0077	0.005	0.0151	0.0133	0.1369	0.0284	0.1075	0.0375	0.0069
20	rs67896217	374384	0.97	0.222305343836028	1.02	0.35283343175317	0.744942517914599	1.22961831200489	0.0125	0.0056	0.0942	0.0153	0.0432	0.0223	0.0223	0.022	0.0052	0.0342	0.0388	0.142	0.008	0.043	0.089	0.0194	0.0196	0.0076	0.0049	0.0151	0.0132	0.1369	0.0282	0.1077	0.0375	0.0068
20	rs73072869	375106	0.97	0.222305343836028	1.02	0.35283343175317	0.744260868016689	1.16098230559717	0.0125	0.0055	0.0941	0.0153	0.0434	0.0221	0.0222	0.022	0.0052	0.0344	0.0388	0.1427	0.0079	0.0433	0.089	0.0192	0.0195	0.0075	0.0048	0.0151	0.0131	0.1366	0.0281	0.1077	0.0375	0.0068
20	rs66686830	379541	0.96	0.255413023536062	1.02	0.35283343175317	0.512535021932092	0.854776922006558	0.0119	0.0052	0.0952	0.015	0.0436	0.022	0.0217	0.0214	0.0047	0.0346	0.0395	0.147	0.0079	0.0437	0.0899	0.0183	0.0192	0.007	0.0044	0.015	0.0126	0.1354	0.0278	0.1084	0.0374	0.0057
20	rs2180561	381321	0.96	0.255413023536062	1.02	0.35283343175317	0.53055044881612	0.731767325674994	0.0116	0.0051	0.0961	0.0149	0.0436	0.0218	0.0213	0.021	0.0043	0.035	0.0401	0.1495	0.0077	0.044	0.09	0.018	0.0191	0.0067	0.0042	0.0148	0.0122	0.1354	0.0274	0.1082	0.0376	0.0051
20	rs6051744	384644	0.96	0.255413023536062	1.02	0.35283343175317	0.55779383179259	0.647691408214262	0.0112	0.005	0.0965	0.0145	0.0437	0.0217	0.0208	0.0206	0.0041	0.035	0.0404	0.1514	0.0074	0.0443	0.0902	0.0175	0.0189	0.0067	0.0041	0.0151	0.0117	0.1362	0.027	0.1082	0.0379	0.0047
20	rs6084337	384898	0.96	0.255413023536062	1.02	0.35283343175317	0.547477471894489	0.650465667323695	0.0112	0.005	0.0966	0.0145	0.0437	0.0217	0.0208	0.0205	0.0041	0.035	0.0406	0.1514	0.0074	0.0443	0.0903	0.0175	0.0189	0.0067	0.0041	0.0151	0.0117	0.1361	0.027	0.1083	0.0379	0.0047
20	rs4815586	389984	0.96	0.255413023536062	1.02	0.35283343175317	0.43353940443422	0.607275843979144	0.0109	0.0049	0.0965	0.0144	0.0436	0.0217	0.0206	0.0202	0.0038	0.0349	0.0411	0.1528	0.0072	0.0443	0.0903	0.0176	0.019	0.006	0.0043	0.015	0.0117	0.1359	0.0267	0.1086	0.0385	0.0045
20	rs6139104	390310	0.96	0.255413023536062	1.02	0.35283343175317	0.401109178208519	0.579683733988429	0.0109	0.0049	0.0964	0.0143	0.0436	0.0217	0.0206	0.0202	0.0038	0.0349	0.041	0.153	0.007	0.0442	0.0904	0.0176	0.0189	0.006	0.0044	0.015	0.0118	0.1358	0.0268	0.1087	0.0387	0.0045
20	rs41281892	390646	0.96	0.255413023536062	1.02	0.35283343175317	0.365290139111761	0.532961065409892	0.0108	0.0048	0.0963	0.0142	0.0436	0.0217	0.0201	0.0208	0.0038	0.0349	0.0409	0.1531	0.0069	0.0442	0.0903	0.0177	0.0188	0.006	0.0043	0.015	0.0118	0.1358	0.0268	0.1088	0.0387	0.0045
20	rs6139109	391025	0.96	0.255413023536062	1.02	0.35283343175317	0.358256194074157	0.523096360519888	0.0108	0.0048	0.0963	0.0142	0.0436	0.0217	0.02	0.0208	0.0038	0.035	0.041	0.1532	0.0069	0.0442	0.0904	0.0177	0.0188	0.006	0.0043	0.015	0.0118	0.1359	0.0268	0.1088	0.0387	0.0045
20	rs6115906	397928	0.96	0.255413023536062	1.02	0.35283343175317	0.333084754631719	0.458868764585432	0.0104	0.0047	0.0958	0.0144	0.0432	0.0214	0.0198	0.0207	0.0035	0.035	0.0412	0.1547	0.0066	0.0443	0.0907	0.0175	0.019	0.006	0.0042	0.015	0.012	0.136	0.0265	0.1084	0.0395	0.0044
20	rs57454310	399829	0.96	0.255413023536062	1.02	0.35283343175317	0.401731839708162	0.418479686400131	0.0103	0.0046	0.0961	0.0144	0.0429	0.0212	0.0197	0.0207	0.0032	0.0351	0.0415	0.1565	0.0064	0.0444	0.0904	0.0175	0.0191	0.0059	0.0041	0.0152	0.012	0.136	0.0261	0.1081	0.0393	0.0043
20	rs6051900	402171	0.96	0.255413023536062	1.02	0.35283343175317	0.439855802110771	0.372899798325711	0.01	0.0045	0.0962	0.0146	0.0426	0.0211	0.0197	0.0208	0.003	0.035	0.0418	0.1584	0.0063	0.0444	0.0906	0.0173	0.0191	0.0058	0.004	0.0154	0.0122	0.1359	0.0258	0.1073	0.039	0.0042
20	rs113794638	403534	0.96	0.255413023536062	1.02	0.35283343175317	0.432070121757862	0.352539271943987	0.01	0.0044	0.0961	0.0148	0.0424	0.0212	0.0197	0.0211	0.003	0.0347	0.0416	0.1592	0.0063	0.0443	0.0908	0.0176	0.019	0.0057	0.0039	0.0155	0.0124	0.1355	0.0254	0.1068	0.0393	0.0042
20	rs6051908	403653	0.96	0.255413023536062	1.03	0.312927433563081	0.430661934205373	0.355910055144764	0.01	0.0044	0.0961	0.0148	0.0424	0.0212	0.0197	0.0211	0.003	0.0347	0.0417	0.1593	0.0063	0.0443	0.0908	0.0176	0.019	0.0057	0.0039	0.0155	0.0124	0.1355	0.0253	0.1068	0.0393	0.0042
20	rs6051941	406876	0.96	0.255413023536062	1.03	0.312927433563081	0.42249295824545	0.340012193613999	0.0097	0.0043	0.097	0.0149	0.0423	0.0209	0.0198	0.0212	0.0028	0.035	0.0415	0.1601	0.006	0.0443	0.0909	0.0178	0.0188	0.0055	0.0038	0.0155	0.0125	0.1356	0.0246	0.1066	0.0394	0.004
20	rs116940177	410531	0.96	0.255413023536062	1.03	0.312927433563081	0.420752577860702	0.337547162062978	0.0097	0.0043	0.097	0.015	0.0423	0.0208	0.0198	0.0211	0.0028	0.0351	0.0415	0.1605	0.006	0.0443	0.0909	0.0178	0.0187	0.0055	0.0037	0.0155	0.0126	0.1356	0.0244	0.1066	0.0394	0.0039
20	rs2295494	411773	0.96	0.255413023536062	1.03	0.312927433563081	0.421970468773795	0.33557888955873	0.0097	0.0043	0.0971	0.015	0.0423	0.0208	0.0198	0.0212	0.0029	0.0351	0.0415	0.1606	0.006	0.0443	0.0908	0.0179	0.0187	0.0055	0.0037	0.0155	0.0126	0.1356	0.0244	0.1066	0.0394	0.0039
20	rs2295495	411842	0.96	0.255413023536062	1.03	0.312927433563081	0.430720563217096	0.337793431044956	0.0097	0.0043	0.0971	0.0151	0.0423	0.0207	0.0198	0.0212	0.0028	0.0351	0.0415	0.1606	0.006	0.0443	0.0908	0.0179	0.0187	0.0055	0.0037	0.0155	0.0126	0.1356	0.0244	0.1066	0.0394	0.0039
20	rs6037639	415205	0.96	0.255413023536062	1.04	0.276253925711104	0.43565950733279	0.326397518023405	0.0097	0.0044	0.0971	0.0151	0.0422	0.0209	0.02	0.0214	0.0028	0.0353	0.0415	0.1607	0.006	0.0442	0.0905	0.018	0.0188	0.0055	0.0036	0.0155	0.0127	0.1354	0.0244	0.1064	0.0391	0.0039
20	rs6052000	416956	0.96	0.255413023536062	1.04	0.276253925711104	0.444429145545466	0.314755190716147	0.0097	0.0044	0.0971	0.0151	0.0422	0.0208	0.02	0.0214	0.0028	0.0352	0.0415	0.1608	0.006	0.0442	0.0905	0.0181	0.0188	0.0055	0.0036	0.0155	0.0127	0.1355	0.0244	0.1063	0.0391	0.0039
20	rs146255276	419620	0.97	0.222305343836028	1.04	0.276253925711104	0.447291849042079	0.305149596986818	0.0097	0.0043	0.0971	0.0151	0.0421	0.0208	0.02	0.0214	0.0028	0.0351	0.0416	0.161	0.0059	0.0441	0.0907	0.018	0.0188	0.0054	0.0036	0.0155	0.0128	0.1356	0.0243	0.1063	0.039	0.0038
20	rs73074721	420105	0.97	0.222305343836028	1.04	0.276253925711104	0.446635014086019	0.304552203402415	0.0097	0.0043	0.0971	0.0151	0.0421	0.0208	0.02	0.0214	0.0028	0.0351	0.0416	0.1611	0.0059	0.0441	0.0907	0.018	0.0188	0.0054	0.0036	0.0155	0.0128	0.1356	0.0243	0.1063	0.039	0.0038
20	rs36088178	428553	0.97	0.222305343836028	1.04	0.276253925711104	0.446575325359016	0.295515270054933	0.0097	0.0043	0.097	0.0149	0.042	0.0207	0.0199	0.0215	0.0028	0.035	0.0417	0.1614	0.0059	0.0441	0.0908	0.0178	0.0188	0.0054	0.0035	0.0154	0.0129	0.1359	0.0243	0.1066	0.0389	0.0038
20	rs67124984	430736	0.97	0.222305343836028	1.04	0.276253925711104	0.441575492760565	0.291616992549309	0.0097	0.0043	0.0969	0.0149	0.0418	0.0207	0.0198	0.0214	0.0028	0.035	0.0417	0.1615	0.0059	0.0441	0.0909	0.0178	0.0187	0.0054	0.0035	0.0153	0.013	0.1359	0.0243	0.1067	0.039	0.0038
20	rs77165575	432366	0.97	0.222305343836028	1.04	0.276253925711104	0.453044357225733	0.319227557082015	0.0097	0.0043	0.0969	0.0149	0.0418	0.0207	0.0198	0.0214	0.0028	0.035	0.0417	0.1615	0.0058	0.0441	0.0909	0.0178	0.0187	0.0054	0.0035	0.0153	0.013	0.1359	0.0243	0.1067	0.039	0.0038
20	rs117886186	448056	0.98	0.192372589028169	1.04	0.276253925711104	0.553484341863333	0.261579556420856	0.0094	0.0035	0.0973	0.0149	0.0406	0.0216	0.0196	0.0212	0.0031	0.0355	0.0427	0.1639	0.0051	0.0431	0.0897	0.0187	0.02	0.0044	0.003	0.0159	0.0142	0.1339	0.0237	0.1065	0.0392	0.0038
20	rs73569022	455009	0.98	0.192372589028169	1.04	0.276253925711104	0.553351991275538	0.270173735640947	0.0094	0.0034	0.0974	0.0149	0.0405	0.0217	0.0195	0.0212	0.0031	0.0356	0.0427	0.1642	0.005	0.043	0.0897	0.0188	0.0201	0.0043	0.0029	0.016	0.0143	0.1338	0.0235	0.1066	0.0392	0.0038
20	rs77726	456249	0.98	0.192372589028169	1.04	0.276253925711104	0.492248096649069	0.242426021465358	0.0095	0.0034	0.0961	0.0149	0.0406	0.0217	0.0196	0.0213	0.0032	0.0356	0.0424	0.1642	0.0049	0.0428	0.0894	0.0189	0.02	0.0045	0.0031	0.0161	0.0144	0.1341	0.0239	0.1076	0.0388	0.0039
20	rs157807	456473	0.98	0.192372589028169	1.04	0.276253925711104	0.504081829627653	0.216408881536101	0.0095	0.0033	0.096	0.0149	0.0406	0.0217	0.0196	0.0214	0.0032	0.0357	0.0425	0.164	0.0048	0.0431	0.0893	0.0188	0.0199	0.0044	0.0031	0.0161	0.0144	0.1341	0.0239	0.1078	0.0388	0.0039
20	rs459012	462008	0.98	0.192372589028169	1.04	0.276253925711104	0.47721502516433	0.19375665675354	0.0094	0.0032	0.0958	0.0151	0.0406	0.0219	0.0196	0.0212	0.0033	0.0358	0.0424	0.1643	0.0047	0.0437	0.0891	0.0189	0.02	0.0043	0.003	0.0163	0.0144	0.1335	0.0239	0.1081	0.0386	0.0039
20	rs76316757	462355	0.98	0.192372589028169	1.04	0.276253925711104	0.474506009308376	0.202402220991844	0.0094	0.0032	0.0958	0.0151	0.0407	0.0219	0.0196	0.0212	0.0033	0.0358	0.0423	0.1641	0.0047	0.0437	0.0891	0.0189	0.02	0.0043	0.003	0.0163	0.0144	0.1335	0.0239	0.1081	0.0387	0.0039
20	rs55715142	475187	0.98	0.192372589028169	1.05	0.24269399207398	0.482655495264259	0.214373701007763	0.0094	0.0033	0.0955	0.0151	0.0408	0.0221	0.0197	0.0212	0.0033	0.036	0.0423	0.1637	0.0048	0.0437	0.0885	0.0191	0.0201	0.0044	0.0029	0.0166	0.0144	0.1332	0.024	0.1083	0.0385	0.0039
20	rs16989513	479450	0.98	0.192372589028169	1.05	0.24269399207398	0.478819325147005	0.200725750430196	0.0094	0.0033	0.0955	0.0151	0.0409	0.0221	0.0196	0.0212	0.0033	0.036	0.0423	0.1637	0.0048	0.0437	0.0884	0.0191	0.0201	0.0044	0.0029	0.0166	0.0145	0.1331	0.024	0.1083	0.0385	0.0039
20	rs74119	488930	0.98	0.192372589028169	1.06	0.212122118160079	0.449624451142717	0.202192406842174	0.0094	0.0033	0.0953	0.0151	0.0409	0.0222	0.0197	0.0212	0.0033	0.0361	0.0423	0.1634	0.0048	0.0438	0.0889	0.019	0.0202	0.0044	0.0029	0.0166	0.0145	0.1328	0.0241	0.1082	0.0384	0.0039
20	rs60287906	527676	0.99	0.165458971998582	1.06	0.212122118160079	0.552624329105001	0.187484501240129	0.0096	0.0034	0.0952	0.0156	0.041	0.0229	0.0201	0.0213	0.0035	0.0367	0.0422	0.1627	0.0047	0.0439	0.0873	0.0196	0.0211	0.0044	0.0027	0.0165	0.0151	0.1306	0.0244	0.1078	0.0382	0.0041
20	rs157437	529615	0.99	0.165458971998582	1.05	0.24269399207398	0.579373037733868	0.18912286330841	0.0099	0.0034	0.0949	0.0156	0.0411	0.0229	0.0201	0.0213	0.0035	0.0367	0.0422	0.1626	0.0051	0.044	0.0871	0.0196	0.0212	0.0045	0.0027	0.0166	0.0151	0.1302	0.0244	0.1076	0.0382	0.0042
20	rs157438	531174	0.99	0.165458971998582	1.05	0.24269399207398	0.578967446204437	0.192001641399464	0.01	0.0035	0.0943	0.0157	0.041	0.023	0.0202	0.0213	0.0035	0.0367	0.0422	0.1622	0.0054	0.044	0.0871	0.0197	0.0213	0.0046	0.0028	0.0165	0.0152	0.13	0.0245	0.1075	0.0382	0.0043
20	rs204659	531221	0.99	0.165458971998582	1.05	0.24269399207398	0.582554743558688	0.19344655532836	0.01	0.0035	0.0942	0.0157	0.041	0.023	0.0201	0.0213	0.0035	0.0367	0.0422	0.1622	0.0054	0.044	0.0871	0.0197	0.0213	0.0046	0.0028	0.0166	0.0152	0.1301	0.0245	0.1075	0.0382	0.0043
20	rs74609857	531822	0.99	0.165458971998582	1.05	0.24269399207398	0.597143869489054	0.260895773789267	0.01	0.0035	0.0942	0.0157	0.041	0.023	0.0201	0.0213	0.0035	0.0367	0.0422	0.1621	0.0054	0.044	0.087	0.0197	0.0213	0.0046	0.0028	0.0165	0.0152	0.1301	0.0245	0.1075	0.0382	0.0043
20	rs374132	536145	1	0.141401729381863	1.05	0.24269399207398	0.546358732325295	0.280483049118444	0.01	0.0039	0.093	0.016	0.0415	0.0238	0.0207	0.0225	0.0039	0.0363	0.0425	0.1602	0.0058	0.0447	0.0847	0.02	0.0218	0.0049	0.0032	0.0166	0.0157	0.1276	0.025	0.1061	0.0391	0.0047
20	rs6037986	536429	1	0.141401729381863	1.05	0.24269399207398	0.543861923103317	0.240314210332583	0.01	0.004	0.0927	0.0162	0.0416	0.024	0.0209	0.0227	0.0039	0.0362	0.0426	0.1599	0.0058	0.0449	0.084	0.0201	0.0219	0.005	0.0032	0.0167	0.0158	0.1269	0.0252	0.1057	0.0393	0.0048
20	rs7267458	538230	1	0.141401729381863	1.05	0.24269399207398	0.492060357457681	0.234014448019754	0.0097	0.0042	0.0926	0.0164	0.0419	0.0243	0.0211	0.0231	0.0039	0.0361	0.0429	0.1586	0.0058	0.0453	0.0829	0.0203	0.0222	0.0052	0.0033	0.0168	0.0162	0.1261	0.0254	0.1054	0.0398	0.0048
20	rs4815752	538829	1	0.141401729381863	1.05	0.24269399207398	0.486382026274977	0.209048413889045	0.0097	0.0042	0.0927	0.0164	0.0421	0.0243	0.0211	0.0231	0.0039	0.0361	0.043	0.1584	0.0058	0.0453	0.0828	0.0203	0.0222	0.0052	0.0033	0.0168	0.0162	0.1259	0.0255	0.1052	0.0399	0.0048
20	rs7273745	542382	1.01	0.120031835070186	1.05	0.24269399207398	0.501110728507291	0.25138209803717	0.0097	0.0042	0.0926	0.0165	0.0422	0.0243	0.0211	0.0232	0.0038	0.0361	0.043	0.1579	0.0058	0.0454	0.0827	0.0203	0.0222	0.0051	0.0033	0.0167	0.0163	0.1256	0.0256	0.1052	0.0401	0.0048
20	rs17770500	544040	1.01	0.120031835070186	1.05	0.24269399207398	0.48818814972777	0.253975961160629	0.0097	0.0042	0.0926	0.0165	0.0422	0.0244	0.0211	0.0233	0.0038	0.0363	0.0431	0.1578	0.0058	0.0455	0.0826	0.0203	0.0222	0.0051	0.0033	0.0168	0.0164	0.1253	0.0256	0.1051	0.0403	0.0048
20	rs205887	545600	1.02	0.101174939294895	1.05	0.24269399207398	0.426276037510967	0.205874635080142	0.0096	0.0045	0.0924	0.0167	0.0424	0.0245	0.0211	0.0238	0.0037	0.0365	0.0434	0.1572	0.0057	0.0457	0.0814	0.0204	0.0224	0.005	0.0032	0.0168	0.0165	0.1237	0.0258	0.1047	0.042	0.0047
20	rs204698	545876	1.03	0.0846525390220556	1.06	0.212122118160079	0.401165763743296	0.194170386651712	0.0096	0.0045	0.0923	0.0167	0.0424	0.0245	0.0211	0.0239	0.0037	0.0365	0.0435	0.157	0.0057	0.0457	0.0811	0.0205	0.0225	0.005	0.0033	0.0168	0.0166	0.1233	0.0259	0.1046	0.0423	0.0047
20	rs911445	547749	1.04	0.0702833737600549	1.06	0.212122118160079	0.389036617314549	0.225155616494644	0.0096	0.0048	0.0922	0.017	0.0426	0.0246	0.0215	0.0247	0.0038	0.0366	0.044	0.156	0.0059	0.0456	0.0797	0.0208	0.0227	0.005	0.0035	0.0167	0.017	0.1216	0.0258	0.1038	0.0437	0.0048
20	rs6084945	549364	1.05	0.0578850268271129	1.05	0.24269399207398	0.398679796670377	0.232695058797546	0.0096	0.0049	0.0924	0.0171	0.0426	0.0248	0.0217	0.025	0.0037	0.0363	0.0438	0.1552	0.0061	0.0458	0.0789	0.021	0.0229	0.0049	0.0036	0.0167	0.0174	0.1207	0.0259	0.1036	0.0443	0.0049
20	rs16990604	550600	1.05	0.0578850268271129	1.05	0.24269399207398	0.398003154740777	0.238651173414679	0.0098	0.0049	0.093	0.0171	0.0427	0.0247	0.0215	0.0253	0.0037	0.0359	0.0438	0.1535	0.0063	0.0461	0.0781	0.021	0.0229	0.0049	0.0037	0.0168	0.018	0.1201	0.0264	0.1038	0.045	0.0049
20	rs2665782	550815	1.05	0.0578850268271129	1.05	0.24269399207398	0.40519358374987	0.206296871481922	0.0098	0.0049	0.0929	0.0171	0.0427	0.0247	0.0216	0.0253	0.0037	0.036	0.0438	0.1534	0.0063	0.0462	0.0779	0.021	0.0229	0.0048	0.0037	0.0169	0.0181	0.1199	0.0265	0.1037	0.0452	0.0049
20	rs8122732	553269	1.05	0.0578850268271129	1.05	0.24269399207398	0.387923053650507	0.146575137116279	0.01	0.005	0.0926	0.0172	0.0429	0.0245	0.0216	0.0253	0.0037	0.0361	0.0439	0.1524	0.0064	0.0462	0.0774	0.0211	0.0228	0.005	0.0037	0.0172	0.0186	0.1193	0.0269	0.1035	0.0459	0.0049
20	rs77927421	556479	1.06	0.0472756964826134	1.05	0.24269399207398	0.378358210247469	0.121017717592685	0.0101	0.0052	0.093	0.0172	0.0427	0.0242	0.0214	0.0255	0.0037	0.0362	0.044	0.1523	0.0066	0.0462	0.0774	0.021	0.0226	0.0051	0.0037	0.0174	0.0188	0.1186	0.0272	0.1028	0.0461	0.0049
20	rs74654283	560981	1.06	0.0472756964826134	1.05	0.24269399207398	0.379292740052853	0.134206170372496	0.0101	0.0052	0.0931	0.0172	0.0427	0.024	0.0214	0.0256	0.0036	0.0363	0.0441	0.1522	0.0066	0.0462	0.0775	0.021	0.0226	0.0051	0.0038	0.0175	0.0188	0.1183	0.0273	0.1025	0.0462	0.0049
20	rs78546324	561788	1.06	0.0472756964826134	1.06	0.212122118160079	0.389872849217296	0.117541461267201	0.0102	0.0053	0.0931	0.0172	0.0427	0.0238	0.0214	0.0257	0.0036	0.0363	0.0442	0.152	0.0067	0.0462	0.0775	0.021	0.0226	0.0052	0.0038	0.0176	0.0189	0.1177	0.0273	0.1027	0.0462	0.0048
20	rs2316866	562314	1.06	0.0472756964826134	1.06	0.212122118160079	0.40456823305296	0.0799407688518191	0.0102	0.0053	0.0932	0.0172	0.0427	0.0237	0.0213	0.0258	0.0035	0.0364	0.0442	0.1519	0.0067	0.0463	0.0775	0.021	0.0225	0.0053	0.0038	0.0177	0.019	0.1173	0.0274	0.103	0.0463	0.0048
20	rs188156	562445	1.06	0.0472756964826134	1.06	0.212122118160079	0.389594004404344	0.0807596632599338	0.0102	0.0053	0.0933	0.0172	0.0425	0.0237	0.0213	0.0257	0.0035	0.0364	0.0441	0.1518	0.0067	0.0463	0.0777	0.021	0.0225	0.0053	0.0038	0.0177	0.019	0.1173	0.0274	0.103	0.0464	0.0048
20	rs6053122	564110	1.06	0.0472756964826134	1.06	0.212122118160079	0.453525361562887	0.0424531539189916	0.0102	0.0053	0.0935	0.0172	0.0424	0.0237	0.0213	0.0259	0.0034	0.0363	0.0444	0.152	0.0066	0.0462	0.078	0.021	0.0225	0.0053	0.0037	0.0175	0.0193	0.1171	0.0272	0.103	0.0465	0.0047
20	rs62190034	569287	1.06	0.0472756964826134	1.06	0.212122118160079	0.50205803622427	0.038242683594239	0.0103	0.0053	0.0932	0.0171	0.0423	0.0234	0.0213	0.0259	0.0033	0.036	0.0448	0.152	0.0064	0.0464	0.0782	0.0208	0.0223	0.0052	0.004	0.0174	0.02	0.117	0.0274	0.1031	0.0467	0.0047
20	rs6139651	574282	1.05	0.0578850268271129	1.06	0.212122118160079	0.519127649793074	0.0227208493050022	0.0104	0.0053	0.0931	0.017	0.0427	0.0232	0.0213	0.0258	0.0032	0.036	0.0452	0.1515	0.0062	0.0464	0.0786	0.0206	0.0221	0.0051	0.004	0.0174	0.0205	0.1169	0.0275	0.1034	0.0465	0.0047
20	rs58448358	578018	1.05	0.0578850268271129	1.05	0.24269399207398	0.548992777211924	0.0220049780229066	0.0107	0.0053	0.0927	0.017	0.0424	0.0232	0.0213	0.0256	0.0033	0.0355	0.0455	0.1503	0.006	0.0458	0.0788	0.0206	0.0221	0.0049	0.0041	0.0173	0.0213	0.1175	0.0274	0.1049	0.0464	0.0046
20	rs282152	579657	1.05	0.0578850268271129	1.05	0.24269399207398	0.552888881429352	0.0182469873782177	0.0108	0.0052	0.0925	0.0168	0.0421	0.0232	0.0213	0.0256	0.0032	0.0354	0.0455	0.1501	0.0057	0.0454	0.0791	0.0206	0.0221	0.0049	0.0041	0.0174	0.0217	0.1181	0.0281	0.105	0.0461	0.0046
20	rs9680067	579803	1.05	0.0578850268271129	1.05	0.24269399207398	0.515410348186438	0.0143555612767348	0.0108	0.0052	0.0926	0.0168	0.0421	0.0232	0.0213	0.0256	0.0031	0.0354	0.0453	0.1501	0.0057	0.0454	0.0792	0.0206	0.0221	0.0049	0.0041	0.0174	0.0217	0.1181	0.0281	0.105	0.0462	0.0046
20	rs7270847	588166	1.02	0.101174939294895	1.05	0.24269399207398	0.348021228134842	0.0169722715630761	0.011	0.0052	0.0926	0.0173	0.0412	0.0225	0.0213	0.0243	0.0032	0.0344	0.0446	0.1492	0.0049	0.0438	0.0826	0.0206	0.0224	0.0045	0.0044	0.0184	0.0218	0.1189	0.0288	0.1077	0.0446	0.0041
20	rs3761308	591694	1.01	0.120031835070186	1.05	0.24269399207398	0.416417280797391	0.0275231106336827	0.0108	0.0053	0.0927	0.0174	0.0411	0.0223	0.0217	0.0241	0.0032	0.0344	0.0448	0.1491	0.0047	0.0438	0.0831	0.0207	0.0225	0.0045	0.0045	0.0185	0.0218	0.1187	0.0288	0.1077	0.0445	0.0041
20	rs12624577	591820	1.01	0.120031835070186	1.05	0.24269399207398	0.437902940545545	0.0338730656623439	0.0108	0.0053	0.0928	0.0173	0.041	0.0222	0.0217	0.0241	0.0032	0.0346	0.0446	0.1491	0.0047	0.0438	0.083	0.0208	0.0226	0.0045	0.0045	0.0184	0.0218	0.1188	0.0289	0.1077	0.0445	0.0041
20	rs282165	592038	1.01	0.120031835070186	1.05	0.24269399207398	0.417109424248297	0.0253795931378097	0.0108	0.0053	0.0928	0.0174	0.041	0.0222	0.0217	0.024	0.0032	0.0345	0.0445	0.1492	0.0047	0.0438	0.083	0.0208	0.0226	0.0045	0.0046	0.0184	0.0217	0.1188	0.0289	0.1078	0.0444	0.0041
20	rs34851019	597708	1.01	0.120031835070186	1.05	0.24269399207398	0.352774996114649	0.0168619753089655	0.0108	0.0051	0.0926	0.0176	0.0407	0.0221	0.0218	0.0238	0.0032	0.035	0.0441	0.1495	0.0046	0.044	0.0834	0.0206	0.0229	0.0042	0.0044	0.0182	0.0219	0.1188	0.0289	0.1091	0.0437	0.004
20	rs10485820	598278	1	0.141401729381863	1.04	0.276253925711104	0.357508624796396	0.0167520334009652	0.0108	0.0051	0.0926	0.0176	0.0407	0.0221	0.0218	0.0238	0.0032	0.035	0.0441	0.1495	0.0046	0.044	0.0834	0.0206	0.0229	0.0042	0.0044	0.0181	0.0219	0.1187	0.0289	0.1093	0.0437	0.004
20	rs6116814	603206	1	0.141401729381863	1.04	0.276253925711104	0.345447062561599	0.0171198840365831	0.0108	0.005	0.0925	0.0176	0.0409	0.0221	0.0217	0.0237	0.0032	0.0352	0.0442	0.1493	0.0044	0.0441	0.0835	0.0206	0.0227	0.0041	0.0043	0.0182	0.0218	0.1187	0.0289	0.1096	0.0437	0.004
20	rs6139754	604435	1	0.141401729381863	1.04	0.276253925711104	0.338302384942696	0.0178296231848064	0.0107	0.0049	0.0924	0.0178	0.041	0.022	0.0217	0.0236	0.0032	0.0354	0.0442	0.1495	0.0043	0.0441	0.0837	0.0205	0.0227	0.0041	0.0043	0.0182	0.0218	0.1186	0.0289	0.1096	0.0436	0.0041
20	rs6053515	610322	0.99	0.165458971998582	1.05	0.24269399207398	0.400034815385337	0.0115287724297442	0.0108	0.0048	0.0917	0.0181	0.0415	0.022	0.0217	0.0234	0.0033	0.0361	0.0444	0.1495	0.0037	0.0442	0.0834	0.0208	0.0228	0.004	0.0042	0.0184	0.0214	0.1183	0.0291	0.1098	0.0434	0.0042
20	rs78128027	610378	0.99	0.165458971998582	1.05	0.24269399207398	0.38931526043234	0.00714857798344151	0.0108	0.0048	0.0917	0.018	0.0415	0.022	0.0218	0.0234	0.0033	0.0361	0.0444	0.1494	0.0036	0.0442	0.0834	0.0208	0.0228	0.004	0.0042	0.0184	0.0215	0.1182	0.029	0.1099	0.0433	0.0042
20	rs6053534	612763	0.99	0.165458971998582	1.05	0.24269399207398	0.408556001784293	0.00577882708940733	0.0107	0.0047	0.0911	0.0182	0.0424	0.0218	0.0217	0.0236	0.0032	0.0361	0.0447	0.1502	0.0032	0.0438	0.0831	0.0209	0.0226	0.0039	0.004	0.0184	0.0215	0.1182	0.0293	0.1103	0.0432	0.0041
20	rs2224324	615178	0.99	0.165458971998582	1.05	0.24269399207398	0.42872939615072	0.0105494670929533	0.0106	0.0047	0.0911	0.0182	0.0428	0.0218	0.0219	0.0237	0.0032	0.036	0.045	0.1509	0.0031	0.0436	0.0832	0.0209	0.0224	0.0039	0.0039	0.0183	0.0213	0.1179	0.0292	0.1107	0.0428	0.0041
20	rs112259800	618513	0.98	0.192372589028169	1.04	0.276253925711104	0.404966127435227	0.00645575509089252	0.0106	0.0046	0.0913	0.0182	0.0429	0.0218	0.0222	0.0236	0.0031	0.0358	0.0452	0.1511	0.0032	0.0434	0.0832	0.0209	0.0223	0.0038	0.0038	0.0182	0.0213	0.1176	0.0294	0.1109	0.0426	0.0042
20	rs1980586	619611	0.98	0.192372589028169	1.04	0.276253925711104	0.410614483634348	0.00885619889445047	0.0106	0.0046	0.0913	0.0182	0.0429	0.0219	0.0222	0.0236	0.0031	0.0357	0.0452	0.1511	0.0032	0.0433	0.0832	0.021	0.0222	0.0038	0.0037	0.0181	0.0213	0.1175	0.0296	0.111	0.0425	0.0042
20	rs6053600	620196	0.98	0.192372589028169	1.04	0.276253925711104	0.421680335845063	0.00805413359388956	0.0105	0.0046	0.0913	0.0183	0.0429	0.0218	0.0223	0.0235	0.003	0.0357	0.0454	0.1511	0.0032	0.0433	0.0831	0.021	0.0223	0.0038	0.0036	0.0181	0.0214	0.1175	0.0296	0.1111	0.0424	0.0042
20	rs62190059	623814	0.98	0.192372589028169	1.04	0.276253925711104	0.379347748877969	0.00703053085747853	0.0103	0.0044	0.0909	0.0185	0.0425	0.0218	0.0222	0.0236	0.0028	0.0354	0.0456	0.1519	0.0031	0.0434	0.0834	0.0209	0.0223	0.0035	0.0034	0.0181	0.0213	0.1182	0.0295	0.1118	0.0422	0.0041
20	rs117417739	624119	0.98	0.192372589028169	1.04	0.276253925711104	0.398059519474037	0.0105784919877898	0.0103	0.0044	0.0908	0.0186	0.0424	0.0218	0.0222	0.0236	0.0028	0.0354	0.0456	0.152	0.0031	0.0435	0.0834	0.0209	0.0223	0.0035	0.0034	0.0182	0.0213	0.1182	0.0295	0.1118	0.0422	0.0041
20	rs55762924	624386	0.98	0.192372589028169	1.04	0.276253925711104	0.400713191797442	0.0122061956639571	0.0102	0.0045	0.0907	0.0187	0.0424	0.0218	0.0222	0.0236	0.0028	0.0354	0.0456	0.1522	0.0031	0.0434	0.0834	0.0209	0.0223	0.0035	0.0034	0.0181	0.0213	0.1182	0.0295	0.112	0.042	0.004
20	rs73078977	625651	0.97	0.222305343836028	1.04	0.276253925711104	0.356815171810611	0.00647825130542725	0.0102	0.0045	0.0906	0.0186	0.0424	0.0219	0.0222	0.0237	0.0027	0.0355	0.0457	0.1524	0.0031	0.0434	0.0836	0.0209	0.0224	0.0034	0.0033	0.0181	0.0212	0.118	0.0294	0.1121	0.0418	0.004
20	rs8297	627414	0.97	0.222305343836028	1.04	0.276253925711104	0.332878984254634	0.00486667048531874	0.01	0.0044	0.0904	0.0188	0.0425	0.022	0.0224	0.0239	0.0025	0.0358	0.0458	0.1524	0.003	0.0435	0.0842	0.0208	0.0224	0.0034	0.0031	0.0185	0.0211	0.1176	0.0293	0.1119	0.0413	0.0041
20	rs41282132	628742	0.97	0.222305343836028	1.04	0.276253925711104	0.323840026770788	0.00414350437471257	0.0099	0.0043	0.0899	0.019	0.0425	0.0221	0.0225	0.0241	0.0025	0.0358	0.0459	0.1521	0.0031	0.0436	0.0845	0.0206	0.0225	0.0034	0.0032	0.0186	0.0211	0.1172	0.0294	0.1122	0.0409	0.0041
20	rs6053685	630627	0.97	0.222305343836028	1.04	0.276253925711104	0.337576632271916	0.00546550598252324	0.0097	0.0043	0.0891	0.0193	0.0427	0.0223	0.0227	0.0243	0.0024	0.036	0.046	0.1515	0.0032	0.0438	0.0848	0.0203	0.0227	0.0034	0.0032	0.0188	0.0211	0.1169	0.0295	0.1124	0.0406	0.0042
20	rs7268200	630885	0.97	0.222305343836028	1.05	0.24269399207398	0.354792124489454	0.00434115410720688	0.0097	0.0043	0.089	0.0194	0.0427	0.0224	0.0228	0.0244	0.0024	0.0361	0.046	0.1514	0.0032	0.0439	0.0848	0.0202	0.0227	0.0033	0.0032	0.0188	0.0211	0.1168	0.0294	0.1125	0.0405	0.0042
20	rs911443	631169	0.97	0.222305343836028	1.05	0.24269399207398	0.382876739535801	0.00627727001482072	0.0097	0.0043	0.0889	0.0194	0.0427	0.0225	0.0229	0.0244	0.0024	0.0361	0.046	0.1513	0.0032	0.0438	0.0848	0.0203	0.0227	0.0033	0.0032	0.0188	0.0211	0.1166	0.0294	0.1126	0.0405	0.0042
20	rs13043781	632504	0.96	0.255413023536062	1.05	0.24269399207398	0.365559998759448	0.0154604531783686	0.0094	0.0043	0.0881	0.0194	0.0428	0.0227	0.0227	0.025	0.0025	0.036	0.046	0.151	0.0033	0.0438	0.085	0.0206	0.0224	0.0033	0.0033	0.0191	0.0214	0.1161	0.0295	0.1126	0.0404	0.0043
20	rs6085283	632959	0.96	0.255413023536062	1.05	0.24269399207398	0.312040365040032	0.0131290437305973	0.0095	0.0043	0.0885	0.0195	0.0428	0.0228	0.0228	0.0251	0.0025	0.0361	0.0463	0.1504	0.0033	0.0438	0.085	0.0205	0.0226	0.0033	0.0033	0.0191	0.0215	0.1157	0.0295	0.1123	0.0406	0.0039
20	rs6116961	633149	0.96	0.255413023536062	1.05	0.24269399207398	0.299935409020439	0.00909644682992234	0.0095	0.0044	0.0884	0.0194	0.0427	0.0229	0.023	0.0254	0.0024	0.0362	0.0462	0.1506	0.0032	0.0438	0.0853	0.0205	0.0226	0.0032	0.0033	0.0191	0.0214	0.1154	0.0296	0.1125	0.0404	0.0039
20	rs10427447	634464	0.96	0.255413023536062	1.05	0.24269399207398	0.284427213804391	0.0084114672849878	0.0095	0.0043	0.0885	0.0196	0.0427	0.0232	0.0231	0.0257	0.0026	0.0365	0.0467	0.1499	0.0032	0.0436	0.0852	0.0211	0.0227	0.0032	0.0034	0.0191	0.0216	0.1136	0.03	0.1119	0.0405	0.0038
20	rs11907567	641553	0.95	0.291843936447983	1.05	0.24269399207398	0.236595925180706	0.0129997392291105	0.0095	0.0045	0.0861	0.0191	0.0433	0.0234	0.0233	0.0265	0.0027	0.0371	0.0476	0.1475	0.0034	0.0433	0.084	0.0224	0.0223	0.0034	0.0034	0.0199	0.0224	0.1119	0.0314	0.1124	0.0406	0.0037
20	rs6053783	641893	0.95	0.291843936447983	1.05	0.24269399207398	0.251534389150268	0.0173052840625233	0.0096	0.0045	0.086	0.0192	0.0433	0.0233	0.0234	0.0265	0.0027	0.0373	0.0475	0.1473	0.0034	0.0434	0.0839	0.0225	0.0223	0.0034	0.0034	0.02	0.0223	0.1119	0.0314	0.1124	0.0406	0.0037
20	rs6116997	643677	0.95	0.291843936447983	1.04	0.276253925711104	0.261244631002288	0.0150066731474359	0.0098	0.0046	0.0853	0.019	0.0436	0.0236	0.0234	0.0269	0.0027	0.0379	0.048	0.1463	0.0034	0.0433	0.0829	0.0226	0.0223	0.0035	0.0035	0.0204	0.0226	0.111	0.0314	0.1123	0.0405	0.0037
20	rs78288000	645422	0.95	0.291843936447983	1.04	0.276253925711104	0.214626496808067	0.0225091570538421	0.0099	0.0048	0.0847	0.019	0.0439	0.0239	0.0235	0.027	0.0027	0.0381	0.0485	0.1449	0.0034	0.0432	0.0826	0.0227	0.0222	0.0035	0.0035	0.0206	0.023	0.1104	0.0319	0.1124	0.0406	0.0038
20	rs74566866	647505	0.95	0.291843936447983	1.04	0.276253925711104	0.254065573230013	0.0555343001299485	0.01	0.0051	0.0837	0.0189	0.0445	0.0244	0.0236	0.0272	0.0027	0.0382	0.0493	0.1423	0.0033	0.043	0.0822	0.0229	0.0222	0.0037	0.0036	0.0212	0.0237	0.1092	0.0328	0.1122	0.0409	0.0039
20	rs4815878	647736	0.94	0.331738599837001	1.03	0.312927433563081	0.276534928272652	0.0760429869509714	0.01	0.0051	0.0835	0.0189	0.0446	0.0245	0.0237	0.0272	0.0027	0.0383	0.0493	0.1418	0.0033	0.0428	0.0822	0.023	0.0221	0.0037	0.0036	0.0213	0.0238	0.1091	0.0329	0.1122	0.041	0.0039
20	rs6053807	648431	0.94	0.331738599837001	1.03	0.312927433563081	0.225399570326386	0.0573325947688789	0.0101	0.0052	0.0835	0.019	0.045	0.0248	0.0239	0.0273	0.0026	0.0382	0.0494	0.1406	0.0033	0.0423	0.0823	0.0231	0.0224	0.0038	0.0034	0.0217	0.024	0.1088	0.0325	0.1119	0.0413	0.0039
20	rs60444870	648820	0.94	0.331738599837001	1.02	0.35283343175317	0.278122546396688	0.0816568593424426	0.0101	0.0052	0.0833	0.0189	0.0452	0.0248	0.0241	0.0274	0.0027	0.0382	0.0495	0.1399	0.0033	0.0419	0.0823	0.0233	0.0225	0.0039	0.0035	0.0218	0.0242	0.1088	0.0326	0.1119	0.0413	0.0039
20	rs13041959	650750	0.95	0.291843936447983	1	0.442785362986439	0.23762480480178	0.167620352585726	0.0106	0.0055	0.0813	0.019	0.0456	0.025	0.0246	0.028	0.0028	0.038	0.049	0.1379	0.0034	0.0413	0.0828	0.0236	0.0225	0.0041	0.0034	0.0221	0.0248	0.109	0.0329	0.1116	0.0416	0.0041
20	rs6053825	652544	0.94	0.331738599837001	1	0.442785362986439	0.21175793603861	0.229079194451356	0.0109	0.0057	0.0803	0.0191	0.0459	0.0251	0.0248	0.0284	0.0028	0.0373	0.049	0.1367	0.0035	0.041	0.083	0.0238	0.0226	0.0043	0.0033	0.0224	0.0249	0.109	0.0333	0.1114	0.0416	0.0042
20	rs12106052	659350	0.94	0.331738599837001	0.99	0.493036143459036	0.264283225227582	0.310541838394933	0.0115	0.0059	0.078	0.0196	0.0465	0.0255	0.0253	0.0287	0.003	0.0361	0.0491	0.134	0.0038	0.0403	0.0838	0.0243	0.0233	0.0044	0.0031	0.0229	0.0254	0.1093	0.0338	0.1111	0.0413	0.0043
20	rs62192063	659750	0.94	0.331738599837001	0.99	0.493036143459036	0.288656532050582	0.311503401974444	0.0116	0.0059	0.0779	0.0196	0.0465	0.0255	0.0253	0.0287	0.003	0.0361	0.0491	0.1338	0.0038	0.0403	0.0839	0.0243	0.0234	0.0044	0.0031	0.0229	0.0255	0.1094	0.0338	0.1111	0.0414	0.0044
20	rs4813788	660126	0.94	0.331738599837001	0.99	0.493036143459036	0.343823612128163	0.369863050642784	0.0116	0.0059	0.0778	0.0196	0.0466	0.0256	0.0253	0.0287	0.003	0.036	0.0492	0.1336	0.0039	0.0403	0.084	0.0243	0.0234	0.0044	0.0031	0.0229	0.0254	0.1095	0.0339	0.111	0.0414	0.0044
20	rs13042114	662822	0.94	0.331738599837001	0.99	0.493036143459036	0.332210687898356	0.391522045866783	0.0116	0.006	0.0776	0.0196	0.0467	0.0256	0.0253	0.0288	0.003	0.0361	0.0492	0.1333	0.004	0.0402	0.0838	0.0243	0.0236	0.0044	0.0031	0.023	0.0255	0.1095	0.034	0.1109	0.0413	0.0044
20	rs6038371	667438	0.93	0.375229593708928	0.99	0.493036143459036	0.472049769467164	0.613320626415513	0.0119	0.0063	0.076	0.0194	0.0476	0.0258	0.0252	0.0293	0.0032	0.0364	0.0493	0.1312	0.0047	0.0398	0.0841	0.0241	0.0236	0.0049	0.0032	0.0233	0.0257	0.1096	0.0347	0.1103	0.0406	0.0045
20	rs34686480	668024	0.93	0.375229593708928	0.97	0.604552021827049	0.4279108336493	0.653973904910803	0.012	0.0064	0.0758	0.0194	0.0477	0.0258	0.0253	0.0294	0.0032	0.0363	0.0492	0.1312	0.0048	0.0397	0.0839	0.0242	0.0238	0.005	0.0032	0.0234	0.0258	0.1093	0.0349	0.11	0.0404	0.0045
20	rs1001107	668361	0.93	0.375229593708928	0.97	0.604552021827049	0.436190332164234	0.686628289656275	0.012	0.0065	0.0757	0.0194	0.0479	0.0258	0.0254	0.0295	0.0032	0.0362	0.0491	0.1309	0.0048	0.0397	0.0839	0.0242	0.0239	0.0051	0.0031	0.0234	0.026	0.1092	0.0351	0.1098	0.0401	0.0045
20	rs1535235	668559	0.93	0.375229593708928	0.97	0.604552021827049	0.526212659316059	0.748461238146164	0.0121	0.0066	0.0758	0.0195	0.048	0.0259	0.0255	0.0295	0.0032	0.0362	0.0492	0.1306	0.0048	0.0396	0.084	0.0242	0.0239	0.0052	0.0031	0.0234	0.0262	0.1091	0.0352	0.1097	0.0398	0.0045
20	rs1001108	668663	0.93	0.375229593708928	0.97	0.604552021827049	0.540192256462828	0.827419308312242	0.0121	0.0066	0.0757	0.0194	0.0479	0.0258	0.0254	0.0296	0.0031	0.0361	0.0491	0.1304	0.0048	0.0397	0.0842	0.0241	0.0239	0.0053	0.003	0.0235	0.0264	0.1091	0.0354	0.1096	0.0397	0.0045
20	rs7261818	669651	0.93	0.375229593708928	0.97	0.604552021827049	0.699072372797638	1.0743850369802	0.0123	0.0068	0.0753	0.0194	0.0484	0.0252	0.0249	0.0306	0.0031	0.036	0.0487	0.129	0.0052	0.0399	0.0846	0.0233	0.0241	0.0055	0.0029	0.024	0.0271	0.1084	0.0358	0.1102	0.0392	0.0047
20	rs6053991	673640	0.93	0.375229593708928	0.96	0.665984986819169	0.660238759035078	0.929394149995816	0.0124	0.0069	0.0754	0.0191	0.0488	0.0247	0.0244	0.0308	0.0032	0.0363	0.049	0.1291	0.0052	0.0402	0.0845	0.0226	0.0238	0.0055	0.003	0.0239	0.0271	0.1086	0.0359	0.11	0.0394	0.0047
20	rs118043419	675396	0.93	0.375229593708928	0.96	0.665984986819169	0.606433121391866	0.859742547977216	0.0124	0.0069	0.0755	0.019	0.0489	0.0246	0.0243	0.0308	0.0032	0.0364	0.049	0.1292	0.0053	0.0404	0.0845	0.0225	0.0238	0.0055	0.003	0.024	0.0271	0.1085	0.0359	0.1098	0.0393	0.0047
20	rs6117164	676442	0.93	0.375229593708928	0.96	0.665984986819169	0.671263247876224	0.896857790342147	0.0124	0.0069	0.0756	0.019	0.049	0.0245	0.0242	0.0309	0.0032	0.0365	0.049	0.1293	0.0053	0.0404	0.0845	0.0224	0.0237	0.0055	0.003	0.024	0.0271	0.1085	0.0359	0.1098	0.0393	0.0048
20	rs753321	683545	0.94	0.331738599837001	0.96	0.665984986819169	0.612940209961246	0.907206363029585	0.0124	0.0069	0.0761	0.0186	0.0494	0.0242	0.0238	0.031	0.0031	0.0365	0.049	0.1288	0.0053	0.0406	0.085	0.0219	0.0233	0.0056	0.003	0.0241	0.027	0.1086	0.0362	0.1097	0.0396	0.0048
20	rs6076977	685116	0.94	0.331738599837001	0.96	0.665984986819169	0.451242821080963	0.887783484896926	0.0121	0.0069	0.0774	0.0182	0.0504	0.0235	0.0231	0.0311	0.0034	0.0368	0.0494	0.1283	0.0056	0.0406	0.0848	0.0213	0.0221	0.0055	0.0031	0.024	0.0264	0.1085	0.0367	0.1103	0.0401	0.0048
20	rs80247233	685306	0.94	0.331738599837001	0.96	0.665984986819169	0.389371001158829	0.836209135859009	0.0121	0.0069	0.0775	0.0182	0.0506	0.0235	0.023	0.031	0.0034	0.0369	0.0495	0.1286	0.0057	0.0405	0.0849	0.0212	0.022	0.0055	0.0031	0.024	0.0265	0.1082	0.0364	0.1101	0.0401	0.0048
20	rs7272807	685348	0.94	0.331738599837001	0.96	0.665984986819169	0.430251641864703	0.846875275072531	0.0121	0.0069	0.0777	0.0182	0.0507	0.0235	0.023	0.031	0.0035	0.0368	0.0497	0.1288	0.0057	0.0403	0.0848	0.0211	0.0221	0.0054	0.0031	0.0239	0.0264	0.1082	0.0363	0.1101	0.04	0.0048
20	rs6085502	686294	0.95	0.291843936447983	0.96	0.665984986819169	0.365991986298315	0.821108858898704	0.0121	0.0068	0.0786	0.0177	0.0508	0.023	0.0221	0.0311	0.0036	0.0376	0.0501	0.1294	0.0058	0.0405	0.0855	0.0205	0.0216	0.0054	0.0031	0.0235	0.0257	0.1072	0.0357	0.1119	0.0402	0.0049
20	rs6139971	687772	0.96	0.255413023536062	0.96	0.665984986819169	0.403035336218938	0.841615982083234	0.012	0.0069	0.0794	0.0174	0.0507	0.0225	0.0211	0.0312	0.0038	0.0384	0.0501	0.1297	0.0061	0.0405	0.086	0.0198	0.021	0.0057	0.0031	0.0231	0.0255	0.1065	0.0354	0.113	0.0404	0.0049
20	rs62192096	689391	0.96	0.255413023536062	0.96	0.665984986819169	0.41118720285473	0.762208295960915	0.0121	0.0068	0.0813	0.0172	0.0509	0.0215	0.0202	0.0316	0.004	0.0391	0.0502	0.1303	0.0062	0.0408	0.0865	0.0187	0.0201	0.0057	0.0031	0.0229	0.0255	0.1055	0.0347	0.1135	0.0406	0.0051
20	rs1884761	691433	0.97	0.222305343836028	0.96	0.665984986819169	0.392834800505253	0.790321007977761	0.0122	0.0067	0.0837	0.0169	0.0513	0.0203	0.0186	0.0318	0.0045	0.0404	0.0504	0.1294	0.0066	0.0408	0.0872	0.0174	0.0192	0.006	0.0036	0.0224	0.0254	0.1032	0.0344	0.1162	0.0402	0.0053
20	rs873544	691592	0.97	0.222305343836028	0.96	0.665984986819169	0.439737324773387	0.763722270342242	0.0122	0.0067	0.084	0.0169	0.0513	0.0202	0.0184	0.0318	0.0044	0.0405	0.0505	0.1297	0.0066	0.0407	0.0872	0.0173	0.0191	0.006	0.0036	0.0223	0.0252	0.1032	0.0343	0.1164	0.0402	0.0054
20	rs62192099	691969	0.97	0.222305343836028	0.96	0.665984986819169	0.452503526589901	0.750421762708175	0.0123	0.0067	0.0845	0.0168	0.0513	0.0199	0.0181	0.0319	0.0045	0.0407	0.0504	0.1297	0.0067	0.0407	0.0873	0.0168	0.019	0.006	0.0036	0.0222	0.0252	0.1034	0.0342	0.1166	0.0402	0.0055
20	rs6085540	692206	0.97	0.222305343836028	0.96	0.665984986819169	0.453765957592284	0.71874122122417	0.0123	0.0067	0.0846	0.0167	0.051	0.0198	0.018	0.0319	0.0045	0.0406	0.0505	0.1299	0.0067	0.0407	0.0874	0.0168	0.0189	0.006	0.0036	0.0221	0.0251	0.1035	0.034	0.1168	0.0403	0.0056
20	rs6085556	695460	0.97	0.222305343836028	0.97	0.604552021827049	0.352457043581298	0.676882394263811	0.0119	0.0066	0.0865	0.0159	0.0505	0.0178	0.0169	0.0316	0.0051	0.0414	0.0504	0.1303	0.0072	0.0398	0.0891	0.0156	0.0178	0.006	0.004	0.0215	0.0246	0.1058	0.0328	0.1194	0.0399	0.0056
20	rs2422516	696211	0.97	0.222305343836028	0.97	0.604552021827049	0.340848890848325	0.762359664091457	0.0118	0.0066	0.0866	0.0159	0.0506	0.0175	0.0166	0.0314	0.0052	0.0417	0.0504	0.1301	0.0073	0.0397	0.0898	0.0154	0.0176	0.0061	0.0041	0.0214	0.0244	0.106	0.0326	0.1198	0.0398	0.0057
20	rs78220244	696380	0.97	0.222305343836028	0.97	0.604552021827049	0.309361492075277	0.667756133670933	0.0114	0.0066	0.0871	0.0159	0.0506	0.0175	0.0165	0.0313	0.0053	0.0419	0.0505	0.13	0.0073	0.0396	0.09	0.0153	0.0175	0.0061	0.0042	0.0213	0.0244	0.106	0.0325	0.1198	0.0396	0.0058
20	rs6038499	696469	0.97	0.222305343836028	0.96	0.665984986819169	0.307582347129712	0.650757853981347	0.0114	0.0067	0.0872	0.0158	0.0506	0.0175	0.0164	0.0315	0.0052	0.0419	0.0506	0.1299	0.0073	0.0397	0.0901	0.0152	0.0174	0.0062	0.0043	0.0213	0.0245	0.106	0.0324	0.1197	0.0396	0.0058
20	rs6085558	696481	0.97	0.222305343836028	0.96	0.665984986819169	0.293785397007373	0.627624664572342	0.0114	0.0067	0.0873	0.0158	0.0506	0.0175	0.0164	0.0315	0.0052	0.0419	0.0506	0.13	0.0073	0.0395	0.0902	0.0152	0.0174	0.0061	0.0043	0.0213	0.0244	0.106	0.0324	0.1197	0.0396	0.0058
20	rs73065808	698185	0.97	0.222305343836028	0.96	0.665984986819169	0.262557500560765	0.603971633025318	0.0112	0.0066	0.0869	0.0157	0.051	0.0169	0.0157	0.0317	0.0053	0.0422	0.0506	0.1306	0.0074	0.0396	0.0909	0.0147	0.0168	0.0062	0.0045	0.0207	0.0241	0.1063	0.0321	0.1203	0.0399	0.0057
20	rs56354341	703056	0.97	0.222305343836028	0.96	0.665984986819169	0.307582347129712	0.594370863745082	0.0109	0.0065	0.0867	0.0154	0.0515	0.0164	0.0149	0.0319	0.0053	0.0429	0.051	0.131	0.0076	0.0398	0.0917	0.0143	0.0163	0.0062	0.0047	0.0201	0.0237	0.106	0.0314	0.1213	0.0405	0.0057
20	rs6107832	707880	0.96	0.255413023536062	0.96	0.665984986819169	0.329595668261993	0.57442947503491	0.0109	0.0064	0.0868	0.0154	0.0515	0.0162	0.0146	0.0319	0.0054	0.0428	0.051	0.131	0.0075	0.0398	0.0917	0.0142	0.0162	0.0062	0.0049	0.02	0.0236	0.106	0.0315	0.1214	0.041	0.0058
20	rs6117340	709972	0.95	0.291843936447983	0.96	0.665984986819169	0.424353302720118	0.494740372756423	0.0108	0.0064	0.0871	0.0153	0.051	0.0165	0.0143	0.032	0.0053	0.0437	0.051	0.1307	0.0075	0.04	0.0906	0.0142	0.0162	0.0063	0.0051	0.0196	0.0235	0.1064	0.0312	0.1224	0.0412	0.0058
20	rs927067	714462	0.95	0.291843936447983	0.96	0.665984986819169	0.393619092262757	0.48247935475958	0.0107	0.0064	0.087	0.0152	0.051	0.0166	0.0142	0.032	0.0053	0.0439	0.0509	0.1307	0.0075	0.04	0.0909	0.0142	0.0159	0.0063	0.0051	0.0196	0.0234	0.1063	0.0311	0.1228	0.0412	0.0058
20	rs2873339	716233	0.95	0.291843936447983	0.96	0.665984986819169	0.421042392969442	0.497612594724942	0.0107	0.0064	0.087	0.0151	0.051	0.0167	0.0141	0.032	0.0053	0.044	0.0508	0.1307	0.0075	0.04	0.0911	0.0142	0.0158	0.0063	0.0051	0.0196	0.0233	0.1063	0.031	0.123	0.0412	0.0058
20	rs6117373	717649	0.95	0.291843936447983	0.96	0.665984986819169	0.388479633694614	0.484381419012893	0.0107	0.0064	0.0869	0.0151	0.051	0.0167	0.0142	0.0319	0.0052	0.0441	0.0508	0.1308	0.0075	0.04	0.0914	0.0141	0.0157	0.0063	0.005	0.0196	0.0233	0.1063	0.031	0.123	0.0412	0.0058
20	rs56839494	720518	0.95	0.291843936447983	0.96	0.665984986819169	0.366586395324478	0.442992649643757	0.0105	0.0064	0.0871	0.015	0.0509	0.0169	0.0141	0.0319	0.0052	0.0443	0.0509	0.1309	0.0075	0.0398	0.0918	0.014	0.0156	0.0063	0.0051	0.0196	0.0232	0.106	0.0311	0.1232	0.0414	0.0056
20	rs76851912	720558	0.95	0.291843936447983	0.96	0.665984986819169	0.367397748091334	0.442328836132061	0.0105	0.0064	0.0871	0.015	0.0509	0.0169	0.0141	0.0319	0.0052	0.0444	0.0509	0.1309	0.0075	0.0397	0.0918	0.014	0.0156	0.0063	0.0051	0.0196	0.0233	0.106	0.0311	0.1232	0.0414	0.0056
20	rs16992625	723060	0.95	0.291843936447983	0.96	0.665984986819169	0.339288629415517	0.422801301298662	0.0105	0.0064	0.0873	0.0148	0.0508	0.0169	0.014	0.032	0.0052	0.0445	0.0509	0.1308	0.0074	0.0397	0.092	0.0141	0.0155	0.0063	0.005	0.0195	0.0232	0.1059	0.0311	0.1232	0.0415	0.0055
20	rs6085673	727331	0.95	0.291843936447983	0.96	0.665984986819169	0.32980037840054	0.405198647529321	0.0104	0.0064	0.0872	0.0148	0.0508	0.017	0.0139	0.0322	0.0051	0.0447	0.0509	0.1303	0.0072	0.0395	0.0925	0.0144	0.0156	0.0063	0.0049	0.0194	0.0233	0.1059	0.0311	0.1234	0.0414	0.0054
20	rs6107871	731927	0.95	0.291843936447983	0.96	0.665984986819169	0.326329328751516	0.407793553039966	0.0104	0.0065	0.087	0.0149	0.0509	0.0171	0.0139	0.0323	0.005	0.0448	0.0508	0.13	0.0071	0.0397	0.0925	0.0146	0.0156	0.0063	0.0049	0.0195	0.0234	0.1059	0.0311	0.123	0.0414	0.0053
20	rs116953268	732952	0.95	0.291843936447983	0.96	0.665984986819169	0.330414906644896	0.433327400364691	0.0104	0.0065	0.0868	0.0149	0.0509	0.0172	0.0139	0.0323	0.0054	0.0448	0.0507	0.13	0.0071	0.0397	0.0923	0.0146	0.0156	0.0063	0.0049	0.0195	0.0235	0.1057	0.0311	0.1229	0.0413	0.0053
20	rs17700479	737859	0.95	0.291843936447983	0.96	0.665984986819169	0.297797027047274	0.430821159735857	0.0103	0.0065	0.0866	0.0149	0.0511	0.0172	0.0141	0.0325	0.0053	0.0449	0.0507	0.1297	0.0068	0.0398	0.0921	0.0148	0.0156	0.0063	0.0049	0.0196	0.0237	0.1057	0.0312	0.1227	0.0412	0.0052
20	rs79922352	739173	0.95	0.291843936447983	0.96	0.665984986819169	0.298039615727122	0.42162148869977	0.0103	0.0065	0.0865	0.0149	0.0511	0.0172	0.0141	0.0325	0.0053	0.045	0.0507	0.1297	0.0068	0.0398	0.0921	0.0148	0.0157	0.0063	0.0049	0.0196	0.0237	0.1056	0.0312	0.1227	0.0413	0.0052
20	rs6085702	739518	0.95	0.291843936447983	0.96	0.665984986819169	0.290137505363482	0.417433834524958	0.0103	0.0065	0.0864	0.0149	0.0512	0.0172	0.0141	0.0325	0.0053	0.0451	0.0507	0.1295	0.0067	0.0399	0.092	0.0148	0.0157	0.0063	0.0049	0.0196	0.0238	0.1056	0.0313	0.1226	0.0413	0.0052
20	rs910857	741847	0.94	0.331738599837001	0.96	0.665984986819169	0.315681156029967	0.334350420088052	0.0098	0.0068	0.0836	0.0146	0.0534	0.0176	0.0141	0.0334	0.0043	0.0453	0.0514	0.1269	0.0054	0.0407	0.0923	0.0153	0.0159	0.0059	0.0044	0.0189	0.025	0.1073	0.0327	0.1218	0.0421	0.0048
20	rs76441912	742743	0.92	0.422441555019286	0.96	0.665984986819169	0.425343263205192	0.340012193613999	0.0094	0.0068	0.0821	0.0143	0.0549	0.0179	0.0141	0.0339	0.0034	0.0455	0.052	0.1271	0.0039	0.0411	0.0925	0.0155	0.0155	0.0051	0.0037	0.019	0.026	0.1087	0.0329	0.1213	0.0426	0.0041
20	rs2317025	743272	0.92	0.422441555019286	0.96	0.665984986819169	0.493062032076136	0.344957788719271	0.0094	0.0068	0.0819	0.0143	0.0552	0.018	0.0141	0.034	0.0032	0.0456	0.0521	0.1271	0.0037	0.0412	0.0926	0.0155	0.0155	0.005	0.0037	0.0191	0.0262	0.1089	0.0329	0.1212	0.0428	0.004
20	rs910858	743827	0.92	0.422441555019286	0.98	0.546929419532092	0.530680194934761	0.347810815150384	0.0094	0.0068	0.0818	0.0143	0.0553	0.018	0.0142	0.034	0.0032	0.0456	0.0521	0.1271	0.0037	0.0412	0.0927	0.0155	0.0155	0.005	0.0036	0.0191	0.0262	0.109	0.0329	0.1211	0.0428	0.0039
20	rs8122335	744050	0.92	0.422441555019286	0.99	0.493036143459036	0.543205765010997	0.351044096756812	0.0094	0.0068	0.0817	0.0143	0.0553	0.018	0.0142	0.034	0.0032	0.0456	0.0522	0.1272	0.0037	0.0412	0.0928	0.0155	0.0155	0.005	0.0036	0.0191	0.0262	0.109	0.0329	0.1211	0.0428	0.0039
20	rs3746802	744308	0.92	0.422441555019286	0.99	0.493036143459036	0.569272983824452	0.357035683804713	0.0094	0.0068	0.0817	0.0143	0.0555	0.018	0.0142	0.034	0.0032	0.0455	0.0521	0.1271	0.0037	0.0413	0.0927	0.0155	0.0154	0.0052	0.0036	0.0191	0.0262	0.109	0.0329	0.121	0.0427	0.0039
20	rs3746803	744382	0.92	0.422441555019286	0.99	0.493036143459036	0.57115203512245	0.352539271943987	0.0094	0.0068	0.0817	0.0143	0.0555	0.018	0.0142	0.034	0.0032	0.0455	0.0521	0.1271	0.0037	0.0413	0.0926	0.0156	0.0154	0.0052	0.0036	0.0191	0.0261	0.109	0.0329	0.121	0.0427	0.0039
20	rs3746804	744415	0.92	0.422441555019286	0.99	0.493036143459036	0.576536675055309	0.359039301528281	0.0094	0.0068	0.0817	0.0143	0.0555	0.018	0.0142	0.034	0.0032	0.0455	0.0521	0.1271	0.0037	0.0414	0.0927	0.0156	0.0154	0.0052	0.0036	0.0191	0.0262	0.1088	0.0329	0.121	0.0427	0.0039
20	rs3746807	745963	0.92	0.422441555019286	0.99	0.493036143459036	0.669600715011541	0.376832579152721	0.0094	0.0069	0.0817	0.0143	0.0555	0.018	0.0143	0.0341	0.0032	0.0456	0.0521	0.1271	0.0036	0.0414	0.0923	0.0156	0.0155	0.0056	0.0036	0.0191	0.0263	0.1087	0.0329	0.121	0.0426	0.0039
20	rs3746808	746098	0.92	0.422441555019286	1	0.442785362986439	0.669961977221963	0.384860473236646	0.0093	0.0069	0.0817	0.0142	0.0555	0.0179	0.0143	0.0341	0.0032	0.0456	0.0521	0.1272	0.0036	0.0414	0.0923	0.0156	0.0155	0.0056	0.0036	0.0191	0.0263	0.1087	0.033	0.1211	0.0425	0.0039
20	rs35655964	746197	0.92	0.422441555019286	1	0.442785362986439	0.648940677572544	0.383455375723679	0.0093	0.0068	0.0817	0.0142	0.0556	0.0179	0.0143	0.0341	0.0032	0.0456	0.052	0.1272	0.0036	0.0414	0.0923	0.0156	0.0155	0.0056	0.0036	0.0192	0.0263	0.1087	0.033	0.1211	0.0425	0.0039
20	rs139486822	746410	0.92	0.422441555019286	1	0.442785362986439	0.628855733551146	0.376578502051919	0.0093	0.0068	0.0817	0.0142	0.0556	0.0179	0.0143	0.0341	0.0031	0.0456	0.0519	0.1272	0.0036	0.0413	0.0923	0.0156	0.0155	0.0056	0.0036	0.0192	0.0263	0.1087	0.033	0.1211	0.0425	0.0039
20	rs2024896	746952	0.92	0.422441555019286	1.01	0.39608418712213	0.602296394138471	0.375943519655592	0.0093	0.0068	0.0818	0.0142	0.0558	0.0179	0.0143	0.0342	0.0031	0.0456	0.0516	0.1272	0.0036	0.0413	0.0923	0.0157	0.0155	0.0055	0.0035	0.0192	0.0263	0.1088	0.033	0.1212	0.0425	0.0039
20	rs6107897	747431	0.92	0.422441555019286	1.01	0.39608418712213	0.549586259817006	0.358788674654465	0.0093	0.0068	0.0818	0.0142	0.0558	0.0179	0.0143	0.0342	0.0031	0.0456	0.0514	0.1273	0.0036	0.0413	0.0923	0.0157	0.0155	0.0055	0.0035	0.0192	0.0263	0.1088	0.033	0.1211	0.0425	0.0039
20	rs7270519	748823	0.92	0.422441555019286	1.01	0.39608418712213	0.455030113014326	0.356160107168408	0.0093	0.0068	0.0818	0.0142	0.0561	0.0179	0.0144	0.0343	0.0031	0.0456	0.0507	0.1275	0.0036	0.0414	0.0922	0.0157	0.0155	0.0055	0.0035	0.0191	0.0263	0.1089	0.033	0.1211	0.0426	0.0039
20	rs75927065	749972	0.92	0.422441555019286	1.02	0.35283343175317	0.428787894593614	0.374674457697415	0.0093	0.0068	0.0818	0.0142	0.0561	0.018	0.0144	0.0343	0.003	0.0456	0.0507	0.1275	0.0036	0.0414	0.0921	0.0157	0.0155	0.0054	0.0035	0.0191	0.0263	0.1089	0.033	0.1209	0.0426	0.0039
20	rs79306991	751677	0.92	0.422441555019286	1.02	0.35283343175317	0.420115334346283	0.370368689147405	0.0094	0.0068	0.0817	0.0142	0.0562	0.0181	0.0144	0.0343	0.003	0.0457	0.0506	0.1274	0.0035	0.0415	0.092	0.0157	0.0155	0.0054	0.0034	0.0192	0.0263	0.1089	0.0331	0.1206	0.0427	0.0039
20	rs657499	753468	0.92	0.422441555019286	1.02	0.35283343175317	0.421042392969442	0.393320952643982	0.0094	0.0068	0.0816	0.0143	0.0564	0.0181	0.0145	0.0343	0.0029	0.0459	0.0505	0.1273	0.0034	0.0417	0.0918	0.0158	0.0156	0.0053	0.0034	0.0192	0.0263	0.109	0.0334	0.1198	0.0428	0.004
20	rs78184285	753837	0.92	0.422441555019286	1.02	0.35283343175317	0.411817655106258	0.408442986638036	0.0095	0.0069	0.0815	0.0142	0.0565	0.0181	0.0145	0.0341	0.0029	0.046	0.0505	0.1271	0.0034	0.0419	0.0916	0.0158	0.0156	0.0052	0.0034	0.0192	0.0264	0.109	0.0336	0.1193	0.043	0.0041
20	rs34221790	754604	0.92	0.422441555019286	1.02	0.35283343175317	0.408841592360764	0.427397900932292	0.0096	0.0069	0.0812	0.0141	0.0567	0.0181	0.0146	0.0339	0.0031	0.0462	0.0506	0.127	0.0034	0.042	0.0914	0.0159	0.0157	0.0052	0.0035	0.0192	0.0266	0.109	0.034	0.1183	0.0432	0.0042
20	rs75262974	754948	0.92	0.422441555019286	1.02	0.35283343175317	0.409756153605054	0.423588337424064	0.0096	0.007	0.0811	0.014	0.0567	0.0181	0.0146	0.0339	0.0031	0.0462	0.0507	0.127	0.0034	0.042	0.0914	0.0159	0.0157	0.0052	0.0035	0.0193	0.0266	0.109	0.0341	0.1179	0.0432	0.0043
20	rs12625618	758132	0.92	0.422441555019286	1.02	0.35283343175317	0.432481272000616	0.464103744042763	0.0098	0.007	0.0808	0.0139	0.0568	0.0181	0.0146	0.0339	0.0032	0.0464	0.0508	0.1269	0.0033	0.0423	0.0913	0.016	0.0158	0.0051	0.0035	0.0193	0.0268	0.1087	0.0343	0.1171	0.0432	0.0044
20	rs6085887	764382	0.92	0.422441555019286	1.03	0.312927433563081	0.437902940545545	0.47516098843506	0.0098	0.007	0.0807	0.0139	0.0568	0.0181	0.0146	0.0339	0.0032	0.0466	0.0508	0.1268	0.0033	0.0424	0.0912	0.016	0.0159	0.005	0.0036	0.0194	0.0268	0.1086	0.0344	0.1168	0.0433	0.0044
20	rs36071180	765164	0.92	0.422441555019286	1.03	0.312927433563081	0.439322778123977	0.477597225300816	0.0098	0.007	0.0807	0.0139	0.0568	0.0181	0.0146	0.0339	0.0032	0.0466	0.0508	0.1268	0.0033	0.0424	0.0912	0.016	0.0159	0.005	0.0036	0.0195	0.0268	0.1086	0.0344	0.1168	0.0433	0.0044
20	rs676786	767720	0.92	0.422441555019286	1.03	0.312927433563081	0.443595894658899	0.491326616287554	0.0098	0.007	0.0807	0.014	0.0568	0.0181	0.0145	0.0339	0.0032	0.0467	0.0509	0.1269	0.0033	0.0425	0.0912	0.016	0.0158	0.005	0.0036	0.0195	0.0269	0.1086	0.0344	0.1166	0.0433	0.0044
20	rs6054790	770638	0.92	0.422441555019286	1.03	0.312927433563081	0.418957942174593	0.526425750854876	0.01	0.007	0.0804	0.014	0.0569	0.018	0.0147	0.0339	0.0033	0.0467	0.051	0.1265	0.0034	0.0427	0.0909	0.0162	0.016	0.0049	0.0036	0.0196	0.0269	0.1085	0.0348	0.1156	0.0435	0.0045
20	rs645059	771876	0.92	0.422441555019286	1.03	0.312927433563081	0.441753580661802	0.593941838942692	0.01	0.007	0.08	0.014	0.0568	0.018	0.0146	0.0339	0.0033	0.0467	0.051	0.1263	0.0033	0.0429	0.0908	0.0161	0.016	0.0049	0.0037	0.0194	0.0269	0.1089	0.0351	0.1155	0.0436	0.0045
20	rs6140211	773680	0.93	0.375229593708928	1.03	0.312927433563081	0.469477390565954	0.664965052065186	0.0102	0.007	0.0795	0.0141	0.0569	0.0178	0.0146	0.0337	0.0033	0.047	0.0509	0.1259	0.0034	0.0433	0.0901	0.0158	0.016	0.0049	0.0039	0.0193	0.0268	0.1089	0.0354	0.1153	0.0445	0.0045
20	rs677305	774414	0.93	0.375229593708928	1.03	0.312927433563081	0.503069444528123	0.700265760270643	0.0104	0.007	0.0792	0.0141	0.057	0.0176	0.0144	0.0337	0.0034	0.0473	0.0507	0.1259	0.0034	0.0434	0.0898	0.0154	0.0162	0.005	0.004	0.0193	0.0268	0.1087	0.0357	0.1153	0.0448	0.0046
20	rs6054857	779110	0.93	0.375229593708928	1.03	0.312927433563081	0.481478318807604	0.769481294644958	0.011	0.0071	0.0753	0.0146	0.0561	0.0173	0.0163	0.0325	0.0034	0.0476	0.0491	0.124	0.0036	0.0432	0.0872	0.0156	0.0172	0.0054	0.0043	0.0201	0.0273	0.1096	0.0386	0.114	0.0475	0.0047
20	rs495241	780387	0.93	0.375229593708928	1.03	0.312927433563081	0.471804486360873	0.82726527443689	0.0111	0.0071	0.0747	0.0148	0.0557	0.0173	0.0166	0.0323	0.0033	0.0474	0.0487	0.124	0.0036	0.0432	0.0872	0.0156	0.0174	0.0054	0.0043	0.0202	0.0273	0.1098	0.039	0.1138	0.0481	0.0047
20	rs529837	781848	0.94	0.331738599837001	1.03	0.312927433563081	0.423946005127537	0.768571353376169	0.0111	0.0071	0.0745	0.0149	0.0552	0.0173	0.0169	0.032	0.0033	0.0473	0.0481	0.1237	0.0037	0.0431	0.0872	0.0156	0.0176	0.0056	0.0044	0.0203	0.0272	0.1096	0.0396	0.1133	0.0492	0.0046
20	rs512236	785108	0.93	0.375229593708928	1.03	0.312927433563081	0.464292336913047	0.63836681340565	0.0112	0.007	0.0764	0.0149	0.0548	0.0172	0.0187	0.0296	0.0031	0.0441	0.0453	0.1233	0.0038	0.0429	0.0884	0.0146	0.0178	0.0054	0.0046	0.0205	0.026	0.111	0.042	0.1118	0.0537	0.0047
20	rs2180465	787341	0.93	0.375229593708928	1.02	0.35283343175317	0.489061228632452	0.62414990590903	0.0112	0.007	0.0763	0.0149	0.0549	0.0172	0.0187	0.0296	0.0031	0.044	0.0454	0.1233	0.0038	0.0429	0.0885	0.0145	0.0178	0.0054	0.0047	0.0205	0.026	0.111	0.0421	0.1118	0.0537	0.0047
20	rs605236	790035	0.93	0.375229593708928	1.02	0.35283343175317	0.493876615570485	0.629218771888912	0.0112	0.007	0.0763	0.0149	0.0549	0.0171	0.0186	0.0295	0.0031	0.0439	0.0454	0.1233	0.0039	0.0429	0.0885	0.0145	0.0178	0.0054	0.0047	0.0206	0.026	0.111	0.0421	0.1116	0.0539	0.0048
20	rs79419125	791962	0.93	0.375229593708928	1.01	0.39608418712213	0.486630954441447	0.627334928666887	0.0112	0.007	0.0764	0.0148	0.0548	0.0171	0.0187	0.0295	0.0032	0.0438	0.0453	0.1231	0.0039	0.0429	0.0886	0.0145	0.0178	0.0053	0.0047	0.0206	0.0259	0.1111	0.0422	0.1117	0.054	0.0047
20	rs538425	798547	0.92	0.422441555019286	1.01	0.39608418712213	0.35580290861846	0.578688798199713	0.0108	0.007	0.0783	0.0146	0.0543	0.0173	0.0184	0.0293	0.003	0.0428	0.0452	0.1235	0.0038	0.0427	0.0894	0.0143	0.0182	0.0049	0.0046	0.0205	0.0255	0.112	0.0425	0.1115	0.0548	0.0043
20	rs6140284	798728	0.92	0.422441555019286	1.01	0.39608418712213	0.33246764216936	0.621402271026528	0.0106	0.007	0.0784	0.0146	0.0543	0.0173	0.0185	0.029	0.003	0.0429	0.0454	0.1235	0.0038	0.0427	0.0892	0.0144	0.0181	0.0047	0.0045	0.0205	0.0256	0.1118	0.0433	0.1116	0.0549	0.0041
20	rs645843	798755	0.92	0.422441555019286	1.01	0.39608418712213	0.320452434942407	0.62039070338382	0.0106	0.007	0.0783	0.0146	0.0544	0.0174	0.0185	0.029	0.003	0.0429	0.0454	0.1235	0.0038	0.0427	0.0892	0.0144	0.0181	0.0046	0.0045	0.0205	0.0256	0.112	0.0433	0.1115	0.0547	0.004
20	rs57400069	802019	0.92	0.422441555019286	1.01	0.39608418712213	0.28546955497453	0.607132093668212	0.0105	0.0069	0.0789	0.0147	0.0544	0.0174	0.0186	0.029	0.0029	0.0429	0.0452	0.1236	0.0038	0.0426	0.0892	0.0142	0.018	0.0044	0.0044	0.0204	0.0255	0.1123	0.0435	0.1116	0.0547	0.0036
20	rs117015161	803427	0.92	0.422441555019286	1.01	0.39608418712213	0.287846104403303	0.606126067705173	0.0104	0.0068	0.0791	0.0148	0.0545	0.0174	0.0186	0.029	0.0029	0.0428	0.045	0.1237	0.0038	0.0425	0.0893	0.0142	0.018	0.0044	0.0044	0.0204	0.0255	0.1124	0.0436	0.1117	0.0547	0.0036
20	rs6117839	805771	0.92	0.422441555019286	1.01	0.39608418712213	0.289229331814518	0.603540964974916	0.0104	0.0068	0.0793	0.0149	0.0545	0.0174	0.0186	0.0291	0.0028	0.0427	0.0448	0.1238	0.0038	0.0424	0.0892	0.0142	0.018	0.0043	0.0044	0.0203	0.0255	0.1126	0.0436	0.1117	0.0547	0.0035
20	rs672385	806677	0.92	0.422441555019286	1.01	0.39608418712213	0.284237916656012	0.618080006690201	0.0104	0.0068	0.0794	0.015	0.0546	0.0175	0.0186	0.0291	0.0028	0.0427	0.0448	0.1238	0.0038	0.0423	0.0892	0.0142	0.018	0.0042	0.0044	0.0203	0.0255	0.1126	0.0436	0.1117	0.0547	0.0035
20	rs117697053	808801	0.92	0.422441555019286	1.01	0.39608418712213	0.258449808877884	0.598808449558122	0.0103	0.0068	0.0794	0.0149	0.0546	0.0175	0.0186	0.0291	0.0027	0.0427	0.0446	0.1237	0.0045	0.0424	0.0892	0.0141	0.018	0.0042	0.0044	0.0203	0.0255	0.1126	0.0435	0.1121	0.0543	0.0036
20	rs805883	810707	0.92	0.422441555019286	1.01	0.39608418712213	0.274023473922067	0.622125056575376	0.0103	0.0067	0.0795	0.0149	0.0547	0.0175	0.0186	0.0291	0.0027	0.0427	0.0445	0.1237	0.0045	0.0425	0.0892	0.014	0.0181	0.0042	0.0044	0.0203	0.0255	0.1128	0.0436	0.112	0.0541	0.0036
20	rs6108038	819662	0.92	0.422441555019286	1.01	0.39608418712213	0.272448524088136	0.593655863591561	0.0101	0.0071	0.0798	0.015	0.0549	0.0177	0.0188	0.029	0.0025	0.0418	0.0442	0.1234	0.0045	0.0432	0.0892	0.014	0.0185	0.0039	0.0042	0.0204	0.0251	0.1131	0.0439	0.1116	0.054	0.0035
20	rs41301746	820738	0.92	0.422441555019286	1.01	0.39608418712213	0.267432463749806	0.6308138250199	0.0101	0.0071	0.0798	0.015	0.0549	0.0177	0.0189	0.029	0.0024	0.0418	0.0442	0.1234	0.0045	0.0434	0.0892	0.014	0.0185	0.0038	0.0042	0.0204	0.0251	0.1131	0.0439	0.1115	0.054	0.0035
20	rs6038939	823792	0.92	0.422441555019286	1.01	0.39608418712213	0.274859253469534	0.630958876673931	0.0101	0.0072	0.0801	0.0152	0.0554	0.0183	0.0191	0.0288	0.0024	0.0412	0.0439	0.123	0.0046	0.0437	0.0885	0.014	0.0189	0.0037	0.0042	0.0205	0.0246	0.1135	0.0443	0.1112	0.054	0.0034
20	rs636681	824422	0.92	0.422441555019286	1.01	0.39608418712213	0.340432458073079	0.618801881233253	0.0101	0.0071	0.0801	0.0153	0.0558	0.0183	0.0193	0.0287	0.0023	0.0411	0.0438	0.1227	0.0046	0.0439	0.0884	0.014	0.019	0.0036	0.0044	0.0205	0.0244	0.1136	0.0443	0.1108	0.0541	0.0033
20	rs538094	825678	0.92	0.422441555019286	1.01	0.39608418712213	0.390095997664221	0.62039070338382	0.0099	0.0071	0.0805	0.0156	0.0561	0.0184	0.0194	0.0284	0.0022	0.0409	0.044	0.1223	0.0044	0.0439	0.088	0.0138	0.0192	0.0034	0.0043	0.0208	0.0241	0.1145	0.0447	0.1103	0.0542	0.0031
20	rs74457967	826127	0.93	0.375229593708928	1.01	0.39608418712213	0.416820961466369	0.611592099878833	0.0096	0.0069	0.0807	0.0156	0.0561	0.0185	0.0194	0.0283	0.0022	0.0407	0.0442	0.1228	0.0042	0.0439	0.0876	0.0138	0.0194	0.0033	0.0043	0.0209	0.024	0.1146	0.0448	0.1102	0.0542	0.0031
20	rs2282051	826513	0.93	0.375229593708928	1.01	0.39608418712213	0.45949848466325	0.640549446196139	0.0093	0.0069	0.0811	0.0157	0.0561	0.0185	0.0194	0.0283	0.0021	0.0405	0.0443	0.1233	0.0041	0.044	0.0873	0.0138	0.0195	0.0032	0.0042	0.021	0.024	0.1146	0.0449	0.1101	0.0543	0.003
20	rs1045410	826666	0.93	0.375229593708928	1.01	0.39608418712213	0.457201245412512	0.650757853981347	0.0093	0.0068	0.0811	0.0157	0.0561	0.0186	0.0194	0.0283	0.0021	0.0404	0.0443	0.1234	0.0041	0.044	0.0872	0.0138	0.0196	0.0032	0.0042	0.0211	0.024	0.1148	0.0449	0.1101	0.0541	0.003
20	rs73073570	827397	0.93	0.375229593708928	1.01	0.39608418712213	0.449804129009799	0.598092177024225	0.0091	0.0068	0.0812	0.0158	0.0562	0.0186	0.0194	0.0284	0.0021	0.0404	0.0443	0.1234	0.0041	0.0441	0.0871	0.0139	0.0196	0.0032	0.0043	0.021	0.0239	0.1147	0.0448	0.1099	0.0542	0.0031
20	rs79236166	828650	0.93	0.375229593708928	1.01	0.39608418712213	0.467338969379297	0.596230826733403	0.0091	0.0068	0.0813	0.0158	0.0562	0.0186	0.0194	0.0284	0.002	0.0404	0.0443	0.1233	0.0041	0.0442	0.0871	0.0141	0.0196	0.0031	0.0043	0.021	0.024	0.1147	0.0448	0.1097	0.0545	0.0031
20	rs78588557	832808	0.94	0.331738599837001	1.01	0.39608418712213	0.473829925718099	0.598808449558122	0.009	0.0068	0.081	0.0159	0.0562	0.0186	0.0193	0.0283	0.0021	0.04	0.0444	0.1234	0.0041	0.0444	0.0867	0.0142	0.0197	0.0031	0.0042	0.0212	0.0241	0.1146	0.0449	0.1094	0.0548	0.003
20	rs12625746	834480	0.94	0.331738599837001	1.01	0.39608418712213	0.464840013484926	0.587372771059601	0.0089	0.0069	0.0811	0.0162	0.0564	0.0185	0.0195	0.028	0.0022	0.0395	0.0444	0.1234	0.0041	0.0445	0.0865	0.0144	0.02	0.0031	0.0042	0.0213	0.0243	0.1143	0.0449	0.1089	0.055	0.003
20	rs571870	836526	0.95	0.291843936447983	1.01	0.39608418712213	0.503702070778433	0.46396931963904	0.0088	0.0069	0.0822	0.0167	0.0561	0.0188	0.02	0.0273	0.0024	0.0377	0.0448	0.1237	0.0043	0.044	0.0866	0.0151	0.0204	0.0035	0.0043	0.0209	0.0243	0.1139	0.0451	0.1064	0.0557	0.0033
20	rs73073602	837424	0.95	0.291843936447983	1.01	0.39608418712213	0.516178399222255	0.444719801924558	0.0088	0.0069	0.0822	0.0168	0.056	0.0188	0.0201	0.0271	0.0024	0.0376	0.0448	0.1236	0.0043	0.044	0.0866	0.0152	0.0205	0.0037	0.0043	0.0209	0.0244	0.1139	0.0452	0.1063	0.0557	0.0034
20	rs6038974	840405	0.95	0.291843936447983	1.01	0.39608418712213	0.520155354087347	0.434119653407269	0.0088	0.0069	0.0822	0.0169	0.0559	0.0188	0.0201	0.0271	0.0024	0.0375	0.0448	0.1234	0.0043	0.0439	0.0866	0.0153	0.0205	0.0039	0.0044	0.0209	0.0244	0.1137	0.0453	0.1062	0.0557	0.0034
20	rs6117994	842329	0.95	0.291843936447983	1.01	0.39608418712213	0.516754795730055	0.433063402151992	0.0088	0.0069	0.0822	0.0169	0.0559	0.0189	0.0201	0.0271	0.0024	0.0375	0.0447	0.1234	0.0043	0.0439	0.0865	0.0154	0.0205	0.0039	0.0044	0.0209	0.0244	0.1136	0.0453	0.1061	0.0558	0.0034
20	rs4816028	842618	0.95	0.291843936447983	1.01	0.39608418712213	0.51291795468831	0.433855526013358	0.0088	0.0069	0.0822	0.0169	0.0558	0.0189	0.0201	0.0271	0.0024	0.0374	0.0447	0.1234	0.0043	0.0439	0.0865	0.0154	0.0205	0.0039	0.0044	0.0209	0.0244	0.1136	0.0453	0.1061	0.0558	0.0034
20	rs4816030	844672	0.95	0.291843936447983	1.01	0.39608418712213	0.531653770573456	0.434383823819548	0.0089	0.007	0.0821	0.0169	0.0557	0.019	0.0202	0.027	0.0025	0.0373	0.0446	0.1232	0.0043	0.0439	0.0863	0.0156	0.0207	0.004	0.0044	0.0209	0.0245	0.1133	0.0455	0.1062	0.0561	0.0035
20	rs117712605	845306	0.95	0.291843936447983	1	0.442785362986439	0.55639981822929	0.428845307047867	0.0089	0.007	0.0821	0.0169	0.0557	0.019	0.0202	0.0269	0.0025	0.0373	0.0446	0.1232	0.0043	0.0438	0.0863	0.0157	0.0207	0.004	0.0044	0.0209	0.0245	0.1132	0.0455	0.1061	0.0561	0.0035
20	rs12624622	849249	0.95	0.291843936447983	0.99	0.493036143459036	0.589760220051438	0.458198741319616	0.009	0.0069	0.0818	0.0172	0.0557	0.0191	0.0203	0.0269	0.0026	0.0373	0.0447	0.123	0.0042	0.0437	0.0858	0.0161	0.0207	0.0041	0.0044	0.0211	0.0248	0.1125	0.0457	0.1058	0.0562	0.0035
20	rs117471497	851571	0.96	0.255413023536062	0.99	0.493036143459036	0.616275293680074	0.461551425041483	0.0089	0.0069	0.0814	0.0175	0.0558	0.0191	0.0204	0.0268	0.0027	0.0375	0.0448	0.1227	0.0042	0.0437	0.0851	0.0164	0.0207	0.0042	0.0045	0.0211	0.0251	0.1122	0.0457	0.1056	0.0564	0.0036
20	rs1411191	851618	0.96	0.255413023536062	0.99	0.493036143459036	0.490747150130706	0.375943519655592	0.0089	0.0069	0.0814	0.0175	0.0558	0.0192	0.0204	0.0268	0.0027	0.0375	0.0448	0.1228	0.0042	0.0436	0.0851	0.0164	0.0209	0.0042	0.0045	0.0211	0.0251	0.1129	0.0441	0.1063	0.0564	0.0036
20	rs6086321	859622	0.96	0.255413023536062	0.99	0.493036143459036	0.45557242152667	0.425557653857515	0.009	0.0067	0.0805	0.0177	0.0558	0.0194	0.0205	0.0273	0.0028	0.0377	0.045	0.1223	0.0043	0.0437	0.0845	0.0168	0.0209	0.0042	0.0045	0.0212	0.0254	0.1124	0.0444	0.1062	0.0562	0.0036
20	rs6140526	860802	0.96	0.255413023536062	0.99	0.493036143459036	0.449504685488992	0.426214639476211	0.009	0.0067	0.0803	0.0178	0.0557	0.0195	0.0206	0.0274	0.0028	0.0378	0.045	0.1221	0.0043	0.0437	0.0844	0.017	0.0209	0.0043	0.0045	0.0212	0.0254	0.1123	0.0444	0.1061	0.0564	0.0036
20	rs117445977	863586	0.96	0.255413023536062	0.99	0.493036143459036	0.475736451884341	0.449645280655943	0.009	0.0067	0.08	0.018	0.0558	0.0196	0.0205	0.0276	0.0028	0.0379	0.045	0.1218	0.0044	0.0435	0.0841	0.017	0.0211	0.0043	0.0045	0.0212	0.0256	0.112	0.0445	0.1062	0.0563	0.0036
20	rs61141395	863744	0.96	0.255413023536062	0.98	0.546929419532092	0.47315431059198	0.450978953083495	0.009	0.0067	0.08	0.018	0.0558	0.0196	0.0205	0.0276	0.0028	0.0379	0.0449	0.1218	0.0044	0.0435	0.0841	0.017	0.0211	0.0043	0.0045	0.0212	0.0256	0.112	0.0445	0.1062	0.0563	0.0036
20	rs6055556	864074	0.96	0.255413023536062	0.98	0.546929419532092	0.483461733604657	0.450445358829611	0.009	0.0066	0.0799	0.018	0.0558	0.0197	0.0206	0.0276	0.0028	0.0379	0.0449	0.1218	0.0044	0.0435	0.0841	0.0169	0.0212	0.0043	0.0045	0.0212	0.0256	0.112	0.0445	0.1063	0.0562	0.0036
20	rs6118110	872466	0.97	0.222305343836028	0.98	0.546929419532092	0.443952907883215	0.447247306307564	0.0093	0.0067	0.0786	0.0181	0.0561	0.0206	0.0211	0.0275	0.0029	0.0381	0.045	0.1216	0.0049	0.043	0.083	0.0179	0.0216	0.0046	0.0045	0.0212	0.0259	0.1106	0.0443	0.1066	0.0549	0.0039
20	rs2039161	872751	0.97	0.222305343836028	0.98	0.546929419532092	0.414459322455311	0.444188180337786	0.0093	0.0067	0.0785	0.0181	0.0561	0.0206	0.0212	0.0275	0.0029	0.0381	0.045	0.1216	0.0049	0.043	0.083	0.0179	0.0217	0.0046	0.0045	0.0212	0.026	0.1105	0.0443	0.1066	0.0549	0.0039
20	rs62187498	873739	0.97	0.222305343836028	0.98	0.546929419532092	0.452443453858904	0.445384566207761	0.0093	0.0067	0.0785	0.0181	0.0562	0.0206	0.0212	0.0274	0.003	0.0381	0.045	0.1215	0.0049	0.043	0.0829	0.018	0.0217	0.0046	0.0045	0.0211	0.026	0.1104	0.0443	0.1067	0.0548	0.0039
20	rs117894772	877507	0.98	0.192372589028169	0.99	0.493036143459036	0.455210847352325	0.432007840536817	0.0093	0.0067	0.0782	0.0182	0.0562	0.0207	0.0214	0.0274	0.003	0.0382	0.0452	0.1211	0.0051	0.0431	0.0826	0.0182	0.0218	0.0046	0.0046	0.0211	0.0261	0.1101	0.0442	0.1067	0.0545	0.004
20	rs6133576	884070	0.99	0.165458971998582	0.99	0.493036143459036	0.308224191020918	0.427397900932292	0.0094	0.0066	0.0771	0.0185	0.0565	0.0213	0.0222	0.0276	0.0033	0.0384	0.0458	0.1198	0.0057	0.044	0.0811	0.0191	0.0226	0.0049	0.0047	0.0212	0.0267	0.1087	0.0436	0.1065	0.053	0.0043
20	rs59390575	884353	0.99	0.165458971998582	0.99	0.493036143459036	0.32439798168297	0.430294027265082	0.0093	0.0066	0.0771	0.0185	0.0565	0.0213	0.0222	0.0275	0.0033	0.0384	0.0458	0.1197	0.0057	0.0439	0.081	0.0192	0.0226	0.0048	0.0047	0.0212	0.0267	0.1087	0.0436	0.1065	0.0531	0.0043
20	rs2077972	886546	0.99	0.165458971998582	0.98	0.546929419532092	0.310302669403507	0.423982003585554	0.0093	0.0066	0.0769	0.0188	0.0565	0.0216	0.0222	0.0275	0.0034	0.0385	0.0458	0.1195	0.0058	0.0439	0.0808	0.0194	0.0227	0.0049	0.0047	0.0211	0.0267	0.1086	0.0435	0.1063	0.053	0.0043
20	rs6055768	887800	0.99	0.165458971998582	0.98	0.546929419532092	0.282301515127781	0.414952784916233	0.0094	0.0066	0.0767	0.0189	0.0566	0.0219	0.0221	0.0275	0.0034	0.0385	0.0458	0.1193	0.006	0.0437	0.0805	0.0197	0.0229	0.005	0.0047	0.0211	0.0267	0.1085	0.0435	0.106	0.053	0.0044
20	rs2011489	888523	0.99	0.165458971998582	0.98	0.546929419532092	0.31673262309883	0.453515801679758	0.0093	0.0066	0.0764	0.0193	0.0572	0.0224	0.0224	0.0276	0.0035	0.0388	0.046	0.1181	0.0065	0.0434	0.0801	0.0202	0.0232	0.0051	0.0048	0.0213	0.027	0.1077	0.0436	0.1048	0.0525	0.0045
20	rs487473	889869	1.01	0.120031835070186	0.98	0.546929419532092	0.433186551416509	0.654120175913925	0.0098	0.0066	0.0734	0.0208	0.058	0.0241	0.0233	0.0287	0.0043	0.0395	0.0464	0.1144	0.0075	0.044	0.078	0.0225	0.0253	0.005	0.0054	0.0216	0.0289	0.1057	0.0431	0.101	0.05	0.0049
20	rs56256143	889904	1.01	0.120031835070186	0.98	0.546929419532092	0.431131077024719	0.661883291997023	0.0098	0.0067	0.0734	0.0208	0.058	0.0241	0.0233	0.0286	0.0043	0.0394	0.0464	0.1144	0.0075	0.0441	0.0779	0.0225	0.0253	0.005	0.0054	0.0216	0.0289	0.1054	0.0432	0.1009	0.0501	0.0049
20	rs75694956	890096	1.01	0.120031835070186	0.98	0.546929419532092	0.515282392764752	0.677029823050431	0.0098	0.0067	0.073	0.0209	0.0579	0.0242	0.0233	0.0287	0.0043	0.0395	0.0465	0.1142	0.0076	0.0442	0.0777	0.0226	0.0254	0.0051	0.0054	0.0216	0.029	0.1057	0.0431	0.1004	0.0498	0.0049
20	rs78927798	890623	1.02	0.101174939294895	0.98	0.546929419532092	0.445859366749297	0.763722270342242	0.01	0.0067	0.0718	0.0213	0.0573	0.0248	0.0234	0.0292	0.0045	0.0396	0.0469	0.1136	0.0078	0.0447	0.0774	0.0231	0.0258	0.0051	0.0055	0.0218	0.0292	0.1061	0.0427	0.0991	0.0492	0.005
20	rs60302402	890658	1.02	0.101174939294895	0.97	0.604552021827049	0.438198552902844	0.780875087037787	0.0101	0.0067	0.0715	0.0213	0.0573	0.0249	0.0234	0.0292	0.0045	0.0396	0.0471	0.1136	0.0078	0.0447	0.0773	0.0231	0.0259	0.0051	0.0055	0.0218	0.0292	0.1062	0.0427	0.099	0.0492	0.005
20	rs11700328	892438	1.03	0.0846525390220556	0.97	0.604552021827049	0.554609922626449	1.15193922255463	0.0109	0.0078	0.0677	0.0229	0.0547	0.0269	0.0238	0.0301	0.005	0.0403	0.0478	0.1122	0.0084	0.045	0.0761	0.0249	0.027	0.0055	0.0067	0.0225	0.0294	0.1058	0.0418	0.0947	0.0485	0.0053
20	rs574628	892948	1.02	0.101174939294895	0.97	0.604552021827049	0.594472645531425	1.22679310113511	0.011	0.0081	0.0673	0.0234	0.0541	0.0273	0.024	0.0302	0.0051	0.0403	0.048	0.1123	0.0088	0.0449	0.076	0.0252	0.0274	0.0056	0.0068	0.0226	0.0293	0.1057	0.0417	0.0933	0.0481	0.0054
20	rs117235581	893411	1.02	0.101174939294895	0.97	0.604552021827049	0.831722545653703	1.39618498247043	0.0111	0.0081	0.0667	0.0237	0.0534	0.0278	0.024	0.0306	0.0053	0.04	0.0479	0.1126	0.009	0.0451	0.0754	0.0252	0.0276	0.0056	0.0071	0.0228	0.0294	0.1065	0.0416	0.0922	0.0478	0.0054
20	rs6055803	894125	1.01	0.120031835070186	0.97	0.604552021827049	1.25083569157376	1.61743478781932	0.0112	0.0083	0.0656	0.0243	0.0517	0.0286	0.024	0.031	0.0056	0.0394	0.0479	0.1131	0.0093	0.0453	0.0749	0.0253	0.028	0.0058	0.0074	0.0232	0.0295	0.108	0.0414	0.0907	0.0471	0.0055
20	rs57001576	894378	1.01	0.120031835070186	0.97	0.604552021827049	1.35020670921995	1.68020540276519	0.0112	0.0083	0.0659	0.0244	0.0513	0.0289	0.0238	0.0311	0.0057	0.0393	0.0478	0.1132	0.0092	0.0454	0.0746	0.0253	0.0282	0.0057	0.0074	0.0234	0.0295	0.1083	0.0414	0.0902	0.0468	0.0055
20	rs910389	894722	1.01	0.120031835070186	0.97	0.604552021827049	1.45568643989794	1.63500885058799	0.0112	0.0083	0.0659	0.0245	0.051	0.0294	0.024	0.0314	0.0057	0.0393	0.0479	0.113	0.0092	0.0457	0.0743	0.0252	0.0285	0.0056	0.0073	0.0236	0.0295	0.1084	0.041	0.0897	0.047	0.0054
20	rs525608	895038	1	0.141401729381863	0.97	0.604552021827049	1.4969092544275	1.65104191722083	0.0112	0.0082	0.0663	0.0243	0.0505	0.0298	0.0239	0.0315	0.0057	0.039	0.0479	0.1134	0.0093	0.0452	0.0745	0.025	0.0287	0.0056	0.0072	0.0236	0.0296	0.1087	0.0409	0.0897	0.0467	0.0054
20	rs11697918	895325	1	0.141401729381863	0.96	0.665984986819169	1.64989854766735	1.69542855144911	0.0112	0.0081	0.0667	0.0242	0.0498	0.0302	0.0242	0.0318	0.0057	0.0386	0.0478	0.1143	0.0092	0.0449	0.0746	0.025	0.0292	0.0056	0.007	0.0235	0.0297	0.109	0.0407	0.0894	0.0466	0.0053
20	rs1014898	895531	1	0.141401729381863	0.96	0.665984986819169	1.64771712652032	1.58116152793129	0.0111	0.008	0.0666	0.024	0.0497	0.0305	0.0241	0.0316	0.0056	0.0384	0.0475	0.1147	0.0091	0.0445	0.0747	0.0247	0.0292	0.0056	0.0069	0.0235	0.0297	0.1091	0.0404	0.0919	0.0463	0.0051
20	rs478451	896012	1	0.141401729381863	0.96	0.665984986819169	1.76302351381794	1.58514711255388	0.0113	0.0079	0.0669	0.024	0.0495	0.0307	0.0239	0.0314	0.0056	0.0382	0.0472	0.1155	0.0089	0.044	0.0749	0.0247	0.0291	0.0055	0.0069	0.0234	0.0296	0.1097	0.04	0.0922	0.0462	0.0051
20	rs17702306	896753	1	0.141401729381863	0.96	0.665984986819169	1.69269243381699	1.57232946820983	0.0113	0.0079	0.0669	0.0241	0.0494	0.0306	0.0239	0.0314	0.0056	0.0381	0.0473	0.1156	0.0089	0.0438	0.075	0.0247	0.0291	0.0054	0.0069	0.0235	0.0295	0.1098	0.0401	0.0923	0.0463	0.0052
20	rs60821030	898170	1	0.141401729381863	0.95	0.731303845289611	1.7120228583878	1.57613843746252	0.0113	0.0079	0.0669	0.024	0.0493	0.0306	0.0239	0.0315	0.0055	0.038	0.0473	0.1159	0.0088	0.0436	0.0751	0.0246	0.0291	0.0054	0.0069	0.0235	0.0295	0.11	0.04	0.0925	0.0462	0.0051
20	rs540995	898218	1	0.141401729381863	0.95	0.731303845289611	1.74836828230725	1.54726084385919	0.0113	0.0079	0.0669	0.024	0.0493	0.0306	0.0239	0.0315	0.0055	0.0381	0.0473	0.1158	0.0088	0.0436	0.0749	0.0246	0.029	0.0054	0.0069	0.0235	0.0295	0.1099	0.04	0.0925	0.0464	0.0049
20	rs74442091	898874	1	0.141401729381863	0.95	0.731303845289611	1.71381271134749	1.53414663124617	0.0113	0.0078	0.067	0.024	0.0492	0.0306	0.0238	0.0315	0.0055	0.0381	0.0474	0.1161	0.0087	0.0435	0.0749	0.0246	0.0289	0.0054	0.0068	0.0235	0.0295	0.1101	0.0401	0.0926	0.0463	0.0049
20	rs519304	900935	0.99	0.165458971998582	0.95	0.731303845289611	1.54453376409218	1.48649883512297	0.0112	0.0076	0.0685	0.0237	0.0496	0.0301	0.0233	0.0318	0.0053	0.037	0.0481	0.1173	0.008	0.043	0.0746	0.0241	0.028	0.0051	0.0064	0.0237	0.0293	0.1109	0.0406	0.0937	0.0466	0.0048
20	rs79466299	901269	0.99	0.165458971998582	0.95	0.731303845289611	1.348565602777	1.41556964490401	0.0112	0.0076	0.069	0.0236	0.0495	0.0298	0.0231	0.0317	0.005	0.037	0.0483	0.1178	0.0077	0.0429	0.0748	0.0239	0.0277	0.0051	0.0062	0.0238	0.0293	0.1112	0.0407	0.0943	0.0467	0.0047
20	rs530365	901676	0.99	0.165458971998582	0.95	0.731303845289611	1.2262628054938	1.34572341760797	0.0111	0.0075	0.07	0.0234	0.0494	0.0294	0.0228	0.0316	0.0047	0.0368	0.0486	0.1186	0.0074	0.0429	0.0752	0.0237	0.0273	0.005	0.0059	0.0237	0.0292	0.1116	0.0408	0.0945	0.0466	0.0046
20	rs573674	902310	0.99	0.165458971998582	0.95	0.731303845289611	1.12816764239355	1.20307352908885	0.0109	0.0073	0.0712	0.0233	0.0493	0.0291	0.0224	0.0316	0.0044	0.0367	0.049	0.1199	0.0069	0.043	0.0759	0.0235	0.027	0.0048	0.0056	0.0236	0.029	0.1119	0.0409	0.0943	0.0463	0.0045
20	rs59826367	903294	0.99	0.165458971998582	0.95	0.731303845289611	0.951809311819492	1.05252815777986	0.0106	0.0072	0.0727	0.0232	0.0491	0.0289	0.022	0.0315	0.004	0.0365	0.049	0.1219	0.0064	0.0429	0.0765	0.0234	0.0267	0.0046	0.0049	0.0234	0.0289	0.1117	0.0409	0.0952	0.046	0.0042
20	rs507636	906235	0.98	0.192372589028169	0.95	0.731303845289611	0.857718522564804	0.852451332081512	0.0099	0.007	0.0754	0.0229	0.0492	0.0283	0.0213	0.0314	0.0036	0.0363	0.0492	0.1247	0.0055	0.0428	0.0776	0.0235	0.0264	0.0042	0.0039	0.0228	0.0287	0.112	0.041	0.0961	0.0454	0.0039
20	rs473042	909450	0.97	0.222305343836028	0.94	0.800578923638966	0.808894187386286	0.80070883848561	0.0095	0.0069	0.0766	0.0227	0.0491	0.0281	0.0209	0.0313	0.0034	0.0365	0.0484	0.1259	0.0051	0.0431	0.0787	0.0235	0.0262	0.0039	0.0034	0.0228	0.0285	0.1121	0.0411	0.0965	0.0452	0.0037
20	rs475922	909771	0.97	0.222305343836028	0.93	0.873875650440679	0.854822199635731	0.776921158528154	0.0096	0.0068	0.0766	0.0227	0.0491	0.0281	0.0208	0.0312	0.0035	0.0364	0.0485	0.1259	0.0051	0.0431	0.0787	0.0235	0.0262	0.004	0.0033	0.0226	0.0284	0.1122	0.0411	0.097	0.0452	0.0036
20	rs35862439	913000	0.97	0.222305343836028	0.93	0.873875650440679	0.840482981170186	0.790168461820395	0.0095	0.0067	0.0769	0.0226	0.049	0.0277	0.0207	0.0311	0.0034	0.0364	0.0485	0.1261	0.005	0.0432	0.0793	0.0235	0.026	0.0041	0.0032	0.0225	0.0286	0.1124	0.0411	0.0974	0.0451	0.0036
20	rs530008	914420	0.97	0.222305343836028	0.92	0.951254862179695	0.891814779510616	0.82326250616517	0.0095	0.0067	0.0769	0.0225	0.049	0.0277	0.0205	0.0311	0.0034	0.0363	0.0485	0.1262	0.0049	0.0433	0.0794	0.0236	0.026	0.0041	0.0031	0.0225	0.0286	0.1123	0.0411	0.0974	0.0451	0.0035
20	rs73602194	916061	0.97	0.222305343836028	0.92	0.951254862179695	0.876889533978026	0.831734691962987	0.0095	0.0067	0.077	0.0225	0.0491	0.0276	0.0205	0.0311	0.0034	0.0363	0.0484	0.1263	0.0049	0.0433	0.0794	0.0236	0.026	0.0041	0.0031	0.0225	0.0286	0.1123	0.0411	0.0974	0.0451	0.0035
20	rs77145051	916290	0.97	0.222305343836028	0.92	0.951254862179695	0.873560205769422	0.827111246570637	0.0095	0.0067	0.077	0.0225	0.0491	0.0276	0.0205	0.0311	0.0034	0.0362	0.0485	0.1263	0.0049	0.0433	0.0796	0.0236	0.0259	0.0041	0.0031	0.0225	0.0286	0.1122	0.0411	0.0973	0.0451	0.0035
20	rs561920	922125	0.96	0.255413023536062	0.91	1.03277310349222	0.890260230018267	0.840534032553155	0.0094	0.0067	0.0773	0.0224	0.0491	0.0275	0.0203	0.0311	0.0034	0.0361	0.0485	0.127	0.0049	0.0433	0.0801	0.0237	0.0257	0.004	0.003	0.0225	0.0286	0.1122	0.041	0.0974	0.0449	0.0035
20	rs117665214	923361	0.96	0.255413023536062	0.89	1.20843312996982	0.860538379295985	0.839143380416342	0.0094	0.0067	0.0774	0.0224	0.0492	0.0274	0.0203	0.031	0.0033	0.0363	0.0485	0.1272	0.0048	0.0433	0.0803	0.0238	0.0256	0.0039	0.003	0.0224	0.0286	0.1122	0.0409	0.0974	0.0449	0.0035
20	rs13037866	923658	0.96	0.255413023536062	0.89	1.20843312996982	0.866432422015675	0.882316701414078	0.0094	0.0067	0.0775	0.0224	0.0491	0.0274	0.0202	0.031	0.0033	0.0363	0.0484	0.1274	0.0047	0.0433	0.0804	0.0238	0.0255	0.0039	0.003	0.0224	0.0286	0.1121	0.0409	0.0975	0.0449	0.0035
20	rs117652522	924593	0.96	0.255413023536062	0.89	1.20843312996982	0.885113840592962	0.919467191990025	0.0093	0.0067	0.0777	0.0223	0.0492	0.0273	0.0201	0.0311	0.0033	0.0364	0.0484	0.1277	0.0046	0.0434	0.0804	0.0238	0.0253	0.0039	0.0029	0.0224	0.0286	0.1122	0.0408	0.0975	0.0448	0.0035
20	rs502716	926397	0.96	0.255413023536062	0.89	1.20843312996982	0.966320103765673	0.886845834195973	0.009	0.0066	0.0788	0.0219	0.049	0.027	0.0194	0.0314	0.003	0.0367	0.0484	0.1299	0.0039	0.0438	0.0808	0.0238	0.0245	0.0039	0.0025	0.0223	0.0285	0.1126	0.0406	0.0972	0.0448	0.0033
20	rs504507	926585	0.96	0.255413023536062	0.89	1.20843312996982	0.988853453825992	0.945036342842474	0.0091	0.0066	0.079	0.0216	0.049	0.0269	0.0193	0.0315	0.003	0.0367	0.0485	0.1301	0.0038	0.0439	0.0808	0.0239	0.0243	0.0038	0.0024	0.0223	0.0284	0.1126	0.0408	0.0977	0.0447	0.0033
20	rs34753589	926731	0.96	0.255413023536062	0.89	1.20843312996982	0.933548463125035	0.948836161344773	0.0089	0.0065	0.0793	0.0217	0.0488	0.0269	0.0193	0.0314	0.0028	0.0366	0.0486	0.1303	0.0037	0.0438	0.0813	0.0239	0.0242	0.0037	0.0023	0.0222	0.0284	0.1125	0.0407	0.0979	0.0447	0.0032
20	rs505547	926732	0.96	0.255413023536062	0.89	1.20843312996982	0.94937166673791	0.959936094221534	0.0089	0.0065	0.0793	0.0217	0.0488	0.027	0.0193	0.0314	0.0028	0.0366	0.0485	0.1302	0.0037	0.0437	0.0814	0.0239	0.0242	0.0037	0.0022	0.0222	0.0284	0.1125	0.0408	0.098	0.0448	0.0032
20	rs529058	926945	0.96	0.255413023536062	0.89	1.20843312996982	0.95871594216049	0.91836551390531	0.0089	0.0065	0.0795	0.0217	0.0486	0.027	0.0192	0.0313	0.0028	0.0367	0.0485	0.1305	0.0036	0.0436	0.0814	0.024	0.0241	0.0037	0.0022	0.0221	0.0284	0.1125	0.0407	0.0982	0.0449	0.0031
20	rs563235	928438	0.95	0.291843936447983	0.89	1.20843312996982	1.05035387908076	0.895291921070248	0.0089	0.0065	0.0795	0.0217	0.0484	0.0268	0.019	0.0311	0.0026	0.0367	0.0489	0.1318	0.0032	0.0434	0.0819	0.0239	0.0236	0.0035	0.002	0.0219	0.0286	0.1123	0.0403	0.0995	0.0451	0.0029
20	rs73892576	930373	0.95	0.291843936447983	0.88	1.30266910679319	0.914028597329603	0.928290104779626	0.0092	0.0065	0.0801	0.0214	0.0482	0.0263	0.0189	0.0313	0.0023	0.0369	0.0488	0.132	0.0029	0.0435	0.082	0.0241	0.023	0.0033	0.0018	0.0218	0.0287	0.1124	0.0401	0.0998	0.0455	0.0027
20	rs6056120	931341	0.95	0.291843936447983	0.88	1.30266910679319	0.987230764762164	1.05285134635968	0.0095	0.0065	0.0806	0.0213	0.0481	0.026	0.0188	0.0314	0.0022	0.0371	0.0488	0.1322	0.0028	0.0436	0.0821	0.0244	0.0225	0.0031	0.0017	0.0219	0.0289	0.1122	0.04	0.1001	0.0459	0.0026
20	rs3933284	931743	0.95	0.291843936447983	0.88	1.30266910679319	1.01530977709711	1.03301026494432	0.0097	0.0063	0.0808	0.0212	0.0481	0.0257	0.0188	0.0312	0.0022	0.0369	0.0487	0.1327	0.0028	0.0438	0.0819	0.0244	0.0224	0.0031	0.0017	0.0218	0.0288	0.1123	0.0398	0.1	0.0461	0.0027
20	rs114674082	932399	0.94	0.331738599837001	0.88	1.30266910679319	1.07348199933612	1.05753967813739	0.0099	0.0062	0.0813	0.0211	0.0482	0.0254	0.0184	0.031	0.0021	0.0372	0.0488	0.1333	0.0027	0.044	0.0813	0.0245	0.0224	0.003	0.0017	0.0218	0.0288	0.1126	0.0397	0.1	0.0461	0.0027
20	rs479848	932513	0.94	0.331738599837001	0.88	1.30266910679319	1.09698978576165	1.04962030272201	0.0099	0.0062	0.0815	0.0211	0.0482	0.0254	0.0184	0.0309	0.0021	0.0373	0.0487	0.1333	0.0027	0.0441	0.0814	0.0245	0.0224	0.003	0.0017	0.0218	0.0289	0.1126	0.0396	0.0999	0.0462	0.0027
20	rs480789	932618	0.94	0.331738599837001	0.88	1.30266910679319	0.985865136798721	1.05867193111249	0.0098	0.0062	0.0815	0.0211	0.0482	0.0253	0.0185	0.0309	0.0021	0.0374	0.0487	0.1334	0.0027	0.044	0.0815	0.0246	0.0223	0.003	0.0018	0.022	0.0289	0.1127	0.0392	0.0998	0.0462	0.0026
20	rs6056141	933185	0.94	0.331738599837001	0.88	1.30266910679319	0.82767421495847	0.993066674156902	0.01	0.0061	0.0823	0.021	0.0482	0.0252	0.0186	0.0308	0.0021	0.0374	0.0484	0.1333	0.0026	0.044	0.0822	0.0245	0.022	0.0029	0.0018	0.022	0.0288	0.1126	0.039	0.0996	0.0463	0.0025
20	rs6140734	934313	0.94	0.331738599837001	0.88	1.30266910679319	0.718040421469757	0.942188459855289	0.0103	0.006	0.0831	0.021	0.0482	0.0251	0.0187	0.0309	0.002	0.0374	0.0479	0.1328	0.0024	0.0441	0.0828	0.0246	0.0218	0.0029	0.0018	0.0221	0.0282	0.1124	0.039	0.0997	0.0464	0.0025
20	rs6056182	934617	0.94	0.331738599837001	0.88	1.30266910679319	0.656081104736985	0.974244524193814	0.0102	0.006	0.0833	0.0209	0.0482	0.025	0.0187	0.0309	0.0019	0.0375	0.0476	0.1327	0.0024	0.0442	0.0832	0.0247	0.0219	0.0028	0.0017	0.0221	0.0281	0.1125	0.0391	0.0996	0.0465	0.0025
20	rs8124953	935433	0.94	0.331738599837001	0.88	1.30266910679319	0.706010958631718	0.920569134397872	0.0109	0.0059	0.0833	0.0212	0.0482	0.0251	0.0186	0.0309	0.002	0.0373	0.0469	0.1323	0.0021	0.0447	0.0836	0.0241	0.0217	0.0027	0.0018	0.0222	0.0277	0.1118	0.0389	0.1005	0.0469	0.0025
20	rs6039299	935683	0.95	0.291843936447983	0.88	1.30266910679319	0.680695024568	0.95200497423001	0.0111	0.0058	0.083	0.0212	0.048	0.0247	0.0189	0.031	0.0019	0.0369	0.0468	0.1318	0.0021	0.0451	0.0837	0.0239	0.022	0.0026	0.0017	0.0224	0.0281	0.1119	0.0387	0.1013	0.0469	0.0025
20	rs6086636	936463	0.95	0.291843936447983	0.88	1.30266910679319	0.619479211241913	0.834511343039873	0.0111	0.0057	0.0829	0.0214	0.0481	0.0244	0.0189	0.0311	0.0019	0.0367	0.0463	0.1315	0.002	0.0454	0.0838	0.024	0.022	0.0025	0.0016	0.0225	0.0283	0.1114	0.0387	0.1015	0.0474	0.0025
20	rs73571487	936700	0.95	0.291843936447983	0.88	1.30266910679319	0.572630460987226	0.896387971397221	0.0113	0.0058	0.0827	0.0215	0.0481	0.024	0.0189	0.0311	0.002	0.0366	0.0462	0.1309	0.0026	0.0457	0.0837	0.024	0.022	0.0025	0.0017	0.0225	0.0284	0.1112	0.0387	0.1015	0.0475	0.0027
20	rs78998377	939061	0.95	0.291843936447983	0.88	1.30266910679319	0.48048809221998	0.962635617526894	0.0115	0.0057	0.0823	0.0215	0.0483	0.0224	0.0189	0.0315	0.0022	0.0364	0.0456	0.1304	0.0025	0.047	0.0841	0.0234	0.0219	0.0024	0.0021	0.0226	0.0282	0.1103	0.0389	0.1017	0.0493	0.0028
20	rs486344	939161	0.95	0.291843936447983	0.88	1.30266910679319	0.484268623120138	1.00282401999283	0.0115	0.0057	0.0822	0.0215	0.0484	0.0223	0.0189	0.0315	0.0023	0.0364	0.0455	0.1303	0.0025	0.0471	0.0841	0.0234	0.0219	0.0024	0.0021	0.0226	0.0282	0.1103	0.039	0.1017	0.0493	0.0028
20	rs486347	939166	0.95	0.291843936447983	0.88	1.30266910679319	0.483958203953322	1.00234372060316	0.0115	0.0057	0.0822	0.0215	0.0484	0.0223	0.0189	0.0315	0.0023	0.0364	0.0455	0.1303	0.0025	0.0471	0.0841	0.0234	0.0219	0.0024	0.0021	0.0226	0.0282	0.1103	0.039	0.1017	0.0493	0.0028
20	rs34935852	939703	0.95	0.291843936447983	0.88	1.30266910679319	0.466180104381573	0.979979447112626	0.0115	0.0057	0.0822	0.0215	0.0484	0.0223	0.019	0.0315	0.0023	0.0364	0.0454	0.1303	0.0026	0.0471	0.084	0.0234	0.0218	0.0024	0.0022	0.0226	0.0282	0.1102	0.039	0.1017	0.0493	0.0028
20	rs112641118	942263	0.95	0.291843936447983	0.88	1.30266910679319	0.422725279028079	0.978545101744468	0.0118	0.0058	0.0817	0.0215	0.0485	0.0219	0.0194	0.0316	0.0025	0.0363	0.0449	0.13	0.0029	0.0474	0.0837	0.0236	0.0218	0.0024	0.0025	0.0227	0.0282	0.1099	0.039	0.1017	0.0492	0.0027
20	rs515349	943461	0.95	0.291843936447983	0.88	1.30266910679319	0.422551032485531	0.968516181237214	0.0119	0.0058	0.0817	0.0216	0.0485	0.0219	0.0195	0.0316	0.0025	0.0363	0.0448	0.1299	0.0029	0.0474	0.0837	0.0236	0.0218	0.0024	0.0025	0.0227	0.0282	0.1099	0.0391	0.1018	0.0492	0.0028
20	rs61740632	944649	0.95	0.291843936447983	0.88	1.30266910679319	0.4134246214616	0.933497175290129	0.0118	0.0058	0.0817	0.0216	0.0485	0.0218	0.0195	0.0316	0.0025	0.0363	0.0449	0.1299	0.0029	0.0475	0.0837	0.0237	0.0218	0.0024	0.0026	0.0227	0.0282	0.1097	0.0391	0.1017	0.0492	0.0027
20	rs59503300	946927	0.95	0.291843936447983	0.88	1.30266910679319	0.397045569055348	0.988594079956425	0.0117	0.0058	0.0816	0.0216	0.0486	0.0217	0.0196	0.0317	0.0026	0.0364	0.0445	0.1298	0.003	0.0476	0.0837	0.0237	0.0219	0.0024	0.0027	0.0228	0.0282	0.1096	0.0392	0.1017	0.0492	0.0027
20	rs6086703	947054	0.95	0.291843936447983	0.88	1.30266910679319	0.39367514330081	0.991149369360988	0.0117	0.0058	0.0816	0.0216	0.0486	0.0217	0.0196	0.0317	0.0026	0.0364	0.0445	0.1298	0.003	0.0476	0.0837	0.0237	0.0218	0.0024	0.0027	0.0228	0.0282	0.1096	0.0392	0.1017	0.0492	0.0027
20	rs6140807	947909	0.95	0.291843936447983	0.88	1.30266910679319	0.388980900794662	0.979979447112626	0.0117	0.0058	0.0816	0.0216	0.0486	0.0217	0.0196	0.0318	0.0026	0.0364	0.0444	0.1298	0.003	0.0476	0.0837	0.0237	0.0219	0.0024	0.0027	0.0228	0.0282	0.1096	0.0391	0.1017	0.0491	0.0027
20	rs2317321	953050	0.95	0.291843936447983	0.88	1.30266910679319	0.411129912965421	1.06028983013752	0.0118	0.0058	0.0816	0.0217	0.0487	0.0218	0.0197	0.032	0.0027	0.0363	0.0438	0.1296	0.003	0.0476	0.0838	0.0239	0.0218	0.0024	0.0028	0.0228	0.0282	0.1096	0.0391	0.1018	0.049	0.0028
20	rs62187527	953115	0.95	0.291843936447983	0.88	1.30266910679319	0.40952741739468	1.04913580777827	0.0118	0.0058	0.0816	0.0217	0.0487	0.0218	0.0197	0.032	0.0027	0.0363	0.0438	0.1296	0.003	0.0476	0.0837	0.0239	0.0218	0.0024	0.0028	0.0228	0.0282	0.1096	0.0391	0.1018	0.049	0.0028
20	rs1884109	953150	0.95	0.291843936447983	0.88	1.30266910679319	0.407528703264263	1.04316384793379	0.0118	0.0058	0.0816	0.0217	0.0487	0.0218	0.0197	0.032	0.0027	0.0363	0.0438	0.1296	0.003	0.0476	0.0837	0.0239	0.0218	0.0024	0.0028	0.0228	0.0282	0.1096	0.0391	0.1018	0.049	0.0028
20	rs6118489	961781	0.95	0.291843936447983	0.88	1.30266910679319	0.363673123403832	1.08428854862754	0.012	0.0057	0.0815	0.0218	0.0488	0.0218	0.02	0.0322	0.0028	0.0361	0.0432	0.1287	0.0031	0.0477	0.0851	0.0238	0.0213	0.0027	0.003	0.0228	0.0284	0.1094	0.0389	0.102	0.0483	0.0027
20	rs4816124	962416	0.95	0.291843936447983	0.88	1.30266910679319	0.386422304220642	1.06984484861549	0.0121	0.0057	0.0815	0.0218	0.0489	0.0218	0.02	0.0322	0.0028	0.036	0.0431	0.1285	0.0031	0.0476	0.0853	0.0238	0.0213	0.0028	0.0031	0.0228	0.0285	0.1085	0.0389	0.1022	0.0487	0.0027
20	rs4813888	968462	0.95	0.291843936447983	0.88	1.30266910679319	0.438553417759732	1.08997850594074	0.0122	0.0057	0.0813	0.022	0.0489	0.0219	0.0202	0.0323	0.0028	0.036	0.0429	0.128	0.0031	0.0477	0.086	0.0239	0.0212	0.0028	0.0031	0.0227	0.0287	0.1081	0.039	0.1022	0.0486	0.0026
20	rs116898871	971619	0.95	0.291843936447983	0.88	1.30266910679319	0.487315824256311	0.996903431566367	0.0123	0.0056	0.0815	0.0222	0.0487	0.0218	0.0203	0.0323	0.0027	0.0358	0.0426	0.128	0.003	0.0479	0.0863	0.0241	0.0214	0.0028	0.0031	0.0224	0.0288	0.1079	0.0389	0.1026	0.0484	0.0025
20	rs73604103	977405	0.95	0.291843936447983	0.88	1.30266910679319	0.682297018670609	0.885439736167394	0.0125	0.0055	0.0817	0.0226	0.0484	0.0216	0.0206	0.032	0.0025	0.0356	0.042	0.1279	0.0028	0.0479	0.0873	0.0244	0.0219	0.0027	0.0032	0.0215	0.0294	0.1075	0.0386	0.1031	0.0482	0.0024
20	rs75856642	978501	0.95	0.291843936447983	0.87	1.40123301501992	0.729484233593816	0.877792302478815	0.0126	0.0055	0.0816	0.0227	0.0484	0.0216	0.0206	0.032	0.0025	0.0356	0.0419	0.1272	0.0028	0.0479	0.0874	0.0244	0.0219	0.0027	0.0032	0.0212	0.0294	0.1073	0.0386	0.1042	0.0482	0.0024
20	rs1154757	978720	0.95	0.291843936447983	0.87	1.40123301501992	0.734144351876535	0.922301291432257	0.0125	0.0055	0.0816	0.0228	0.0484	0.0215	0.0207	0.032	0.0025	0.0356	0.0419	0.1271	0.0028	0.0479	0.0874	0.0244	0.022	0.0027	0.0032	0.0212	0.0294	0.1073	0.0386	0.1044	0.0482	0.0024
20	rs56399744	978789	0.95	0.291843936447983	0.87	1.40123301501992	0.733015703268291	0.91364703808618	0.0125	0.0055	0.0816	0.0228	0.0484	0.0215	0.0207	0.032	0.0025	0.0356	0.0419	0.1271	0.0028	0.0479	0.0874	0.0244	0.022	0.0027	0.0032	0.0212	0.0294	0.1073	0.0386	0.1044	0.0482	0.0024
20	rs1884107	981133	0.95	0.291843936447983	0.87	1.40123301501992	0.720725876975557	0.90485231230349	0.0125	0.0055	0.0817	0.023	0.0483	0.0214	0.0212	0.0319	0.0025	0.0355	0.0418	0.1271	0.0027	0.0478	0.0876	0.0244	0.0224	0.0027	0.0032	0.0209	0.0294	0.1072	0.0385	0.1041	0.0481	0.0023
20	rs11908461	981418	0.95	0.291843936447983	0.87	1.40123301501992	0.705345304801779	0.902342685126956	0.0125	0.0055	0.0816	0.023	0.0483	0.0214	0.0212	0.0319	0.0025	0.0355	0.0418	0.1272	0.0027	0.0478	0.0876	0.0244	0.0223	0.0027	0.0032	0.021	0.0294	0.1072	0.0385	0.104	0.0481	0.0024
20	rs6056532	983670	0.95	0.291843936447983	0.87	1.40123301501992	0.676116852228404	0.864869548174035	0.0125	0.0054	0.0813	0.0228	0.0483	0.0215	0.0212	0.0319	0.0025	0.0352	0.0418	0.1279	0.0027	0.0476	0.0883	0.0241	0.0221	0.0027	0.0031	0.0209	0.0295	0.1072	0.0383	0.1046	0.0481	0.0023
20	rs76122919	984639	0.95	0.291843936447983	0.87	1.40123301501992	0.690405540779969	0.848887976469038	0.0127	0.0053	0.0819	0.0228	0.0479	0.0212	0.0213	0.0322	0.0024	0.0348	0.0411	0.1281	0.0027	0.0473	0.0892	0.0248	0.0221	0.0028	0.0027	0.021	0.03	0.1067	0.0376	0.1045	0.0484	0.0023
20	rs6056557	985437	0.95	0.291843936447983	0.87	1.40123301501992	0.957788245033919	0.791846815259499	0.0132	0.0051	0.0828	0.023	0.0472	0.0208	0.0217	0.0327	0.0024	0.0344	0.04	0.1279	0.0029	0.0467	0.0905	0.0254	0.0219	0.003	0.0024	0.0208	0.0305	0.1059	0.0367	0.1047	0.0488	0.0023
20	rs6056558	985530	0.95	0.291843936447983	0.87	1.40123301501992	0.997926356460345	0.813120011606965	0.0132	0.0051	0.0829	0.0231	0.0474	0.0207	0.0218	0.0327	0.0024	0.0342	0.0397	0.1284	0.0029	0.0466	0.0908	0.0255	0.022	0.003	0.0023	0.0208	0.0305	0.1057	0.0365	0.1047	0.0486	0.0023
20	rs6056592	991284	0.94	0.331738599837001	0.88	1.30266910679319	1.28212233166899	0.643753768965199	0.0133	0.0046	0.0834	0.023	0.047	0.0205	0.022	0.0326	0.0018	0.0331	0.0381	0.1296	0.0025	0.0456	0.0955	0.0261	0.022	0.0029	0.0019	0.0202	0.0304	0.105	0.0352	0.1062	0.0488	0.0021
20	rs73604107	993161	0.94	0.331738599837001	0.9	1.11848291839441	1.33354119309623	0.643025187885566	0.0132	0.0045	0.0834	0.023	0.047	0.0205	0.0221	0.0326	0.0017	0.033	0.0379	0.1297	0.0024	0.0456	0.0964	0.026	0.022	0.0028	0.0018	0.0201	0.0303	0.1051	0.0351	0.1066	0.0488	0.0021
20	rs6056616	995311	0.93	0.375229593708928	0.9	1.11848291839441	1.40057004652764	0.606126067705173	0.0132	0.0044	0.0835	0.0229	0.0468	0.0204	0.0222	0.0326	0.0017	0.0328	0.0377	0.1296	0.0024	0.0457	0.0975	0.026	0.0218	0.0027	0.0017	0.02	0.0303	0.1053	0.0348	0.1072	0.0488	0.002
20	rs78575494	995440	0.93	0.375229593708928	0.9	1.11848291839441	1.39186786034427	0.613320626415513	0.0132	0.0044	0.0834	0.0229	0.0468	0.0204	0.0222	0.0326	0.0017	0.0327	0.0377	0.1297	0.0024	0.0456	0.0975	0.0261	0.0218	0.0027	0.0017	0.02	0.0302	0.1054	0.035	0.1071	0.0488	0.0019
20	rs6108292	995832	0.93	0.375229593708928	0.9	1.11848291839441	1.37015261169239	0.631394078410525	0.0132	0.0044	0.0834	0.0229	0.0466	0.0205	0.0222	0.0325	0.0017	0.0326	0.0375	0.13	0.0024	0.0455	0.0975	0.0261	0.0217	0.0027	0.0017	0.02	0.0302	0.1056	0.0351	0.1071	0.0488	0.0019
20	rs74731325	999106	0.93	0.375229593708928	0.92	0.951254862179695	1.21836130718231	0.60569503500225	0.0131	0.0043	0.0837	0.0228	0.047	0.0203	0.0223	0.0321	0.0016	0.0328	0.037	0.13	0.0022	0.0452	0.0987	0.0256	0.0216	0.0027	0.0017	0.0198	0.0295	0.1063	0.0358	0.1074	0.0488	0.0018
20	rs2207322	1002255	0.93	0.375229593708928	0.92	0.951254862179695	1.18713777130456	0.572444401878954	0.013	0.0042	0.0834	0.0228	0.0471	0.0202	0.0223	0.0318	0.0016	0.0327	0.0367	0.1295	0.0022	0.0451	0.0992	0.0256	0.0217	0.0027	0.0017	0.0197	0.0293	0.1065	0.0359	0.108	0.0491	0.0018
20	rs7269644	1002679	0.93	0.375229593708928	0.94	0.800578923638966	1.18419806727199	0.586374669308696	0.013	0.0042	0.0833	0.0228	0.0471	0.0203	0.0224	0.0318	0.0016	0.0327	0.0367	0.1294	0.0022	0.045	0.0993	0.0256	0.0217	0.0027	0.0017	0.0197	0.0292	0.1065	0.036	0.108	0.0491	0.0018
20	rs78134837	1004792	0.93	0.375229593708928	0.94	0.800578923638966	1.17155324040984	0.580252453974612	0.013	0.0042	0.0833	0.0227	0.0471	0.0203	0.0224	0.0318	0.0016	0.0327	0.0367	0.1295	0.0022	0.045	0.0994	0.0255	0.0217	0.0027	0.0018	0.0197	0.0292	0.1066	0.0361	0.1081	0.0491	0.0018
20	rs6118654	1009239	0.93	0.375229593708928	0.94	0.800578923638966	1.12735695778662	0.559018603811544	0.013	0.0042	0.0833	0.0224	0.0469	0.0202	0.0223	0.0317	0.0015	0.0327	0.0367	0.1295	0.0021	0.045	0.0998	0.0253	0.0216	0.0027	0.0018	0.0196	0.029	0.107	0.0361	0.1089	0.049	0.0018
20	rs6039508	1009361	0.93	0.375229593708928	0.94	0.800578923638966	1.13006013603174	0.570744238480893	0.013	0.0042	0.0833	0.0224	0.0469	0.0202	0.0223	0.0317	0.0015	0.0327	0.0367	0.1295	0.0021	0.045	0.0998	0.0253	0.0216	0.0027	0.0018	0.0196	0.029	0.107	0.0361	0.1089	0.049	0.0018
20	rs6077564	1009420	0.93	0.375229593708928	0.94	0.800578923638966	1.12807755494233	0.567630466983224	0.013	0.0042	0.0832	0.0224	0.0469	0.0202	0.0223	0.0317	0.0015	0.0327	0.0367	0.1295	0.0021	0.045	0.0998	0.0253	0.0216	0.0027	0.0018	0.0196	0.029	0.107	0.0361	0.1089	0.049	0.0018
20	rs61015757	1011018	0.93	0.375229593708928	0.94	0.800578923638966	1.11226658693082	0.55451381396639	0.013	0.0041	0.0832	0.0223	0.047	0.0201	0.0222	0.0317	0.0015	0.0327	0.0367	0.1294	0.0021	0.045	0.1	0.0252	0.0214	0.0027	0.0018	0.0196	0.0289	0.1071	0.0364	0.1088	0.0492	0.0018
20	rs11696364	1012026	0.94	0.331738599837001	0.94	0.800578923638966	1.10046656578339	0.5416127111726	0.013	0.0041	0.0832	0.0223	0.0471	0.0201	0.0222	0.0317	0.0015	0.0327	0.0367	0.1294	0.0021	0.045	0.1001	0.0252	0.0214	0.0027	0.0018	0.0196	0.0288	0.107	0.0364	0.1087	0.0492	0.0018
20	rs11087849	1014974	0.93	0.375229593708928	0.94	0.800578923638966	1.07480718636506	0.535887583875127	0.013	0.0041	0.0832	0.0223	0.0473	0.0201	0.0222	0.0316	0.0015	0.0328	0.0367	0.1293	0.0021	0.045	0.1003	0.0251	0.0214	0.0027	0.0018	0.0197	0.0287	0.107	0.0365	0.1086	0.0493	0.0018
20	rs6056801	1020318	0.94	0.331738599837001	0.94	0.800578923638966	0.971318481721543	0.509005995723717	0.0129	0.0041	0.0833	0.0222	0.0474	0.0201	0.022	0.0316	0.0015	0.033	0.0365	0.1296	0.0021	0.0448	0.1006	0.0251	0.0214	0.0028	0.0018	0.0196	0.0282	0.107	0.0368	0.108	0.0493	0.0019
20	rs6056813	1022712	0.94	0.331738599837001	0.94	0.800578923638966	1.07083359189967	0.573153165295075	0.0134	0.0039	0.0841	0.0218	0.0474	0.0198	0.0217	0.0317	0.0017	0.0326	0.0368	0.1308	0.0022	0.0442	0.1025	0.0249	0.0213	0.0028	0.0021	0.0197	0.0273	0.1067	0.0378	0.1053	0.0494	0.0019
20	rs6056847	1028346	0.93	0.375229593708928	0.94	0.800578923638966	0.931880513397944	0.418218156934874	0.0131	0.0041	0.0833	0.0206	0.0486	0.0186	0.0201	0.032	0.002	0.0306	0.0357	0.1347	0.0025	0.0424	0.1083	0.024	0.0213	0.0034	0.0029	0.0187	0.0247	0.11	0.0384	0.1028	0.0489	0.0021
20	rs74181563	1029549	0.93	0.375229593708928	0.94	0.800578923638966	0.920488461636641	0.440604161254861	0.0131	0.0041	0.0834	0.0206	0.0485	0.0186	0.02	0.032	0.0021	0.0306	0.0357	0.1346	0.0025	0.0423	0.1083	0.0241	0.0212	0.0034	0.0029	0.0187	0.0247	0.11	0.0384	0.1029	0.049	0.0022
20	rs4816177	1029686	0.93	0.375229593708928	0.94	0.800578923638966	0.908989905237765	0.444321069904285	0.0131	0.0042	0.0835	0.0206	0.0485	0.0186	0.02	0.032	0.0021	0.0306	0.0357	0.1346	0.0026	0.0423	0.1083	0.0241	0.0212	0.0034	0.0029	0.0187	0.0247	0.1101	0.0383	0.103	0.0489	0.0022
20	rs113181552	1032106	0.92	0.422441555019286	0.94	0.800578923638966	0.920405522717833	0.426346069351981	0.0131	0.0042	0.0833	0.0205	0.0486	0.0185	0.0199	0.032	0.0023	0.0304	0.0356	0.1349	0.0027	0.0423	0.1084	0.024	0.0212	0.0036	0.003	0.0187	0.0246	0.11	0.0382	0.1028	0.0487	0.0023
20	rs58237167	1032716	0.92	0.422441555019286	0.94	0.800578923638966	0.912292651030442	0.479223174678499	0.0132	0.0042	0.0832	0.0205	0.0487	0.0185	0.0198	0.032	0.0024	0.0303	0.0356	0.1351	0.0028	0.0423	0.1085	0.0239	0.0212	0.0037	0.0031	0.0187	0.0246	0.11	0.0381	0.1026	0.0486	0.0024
20	rs116843836	1033414	0.92	0.422441555019286	0.94	0.800578923638966	0.898947532421078	0.449378671533836	0.0132	0.0042	0.0831	0.0205	0.0487	0.0185	0.0197	0.032	0.0025	0.0303	0.0355	0.1352	0.003	0.0423	0.1086	0.0238	0.0212	0.0038	0.0031	0.0186	0.0245	0.1099	0.038	0.1025	0.0485	0.0024
20	rs878248	1039283	0.92	0.422441555019286	0.94	0.800578923638966	0.823476095539445	0.391522045866783	0.0134	0.0042	0.0827	0.0204	0.0491	0.0187	0.0194	0.0321	0.0028	0.0302	0.0353	0.1353	0.0037	0.0424	0.1091	0.0234	0.0214	0.0042	0.0034	0.0182	0.0238	0.1098	0.0377	0.1023	0.0483	0.0027
20	rs11905852	1041756	0.92	0.422441555019286	0.96	0.665984986819169	0.803954067258569	0.479358734994368	0.0134	0.0042	0.0827	0.0205	0.0491	0.0186	0.0193	0.0321	0.003	0.03	0.0353	0.1354	0.0038	0.0425	0.109	0.0234	0.0214	0.0042	0.0034	0.0181	0.0236	0.1099	0.0377	0.1023	0.0483	0.0027
20	rs74181565	1043998	0.91	0.473491286898298	0.97	0.604552021827049	0.717965888903465	0.40792341716804	0.0133	0.0043	0.0825	0.0206	0.0492	0.0187	0.0192	0.0323	0.0031	0.03	0.0352	0.1353	0.004	0.0425	0.1092	0.0233	0.0214	0.0044	0.0034	0.018	0.023	0.11	0.0375	0.1024	0.0485	0.0028
20	rs6087073	1045261	0.91	0.473491286898298	0.99	0.493036143459036	0.71535941066895	0.42227683018828	0.0133	0.0043	0.0824	0.0206	0.0492	0.0187	0.0192	0.0323	0.0031	0.03	0.0353	0.1354	0.004	0.0427	0.1092	0.0232	0.0214	0.0045	0.0034	0.018	0.0229	0.11	0.0375	0.1024	0.0484	0.0028
20	rs6057056	1048933	0.91	0.473491286898298	0.99	0.493036143459036	0.686674674861966	0.443523890922265	0.0133	0.0043	0.0824	0.0206	0.0492	0.0186	0.0192	0.0323	0.0031	0.03	0.0353	0.1352	0.004	0.0428	0.1093	0.0232	0.0214	0.0045	0.0035	0.018	0.0229	0.11	0.0375	0.1024	0.0484	0.0029
20	rs78551662	1048958	0.91	0.473491286898298	0.99	0.493036143459036	0.686674674861966	0.445251592271418	0.0133	0.0043	0.0824	0.0206	0.0492	0.0186	0.0192	0.0323	0.0031	0.03	0.0353	0.1352	0.004	0.0428	0.1093	0.0232	0.0214	0.0045	0.0035	0.018	0.0229	0.11	0.0375	0.1024	0.0484	0.0029
20	rs73067904	1049563	0.91	0.473491286898298	0.99	0.493036143459036	0.693264657324033	0.445517550678856	0.0133	0.0043	0.0823	0.0206	0.0492	0.0186	0.0192	0.0323	0.0031	0.03	0.0353	0.1352	0.004	0.0428	0.1093	0.0232	0.0214	0.0045	0.0035	0.018	0.0229	0.11	0.0375	0.1024	0.0485	0.0029
20	rs6087098	1052473	0.91	0.473491286898298	0.99	0.493036143459036	0.690332299589775	0.443391064740463	0.0133	0.0043	0.0823	0.0206	0.0492	0.0186	0.0192	0.0323	0.0031	0.03	0.0353	0.1352	0.004	0.0428	0.1093	0.0232	0.0214	0.0045	0.0035	0.018	0.0229	0.11	0.0375	0.1024	0.0485	0.0029
20	rs6032808	1066962	0.91	0.473491286898298	0.99	0.493036143459036	0.693484808148175	0.44272709247883	0.0133	0.0043	0.0823	0.0207	0.0492	0.0187	0.0192	0.0323	0.0032	0.0299	0.0353	0.1351	0.0041	0.0428	0.1093	0.0233	0.0214	0.0046	0.0035	0.018	0.0228	0.11	0.0375	0.1021	0.0485	0.0029
20	rs73067946	1070044	0.91	0.473491286898298	0.99	0.493036143459036	0.689380480499021	0.413909335328692	0.0133	0.0043	0.0823	0.0207	0.0491	0.0187	0.0192	0.0323	0.0032	0.0299	0.0353	0.1351	0.0041	0.0428	0.1093	0.0233	0.0214	0.0046	0.0035	0.018	0.0228	0.1099	0.0375	0.1021	0.0484	0.0029
20	rs6039915	1092806	0.91	0.473491286898298	0.99	0.493036143459036	0.689746495222758	0.442594329773925	0.0133	0.0045	0.0819	0.021	0.0492	0.0188	0.0194	0.0323	0.0033	0.0299	0.0356	0.1354	0.0044	0.0431	0.1093	0.0234	0.0214	0.0049	0.0037	0.0178	0.0225	0.1091	0.0376	0.1012	0.0482	0.0031
20	rs6077792	1096116	0.91	0.473491286898298	0.99	0.493036143459036	0.698851431652883	0.492827923171108	0.0133	0.0045	0.0819	0.021	0.0493	0.0188	0.0194	0.0323	0.0033	0.0299	0.0356	0.1354	0.0044	0.0431	0.1092	0.0234	0.0215	0.0049	0.0037	0.0178	0.0224	0.109	0.0376	0.1011	0.0481	0.0031
20	rs1803415	1099523	0.91	0.473491286898298	0.99	0.493036143459036	0.718487688883846	0.535887583875127	0.0133	0.0044	0.082	0.0213	0.0493	0.019	0.0196	0.0324	0.0033	0.03	0.0356	0.1354	0.0045	0.0433	0.1094	0.0236	0.0215	0.005	0.0037	0.0178	0.0223	0.1083	0.0376	0.1008	0.048	0.0031
20	rs6040022	1106944	0.91	0.473491286898298	0.99	0.493036143459036	0.724687540651691	0.535051028976016	0.0133	0.0044	0.082	0.0213	0.0493	0.019	0.0196	0.0324	0.0033	0.03	0.0357	0.1354	0.0045	0.0432	0.1094	0.0236	0.0215	0.005	0.0037	0.0178	0.0223	0.1083	0.0376	0.1008	0.048	0.0031
20	rs2284372	1111874	0.91	0.473491286898298	0.99	0.493036143459036	0.728283749430897	0.537422110993314	0.0133	0.0044	0.0819	0.0214	0.0493	0.019	0.0196	0.0324	0.0033	0.03	0.0357	0.1354	0.0045	0.0432	0.1094	0.0236	0.0215	0.005	0.0037	0.0178	0.0223	0.1083	0.0376	0.1008	0.048	0.0031
20	rs2235587	1115919	0.91	0.473491286898298	0.99	0.493036143459036	0.727833793070828	0.519633887814799	0.0133	0.0044	0.0819	0.0214	0.0493	0.019	0.0196	0.0324	0.0033	0.03	0.0357	0.1354	0.0045	0.0433	0.1093	0.0236	0.0215	0.005	0.0037	0.0178	0.0223	0.1083	0.0376	0.1008	0.048	0.0031
20	rs6077860	1116429	0.91	0.473491286898298	0.99	0.493036143459036	0.726409742049028	0.51521037583854	0.0133	0.0044	0.0819	0.0214	0.0493	0.019	0.0196	0.0324	0.0033	0.0299	0.0358	0.1354	0.0045	0.0432	0.1093	0.0236	0.0215	0.005	0.0037	0.0178	0.0223	0.1083	0.0376	0.1008	0.048	0.0031
20	rs111506410	1121937	0.91	0.473491286898298	0.99	0.493036143459036	0.712088664165121	0.419526246986788	0.0133	0.0044	0.0818	0.0214	0.0493	0.019	0.0196	0.0324	0.0033	0.03	0.0357	0.1353	0.0046	0.0431	0.1093	0.0236	0.0215	0.005	0.0038	0.0177	0.0223	0.1083	0.0376	0.1008	0.0479	0.0031
20	rs11699981	1124847	0.91	0.473491286898298	0.99	0.493036143459036	0.716475957975732	0.425557653857515	0.0133	0.0044	0.0817	0.0214	0.0494	0.019	0.0196	0.0324	0.0033	0.03	0.0357	0.1353	0.0046	0.0431	0.1094	0.0236	0.0215	0.005	0.0038	0.0177	0.0223	0.1083	0.0375	0.1007	0.0479	0.0031
20	rs77715652	1130922	0.91	0.473491286898298	0.99	0.493036143459036	0.640489808432962	0.440206414203479	0.0134	0.0045	0.0808	0.0214	0.0498	0.0191	0.0199	0.0323	0.0034	0.0302	0.0359	0.1352	0.0051	0.0432	0.1092	0.0236	0.0214	0.0053	0.0039	0.0177	0.0221	0.1079	0.0373	0.1004	0.0478	0.0033
20	rs6040155	1131119	0.91	0.473491286898298	0.99	0.493036143459036	0.635753941182139	0.440604161254861	0.0134	0.0045	0.0808	0.0214	0.0499	0.0191	0.02	0.0324	0.0034	0.0303	0.0359	0.135	0.0051	0.0432	0.1092	0.0236	0.0214	0.0054	0.0039	0.0177	0.0221	0.1078	0.0373	0.1005	0.0478	0.0033
20	rs78215051	1132508	0.91	0.473491286898298	0.99	0.493036143459036	0.56345298066145	0.37823086134123	0.0132	0.0046	0.0806	0.0213	0.0502	0.0188	0.0202	0.0326	0.0034	0.0304	0.036	0.1344	0.0052	0.0428	0.1095	0.0236	0.0213	0.0054	0.0039	0.0179	0.0223	0.1076	0.0374	0.1005	0.0476	0.0033
20	rs2300185	1135413	0.92	0.422441555019286	0.99	0.493036143459036	0.584793548188565	0.449112104246552	0.0131	0.0047	0.0807	0.0211	0.0506	0.0184	0.0203	0.0328	0.0034	0.0302	0.0361	0.1337	0.0054	0.0424	0.1099	0.0236	0.0213	0.0055	0.004	0.0182	0.0225	0.1074	0.0375	0.1005	0.0477	0.0033
20	rs16992126	1140457	0.92	0.422441555019286	0.99	0.493036143459036	0.599065086247821	0.441267285514066	0.013	0.0047	0.0806	0.0211	0.0507	0.0184	0.0203	0.0328	0.0033	0.0301	0.0361	0.1338	0.0055	0.0425	0.1102	0.0236	0.0212	0.0055	0.004	0.0182	0.0226	0.1073	0.0375	0.1004	0.0473	0.0033
20	rs74622641	1144464	0.92	0.422441555019286	0.99	0.493036143459036	0.598309982336349	0.442992649643757	0.013	0.0047	0.0806	0.0211	0.0507	0.0184	0.0203	0.0328	0.0033	0.0301	0.0361	0.1339	0.0055	0.0425	0.1102	0.0236	0.0212	0.0055	0.004	0.0182	0.0226	0.1073	0.0375	0.1004	0.0473	0.0033
20	rs77624248	1145311	0.92	0.422441555019286	0.99	0.493036143459036	0.598653156825611	0.446847974241131	0.013	0.0047	0.0806	0.0211	0.0507	0.0184	0.0203	0.0328	0.0033	0.0301	0.0361	0.1339	0.0055	0.0425	0.1102	0.0236	0.0212	0.0055	0.004	0.0182	0.0226	0.1073	0.0375	0.1004	0.0473	0.0033
20	rs62186929	1145436	0.92	0.422441555019286	0.99	0.493036143459036	0.598790452084468	0.446714884562489	0.013	0.0047	0.0806	0.0211	0.0507	0.0184	0.0203	0.0328	0.0033	0.0301	0.0361	0.1339	0.0055	0.0425	0.1102	0.0236	0.0212	0.0055	0.004	0.0182	0.0226	0.1073	0.0375	0.1004	0.0473	0.0033
20	rs17716261	1146048	0.92	0.422441555019286	0.99	0.493036143459036	0.595430908938191	0.441797975992036	0.013	0.0047	0.0806	0.0211	0.0507	0.0184	0.0203	0.0328	0.0033	0.0301	0.0362	0.1339	0.0055	0.0425	0.1102	0.0236	0.0212	0.0055	0.004	0.0182	0.0226	0.1073	0.0375	0.1003	0.0473	0.0033
20	rs45560131	1147057	0.92	0.422441555019286	0.99	0.493036143459036	0.591738687915431	0.451379258282042	0.013	0.0047	0.0806	0.0211	0.0508	0.0184	0.0203	0.0329	0.0033	0.0301	0.0361	0.134	0.0055	0.0424	0.1102	0.0236	0.0212	0.0054	0.004	0.0182	0.0226	0.1073	0.0375	0.1003	0.0473	0.0033
20	rs3087751	1147410	0.92	0.422441555019286	0.99	0.493036143459036	0.571084876346297	0.459270901946827	0.013	0.0047	0.0806	0.021	0.0507	0.0184	0.0203	0.0329	0.0033	0.0302	0.0361	0.1341	0.0055	0.0424	0.1102	0.0236	0.0212	0.0054	0.004	0.0182	0.0225	0.1074	0.0375	0.1002	0.0473	0.0034
20	rs77625408	1149980	0.92	0.422441555019286	0.99	0.493036143459036	0.565924734785742	0.394478596258916	0.013	0.0047	0.0807	0.021	0.0507	0.0184	0.0202	0.0328	0.0033	0.0302	0.036	0.134	0.0055	0.0424	0.1104	0.0236	0.0212	0.0054	0.004	0.0182	0.0225	0.1073	0.0374	0.1002	0.0472	0.0034
20	rs6040276	1151038	0.92	0.422441555019286	0.99	0.493036143459036	0.567932575967358	0.385116099283249	0.013	0.0047	0.0807	0.0211	0.0507	0.0184	0.0202	0.0328	0.0033	0.0302	0.0359	0.134	0.0055	0.0424	0.1104	0.0236	0.0212	0.0054	0.004	0.0182	0.0225	0.1073	0.0374	0.1002	0.0472	0.0034
20	rs34552580	1152323	0.92	0.422441555019286	0.99	0.493036143459036	0.568870706389753	0.378485250291297	0.013	0.0047	0.0807	0.0211	0.0507	0.0185	0.0203	0.0328	0.0033	0.0302	0.0359	0.134	0.0055	0.0424	0.1105	0.0236	0.0212	0.0054	0.004	0.0182	0.0225	0.1073	0.0374	0.1002	0.0472	0.0034
20	rs6078022	1155854	0.92	0.422441555019286	0.99	0.493036143459036	0.598515876116627	0.380139944566492	0.0132	0.0047	0.0803	0.021	0.0508	0.0186	0.0204	0.0326	0.0034	0.0303	0.036	0.1338	0.0056	0.0423	0.1105	0.0237	0.0212	0.0055	0.004	0.0182	0.0225	0.1072	0.0373	0.1001	0.047	0.0034
20	rs79420125	1155862	0.92	0.422441555019286	0.99	0.493036143459036	0.598035508229834	0.38166914454775	0.0132	0.0047	0.0803	0.021	0.0508	0.0186	0.0204	0.0326	0.0034	0.0303	0.036	0.1338	0.0056	0.0423	0.1105	0.0237	0.0212	0.0055	0.004	0.0182	0.0225	0.1072	0.0373	0.1001	0.047	0.0034
20	rs6078054	1161063	0.92	0.422441555019286	0.99	0.493036143459036	0.612385171316319	0.374167170520064	0.0132	0.0049	0.0802	0.021	0.0509	0.0186	0.0204	0.0325	0.0034	0.0304	0.0361	0.1332	0.0057	0.0421	0.1108	0.0237	0.0212	0.0055	0.0041	0.0182	0.0225	0.1071	0.0372	0.0998	0.047	0.0035
20	rs1217	1162615	0.92	0.422441555019286	0.99	0.493036143459036	0.485324768439851	0.384604894468253	0.0133	0.0054	0.0801	0.021	0.051	0.0188	0.0208	0.0323	0.0035	0.0313	0.0363	0.1319	0.0061	0.042	0.1108	0.0238	0.0215	0.0058	0.0041	0.0184	0.0225	0.1062	0.0369	0.0988	0.0472	0.0036
20	rs13042590	1167239	0.92	0.422441555019286	0.99	0.493036143459036	0.373266536956949	0.284452625065019	0.0127	0.0065	0.0794	0.0208	0.0521	0.0196	0.0212	0.0305	0.0035	0.0338	0.0358	0.1342	0.007	0.0422	0.1067	0.0243	0.021	0.0064	0.0043	0.0183	0.0219	0.1057	0.0365	0.0965	0.0488	0.0034
20	rs79597391	1167621	0.92	0.422441555019286	0.99	0.493036143459036	0.407243572499508	0.287617046972119	0.0126	0.0065	0.0796	0.0208	0.0522	0.0196	0.0211	0.0305	0.0034	0.0339	0.0357	0.1345	0.007	0.0422	0.1065	0.0242	0.021	0.0064	0.0042	0.0182	0.0219	0.1057	0.0365	0.0965	0.0489	0.0033
20	rs6033060	1173900	0.9	0.528487958927512	0.99	0.493036143459036	0.471130277569999	0.263519975462864	0.0114	0.0072	0.0845	0.0195	0.0534	0.0189	0.0202	0.0298	0.0032	0.0363	0.0341	0.1369	0.0073	0.0412	0.1054	0.0235	0.0206	0.0068	0.0042	0.0177	0.0215	0.1055	0.0358	0.0955	0.0496	0.0031
20	rs11697869	1174075	0.9	0.528487958927512	0.99	0.493036143459036	0.443476921688526	0.248908903717352	0.0114	0.0072	0.0844	0.0195	0.0534	0.0189	0.0202	0.0298	0.0032	0.0364	0.0341	0.1369	0.0073	0.0412	0.1054	0.0235	0.0206	0.0068	0.0042	0.0177	0.0216	0.1055	0.0358	0.0954	0.0496	0.0031
20	rs35045887	1174658	0.9	0.528487958927512	0.99	0.493036143459036	0.415380140893119	0.204399081077955	0.0113	0.0072	0.0846	0.0195	0.0534	0.0189	0.0202	0.0298	0.0032	0.0365	0.0341	0.1371	0.0072	0.0412	0.1054	0.0235	0.0206	0.0068	0.0042	0.0177	0.0216	0.1054	0.0358	0.0954	0.0496	0.0031
20	rs6078110	1177199	0.9	0.528487958927512	0.99	0.493036143459036	0.37879784303245	0.155006416924415	0.011	0.0072	0.0846	0.0195	0.0534	0.0188	0.0201	0.0298	0.0031	0.0366	0.0339	0.1373	0.0072	0.0413	0.1055	0.0235	0.0207	0.0067	0.0042	0.0176	0.0216	0.1057	0.0358	0.0954	0.0497	0.003
20	rs59098165	1179659	0.9	0.528487958927512	0.99	0.493036143459036	0.3819929369841	0.157308779897678	0.0109	0.0072	0.0846	0.0195	0.0535	0.0189	0.0201	0.0298	0.0031	0.0366	0.0339	0.1373	0.0072	0.0413	0.1055	0.0235	0.0207	0.0067	0.0042	0.0176	0.0216	0.1057	0.0358	0.0953	0.0497	0.003
20	rs34346665	1192727	0.89	0.587533376708783	0.99	0.493036143459036	0.372012724829462	0.115302490246665	0.0105	0.0071	0.0852	0.0194	0.0538	0.0187	0.0198	0.0298	0.003	0.0371	0.0335	0.1381	0.007	0.0409	0.1055	0.0236	0.0207	0.0063	0.0041	0.0174	0.0214	0.1064	0.0359	0.095	0.0501	0.0028
20	rs79900762	1193973	0.89	0.587533376708783	0.99	0.493036143459036	0.378742874743826	0.114360159248275	0.0104	0.0071	0.0851	0.0194	0.0538	0.0187	0.0198	0.0298	0.003	0.0371	0.0335	0.1381	0.007	0.0409	0.1055	0.0236	0.0207	0.0063	0.004	0.0174	0.0214	0.1066	0.0359	0.095	0.0501	0.0028
20	rs397020	1205886	0.88	0.650722301593725	0.99	0.493036143459036	0.35927203535417	0.104438906794529	0.0102	0.0072	0.0853	0.0193	0.0537	0.0187	0.0197	0.0299	0.003	0.0372	0.0332	0.1384	0.0069	0.0408	0.1055	0.0236	0.0208	0.0064	0.004	0.0174	0.0215	0.1068	0.0361	0.095	0.0502	0.0028
20	rs77872426	1208038	0.88	0.650722301593725	0.99	0.493036143459036	0.375780610397044	0.114103670437991	0.0101	0.0072	0.0852	0.0189	0.054	0.0187	0.0197	0.03	0.003	0.0374	0.0332	0.1385	0.0069	0.0405	0.1054	0.0236	0.0208	0.0064	0.004	0.0174	0.0215	0.1072	0.0361	0.0949	0.0502	0.0028
20	rs450739	1210647	0.88	0.650722301593725	0.99	0.493036143459036	0.41118720285473	0.0917871177191262	0.0101	0.0073	0.085	0.0189	0.0542	0.0187	0.0197	0.03	0.003	0.0375	0.0332	0.1388	0.0069	0.0403	0.1053	0.0236	0.0209	0.0064	0.004	0.0174	0.0215	0.1073	0.036	0.0948	0.0503	0.0028
20	rs970084	1221171	0.88	0.650722301593725	0.99	0.493036143459036	0.429548734527965	0.0880485892603067	0.01	0.0072	0.0851	0.0189	0.0542	0.0187	0.0197	0.0301	0.003	0.0375	0.0331	0.139	0.0069	0.0401	0.1051	0.0237	0.021	0.0063	0.004	0.0174	0.0215	0.1073	0.036	0.0949	0.0504	0.0028
20	rs17717241	1224774	0.88	0.650722301593725	0.99	0.493036143459036	0.429958694573265	0.0887448420242595	0.01	0.0072	0.0851	0.0189	0.0542	0.0187	0.0197	0.0301	0.003	0.0375	0.0332	0.1391	0.0069	0.0402	0.1051	0.0237	0.021	0.0063	0.004	0.0174	0.0215	0.1073	0.036	0.0948	0.0504	0.0027
20	rs1923876	1228093	0.88	0.650722301593725	0.99	0.493036143459036	0.436013355052223	0.086126079961349	0.01	0.0072	0.0851	0.0189	0.0542	0.0188	0.0197	0.0301	0.003	0.0375	0.0331	0.1391	0.0069	0.0403	0.105	0.0237	0.021	0.0063	0.0039	0.0174	0.0215	0.1073	0.0359	0.0947	0.0505	0.0027
20	rs62187483	1233298	0.88	0.650722301593725	1	0.442785362986439	0.437962055135752	0.0855144735683938	0.01	0.0072	0.0851	0.0189	0.0542	0.0188	0.0197	0.0301	0.003	0.0375	0.0331	0.1391	0.0069	0.0403	0.105	0.0236	0.021	0.0063	0.0039	0.0174	0.0215	0.1073	0.0359	0.0947	0.0505	0.0027
20	rs10485821	1234390	0.88	0.650722301593725	1	0.442785362986439	0.436839551918486	0.0858965225782879	0.01	0.0072	0.0851	0.0189	0.0542	0.0188	0.0197	0.0301	0.003	0.0375	0.0331	0.1391	0.0069	0.0403	0.105	0.0236	0.021	0.0063	0.0039	0.0174	0.0215	0.1073	0.0359	0.0947	0.0505	0.0027
20	rs6134424	1250463	0.88	0.650722301593725	1	0.442785362986439	0.421796377100931	0.0920228242190102	0.01	0.0074	0.0851	0.0189	0.0542	0.0187	0.0198	0.0301	0.0029	0.0375	0.033	0.1392	0.0069	0.0403	0.1048	0.0236	0.021	0.0063	0.0039	0.0174	0.0215	0.1074	0.0359	0.0946	0.0505	0.0027
20	rs17717557	1252595	0.88	0.650722301593725	1	0.442785362986439	0.410156595779261	0.107095176384412	0.0099	0.0074	0.0851	0.0189	0.0541	0.0187	0.0198	0.0301	0.0029	0.0375	0.0329	0.1391	0.0069	0.0403	0.1049	0.0236	0.0209	0.0063	0.0039	0.0174	0.0216	0.1075	0.0359	0.0947	0.0505	0.0027
20	rs79937072	1255870	0.88	0.650722301593725	1	0.442785362986439	0.411015345164212	0.0956668466215838	0.0099	0.0074	0.0851	0.0189	0.0541	0.0187	0.0197	0.03	0.0029	0.0374	0.0329	0.1391	0.0068	0.0403	0.1048	0.0235	0.0209	0.0063	0.0039	0.0174	0.0216	0.1076	0.0361	0.0946	0.0507	0.0027
20	rs17717581	1256598	0.88	0.650722301593725	1	0.442785362986439	0.409698963559576	0.0954274929429257	0.0099	0.0074	0.0851	0.0189	0.0541	0.0187	0.0197	0.03	0.0029	0.0374	0.0329	0.1391	0.0068	0.0403	0.1048	0.0235	0.0209	0.0063	0.0039	0.0174	0.0216	0.1076	0.0361	0.0946	0.0507	0.0027
20	rs117797937	1261888	0.87	0.718142804220985	1	0.442785362986439	0.494064688382297	0.0406006561308255	0.0096	0.007	0.0858	0.0182	0.0574	0.0183	0.019	0.0292	0.0025	0.0392	0.0324	0.1405	0.0057	0.0409	0.1031	0.0231	0.0195	0.006	0.0033	0.0168	0.0219	0.1067	0.0378	0.0927	0.0544	0.0027
20	rs56982547	1263701	0.84	0.946582027722497	1	0.442785362986439	0.728958914309766	0.0389488455233696	0.0095	0.0068	0.0863	0.0177	0.0598	0.018	0.0183	0.0284	0.0023	0.0411	0.0322	0.1416	0.0048	0.0414	0.1015	0.0228	0.0182	0.0057	0.0028	0.0162	0.022	0.1056	0.039	0.0914	0.0572	0.0028
20	rs11697413	1265152	0.84	0.946582027722497	1	0.442785362986439	0.793412119280893	0.0456222928347064	0.0094	0.0067	0.0865	0.0175	0.0607	0.0177	0.0182	0.0285	0.0022	0.0413	0.0322	0.1419	0.0047	0.0416	0.102	0.0228	0.018	0.0056	0.0027	0.0162	0.022	0.1052	0.0388	0.0913	0.0574	0.0027
20	rs6078462	1267130	0.84	0.946582027722497	1	0.442785362986439	0.815895288614813	0.0418878846418231	0.0094	0.0067	0.0866	0.0175	0.0608	0.0177	0.0182	0.0285	0.0022	0.0414	0.0322	0.1419	0.0046	0.0416	0.1021	0.0228	0.018	0.0056	0.0027	0.0162	0.022	0.1052	0.0388	0.0913	0.0574	0.0027
20	rs1040974	1268250	0.84	0.946582027722497	1	0.442785362986439	0.836575761205455	0.043078855317421	0.0094	0.0067	0.0866	0.0175	0.0608	0.0177	0.0182	0.0285	0.0022	0.0414	0.0322	0.142	0.0046	0.0416	0.1021	0.0228	0.0179	0.0056	0.0027	0.0162	0.022	0.1052	0.0389	0.0913	0.0575	0.0027
20	rs62187494	1271680	0.83	1.03168894651748	1	0.442785362986439	0.847920073564299	0.0429647877345991	0.0094	0.0067	0.0866	0.0175	0.0609	0.0177	0.0181	0.0285	0.0022	0.0416	0.0322	0.1419	0.0047	0.0417	0.102	0.0228	0.0181	0.0056	0.0026	0.0162	0.022	0.1051	0.0388	0.0912	0.0575	0.0027
20	rs4814066	1273711	0.83	1.03168894651748	1	0.442785362986439	0.864008148589538	0.0423964746486491	0.0094	0.0067	0.0867	0.0174	0.0608	0.0177	0.0181	0.0285	0.0022	0.0416	0.0322	0.1419	0.0047	0.0418	0.1019	0.0228	0.0182	0.0056	0.0026	0.0161	0.0219	0.1051	0.0388	0.0911	0.0574	0.0028
20	rs12625859	1274231	0.83	1.03168894651748	1	0.442785362986439	0.850164663494263	0.0438235762824547	0.0094	0.0067	0.0867	0.0174	0.0609	0.0177	0.0181	0.0284	0.0022	0.0417	0.0322	0.1418	0.0047	0.0419	0.1019	0.0228	0.0183	0.0056	0.0026	0.0161	0.0219	0.1051	0.0388	0.0911	0.0575	0.0028
20	rs78602328	1284345	0.83	1.03168894651748	1	0.442785362986439	0.753143678464321	0.0533212210170156	0.0093	0.0067	0.087	0.0171	0.0614	0.0175	0.0178	0.028	0.0021	0.0421	0.0325	0.1411	0.0045	0.0425	0.1026	0.0226	0.0176	0.0055	0.0025	0.0162	0.0217	0.1051	0.0386	0.0914	0.0579	0.0028
20	rs117202877	1287462	0.83	1.03168894651748	1	0.442785362986439	0.79543774291141	0.0611352977428614	0.0093	0.0066	0.0871	0.0171	0.0615	0.0174	0.0178	0.0278	0.002	0.0422	0.0327	0.141	0.0044	0.0426	0.1027	0.0226	0.0175	0.0055	0.0025	0.0161	0.0217	0.1053	0.0385	0.0916	0.0581	0.0028
20	rs6134520	1288223	0.83	1.03168894651748	1	0.442785362986439	0.808266147575208	0.0684894613515642	0.0093	0.0066	0.0871	0.017	0.0615	0.0174	0.0177	0.0278	0.002	0.0423	0.0327	0.141	0.0044	0.0426	0.1028	0.0226	0.0175	0.0055	0.0025	0.0161	0.0217	0.1053	0.0385	0.0917	0.058	0.0028
20	rs1048621	1293046	0.82	1.12138066584829	1	0.442785362986439	0.692311031471508	0.0692580629845816	0.009	0.0067	0.0874	0.0168	0.0616	0.017	0.0172	0.0275	0.0018	0.0425	0.0328	0.1413	0.0039	0.0423	0.1022	0.0224	0.0169	0.0053	0.0024	0.0159	0.0211	0.1056	0.038	0.0949	0.0589	0.0031
20	rs35367003	1293141	0.82	1.12138066584829	1	0.442785362986439	0.681859943615081	0.0705940384961114	0.0089	0.0066	0.0874	0.0168	0.0616	0.017	0.0172	0.0275	0.0018	0.0425	0.0328	0.1412	0.0039	0.0424	0.1022	0.0224	0.0169	0.0052	0.0024	0.0159	0.0211	0.1056	0.038	0.0949	0.059	0.0031
20	rs2273959	1293247	0.82	1.12138066584829	1	0.442785362986439	0.706232905340733	0.0827086536909707	0.0089	0.0066	0.0874	0.0168	0.0617	0.017	0.0172	0.0275	0.0018	0.0425	0.0328	0.1412	0.004	0.0424	0.1022	0.0225	0.0169	0.0052	0.0023	0.0159	0.0211	0.1056	0.038	0.095	0.059	0.0031
20	rs6074424	1295538	0.81	1.21571301420429	1.01	0.39608418712213	0.974203721455888	0.1634095378146	0.0087	0.0068	0.088	0.0164	0.0622	0.0167	0.0166	0.0273	0.0019	0.0431	0.0328	0.1409	0.0043	0.0422	0.1024	0.0228	0.0165	0.0052	0.0023	0.0156	0.0205	0.1059	0.0379	0.0947	0.0597	0.0034
20	rs12624916	1295639	0.81	1.21571301420429	1.01	0.39608418712213	0.978368047604674	0.155580873835835	0.0088	0.0068	0.0881	0.0164	0.0622	0.0166	0.0166	0.0273	0.0019	0.043	0.0328	0.1409	0.0044	0.0422	0.1023	0.0228	0.0165	0.0052	0.0023	0.0156	0.0205	0.1059	0.038	0.0947	0.0598	0.0034
20	rs1018577	1298227	0.81	1.21571301420429	1.01	0.39608418712213	1.31389444170067	0.289732574626647	0.0086	0.0071	0.088	0.0161	0.0632	0.0163	0.0162	0.0272	0.002	0.0436	0.033	0.1408	0.0048	0.0423	0.1012	0.0229	0.0161	0.0051	0.0024	0.0155	0.02	0.1059	0.038	0.0941	0.0604	0.004
20	rs73579382	1298954	0.8	1.31473769560416	1.01	0.39608418712213	1.3886463507365	0.303716441528849	0.0083	0.0072	0.0882	0.0158	0.0635	0.0159	0.016	0.0271	0.0021	0.0441	0.0332	0.1409	0.0047	0.0422	0.1009	0.023	0.0159	0.005	0.0025	0.0152	0.0196	0.1057	0.038	0.0939	0.0617	0.0041
20	rs79030119	1299453	0.8	1.31473769560416	1.01	0.39608418712213	1.55621901817884	0.380394692056933	0.0081	0.0073	0.0884	0.0157	0.0638	0.0157	0.016	0.0269	0.0021	0.0444	0.0333	0.1409	0.0047	0.0421	0.1009	0.0231	0.0157	0.0049	0.0026	0.0151	0.0193	0.1057	0.0379	0.094	0.0624	0.0042
20	rs62187512	1299485	0.8	1.31473769560416	1.01	0.39608418712213	1.58879882067445	0.391907333697886	0.0081	0.0078	0.0884	0.0157	0.0638	0.0157	0.0159	0.0269	0.0021	0.0444	0.0333	0.1409	0.0047	0.0422	0.1004	0.0231	0.0157	0.0049	0.0026	0.0151	0.0193	0.1056	0.0379	0.094	0.0624	0.0042
20	rs41280302	1300205	0.8	1.31473769560416	1.01	0.39608418712213	1.53581607796043	0.361799479870693	0.0081	0.0079	0.0882	0.0155	0.0639	0.0155	0.0158	0.0269	0.0022	0.0445	0.0334	0.1411	0.0047	0.042	0.1008	0.023	0.0155	0.005	0.0027	0.015	0.0187	0.1056	0.0379	0.0941	0.0626	0.0043
20	rs6109437	1301598	0.8	1.31473769560416	1.01	0.39608418712213	1.57375536371834	0.422932446542514	0.008	0.0079	0.0881	0.0154	0.0639	0.0155	0.0157	0.027	0.0022	0.0445	0.0335	0.1412	0.0047	0.042	0.1009	0.023	0.0154	0.005	0.0027	0.0149	0.0185	0.1057	0.0379	0.0942	0.0627	0.0044
20	rs117816499	1301859	0.8	1.31473769560416	1.01	0.39608418712213	1.56008722494713	0.415083266309195	0.0081	0.0079	0.0881	0.0154	0.0639	0.0155	0.0157	0.027	0.0023	0.0445	0.0335	0.1413	0.0048	0.042	0.1009	0.023	0.0153	0.005	0.0027	0.0149	0.0185	0.1057	0.0379	0.0941	0.0627	0.0044
20	rs62187513	1302368	0.8	1.31473769560416	1.01	0.39608418712213	1.56029091080516	0.400410066384862	0.0081	0.008	0.0881	0.0154	0.0639	0.0155	0.0157	0.027	0.0023	0.0445	0.0335	0.1413	0.0048	0.042	0.1009	0.023	0.0153	0.005	0.0027	0.0149	0.0185	0.1057	0.038	0.0941	0.0627	0.0044
20	rs34019978	1306103	0.8	1.31473769560416	1.01	0.39608418712213	1.6382761574664	0.47516098843506	0.0081	0.008	0.0879	0.0153	0.0641	0.0154	0.0156	0.027	0.0023	0.0447	0.0337	0.1414	0.0047	0.0417	0.101	0.023	0.0151	0.0051	0.0028	0.0148	0.0183	0.1056	0.0381	0.0942	0.0628	0.0044
20	rs6033448	1307888	0.8	1.31473769560416	1.01	0.39608418712213	1.6897576239789	0.521295154171675	0.0081	0.0081	0.0878	0.0152	0.0641	0.0154	0.0156	0.027	0.0023	0.0447	0.0337	0.1414	0.0047	0.0417	0.1011	0.023	0.0151	0.0051	0.0028	0.0148	0.0183	0.1057	0.0382	0.0942	0.0628	0.0045
20	rs117169131	1309715	0.8	1.31473769560416	1.01	0.39608418712213	1.63558228242822	0.504880337590322	0.0081	0.008	0.0878	0.0152	0.0641	0.0154	0.0156	0.0269	0.0023	0.0447	0.0337	0.1414	0.0047	0.0417	0.1011	0.0229	0.0151	0.0051	0.0028	0.0148	0.0183	0.1057	0.0382	0.0942	0.0628	0.0045
20	rs6109490	1311981	0.8	1.31473769560416	1.01	0.39608418712213	1.65291267016964	0.496517914005669	0.0081	0.008	0.0879	0.0152	0.0641	0.0154	0.0155	0.0269	0.0023	0.0448	0.0337	0.1415	0.0048	0.0417	0.1011	0.0229	0.0151	0.0051	0.0028	0.0147	0.0182	0.1057	0.0382	0.0942	0.0629	0.0045
20	rs117282348	1318343	0.79	1.41850260412024	1.01	0.39608418712213	1.60564253959379	0.485741216496807	0.0081	0.0081	0.0879	0.0151	0.0642	0.0154	0.0155	0.0268	0.0023	0.0449	0.0338	0.1414	0.0048	0.0416	0.1012	0.0229	0.015	0.0051	0.0028	0.0147	0.0181	0.1056	0.0382	0.0943	0.0629	0.0045
20	rs77123904	1329662	0.79	1.41850260412024	1.01	0.39608418712213	1.75643400787464	0.599095015823208	0.008	0.0084	0.0879	0.0147	0.0645	0.0151	0.0153	0.0265	0.0025	0.0455	0.0342	0.141	0.0051	0.0413	0.1012	0.0227	0.0147	0.0053	0.003	0.0143	0.0177	0.1057	0.0381	0.0946	0.0633	0.0046
20	rs6134697	1338903	0.78	1.52705211888891	1.01	0.39608418712213	1.88602118899983	0.664084214370165	0.008	0.0086	0.0879	0.0144	0.0648	0.0148	0.0151	0.0263	0.0026	0.0461	0.0347	0.1406	0.0053	0.0411	0.1012	0.0226	0.0144	0.0056	0.0031	0.014	0.0172	0.1057	0.038	0.0949	0.0636	0.0047
20	rs6033534	1339076	0.78	1.52705211888891	1.01	0.39608418712213	1.88156013896129	0.660123762189838	0.0081	0.0086	0.0879	0.0144	0.0648	0.0148	0.0151	0.0263	0.0026	0.0461	0.0347	0.1406	0.0053	0.0411	0.1012	0.0226	0.0144	0.0056	0.0031	0.014	0.0172	0.1057	0.038	0.0949	0.0636	0.0048
20	rs912113	1342187	0.78	1.52705211888891	1.01	0.39608418712213	2.10598026257619	0.83096374337639	0.0081	0.0085	0.0876	0.0144	0.0651	0.0149	0.015	0.0263	0.0027	0.0464	0.0348	0.1404	0.0055	0.0409	0.1012	0.0225	0.0143	0.0057	0.0033	0.0139	0.017	0.1055	0.0379	0.0947	0.064	0.0048
20	rs73079643	1344910	0.78	1.52705211888891	1.01	0.39608418712213	2.17844235329575	0.774642011398038	0.0081	0.0085	0.0875	0.0144	0.0652	0.0149	0.015	0.0263	0.0027	0.0464	0.0347	0.1402	0.0057	0.0409	0.1012	0.0225	0.0143	0.0058	0.0033	0.0138	0.0169	0.1054	0.0379	0.0948	0.0642	0.0049
20	rs6109623	1346596	0.77	1.64042737944352	1.01	0.39608418712213	2.25504586281444	0.74770748862046	0.0082	0.0085	0.0874	0.0144	0.0652	0.015	0.0149	0.0263	0.0027	0.0464	0.0347	0.1401	0.0058	0.0409	0.1012	0.0225	0.0143	0.0059	0.0033	0.0138	0.0168	0.1054	0.0379	0.0948	0.0643	0.0049
20	rs55686498	1348688	0.77	1.64042737944352	1.01	0.39608418712213	2.42187045862928	0.820801291799713	0.0082	0.0085	0.0872	0.0144	0.0653	0.015	0.0149	0.0262	0.0027	0.0465	0.0347	0.1399	0.0059	0.0408	0.1013	0.0225	0.0143	0.006	0.0032	0.0137	0.0167	0.1053	0.0379	0.0948	0.0645	0.005
20	rs6134733	1349052	0.77	1.64042737944352	1.01	0.39608418712213	2.4424539065447	0.836672295159285	0.0082	0.0085	0.0872	0.0144	0.0653	0.015	0.0149	0.0262	0.0026	0.0465	0.0347	0.1399	0.0059	0.0409	0.1013	0.0225	0.0143	0.006	0.0032	0.0137	0.0167	0.1053	0.0379	0.0948	0.0645	0.005
20	Affx-16374071	1350709	0.77	1.64042737944352	1.01	0.39608418712213	2.6054301963026	0.903283630524227	0.0082	0.0085	0.0872	0.0143	0.0656	0.015	0.0149	0.0261	0.0026	0.0466	0.0347	0.1397	0.0059	0.0409	0.1014	0.0226	0.0143	0.0061	0.0031	0.0137	0.0167	0.1052	0.038	0.0949	0.0644	0.0049
20	rs17791824	1357446	0.77	1.64042737944352	1.01	0.39608418712213	2.75289712212846	0.901401937742588	0.0083	0.0084	0.0872	0.0141	0.0659	0.0151	0.0148	0.0255	0.0026	0.0468	0.0343	0.1395	0.0059	0.0406	0.102	0.0222	0.0144	0.006	0.0029	0.0136	0.0165	0.1057	0.0381	0.0954	0.0648	0.0049
20	rs395071	1359238	0.77	1.64042737944352	1.01	0.39608418712213	2.81207110377986	0.9004613885844	0.0083	0.0084	0.0872	0.0141	0.0659	0.0151	0.0148	0.0254	0.0026	0.0468	0.0343	0.1394	0.0059	0.0406	0.1021	0.0222	0.0144	0.006	0.0029	0.0137	0.0165	0.1057	0.0381	0.0954	0.0649	0.0049
20	rs7274574	1363034	0.77	1.64042737944352	1.01	0.39608418712213	2.82246518353136	0.852141352454654	0.0083	0.0084	0.087	0.0139	0.066	0.0151	0.0148	0.0253	0.0026	0.0469	0.0343	0.139	0.0059	0.0405	0.1023	0.0221	0.0144	0.006	0.0029	0.0137	0.0164	0.1058	0.0381	0.0956	0.065	0.005
20	rs2144547	1363724	0.77	1.64042737944352	1.01	0.39608418712213	2.83584578446843	0.826803208869927	0.0083	0.0084	0.087	0.0139	0.066	0.0151	0.0148	0.0253	0.0026	0.047	0.0342	0.1389	0.0059	0.0405	0.1023	0.0222	0.0144	0.006	0.0029	0.0137	0.0164	0.1059	0.0382	0.0955	0.0651	0.005
20	rs79205600	1368939	0.77	1.64042737944352	1.03	0.312927433563081	2.67702756327157	0.777985253289096	0.0083	0.0082	0.0868	0.0139	0.0656	0.0151	0.0147	0.0258	0.0026	0.0473	0.0341	0.1386	0.006	0.0405	0.1024	0.0221	0.0143	0.0062	0.003	0.0135	0.0162	0.1061	0.0381	0.0955	0.0654	0.0051
20	rs35335677	1369888	0.77	1.64042737944352	1.03	0.312927433563081	2.71035565027985	0.788643346417552	0.0083	0.0081	0.0867	0.0138	0.0657	0.0151	0.0147	0.0258	0.0027	0.0474	0.034	0.1385	0.006	0.0405	0.1024	0.0221	0.0143	0.0062	0.003	0.0134	0.0161	0.1061	0.038	0.0954	0.0655	0.0051
20	rs6041970	1376444	0.76	1.75866654162818	1.03	0.312927433563081	2.96489568347607	0.919152399836835	0.0083	0.0077	0.0866	0.0137	0.0661	0.015	0.0146	0.0258	0.0028	0.0478	0.0338	0.1381	0.0061	0.0406	0.1024	0.022	0.0142	0.0065	0.0031	0.0131	0.0158	0.1064	0.0378	0.0953	0.0662	0.0053
20	rs76767703	1377025	0.76	1.75866654162818	1.03	0.312927433563081	2.86316070755455	0.902499495614693	0.0084	0.0077	0.0866	0.0137	0.0661	0.015	0.0146	0.0258	0.0028	0.0478	0.0338	0.138	0.006	0.0406	0.1025	0.022	0.0142	0.0065	0.0031	0.013	0.0158	0.1064	0.0378	0.0953	0.0662	0.0053
20	rs116954419	1381450	0.76	1.75866654162818	1.03	0.312927433563081	2.84539715341426	0.881224170755779	0.0084	0.0077	0.0863	0.0137	0.0663	0.015	0.0145	0.0258	0.0028	0.0478	0.0339	0.1378	0.0061	0.0406	0.1026	0.022	0.0141	0.0065	0.0031	0.0129	0.0157	0.1063	0.0378	0.0954	0.0663	0.0054
20	rs73081763	1382366	0.76	1.75866654162818	1.03	0.312927433563081	2.92052359988752	0.895135364624207	0.0085	0.0077	0.0862	0.0137	0.0665	0.015	0.0145	0.0257	0.0028	0.0478	0.0339	0.1376	0.0061	0.0407	0.1025	0.022	0.0142	0.0065	0.0031	0.0128	0.0156	0.1063	0.0378	0.0955	0.0665	0.0053
20	rs6033666	1382825	0.76	1.75866654162818	1.03	0.312927433563081	2.95321958930499	0.926240429675318	0.0085	0.0077	0.0862	0.0137	0.0666	0.015	0.0144	0.0257	0.0028	0.0479	0.0339	0.1376	0.0061	0.0407	0.1025	0.022	0.0142	0.0065	0.0031	0.0128	0.0156	0.1063	0.0378	0.0955	0.0666	0.0054
20	rs117780492	1386441	0.74	2.00987568010288	1.03	0.312927433563081	4.6055761847071	1.85122824412608	0.0103	0.0076	0.0824	0.013	0.0683	0.0146	0.0135	0.0232	0.0036	0.0506	0.0334	0.1377	0.0068	0.0417	0.1016	0.0214	0.0131	0.0076	0.0034	0.0118	0.013	0.1054	0.0384	0.0931	0.0739	0.0055
20	rs1474879	1386473	0.74	2.00987568010288	1.05	0.24269399207398	4.68015849841067	1.89439502761364	0.0104	0.0076	0.0824	0.013	0.0683	0.0147	0.0135	0.0232	0.0036	0.0507	0.0334	0.1376	0.0068	0.0417	0.1016	0.0214	0.0131	0.0076	0.0034	0.0118	0.013	0.1054	0.0385	0.093	0.074	0.0055
20	rs6079010	1387092	0.74	2.00987568010288	1.05	0.24269399207398	4.78386700090466	1.95985056585994	0.0105	0.0076	0.0821	0.0131	0.0685	0.0147	0.0134	0.0231	0.0037	0.0508	0.0333	0.1378	0.0068	0.0419	0.1015	0.0215	0.013	0.0076	0.0034	0.0117	0.013	0.1052	0.0386	0.093	0.074	0.0055
20	rs6074609	1393060	0.74	2.00987568010288	1.06	0.212122118160079	4.87377386659971	2.11295279052952	0.0105	0.0075	0.0822	0.013	0.0686	0.0147	0.0133	0.0229	0.0038	0.0512	0.0334	0.1376	0.0068	0.0419	0.1016	0.0213	0.0128	0.0076	0.0034	0.0117	0.0129	0.1052	0.0385	0.0929	0.0742	0.0056
20	rs78117881	1397611	0.73	2.14290909371838	1.06	0.212122118160079	4.8554159011038	2.17193362432168	0.0106	0.0075	0.0821	0.013	0.0689	0.0146	0.0132	0.0227	0.0039	0.0518	0.0335	0.1373	0.0068	0.042	0.1017	0.0212	0.0127	0.0076	0.0034	0.0116	0.0127	0.105	0.0384	0.0925	0.0745	0.0057
20	rs5019244	1402161	0.73	2.14290909371838	1.07	0.184406357471863	4.84294782976913	2.17483383278773	0.0107	0.0075	0.0821	0.0129	0.069	0.0146	0.0131	0.0228	0.004	0.0519	0.0336	0.1372	0.0068	0.042	0.1017	0.0212	0.0127	0.0076	0.0034	0.0116	0.0127	0.1049	0.0383	0.0924	0.0746	0.0057
20	rs80320620	1416524	0.73	2.14290909371838	1.07	0.184406357471863	5.02745215792482	2.45308026713534	0.0109	0.0076	0.0818	0.0125	0.0693	0.0141	0.0124	0.0226	0.0043	0.0528	0.034	0.1361	0.0068	0.0423	0.1014	0.0209	0.0124	0.0078	0.0036	0.0115	0.0126	0.1044	0.0387	0.0921	0.076	0.0059
20	rs6109989	1416737	0.73	2.14290909371838	1.06	0.212122118160079	5.04856914829938	2.48273236408423	0.0109	0.0076	0.0818	0.0125	0.0693	0.0141	0.0124	0.0226	0.0043	0.0529	0.034	0.136	0.0068	0.0423	0.1014	0.0209	0.0124	0.0078	0.0036	0.0115	0.0126	0.1044	0.0387	0.0921	0.076	0.0059
20	rs77252852	1422118	0.73	2.14290909371838	1.06	0.212122118160079	5.34741536756218	2.65668763859649	0.0109	0.0073	0.0817	0.0123	0.0695	0.014	0.0123	0.0226	0.0043	0.0533	0.0341	0.1357	0.0069	0.0424	0.1013	0.0208	0.0124	0.0079	0.0036	0.0116	0.0127	0.1039	0.039	0.092	0.0766	0.0058
20	rs11699735	1422348	0.73	2.14290909371838	1.06	0.212122118160079	5.35343035894776	2.67081179037571	0.0109	0.0073	0.0817	0.0123	0.0695	0.014	0.0123	0.0226	0.0043	0.0533	0.0341	0.1357	0.0069	0.0424	0.1013	0.0208	0.0124	0.0079	0.0036	0.0116	0.0127	0.1039	0.039	0.092	0.0767	0.0058
20	rs3171292	1423909	0.73	2.14290909371838	1.06	0.212122118160079	5.54052084546641	2.71230454504816	0.011	0.0072	0.0816	0.0123	0.0698	0.014	0.0122	0.0226	0.0043	0.0535	0.0339	0.1356	0.0069	0.0424	0.1014	0.0208	0.0123	0.0079	0.0036	0.0116	0.0127	0.1039	0.039	0.0917	0.0769	0.0058
20	rs9575	1426393	0.73	2.14290909371838	1.06	0.212122118160079	5.57530186305317	2.71379443359901	0.011	0.0072	0.0817	0.0123	0.0698	0.014	0.0122	0.0226	0.0043	0.0535	0.0339	0.1355	0.0069	0.0423	0.1014	0.0208	0.0123	0.0079	0.0036	0.0116	0.0127	0.1039	0.039	0.0917	0.077	0.0058
20	rs13044015	1428497	0.73	2.14290909371838	1.06	0.212122118160079	5.5582751227531	2.6756457189142	0.011	0.0072	0.0817	0.0123	0.0699	0.014	0.0122	0.0226	0.0043	0.0535	0.0339	0.1355	0.0069	0.0423	0.1014	0.0208	0.0123	0.0079	0.0036	0.0116	0.0127	0.1039	0.039	0.0917	0.077	0.0058
20	rs74606345	1434080	0.73	2.14290909371838	1.06	0.212122118160079	5.44855748964104	2.61956046881398	0.0111	0.0072	0.0816	0.0122	0.0698	0.014	0.0121	0.0225	0.0044	0.0537	0.0339	0.1353	0.0069	0.0424	0.1015	0.0207	0.0123	0.0079	0.0036	0.0116	0.0126	0.1039	0.039	0.0915	0.0774	0.0058
20	rs117424631	1435431	0.73	2.14290909371838	1.06	0.212122118160079	5.45150423440702	2.62623887032856	0.0111	0.0072	0.0816	0.0122	0.0698	0.014	0.0121	0.0225	0.0044	0.0538	0.0339	0.1353	0.0069	0.0424	0.1015	0.0207	0.0123	0.0079	0.0036	0.0116	0.0126	0.1038	0.039	0.0915	0.0775	0.0058
20	rs6042377	1435905	0.72	2.28093367111914	1.06	0.212122118160079	5.46167333266916	2.62883656126833	0.0111	0.0072	0.0816	0.0122	0.0698	0.014	0.0121	0.0225	0.0044	0.0538	0.0339	0.1353	0.0069	0.0424	0.1015	0.0207	0.0123	0.008	0.0036	0.0116	0.0126	0.1038	0.039	0.0915	0.0775	0.0058
20	rs2024799	1445821	0.72	2.28093367111914	1.06	0.212122118160079	5.44251781623765	2.76469241989258	0.0113	0.0071	0.0815	0.012	0.0698	0.014	0.012	0.0223	0.0045	0.0543	0.0341	0.1346	0.0068	0.0426	0.1017	0.0204	0.0121	0.0081	0.0037	0.0114	0.0125	0.1036	0.039	0.0912	0.0782	0.0058
20	rs8123855	1449438	0.71	2.4239758583445	1.06	0.212122118160079	5.95314786949356	3.50511170629857	0.0122	0.0067	0.0813	0.0113	0.0698	0.0139	0.0116	0.0216	0.005	0.0563	0.0346	0.1321	0.0066	0.0431	0.102	0.0196	0.0117	0.0085	0.0041	0.0112	0.0119	0.1025	0.0394	0.0902	0.0812	0.006
20	rs41275406	1456970	0.7	2.57206028836209	1.06	0.212122118160079	6.11825360635748	3.93827682730968	0.0127	0.0067	0.0812	0.011	0.0696	0.0139	0.0113	0.0218	0.0053	0.0576	0.0351	0.1304	0.0065	0.0435	0.1019	0.0191	0.0114	0.0087	0.0043	0.0111	0.0117	0.1019	0.0396	0.0894	0.0827	0.0061
20	rs6042507	1459060	0.7	2.57206028836209	1.06	0.212122118160079	6.14352155518998	3.96865990612404	0.0127	0.0067	0.0812	0.011	0.0696	0.0139	0.0113	0.0218	0.0054	0.0579	0.0351	0.1301	0.0064	0.0437	0.102	0.0191	0.0113	0.0087	0.0043	0.011	0.0117	0.1017	0.0396	0.0893	0.0829	0.0061
20	rs6033876	1459246	0.7	2.57206028836209	1.06	0.212122118160079	6.1503341995916	3.97640417548056	0.0127	0.0067	0.0812	0.011	0.0696	0.0139	0.0113	0.0218	0.0054	0.0579	0.0351	0.1301	0.0064	0.0438	0.102	0.0191	0.0113	0.0087	0.0043	0.011	0.0117	0.1017	0.0396	0.0892	0.0829	0.0061
20	rs77882535	1460055	0.7	2.57206028836209	1.05	0.24269399207398	6.16320705234903	4.01359547188293	0.0128	0.0067	0.0811	0.011	0.0696	0.0139	0.0113	0.0218	0.0054	0.0581	0.035	0.1299	0.0064	0.0438	0.102	0.019	0.0113	0.0087	0.0044	0.011	0.0117	0.1017	0.0396	0.0892	0.083	0.0061
20	rs2873565	1460272	0.7	2.57206028836209	1.05	0.24269399207398	6.17517652895413	4.02561176261482	0.0128	0.0067	0.0811	0.011	0.0696	0.0139	0.0113	0.0218	0.0054	0.0581	0.035	0.1299	0.0064	0.0438	0.102	0.019	0.0113	0.0087	0.0044	0.011	0.0117	0.1017	0.0396	0.0892	0.0831	0.0061
20	rs6135063	1463027	0.7	2.57206028836209	1.05	0.24269399207398	6.3643229922656	4.39104260521919	0.013	0.0067	0.0806	0.0107	0.0695	0.0138	0.0112	0.0217	0.0056	0.0593	0.0347	0.1289	0.0064	0.0443	0.1019	0.0189	0.0114	0.0089	0.0047	0.0109	0.0116	0.1011	0.0397	0.0887	0.0837	0.0063
20	rs6042568	1470343	0.69	2.72520992454453	1.05	0.24269399207398	6.48201535714031	4.50972358124328	0.0131	0.0066	0.0805	0.0106	0.0696	0.0137	0.0111	0.0218	0.0057	0.0598	0.0346	0.1278	0.0063	0.0448	0.1017	0.0187	0.0114	0.0091	0.0048	0.0109	0.0117	0.1009	0.0398	0.0887	0.0843	0.0062
20	rs17793372	1475337	0.69	2.72520992454453	1.05	0.24269399207398	6.77607928601085	4.87141584146842	0.0134	0.0066	0.0803	0.0103	0.0697	0.0135	0.0108	0.0218	0.0058	0.0605	0.0346	0.1268	0.0064	0.0454	0.1015	0.0183	0.0112	0.0093	0.005	0.0108	0.0115	0.1006	0.0399	0.0885	0.085	0.0064
20	rs76106341	1475579	0.69	2.72520992454453	1.05	0.24269399207398	6.77716150434031	4.87850668112058	0.0134	0.0066	0.0803	0.0103	0.0697	0.0135	0.0108	0.0218	0.0058	0.0605	0.0346	0.1268	0.0064	0.0454	0.1015	0.0183	0.0112	0.0093	0.005	0.0108	0.0115	0.1006	0.0399	0.0885	0.085	0.0064
20	rs6033936	1481319	0.69	2.72520992454453	1.06	0.212122118160079	7.04151689180158	5.3781648420981	0.0137	0.0066	0.08	0.0101	0.0698	0.0134	0.0106	0.0219	0.006	0.0611	0.0348	0.1259	0.0064	0.0459	0.1012	0.018	0.0111	0.0095	0.0051	0.0107	0.0113	0.1005	0.0401	0.0881	0.0857	0.0065
20	rs17793560	1490028	0.59	4.53938365849189	1.06	0.212122118160079	22.8863844503649	16.2896207089075	0.0183	0.0064	0.0773	0.0069	0.0716	0.0111	0.0079	0.0223	0.01	0.0767	0.0398	0.1014	0.005	0.0599	0.0947	0.013	0.0084	0.0134	0.0066	0.0092	0.0098	0.095	0.0425	0.0775	0.1031	0.0064
20	rs117862815	1491132	0.58	4.74940058039059	1.06	0.212122118160079	23.352700785785	16.6582431086635	0.0184	0.0064	0.0773	0.0069	0.0716	0.0111	0.0078	0.0223	0.0101	0.077	0.0399	0.1009	0.0051	0.0602	0.0945	0.0129	0.0083	0.0134	0.0067	0.0091	0.0098	0.0948	0.0426	0.0772	0.1035	0.0064
20	rs2422581	1495235	0.58	4.74940058039059	1.06	0.212122118160079	23.8190969176294	16.6748234410951	0.0185	0.0064	0.0772	0.0068	0.0717	0.011	0.0078	0.0223	0.0102	0.0772	0.04	0.1004	0.0051	0.0605	0.0944	0.0128	0.0083	0.0135	0.0067	0.0091	0.0097	0.0947	0.0427	0.077	0.1039	0.0064
20	rs62186893	1496852	0.58	4.74940058039059	1.06	0.212122118160079	24.7094822665463	16.9235886203818	0.0186	0.0065	0.0771	0.0067	0.0717	0.011	0.0077	0.0223	0.0103	0.0776	0.0402	0.0997	0.005	0.0609	0.0941	0.0126	0.0082	0.0137	0.0067	0.009	0.0097	0.0945	0.0427	0.0767	0.1046	0.0065
20	rs2251801	1504992	0.57	4.96466644742816	1.06	0.212122118160079	26.2566357681408	17.8846056908338	0.0189	0.0065	0.0769	0.0066	0.0718	0.0109	0.0076	0.0224	0.0105	0.0782	0.0403	0.0985	0.005	0.0616	0.0938	0.0124	0.0081	0.0138	0.0068	0.009	0.0096	0.0943	0.043	0.0762	0.1054	0.0065
20	rs7271240	1516906	0.56	5.1851912432119	1.06	0.212122118160079	31.3776038730312	19.9586559299809	0.0195	0.0065	0.076	0.006	0.0726	0.0105	0.0066	0.0224	0.0111	0.0802	0.0409	0.0951	0.0049	0.0635	0.0933	0.0115	0.0079	0.0145	0.007	0.0088	0.0095	0.0933	0.0435	0.0747	0.1081	0.0066
20	rs117976266	1517215	0.56	5.1851912432119	1.05	0.24269399207398	31.5877032973108	20.0384021985207	0.0196	0.0065	0.076	0.006	0.0726	0.0105	0.0065	0.0224	0.0111	0.0803	0.0409	0.095	0.0049	0.0635	0.0933	0.0115	0.0079	0.0145	0.007	0.0088	0.0095	0.0933	0.0436	0.0746	0.1081	0.0066
20	rs2256229	1517979	0.56	5.1851912432119	1.06	0.212122118160079	32.2288348964419	20.718054491128	0.0196	0.0065	0.076	0.0059	0.0726	0.0105	0.0065	0.0225	0.0111	0.0805	0.041	0.0948	0.0049	0.0637	0.0933	0.0115	0.0079	0.0146	0.007	0.0088	0.0096	0.0931	0.0435	0.0746	0.1084	0.0066
20	rs6079527	1520042	0.55	5.41098438818396	1.06	0.212122118160079	32.9235443662627	21.0338032043844	0.0198	0.0066	0.0758	0.0058	0.0727	0.0104	0.0063	0.0226	0.0112	0.0807	0.0411	0.0941	0.0049	0.0641	0.0931	0.0113	0.0079	0.0147	0.0071	0.0088	0.0096	0.0927	0.0436	0.0744	0.1088	0.0066
20	rs2249317	1532595	0.55	5.41098438818396	1.06	0.212122118160079	33.2420299855409	21.1468261103596	0.0198	0.0066	0.0758	0.0058	0.0727	0.0104	0.0063	0.0226	0.0112	0.0807	0.0412	0.094	0.0048	0.0642	0.0931	0.0113	0.008	0.0147	0.0071	0.0088	0.0095	0.0925	0.0436	0.0743	0.1091	0.0066
20	rs2250055	1538249	0.55	5.41098438818396	1.06	0.212122118160079	33.3868844987408	21.0623215645626	0.0199	0.0066	0.0758	0.0058	0.0728	0.0104	0.0063	0.0226	0.0113	0.0808	0.0412	0.0939	0.0047	0.0643	0.0931	0.0113	0.008	0.0147	0.0071	0.0088	0.0095	0.0925	0.0436	0.0743	0.1091	0.0066
20	rs2422614	1541969	0.54	5.64205477861861	1.07	0.184406357471863	34.7294832011992	21.7916590916213	0.0202	0.0068	0.0756	0.0056	0.0729	0.0103	0.0061	0.0228	0.0114	0.0812	0.0415	0.0927	0.0046	0.0651	0.0926	0.0112	0.0078	0.0149	0.0072	0.0088	0.0093	0.092	0.0437	0.0739	0.1099	0.0067
20	rs62623705	1546805	0.53	5.87841082251505	1.07	0.184406357471863	37.0025987719982	22.6515241903577	0.0207	0.0069	0.0751	0.0053	0.0731	0.0104	0.0059	0.023	0.0116	0.0822	0.0423	0.0894	0.0045	0.0661	0.0925	0.0109	0.0075	0.0153	0.0073	0.0087	0.0092	0.091	0.0439	0.0732	0.1113	0.0068
20	rs2243603	1546911	0.53	5.87841082251505	1.07	0.184406357471863	37.0408517648747	22.6707823735339	0.0207	0.0069	0.0751	0.0053	0.0731	0.0104	0.0059	0.023	0.0116	0.0822	0.0423	0.0894	0.0045	0.0661	0.0925	0.0109	0.0075	0.0153	0.0073	0.0087	0.0092	0.091	0.0439	0.0732	0.1113	0.0068
20	rs41297640	1551564	0.53	5.87841082251505	1.07	0.184406357471863	38.9277457818363	23.6574747940915	0.0212	0.007	0.075	0.005	0.0734	0.0104	0.0055	0.0232	0.0117	0.0828	0.0432	0.0875	0.0044	0.0666	0.0923	0.0105	0.0073	0.0156	0.0074	0.0087	0.0091	0.0908	0.0438	0.0727	0.1125	0.0069
20	rs2253427	1552430	0.53	5.87841082251505	1.08	0.159408631830651	39.2662321092339	23.8593777767909	0.0212	0.007	0.075	0.005	0.0735	0.0104	0.0055	0.0231	0.0117	0.0829	0.0433	0.0872	0.0044	0.0667	0.0922	0.0105	0.0073	0.0156	0.0074	0.0087	0.0091	0.0907	0.0439	0.0726	0.1126	0.0069
20	rs2244133	1557954	0.52	6.12006047265678	1.08	0.159408631830651	41.1938108194844	24.8416794278768	0.0216	0.0071	0.0747	0.0048	0.0738	0.0105	0.0054	0.0233	0.0119	0.0836	0.044	0.0851	0.0044	0.0672	0.0921	0.0102	0.0071	0.0159	0.0075	0.0086	0.009	0.0902	0.0441	0.072	0.1136	0.007
20	rs118062269	1590770	0.49	6.87684438372523	1.08	0.159408631830651	50.8162726091948	30.852226654883	0.0231	0.0075	0.0736	0.0042	0.0748	0.0105	0.0048	0.0238	0.0123	0.087	0.0466	0.0786	0.0042	0.0692	0.0909	0.0093	0.0064	0.0167	0.0078	0.0085	0.0086	0.0883	0.045	0.0695	0.117	0.0073
20	rs117254572	1594387	0.49	6.87684438372523	1.08	0.159408631830651	46.9528113657357	27.9363088685917	0.0227	0.0074	0.0739	0.0043	0.0743	0.0105	0.0049	0.0237	0.0119	0.0867	0.0462	0.0795	0.0041	0.069	0.0911	0.0094	0.0065	0.0162	0.0076	0.0085	0.0086	0.0894	0.0449	0.0699	0.1164	0.0071
20	rs34281058	1597074	0.5	6.61927030720069	1.08	0.159408631830651	44.7590439839244	26.2372974194519	0.0224	0.0073	0.0742	0.0044	0.0738	0.0107	0.0052	0.0237	0.0118	0.0862	0.0456	0.0803	0.0041	0.0687	0.0909	0.0096	0.0067	0.016	0.0074	0.0086	0.0087	0.0903	0.0448	0.0704	0.1156	0.007
20	rs117803469	1600405	0.5	6.61927030720069	1.09	0.136985182682918	42.7845369655952	24.9190879573435	0.022	0.0073	0.0745	0.0047	0.0732	0.0109	0.0055	0.0238	0.0116	0.0857	0.0449	0.0813	0.0041	0.0685	0.0906	0.01	0.007	0.0157	0.0071	0.0087	0.0089	0.0913	0.0448	0.0709	0.1145	0.0069
20	rs1535882	1600524	0.51	6.36701125708373	1.09	0.136985182682918	42.7744199507381	24.9305406237729	0.022	0.0073	0.0745	0.0047	0.0732	0.011	0.0056	0.0238	0.0116	0.0857	0.0449	0.0813	0.0041	0.0685	0.0906	0.01	0.007	0.0157	0.0071	0.0087	0.0089	0.0914	0.0447	0.0709	0.1145	0.0069
20	rs76958425	1602668	0.51	6.36701125708373	1.09	0.136985182682918	41.344765078123	23.8589540152524	0.0218	0.0072	0.0747	0.0049	0.0728	0.0111	0.0058	0.0238	0.0115	0.0853	0.0445	0.0818	0.0041	0.0683	0.0907	0.0103	0.0072	0.0155	0.007	0.0087	0.009	0.0919	0.0446	0.0712	0.1138	0.0068
20	rs79612168	1603126	0.51	6.36701125708373	1.09	0.136985182682918	41.0933296612068	23.8042902065978	0.0217	0.0072	0.0747	0.0049	0.0727	0.0111	0.0058	0.0238	0.0115	0.0852	0.0444	0.0819	0.004	0.0682	0.0907	0.0103	0.0072	0.0155	0.007	0.0088	0.009	0.092	0.0446	0.0713	0.1137	0.0068
20	rs78507142	1604359	0.51	6.36701125708373	1.1	0.116987187387052	40.3867323750229	23.2959276145353	0.0216	0.0072	0.0748	0.005	0.0726	0.0112	0.006	0.0239	0.0114	0.0851	0.0443	0.0822	0.004	0.0681	0.0908	0.0104	0.0074	0.0153	0.007	0.0089	0.009	0.0923	0.0445	0.0715	0.1132	0.0067
20	rs73080736	1606497	0.52	6.12006047265678	1.1	0.116987187387052	38.9285336089737	22.1606788487404	0.0213	0.0072	0.0749	0.0052	0.0721	0.0114	0.0062	0.0239	0.0113	0.0847	0.0441	0.0827	0.004	0.0679	0.0909	0.0107	0.0076	0.0151	0.0069	0.009	0.0091	0.0929	0.0444	0.0718	0.1123	0.0065
20	rs1061179	1609014	0.55	5.41098438818396	1.1	0.116987187387052	31.2213694218373	17.3361307736675	0.0193	0.0071	0.0757	0.0067	0.0695	0.0127	0.0081	0.0245	0.0102	0.082	0.0426	0.0868	0.0036	0.0665	0.0912	0.0126	0.0093	0.0137	0.0063	0.0097	0.0099	0.0968	0.0437	0.0734	0.1068	0.0055
20	rs2209311	1609256	0.57	4.96466644742816	1.1	0.116987187387052	25.9357233942036	14.4412452188186	0.0178	0.007	0.076	0.0076	0.0676	0.0139	0.0096	0.0251	0.0095	0.08	0.0417	0.0902	0.0035	0.0653	0.0915	0.0139	0.0108	0.0127	0.006	0.0102	0.0106	0.0988	0.0431	0.0744	0.1024	0.0048
20	rs6105437	1609355	0.57	4.96466644742816	1.11	0.0992615496976265	23.4952764072003	13.3703997455936	0.0173	0.0069	0.0754	0.0079	0.067	0.0143	0.0101	0.0252	0.0092	0.0791	0.0414	0.0914	0.0035	0.065	0.0936	0.0143	0.0111	0.0124	0.0061	0.0102	0.0108	0.0994	0.0427	0.0747	0.1005	0.0046
20	rs2281808	1610551	0.66	3.21525734374458	1.11	0.0992615496976265	9.33199809411741	5.99876277619298	0.0107	0.006	0.0781	0.0118	0.0603	0.0188	0.0148	0.0257	0.0058	0.0709	0.039	0.1043	0.0029	0.0625	0.0999	0.0188	0.0151	0.0085	0.0044	0.0117	0.0128	0.1048	0.0402	0.0785	0.0855	0.0021
20	rs73080747	1610629	0.66	3.21525734374458	1.11	0.0992615496976265	9.22232999034236	5.92260571287085	0.0105	0.006	0.0781	0.0118	0.0601	0.0189	0.0149	0.0257	0.0058	0.0707	0.0389	0.1045	0.0029	0.0624	0.1	0.0189	0.0151	0.0084	0.0044	0.0117	0.0128	0.1049	0.0402	0.0785	0.0853	0.0021
20	rs3746719	1610790	0.66	3.21525734374458	1.11	0.0992615496976265	9.17882438690735	5.75234670646328	0.0103	0.006	0.0781	0.0119	0.0599	0.0191	0.0151	0.0258	0.0057	0.0705	0.0389	0.1051	0.0029	0.0623	0.1002	0.0191	0.0153	0.0083	0.0043	0.0118	0.0129	0.1052	0.0401	0.0786	0.0848	0.002
20	rs17770284	1612968	0.66	3.21525734374458	1.11	0.0992615496976265	8.78183038088067	5.61746671947114	0.01	0.0059	0.0779	0.0121	0.0599	0.0193	0.0153	0.0258	0.0056	0.0703	0.0388	0.1055	0.0029	0.0621	0.1004	0.0193	0.0154	0.0081	0.0042	0.0118	0.013	0.1053	0.04	0.0787	0.0844	0.0019
20	rs6034239	1616137	0.67	3.04678909854953	1.11	0.0992615496976265	8.1087766703319	5.25147250343568	0.009	0.0058	0.0773	0.0126	0.0595	0.0199	0.0159	0.0258	0.0052	0.0697	0.0386	0.1067	0.003	0.0617	0.101	0.0199	0.016	0.0077	0.0041	0.012	0.0132	0.1057	0.0399	0.0791	0.083	0.0017
20	rs11699578	1617592	0.67	3.04678909854953	1.11	0.0992615496976265	7.65537674462065	5.13449908440094	0.0085	0.0057	0.0772	0.0129	0.0594	0.0202	0.0163	0.0258	0.005	0.0695	0.0384	0.1073	0.003	0.0614	0.1012	0.0201	0.0164	0.0073	0.004	0.0121	0.0133	0.1058	0.0398	0.0793	0.0825	0.0016
20	rs77718772	1626226	0.68	2.88344619211955	1.11	0.0992615496976265	7.19724652102755	4.97095772173025	0.0079	0.0056	0.0771	0.0135	0.0591	0.0207	0.0169	0.0257	0.0047	0.069	0.0382	0.1081	0.0029	0.0609	0.1014	0.0204	0.0169	0.0069	0.0039	0.0123	0.0135	0.1059	0.0396	0.0795	0.0818	0.0014
20	rs66486207	1637589	0.68	2.88344619211955	1.12	0.083651866997597	7.20335245029539	4.90471038481448	0.0077	0.0056	0.0771	0.0137	0.059	0.0209	0.0171	0.0257	0.0046	0.0688	0.0381	0.1085	0.0029	0.0608	0.1016	0.0206	0.0171	0.0068	0.0038	0.0124	0.0135	0.106	0.0395	0.0796	0.0815	0.0014
20	rs963168	1638578	0.68	2.88344619211955	1.12	0.083651866997597	7.22089331808201	4.89091759305851	0.0076	0.0056	0.0771	0.0137	0.059	0.021	0.0172	0.0257	0.0046	0.0688	0.0381	0.1085	0.0029	0.0607	0.1016	0.0206	0.0171	0.0068	0.0038	0.0124	0.0135	0.106	0.0395	0.0796	0.0814	0.0014
20	rs4814414	1642748	0.68	2.88344619211955	1.12	0.083651866997597	7.01954983772333	4.78697948151674	0.0075	0.0056	0.077	0.0138	0.0589	0.021	0.0173	0.0257	0.0045	0.0686	0.038	0.1087	0.003	0.0606	0.1017	0.0207	0.0172	0.0067	0.0037	0.0124	0.0136	0.106	0.0396	0.0797	0.0813	0.0013
20	rs6034372	1658490	0.71	2.4239758583445	1.12	0.083651866997597	3.91285002777041	3.90965484772554	0.0068	0.0053	0.0759	0.0153	0.0579	0.0228	0.0214	0.0259	0.0033	0.0646	0.0372	0.111	0.0029	0.0598	0.1033	0.0226	0.0195	0.0051	0.0021	0.0135	0.0145	0.1077	0.0382	0.0787	0.0774	0.0014
20	rs17770828	1671103	0.71	2.4239758583445	1.12	0.083651866997597	3.53270322080243	3.71311642271588	0.0066	0.0052	0.0753	0.0159	0.0578	0.0231	0.0219	0.0259	0.003	0.0638	0.0371	0.1117	0.0029	0.0597	0.1037	0.023	0.0199	0.0048	0.0018	0.0139	0.0146	0.1081	0.0379	0.0785	0.0764	0.0014
20	rs202522	1674490	0.71	2.4239758583445	1.12	0.083651866997597	3.53600440423681	3.70003482315864	0.0066	0.0052	0.0753	0.0159	0.0578	0.0232	0.022	0.0259	0.003	0.0637	0.0371	0.1117	0.0029	0.0597	0.1037	0.023	0.02	0.0048	0.0018	0.0139	0.0147	0.1082	0.0379	0.0785	0.0763	0.0014
20	rs2244191	1676065	0.71	2.4239758583445	1.12	0.083651866997597	3.54406284607002	3.70061186089551	0.0066	0.0052	0.0753	0.016	0.0578	0.0232	0.022	0.0259	0.003	0.0637	0.0371	0.1117	0.0029	0.0597	0.1035	0.0231	0.02	0.0048	0.0018	0.0139	0.0147	0.1082	0.0379	0.0785	0.0763	0.0014
20	rs7274477	1676943	0.72	2.28093367111914	1.12	0.083651866997597	3.5084326376127	3.69541882654923	0.0065	0.0052	0.0753	0.016	0.0578	0.0232	0.022	0.0259	0.003	0.0636	0.037	0.1117	0.0029	0.0597	0.1036	0.0231	0.02	0.0048	0.0018	0.0139	0.0147	0.1082	0.0379	0.0785	0.0763	0.0014
20	rs202476	1683358	0.72	2.28093367111914	1.12	0.083651866997597	2.83758168616479	3.48961575248484	0.006	0.0048	0.0746	0.017	0.0578	0.024	0.0231	0.0259	0.0025	0.0613	0.0369	0.1127	0.0029	0.0596	0.1047	0.024	0.021	0.0044	0.0013	0.0143	0.0147	0.1087	0.0377	0.0783	0.0744	0.0015
20	rs544110	1689858	0.72	2.28093367111914	1.12	0.083651866997597	2.46903232929849	3.23370317610617	0.0057	0.0046	0.0747	0.0175	0.0576	0.0243	0.0235	0.0259	0.0023	0.0603	0.0369	0.1132	0.0029	0.059	0.1052	0.0245	0.0215	0.0044	0.0013	0.0147	0.0148	0.109	0.0375	0.0785	0.0728	0.0015
20	rs118020298	1692604	0.73	2.14290909371838	1.12	0.083651866997597	2.3053457547179	3.20467525428796	0.0057	0.0046	0.0746	0.0176	0.0574	0.0244	0.0236	0.0259	0.0022	0.0601	0.0368	0.1134	0.0029	0.0588	0.1052	0.0246	0.0217	0.0044	0.0013	0.0147	0.0148	0.109	0.0374	0.0786	0.0726	0.0015
20	rs723872	1707027	0.73	2.14290909371838	1.15	0.047929882429645	2.05065346022751	3.03561457937806	0.0057	0.0045	0.0743	0.0181	0.0569	0.0246	0.0241	0.0256	0.0019	0.0594	0.0367	0.1138	0.0031	0.0585	0.1056	0.025	0.0222	0.0042	0.0013	0.015	0.0148	0.1093	0.0373	0.0786	0.0717	0.0015
20	rs7264431	1716975	0.74	2.00987568010288	1.15	0.047929882429645	1.93543885057738	2.75517586646196	0.0056	0.0041	0.073	0.0192	0.0559	0.025	0.0252	0.0249	0.001	0.0572	0.0366	0.1152	0.0032	0.0585	0.107	0.0263	0.0232	0.004	0.0014	0.0155	0.015	0.1099	0.0371	0.0784	0.0698	0.0017
20	rs6135852	1721027	0.74	2.00987568010288	1.15	0.047929882429645	1.76068431894381	2.50117136053874	0.0056	0.0043	0.0724	0.0198	0.0552	0.0251	0.0259	0.0245	0.001	0.0562	0.0364	0.1157	0.0031	0.0584	0.1077	0.0269	0.0239	0.0039	0.0014	0.0159	0.015	0.1101	0.0369	0.0783	0.0686	0.0018
20	rs6034579	1722457	0.75	1.88180501465779	1.16	0.0391967480014609	1.56222640504386	2.09165690817786	0.0054	0.0045	0.0717	0.0209	0.0548	0.0255	0.027	0.0238	0.0012	0.054	0.0361	0.1169	0.0033	0.0581	0.1082	0.0278	0.0248	0.0039	0.0016	0.0165	0.0152	0.1093	0.0369	0.078	0.0665	0.002
20	rs564402	1727964	0.75	1.88180501465779	1.15	0.047929882429645	1.544127894071	2.05796741709672	0.0054	0.0045	0.0715	0.021	0.0547	0.0255	0.0271	0.0237	0.0012	0.0537	0.0361	0.1171	0.0034	0.058	0.1085	0.0279	0.0249	0.0039	0.0016	0.0165	0.0152	0.109	0.0369	0.078	0.0663	0.002
20	rs683947	1730226	0.75	1.88180501465779	1.15	0.047929882429645	1.5221674789486	1.9503788594574	0.0054	0.0046	0.0714	0.0212	0.0545	0.0256	0.0273	0.0236	0.0013	0.0532	0.0361	0.1173	0.0034	0.058	0.1085	0.028	0.0251	0.0039	0.0016	0.0165	0.0153	0.1089	0.0369	0.078	0.066	0.0021
20	rs73077370	1731762	0.75	1.88180501465779	1.15	0.047929882429645	1.4917959762325	1.982393465725	0.0054	0.0045	0.0715	0.0212	0.0545	0.0257	0.0273	0.0237	0.0013	0.0532	0.0361	0.1174	0.0034	0.058	0.1085	0.0281	0.0251	0.0039	0.0016	0.0164	0.0153	0.109	0.0369	0.078	0.066	0.002
20	rs13039435	1736756	0.75	1.88180501465779	1.15	0.047929882429645	1.46164895941719	1.94555608889986	0.0054	0.0046	0.0715	0.0213	0.0544	0.0257	0.0274	0.0237	0.0013	0.053	0.036	0.1175	0.0034	0.0579	0.1085	0.0281	0.0251	0.0039	0.0016	0.0165	0.0152	0.1091	0.0369	0.078	0.066	0.002
20	rs77729037	1738850	0.75	1.88180501465779	1.14	0.0581452072437857	1.43478971960693	1.97451732242897	0.0054	0.0045	0.0715	0.0213	0.0544	0.0257	0.0274	0.0237	0.0013	0.0529	0.036	0.1175	0.0034	0.0579	0.1085	0.0282	0.0251	0.0039	0.0016	0.0165	0.0153	0.1091	0.0369	0.078	0.0659	0.002
20	rs73077392	1741974	0.75	1.88180501465779	1.14	0.0581452072437857	1.38854877273981	1.97755986839159	0.0054	0.0045	0.0715	0.0213	0.0543	0.0257	0.0274	0.0237	0.0013	0.0528	0.036	0.1175	0.0034	0.0578	0.1084	0.0283	0.0251	0.0039	0.0016	0.0165	0.0153	0.1091	0.0369	0.078	0.0658	0.002
20	rs202492	1747077	0.75	1.88180501465779	1.12	0.083651866997597	1.33142747979288	1.88710192156472	0.0055	0.0045	0.0715	0.0214	0.0541	0.0257	0.0275	0.0236	0.0013	0.0527	0.0361	0.1176	0.0034	0.0577	0.1083	0.0284	0.0251	0.0039	0.0016	0.0165	0.0154	0.109	0.037	0.078	0.0655	0.0021
20	rs202491	1747567	0.75	1.88180501465779	1.12	0.083651866997597	1.34191236261042	1.87394879504436	0.0055	0.0046	0.0715	0.0214	0.0542	0.0257	0.0275	0.0236	0.0013	0.0526	0.036	0.1176	0.0035	0.0577	0.1083	0.0284	0.0252	0.0039	0.0017	0.0165	0.0154	0.109	0.037	0.0779	0.0655	0.0021
20	rs202489	1751411	0.75	1.88180501465779	1.12	0.083651866997597	1.30511333279311	1.93163294314733	0.0055	0.0046	0.0715	0.0214	0.054	0.0258	0.0276	0.0236	0.0014	0.0524	0.0359	0.1176	0.0035	0.0576	0.1083	0.0285	0.0252	0.0039	0.0017	0.0165	0.0154	0.109	0.037	0.0779	0.0653	0.0021
20	rs75318813	1757652	0.77	1.64042737944352	1.13	0.0699995683306186	0.726709439823134	0.694477283812213	0.0065	0.0055	0.072	0.0226	0.0502	0.0267	0.0293	0.0237	0.0024	0.0466	0.0351	0.1187	0.0049	0.0565	0.1085	0.0303	0.0265	0.0042	0.0024	0.0177	0.0158	0.1095	0.0366	0.0766	0.0609	0.0033
20	rs6135960	1758965	0.77	1.64042737944352	1.13	0.0699995683306186	0.668806247206996	0.446315678592616	0.007	0.006	0.0718	0.0232	0.0495	0.0271	0.03	0.0237	0.0028	0.044	0.0347	0.1188	0.0055	0.0559	0.1086	0.0311	0.0271	0.0044	0.0027	0.0183	0.016	0.1098	0.0365	0.076	0.059	0.0038
20	rs6080550	1759590	0.77	1.64042737944352	1.12	0.083651866997597	0.646663227735366	0.429371962541054	0.007	0.006	0.0718	0.0233	0.0492	0.0273	0.0301	0.0236	0.0029	0.0436	0.0346	0.119	0.0056	0.0557	0.1083	0.0311	0.0273	0.0044	0.0027	0.0184	0.0162	0.1101	0.0364	0.076	0.0585	0.0039
20	rs11907409	1762433	0.77	1.64042737944352	1.12	0.083651866997597	0.544387118755497	0.351916060996341	0.0072	0.0062	0.0716	0.0234	0.0485	0.0276	0.0304	0.0236	0.003	0.0427	0.0348	0.1198	0.0057	0.055	0.1073	0.0313	0.0276	0.0044	0.0028	0.0187	0.0163	0.1114	0.0362	0.0763	0.0572	0.0041
20	rs11697635	1763536	0.78	1.52705211888891	1.12	0.083651866997597	0.536599552237679	0.3270072889463	0.0072	0.0062	0.0717	0.0234	0.0483	0.0276	0.0304	0.0236	0.0031	0.0425	0.0348	0.12	0.0058	0.0548	0.1074	0.0313	0.0276	0.0044	0.0029	0.0187	0.0164	0.1115	0.0362	0.0763	0.0568	0.0041
20	rs644596	1768089	0.78	1.52705211888891	1.12	0.083651866997597	0.538884506605393	0.314031705047368	0.0072	0.0063	0.0719	0.0236	0.0479	0.0276	0.0306	0.0236	0.0032	0.0424	0.0347	0.1203	0.006	0.0543	0.1075	0.0314	0.0277	0.0044	0.0029	0.0188	0.0164	0.1117	0.0362	0.0764	0.056	0.0043
20	rs6136005	1770053	0.78	1.52705211888891	1.12	0.083651866997597	0.525050166852504	0.333000619763289	0.0072	0.0063	0.0719	0.0236	0.0478	0.0276	0.0306	0.0236	0.0032	0.0423	0.0347	0.1203	0.006	0.0542	0.1074	0.0314	0.0277	0.0046	0.0029	0.0188	0.0164	0.1117	0.0361	0.0763	0.056	0.0043
20	rs62192665	1771755	0.78	1.52705211888891	1.12	0.083651866997597	0.540846693260321	0.349799510442555	0.0072	0.0063	0.072	0.0236	0.0478	0.0276	0.0307	0.0235	0.0032	0.0422	0.0347	0.1203	0.006	0.0542	0.1074	0.0314	0.0277	0.0046	0.0029	0.0188	0.0164	0.1118	0.036	0.0763	0.0558	0.0043
20	rs4814601	1779768	0.79	1.41850260412024	1.12	0.083651866997597	0.620874595553287	0.429635355396446	0.0074	0.0064	0.0734	0.0243	0.0468	0.0281	0.0318	0.0233	0.0033	0.0415	0.0346	0.1215	0.0063	0.0536	0.1074	0.0316	0.0279	0.0046	0.0031	0.0192	0.0161	0.1121	0.0349	0.0755	0.054	0.0043
20	rs200875	1781754	0.79	1.41850260412024	1.12	0.083651866997597	0.655508567935928	0.474349628098756	0.0075	0.0064	0.0738	0.0246	0.0464	0.0282	0.0323	0.0232	0.0034	0.0413	0.0345	0.1219	0.0064	0.0534	0.1073	0.0316	0.028	0.0046	0.0031	0.0193	0.0161	0.1121	0.0345	0.0753	0.0534	0.0044
20	rs736887	1784571	0.79	1.41850260412024	1.12	0.083651866997597	0.641198026809209	0.506667077131375	0.0074	0.0065	0.0742	0.0246	0.046	0.0283	0.0321	0.0231	0.0035	0.0414	0.0345	0.1228	0.0064	0.0531	0.1074	0.0317	0.0285	0.0045	0.0031	0.0195	0.016	0.1123	0.0341	0.0749	0.0527	0.0044
20	rs687916	1785592	0.79	1.41850260412024	1.12	0.083651866997597	0.590646739640646	0.48710199483711	0.0073	0.0066	0.0748	0.0251	0.0458	0.0281	0.0318	0.0231	0.0035	0.0414	0.0346	0.123	0.0062	0.053	0.1073	0.0318	0.0285	0.0044	0.0031	0.0195	0.0159	0.1121	0.0342	0.0749	0.0525	0.0045
20	rs200898	1788941	0.79	1.41850260412024	1.12	0.083651866997597	0.639003709620955	0.518942086999148	0.0072	0.0065	0.0749	0.0252	0.0458	0.0281	0.0318	0.023	0.0036	0.0413	0.0346	0.1231	0.0064	0.053	0.1073	0.0319	0.0286	0.0045	0.0031	0.0197	0.0159	0.1119	0.0339	0.0749	0.0522	0.0046
20	rs56103695	1789158	0.79	1.41850260412024	1.12	0.083651866997597	0.63272294698834	0.527397818276271	0.0072	0.0065	0.0749	0.0253	0.0458	0.028	0.0318	0.0231	0.0036	0.0413	0.0346	0.1234	0.0064	0.0529	0.1072	0.032	0.0286	0.0045	0.0031	0.0197	0.016	0.1118	0.0335	0.0749	0.0522	0.0046
20	rs200893	1790434	0.79	1.41850260412024	1.12	0.083651866997597	0.64943935413356	0.555076423673834	0.0071	0.0066	0.075	0.0253	0.0456	0.028	0.0318	0.0231	0.0036	0.0413	0.0345	0.1234	0.0066	0.0526	0.1072	0.0324	0.0285	0.0045	0.0031	0.0196	0.0162	0.1117	0.0335	0.0748	0.0521	0.0047
20	rs6044780	1791465	0.79	1.41850260412024	1.12	0.083651866997597	0.641268868236371	0.542871462315135	0.0071	0.0066	0.0753	0.0253	0.0457	0.028	0.0318	0.0231	0.0036	0.0413	0.0346	0.1234	0.0066	0.0524	0.1071	0.0324	0.0284	0.0045	0.0032	0.0195	0.0162	0.1117	0.0335	0.0747	0.052	0.0047
20	rs58532	1792434	0.8	1.31473769560416	1.12	0.083651866997597	0.615093167386805	0.611160148626596	0.0071	0.0066	0.0754	0.0255	0.046	0.028	0.0318	0.023	0.0036	0.0413	0.0348	0.1236	0.0067	0.0521	0.1072	0.0324	0.0284	0.0045	0.0033	0.019	0.0161	0.1115	0.0335	0.0748	0.0518	0.0047
20	rs200889	1794342	0.82	1.12138066584829	1.12	0.083651866997597	0.297894049922907	0.636621956504366	0.0073	0.0063	0.0758	0.0256	0.0489	0.029	0.0306	0.023	0.0034	0.0401	0.0356	0.1277	0.0062	0.0465	0.1021	0.0327	0.0287	0.0046	0.003	0.0198	0.0165	0.1113	0.0322	0.0776	0.0535	0.0047
20	rs881567	1795210	0.83	1.03168894651748	1.12	0.083651866997597	0.247302682397837	0.536863975010518	0.0073	0.0061	0.0763	0.0253	0.0492	0.0287	0.0298	0.0232	0.0031	0.0386	0.0355	0.1299	0.0058	0.0464	0.1027	0.0322	0.0282	0.0046	0.0028	0.02	0.0167	0.1115	0.0319	0.0787	0.054	0.0041
20	rs200888	1796461	0.83	1.03168894651748	1.12	0.083651866997597	0.185646420345858	0.513554018696574	0.0073	0.0058	0.0766	0.0252	0.0497	0.0285	0.0291	0.0236	0.0028	0.0371	0.0352	0.1311	0.0053	0.0462	0.1039	0.0317	0.028	0.0046	0.0025	0.0202	0.0172	0.1116	0.0313	0.0799	0.0546	0.0036
20	rs927111	1801529	0.83	1.03168894651748	1.12	0.083651866997597	0.225191215424879	0.599238311216876	0.0073	0.0057	0.0765	0.0252	0.0498	0.0283	0.0289	0.0238	0.0027	0.0361	0.0352	0.1313	0.0053	0.0467	0.1039	0.0318	0.0282	0.0046	0.0024	0.0203	0.0175	0.1116	0.0312	0.0801	0.0546	0.0034
20	rs6044876	1807061	0.83	1.03168894651748	1.11	0.0992615496976265	0.195079580486181	0.542172066832104	0.0073	0.0057	0.0765	0.0252	0.0498	0.0283	0.0288	0.0239	0.0027	0.0358	0.0352	0.1315	0.0052	0.0469	0.1038	0.0318	0.0283	0.0046	0.0024	0.0204	0.0176	0.1117	0.0313	0.0803	0.0546	0.0034
20	rs115690865	1812621	0.83	1.03168894651748	1.11	0.0992615496976265	0.201008561856572	0.536166507697021	0.0073	0.0056	0.0765	0.025	0.0497	0.0282	0.0286	0.024	0.0026	0.0355	0.0351	0.1315	0.0052	0.0472	0.1039	0.0318	0.0286	0.0046	0.0024	0.0205	0.0178	0.1117	0.0313	0.0805	0.0545	0.0033
20	rs35349146	1814266	0.83	1.03168894651748	1.11	0.0992615496976265	0.195310187028732	0.522819150413665	0.0073	0.0056	0.0766	0.0249	0.0497	0.0281	0.0286	0.0241	0.0026	0.0354	0.035	0.1316	0.0052	0.0473	0.1038	0.0318	0.0286	0.0045	0.0024	0.0205	0.0179	0.1117	0.0313	0.0806	0.0545	0.0033
20	rs6136156	1815383	0.83	1.03168894651748	1.11	0.0992615496976265	0.190386381705193	0.501448813953978	0.0073	0.0056	0.0766	0.0249	0.0497	0.0281	0.0286	0.0241	0.0025	0.0354	0.035	0.1316	0.0052	0.0473	0.1039	0.0318	0.0287	0.0045	0.0024	0.0205	0.0179	0.1116	0.0313	0.0806	0.0545	0.0032
20	rs156329	1825944	0.83	1.03168894651748	1.11	0.0992615496976265	0.186843728008908	0.428845307047867	0.0073	0.0054	0.0762	0.0246	0.0489	0.028	0.0285	0.0248	0.0021	0.0344	0.0347	0.1323	0.0046	0.0479	0.1043	0.0323	0.0289	0.0043	0.0021	0.021	0.0188	0.112	0.0309	0.0814	0.0544	0.0027
20	rs78898358	1828759	0.83	1.03168894651748	1.11	0.0992615496976265	0.183895888743635	0.371886772123431	0.0073	0.0054	0.0762	0.0247	0.0489	0.028	0.0285	0.0248	0.0021	0.0343	0.0347	0.1325	0.0046	0.048	0.1043	0.0322	0.0289	0.0043	0.0021	0.021	0.0188	0.112	0.0309	0.0815	0.0543	0.0027
20	rs76720524	1832785	0.83	1.03168894651748	1.1	0.116987187387052	0.202928731532305	0.402737695088342	0.0073	0.0053	0.0762	0.0247	0.0489	0.0278	0.0284	0.0249	0.002	0.0339	0.0347	0.1329	0.0045	0.0482	0.1044	0.0322	0.0288	0.0042	0.0021	0.0211	0.0189	0.112	0.0308	0.0817	0.0543	0.0026
20	rs156350	1839408	0.83	1.03168894651748	1.1	0.116987187387052	0.191183037477945	0.350048326218706	0.0073	0.0053	0.0763	0.0247	0.049	0.0277	0.0284	0.025	0.002	0.0338	0.0346	0.1331	0.0045	0.0484	0.1044	0.0322	0.0288	0.0042	0.0021	0.0211	0.0189	0.112	0.0307	0.0818	0.0543	0.0026
20	rs117747013	1840964	0.83	1.03168894651748	1.1	0.116987187387052	0.195387090394625	0.349053368000104	0.0074	0.0053	0.0763	0.0247	0.049	0.0277	0.0284	0.025	0.002	0.0338	0.0346	0.1331	0.0045	0.0484	0.1044	0.0322	0.0288	0.0042	0.0021	0.0211	0.019	0.112	0.0307	0.0818	0.0543	0.0026
20	rs727190	1844780	0.83	1.03168894651748	1.1	0.116987187387052	0.193507926608306	0.308381560662893	0.0074	0.0052	0.0763	0.0246	0.0491	0.0276	0.0284	0.0252	0.002	0.0338	0.0345	0.1331	0.0044	0.0483	0.1044	0.0322	0.0288	0.0042	0.0021	0.0212	0.019	0.1119	0.0308	0.0818	0.0545	0.0025
20	rs11698167	1848203	0.83	1.03168894651748	1.1	0.116987187387052	0.196890155548902	0.297173804336051	0.0074	0.0052	0.0762	0.0245	0.0492	0.0275	0.0283	0.0253	0.0019	0.0338	0.0345	0.1329	0.0043	0.0483	0.1044	0.0322	0.0287	0.0042	0.0021	0.0212	0.019	0.112	0.0308	0.0819	0.0547	0.0025
20	rs117306741	1849606	0.83	1.03168894651748	1.1	0.116987187387052	0.205096355134818	0.308861233876846	0.0074	0.0052	0.0762	0.0245	0.0493	0.0275	0.0283	0.0253	0.0019	0.0337	0.0345	0.1329	0.0043	0.0483	0.1044	0.0323	0.0288	0.0042	0.0021	0.0213	0.0191	0.112	0.0308	0.0819	0.0547	0.0025
20	rs4814680	1852958	0.83	1.03168894651748	1.1	0.116987187387052	0.218375777580019	0.311984515203109	0.0074	0.0052	0.0762	0.0244	0.0495	0.0275	0.0283	0.0254	0.0019	0.0336	0.0344	0.1328	0.0042	0.0484	0.1043	0.0323	0.0288	0.0042	0.002	0.0213	0.0191	0.112	0.0308	0.082	0.0548	0.0024
20	rs62192681	1856972	0.83	1.03168894651748	1.1	0.116987187387052	0.237581885556993	0.297173804336051	0.0075	0.0051	0.0762	0.0243	0.0499	0.0274	0.0283	0.0256	0.0019	0.0334	0.0342	0.1324	0.0041	0.0484	0.1041	0.0324	0.029	0.0041	0.002	0.0215	0.0192	0.1118	0.0308	0.082	0.0551	0.0024
20	rs35726302	1857413	0.83	1.03168894651748	1.1	0.116987187387052	0.262466843005446	0.330917699332554	0.0075	0.0051	0.0765	0.0243	0.0502	0.0273	0.0284	0.0257	0.0019	0.033	0.0342	0.1324	0.0041	0.0484	0.1042	0.0324	0.0288	0.0041	0.002	0.0215	0.0192	0.1118	0.0308	0.0819	0.0551	0.0024
20	rs117022642	1861532	0.83	1.03168894651748	1.1	0.116987187387052	0.320805489152083	0.29138123765663	0.0075	0.0052	0.0763	0.0242	0.0519	0.0268	0.0285	0.0261	0.0018	0.0331	0.0342	0.1317	0.0039	0.0485	0.1037	0.0316	0.0285	0.0039	0.002	0.0218	0.019	0.1118	0.031	0.0823	0.0555	0.0021
20	rs4814698	1863216	0.83	1.03168894651748	1.1	0.116987187387052	0.315081143109321	0.274445166579399	0.0075	0.0052	0.0762	0.0241	0.0521	0.0268	0.0285	0.0261	0.0017	0.0332	0.0342	0.1316	0.0039	0.0486	0.1037	0.0315	0.0285	0.0039	0.002	0.0219	0.019	0.1118	0.031	0.0823	0.0555	0.0021
20	rs78107963	1865258	0.83	1.03168894651748	1.1	0.116987187387052	0.305022042217228	0.270404093280546	0.0075	0.0053	0.0762	0.0242	0.0522	0.0268	0.0286	0.0262	0.0017	0.0332	0.0343	0.1315	0.0039	0.0486	0.1033	0.0314	0.0285	0.0039	0.002	0.0219	0.019	0.1118	0.0311	0.0823	0.0556	0.0021
20	rs4814701	1867665	0.83	1.03168894651748	1.1	0.116987187387052	0.308570091998016	0.270749743764592	0.0075	0.0054	0.0762	0.0241	0.0524	0.0267	0.0286	0.0262	0.0017	0.0333	0.0343	0.1315	0.0039	0.0486	0.1033	0.0313	0.0285	0.0039	0.002	0.0219	0.019	0.1118	0.0311	0.0824	0.0557	0.0021
20	rs62192692	1869216	0.83	1.03168894651748	1.1	0.116987187387052	0.339236684660293	0.309101153825317	0.0076	0.0053	0.0758	0.024	0.0526	0.0266	0.0286	0.0262	0.0017	0.0334	0.0346	0.1312	0.0039	0.0488	0.1031	0.0309	0.0284	0.0038	0.002	0.0221	0.0189	0.1118	0.0312	0.0824	0.056	0.0021
20	rs6136322	1870755	0.83	1.03168894651748	1.1	0.116987187387052	0.320603718926864	0.257712213404858	0.0077	0.0054	0.0753	0.024	0.053	0.0264	0.0287	0.0263	0.0017	0.0337	0.0347	0.1309	0.0039	0.049	0.1029	0.0306	0.0283	0.0038	0.002	0.0224	0.0188	0.1117	0.0312	0.0825	0.0562	0.0021
20	rs1810574	1872232	0.82	1.12138066584829	1.1	0.116987187387052	0.300958864231046	0.217805015442632	0.0078	0.0054	0.0754	0.0241	0.0536	0.0262	0.0287	0.0264	0.0017	0.0336	0.0352	0.1306	0.004	0.0489	0.1027	0.0302	0.028	0.0038	0.002	0.0225	0.0188	0.1115	0.0316	0.0824	0.056	0.0021
20	rs2749556	1873160	0.82	1.12138066584829	1.1	0.116987187387052	0.265421917363066	0.201563401748417	0.0079	0.0054	0.0754	0.0242	0.0539	0.026	0.0286	0.0265	0.0018	0.0337	0.0355	0.1304	0.004	0.049	0.1025	0.03	0.0278	0.0038	0.002	0.0226	0.0189	0.1113	0.0319	0.0823	0.0559	0.0022
20	rs7261998	1874313	0.82	1.12138066584829	1.1	0.116987187387052	0.279293032311762	0.196555111932767	0.0079	0.0054	0.0752	0.0243	0.0543	0.0258	0.0287	0.0267	0.0018	0.0339	0.0356	0.1299	0.004	0.0491	0.1021	0.0297	0.0279	0.0038	0.002	0.0228	0.0194	0.1111	0.0317	0.0822	0.0554	0.0023
20	rs2577669	1874724	0.82	1.12138066584829	1.1	0.116987187387052	0.265649974440791	0.185749077005445	0.008	0.0054	0.0752	0.0243	0.0546	0.0256	0.0288	0.0268	0.0019	0.034	0.0356	0.1297	0.0041	0.0492	0.102	0.0295	0.028	0.0039	0.002	0.0229	0.0197	0.1109	0.0316	0.0821	0.0552	0.0024
20	rs6075305	1876538	0.82	1.12138066584829	1.1	0.116987187387052	0.275231151476777	0.153097045109159	0.0082	0.0054	0.0754	0.0243	0.055	0.0252	0.0287	0.027	0.0019	0.0341	0.0358	0.1296	0.0045	0.0493	0.1012	0.029	0.0275	0.004	0.002	0.0233	0.0203	0.1107	0.0315	0.082	0.0548	0.0026
20	rs4814710	1877664	0.82	1.12138066584829	1.11	0.0992615496976265	0.281406565403496	0.138315494553987	0.0083	0.0053	0.0755	0.0244	0.0549	0.0251	0.0288	0.027	0.002	0.034	0.0361	0.1288	0.0047	0.049	0.1012	0.0288	0.0276	0.0041	0.002	0.0234	0.0207	0.1108	0.0313	0.0818	0.0546	0.0028
20	rs59929871	1878024	0.82	1.12138066584829	1.11	0.0992615496976265	0.290424612880202	0.132937024043414	0.0083	0.0053	0.0754	0.0245	0.0549	0.0251	0.0288	0.0271	0.0021	0.034	0.0361	0.1286	0.0048	0.0489	0.1012	0.0288	0.0275	0.0042	0.0021	0.0234	0.0208	0.1107	0.0313	0.0818	0.0546	0.0029
20	rs62192712	1879293	0.82	1.12138066584829	1.1	0.116987187387052	0.318790783099214	0.134387839338093	0.0085	0.0053	0.0748	0.0249	0.0549	0.0255	0.0291	0.0272	0.0022	0.0339	0.0362	0.1277	0.005	0.0487	0.1008	0.029	0.0274	0.0043	0.0023	0.0236	0.0213	0.1099	0.0314	0.0809	0.0544	0.0033
20	rs4813309	1880550	0.82	1.12138066584829	1.1	0.116987187387052	0.311692416627431	0.138774884672921	0.0087	0.0054	0.0743	0.0252	0.0548	0.0258	0.0295	0.0274	0.0023	0.0339	0.0364	0.1274	0.0052	0.0486	0.1004	0.0293	0.0273	0.0045	0.0024	0.0237	0.0217	0.1089	0.0317	0.0801	0.0544	0.0035
20	rs74560714	1885085	0.82	1.12138066584829	1.09	0.136985182682918	0.341057206226674	0.160494171036998	0.0088	0.0055	0.0737	0.0258	0.0545	0.0261	0.03	0.0276	0.0024	0.0337	0.0364	0.1268	0.0054	0.0483	0.0999	0.0296	0.0276	0.0047	0.0026	0.0237	0.0221	0.1078	0.0318	0.0802	0.0541	0.0038
20	rs6111917	1885143	0.82	1.12138066584829	1.09	0.136985182682918	0.337006965946819	0.161755220868962	0.0088	0.0055	0.0737	0.0259	0.0545	0.0261	0.03	0.0276	0.0024	0.0338	0.0364	0.1268	0.0054	0.0484	0.0999	0.0296	0.0276	0.0047	0.0026	0.0237	0.0221	0.1078	0.0318	0.0802	0.054	0.0038
20	rs754829	1887584	0.82	1.12138066584829	1.09	0.136985182682918	0.322320887104834	0.16722706395609	0.0088	0.0055	0.0735	0.026	0.0544	0.0262	0.0301	0.0276	0.0024	0.0338	0.0364	0.1269	0.0054	0.0483	0.1	0.0296	0.0276	0.0048	0.0026	0.0235	0.022	0.1077	0.0317	0.0802	0.054	0.0038
20	rs74672771	1888739	0.82	1.12138066584829	1.09	0.136985182682918	0.328011413605831	0.163702091825455	0.0089	0.0055	0.0734	0.026	0.0544	0.0262	0.0301	0.0276	0.0024	0.0338	0.0363	0.1268	0.0054	0.0483	0.1	0.0296	0.0277	0.0048	0.0026	0.0235	0.0221	0.1077	0.0317	0.0803	0.0539	0.0038
20	rs62192718	1894434	0.82	1.12138066584829	1.09	0.136985182682918	0.349654880760676	0.164971953040269	0.0089	0.0056	0.0733	0.0262	0.0543	0.0263	0.0303	0.0277	0.0025	0.0337	0.0362	0.1268	0.0055	0.0483	0.0999	0.0297	0.0278	0.0048	0.0026	0.0233	0.0222	0.1077	0.0317	0.0803	0.0538	0.0039
20	rs68064046	1895016	0.82	1.12138066584829	1.09	0.136985182682918	0.358737197924062	0.165657152777155	0.0089	0.0056	0.0732	0.0263	0.0542	0.0263	0.0304	0.0277	0.0025	0.0337	0.0361	0.1268	0.0055	0.0483	0.0998	0.0297	0.0278	0.0048	0.0026	0.0232	0.0222	0.1077	0.0317	0.0803	0.0538	0.0039
20	rs67774686	1895071	0.82	1.12138066584829	1.09	0.136985182682918	0.349338381707078	0.164971953040269	0.0089	0.0056	0.0732	0.0262	0.0543	0.0263	0.0303	0.0277	0.0025	0.0337	0.0361	0.1268	0.0055	0.0482	0.0997	0.0297	0.0278	0.0048	0.0026	0.0232	0.0222	0.1078	0.0316	0.0806	0.0538	0.0039
20	rs67414469	1895273	0.81	1.21571301420429	1.09	0.136985182682918	0.36631614823924	0.164776365116325	0.0089	0.0056	0.0731	0.0263	0.0542	0.0263	0.0303	0.0277	0.0025	0.0337	0.036	0.1268	0.0056	0.0482	0.0997	0.0296	0.0278	0.0048	0.0026	0.0232	0.0222	0.1079	0.0316	0.0805	0.0538	0.004
20	rs1135192	1895794	0.81	1.21571301420429	1.09	0.136985182682918	0.372176143561225	0.16693231003981	0.0089	0.0056	0.073	0.0264	0.0541	0.0264	0.0305	0.0277	0.0025	0.0337	0.036	0.1268	0.0056	0.0482	0.0997	0.0296	0.0278	0.0048	0.0026	0.0232	0.0222	0.1079	0.0316	0.0805	0.0538	0.004
20	rs143735290	1895796	0.81	1.21571301420429	1.09	0.136985182682918	0.382489948432631	0.16722706395609	0.0089	0.0056	0.073	0.0264	0.0541	0.0264	0.0304	0.0277	0.0025	0.0337	0.036	0.1267	0.0057	0.0482	0.0997	0.0296	0.0278	0.0048	0.0026	0.0233	0.0222	0.1079	0.0315	0.0805	0.0537	0.004
20	rs58119029	1899473	0.82	1.12138066584829	1.09	0.136985182682918	0.389594004404344	0.158657391375239	0.0089	0.0057	0.0731	0.0264	0.0538	0.0263	0.0304	0.0279	0.0025	0.0335	0.0358	0.1269	0.0058	0.0483	0.0999	0.0293	0.0278	0.005	0.0027	0.0232	0.0222	0.1079	0.0315	0.0806	0.0535	0.0041
20	rs7274853	1900209	0.82	1.12138066584829	1.09	0.136985182682918	0.407072542038525	0.159816591465539	0.009	0.0057	0.0732	0.0265	0.0536	0.0264	0.0304	0.0278	0.0026	0.0334	0.0358	0.1271	0.0059	0.0483	0.0998	0.0291	0.0278	0.0052	0.0027	0.0231	0.0221	0.1077	0.0314	0.0807	0.0535	0.0041
20	rs6111987	1900736	0.82	1.12138066584829	1.09	0.136985182682918	0.410671737587793	0.164971953040269	0.0091	0.0057	0.0733	0.0265	0.0534	0.0264	0.0303	0.0279	0.0026	0.0334	0.0358	0.1271	0.0059	0.0484	0.0997	0.029	0.0278	0.0052	0.0027	0.023	0.0222	0.1074	0.0314	0.0808	0.0534	0.0041
20	rs6105929	1901059	0.82	1.12138066584829	1.1	0.116987187387052	0.41187499289618	0.165363373537302	0.0091	0.0057	0.0734	0.0265	0.0533	0.0264	0.0303	0.0279	0.0027	0.0334	0.0358	0.1271	0.006	0.0485	0.0996	0.0289	0.0278	0.0052	0.0027	0.0229	0.0223	0.1071	0.0313	0.0809	0.0533	0.0042
20	rs117750043	1905076	0.83	1.03168894651748	1.1	0.116987187387052	0.347021909919999	0.195206015803662	0.0094	0.0057	0.0745	0.0269	0.0523	0.0269	0.0301	0.0284	0.0032	0.0339	0.0363	0.1268	0.0067	0.0494	0.0979	0.0282	0.0278	0.006	0.0029	0.0219	0.0234	0.1038	0.0308	0.0822	0.0526	0.0043
20	rs6081199	1906027	0.83	1.03168894651748	1.11	0.0992615496976265	0.312836443886955	0.226243288321223	0.0094	0.0058	0.0747	0.027	0.0521	0.027	0.0301	0.0284	0.0033	0.034	0.0364	0.1268	0.0068	0.0498	0.0976	0.028	0.0278	0.0062	0.003	0.0217	0.0236	0.1031	0.0306	0.0825	0.0523	0.0044
20	rs6045464	1907716	0.83	1.03168894651748	1.11	0.0992615496976265	0.249678176095125	0.220066526812829	0.0094	0.0061	0.0756	0.0273	0.0512	0.0272	0.0301	0.0287	0.0034	0.034	0.037	0.127	0.0068	0.0509	0.096	0.0272	0.0282	0.0063	0.0032	0.0215	0.0238	0.1013	0.0301	0.0836	0.0517	0.0043
20	rs2076552	1908299	0.84	0.946582027722497	1.11	0.0992615496976265	0.232632330835655	0.212984867336905	0.0094	0.0062	0.076	0.0278	0.0505	0.0275	0.0304	0.0286	0.0033	0.0344	0.0373	0.127	0.0068	0.0516	0.0951	0.0275	0.0286	0.0063	0.0032	0.021	0.0238	0.1004	0.0297	0.0847	0.051	0.0042
20	rs113383779	1908605	0.84	0.946582027722497	1.11	0.0992615496976265	0.248356919967662	0.221038087386348	0.0093	0.0061	0.0765	0.0279	0.05	0.0275	0.0307	0.0284	0.0034	0.0347	0.0373	0.1269	0.0069	0.0518	0.0952	0.0272	0.0286	0.0063	0.0032	0.0206	0.0237	0.1005	0.0298	0.0849	0.0505	0.0042
20	rs112362313	1908700	0.84	0.946582027722497	1.11	0.0992615496976265	0.224608393036532	0.213839181615378	0.0089	0.006	0.0766	0.0278	0.0498	0.0276	0.0307	0.0296	0.0034	0.0347	0.0372	0.1268	0.0069	0.0519	0.0949	0.0271	0.0286	0.0063	0.0033	0.0205	0.0237	0.1005	0.0299	0.0849	0.0504	0.0042
20	rs73069298	1908858	0.84	0.946582027722497	1.13	0.0699995683306186	0.226150537096392	0.22537301434759	0.0089	0.006	0.0767	0.0279	0.0497	0.0276	0.0308	0.0295	0.0034	0.0348	0.0372	0.1269	0.0069	0.0521	0.095	0.027	0.0287	0.0063	0.0034	0.0201	0.0236	0.1005	0.0298	0.0852	0.0501	0.0043
20	rs2267905	1909445	0.85	0.865999623192944	1.13	0.0699995683306186	0.247522112330884	0.227987104214197	0.0088	0.006	0.077	0.0281	0.0491	0.0276	0.0313	0.0291	0.0035	0.0352	0.0374	0.1268	0.0069	0.0529	0.095	0.0268	0.0289	0.0063	0.0033	0.0194	0.0235	0.1004	0.0299	0.0859	0.0494	0.0042
20	rs2267909	1910382	0.85	0.865999623192944	1.13	0.0699995683306186	0.289802738207804	0.221146125014922	0.009	0.0059	0.0768	0.0284	0.049	0.0279	0.0316	0.0288	0.0034	0.0354	0.0374	0.1266	0.0069	0.0533	0.0947	0.0269	0.0288	0.0063	0.0033	0.0192	0.0234	0.1006	0.0299	0.0863	0.0491	0.0041
20	rs117868282	1910706	0.85	0.865999623192944	1.13	0.0699995683306186	0.289515959190638	0.223852665860229	0.009	0.0059	0.0768	0.0284	0.0489	0.0279	0.0316	0.0288	0.0034	0.0355	0.0373	0.1266	0.0069	0.0533	0.0946	0.0269	0.0288	0.0063	0.0033	0.0191	0.0234	0.1006	0.0299	0.0863	0.049	0.0041
20	rs2284295	1912981	0.85	0.865999623192944	1.13	0.0699995683306186	0.29799108959372	0.233684375168443	0.009	0.0058	0.0769	0.0285	0.0487	0.028	0.0318	0.0288	0.0034	0.0355	0.0372	0.1267	0.0069	0.0532	0.0944	0.027	0.0289	0.0063	0.0034	0.019	0.0233	0.1006	0.0299	0.0865	0.0489	0.0041
20	rs77997248	1916836	0.85	0.865999623192944	1.12	0.083651866997597	0.349654880760676	0.25284716171274	0.009	0.0058	0.0772	0.0289	0.0486	0.0283	0.0322	0.0286	0.0034	0.0357	0.0369	0.1262	0.0068	0.0536	0.094	0.0272	0.0293	0.0062	0.0034	0.0188	0.0233	0.1	0.0298	0.0869	0.0487	0.004
20	rs3828016	1917290	0.86	0.789876638244022	1.12	0.083651866997597	0.432246305294377	0.315962096114256	0.0087	0.0058	0.0772	0.0298	0.0488	0.0293	0.0326	0.0281	0.0033	0.0364	0.0362	0.1251	0.0064	0.0548	0.0938	0.0282	0.0305	0.0056	0.0032	0.0182	0.0232	0.0985	0.0295	0.0874	0.0482	0.0038
20	rs2235745	1917405	0.86	0.789876638244022	1.12	0.083651866997597	0.425809523504343	0.33828612531729	0.0086	0.0058	0.0771	0.0301	0.0489	0.0293	0.0325	0.028	0.0033	0.0368	0.036	0.1249	0.0063	0.0549	0.0938	0.0284	0.0308	0.0054	0.0031	0.0181	0.023	0.099	0.0294	0.0877	0.048	0.0037
20	rs6045554	1919427	0.89	0.587533376708783	1.12	0.083651866997597	0.387756158350388	0.470028468157934	0.0085	0.0052	0.0794	0.0294	0.0478	0.0298	0.0318	0.0268	0.0024	0.0392	0.0353	0.127	0.0047	0.0554	0.0927	0.0285	0.0316	0.0035	0.0025	0.0167	0.0222	0.1024	0.0279	0.0907	0.0483	0.0028
20	rs6136475	1922237	0.88	0.650722301593725	1.12	0.083651866997597	0.452984249284755	0.517006279048997	0.0085	0.0053	0.0795	0.0294	0.0478	0.0298	0.0319	0.0268	0.0024	0.0393	0.0353	0.1271	0.0047	0.0554	0.0927	0.0285	0.0317	0.0034	0.0025	0.0167	0.0222	0.1025	0.0279	0.0909	0.0484	0.0028
20	rs6136489	1923734	0.88	0.650722301593725	1.12	0.083651866997597	0.467461036748457	0.534911634763518	0.0085	0.0052	0.0799	0.0293	0.0478	0.0299	0.0319	0.0267	0.0024	0.0395	0.0353	0.1273	0.0047	0.0554	0.0927	0.0285	0.0317	0.0034	0.0025	0.0167	0.022	0.1025	0.0278	0.091	0.0484	0.0028
20	rs13042885	1924707	0.88	0.650722301593725	1.13	0.0699995683306186	0.463623382340429	0.551141102077706	0.0084	0.0053	0.0799	0.0293	0.0479	0.0299	0.0319	0.0267	0.0024	0.0395	0.0353	0.1273	0.0046	0.0553	0.0927	0.0285	0.0317	0.0033	0.0024	0.0166	0.022	0.1026	0.0279	0.0911	0.0484	0.0027
20	rs73071250	1924851	0.88	0.650722301593725	1.13	0.0699995683306186	0.445084382822398	0.543571080796144	0.0084	0.0052	0.0799	0.0293	0.0479	0.0299	0.0319	0.0267	0.0024	0.0395	0.0353	0.1273	0.0046	0.0553	0.0927	0.0285	0.0317	0.0033	0.0024	0.0166	0.022	0.1028	0.0279	0.0911	0.0484	0.0027
20	rs6035114	1926459	0.88	0.650722301593725	1.13	0.0699995683306186	0.424120537434261	0.547913677463002	0.0084	0.0052	0.08	0.0292	0.0478	0.0299	0.0319	0.0266	0.0023	0.0396	0.0353	0.1272	0.0045	0.0553	0.0928	0.0285	0.0318	0.0033	0.0024	0.0166	0.0219	0.103	0.0279	0.0911	0.0483	0.0026
20	rs6045587	1928745	0.89	0.587533376708783	1.13	0.0699995683306186	0.43212884565141	0.591369248676502	0.0082	0.0051	0.0801	0.0291	0.0478	0.0299	0.032	0.0266	0.0022	0.0399	0.0356	0.1274	0.0044	0.0553	0.0931	0.0285	0.0318	0.0032	0.0024	0.0166	0.0218	0.103	0.0278	0.0911	0.0482	0.0025
20	rs79908705	1929699	0.89	0.587533376708783	1.14	0.0581452072437857	0.422551032485531	0.594227847243236	0.0082	0.0051	0.0802	0.0291	0.0477	0.0298	0.032	0.0265	0.0022	0.0399	0.0357	0.1274	0.0043	0.0553	0.0931	0.0285	0.0318	0.0032	0.0023	0.0166	0.0217	0.103	0.0278	0.0911	0.0481	0.0024
20	rs4470399	1930704	0.89	0.587533376708783	1.15	0.047929882429645	0.440804187673465	0.618657490443951	0.0081	0.0051	0.0805	0.029	0.0477	0.0298	0.0321	0.0264	0.0022	0.0402	0.0358	0.1274	0.0043	0.0554	0.0933	0.0285	0.0318	0.0031	0.0023	0.0168	0.0215	0.103	0.0278	0.091	0.048	0.0023
20	rs34132532	1939732	0.89	0.587533376708783	1.16	0.0391967480014609	0.391324467287052	0.683376149175884	0.0081	0.005	0.0811	0.0286	0.0474	0.0296	0.0309	0.0262	0.002	0.0409	0.0363	0.1271	0.0039	0.0557	0.0931	0.0281	0.0318	0.0028	0.0022	0.0168	0.0214	0.1049	0.0278	0.0916	0.0484	0.0021
20	rs6045664	1940145	0.89	0.587533376708783	1.15	0.047929882429645	0.377369985419924	0.674229926519649	0.0081	0.005	0.0811	0.0286	0.0474	0.0296	0.0309	0.0262	0.0019	0.041	0.0364	0.1271	0.0039	0.0556	0.0931	0.0281	0.0318	0.0028	0.0021	0.0168	0.0214	0.105	0.0278	0.0916	0.0484	0.0021
20	rs73891873	1940697	0.89	0.587533376708783	1.15	0.047929882429645	0.369023204285926	0.668785100625451	0.0081	0.005	0.0811	0.0286	0.0474	0.0296	0.0309	0.0262	0.0019	0.041	0.0364	0.1271	0.0039	0.0557	0.0931	0.0281	0.0318	0.0028	0.0021	0.0168	0.0214	0.105	0.0278	0.0916	0.0484	0.0021
20	rs56080002	1941900	0.89	0.587533376708783	1.15	0.047929882429645	0.354951623624909	0.672904582803007	0.0081	0.005	0.0812	0.0285	0.0474	0.0296	0.0309	0.0261	0.0019	0.041	0.0364	0.1271	0.0038	0.0557	0.0932	0.0281	0.0317	0.0028	0.0021	0.0168	0.0214	0.1051	0.0277	0.0917	0.0484	0.002
20	rs7269664	1943551	0.89	0.587533376708783	1.15	0.047929882429645	0.364750725791512	0.679684788468788	0.0081	0.005	0.0813	0.0285	0.0474	0.0296	0.0308	0.0261	0.0019	0.0411	0.0364	0.1271	0.0038	0.0558	0.0932	0.0281	0.0317	0.0027	0.0021	0.0168	0.0213	0.1052	0.0277	0.0917	0.0485	0.002
20	rs80214359	1952555	0.9	0.528487958927512	1.15	0.047929882429645	0.457261626887961	0.795053052353566	0.0079	0.0048	0.0819	0.0281	0.0473	0.0295	0.0306	0.0257	0.0016	0.0416	0.0364	0.1272	0.0033	0.0563	0.0934	0.0279	0.0316	0.0023	0.0018	0.0169	0.021	0.1059	0.0272	0.0928	0.0493	0.0015
20	rs67803522	1952582	0.9	0.528487958927512	1.16	0.0391967480014609	0.462104782346419	0.801014799314862	0.0079	0.0048	0.0819	0.0281	0.0473	0.0296	0.0306	0.0257	0.0016	0.0416	0.0364	0.1272	0.0033	0.0563	0.0935	0.0279	0.0316	0.0023	0.0018	0.0169	0.021	0.1059	0.0272	0.0928	0.0493	0.0015
20	rs6045761	1953363	0.9	0.528487958927512	1.16	0.0391967480014609	0.470334090155122	0.801014799314862	0.0079	0.0048	0.082	0.0281	0.0473	0.0296	0.0306	0.0256	0.0016	0.0416	0.0364	0.1272	0.0033	0.0564	0.0935	0.0279	0.0316	0.0023	0.0018	0.0169	0.021	0.1059	0.0272	0.0928	0.0493	0.0015
20	rs6112200	1954033	0.9	0.528487958927512	1.16	0.0391967480014609	0.487004462099689	0.818802696579419	0.0079	0.0048	0.082	0.0281	0.0473	0.0295	0.0306	0.0256	0.0016	0.0416	0.0364	0.1272	0.0032	0.0564	0.0935	0.0279	0.0316	0.0023	0.0018	0.0169	0.021	0.1059	0.0272	0.0929	0.0493	0.0015
20	rs28617253	1963117	0.9	0.528487958927512	1.16	0.0391967480014609	0.597761092340747	0.914275886405127	0.0076	0.0047	0.0824	0.028	0.0472	0.0293	0.0305	0.0255	0.0013	0.0418	0.0366	0.1272	0.0029	0.0576	0.0935	0.0278	0.0314	0.002	0.0017	0.0169	0.0207	0.1061	0.0273	0.093	0.0494	0.0013
20	rs45503795	1963995	0.9	0.528487958927512	1.16	0.0391967480014609	0.624509326690318	0.95692074381311	0.0076	0.0047	0.0825	0.028	0.0472	0.0293	0.0304	0.0254	0.0013	0.0419	0.0366	0.1272	0.0028	0.0577	0.0935	0.0278	0.0314	0.002	0.0016	0.0169	0.0207	0.1062	0.0273	0.0931	0.0494	0.0012
20	rs59179341	1965658	0.9	0.528487958927512	1.16	0.0391967480014609	0.662106389140757	1.00762944739228	0.0075	0.0046	0.0826	0.0279	0.0472	0.0293	0.0304	0.0254	0.0012	0.042	0.0366	0.1273	0.0027	0.0579	0.0936	0.0278	0.0314	0.0019	0.0016	0.0169	0.0206	0.1063	0.0273	0.0934	0.0495	0.001
20	rs2179617	1966169	0.9	0.528487958927512	1.16	0.0391967480014609	0.670467891781495	1.02335778384939	0.0075	0.0046	0.0827	0.0279	0.0472	0.0292	0.0304	0.0254	0.0012	0.042	0.0367	0.1273	0.0027	0.058	0.0936	0.0278	0.0314	0.0019	0.0015	0.0169	0.0206	0.1063	0.0273	0.0934	0.0495	0.001
20	rs1418038	1966947	0.9	0.528487958927512	1.16	0.0391967480014609	0.678295203440074	1.03864881990436	0.0074	0.0046	0.0827	0.0279	0.0472	0.0292	0.0303	0.0254	0.0012	0.0421	0.0367	0.1272	0.0026	0.058	0.0937	0.0278	0.0314	0.0019	0.0014	0.0169	0.0205	0.1064	0.0273	0.0935	0.0495	0.001
20	rs2281285	1972460	0.9	0.528487958927512	1.16	0.0391967480014609	0.744488054177164	1.09648806286145	0.0074	0.0046	0.0828	0.0279	0.0472	0.0291	0.0302	0.0254	0.0012	0.0422	0.0367	0.1269	0.0026	0.0581	0.0938	0.0278	0.0313	0.0019	0.0014	0.017	0.0205	0.1064	0.0274	0.0936	0.0496	0.001
20	rs35770237	1982128	0.9	0.528487958927512	1.16	0.0391967480014609	0.866189865180848	1.24093050095373	0.0072	0.0047	0.0831	0.0279	0.047	0.0294	0.0304	0.0253	0.0013	0.0422	0.0367	0.1264	0.0024	0.0586	0.0943	0.0278	0.0314	0.0019	0.0014	0.017	0.0202	0.106	0.0273	0.0942	0.0492	0.001
20	rs6045985	1983042	0.9	0.528487958927512	1.16	0.0391967480014609	0.89697749291831	1.31001571851391	0.0072	0.0047	0.0832	0.0279	0.047	0.0294	0.0305	0.0253	0.0013	0.0422	0.0367	0.1264	0.0024	0.0587	0.0943	0.0278	0.0316	0.0019	0.0014	0.0169	0.0201	0.1059	0.0273	0.0942	0.0492	0.001
20	rs2422671	1989383	0.91	0.473491286898298	1.16	0.0391967480014609	1.01513706490155	1.25726499886697	0.0074	0.0047	0.0841	0.0277	0.0467	0.0291	0.0303	0.0253	0.0012	0.042	0.0367	0.1271	0.0023	0.0592	0.0944	0.0276	0.0318	0.0019	0.0014	0.0171	0.0194	0.1052	0.0273	0.0945	0.0487	0.0011
20	rs1418044	1989982	0.91	0.473491286898298	1.16	0.0391967480014609	1.11863422982739	1.40145190521518	0.0074	0.0047	0.0841	0.0277	0.0467	0.029	0.0303	0.0253	0.0012	0.042	0.0368	0.1272	0.0023	0.0593	0.0944	0.0276	0.0318	0.0019	0.0014	0.0171	0.0193	0.1053	0.0273	0.0945	0.0487	0.0011
20	rs2422675	1992396	0.91	0.473491286898298	1.15	0.047929882429645	1.04799099405413	1.32683877806804	0.0075	0.0047	0.0841	0.0276	0.0466	0.0289	0.0302	0.0253	0.0011	0.042	0.0369	0.1271	0.0023	0.0593	0.0945	0.0275	0.0317	0.0019	0.0014	0.0171	0.0193	0.1055	0.0274	0.0946	0.0489	0.0011
20	rs6081597	1995534	0.91	0.473491286898298	1.15	0.047929882429645	1.05605109930351	1.37125431326805	0.0076	0.0046	0.0841	0.0274	0.0464	0.0286	0.0298	0.0252	0.001	0.0419	0.0369	0.1272	0.0022	0.0594	0.0947	0.0274	0.0317	0.0019	0.0015	0.0171	0.0192	0.106	0.0273	0.0951	0.0489	0.0011
20	rs56400100	2001255	0.91	0.473491286898298	1.15	0.047929882429645	1.10278685258912	1.30329671729744	0.0077	0.0046	0.0841	0.0273	0.0462	0.0284	0.0296	0.0251	9e-04	0.0419	0.0369	0.1273	0.0022	0.0594	0.095	0.0274	0.0317	0.0018	0.0015	0.0171	0.019	0.1063	0.0273	0.0956	0.0488	0.0011
20	rs73066337	2005816	0.91	0.473491286898298	1.15	0.047929882429645	1.11935261429306	1.30850343120393	0.0078	0.0046	0.084	0.0272	0.0461	0.0282	0.0293	0.025	9e-04	0.0419	0.037	0.1272	0.0022	0.0593	0.095	0.0275	0.0316	0.0018	0.0015	0.0171	0.019	0.1067	0.0273	0.0962	0.0489	0.001
20	rs1578568	2021623	0.91	0.473491286898298	1.15	0.047929882429645	1.14370492860001	1.37023831835924	0.0078	0.0045	0.0839	0.0271	0.0462	0.028	0.0292	0.025	8e-04	0.0419	0.037	0.1273	0.0022	0.0593	0.0951	0.0275	0.0316	0.0018	0.0015	0.0172	0.019	0.1069	0.0273	0.0965	0.0489	0.001
20	rs6112537	2024972	0.91	0.473491286898298	1.14	0.0581452072437857	1.1388179107614	1.32229297391177	0.0078	0.0045	0.0839	0.0271	0.0463	0.028	0.0292	0.0249	8e-04	0.0419	0.037	0.1273	0.0022	0.0592	0.0951	0.0275	0.0316	0.0018	0.0016	0.0172	0.019	0.1069	0.0273	0.0966	0.0489	0.001
20	rs4814903	2033713	0.91	0.473491286898298	1.14	0.0581452072437857	1.16415604128408	1.2646108776471	0.0079	0.0045	0.0839	0.027	0.0463	0.0279	0.0291	0.0248	9e-04	0.0419	0.0371	0.1273	0.0022	0.0592	0.0953	0.0274	0.0314	0.0018	0.0016	0.0172	0.0189	0.1071	0.0274	0.0968	0.0488	0.001
20	rs6136850	2034573	0.91	0.473491286898298	1.13	0.0699995683306186	1.2113132023165	1.36228402950334	0.0079	0.0045	0.0839	0.027	0.0463	0.0279	0.029	0.0248	9e-04	0.0419	0.0371	0.1272	0.0022	0.0592	0.0953	0.0274	0.0315	0.0018	0.0016	0.0172	0.0189	0.1071	0.0274	0.0968	0.0488	0.001
20	rs6081765	2035775	0.91	0.473491286898298	1.14	0.0581452072437857	1.15350367750643	1.27999423683573	0.0079	0.0045	0.084	0.027	0.0463	0.0279	0.029	0.0248	9e-04	0.0419	0.0371	0.1272	0.0022	0.0591	0.0953	0.0273	0.0315	0.0018	0.0016	0.0172	0.0189	0.1071	0.0274	0.097	0.0486	0.001
20	rs77384560	2035824	0.91	0.473491286898298	1.14	0.0581452072437857	1.08224032825833	1.21019739722541	0.0079	0.0045	0.084	0.0269	0.0463	0.0279	0.029	0.0248	9e-04	0.0419	0.0371	0.1272	0.0022	0.0591	0.0953	0.0273	0.0315	0.0018	0.0016	0.0172	0.0189	0.1071	0.0274	0.0969	0.0486	0.001
20	rs73066355	2037163	0.92	0.422441555019286	1.14	0.0581452072437857	1.03046826712696	1.16542629112682	0.0079	0.0044	0.084	0.0264	0.0469	0.0275	0.0283	0.0248	0.0012	0.0416	0.0371	0.127	0.0024	0.0594	0.0958	0.027	0.0312	0.0019	0.0018	0.0172	0.0187	0.1078	0.027	0.0975	0.0484	0.001
20	rs2105321	2039225	0.92	0.422441555019286	1.13	0.0699995683306186	1.09966384298176	1.27547623597446	0.008	0.0044	0.0839	0.0262	0.0471	0.0273	0.0281	0.025	0.0014	0.0413	0.0374	0.1269	0.0024	0.0594	0.096	0.0269	0.0311	0.0019	0.0019	0.0172	0.0187	0.1082	0.0268	0.0979	0.0482	0.001
20	rs4813380	2040664	0.92	0.422441555019286	1.13	0.0699995683306186	1.04746620000507	1.1619695939324	0.008	0.0044	0.084	0.0261	0.0472	0.0273	0.028	0.025	0.0014	0.0413	0.0374	0.127	0.0025	0.0593	0.0959	0.0268	0.031	0.002	0.0019	0.0172	0.0187	0.1082	0.0267	0.0981	0.0481	0.001
20	rs6075593	2043804	0.92	0.422441555019286	1.13	0.0699995683306186	1.03551230848171	1.12390578422289	0.008	0.0044	0.0841	0.0261	0.0472	0.0274	0.028	0.025	0.0014	0.0412	0.0374	0.1271	0.0025	0.0591	0.0959	0.0268	0.0309	0.002	0.0019	0.0173	0.0187	0.1082	0.0265	0.0985	0.0479	0.001
20	rs73066371	2047215	0.92	0.422441555019286	1.13	0.0699995683306186	1.05157992331111	1.15210352825293	0.008	0.0044	0.0842	0.026	0.0472	0.0274	0.0279	0.025	0.0015	0.0411	0.0374	0.1271	0.0025	0.0591	0.0958	0.0267	0.0308	0.002	0.002	0.0173	0.0187	0.1083	0.0264	0.0987	0.0479	0.001
20	rs1418029	2060151	0.93	0.375229593708928	1.13	0.0699995683306186	1.01686472456138	1.09827944711738	0.0081	0.0044	0.0845	0.0257	0.0473	0.0274	0.0276	0.0249	0.0015	0.0415	0.0379	0.1273	0.0026	0.0587	0.0955	0.0263	0.0305	0.002	0.002	0.0173	0.0184	0.1087	0.0261	0.0996	0.0478	0.001
20	rs6112755	2061248	0.93	0.375229593708928	1.13	0.0699995683306186	1.00496823213766	1.0700069362986	0.0081	0.0044	0.0845	0.0257	0.0473	0.0274	0.0276	0.0249	0.0015	0.0415	0.0379	0.1273	0.0026	0.0587	0.0955	0.0264	0.0305	0.002	0.002	0.0173	0.0184	0.1087	0.0261	0.0996	0.0478	0.001
20	rs6081891	2065934	0.93	0.375229593708928	1.13	0.0699995683306186	0.950548138004616	1.04284122301051	0.0081	0.0044	0.0845	0.0257	0.0473	0.0273	0.0276	0.0249	0.0015	0.0415	0.0378	0.1273	0.0026	0.0587	0.0955	0.0264	0.0306	0.002	0.002	0.0173	0.0184	0.1087	0.0261	0.0996	0.0478	0.001
20	rs7267144	2074938	0.93	0.375229593708928	1.13	0.0699995683306186	0.952482220653075	1.04122838180585	0.0082	0.0044	0.0848	0.0254	0.0474	0.0272	0.0274	0.0249	0.0015	0.0416	0.0377	0.1271	0.0026	0.0583	0.0956	0.0264	0.0306	0.002	0.002	0.0174	0.0185	0.1087	0.026	0.0999	0.0477	0.0011
20	rs6132284	2081743	0.93	0.375229593708928	1.13	0.0699995683306186	0.828626002424301	0.911289631170491	0.0081	0.0044	0.0852	0.025	0.0474	0.0273	0.0271	0.0249	0.0016	0.0416	0.0376	0.1263	0.0026	0.0584	0.0958	0.0263	0.0306	0.0019	0.0019	0.0175	0.0185	0.1097	0.0259	0.1004	0.0471	0.0012
20	rs73068295	2082299	0.93	0.375229593708928	1.13	0.0699995683306186	0.824109187437368	0.90391103735774	0.0081	0.0044	0.0852	0.025	0.0474	0.0273	0.0271	0.0249	0.0016	0.0416	0.0376	0.1263	0.0026	0.0583	0.0958	0.0263	0.0306	0.0019	0.0019	0.0175	0.0185	0.1097	0.0259	0.1004	0.047	0.0012
20	rs1418033	2084892	0.93	0.375229593708928	1.13	0.0699995683306186	0.833551028611531	0.902813133087297	0.0081	0.0044	0.0852	0.025	0.0473	0.0273	0.0272	0.0249	0.0016	0.0415	0.0375	0.1264	0.0026	0.0583	0.0958	0.0263	0.0307	0.0019	0.0019	0.0175	0.0185	0.1097	0.0259	0.1005	0.047	0.0012
20	rs6137005	2088698	0.94	0.331738599837001	1.13	0.0699995683306186	0.904292158193494	0.889503033993662	0.0082	0.0044	0.0856	0.0252	0.0473	0.0274	0.0272	0.0249	0.0016	0.0415	0.0375	0.1265	0.0026	0.0583	0.0956	0.0263	0.031	0.0019	0.0019	0.0174	0.0185	0.109	0.0259	0.1004	0.0469	0.0012
20	rs73070303	2095627	0.94	0.331738599837001	1.13	0.0699995683306186	0.885603431570777	0.874830619839525	0.0082	0.0044	0.0856	0.0252	0.0472	0.0273	0.0272	0.0249	0.0016	0.0415	0.0376	0.1265	0.0026	0.0583	0.0956	0.0262	0.031	0.0019	0.0019	0.0174	0.0184	0.1091	0.0259	0.1005	0.0469	0.0012
20	rs78332016	2100578	0.94	0.331738599837001	1.13	0.0699995683306186	0.886501311201353	0.868446613913925	0.0082	0.0044	0.0858	0.0252	0.0471	0.0273	0.0272	0.0249	0.0016	0.0415	0.0376	0.1265	0.0027	0.0583	0.0956	0.0262	0.031	0.0019	0.0019	0.0174	0.0184	0.1091	0.0259	0.1005	0.0469	0.0013
20	rs118191950	2107732	0.94	0.331738599837001	1.13	0.0699995683306186	0.874615267055616	0.865335949893207	0.0082	0.0044	0.0859	0.0253	0.0471	0.0273	0.0273	0.025	0.0017	0.0414	0.0376	0.1263	0.0027	0.0584	0.0956	0.0261	0.0309	0.0019	0.0019	0.0174	0.0183	0.1093	0.0258	0.1005	0.0469	0.0013
20	rs6112937	2108419	0.94	0.331738599837001	1.11	0.0992615496976265	0.88095692532604	0.87935190375027	0.0082	0.0044	0.0859	0.0253	0.0471	0.0273	0.0273	0.025	0.0017	0.0414	0.0376	0.1263	0.0027	0.0584	0.0955	0.0261	0.0309	0.0019	0.0019	0.0174	0.0183	0.1093	0.0258	0.1005	0.0469	0.0013
20	rs16981910	2113664	0.94	0.331738599837001	1.11	0.0992615496976265	0.882504615800063	0.876700918210131	0.0083	0.0044	0.0858	0.0253	0.0471	0.0273	0.0273	0.025	0.0017	0.0414	0.0377	0.1263	0.0028	0.0584	0.0955	0.0261	0.0309	0.0019	0.0019	0.0173	0.0184	0.1094	0.0257	0.1005	0.0468	0.0013
20	rs6137103	2121249	0.94	0.331738599837001	1.11	0.0992615496976265	0.893861976554378	0.864092326886807	0.0083	0.0044	0.0858	0.0252	0.0471	0.0273	0.0273	0.0251	0.0017	0.0414	0.0377	0.1262	0.0029	0.0584	0.0955	0.026	0.0309	0.0019	0.0019	0.0173	0.0184	0.1095	0.0257	0.1006	0.0468	0.0013
20	rs17717569	2122005	0.94	0.331738599837001	1.11	0.0992615496976265	0.873316806529912	0.842079763349433	0.0083	0.0044	0.0858	0.0252	0.0471	0.0273	0.0273	0.0251	0.0017	0.0414	0.0377	0.1262	0.0029	0.0584	0.0955	0.026	0.0308	0.0019	0.0019	0.0173	0.0184	0.1095	0.0257	0.1005	0.0468	0.0013
20	rs2185675	2126180	0.94	0.331738599837001	1.11	0.0992615496976265	0.847679731640366	0.837444346133973	0.0083	0.0044	0.0858	0.0252	0.047	0.0273	0.0273	0.0251	0.0017	0.0414	0.0376	0.1262	0.0029	0.0584	0.0956	0.026	0.0308	0.0019	0.0019	0.0173	0.0184	0.1096	0.0257	0.1005	0.0468	0.0013
20	rs6047104	2138466	0.94	0.331738599837001	1.11	0.0992615496976265	0.792711462696229	0.842698221002554	0.0083	0.0044	0.0855	0.0253	0.0471	0.0272	0.0273	0.025	0.0018	0.0415	0.0377	0.1262	0.0029	0.0584	0.0956	0.0259	0.0307	0.0019	0.0018	0.0173	0.0184	0.1098	0.0255	0.1004	0.0468	0.0013
20	rs60871077	2143379	0.95	0.291843936447983	1.11	0.0992615496976265	0.772278474600412	0.811125376566293	0.0083	0.0044	0.0852	0.0253	0.0472	0.0271	0.0274	0.025	0.0019	0.0418	0.0381	0.1262	0.003	0.0584	0.0954	0.0259	0.0306	0.002	0.0017	0.0172	0.0184	0.11	0.0252	0.1004	0.0467	0.0014
20	rs1884873	2145227	0.95	0.291843936447983	1.11	0.0992615496976265	0.711643168966806	0.722329451906071	0.0087	0.0044	0.085	0.0253	0.0474	0.027	0.0272	0.025	0.0021	0.0418	0.0387	0.125	0.0031	0.0584	0.0951	0.0254	0.0302	0.0019	0.0017	0.0176	0.0185	0.1106	0.0253	0.1006	0.0466	0.0017
20	rs6132360	2146188	0.96	0.255413023536062	1.11	0.0992615496976265	0.710307426572098	0.67673497278107	0.0089	0.0045	0.0849	0.0252	0.0475	0.027	0.0271	0.025	0.0022	0.0417	0.039	0.1244	0.0031	0.0583	0.0948	0.0253	0.03	0.002	0.0016	0.0177	0.0185	0.1108	0.0253	0.1006	0.0466	0.0018
20	rs6082260	2149067	0.97	0.222305343836028	1.11	0.0992615496976265	0.653220684572737	0.469893597831811	0.0094	0.0045	0.085	0.025	0.0474	0.026	0.0262	0.0256	0.0024	0.0416	0.0418	0.1216	0.0033	0.058	0.0938	0.0231	0.0279	0.0018	0.0016	0.0185	0.0189	0.1139	0.0256	0.1022	0.0463	0.0024
20	rs1610304	2149912	0.97	0.222305343836028	1.11	0.0992615496976265	0.696937913846396	0.497338866831502	0.0095	0.0045	0.0851	0.0251	0.0477	0.0258	0.0261	0.0249	0.0024	0.0417	0.0425	0.1217	0.0033	0.058	0.0937	0.0227	0.0276	0.0018	0.0017	0.0186	0.0189	0.1145	0.0256	0.1018	0.0464	0.0025
20	rs2064850	2151350	0.97	0.222305343836028	1.09	0.136985182682918	0.722967147643767	0.503232463579825	0.0095	0.0045	0.0853	0.0252	0.0477	0.0256	0.0261	0.0247	0.0024	0.0416	0.0428	0.1217	0.0033	0.058	0.0939	0.0226	0.0275	0.0018	0.0017	0.0186	0.0189	0.1147	0.0256	0.1017	0.0463	0.0025
20	rs3916170	2152965	0.97	0.222305343836028	1.09	0.136985182682918	0.720651221023495	0.495150429884833	0.0095	0.0045	0.0854	0.0252	0.0478	0.0254	0.026	0.0244	0.0024	0.0415	0.0428	0.1216	0.0033	0.0579	0.0942	0.0224	0.0273	0.0018	0.0017	0.0187	0.0189	0.1151	0.0257	0.1019	0.0462	0.0025
20	rs6137223	2155137	0.97	0.222305343836028	1.09	0.136985182682918	0.765825793931337	0.489281274638219	0.0095	0.0045	0.0855	0.0252	0.0479	0.0251	0.026	0.0241	0.0024	0.0414	0.0429	0.1215	0.0034	0.0578	0.0944	0.0222	0.0272	0.0018	0.0017	0.0189	0.0189	0.1155	0.0257	0.1021	0.046	0.0026
20	rs73892078	2161504	0.97	0.222305343836028	1.08	0.159408631830651	0.766822878267652	0.467602346928343	0.0095	0.0045	0.0857	0.0252	0.048	0.025	0.0258	0.0241	0.0024	0.0414	0.0432	0.1214	0.0034	0.0576	0.0946	0.022	0.0267	0.0018	0.0017	0.019	0.0189	0.1158	0.0259	0.1019	0.046	0.0026
20	rs1581709	2162463	0.97	0.222305343836028	1.08	0.159408631830651	0.785099457171663	0.485605192571948	0.0095	0.0045	0.0856	0.0252	0.048	0.025	0.0258	0.0241	0.0024	0.0414	0.0432	0.1214	0.0034	0.0576	0.0946	0.022	0.0267	0.0018	0.0017	0.019	0.0189	0.1159	0.026	0.1019	0.046	0.0026
20	rs80333852	2163009	0.97	0.222305343836028	1.07	0.184406357471863	0.784789439694267	0.484381419012893	0.0095	0.0045	0.0856	0.0252	0.048	0.025	0.0258	0.0241	0.0024	0.0414	0.0432	0.1214	0.0034	0.0576	0.0946	0.022	0.0267	0.0018	0.0017	0.019	0.0189	0.1159	0.026	0.1019	0.046	0.0026
20	rs36011691	2170199	0.97	0.222305343836028	1.06	0.212122118160079	0.783782249917547	0.483430145616376	0.0095	0.0045	0.0856	0.0252	0.048	0.025	0.0258	0.0241	0.0024	0.0414	0.0432	0.1214	0.0034	0.0576	0.0946	0.022	0.0267	0.0018	0.0017	0.019	0.0189	0.1159	0.026	0.1019	0.046	0.0026
20	rs6137288	2172546	0.97	0.222305343836028	1.06	0.212122118160079	0.768895554294291	0.459673131778485	0.0095	0.0045	0.0857	0.0252	0.0479	0.0249	0.0258	0.0242	0.0024	0.0414	0.0431	0.1213	0.0034	0.0576	0.0947	0.022	0.0267	0.0018	0.0017	0.019	0.019	0.116	0.0261	0.102	0.0459	0.0026
20	rs6047311	2174300	0.97	0.222305343836028	1.05	0.24269399207398	0.671263247876224	0.407793553039966	0.0094	0.0046	0.0854	0.0252	0.0482	0.0248	0.0257	0.024	0.0025	0.0408	0.0432	0.1214	0.0034	0.0575	0.0951	0.0219	0.0268	0.0018	0.0017	0.0189	0.0189	0.1164	0.0262	0.1018	0.0458	0.0026
20	rs34301726	2179715	0.97	0.222305343836028	1.05	0.24269399207398	0.633215914290328	0.401961407193244	0.0095	0.0049	0.0846	0.0251	0.0488	0.0247	0.0255	0.0238	0.0024	0.041	0.0441	0.1206	0.0033	0.0575	0.0967	0.0221	0.027	0.0017	0.0018	0.0194	0.0191	0.1154	0.0266	0.1005	0.0456	0.0024
20	rs6047357	2180725	0.97	0.222305343836028	1.06	0.212122118160079	0.627101491227908	0.424638333008418	0.0094	0.0049	0.0844	0.0252	0.0491	0.0248	0.0255	0.0238	0.0024	0.0411	0.0443	0.1204	0.0033	0.0576	0.0968	0.0222	0.0271	0.0017	0.0018	0.0194	0.019	0.1152	0.0267	0.1003	0.0454	0.0024
20	rs6137326	2187944	0.97	0.222305343836028	1.06	0.212122118160079	0.564922061871724	0.422407931480707	0.0092	0.005	0.0846	0.0251	0.0495	0.0252	0.0259	0.0238	0.0023	0.0408	0.0445	0.1198	0.0033	0.0575	0.0974	0.0226	0.0274	0.0016	0.0019	0.0197	0.0189	0.1147	0.0271	0.0995	0.0447	0.0021
20	rs1998148	2189472	0.97	0.222305343836028	1.05	0.24269399207398	0.514898617520734	0.408702839108237	0.0092	0.005	0.0846	0.025	0.0495	0.0252	0.0259	0.0241	0.0023	0.0409	0.0445	0.1197	0.0032	0.0575	0.0973	0.0226	0.0274	0.0016	0.0018	0.0198	0.019	0.1146	0.0273	0.0994	0.0446	0.0021
20	rs6137337	2192852	0.97	0.222305343836028	1.06	0.212122118160079	0.533668508329282	0.416388692764934	0.0091	0.0051	0.0846	0.0252	0.0496	0.0252	0.0259	0.0243	0.0022	0.0408	0.0447	0.1193	0.0032	0.0575	0.0972	0.0226	0.0275	0.0016	0.0018	0.02	0.0191	0.1145	0.0275	0.0993	0.0444	0.002
20	rs1022686	2192927	0.97	0.222305343836028	1.05	0.24269399207398	0.529901944053118	0.411043539350874	0.0091	0.0051	0.0846	0.0252	0.0496	0.0252	0.0259	0.0243	0.0022	0.0408	0.0447	0.1193	0.0032	0.0575	0.0972	0.0226	0.0275	0.0016	0.0018	0.02	0.0191	0.1145	0.0275	0.0993	0.0444	0.002
20	rs6047425	2193014	0.97	0.222305343836028	1.05	0.24269399207398	0.530939732330257	0.413518225962656	0.0091	0.0051	0.0846	0.0252	0.0496	0.0252	0.0259	0.0243	0.0022	0.0408	0.0447	0.1194	0.0032	0.0575	0.0972	0.0226	0.0275	0.0016	0.0018	0.02	0.019	0.1145	0.0275	0.0993	0.0444	0.002
20	rs62192588	2199817	0.97	0.222305343836028	1.07	0.184406357471863	0.504335078468983	0.479629885376143	0.009	0.005	0.0846	0.0253	0.0499	0.0254	0.0259	0.0243	0.0021	0.0409	0.045	0.119	0.0033	0.0574	0.0972	0.0226	0.0277	0.0015	0.0018	0.0203	0.0191	0.1142	0.0275	0.0987	0.0444	0.002
20	rs6082438	2204811	0.98	0.192372589028169	1.07	0.184406357471863	0.467583119653047	0.548614894169152	0.0086	0.0049	0.0844	0.0254	0.0503	0.0254	0.0259	0.0241	0.0021	0.0408	0.0456	0.1187	0.0034	0.057	0.0973	0.0226	0.0279	0.0015	0.0018	0.0208	0.0191	0.1137	0.0277	0.0983	0.0443	0.0022
20	rs6082442	2205138	0.98	0.192372589028169	1.07	0.184406357471863	0.496764187742802	0.580536864442504	0.0086	0.0049	0.0844	0.0254	0.0503	0.0254	0.0259	0.0241	0.0021	0.0408	0.0457	0.1187	0.0034	0.057	0.0973	0.0226	0.028	0.0015	0.0018	0.0208	0.0191	0.1137	0.0278	0.0983	0.0443	0.0022
20	rs6082443	2205172	0.98	0.192372589028169	1.08	0.159408631830651	0.499218691536251	0.579683733988429	0.0086	0.0049	0.0845	0.0254	0.0503	0.0254	0.0259	0.0241	0.0021	0.0408	0.0457	0.1186	0.0034	0.057	0.0973	0.0226	0.028	0.0015	0.0018	0.0208	0.0191	0.1137	0.0278	0.0983	0.0443	0.0022
20	rs6075816	2206306	0.98	0.192372589028169	1.08	0.159408631830651	0.470762725027037	0.531429721194631	0.0086	0.0052	0.0845	0.0255	0.0503	0.0254	0.0259	0.0241	0.0021	0.0408	0.0457	0.1186	0.0034	0.0569	0.0974	0.0226	0.028	0.0015	0.0018	0.0208	0.0192	0.1137	0.0278	0.0982	0.0443	0.0022
20	rs79019803	2210942	0.98	0.192372589028169	1.08	0.159408631830651	0.422783369149322	0.488872469287129	0.0086	0.0053	0.0844	0.0254	0.0503	0.0254	0.0259	0.0242	0.002	0.0406	0.0457	0.1185	0.0035	0.0569	0.0974	0.0226	0.028	0.0015	0.0018	0.0208	0.0192	0.1136	0.0278	0.0981	0.0443	0.0022
20	rs6047507	2213332	0.98	0.192372589028169	1.08	0.159408631830651	0.422318759349073	0.435440935232717	0.0086	0.0052	0.0841	0.0254	0.0504	0.0254	0.0257	0.0241	0.0021	0.0404	0.046	0.1186	0.0036	0.0569	0.0976	0.0227	0.028	0.0015	0.0019	0.0208	0.0194	0.1133	0.0278	0.098	0.0442	0.0022
20	rs874499	2217138	0.98	0.192372589028169	1.08	0.159408631830651	0.4630156503968	0.44073676486289	0.0087	0.0051	0.0832	0.0253	0.051	0.0256	0.0257	0.024	0.002	0.0404	0.0469	0.1181	0.0039	0.057	0.0981	0.0231	0.0278	0.0014	0.0019	0.0209	0.0198	0.1122	0.028	0.0976	0.044	0.0022
20	rs117537023	2220278	0.98	0.192372589028169	1.08	0.159408631830651	0.396257841271106	0.439013747608249	0.0086	0.0051	0.0829	0.0254	0.0511	0.0255	0.0256	0.0242	0.002	0.0405	0.047	0.1179	0.004	0.0567	0.098	0.0232	0.0279	0.0014	0.002	0.021	0.02	0.1123	0.0282	0.0971	0.0441	0.0021
20	rs7264096	2223831	0.98	0.192372589028169	1.09	0.136985182682918	0.361737554822538	0.410523068691815	0.0085	0.0051	0.0825	0.0255	0.0512	0.0255	0.0257	0.0244	0.002	0.0407	0.0472	0.1176	0.0042	0.0565	0.0979	0.0232	0.0279	0.0015	0.002	0.021	0.0203	0.1123	0.0286	0.0965	0.0441	0.0021
20	rs75800084	2228212	0.98	0.192372589028169	1.09	0.136985182682918	0.333856983226271	0.397570232602079	0.0083	0.0051	0.0822	0.0255	0.0514	0.0254	0.0257	0.0245	0.002	0.0408	0.0473	0.1172	0.0043	0.0564	0.0979	0.0234	0.028	0.0014	0.0021	0.021	0.0204	0.1123	0.0288	0.0961	0.0441	0.0021
20	rs73069044	2232417	0.98	0.192372589028169	1.09	0.136985182682918	0.346654114323421	0.404161956150176	0.0083	0.005	0.0821	0.0255	0.0516	0.0253	0.0257	0.0246	0.002	0.0409	0.0473	0.1171	0.0044	0.0564	0.0979	0.0234	0.028	0.0014	0.0021	0.021	0.0204	0.1123	0.0289	0.096	0.0441	0.0021
20	rs60516364	2232463	0.98	0.192372589028169	1.09	0.136985182682918	0.3522451572904	0.406236065819739	0.0083	0.0051	0.0821	0.0255	0.0515	0.0253	0.0257	0.0245	0.002	0.0409	0.0474	0.1171	0.0044	0.0564	0.0979	0.0234	0.028	0.0014	0.0021	0.0211	0.0204	0.1122	0.0289	0.096	0.0441	0.0021
20	rs76505287	2234092	0.98	0.192372589028169	1.09	0.136985182682918	0.308520665028813	0.37823086134123	0.0082	0.005	0.0817	0.0256	0.0516	0.0254	0.0257	0.0246	0.002	0.0409	0.0474	0.1171	0.0044	0.0563	0.0978	0.0235	0.028	0.0014	0.0021	0.021	0.0205	0.1122	0.029	0.0957	0.0443	0.0021
20	rs4815070	2235758	0.98	0.192372589028169	1.1	0.116987187387052	0.295618453933684	0.391778892761039	0.0081	0.005	0.0812	0.0257	0.0517	0.0255	0.0258	0.0246	0.002	0.0409	0.0475	0.1169	0.0045	0.0562	0.0977	0.0238	0.028	0.0014	0.0021	0.021	0.0207	0.1122	0.0291	0.0953	0.0447	0.002
20	rs4815075	2238145	0.98	0.192372589028169	1.09	0.136985182682918	0.253976525198809	0.457930804055189	0.0079	0.0049	0.0795	0.0261	0.0523	0.0258	0.0259	0.0249	0.002	0.0412	0.0478	0.1155	0.0045	0.0556	0.0977	0.0242	0.0284	0.0014	0.0022	0.021	0.0211	0.1115	0.0295	0.0945	0.0461	0.0021
20	rs12624568	2239669	0.98	0.192372589028169	1.09	0.136985182682918	0.252154799598612	0.463297350503454	0.0079	0.0049	0.0794	0.0261	0.0523	0.0258	0.0259	0.0249	0.002	0.0413	0.0478	0.1154	0.0044	0.0556	0.0978	0.0242	0.0285	0.0014	0.0022	0.021	0.0211	0.1115	0.0296	0.0945	0.0461	0.0021
20	rs6132463	2241201	0.98	0.192372589028169	1.09	0.136985182682918	0.241851660827709	0.485061195004079	0.0079	0.0049	0.0793	0.0261	0.0524	0.0259	0.0259	0.025	0.002	0.0413	0.0479	0.1153	0.0045	0.0556	0.0977	0.0241	0.0285	0.0014	0.0022	0.021	0.0211	0.1115	0.0295	0.0944	0.0462	0.0021
20	rs6047800	2252739	0.99	0.165458971998582	1.09	0.136985182682918	0.241635009787992	0.763268009670024	0.0074	0.0051	0.0743	0.0265	0.054	0.0268	0.0267	0.0257	0.0022	0.0437	0.0501	0.1088	0.0051	0.0554	0.0959	0.0255	0.0288	0.0014	0.0024	0.0216	0.0212	0.1087	0.0329	0.0904	0.0506	0.0021
20	rs62192635	2258088	0.98	0.192372589028169	1.09	0.136985182682918	0.303109242784778	0.857414171761864	0.0073	0.005	0.0738	0.0266	0.0541	0.0267	0.0268	0.0257	0.0022	0.0444	0.0504	0.1074	0.0051	0.0557	0.0951	0.0257	0.0288	0.0014	0.0024	0.0218	0.0213	0.1081	0.0333	0.0899	0.0518	0.002
20	rs6047867	2259925	0.98	0.192372589028169	1.09	0.136985182682918	0.298525107968727	0.894039624846394	0.0071	0.005	0.0733	0.0264	0.054	0.0264	0.0268	0.0264	0.0023	0.045	0.0507	0.1067	0.0052	0.0557	0.0939	0.026	0.0289	0.0014	0.0024	0.0219	0.0217	0.1077	0.0344	0.0895	0.0525	0.0019
20	rs8116927	2261387	0.98	0.192372589028169	1.09	0.136985182682918	0.294604698371938	0.893100635877211	0.007	0.005	0.0731	0.0264	0.054	0.0264	0.0268	0.0264	0.0023	0.045	0.0507	0.1068	0.0052	0.0557	0.0939	0.0259	0.0288	0.0014	0.0024	0.0219	0.0217	0.1078	0.0345	0.0895	0.0525	0.0019
20	rs214761	2277020	0.98	0.192372589028169	1.09	0.136985182682918	0.76337384602806	0.781027247268018	0.0067	0.0052	0.073	0.0262	0.0539	0.0265	0.0267	0.0264	0.0024	0.0452	0.0506	0.1066	0.0055	0.0556	0.093	0.0257	0.0288	0.0015	0.0041	0.0218	0.0217	0.1072	0.0349	0.0887	0.053	0.002
20	rs62192643	2279955	0.98	0.192372589028169	1.09	0.136985182682918	0.833153386221188	0.779049661045679	0.0067	0.0052	0.073	0.0262	0.0539	0.0265	0.0267	0.0264	0.0024	0.0452	0.0506	0.1066	0.0055	0.0556	0.0929	0.0257	0.0288	0.0015	0.0042	0.0218	0.0217	0.1071	0.0349	0.0886	0.0531	0.002
20	rs214780	2281252	0.98	0.192372589028169	1.1	0.116987187387052	0.843998124247469	0.790473560424333	0.0067	0.0052	0.073	0.0262	0.0539	0.0266	0.0268	0.0264	0.0025	0.0453	0.0506	0.1066	0.0051	0.0556	0.0931	0.0258	0.0288	0.0015	0.0042	0.0218	0.0217	0.107	0.0349	0.0885	0.0531	0.002
20	rs214803	2290333	0.98	0.192372589028169	1.1	0.116987187387052	1.24596227869661	0.766145981825066	0.0068	0.0052	0.0728	0.0262	0.0537	0.0265	0.0267	0.0265	0.0026	0.0455	0.0505	0.1067	0.0053	0.0557	0.0928	0.0259	0.0288	0.0015	0.0047	0.0218	0.0217	0.1066	0.0348	0.0879	0.0535	0.0021
20	rs17312557	2293148	0.98	0.192372589028169	1.11	0.0992615496976265	1.25083569157376	0.760694973323676	0.0067	0.0052	0.0726	0.0261	0.0538	0.0265	0.0267	0.0264	0.0026	0.0456	0.0505	0.1067	0.0053	0.0556	0.0927	0.0259	0.0288	0.0016	0.0048	0.0219	0.0218	0.1064	0.035	0.0877	0.0537	0.0021
20	rs214814	2297790	0.98	0.192372589028169	1.11	0.0992615496976265	1.20881308961743	0.745296606577672	0.0068	0.0053	0.0718	0.0259	0.0538	0.0264	0.0265	0.0269	0.0027	0.0459	0.0505	0.1066	0.0055	0.0555	0.0923	0.0263	0.0288	0.0017	0.0049	0.022	0.0218	0.1058	0.0354	0.0873	0.0541	0.0023
20	rs214815	2298616	0.98	0.192372589028169	1.11	0.0992615496976265	1.20400371061735	0.755403494920093	0.0068	0.0054	0.0717	0.0258	0.0538	0.0264	0.0265	0.027	0.0027	0.046	0.0505	0.1065	0.0055	0.0555	0.0922	0.0263	0.0288	0.0018	0.0049	0.022	0.0218	0.1057	0.0355	0.0872	0.0541	0.0023
20	rs45545340	2299988	0.98	0.192372589028169	1.12	0.083651866997597	1.15177743932698	0.743941234512503	0.0069	0.0054	0.0717	0.0259	0.0537	0.0264	0.0265	0.027	0.0028	0.0461	0.0506	0.1064	0.0055	0.0555	0.092	0.0263	0.0288	0.0019	0.005	0.022	0.0218	0.1055	0.0356	0.087	0.0542	0.0023
20	rs84824	2301285	0.98	0.192372589028169	1.11	0.0992615496976265	1.0985939088502	0.734919280928591	0.007	0.0055	0.0715	0.0259	0.0538	0.0264	0.0264	0.0271	0.0028	0.0461	0.0507	0.1062	0.0055	0.0554	0.0918	0.0263	0.0288	0.002	0.005	0.0219	0.0218	0.1055	0.0357	0.0869	0.0543	0.0023
20	rs2019129	2302697	0.98	0.192372589028169	1.12	0.083651866997597	1.04501856381165	0.683819416931836	0.0071	0.0056	0.0712	0.0259	0.0537	0.0264	0.0264	0.0271	0.0028	0.0462	0.0507	0.1068	0.0056	0.0551	0.0916	0.0264	0.0288	0.0021	0.0051	0.022	0.0218	0.1054	0.0357	0.0866	0.0543	0.0023
20	rs1853092	2304376	0.99	0.165458971998582	1.12	0.083651866997597	0.989024326699182	0.675555864038388	0.0071	0.0057	0.071	0.0259	0.0538	0.0263	0.0264	0.0274	0.0029	0.0463	0.0508	0.1066	0.0056	0.055	0.0914	0.0263	0.0288	0.0022	0.0051	0.022	0.0218	0.1055	0.0357	0.0864	0.0544	0.0023
20	rs45592035	2305872	0.99	0.165458971998582	1.12	0.083651866997597	0.959559624918093	0.717844783727408	0.0072	0.0057	0.071	0.0258	0.0538	0.0263	0.0264	0.0274	0.0029	0.0464	0.0508	0.1065	0.0056	0.055	0.0913	0.0263	0.0288	0.0022	0.0051	0.022	0.0219	0.1054	0.0357	0.0863	0.0544	0.0023
20	rs6106524	2308430	0.99	0.165458971998582	1.12	0.083651866997597	0.683463166308265	0.854776922006558	0.0083	0.0064	0.0689	0.0254	0.0556	0.0265	0.0258	0.0292	0.0037	0.0484	0.0523	0.1022	0.0062	0.0551	0.0884	0.027	0.0288	0.0029	0.0053	0.0229	0.0227	0.1024	0.0367	0.0825	0.0559	0.0027
20	rs45611240	2309665	0.99	0.165458971998582	1.11	0.0992615496976265	0.573639501305605	1.01083551637695	0.0087	0.0068	0.0673	0.0255	0.0556	0.0271	0.0256	0.0306	0.0039	0.0492	0.053	0.1016	0.0065	0.0548	0.0863	0.0272	0.0291	0.0032	0.0053	0.0233	0.0236	0.0992	0.0374	0.0812	0.0568	0.003
20	rs214819	2310183	0.99	0.165458971998582	1.11	0.0992615496976265	0.575255689377137	1.07600740226468	0.0088	0.007	0.0667	0.0256	0.0557	0.0274	0.0256	0.0313	0.004	0.0495	0.0532	0.1013	0.0066	0.0545	0.0853	0.0275	0.0292	0.0034	0.0054	0.0236	0.0241	0.0976	0.0377	0.0808	0.0571	0.0031
20	rs214821	2310291	0.99	0.165458971998582	1.11	0.0992615496976265	0.54091215753495	1.08542609755239	0.0088	0.007	0.0666	0.0256	0.0557	0.0274	0.0256	0.0313	0.004	0.0496	0.0532	0.1012	0.0065	0.0546	0.0852	0.0275	0.0293	0.0034	0.0054	0.0236	0.0242	0.0975	0.0377	0.0807	0.0572	0.0032
20	rs214822	2310687	0.99	0.165458971998582	1.11	0.0992615496976265	0.555670274435161	1.11311970439984	0.0089	0.0071	0.0664	0.0256	0.0558	0.0274	0.0254	0.0316	0.0041	0.0498	0.0535	0.1011	0.0066	0.0546	0.0847	0.0275	0.0293	0.0034	0.0054	0.0237	0.0244	0.0965	0.0378	0.0804	0.0574	0.0034
20	rs6137695	2310725	0.99	0.165458971998582	1.11	0.0992615496976265	0.577548917435844	1.15358246997736	0.0089	0.0071	0.0664	0.0256	0.0558	0.0274	0.0254	0.0317	0.0041	0.0499	0.0536	0.101	0.0066	0.0545	0.0847	0.0275	0.0293	0.0034	0.0054	0.0237	0.0244	0.0964	0.0379	0.0804	0.0575	0.0034
20	rs45512503	2313043	0.99	0.165458971998582	1.11	0.0992615496976265	0.569004784101334	1.32212466144582	0.0097	0.0078	0.066	0.0254	0.056	0.0272	0.0243	0.0327	0.0045	0.0495	0.0542	0.0999	0.0071	0.0534	0.0826	0.0272	0.0297	0.004	0.0053	0.0238	0.0254	0.0934	0.0382	0.0816	0.0591	0.0039
20	rs2076408	2313059	0.99	0.165458971998582	1.11	0.0992615496976265	0.581470699643116	1.35737991733816	0.0097	0.0078	0.066	0.0255	0.0561	0.0272	0.0243	0.0326	0.0045	0.0495	0.0542	0.1	0.0071	0.0534	0.0825	0.0272	0.0297	0.004	0.0053	0.0238	0.0254	0.0934	0.0382	0.0816	0.0591	0.0039
20	rs214824	2313345	0.99	0.165458971998582	1.11	0.0992615496976265	0.520540992912118	1.36296069002332	0.0097	0.0079	0.0659	0.0256	0.0561	0.0271	0.0243	0.0327	0.0045	0.0494	0.0541	0.0997	0.0072	0.0533	0.0825	0.0273	0.0298	0.0041	0.0053	0.0238	0.0255	0.093	0.0382	0.0816	0.0592	0.004
20	rs3865535	2313963	0.98	0.192372589028169	1.11	0.0992615496976265	0.535947552131517	1.43295069994994	0.01	0.0082	0.0661	0.0253	0.056	0.0269	0.0244	0.033	0.0045	0.0494	0.0543	0.0989	0.0074	0.0533	0.0825	0.0275	0.03	0.0043	0.0053	0.0242	0.0258	0.0928	0.038	0.0812	0.0586	0.0041
20	rs16983952	2314610	0.98	0.192372589028169	1.11	0.0992615496976265	0.47690680541777	1.5474335155795	0.0101	0.0082	0.0658	0.0254	0.0562	0.0269	0.0247	0.0332	0.0044	0.0494	0.0537	0.0985	0.0075	0.0531	0.0827	0.0271	0.0302	0.0045	0.0053	0.0246	0.0261	0.093	0.038	0.0807	0.0584	0.0043
20	rs6132532	2315543	0.97	0.222305343836028	1.11	0.0992615496976265	0.808030686833883	2.03099701247032	0.0101	0.0084	0.0654	0.0257	0.0558	0.027	0.0253	0.0333	0.0046	0.0494	0.0533	0.0978	0.0076	0.0529	0.0829	0.0267	0.0307	0.0049	0.0054	0.0254	0.0268	0.0932	0.0379	0.0792	0.0584	0.0044
20	rs2013952	2317380	0.95	0.291843936447983	1.11	0.0992615496976265	0.745169795484879	1.83846527852416	0.01	0.0084	0.068	0.0247	0.0545	0.0267	0.025	0.033	0.0048	0.0479	0.0509	0.099	0.008	0.0522	0.0891	0.0247	0.0303	0.0054	0.0058	0.0258	0.0276	0.0948	0.0367	0.0784	0.0564	0.0045
20	rs214828	2319663	0.95	0.291843936447983	1.11	0.0992615496976265	0.804345663487174	1.83067189656982	0.01	0.0084	0.0679	0.0246	0.0543	0.0266	0.025	0.033	0.0049	0.0477	0.0506	0.0993	0.008	0.0523	0.0897	0.0245	0.0302	0.0055	0.0058	0.0258	0.0277	0.0953	0.0366	0.0785	0.0561	0.0045
20	rs214830	2321105	0.95	0.291843936447983	1.11	0.0992615496976265	0.730084803121347	1.78930553000661	0.0099	0.0084	0.0682	0.0246	0.0541	0.0264	0.0253	0.0331	0.005	0.0475	0.0506	0.1	0.0078	0.0523	0.09	0.0241	0.03	0.0055	0.0058	0.0258	0.0279	0.0954	0.0364	0.0786	0.0555	0.0045
20	rs214832	2321665	0.95	0.291843936447983	1.11	0.0992615496976265	0.722518647064929	1.63657625561327	0.0098	0.0083	0.0684	0.0244	0.0542	0.0266	0.0252	0.0329	0.005	0.0474	0.0504	0.1009	0.0079	0.0526	0.0901	0.0239	0.0297	0.0053	0.0058	0.0259	0.0279	0.0959	0.0362	0.0783	0.0553	0.0045
20	rs214834	2322896	0.95	0.291843936447983	1.11	0.0992615496976265	0.694732919433296	1.55866361544319	0.0098	0.0083	0.0687	0.0244	0.0541	0.0268	0.0253	0.033	0.005	0.0471	0.0502	0.1011	0.0079	0.0525	0.0902	0.0238	0.0297	0.0053	0.0058	0.0259	0.0281	0.0962	0.0359	0.0784	0.0548	0.0045
20	rs6082806	2327650	0.95	0.291843936447983	1.11	0.0992615496976265	0.621642670353	1.44267862122456	0.0096	0.0081	0.0698	0.0241	0.0532	0.0269	0.0254	0.033	0.0048	0.0465	0.0497	0.1021	0.008	0.0528	0.0918	0.0232	0.0297	0.0052	0.0055	0.0258	0.0287	0.0967	0.0349	0.0792	0.0536	0.0043
20	rs116966566	2327829	0.95	0.291843936447983	1.1	0.116987187387052	0.539799774154854	1.32111486275296	0.0096	0.0081	0.0698	0.0241	0.0532	0.0269	0.0253	0.033	0.0048	0.0465	0.0497	0.1021	0.008	0.0528	0.0918	0.0231	0.0297	0.0052	0.0054	0.0258	0.0287	0.0967	0.0348	0.0792	0.0536	0.0044
20	rs4815145	2331626	0.95	0.291843936447983	1.1	0.116987187387052	0.366802666380681	0.671874171145147	0.0088	0.0073	0.0726	0.0225	0.0522	0.026	0.0248	0.0321	0.0042	0.0446	0.0476	0.1067	0.0077	0.0521	0.0982	0.0209	0.0279	0.0045	0.0048	0.0259	0.0292	0.1005	0.0327	0.0827	0.0522	0.0039
20	rs2422701	2334210	0.95	0.291843936447983	1.1	0.116987187387052	0.523373169922201	0.679242130298441	0.0088	0.0072	0.0728	0.0224	0.0522	0.026	0.0247	0.0322	0.0042	0.0445	0.0475	0.107	0.0077	0.0521	0.0987	0.0208	0.0277	0.0045	0.0048	0.026	0.0292	0.1008	0.0326	0.0829	0.052	0.0038
20	rs7270795	2339647	0.95	0.291843936447983	1.1	0.116987187387052	0.519256059848779	0.705469708783691	0.0088	0.0072	0.0727	0.0224	0.0521	0.026	0.0247	0.0322	0.0042	0.0445	0.0474	0.107	0.0077	0.0521	0.0988	0.0208	0.0276	0.0045	0.0048	0.026	0.0292	0.1009	0.0326	0.0829	0.052	0.0038
20	rs2422719	2343078	0.94	0.331738599837001	1.11	0.0992615496976265	0.522084909618153	0.70487453523066	0.0088	0.0072	0.0729	0.0225	0.0523	0.0259	0.0246	0.0322	0.0042	0.0445	0.0474	0.1069	0.0078	0.0521	0.0987	0.0208	0.0277	0.0046	0.0048	0.026	0.0292	0.1008	0.0325	0.0829	0.0519	0.0039
20	rs117758194	2344727	0.94	0.331738599837001	1.11	0.0992615496976265	0.432598779062075	0.674966485235794	0.0088	0.0072	0.0731	0.0224	0.0523	0.0258	0.0246	0.0322	0.0042	0.0441	0.0473	0.1072	0.0077	0.0522	0.0988	0.0205	0.0275	0.0046	0.0048	0.026	0.0291	0.1011	0.0324	0.0832	0.0516	0.0039
20	rs73067207	2349719	0.94	0.331738599837001	1.11	0.0992615496976265	0.416705604223256	0.649589289338077	0.0087	0.0071	0.0734	0.0223	0.0523	0.0259	0.0246	0.0322	0.0043	0.0439	0.0471	0.1076	0.0077	0.0523	0.0989	0.0202	0.0274	0.0047	0.0048	0.0261	0.029	0.1014	0.0323	0.0834	0.0514	0.0039
20	rs2422733	2352309	0.94	0.331738599837001	1.11	0.0992615496976265	0.450643091901446	0.643025187885566	0.0087	0.0071	0.0735	0.0223	0.0524	0.0259	0.0246	0.0322	0.0043	0.0438	0.047	0.1077	0.0077	0.0523	0.0989	0.0201	0.0275	0.0047	0.0048	0.0262	0.029	0.1015	0.0323	0.0835	0.0513	0.004
20	rs6036281	2352852	0.94	0.331738599837001	1.1	0.116987187387052	0.495193849539101	0.671285526260711	0.0087	0.0071	0.0736	0.0223	0.0524	0.0259	0.0246	0.0322	0.0043	0.0437	0.047	0.1077	0.0077	0.0524	0.0989	0.0201	0.0274	0.0047	0.0048	0.0262	0.029	0.1015	0.0323	0.0835	0.0513	0.004
20	rs74841877	2357672	0.94	0.331738599837001	1.1	0.116987187387052	0.462165479628263	0.618080006690201	0.0086	0.0071	0.0737	0.0223	0.0523	0.0258	0.0246	0.0322	0.0042	0.0432	0.0469	0.108	0.0077	0.0524	0.0992	0.02	0.0274	0.0047	0.0049	0.0262	0.029	0.1017	0.0321	0.0837	0.0511	0.004
20	rs6082996	2359429	0.94	0.331738599837001	1.07	0.184406357471863	0.313384367930497	0.511623305364911	0.0084	0.007	0.0741	0.0219	0.0521	0.0255	0.0245	0.0318	0.0041	0.0433	0.0467	0.1093	0.0075	0.0522	0.1	0.0197	0.0271	0.0046	0.0048	0.0263	0.0288	0.1025	0.0318	0.0843	0.0508	0.0039
20	rs56000549	2360168	0.94	0.331738599837001	1.06	0.212122118160079	0.362812217220169	0.543291206660004	0.0082	0.007	0.0744	0.0216	0.0521	0.0252	0.0243	0.0315	0.0039	0.0434	0.0467	0.1105	0.0072	0.0522	0.1008	0.0195	0.0269	0.0045	0.0047	0.0263	0.0285	0.1032	0.0316	0.0847	0.0505	0.0037
20	rs2422753	2361684	0.94	0.331738599837001	1.06	0.212122118160079	0.42481902369997	0.537003495501312	0.008	0.007	0.075	0.0212	0.052	0.0249	0.0244	0.0311	0.0038	0.0433	0.0466	0.1113	0.0071	0.0521	0.1012	0.0199	0.0268	0.0043	0.0047	0.0264	0.0282	0.1039	0.0313	0.0854	0.0501	0.0034
20	rs17222895	2361778	0.94	0.331738599837001	1.06	0.212122118160079	0.407813934012731	0.528370333868474	0.008	0.007	0.075	0.0212	0.052	0.0249	0.0244	0.0311	0.0038	0.0433	0.0466	0.1113	0.0071	0.0521	0.1012	0.02	0.0268	0.0043	0.0047	0.0264	0.0282	0.1039	0.0313	0.0854	0.05	0.0034
20	rs1967678	2364386	0.94	0.331738599837001	1.06	0.212122118160079	0.423248233030254	0.520879712721564	0.0079	0.007	0.0752	0.0212	0.052	0.0249	0.0244	0.0311	0.0038	0.0432	0.0466	0.1114	0.007	0.0521	0.1013	0.0199	0.0269	0.0043	0.0047	0.0264	0.0281	0.1039	0.0312	0.0855	0.05	0.0034
20	rs79538587	2365857	0.94	0.331738599837001	1.06	0.212122118160079	0.428086174568021	0.508868336742491	0.008	0.007	0.0752	0.0211	0.052	0.0249	0.0244	0.0311	0.0037	0.0432	0.0466	0.1115	0.007	0.052	0.1013	0.0199	0.0269	0.0043	0.0047	0.0264	0.0281	0.1039	0.0312	0.0855	0.0501	0.0034
20	rs117720434	2366392	0.94	0.331738599837001	1.06	0.212122118160079	0.424236912142769	0.515762793686857	0.008	0.007	0.0752	0.0212	0.052	0.0249	0.0244	0.0311	0.0037	0.0431	0.0466	0.1115	0.007	0.052	0.1014	0.0198	0.0269	0.0043	0.0047	0.0264	0.0281	0.1039	0.0312	0.0855	0.0501	0.0034
20	rs73071366	2367588	0.94	0.331738599837001	1.06	0.212122118160079	0.419594311045789	0.494057137409692	0.0079	0.007	0.0752	0.0212	0.052	0.0249	0.0244	0.0311	0.0036	0.0431	0.0467	0.1117	0.0069	0.052	0.1014	0.0198	0.0269	0.0043	0.0047	0.0264	0.028	0.1039	0.0311	0.0855	0.0501	0.0034
20	rs6083041	2372985	0.94	0.331738599837001	1.06	0.212122118160079	0.332878984254634	0.400151669941544	0.0078	0.0069	0.0753	0.0212	0.0518	0.0248	0.0243	0.0311	0.0036	0.043	0.0467	0.1119	0.0069	0.052	0.1017	0.0198	0.0269	0.0043	0.0047	0.0264	0.0279	0.1041	0.031	0.0857	0.0499	0.0034
20	rs2076405	2375262	0.94	0.331738599837001	1.06	0.212122118160079	0.32887970504165	0.401573417502312	0.0078	0.0069	0.0754	0.0212	0.0517	0.0247	0.0242	0.031	0.0036	0.043	0.0467	0.1122	0.0068	0.0521	0.1019	0.0196	0.0268	0.0042	0.0047	0.0264	0.0279	0.1044	0.031	0.0859	0.0499	0.0034
20	rs2235609	2378309	0.95	0.291843936447983	1.06	0.212122118160079	0.329288727395627	0.347810815150384	0.0075	0.0067	0.0757	0.0208	0.0509	0.0231	0.0232	0.0304	0.0039	0.0419	0.0463	0.1151	0.007	0.052	0.1038	0.0187	0.0259	0.0042	0.0049	0.0258	0.0273	0.1072	0.0305	0.0871	0.0494	0.0038
20	rs6114033	2380323	0.95	0.291843936447983	1.06	0.212122118160079	0.395527085424196	0.365321099287095	0.0074	0.0067	0.0758	0.0206	0.0505	0.0227	0.023	0.0302	0.0039	0.0418	0.0462	0.1157	0.007	0.052	0.1043	0.0186	0.0257	0.0042	0.0051	0.0258	0.0271	0.1079	0.0304	0.0875	0.0493	0.004
20	rs34384547	2383462	0.95	0.291843936447983	1.06	0.212122118160079	0.201791054066214	0.14451726923519	0.0075	0.0068	0.0769	0.0194	0.05	0.0212	0.0225	0.0295	0.004	0.0413	0.0463	0.1183	0.0069	0.0523	0.1054	0.0178	0.0243	0.0039	0.0049	0.0253	0.0263	0.1104	0.0302	0.0892	0.0486	0.0042
20	rs6036390	2387738	0.94	0.331738599837001	1.06	0.212122118160079	0.291190973983203	0.142191606047138	0.0074	0.0069	0.0776	0.0192	0.0497	0.021	0.0223	0.0294	0.004	0.0413	0.0462	0.1189	0.0069	0.052	0.1057	0.0176	0.0239	0.0038	0.0049	0.0252	0.0261	0.1113	0.03	0.0894	0.0486	0.0043
20	rs4441546	2391069	0.94	0.331738599837001	1.06	0.212122118160079	0.297845536385653	0.153192312773766	0.0074	0.0069	0.0776	0.0191	0.0498	0.0209	0.0223	0.0294	0.004	0.0413	0.0462	0.1189	0.0069	0.0521	0.1058	0.0176	0.0238	0.0038	0.0049	0.0252	0.0261	0.1114	0.03	0.0894	0.0486	0.0043
20	rs6048788	2392899	0.94	0.331738599837001	1.06	0.212122118160079	0.287322359111965	0.149681578749105	0.0074	0.0069	0.0776	0.0191	0.0497	0.0209	0.0223	0.0294	0.004	0.0413	0.0463	0.119	0.0069	0.0521	0.1058	0.0176	0.0238	0.0038	0.0049	0.0252	0.0261	0.1115	0.03	0.0894	0.0486	0.0043
20	rs147979536	2397883	0.95	0.291843936447983	1.06	0.212122118160079	0.22623406374796	0.129245929711277	0.0074	0.007	0.078	0.0187	0.0496	0.0207	0.0223	0.0291	0.004	0.0411	0.0462	0.1192	0.0069	0.0522	0.106	0.0175	0.0234	0.0036	0.0047	0.0251	0.026	0.1119	0.0299	0.0902	0.0487	0.0042
20	rs8113916	2402496	0.94	0.331738599837001	1.06	0.212122118160079	0.26968115425873	0.129783684666307	0.0074	0.0071	0.0782	0.0185	0.0495	0.0205	0.0223	0.029	0.004	0.041	0.0463	0.1194	0.0068	0.0522	0.1062	0.0174	0.0231	0.0035	0.0046	0.0251	0.0259	0.1122	0.0299	0.0909	0.0487	0.0041
20	rs80111055	2407004	0.94	0.331738599837001	1.06	0.212122118160079	0.262648175124953	0.122506652000453	0.0074	0.0071	0.0782	0.0187	0.0495	0.0205	0.0223	0.0289	0.004	0.0409	0.0463	0.1195	0.0069	0.0522	0.1063	0.0174	0.0231	0.0035	0.0046	0.025	0.0259	0.1124	0.0299	0.091	0.0484	0.0041
20	rs36028144	2408039	0.94	0.331738599837001	1.06	0.212122118160079	0.277188061031167	0.12799439413275	0.0074	0.0071	0.0783	0.0187	0.0495	0.0205	0.0223	0.0289	0.004	0.0409	0.0463	0.1195	0.0068	0.0522	0.1063	0.0174	0.0231	0.0035	0.0046	0.025	0.0259	0.1124	0.0299	0.091	0.0484	0.0041
20	rs116952567	2408234	0.94	0.331738599837001	1.06	0.212122118160079	0.271986235837669	0.125150796408133	0.0074	0.0071	0.0782	0.0187	0.0495	0.0205	0.0223	0.0289	0.004	0.0409	0.0463	0.1195	0.0068	0.0522	0.1063	0.0174	0.0231	0.0035	0.0046	0.025	0.0259	0.1124	0.0299	0.091	0.0484	0.0041
20	rs45610835	2413472	0.94	0.331738599837001	1.06	0.212122118160079	0.261244631002288	0.125150796408133	0.0074	0.0071	0.0783	0.0187	0.0495	0.0205	0.0223	0.0289	0.004	0.0409	0.0463	0.1197	0.0068	0.0522	0.1063	0.0174	0.0231	0.0035	0.0046	0.025	0.0259	0.1123	0.0298	0.091	0.0484	0.0042
20	rs6076108	2416140	0.94	0.331738599837001	1.06	0.212122118160079	0.230094854802982	0.121629979884351	0.0075	0.0071	0.0784	0.0185	0.0494	0.0204	0.0221	0.0289	0.004	0.041	0.0464	0.1199	0.0069	0.0523	0.1065	0.0172	0.023	0.0035	0.0045	0.0249	0.0258	0.1122	0.0299	0.0909	0.0483	0.0042
20	rs6048968	2417012	0.94	0.331738599837001	1.06	0.212122118160079	0.232674752925692	0.126836312387972	0.0075	0.0071	0.0783	0.0185	0.0494	0.0204	0.0221	0.0289	0.004	0.041	0.0464	0.12	0.0069	0.0523	0.1065	0.0172	0.0229	0.0035	0.0045	0.0249	0.0258	0.1123	0.0299	0.0909	0.0482	0.0042
20	rs111651637	2422418	0.95	0.291843936447983	1.06	0.212122118160079	0.212523452116303	0.1161617008798	0.0075	0.0071	0.0784	0.0184	0.0494	0.0204	0.022	0.0289	0.004	0.041	0.0464	0.12	0.0069	0.0523	0.1066	0.0172	0.0229	0.0035	0.0045	0.0249	0.0258	0.1125	0.0299	0.0909	0.0481	0.0042
20	rs117299595	2436287	0.95	0.291843936447983	1.05	0.24269399207398	0.204148879309043	0.122770114142008	0.008	0.0071	0.079	0.0178	0.0489	0.0201	0.0215	0.0289	0.004	0.041	0.0461	0.1208	0.007	0.0519	0.1078	0.0166	0.0224	0.0034	0.0045	0.0247	0.0257	0.1145	0.0297	0.0906	0.0474	0.0043
20	rs6049206	2440888	0.95	0.291843936447983	1.05	0.24269399207398	0.226777405700895	0.136666311100549	0.0081	0.0071	0.0792	0.0176	0.0488	0.0201	0.0213	0.0289	0.004	0.0409	0.0461	0.121	0.007	0.0517	0.1082	0.0163	0.0222	0.0034	0.0045	0.0247	0.0257	0.1152	0.0296	0.0904	0.0472	0.0044
20	rs6138178	2448587	0.95	0.291843936447983	1.04	0.276253925711104	0.241895003871059	0.138958796567564	0.0082	0.0071	0.0792	0.0176	0.0486	0.02	0.0213	0.0289	0.0041	0.0409	0.046	0.121	0.007	0.0517	0.1083	0.0163	0.0222	0.0034	0.0045	0.0247	0.0257	0.1153	0.0296	0.0905	0.0472	0.0044
20	rs76610062	2452521	0.95	0.291843936447983	1.04	0.276253925711104	0.206204881612118	0.136026921577268	0.0083	0.0072	0.0793	0.0174	0.0485	0.0199	0.0211	0.0288	0.0041	0.0408	0.046	0.1212	0.0071	0.0514	0.1086	0.0162	0.022	0.0034	0.0045	0.0246	0.0256	0.1156	0.0296	0.091	0.047	0.0044
20	rs192225014	2453655	0.95	0.291843936447983	1.04	0.276253925711104	0.213411781088226	0.133571041827139	0.0083	0.0072	0.0793	0.0174	0.0485	0.0199	0.021	0.0288	0.0041	0.0408	0.046	0.1213	0.0071	0.0514	0.1086	0.0163	0.022	0.0034	0.0045	0.0246	0.0256	0.1157	0.0295	0.091	0.047	0.0045
20	rs118139352	2454154	0.95	0.291843936447983	1.04	0.276253925711104	0.210472159917466	0.129963120222746	0.0083	0.0072	0.0793	0.0174	0.0485	0.0199	0.021	0.0288	0.0041	0.0408	0.046	0.1213	0.0071	0.0513	0.1086	0.0163	0.022	0.0034	0.0045	0.0246	0.0256	0.1157	0.0295	0.091	0.047	0.0045
20	rs61740142	2464112	0.95	0.291843936447983	1.04	0.276253925711104	0.198205874033917	0.123297674736775	0.0084	0.0072	0.0794	0.0173	0.0484	0.0197	0.0209	0.0287	0.0041	0.0408	0.046	0.1213	0.0071	0.051	0.1089	0.0162	0.0219	0.0034	0.0045	0.0245	0.0255	0.1159	0.0294	0.0915	0.0469	0.0045
20	rs61745440	2464984	0.95	0.291843936447983	1.03	0.312927433563081	0.187744609533602	0.109608712564774	0.0084	0.0072	0.0794	0.0173	0.0484	0.0197	0.0209	0.0287	0.0041	0.0408	0.0459	0.1213	0.0071	0.051	0.1089	0.0162	0.0219	0.0034	0.0045	0.0244	0.0255	0.116	0.0294	0.0916	0.0469	0.0045
20	rs16986047	2465810	0.95	0.291843936447983	1.02	0.35283343175317	0.186169698546122	0.109861296652405	0.0084	0.0072	0.0795	0.0172	0.0484	0.0197	0.0209	0.0287	0.0041	0.0409	0.0459	0.1213	0.0071	0.051	0.1089	0.0162	0.0219	0.0034	0.0045	0.0244	0.0255	0.1161	0.0294	0.0917	0.0469	0.0044
20	rs4813514	2469242	0.95	0.291843936447983	1.02	0.35283343175317	0.132261989573737	0.0882031228215263	0.0082	0.0075	0.0797	0.0172	0.0486	0.0193	0.021	0.029	0.0039	0.0407	0.0456	0.121	0.0071	0.0516	0.1077	0.0165	0.022	0.0035	0.0044	0.0241	0.0248	0.1176	0.0288	0.0915	0.0478	0.0044
20	rs6114527	2470324	0.96	0.255413023536062	1.02	0.35283343175317	0.112390827153306	0.0955072512731851	0.008	0.0078	0.0804	0.0173	0.0478	0.0188	0.0209	0.03	0.0038	0.0411	0.0452	0.1214	0.0073	0.0516	0.1065	0.0166	0.0216	0.0037	0.0045	0.0238	0.0243	0.1182	0.0285	0.0914	0.0481	0.0045
20	rs6076199	2471755	0.96	0.255413023536062	1.02	0.35283343175317	0.115462721838774	0.0838416024055683	0.008	0.0079	0.0809	0.0174	0.0477	0.0186	0.0209	0.0303	0.0038	0.0412	0.045	0.1217	0.0074	0.051	0.1059	0.0164	0.0214	0.0037	0.0044	0.0238	0.0244	0.1188	0.0283	0.092	0.048	0.0045
20	rs6049496	2473231	0.96	0.255413023536062	1.02	0.35283343175317	0.107204604661319	0.0875856385991147	0.0081	0.0079	0.081	0.0174	0.0476	0.0186	0.0209	0.0304	0.0038	0.0412	0.0449	0.1216	0.0074	0.0508	0.1059	0.0164	0.0214	0.0039	0.0044	0.0237	0.0244	0.1189	0.0282	0.0921	0.0479	0.0046
20	rs2076651	2473885	0.96	0.255413023536062	1.02	0.35283343175317	0.101908576649293	0.0862792547225027	0.008	0.0079	0.0809	0.0174	0.0475	0.0186	0.0209	0.0304	0.0038	0.0413	0.0449	0.1216	0.0074	0.0508	0.1058	0.0164	0.0214	0.0039	0.0044	0.0237	0.0244	0.1189	0.0282	0.0922	0.048	0.0046
20	rs6114605	2481263	0.97	0.222305343836028	1.01	0.39608418712213	0.117842887684321	0.0871236644848596	0.0079	0.0078	0.081	0.0176	0.0469	0.0187	0.0209	0.0306	0.0038	0.0414	0.0446	0.1207	0.0074	0.0507	0.1051	0.0167	0.0215	0.004	0.0044	0.0236	0.0245	0.1192	0.0281	0.0931	0.0483	0.0047
20	rs6049629	2488941	0.97	0.222305343836028	1	0.442785362986439	0.110435091599307	0.0852855725396139	0.0078	0.0078	0.0808	0.0179	0.0466	0.0191	0.0209	0.0306	0.0037	0.0417	0.0442	0.1197	0.0075	0.0508	0.1052	0.017	0.0219	0.0041	0.0043	0.0236	0.0246	0.1192	0.0281	0.0933	0.0485	0.0046
20	rs6132730	2490750	0.97	0.222305343836028	0.99	0.493036143459036	0.101076676380819	0.0851331088292742	0.0078	0.0077	0.0807	0.0181	0.0463	0.0193	0.0211	0.0306	0.0037	0.042	0.0439	0.1194	0.0074	0.0506	0.105	0.0173	0.0222	0.0041	0.0044	0.0236	0.0245	0.119	0.028	0.0934	0.0485	0.0046
20	rs6106883	2496499	0.97	0.222305343836028	0.98	0.546929419532092	0.100972988061145	0.0846763759828098	0.0078	0.0077	0.0809	0.0181	0.0463	0.0193	0.0212	0.0306	0.0037	0.042	0.0438	0.1193	0.0075	0.0506	0.1049	0.0173	0.0223	0.0041	0.0044	0.0235	0.0245	0.1187	0.0281	0.0934	0.0486	0.0047
20	rs77668781	2497524	0.98	0.192372589028169	0.98	0.546929419532092	0.086613489890328	0.0598122729134044	0.0077	0.0077	0.0808	0.0183	0.046	0.0195	0.0214	0.0307	0.0036	0.0419	0.0435	0.1196	0.0074	0.0503	0.1045	0.0176	0.0226	0.0041	0.0043	0.0233	0.0243	0.1194	0.028	0.0934	0.0486	0.0046
20	rs117134423	2501526	0.98	0.192372589028169	0.96	0.665984986819169	0.0553295340596668	0.0499835545928591	0.0067	0.0074	0.0799	0.0194	0.0441	0.021	0.0229	0.0313	0.0031	0.0419	0.0416	0.1216	0.0072	0.0479	0.1022	0.0195	0.0243	0.0042	0.0035	0.0216	0.0229	0.1247	0.0282	0.0945	0.0474	0.0042
20	rs6083536	2501632	0.98	0.192372589028169	0.96	0.665984986819169	0.0558051040098534	0.0384593419743083	0.0067	0.0074	0.0799	0.0194	0.0441	0.021	0.0229	0.0313	0.0031	0.0419	0.0416	0.1216	0.0072	0.0479	0.1022	0.0195	0.0243	0.0042	0.0035	0.0216	0.0229	0.1247	0.0282	0.0945	0.0474	0.0042
20	rs73892471	2502533	0.98	0.192372589028169	0.95	0.731303845289611	0.0599670090180403	0.0300379713805366	0.0066	0.0074	0.08	0.0195	0.0441	0.021	0.0229	0.0313	0.0031	0.0422	0.0415	0.1216	0.0072	0.0478	0.1022	0.0194	0.0244	0.0042	0.0034	0.0216	0.0229	0.1248	0.0281	0.0945	0.0474	0.0042
20	rs4815276	2507766	0.98	0.192372589028169	0.95	0.731303845289611	0.0774828966997719	0.0157430382817303	0.0065	0.0074	0.0802	0.0198	0.0441	0.0211	0.0229	0.0312	0.0031	0.0422	0.0411	0.1217	0.0073	0.047	0.1021	0.0194	0.0248	0.0043	0.0033	0.0215	0.0228	0.1258	0.0279	0.0945	0.0476	0.004
20	rs117125781	2514857	0.98	0.192372589028169	0.95	0.731303845289611	0.0741992054621955	0.011257299455546	0.0065	0.0073	0.0804	0.02	0.044	0.0212	0.0228	0.0309	0.0031	0.0428	0.0409	0.1218	0.0072	0.0467	0.1019	0.0196	0.0249	0.0043	0.0032	0.0214	0.0225	0.1263	0.0279	0.0943	0.0476	0.0039
20	rs6049839	2518565	0.98	0.192372589028169	0.95	0.731303845289611	0.0711105406841737	0.00896256560541821	0.0066	0.0073	0.0806	0.0202	0.044	0.0213	0.0227	0.0307	0.003	0.0428	0.0408	0.1218	0.0072	0.0467	0.1016	0.0197	0.0251	0.0043	0.0031	0.0214	0.0224	0.1266	0.028	0.0943	0.0477	0.0038
20	rs6083580	2520456	0.98	0.192372589028169	0.95	0.731303845289611	0.0632870305358414	0.0092042897712291	0.0067	0.0073	0.0805	0.0203	0.044	0.0215	0.0228	0.0307	0.0031	0.0427	0.0408	0.1218	0.0072	0.0468	0.1012	0.0197	0.0251	0.0043	0.003	0.0215	0.0224	0.1268	0.0282	0.0942	0.0478	0.0036
20	rs6138368	2527991	0.98	0.192372589028169	0.95	0.731303845289611	0.0587340718651307	0.00815540662371612	0.0065	0.0072	0.0805	0.0204	0.0438	0.0217	0.0229	0.0306	0.003	0.0433	0.0409	0.122	0.0071	0.0467	0.1008	0.0198	0.0252	0.0044	0.0029	0.0214	0.0224	0.127	0.0281	0.0943	0.0474	0.0035
20	rs34266113	2531805	0.98	0.192372589028169	0.95	0.731303845289611	0.0543344553341311	0.00746032185224715	0.0065	0.0073	0.0803	0.0205	0.0437	0.0218	0.0229	0.0304	0.003	0.0437	0.0412	0.1221	0.007	0.0464	0.1007	0.0198	0.0252	0.0043	0.0028	0.0214	0.0222	0.1269	0.0282	0.0944	0.0472	0.0034
20	rs74388762	2542210	0.98	0.192372589028169	0.96	0.665984986819169	0.062464973659788	0.00861927449289774	0.0062	0.0072	0.0804	0.0206	0.0431	0.0226	0.023	0.0309	0.0028	0.0447	0.0413	0.1223	0.0066	0.0457	0.1007	0.0199	0.0253	0.0041	0.0025	0.0212	0.0221	0.1267	0.0284	0.0949	0.0473	0.0031
20	rs117363034	2549482	0.98	0.192372589028169	0.96	0.665984986819169	0.0732235195179852	0.00882970978596769	0.0062	0.0072	0.0805	0.0208	0.043	0.0228	0.023	0.031	0.0027	0.045	0.0414	0.1224	0.0065	0.0455	0.1008	0.0199	0.0253	0.004	0.0024	0.021	0.022	0.1266	0.0284	0.095	0.0473	0.003
20	rs767739	2550579	0.98	0.192372589028169	0.96	0.665984986819169	0.0761107473729986	0.00906958857596834	0.0062	0.0072	0.0806	0.0208	0.043	0.0228	0.023	0.031	0.0027	0.0449	0.0414	0.1224	0.0065	0.0455	0.1008	0.0199	0.0254	0.004	0.0024	0.021	0.022	0.1266	0.0285	0.095	0.0473	0.003
20	rs11908093	2552884	0.98	0.192372589028169	0.97	0.604552021827049	0.073986387906971	0.0094493333285935	0.0061	0.0072	0.0805	0.0208	0.0432	0.0229	0.0231	0.031	0.0027	0.0451	0.0414	0.1223	0.0064	0.0454	0.1006	0.0199	0.0254	0.0039	0.0024	0.021	0.022	0.1267	0.0285	0.0949	0.0473	0.0029
20	rs77371670	2553544	0.98	0.192372589028169	0.97	0.604552021827049	0.0740076518528885	0.00939459249936497	0.0061	0.0072	0.0805	0.0208	0.0432	0.0229	0.0231	0.031	0.0027	0.0451	0.0414	0.1223	0.0064	0.0454	0.1006	0.0199	0.0254	0.0039	0.0024	0.021	0.022	0.1267	0.0285	0.0949	0.0473	0.0029
20	rs28558098	2559068	0.98	0.192372589028169	0.97	0.604552021827049	0.0763491900200454	0.0092042897712291	0.0061	0.0072	0.0805	0.0208	0.0432	0.023	0.0231	0.031	0.0026	0.0452	0.0413	0.1223	0.0064	0.0454	0.1006	0.0199	0.0254	0.0039	0.0024	0.0209	0.0219	0.1269	0.0285	0.0951	0.0472	0.0029
20	rs34884202	2559795	0.98	0.192372589028169	0.97	0.604552021827049	0.0826043188838564	0.00942194244073991	0.006	0.0071	0.0805	0.0208	0.0432	0.023	0.0232	0.031	0.0026	0.0453	0.0413	0.1223	0.0064	0.0454	0.1006	0.0199	0.0254	0.0039	0.0024	0.0209	0.0219	0.1269	0.0285	0.095	0.0472	0.0029
20	rs76726210	2565577	0.98	0.192372589028169	0.97	0.604552021827049	0.106399555304488	0.0145255103414137	0.006	0.0069	0.0807	0.0212	0.0427	0.0228	0.0245	0.0307	0.0024	0.0454	0.0411	0.1228	0.0063	0.0449	0.1001	0.0202	0.0257	0.0036	0.0021	0.0207	0.0216	0.1275	0.0286	0.0952	0.0471	0.0028
20	rs66568047	2566845	0.98	0.192372589028169	0.97	0.604552021827049	0.113920404413831	0.0122374530174724	0.006	0.0069	0.0807	0.0212	0.0427	0.0229	0.0246	0.0307	0.0024	0.0453	0.0411	0.1228	0.0063	0.0449	0.1001	0.0202	0.0258	0.0036	0.0021	0.0207	0.0216	0.1275	0.0286	0.0952	0.0471	0.0028
20	rs6115073	2570208	0.98	0.192372589028169	0.97	0.604552021827049	0.0803868556247922	0.0186690759947514	0.006	0.0069	0.0806	0.0212	0.0426	0.0229	0.0246	0.0306	0.0024	0.0454	0.0411	0.1228	0.0062	0.0449	0.1	0.0203	0.0258	0.0036	0.0022	0.0207	0.0215	0.1277	0.0286	0.0953	0.047	0.0027
20	rs117011252	2571833	0.98	0.192372589028169	0.97	0.604552021827049	0.0696900680769439	0.0281774060916844	0.006	0.0068	0.0807	0.0213	0.0425	0.0234	0.0249	0.0302	0.0023	0.0456	0.041	0.1228	0.006	0.0442	0.1	0.0206	0.0261	0.0034	0.0021	0.0207	0.0213	0.1274	0.0287	0.096	0.0471	0.0025
20	rs4815396	2576947	0.96	0.255413023536062	0.97	0.604552021827049	0.252243497921477	0.142191606047138	0.0061	0.0064	0.0815	0.0223	0.0417	0.0261	0.0264	0.0282	0.0017	0.0478	0.0399	0.1224	0.0054	0.0407	0.0997	0.0224	0.0274	0.0025	0.0013	0.0208	0.0202	0.1263	0.029	0.0987	0.0474	0.0014
20	rs6083802	2585255	0.96	0.255413023536062	0.97	0.604552021827049	0.27471986158717	0.134933388472316	0.0061	0.0064	0.0814	0.0223	0.0417	0.0262	0.0264	0.0282	0.0017	0.0479	0.0399	0.1226	0.0054	0.0405	0.0998	0.0225	0.0274	0.0026	0.0013	0.0207	0.0201	0.1265	0.029	0.0985	0.0474	0.0014
20	rs1015159	2593006	0.96	0.255413023536062	0.97	0.604552021827049	0.320250781213576	0.106096057113032	0.0062	0.0064	0.0814	0.0223	0.0415	0.0261	0.0264	0.0283	0.0018	0.048	0.0397	0.1228	0.0054	0.0399	0.1	0.0227	0.0275	0.0027	0.0013	0.0206	0.0199	0.1263	0.0291	0.0989	0.0475	0.0014
20	rs74671495	2593501	0.96	0.255413023536062	0.97	0.604552021827049	0.308916197847982	0.104852248394759	0.0062	0.0063	0.0813	0.0223	0.0415	0.0261	0.0264	0.0282	0.0018	0.048	0.0397	0.1229	0.0054	0.0397	0.1	0.0228	0.0275	0.0028	0.0013	0.0206	0.0198	0.1264	0.0291	0.099	0.0475	0.0014
20	rs57724144	2596160	0.96	0.255413023536062	0.97	0.604552021827049	0.386033701672009	0.0824828111152438	0.006	0.0063	0.0812	0.0223	0.0415	0.0262	0.0265	0.0277	0.0018	0.048	0.0398	0.1231	0.0054	0.0392	0.1	0.023	0.0275	0.0028	0.0013	0.0205	0.0196	0.1268	0.0294	0.0994	0.0474	0.0013
20	rs13040012	2596494	0.96	0.255413023536062	0.97	0.604552021827049	0.37348481076063	0.0775778760165104	0.006	0.0063	0.0813	0.0223	0.0414	0.0264	0.0265	0.0277	0.0018	0.048	0.0398	0.1232	0.0054	0.0392	0.1001	0.023	0.0271	0.0028	0.0013	0.0205	0.0196	0.1268	0.0294	0.0995	0.0474	0.0013
20	rs2422801	2599043	0.95	0.291843936447983	0.99	0.493036143459036	0.396314081408851	0.0693281128621609	0.0059	0.0063	0.0812	0.022	0.0414	0.0261	0.0264	0.0277	0.0018	0.0479	0.0399	0.1237	0.0054	0.039	0.1008	0.0229	0.0269	0.0029	0.0013	0.0207	0.0192	0.1268	0.0295	0.0994	0.0476	0.0013
20	rs79203007	2605867	0.95	0.291843936447983	0.99	0.493036143459036	0.364373379251545	0.06093606042113	0.0061	0.0063	0.0811	0.022	0.0414	0.0261	0.0264	0.0276	0.0019	0.0479	0.0398	0.1236	0.0055	0.0389	0.1008	0.0228	0.0269	0.0029	0.0014	0.0207	0.0191	0.1268	0.0295	0.0998	0.0475	0.0014
20	rs76285764	2605939	0.95	0.291843936447983	0.99	0.493036143459036	0.361737554822538	0.0611352977428614	0.0061	0.0062	0.0811	0.022	0.0414	0.0261	0.0264	0.0276	0.0019	0.0478	0.0398	0.1236	0.0055	0.0389	0.1008	0.0228	0.0269	0.0029	0.0014	0.0207	0.0191	0.1268	0.0295	0.0998	0.0475	0.0014
20	rs730297	2607925	0.95	0.291843936447983	0.99	0.493036143459036	0.372939248189901	0.0608697093311226	0.006	0.0062	0.0811	0.022	0.0414	0.0261	0.0264	0.0276	0.0019	0.0478	0.0398	0.1237	0.0055	0.0389	0.1008	0.0228	0.0269	0.003	0.0014	0.0207	0.0191	0.1268	0.0295	0.0998	0.0475	0.0014
20	rs4597608	2614297	0.95	0.291843936447983	0.99	0.493036143459036	0.372666619341738	0.0573325947688789	0.006	0.0062	0.081	0.022	0.0415	0.0261	0.0264	0.0276	0.0019	0.0477	0.0399	0.1236	0.0056	0.0388	0.1008	0.0227	0.0268	0.003	0.0015	0.0207	0.019	0.1268	0.0296	0.1	0.0474	0.0014
20	rs6515677	2619879	0.95	0.291843936447983	1	0.442785362986439	0.359379051931816	0.0518881570009337	0.0059	0.0063	0.0808	0.0219	0.0414	0.026	0.0263	0.0275	0.002	0.0477	0.0399	0.1237	0.0056	0.0389	0.101	0.0226	0.0268	0.0031	0.0016	0.0208	0.0189	0.1268	0.0297	0.1	0.0474	0.0014
20	rs2038246	2627370	0.95	0.291843936447983	1	0.442785362986439	0.33026121864446	0.0478707019911049	0.0059	0.0064	0.0807	0.0218	0.0414	0.026	0.0262	0.0276	0.0021	0.0476	0.0399	0.1236	0.0057	0.0389	0.1009	0.0226	0.0267	0.0029	0.0018	0.0209	0.0189	0.1268	0.0299	0.1001	0.0474	0.0016
20	rs4365537	2631192	0.95	0.291843936447983	1	0.442785362986439	0.213128904920867	0.0340780870354446	0.0059	0.0061	0.0808	0.0214	0.0421	0.0262	0.0259	0.0275	0.0022	0.0474	0.0403	0.1241	0.0055	0.0384	0.1004	0.0225	0.0266	0.0032	0.0022	0.0208	0.018	0.1266	0.0305	0.1009	0.0468	0.0018
20	rs1883977	2632010	0.95	0.291843936447983	1	0.442785362986439	0.209670789558794	0.0340267784546026	0.0059	0.0061	0.0807	0.0214	0.0421	0.0263	0.0259	0.0274	0.0022	0.0474	0.0403	0.1242	0.0055	0.0384	0.1003	0.0225	0.0266	0.0032	0.0022	0.0208	0.018	0.1266	0.0306	0.101	0.0468	0.0018
20	rs3818060	2635012	0.95	0.291843936447983	1	0.442785362986439	0.232844484169239	0.0349557516974233	0.0059	0.0061	0.0807	0.0214	0.0418	0.0264	0.0259	0.0274	0.0023	0.0475	0.0404	0.1242	0.0056	0.0383	0.1003	0.0226	0.0265	0.0032	0.0022	0.0209	0.0179	0.1269	0.0303	0.101	0.0466	0.0018
20	rs2273137	2635212	0.95	0.291843936447983	1	0.442785362986439	0.244503414052615	0.0298445901737931	0.0059	0.0061	0.0807	0.0213	0.0417	0.0263	0.0259	0.0275	0.0023	0.0475	0.0404	0.1241	0.0056	0.0383	0.1003	0.0226	0.0263	0.0037	0.0023	0.0209	0.0177	0.127	0.0303	0.101	0.0466	0.0018
20	Affx-16558431	2638882	0.95	0.291843936447983	1	0.442785362986439	0.246995659915734	0.0261000856280835	0.006	0.0061	0.0809	0.0214	0.0416	0.0262	0.0258	0.0276	0.0024	0.0475	0.0405	0.1241	0.0056	0.0382	0.1004	0.0222	0.0262	0.0039	0.0023	0.0209	0.0177	0.1271	0.0302	0.1009	0.0466	0.0018
20	rs6037255	2639570	0.95	0.291843936447983	1	0.442785362986439	0.24081271142214	0.0264639067913455	0.006	0.0061	0.0809	0.0214	0.0416	0.0262	0.0256	0.0275	0.0024	0.0476	0.0405	0.1241	0.0056	0.0383	0.1004	0.0222	0.0262	0.0039	0.0023	0.0209	0.0176	0.127	0.0302	0.1009	0.0466	0.0018
20	rs117265579	2644950	0.95	0.291843936447983	1	0.442785362986439	0.220923003595672	0.0293157949813175	0.0061	0.0061	0.081	0.0213	0.0415	0.0261	0.0255	0.0277	0.0024	0.0476	0.0405	0.1241	0.0057	0.0382	0.1004	0.0221	0.0262	0.0039	0.0023	0.021	0.0175	0.1269	0.0301	0.1009	0.0468	0.0019
20	rs8116107	2646591	0.94	0.331738599837001	1	0.442785362986439	0.216455833751801	0.0286965491729155	0.0061	0.0061	0.0811	0.0213	0.0415	0.0261	0.0254	0.0278	0.0024	0.0476	0.0406	0.1241	0.0056	0.0382	0.1004	0.0221	0.0262	0.0039	0.0024	0.021	0.0175	0.1268	0.03	0.1009	0.0469	0.002
20	rs6132905	2647040	0.94	0.331738599837001	1.01	0.39608418712213	0.222244167698147	0.0236203135640135	0.0061	0.0061	0.0811	0.0213	0.0415	0.0261	0.0254	0.0278	0.0024	0.0476	0.0406	0.1241	0.0056	0.0382	0.1004	0.0221	0.0262	0.004	0.0024	0.021	0.0175	0.1268	0.03	0.1009	0.0469	0.002
20	rs2422824	2647370	0.94	0.331738599837001	1.01	0.39608418712213	0.222782147923609	0.0232327833270784	0.0061	0.0061	0.0811	0.0213	0.0414	0.0261	0.0254	0.0278	0.0024	0.0476	0.0406	0.124	0.0056	0.0382	0.1004	0.0221	0.0263	0.0039	0.0024	0.021	0.0175	0.1268	0.03	0.1009	0.0469	0.002
20	rs742847	2648482	0.94	0.331738599837001	1.01	0.39608418712213	0.228495775873397	0.0243168076490955	0.0061	0.0061	0.0811	0.0215	0.0414	0.0259	0.0252	0.0278	0.0024	0.0475	0.0405	0.1241	0.0056	0.0381	0.1005	0.0225	0.0262	0.004	0.0024	0.0211	0.0174	0.1268	0.03	0.1009	0.0469	0.002
20	rs80174995	2652941	0.94	0.331738599837001	1.01	0.39608418712213	0.201947759497452	0.0322534096189014	0.0061	0.0061	0.0811	0.0215	0.0414	0.0259	0.0252	0.0278	0.0024	0.0475	0.0405	0.1241	0.0056	0.038	0.1004	0.0224	0.0262	0.0039	0.0024	0.0211	0.0174	0.1268	0.03	0.1009	0.0468	0.002
20	Affx-16561775	2655239	0.95	0.291843936447983	1.02	0.35283343175317	0.197353957328746	0.0336686125553273	0.0061	0.0061	0.0811	0.0215	0.0414	0.0259	0.0252	0.0278	0.0024	0.0475	0.0405	0.1241	0.0056	0.038	0.1004	0.0224	0.0263	0.004	0.0024	0.0211	0.0173	0.1267	0.03	0.1009	0.0468	0.002
20	rs62205573	2657803	0.95	0.291843936447983	1.01	0.39608418712213	0.193699203351318	0.0281774060916844	0.0062	0.0061	0.081	0.0216	0.0414	0.0259	0.0252	0.0278	0.0024	0.0476	0.0405	0.1241	0.0056	0.038	0.1003	0.0224	0.0263	0.004	0.0024	0.0211	0.0173	0.1265	0.0301	0.1009	0.0468	0.002
20	rs4813602	2663305	0.95	0.291843936447983	1.01	0.39608418712213	0.18426754366976	0.0208499575847958	0.0062	0.0062	0.081	0.0216	0.0415	0.026	0.0252	0.028	0.0025	0.0476	0.0405	0.1243	0.0055	0.0378	0.0999	0.0224	0.0264	0.0041	0.0025	0.021	0.0173	0.1259	0.0303	0.1008	0.0467	0.0021
20	rs6037336	2667729	0.93	0.375229593708928	1.01	0.39608418712213	0.175720130028024	0.0271986725655142	0.007	0.0064	0.0814	0.0218	0.0425	0.0266	0.0254	0.029	0.0029	0.0476	0.0403	0.1256	0.0053	0.0373	0.0966	0.0227	0.0272	0.0049	0.0034	0.0208	0.0174	0.1211	0.0322	0.0996	0.0463	0.0025
20	rs66481922	2668812	0.93	0.375229593708928	1.02	0.35283343175317	0.220964223339202	0.027106308487739	0.0071	0.0065	0.0811	0.0224	0.0428	0.0264	0.0254	0.029	0.0029	0.0476	0.0403	0.1255	0.0052	0.0373	0.0967	0.0226	0.0272	0.0051	0.0034	0.0208	0.0172	0.1209	0.0327	0.0985	0.0465	0.0024
20	rs66520711	2672740	0.93	0.375229593708928	1.02	0.35283343175317	0.319696576764215	0.0244924375674286	0.0077	0.0068	0.0821	0.0224	0.0434	0.0265	0.0246	0.0292	0.0029	0.0474	0.0405	0.1263	0.0051	0.0371	0.0962	0.022	0.0265	0.0053	0.0043	0.0202	0.0165	0.1207	0.0338	0.098	0.0458	0.0025
20	rs6084086	2675809	0.92	0.422441555019286	1.02	0.35283343175317	0.32887970504165	0.0208906907801202	0.0077	0.0069	0.084	0.0222	0.0436	0.0266	0.0241	0.0293	0.0028	0.0472	0.0403	0.1271	0.005	0.037	0.096	0.0217	0.0259	0.0052	0.0044	0.0197	0.0163	0.1206	0.0343	0.0977	0.0458	0.0025
20	rs1106690	2676483	0.92	0.422441555019286	1.03	0.312927433563081	0.365020381451583	0.021176898357492	0.0078	0.0069	0.0845	0.0222	0.0436	0.0267	0.024	0.0293	0.0027	0.0472	0.0402	0.1273	0.005	0.037	0.0958	0.0217	0.0257	0.0052	0.0044	0.0195	0.0163	0.1205	0.0344	0.0975	0.0458	0.0025
20	rs16988053	2682579	0.92	0.422441555019286	1.03	0.312927433563081	0.29615020843595	0.0131290437305973	0.0077	0.007	0.0866	0.0222	0.0448	0.0264	0.0237	0.0291	0.0026	0.0475	0.04	0.1281	0.005	0.0364	0.0963	0.0209	0.0247	0.0051	0.0044	0.0192	0.0162	0.1204	0.0349	0.0965	0.0457	0.0027
20	rs4815536	2685167	0.92	0.422441555019286	1.03	0.312927433563081	0.363726964745975	0.0140521706072025	0.0076	0.007	0.0871	0.0221	0.0451	0.0264	0.0235	0.0293	0.0026	0.0476	0.04	0.128	0.005	0.0361	0.0965	0.0207	0.0245	0.0051	0.0044	0.0193	0.0165	0.1198	0.0351	0.0964	0.0457	0.0029
20	rs3827129	2688237	0.92	0.422441555019286	1.04	0.276253925711104	0.365721963496824	0.0144574109197485	0.0076	0.007	0.0872	0.0221	0.0451	0.0263	0.0235	0.0293	0.0026	0.0477	0.04	0.1282	0.0051	0.036	0.0964	0.0206	0.0241	0.0051	0.0044	0.0193	0.0166	0.1198	0.0352	0.0965	0.0455	0.0028
20	rs117062635	2688402	0.92	0.422441555019286	1.04	0.276253925711104	0.365452042662678	0.0145255103414137	0.0076	0.007	0.0872	0.0221	0.0451	0.0263	0.0235	0.0293	0.0026	0.0477	0.04	0.1281	0.0051	0.036	0.0964	0.0206	0.0241	0.0051	0.0044	0.0193	0.0166	0.1198	0.0352	0.0965	0.0455	0.0028
20	rs73892653	2694868	0.92	0.422441555019286	1.04	0.276253925711104	0.387756158350388	0.0154604531783686	0.0075	0.0071	0.0874	0.022	0.0452	0.0263	0.0235	0.0294	0.0025	0.0478	0.04	0.1282	0.0051	0.036	0.0964	0.0205	0.0239	0.0051	0.0044	0.0193	0.0168	0.1199	0.0352	0.0966	0.0454	0.0028
20	rs28625972	2695772	0.92	0.422441555019286	1.04	0.276253925711104	0.397834084647	0.016207647158578	0.0075	0.0071	0.0874	0.022	0.0452	0.0263	0.0235	0.0294	0.0025	0.0478	0.04	0.1282	0.0051	0.0359	0.0964	0.0205	0.0239	0.0051	0.0044	0.0194	0.0168	0.1199	0.0352	0.0966	0.0454	0.0028
20	rs6051332	2701418	0.92	0.422441555019286	1.04	0.276253925711104	0.405079847584457	0.015672154040168	0.0075	0.0071	0.0873	0.022	0.0453	0.0262	0.0235	0.0294	0.0025	0.0478	0.0401	0.1282	0.0051	0.0359	0.0965	0.0204	0.0239	0.0051	0.0044	0.0194	0.0168	0.1198	0.0352	0.0966	0.0455	0.0028
20	rs13042815	2711327	0.92	0.422441555019286	1.06	0.212122118160079	0.329953954519827	0.019764718839607	0.0074	0.0071	0.0876	0.022	0.0454	0.0262	0.0234	0.0294	0.0025	0.0478	0.04	0.1284	0.0051	0.036	0.0965	0.0203	0.0238	0.0051	0.0043	0.0194	0.017	0.1195	0.0352	0.0964	0.0455	0.0028
20	rs79014310	2713064	0.92	0.422441555019286	1.07	0.184406357471863	0.322725625257854	0.0204447408194145	0.0074	0.0071	0.0876	0.022	0.0455	0.0262	0.0233	0.0294	0.0025	0.0479	0.0398	0.1284	0.0051	0.036	0.0965	0.0203	0.0239	0.0051	0.0043	0.0194	0.0171	0.1195	0.0352	0.0964	0.0455	0.0028
20	rs6051348	2717526	0.92	0.422441555019286	1.07	0.184406357471863	0.343562135928112	0.0179808445980351	0.0074	0.0071	0.0879	0.022	0.0457	0.0262	0.023	0.0291	0.0024	0.0479	0.0399	0.1292	0.0051	0.0361	0.0962	0.0201	0.0238	0.005	0.0042	0.0195	0.0172	0.1194	0.0356	0.0961	0.0453	0.0029
20	rs56254520	2718080	0.92	0.422441555019286	1.07	0.184406357471863	0.362220950686226	0.0166424460716305	0.0074	0.0071	0.0881	0.022	0.0458	0.0261	0.0228	0.0289	0.0024	0.0478	0.0399	0.1295	0.0051	0.0361	0.096	0.02	0.0238	0.0049	0.0042	0.0194	0.0174	0.1196	0.0359	0.0961	0.0453	0.0028
20	rs1028408	2721474	0.91	0.473491286898298	1.08	0.159408631830651	0.533928737603162	0.00802891816174692	0.0074	0.0074	0.0891	0.0219	0.0463	0.0262	0.0216	0.0273	0.0022	0.048	0.0403	0.1311	0.0047	0.0362	0.0953	0.0194	0.0239	0.0044	0.0043	0.0192	0.0176	0.1204	0.0366	0.0955	0.0452	0.0029
20	rs4815540	2722364	0.91	0.473491286898298	1.08	0.159408631830651	0.615301702162745	0.00584260433449458	0.0069	0.0074	0.0896	0.0219	0.0463	0.026	0.0216	0.027	0.0021	0.048	0.0403	0.1313	0.0047	0.0363	0.0955	0.0193	0.0238	0.0044	0.0043	0.0192	0.0178	0.1204	0.0366	0.0957	0.0451	0.0029
20	rs17327928	2722788	0.91	0.473491286898298	1.08	0.159408631830651	0.649368103983235	0.00621101857876926	0.0069	0.0075	0.0898	0.0219	0.0463	0.0259	0.0215	0.0269	0.0021	0.0481	0.0403	0.1314	0.0047	0.0362	0.0957	0.0194	0.0238	0.0043	0.0043	0.0193	0.0178	0.1204	0.0366	0.0957	0.0451	0.0029
20	rs6138878	2722853	0.91	0.473491286898298	1.08	0.159408631830651	0.652577870376161	0.00623306115034961	0.0069	0.0075	0.0898	0.0219	0.0462	0.0259	0.0214	0.0268	0.0021	0.0481	0.0403	0.1314	0.0047	0.0362	0.0958	0.0194	0.0238	0.0043	0.0043	0.0193	0.0178	0.1204	0.0366	0.0957	0.0451	0.0029
20	rs17249425	2726599	0.91	0.473491286898298	1.07	0.184406357471863	0.647943846011717	0.00492488694129684	0.0069	0.0075	0.0901	0.0216	0.0463	0.026	0.0213	0.0267	0.002	0.0482	0.0404	0.1316	0.0047	0.0364	0.096	0.0194	0.0237	0.0041	0.0044	0.0191	0.0178	0.1198	0.0366	0.0959	0.0452	0.0029
20	rs6084151	2733894	0.9	0.528487958927512	1.08	0.159408631830651	0.784789439694267	0.00597127208565686	0.0066	0.0076	0.0909	0.0214	0.0461	0.0258	0.0209	0.0258	0.002	0.0484	0.0405	0.1322	0.0047	0.0364	0.0967	0.0191	0.0233	0.0038	0.0044	0.0192	0.018	0.1197	0.0371	0.0956	0.0452	0.003
20	rs1005304	2735182	0.9	0.528487958927512	1.07	0.184406357471863	0.865300736265629	0.00490544031988785	0.0064	0.0076	0.0913	0.0214	0.046	0.0256	0.0205	0.0254	0.002	0.0485	0.0409	0.1327	0.0048	0.0368	0.0969	0.019	0.0231	0.0038	0.0043	0.0191	0.0175	0.1203	0.037	0.0954	0.0453	0.0031
20	rs13042767	2736104	0.9	0.528487958927512	0.95	0.731303845289611	0.863039245341434	0.00618901724744817	0.0064	0.0076	0.0914	0.0213	0.046	0.0256	0.0204	0.0252	0.002	0.0484	0.0412	0.1329	0.0048	0.0368	0.097	0.019	0.023	0.0038	0.0043	0.019	0.0173	0.1206	0.0368	0.0954	0.0452	0.0031
20	rs117337938	2741513	0.9	0.528487958927512	0.95	0.731303845289611	0.687551711383783	0.00319849812721499	0.0061	0.0077	0.0924	0.021	0.0457	0.0254	0.0204	0.0246	0.0019	0.0482	0.041	0.1335	0.0047	0.0367	0.0984	0.0186	0.0231	0.0035	0.0038	0.0187	0.0169	0.1223	0.0368	0.0948	0.0453	0.0031
20	rs1033519	2742668	0.9	0.528487958927512	0.95	0.731303845289611	0.718413135742079	0.0054449476229646	0.006	0.0078	0.0926	0.0209	0.0456	0.0253	0.0204	0.0245	0.0019	0.0481	0.041	0.1337	0.0046	0.0366	0.0988	0.0186	0.0231	0.0034	0.0037	0.0187	0.0168	0.1227	0.0368	0.0946	0.0453	0.0031
20	rs57266265	2748645	0.9	0.528487958927512	0.93	0.873875650440679	0.68018565361585	0.00904277132259147	0.0061	0.0077	0.0932	0.0208	0.0454	0.0252	0.02	0.0238	0.0018	0.0484	0.0408	0.1344	0.0048	0.0369	0.0998	0.0185	0.0229	0.0029	0.0036	0.0181	0.0164	0.124	0.0363	0.0948	0.0452	0.0029
20	rs6138892	2755488	0.9	0.528487958927512	0.92	0.951254862179695	0.755352546549244	0.0130643109999383	0.0061	0.0077	0.0934	0.0208	0.0452	0.0252	0.0199	0.0237	0.0017	0.0483	0.0408	0.1344	0.0047	0.037	0.1	0.0184	0.0229	0.0029	0.0035	0.0182	0.0164	0.1243	0.0362	0.0947	0.0452	0.0029
20	rs215516	2756090	0.9	0.528487958927512	0.92	0.951254862179695	0.772124565093522	0.0144234210990915	0.0061	0.0077	0.0935	0.0209	0.0452	0.0252	0.0199	0.0237	0.0017	0.0483	0.0408	0.1345	0.0048	0.037	0.1	0.0185	0.0229	0.0029	0.0035	0.0182	0.0163	0.1243	0.0362	0.0947	0.0451	0.0029
20	rs6037402	2757862	0.9	0.528487958927512	0.92	0.951254862179695	0.783085293620423	0.0158852823013063	0.0061	0.0077	0.0935	0.0208	0.0452	0.0252	0.0199	0.0237	0.0016	0.0483	0.0409	0.1345	0.0047	0.037	0.1001	0.0184	0.0228	0.0029	0.0035	0.0182	0.0163	0.1244	0.0362	0.0948	0.0452	0.0029
20	rs17250290	2761707	0.9	0.528487958927512	0.92	0.951254862179695	0.766976326110992	0.0152851274436684	0.006	0.0078	0.0935	0.0207	0.0452	0.0252	0.0198	0.0237	0.0016	0.0483	0.0409	0.1345	0.0046	0.037	0.1001	0.0184	0.0227	0.0029	0.0035	0.0182	0.0163	0.1247	0.0363	0.0948	0.0451	0.0029
20	rs215525	2761728	0.9	0.528487958927512	0.92	0.951254862179695	0.768357959494922	0.0158496618750186	0.006	0.0078	0.0935	0.0206	0.0452	0.0252	0.0198	0.0237	0.0016	0.0484	0.0409	0.1345	0.0046	0.037	0.1001	0.0184	0.0227	0.0029	0.0035	0.0182	0.0163	0.1247	0.0363	0.0948	0.0451	0.0029
20	rs77353335	2765103	0.89	0.587533376708783	0.92	0.951254862179695	0.656725479081858	0.0209722724199734	0.006	0.0078	0.095	0.0198	0.0449	0.0243	0.0194	0.024	0.0015	0.0487	0.0415	0.1351	0.0043	0.0367	0.1005	0.0182	0.0222	0.0026	0.003	0.0178	0.0163	0.125	0.0368	0.0959	0.0448	0.0028
20	rs41329046	2769937	0.89	0.587533376708783	0.92	0.951254862179695	0.648442174850982	0.0265095516250392	0.006	0.0077	0.0956	0.0195	0.0448	0.0241	0.0192	0.024	0.0014	0.0488	0.0417	0.1354	0.0042	0.0366	0.1004	0.0182	0.0219	0.0025	0.0029	0.0177	0.0162	0.1252	0.0371	0.0964	0.0447	0.0028
20	rs11697717	2771921	0.89	0.587533376708783	0.92	0.951254862179695	0.642970130571291	0.0244045474095953	0.006	0.0077	0.0957	0.0195	0.0448	0.024	0.0192	0.024	0.0014	0.0488	0.0418	0.1353	0.0042	0.0366	0.1004	0.0182	0.0219	0.0025	0.0029	0.0177	0.0162	0.1252	0.0372	0.0965	0.0446	0.0028
20	rs215537	2774605	0.89	0.587533376708783	0.9	1.11848291839441	0.662969176045184	0.0193306592881804	0.006	0.0077	0.0958	0.0193	0.0447	0.024	0.0191	0.0239	0.0014	0.049	0.0418	0.1351	0.0041	0.0366	0.1007	0.0181	0.0219	0.0024	0.0028	0.0176	0.0163	0.1253	0.0372	0.0966	0.0444	0.0028
20	rs127078	2775332	0.89	0.587533376708783	0.87	1.40123301501992	0.710752550143436	0.0293636850180866	0.006	0.0077	0.0958	0.0193	0.0448	0.024	0.0191	0.0239	0.0014	0.0491	0.0418	0.135	0.0041	0.0366	0.1008	0.0181	0.0219	0.0024	0.0028	0.0176	0.0163	0.1254	0.0374	0.0967	0.0443	0.0028
20	rs127076	2778075	0.89	0.587533376708783	0.86	1.50416405558766	0.733467070807056	0.0340780870354446	0.0059	0.0077	0.0959	0.0192	0.0446	0.0241	0.0191	0.0239	0.0014	0.0492	0.0417	0.135	0.0041	0.0365	0.101	0.0181	0.0219	0.0023	0.0027	0.0176	0.0164	0.1254	0.0374	0.0968	0.0441	0.0028
20	rs34211052	2780683	0.89	0.587533376708783	0.86	1.50416405558766	0.772894246258942	0.0456808493126426	0.0059	0.0077	0.0959	0.0192	0.0445	0.0242	0.0191	0.0239	0.0013	0.0493	0.0418	0.1349	0.0041	0.0364	0.1012	0.0181	0.0218	0.0023	0.0026	0.0176	0.0165	0.1256	0.0373	0.0971	0.044	0.0028
20	rs74180375	2784259	0.89	0.587533376708783	0.86	1.50416405558766	0.787193464435634	0.0466813831772201	0.006	0.0077	0.0959	0.0191	0.0445	0.0241	0.019	0.024	0.0013	0.0494	0.0419	0.135	0.0041	0.0364	0.1013	0.0181	0.0218	0.0022	0.0026	0.0175	0.0164	0.1255	0.0373	0.0971	0.0439	0.0028
20	rs215550	2785092	0.89	0.587533376708783	0.86	1.50416405558766	0.80309284518723	0.0520120982983859	0.0059	0.0077	0.0959	0.0191	0.0445	0.0241	0.019	0.024	0.0013	0.0495	0.0419	0.1349	0.0041	0.0364	0.1013	0.0181	0.0217	0.0022	0.0025	0.0175	0.0165	0.1254	0.0373	0.0971	0.044	0.0028
20	rs215551	2785279	0.89	0.587533376708783	0.86	1.50416405558766	0.805834479240313	0.0455637695856857	0.0059	0.0077	0.0958	0.0191	0.0446	0.0241	0.019	0.024	0.0013	0.0495	0.0419	0.1349	0.0041	0.0364	0.1013	0.0181	0.0217	0.0022	0.0025	0.0175	0.0165	0.1254	0.0373	0.0971	0.044	0.0028
20	rs11087556	2785598	0.89	0.587533376708783	0.86	1.50416405558766	0.789833802239173	0.0352679535612161	0.0059	0.0078	0.0959	0.0191	0.0446	0.0239	0.019	0.024	0.0013	0.0495	0.0419	0.1349	0.0041	0.0364	0.1017	0.018	0.0217	0.0022	0.0025	0.0174	0.0165	0.1253	0.0373	0.0972	0.044	0.0028
20	rs117416842	2787141	0.89	0.587533376708783	0.86	1.50416405558766	0.75162197317993	0.0266467087961266	0.0059	0.0078	0.0965	0.0191	0.0447	0.0239	0.0189	0.024	0.0012	0.0495	0.042	0.1345	0.004	0.0364	0.1019	0.0179	0.0217	0.0021	0.0024	0.0174	0.0164	0.1254	0.0373	0.0969	0.044	0.0028
20	rs74585874	2791120	0.89	0.587533376708783	0.86	1.50416405558766	0.78525448583465	0.035686195080302	0.0059	0.0079	0.0967	0.019	0.0448	0.0237	0.0189	0.0242	0.0012	0.0497	0.0421	0.1341	0.0038	0.0364	0.1023	0.0179	0.0218	0.002	0.0021	0.0173	0.0163	0.1255	0.0375	0.0969	0.0441	0.0027
20	rs6515745	2794688	0.88	0.650722301593725	0.86	1.50416405558766	0.859409965212223	0.0525714224758535	0.0058	0.0081	0.0969	0.0189	0.0448	0.0235	0.0188	0.0244	0.0012	0.0498	0.0423	0.1337	0.0037	0.0364	0.1028	0.0178	0.0219	0.0019	0.0018	0.0173	0.0162	0.1256	0.0376	0.0968	0.0442	0.0027
20	rs6107195	2796471	0.88	0.650722301593725	0.86	1.50416405558766	0.879980027030167	0.0414942138465787	0.0057	0.0081	0.0973	0.0187	0.045	0.0231	0.0187	0.0247	0.0011	0.05	0.0427	0.1326	0.0034	0.0363	0.1036	0.0181	0.022	0.0018	0.0015	0.0171	0.0161	0.1256	0.0379	0.0969	0.0444	0.0026
20	rs215561	2797015	0.88	0.650722301593725	0.86	1.50416405558766	0.952482220653075	0.0411022088758644	0.0057	0.0081	0.0974	0.0186	0.0451	0.0229	0.0187	0.0249	0.0011	0.0501	0.0429	0.1322	0.0033	0.0363	0.1039	0.0182	0.022	0.0018	0.0014	0.017	0.016	0.1255	0.0381	0.0969	0.0443	0.0026
20	rs6138900	2799040	0.87	0.718142804220985	0.86	1.50416405558766	0.931380370350677	0.0367947657858093	0.0056	0.0082	0.0977	0.0181	0.0451	0.0227	0.0189	0.0249	0.0011	0.0501	0.0432	0.1317	0.0031	0.0362	0.1046	0.0183	0.0216	0.002	0.0015	0.017	0.0159	0.1256	0.0382	0.0969	0.0441	0.0028
20	rs73077077	2800848	0.87	0.718142804220985	0.86	1.50416405558766	0.917918805404508	0.051332012947862	0.0057	0.0082	0.0978	0.0179	0.0451	0.0224	0.0189	0.0249	0.0011	0.0502	0.0433	0.1313	0.0031	0.0361	0.1049	0.0183	0.0216	0.002	0.0016	0.017	0.0159	0.1255	0.0382	0.0969	0.044	0.0029
20	rs200445554	2801409	0.87	0.718142804220985	0.86	1.50416405558766	0.939897969661279	0.049375805486924	0.0057	0.0082	0.098	0.0179	0.045	0.0224	0.0189	0.0249	0.0011	0.0501	0.0434	0.1314	0.0031	0.0364	0.1048	0.0184	0.0214	0.0021	0.0016	0.0172	0.016	0.1255	0.0382	0.0966	0.0438	0.003
20	rs6051417	2802023	0.87	0.718142804220985	0.86	1.50416405558766	0.849523094345829	0.049012718364381	0.0057	0.0082	0.0979	0.0179	0.045	0.0223	0.0188	0.0249	0.0012	0.0501	0.0434	0.1314	0.003	0.037	0.1048	0.0184	0.0214	0.002	0.0016	0.0172	0.0159	0.1255	0.038	0.0964	0.0438	0.0031
20	rs6138907	2829217	0.85	0.865999623192944	0.86	1.50416405558766	0.768127611930732	0.0565588846410579	0.0053	0.0081	0.0975	0.0182	0.0451	0.0218	0.0197	0.0255	0.0014	0.0503	0.0438	0.1307	0.0021	0.0366	0.1053	0.0193	0.0212	0.0021	0.0017	0.0172	0.0155	0.1272	0.037	0.0957	0.0438	0.0029
20	rs62205659	2829916	0.85	0.865999623192944	0.86	1.50416405558766	0.772047615351915	0.0604061116483617	0.0053	0.0081	0.0975	0.0182	0.0451	0.0218	0.0197	0.0255	0.0014	0.0503	0.0438	0.1307	0.0021	0.0366	0.1053	0.0193	0.0212	0.0021	0.0017	0.0172	0.0156	0.1272	0.037	0.0957	0.0438	0.0029
20	rs6037426	2837437	0.85	0.865999623192944	0.86	1.50416405558766	0.830928088932145	0.0805359924956951	0.0053	0.0081	0.0975	0.0182	0.0451	0.0218	0.0198	0.0255	0.0014	0.0503	0.0438	0.1306	0.0021	0.0366	0.1053	0.0193	0.0212	0.0021	0.0017	0.0173	0.0155	0.1272	0.037	0.0958	0.0438	0.0029
20	rs11696445	2846252	0.85	0.865999623192944	0.88	1.30266910679319	0.77744215969138	0.0975097124464381	0.0054	0.0081	0.0976	0.0182	0.0451	0.0217	0.0199	0.0256	0.0015	0.0502	0.0438	0.1305	0.0022	0.0365	0.1043	0.0194	0.0212	0.0022	0.0019	0.0173	0.0154	0.1264	0.037	0.0972	0.0437	0.0029
20	rs1555668	2847377	0.85	0.865999623192944	0.88	1.30266910679319	0.775822079754058	0.0988806819688679	0.0054	0.0081	0.0976	0.0182	0.0451	0.0217	0.0199	0.0256	0.0015	0.0502	0.0438	0.1305	0.0022	0.0365	0.1043	0.0194	0.0212	0.0022	0.0019	0.0173	0.0154	0.1264	0.037	0.0973	0.0437	0.0029
20	rs80081239	2848083	0.85	0.865999623192944	0.88	1.30266910679319	0.775051130028945	0.100340444929132	0.0054	0.0081	0.0976	0.0182	0.0451	0.0217	0.0199	0.0256	0.0015	0.0502	0.0438	0.1305	0.0022	0.0365	0.1043	0.0194	0.0212	0.0022	0.0019	0.0173	0.0154	0.1264	0.037	0.0973	0.0437	0.0029
20	rs627766	2848678	0.85	0.865999623192944	0.87	1.40123301501992	0.771432137719394	0.0935211853224141	0.0054	0.0081	0.0976	0.0182	0.0451	0.0217	0.0199	0.0255	0.0015	0.0503	0.0438	0.1305	0.0022	0.0365	0.1043	0.0194	0.0212	0.0022	0.0019	0.0173	0.0154	0.1264	0.037	0.0972	0.0437	0.0029
20	rs117720237	2855101	0.85	0.865999623192944	0.87	1.40123301501992	0.755657440381657	0.0943930257383542	0.0054	0.0081	0.0976	0.0182	0.0451	0.0217	0.0199	0.0255	0.0015	0.0503	0.0437	0.1305	0.0022	0.0365	0.1042	0.0194	0.0212	0.0022	0.0019	0.0173	0.0154	0.1263	0.037	0.0973	0.0437	0.0029
20	rs6084190	2870839	0.85	0.865999623192944	0.87	1.40123301501992	0.736027134123904	0.0835388748898197	0.0054	0.0081	0.0975	0.0182	0.0451	0.0217	0.02	0.0255	0.0015	0.0502	0.0436	0.1305	0.0023	0.0364	0.104	0.0194	0.0213	0.0022	0.002	0.0173	0.0154	0.126	0.0369	0.0977	0.0437	0.0029
20	rs6051459	2876471	0.85	0.865999623192944	0.87	1.40123301501992	0.734972514158083	0.0775045018373055	0.0054	0.0081	0.0975	0.0182	0.0451	0.0218	0.02	0.0255	0.0016	0.0502	0.0435	0.1305	0.0023	0.0364	0.1038	0.0195	0.0214	0.0022	0.0021	0.0174	0.0154	0.1258	0.0369	0.0981	0.0437	0.0029
20	rs79127996	2885482	0.85	0.865999623192944	0.88	1.30266910679319	0.764676015807391	0.0907684969522739	0.0055	0.0082	0.0975	0.0183	0.0451	0.0218	0.02	0.0254	0.0016	0.0502	0.0434	0.1304	0.0024	0.0364	0.1035	0.0196	0.0215	0.0022	0.0021	0.0174	0.0154	0.1256	0.0369	0.0985	0.0436	0.003
20	rs1016754	2889782	0.85	0.865999623192944	0.89	1.20843312996982	0.781614825683127	0.107596088542821	0.0055	0.0082	0.0975	0.0183	0.0451	0.0218	0.02	0.0254	0.0016	0.0502	0.0433	0.1304	0.0024	0.0364	0.1035	0.0196	0.0215	0.0022	0.0022	0.0174	0.0154	0.1255	0.0366	0.0988	0.0436	0.003
20	rs78292012	2902172	0.85	0.865999623192944	0.88	1.30266910679319	0.75162197317993	0.0947108498544757	0.0055	0.0082	0.0976	0.0183	0.0451	0.0217	0.02	0.0253	0.0016	0.0502	0.0434	0.1303	0.0024	0.0363	0.1037	0.0196	0.0216	0.0022	0.0022	0.0174	0.0154	0.1254	0.0365	0.0991	0.0435	0.003
20	rs513583	2904768	0.85	0.865999623192944	0.88	1.30266910679319	0.770739981077493	0.0976706135565769	0.0055	0.0082	0.0976	0.0183	0.0451	0.0217	0.02	0.0253	0.0016	0.0502	0.0434	0.1301	0.0024	0.0364	0.1038	0.0196	0.0216	0.0022	0.0022	0.0174	0.0154	0.1252	0.0364	0.0994	0.0434	0.003
20	rs6084203	2910044	0.85	0.865999623192944	0.88	1.30266910679319	0.749038172333779	0.0936003114649581	0.0055	0.0082	0.0979	0.0182	0.0451	0.0215	0.0199	0.0253	0.0017	0.0502	0.0434	0.1298	0.0024	0.0363	0.1039	0.0196	0.0216	0.0022	0.0023	0.0174	0.0154	0.125	0.0363	0.1	0.0432	0.003
20	rs76179312	2929689	0.84	0.946582027722497	0.88	1.30266910679319	0.695541055078573	0.0304752036483773	0.0055	0.0082	0.0978	0.0182	0.0451	0.0213	0.0196	0.0252	0.0017	0.0503	0.0437	0.1294	0.0025	0.0361	0.1042	0.0198	0.0216	0.0023	0.0024	0.0174	0.0154	0.1251	0.0361	0.1002	0.043	0.003
20	rs1178027	2945759	0.84	0.946582027722497	0.88	1.30266910679319	0.69583502661598	0.0280834937104366	0.0055	0.0082	0.0978	0.0181	0.0451	0.0213	0.0196	0.0252	0.0017	0.0503	0.0437	0.1294	0.0025	0.0361	0.1043	0.0198	0.0216	0.0023	0.0024	0.0174	0.0154	0.1251	0.0361	0.1003	0.043	0.0031
20	rs35917867	2959906	0.84	0.946582027722497	0.88	1.30266910679319	0.6952471390192	0.0307683230870573	0.0056	0.0082	0.0979	0.0181	0.045	0.0212	0.0196	0.0252	0.0018	0.0504	0.0438	0.1292	0.0025	0.036	0.1044	0.0198	0.0215	0.0023	0.0024	0.0174	0.0154	0.125	0.0361	0.1004	0.0428	0.0031
20	rs73086668	2960876	0.84	0.946582027722497	0.88	1.30266910679319	0.68864871190549	0.0289339893107652	0.0056	0.0082	0.0979	0.0181	0.045	0.0212	0.0196	0.0252	0.0018	0.0504	0.0438	0.1292	0.0025	0.036	0.1045	0.0198	0.0215	0.0024	0.0025	0.0173	0.0154	0.125	0.0361	0.1002	0.0428	0.0031
20	rs6084229	2978928	0.84	0.946582027722497	0.88	1.30266910679319	0.755886146117842	0.0577860044362551	0.0058	0.0082	0.098	0.018	0.0449	0.0211	0.0198	0.0252	0.0018	0.0504	0.0439	0.129	0.0026	0.036	0.1047	0.02	0.0214	0.0022	0.0026	0.0173	0.0154	0.1251	0.036	0.0997	0.0427	0.0032
20	rs6084231	2990206	0.84	0.946582027722497	0.88	1.30266910679319	0.78037746818254	0.024889802270672	0.0058	0.0083	0.0982	0.0179	0.0444	0.0211	0.0198	0.0252	0.0018	0.0502	0.0444	0.1288	0.0024	0.0362	0.1048	0.0192	0.0213	0.0022	0.0025	0.0173	0.0154	0.1258	0.0361	0.0998	0.0432	0.0032
20	rs6133002	2991560	0.84	0.946582027722497	0.89	1.20843312996982	0.780145558487376	0.0237068472391065	0.0058	0.0083	0.0982	0.0179	0.0444	0.0211	0.0198	0.0252	0.0018	0.0502	0.0444	0.1288	0.0024	0.0362	0.1048	0.0192	0.0213	0.0022	0.0025	0.0173	0.0155	0.1258	0.0361	0.0997	0.0432	0.0032
20	rs34499110	2992428	0.84	0.946582027722497	0.89	1.20843312996982	0.68916091339792	0.0209722724199734	0.0058	0.0083	0.0982	0.0179	0.0444	0.0211	0.0198	0.0252	0.0018	0.0502	0.0444	0.1288	0.0024	0.0362	0.1051	0.0192	0.0214	0.0022	0.0023	0.0173	0.0155	0.1264	0.0351	0.0998	0.0432	0.0032
20	rs73086682	2992659	0.84	0.946582027722497	0.88	1.30266910679319	0.679821922025684	0.0215890254334355	0.0058	0.0083	0.0981	0.0179	0.0444	0.0211	0.0198	0.0252	0.0018	0.0502	0.0444	0.1288	0.0024	0.0362	0.1051	0.0192	0.0214	0.0022	0.0023	0.0173	0.0155	0.1264	0.0351	0.0999	0.0433	0.0032
20	rs61396321	2997115	0.84	0.946582027722497	0.88	1.30266910679319	0.678222541010709	0.0210949328584527	0.0058	0.0083	0.0981	0.0179	0.0444	0.0211	0.0198	0.0252	0.0018	0.0502	0.0444	0.1288	0.0024	0.0362	0.1051	0.0192	0.0214	0.0022	0.0023	0.0173	0.0155	0.1264	0.0351	0.0999	0.0433	0.0032
20	rs6076461	3003839	0.84	0.946582027722497	0.88	1.30266910679319	0.667074338656632	0.0206874091915595	0.0058	0.0083	0.098	0.0179	0.0444	0.0211	0.0198	0.0252	0.0018	0.0502	0.0444	0.1289	0.0024	0.0362	0.1051	0.0192	0.0214	0.0022	0.0023	0.0173	0.0155	0.1264	0.0351	0.0999	0.0433	0.0032
20	rs112851859	3009449	0.84	0.946582027722497	0.88	1.30266910679319	0.622061803654111	0.0144914406697681	0.0058	0.0083	0.0978	0.018	0.0447	0.0213	0.0199	0.0251	0.0017	0.05	0.0444	0.1284	0.0023	0.0364	0.1049	0.0192	0.0216	0.0021	0.0022	0.0174	0.0155	0.1267	0.0353	0.0997	0.0432	0.0032
20	rs507873	3009509	0.84	0.946582027722497	0.88	1.30266910679319	0.623669680113269	0.0149720453936491	0.0058	0.0083	0.0978	0.018	0.0447	0.0213	0.0199	0.0251	0.0017	0.05	0.0444	0.1284	0.0023	0.0364	0.1049	0.0192	0.0216	0.0021	0.0022	0.0174	0.0155	0.1267	0.0353	0.0997	0.0432	0.0032
20	rs12480076	3011518	0.84	0.946582027722497	0.88	1.30266910679319	0.596664011118062	0.0123314675534143	0.0058	0.0083	0.0977	0.018	0.0448	0.0213	0.0199	0.0251	0.0017	0.0499	0.0444	0.1284	0.0023	0.0365	0.1048	0.0193	0.0216	0.0022	0.0022	0.0174	0.0155	0.1267	0.0353	0.0996	0.0432	0.0032
20	rs6084235	3018330	0.84	0.946582027722497	0.89	1.20843312996982	0.541436006506855	0.0119575926283829	0.0058	0.0083	0.0974	0.0181	0.0451	0.0214	0.0199	0.0252	0.0017	0.0497	0.0444	0.128	0.0023	0.0365	0.1046	0.0197	0.0217	0.0022	0.0021	0.0173	0.0156	0.1268	0.0353	0.0989	0.0436	0.0031
20	rs8125955	3019957	0.84	0.946582027722497	0.89	1.20843312996982	0.532693184079758	0.0124258456638131	0.0058	0.0083	0.0973	0.0181	0.0452	0.0214	0.02	0.0253	0.0017	0.0497	0.0444	0.1279	0.0023	0.0365	0.1047	0.0198	0.0217	0.0022	0.0021	0.0173	0.0156	0.1267	0.0353	0.0988	0.0437	0.0031
20	rs6138988	3020553	0.84	0.946582027722497	0.89	1.20843312996982	0.533603460404602	0.0114681610084472	0.0058	0.0083	0.0973	0.0182	0.0452	0.0214	0.02	0.0253	0.0017	0.0497	0.0444	0.1279	0.0023	0.0365	0.1047	0.0198	0.0217	0.0022	0.0021	0.0173	0.0156	0.1266	0.0354	0.0988	0.0437	0.0031
20	rs6051545	3025107	0.84	0.946582027722497	0.89	1.20843312996982	0.464231503408852	0.0112873007321108	0.0058	0.0083	0.0972	0.0183	0.0454	0.0215	0.02	0.0252	0.0015	0.0495	0.0443	0.1276	0.0024	0.0365	0.1048	0.0199	0.0219	0.0022	0.002	0.0173	0.0156	0.1265	0.0353	0.0989	0.0438	0.003
20	rs676749	3026069	0.84	0.946582027722497	0.89	1.20843312996982	0.464109848070806	0.0108121575669651	0.0058	0.0083	0.0972	0.0183	0.0455	0.0216	0.0201	0.0252	0.0015	0.0495	0.0443	0.1275	0.0024	0.0366	0.1048	0.0199	0.0219	0.0022	0.002	0.0173	0.0157	0.1264	0.0353	0.0988	0.0439	0.003
20	rs8184100	3026415	0.84	0.946582027722497	0.89	1.20843312996982	0.445501599409115	0.00950423792628744	0.0058	0.0083	0.0972	0.0184	0.0455	0.0216	0.0201	0.0252	0.0015	0.0494	0.0443	0.1275	0.0024	0.0366	0.1047	0.0199	0.0218	0.0022	0.002	0.0173	0.0157	0.1264	0.0353	0.0987	0.044	0.0031
20	rs6037463	3032272	0.84	0.946582027722497	0.88	1.30266910679319	0.502816500858276	0.00645575509089252	0.0063	0.0084	0.0951	0.0189	0.0465	0.0225	0.0211	0.0254	0.0016	0.0489	0.0449	0.1258	0.0025	0.0364	0.1028	0.0208	0.0229	0.0023	0.0021	0.017	0.016	0.1255	0.0357	0.0977	0.044	0.0036
20	rs12625893	3033259	0.85	0.865999623192944	0.88	1.30266910679319	0.462651198059227	0.00721990081902487	0.0063	0.0085	0.095	0.019	0.0467	0.0226	0.021	0.0254	0.0017	0.0487	0.0449	0.1257	0.0026	0.0366	0.1025	0.0209	0.0229	0.0023	0.002	0.0171	0.016	0.1252	0.0357	0.0975	0.044	0.0036
20	rs6037468	3035513	0.85	0.865999623192944	0.89	1.20843312996982	0.411645665683601	0.0128710787915008	0.0064	0.0086	0.0948	0.019	0.0469	0.0226	0.0212	0.0252	0.0018	0.0487	0.045	0.1253	0.0029	0.0366	0.102	0.0211	0.023	0.0023	0.002	0.0172	0.0161	0.1248	0.0356	0.0975	0.044	0.0037
20	rs11697448	3036457	0.85	0.865999623192944	0.89	1.20843312996982	0.377095711764364	0.0190179268182623	0.0064	0.0086	0.0947	0.019	0.047	0.0226	0.0212	0.0252	0.0018	0.0486	0.045	0.126	0.0029	0.0366	0.102	0.0213	0.0232	0.0023	0.002	0.0171	0.0162	0.1247	0.0356	0.0967	0.044	0.0036
20	rs7267296	3045103	0.84	0.946582027722497	0.91	1.03277310349222	0.252820452919294	0.0382967962738391	0.007	0.0094	0.0896	0.0228	0.05	0.0262	0.025	0.0252	0.003	0.0463	0.0444	0.1184	0.0042	0.0384	0.0957	0.0252	0.0272	0.0035	0.0029	0.0174	0.0182	0.1174	0.0362	0.0914	0.0438	0.0048
20	rs6076470	3045988	0.84	0.946582027722497	0.91	1.03277310349222	0.281971619395818	0.0598781317127712	0.0071	0.0095	0.0889	0.0235	0.0505	0.0269	0.0256	0.0254	0.0031	0.0461	0.0446	0.1171	0.0042	0.0387	0.0948	0.0258	0.0278	0.0038	0.0031	0.0175	0.0184	0.1161	0.0362	0.0906	0.0438	0.0049
20	rs6084253	3046062	0.84	0.946582027722497	0.91	1.03277310349222	0.281030200722289	0.0626719286042323	0.0071	0.0095	0.0888	0.0236	0.0505	0.0269	0.0256	0.0254	0.0031	0.0461	0.0446	0.117	0.0042	0.0387	0.0948	0.0258	0.0279	0.0038	0.003	0.0175	0.0183	0.116	0.0362	0.0907	0.0438	0.0049
20	rs59478431	3046312	0.84	0.946582027722497	0.91	1.03277310349222	0.267386678216322	0.0884351260480472	0.0071	0.0095	0.0886	0.0236	0.0504	0.027	0.0257	0.0255	0.0033	0.0463	0.0448	0.1164	0.0043	0.0388	0.0948	0.0257	0.0281	0.0039	0.003	0.0175	0.0184	0.1159	0.0361	0.0902	0.0436	0.005
20	rs2740210	3053255	0.85	0.865999623192944	0.91	1.03277310349222	0.208831205182198	0.205663625006384	0.008	0.0099	0.088	0.0248	0.0509	0.0281	0.0279	0.0266	0.0039	0.0474	0.0449	0.112	0.005	0.04	0.0915	0.0275	0.0287	0.0053	0.0036	0.0177	0.0191	0.1102	0.0343	0.0886	0.0436	0.0057
20	rs75833985	3053893	0.85	0.865999623192944	0.91	1.03277310349222	0.192972925670547	0.211386077689229	0.0081	0.0099	0.0879	0.0248	0.0508	0.0282	0.028	0.0266	0.004	0.0473	0.0449	0.1115	0.005	0.04	0.0914	0.0275	0.0287	0.0054	0.0036	0.0177	0.0193	0.1102	0.0343	0.0885	0.0436	0.0057
20	rs73890841	3058899	0.85	0.865999623192944	0.91	1.03277310349222	0.199059878587827	0.268562937978987	0.0084	0.0101	0.0866	0.0251	0.0514	0.0284	0.0283	0.0268	0.0042	0.048	0.0452	0.1099	0.0052	0.0403	0.0902	0.0278	0.0286	0.006	0.0038	0.0182	0.0202	0.1088	0.0337	0.0878	0.0441	0.0059
20	rs2740192	3059396	0.85	0.865999623192944	0.91	1.03277310349222	0.190083394453065	0.262263898494917	0.0084	0.0101	0.0866	0.0251	0.0515	0.0284	0.0284	0.0269	0.0041	0.048	0.0452	0.1098	0.0053	0.0405	0.09	0.0275	0.0286	0.006	0.0038	0.0183	0.0204	0.1089	0.0336	0.0876	0.0442	0.0058
20	rs2740185	3061436	0.85	0.865999623192944	0.91	1.03277310349222	0.187932606134317	0.261921657587252	0.0084	0.0101	0.0869	0.025	0.0516	0.0284	0.0288	0.0269	0.0042	0.0482	0.0451	0.1093	0.0053	0.0405	0.0899	0.0275	0.0284	0.0061	0.0038	0.0183	0.0208	0.1085	0.0338	0.0874	0.044	0.0058
20	rs2770381	3061986	0.85	0.865999623192944	0.91	1.03277310349222	0.193584424359606	0.275950843732749	0.0085	0.0101	0.0868	0.025	0.0517	0.0284	0.0288	0.027	0.0042	0.0482	0.0451	0.1094	0.0053	0.0405	0.0895	0.0274	0.0284	0.0062	0.0039	0.0184	0.0208	0.1083	0.0341	0.0873	0.044	0.0058
20	rs6084264	3070571	0.86	0.789876638244022	0.91	1.03277310349222	0.102143315704456	0.270058579638946	0.0086	0.0099	0.0863	0.0247	0.0519	0.028	0.0294	0.0275	0.0043	0.0486	0.0442	0.1088	0.0056	0.0425	0.0896	0.0272	0.0282	0.0067	0.0041	0.0191	0.0215	0.1048	0.0348	0.0879	0.0432	0.0056
20	rs857242	3081101	0.87	0.718142804220985	0.91	1.03277310349222	0.101726234724566	0.281065738439562	0.0087	0.0095	0.087	0.0233	0.0516	0.0267	0.0295	0.0278	0.0045	0.0497	0.0425	0.1116	0.0062	0.0445	0.0901	0.0261	0.0274	0.0074	0.0044	0.019	0.0222	0.1016	0.0353	0.0883	0.0422	0.0057
20	rs117591265	3081145	0.87	0.718142804220985	0.91	1.03277310349222	0.0929662944361556	0.293623239777972	0.0088	0.0095	0.087	0.0233	0.0514	0.0266	0.0293	0.0278	0.0045	0.0498	0.0424	0.1118	0.0063	0.0445	0.0901	0.026	0.0273	0.0074	0.0044	0.019	0.0222	0.1016	0.0353	0.0884	0.0421	0.0058
20	rs4815566	3081638	0.87	0.718142804220985	0.91	1.03277310349222	0.11350198423146	0.309341129294488	0.0088	0.0096	0.0873	0.0231	0.0513	0.0263	0.0291	0.0279	0.0046	0.0498	0.0421	0.1122	0.0064	0.0448	0.0903	0.026	0.0271	0.0076	0.0046	0.019	0.0222	0.1012	0.0354	0.0886	0.0419	0.0058
20	rs2422843	3081680	0.87	0.718142804220985	0.91	1.03277310349222	0.101492094465126	0.333000619763289	0.0091	0.0095	0.0873	0.023	0.0511	0.0262	0.0289	0.0279	0.0046	0.0498	0.0419	0.1123	0.0065	0.0447	0.0904	0.026	0.027	0.0077	0.0046	0.0189	0.0222	0.101	0.0354	0.0889	0.0418	0.0059
20	rs117907112	3084458	0.88	0.650722301593725	0.92	0.951254862179695	0.0491320166056586	0.291970733262023	0.0091	0.0093	0.0892	0.0215	0.0494	0.0254	0.0274	0.0274	0.0047	0.049	0.0418	0.1163	0.0065	0.0449	0.0925	0.025	0.0259	0.0077	0.0047	0.0188	0.0214	0.1005	0.0348	0.0924	0.0415	0.0057
20	rs11087565	3084593	0.88	0.650722301593725	0.92	0.951254862179695	0.0562656294015369	0.291499107875393	0.0092	0.0093	0.0893	0.0214	0.0493	0.0254	0.0274	0.0274	0.0047	0.0489	0.0418	0.1166	0.0066	0.0449	0.0926	0.0249	0.0259	0.0077	0.0047	0.0188	0.0214	0.1005	0.0348	0.0926	0.0414	0.0057
20	rs34205880	3090942	0.89	0.587533376708783	0.92	0.951254862179695	0.00568152960820299	0.281998811628189	0.0089	0.0086	0.0901	0.0189	0.0469	0.0243	0.0248	0.0276	0.004	0.0484	0.0404	0.1239	0.006	0.0434	0.0966	0.0231	0.0238	0.0069	0.0044	0.0178	0.0199	0.1026	0.0337	0.1008	0.0418	0.0051
20	rs2422846	3092767	0.89	0.587533376708783	0.94	0.800578923638966	0.0065897181580883	0.171174460519214	0.0089	0.0086	0.0901	0.0188	0.0469	0.0243	0.0248	0.0276	0.004	0.0483	0.0403	0.1242	0.006	0.0434	0.0968	0.0231	0.0238	0.0069	0.0044	0.0179	0.0199	0.1027	0.0337	0.1011	0.0418	0.005
20	rs111551685	3092887	0.89	0.587533376708783	0.94	0.800578923638966	0.00640775584041741	0.1665395885509	0.0089	0.0086	0.0901	0.0188	0.0469	0.0242	0.0248	0.0275	0.004	0.0483	0.0404	0.1242	0.006	0.0435	0.0968	0.023	0.0238	0.0069	0.0044	0.0179	0.0199	0.1027	0.0337	0.1012	0.0419	0.005
20	rs865661	3093298	0.89	0.587533376708783	0.94	0.800578923638966	0.00726422252464535	0.138499183774223	0.0089	0.0086	0.0902	0.0188	0.0468	0.0242	0.0248	0.0275	0.004	0.0483	0.0403	0.1242	0.006	0.0435	0.0968	0.023	0.0238	0.0069	0.0044	0.0179	0.0199	0.1027	0.0337	0.1013	0.0419	0.005
20	rs999409	3102998	0.89	0.587533376708783	0.93	0.873875650440679	0.00714760549847518	0.110620385079525	0.0089	0.0087	0.0899	0.0187	0.0469	0.0241	0.0246	0.0275	0.004	0.0483	0.0404	0.1244	0.006	0.0435	0.097	0.0229	0.0236	0.0069	0.0043	0.0179	0.0199	0.1029	0.0336	0.1016	0.0421	0.005
20	rs16988305	3107753	0.89	0.587533376708783	0.93	0.873875650440679	0.00734549598495908	0.104356314327584	0.0089	0.0087	0.0899	0.0187	0.0469	0.024	0.0246	0.0275	0.004	0.0483	0.0404	0.1245	0.006	0.0435	0.0971	0.0229	0.0236	0.0068	0.0043	0.0179	0.0199	0.1029	0.0336	0.1017	0.0421	0.005
20	rs306757	3119133	0.89	0.587533376708783	0.93	0.873875650440679	0.00814403222490168	0.089598786029296	0.0088	0.0087	0.0898	0.0186	0.047	0.0239	0.0245	0.0275	0.0039	0.0481	0.0405	0.1249	0.0059	0.0436	0.0973	0.0227	0.0235	0.0068	0.0043	0.018	0.0199	0.103	0.0337	0.1018	0.0422	0.0049
20	rs6076479	3119293	0.89	0.587533376708783	0.93	0.873875650440679	0.00785648709361854	0.0866626688665699	0.0088	0.0087	0.0897	0.0186	0.047	0.0239	0.0245	0.0275	0.0039	0.048	0.0405	0.1249	0.0059	0.0437	0.0973	0.0227	0.0235	0.0068	0.0043	0.018	0.0199	0.1031	0.0337	0.1017	0.0422	0.0049
20	rs857252	3119555	0.89	0.587533376708783	0.93	0.873875650440679	0.00819716587482431	0.081282539539209	0.0088	0.0087	0.0898	0.0185	0.047	0.024	0.0245	0.0275	0.0039	0.0478	0.0404	0.125	0.0059	0.0437	0.0974	0.0227	0.0235	0.0068	0.0043	0.018	0.0199	0.1031	0.0337	0.1018	0.0422	0.0048
20	rs857253	3125017	0.89	0.587533376708783	0.93	0.873875650440679	0.0104624048166164	0.0745928928405047	0.0088	0.0087	0.0897	0.0185	0.047	0.024	0.0245	0.0276	0.0039	0.0478	0.0404	0.1253	0.0058	0.0437	0.0977	0.0226	0.0235	0.0068	0.0042	0.018	0.02	0.1029	0.0337	0.1018	0.0421	0.0048
20	rs3746698	3128403	0.89	0.587533376708783	0.93	0.873875650440679	0.0109626711680372	0.0708059500299208	0.0087	0.0087	0.0897	0.0184	0.047	0.0239	0.0246	0.0276	0.0039	0.0478	0.0403	0.1254	0.0059	0.0436	0.0978	0.0226	0.0234	0.0068	0.0042	0.018	0.02	0.1029	0.0337	0.102	0.0421	0.0048
20	rs41304800	3128578	0.89	0.587533376708783	0.93	0.873875650440679	0.0108195038797286	0.0703118997827638	0.0087	0.0087	0.0897	0.0184	0.047	0.0239	0.0246	0.0276	0.0039	0.0478	0.0403	0.1254	0.0059	0.0436	0.0977	0.0226	0.0234	0.0068	0.0042	0.018	0.02	0.103	0.0337	0.102	0.0421	0.0048
20	rs41304822	3131247	0.89	0.587533376708783	0.93	0.873875650440679	0.0106614836133215	0.0674471379883101	0.0087	0.0087	0.0897	0.0184	0.047	0.0239	0.0246	0.0276	0.0039	0.0478	0.0403	0.1254	0.0058	0.0436	0.0979	0.0226	0.0233	0.0068	0.0042	0.018	0.02	0.103	0.0337	0.102	0.0421	0.0047
20	rs75284918	3134348	0.89	0.587533376708783	0.93	0.873875650440679	0.0105266609939186	0.0645643175453428	0.0087	0.0087	0.0897	0.0183	0.047	0.0239	0.0246	0.0276	0.0039	0.0478	0.0403	0.1255	0.0058	0.0436	0.0979	0.0227	0.0233	0.0068	0.0042	0.018	0.02	0.1031	0.0338	0.1021	0.0421	0.0047
20	rs6139019	3135526	0.89	0.587533376708783	0.93	0.873875650440679	0.0113608922024587	0.0636151556926606	0.0087	0.0087	0.0897	0.0183	0.047	0.0238	0.0246	0.0276	0.0039	0.0478	0.0403	0.1256	0.0058	0.0436	0.0979	0.0227	0.0232	0.0067	0.0042	0.018	0.02	0.1031	0.0338	0.1021	0.0421	0.0047
20	rs3827132	3138280	0.89	0.587533376708783	0.94	0.800578923638966	0.00953864656165686	0.0611352977428614	0.0087	0.0087	0.0897	0.0182	0.0471	0.0237	0.0245	0.0276	0.0038	0.0478	0.0403	0.1257	0.0057	0.0436	0.0979	0.0224	0.0232	0.0067	0.0042	0.018	0.02	0.1032	0.0338	0.1024	0.0421	0.0046
20	rs73075037	3141098	0.9	0.528487958927512	0.94	0.800578923638966	0.00458942416277914	0.0528208439220502	0.0086	0.0087	0.0899	0.018	0.0471	0.0233	0.0242	0.0278	0.0038	0.0477	0.0401	0.1265	0.0057	0.0435	0.0987	0.0217	0.0228	0.0066	0.0041	0.0181	0.0202	0.1037	0.0335	0.103	0.042	0.0045
20	rs732845	3144524	0.9	0.528487958927512	0.94	0.800578923638966	0.00257942017144405	0.0240544915605297	0.0085	0.0084	0.0909	0.0173	0.0471	0.023	0.0234	0.0276	0.0036	0.0479	0.0398	0.1282	0.0054	0.0431	0.1007	0.0211	0.0216	0.0062	0.0039	0.0179	0.0197	0.1041	0.0335	0.1047	0.042	0.0043
20	rs7260750	3147024	0.91	0.473491286898298	0.94	0.800578923638966	0.00164347554519678	0.00414350437471257	0.0082	0.0079	0.0917	0.0163	0.0467	0.0223	0.0224	0.0272	0.0032	0.048	0.0395	0.1327	0.0049	0.0421	0.1028	0.02	0.0205	0.0055	0.0036	0.0175	0.0192	0.1056	0.0335	0.1073	0.0418	0.0038
20	rs55916639	3151648	0.92	0.422441555019286	0.94	0.800578923638966	0.00224152705706949	0.00161521864629921	0.0073	0.0069	0.094	0.0141	0.0455	0.0212	0.0209	0.0258	0.0023	0.0467	0.0387	0.1414	0.0039	0.0395	0.1069	0.018	0.0181	0.0041	0.0029	0.0166	0.0183	0.1114	0.0333	0.1123	0.0408	0.003
20	rs55785911	3153503	0.92	0.422441555019286	0.94	0.800578923638966	0.00337489223495184	0.00174489209216735	0.0071	0.0067	0.0946	0.0135	0.0454	0.0208	0.0204	0.0254	0.0021	0.0463	0.0386	0.1436	0.0036	0.0387	0.108	0.0174	0.0173	0.0039	0.0028	0.0164	0.018	0.1131	0.0332	0.1136	0.0408	0.0028
20	rs73892836	3161278	0.92	0.422441555019286	0.94	0.800578923638966	0.00525610077407084	0.00569436795020911	0.0069	0.0065	0.0952	0.013	0.0452	0.0207	0.02	0.0253	0.0018	0.0461	0.0386	0.1451	0.0033	0.0385	0.1083	0.017	0.0168	0.0037	0.0025	0.0163	0.0179	0.1145	0.0332	0.1145	0.0407	0.0026
20	rs13041068	3161994	0.92	0.422441555019286	0.94	0.800578923638966	0.00523408770476705	0.00471323609573375	0.0069	0.0065	0.0952	0.013	0.0452	0.0206	0.02	0.0253	0.0018	0.0461	0.0386	0.1451	0.0033	0.0385	0.1083	0.017	0.0168	0.0037	0.0025	0.0163	0.0179	0.1145	0.0332	0.1146	0.0407	0.0026
20	rs77552846	3164219	0.92	0.422441555019286	0.95	0.731303845289611	0.00507586823030348	0.00251836436926617	0.0069	0.0065	0.0952	0.013	0.0452	0.0206	0.02	0.0253	0.0018	0.0461	0.0386	0.1452	0.0033	0.0385	0.1083	0.017	0.0168	0.0037	0.0025	0.0163	0.0179	0.1146	0.0332	0.1146	0.0407	0.0026
20	rs2295545	3164686	0.92	0.422441555019286	0.95	0.731303845289611	0.00521214657287878	0.00157323322417472	0.0069	0.0065	0.0952	0.013	0.0452	0.0206	0.02	0.0253	0.0018	0.0461	0.0386	0.1452	0.0033	0.0385	0.1083	0.0169	0.0167	0.0037	0.0025	0.0163	0.018	0.1146	0.0332	0.1146	0.0407	0.0026
20	rs78254672	3164751	0.92	0.422441555019286	0.93	0.873875650440679	0.00530351460245828	0.00172289164738791	0.0069	0.0065	0.0952	0.0129	0.0452	0.0206	0.02	0.0253	0.0018	0.0461	0.0386	0.1452	0.0033	0.0385	0.1083	0.0169	0.0167	0.0037	0.0025	0.0163	0.018	0.1146	0.0332	0.1146	0.0407	0.0026
20	rs11591	3171337	0.92	0.422441555019286	0.93	0.873875650440679	0.00456398230927681	0.00109148697633928	0.0068	0.0064	0.0952	0.0129	0.0451	0.0204	0.0199	0.026	0.0018	0.0461	0.0389	0.1459	0.0032	0.0385	0.1085	0.0167	0.0166	0.0037	0.0024	0.0162	0.018	0.1147	0.0327	0.1149	0.0406	0.0025
20	rs8120318	3171710	0.92	0.422441555019286	0.93	0.873875650440679	0.00456116227566173	0.00108302142320466	0.0068	0.0064	0.0952	0.0129	0.045	0.0204	0.0199	0.026	0.0018	0.0461	0.0389	0.146	0.0032	0.0385	0.1085	0.0167	0.0166	0.0037	0.0024	0.0162	0.018	0.1147	0.0327	0.1149	0.0406	0.0025
20	rs2295547	3172246	0.92	0.422441555019286	0.93	0.873875650440679	0.00513437026321474	0.00121392861145126	0.0068	0.0063	0.0953	0.0129	0.045	0.0204	0.0199	0.026	0.0018	0.0461	0.039	0.146	0.0032	0.0384	0.1085	0.0167	0.0166	0.0037	0.0024	0.0162	0.018	0.1147	0.0327	0.1149	0.0406	0.0025
20	rs6051628	3172679	0.92	0.422441555019286	0.93	0.873875650440679	0.00542189391528735	0.001552472048814	0.0068	0.0063	0.0954	0.0129	0.045	0.0204	0.0199	0.026	0.0018	0.0461	0.0389	0.146	0.0031	0.0384	0.1086	0.0166	0.0166	0.0037	0.0024	0.0162	0.0181	0.1147	0.0326	0.115	0.0406	0.0025
20	rs2295550	3175694	0.92	0.422441555019286	0.93	0.873875650440679	0.00671449384595795	0.00234589053539482	0.0068	0.0063	0.096	0.0129	0.0448	0.0203	0.0199	0.026	0.0018	0.046	0.0387	0.1463	0.0031	0.0382	0.1088	0.0165	0.0165	0.0036	0.0024	0.0162	0.018	0.1149	0.0326	0.1151	0.0407	0.0025
20	rs4815575	3176443	0.92	0.422441555019286	0.93	0.873875650440679	0.00765650590611073	0.00275410673569419	0.0068	0.0063	0.0966	0.0128	0.0446	0.0203	0.02	0.0259	0.0018	0.046	0.0386	0.1463	0.0031	0.0382	0.1089	0.0163	0.0165	0.0036	0.0024	0.0161	0.018	0.1149	0.0325	0.1152	0.0406	0.0025
20	rs6051639	3180283	0.92	0.422441555019286	0.93	0.873875650440679	0.00704428113549418	0.00396812343301607	0.0067	0.0064	0.0972	0.0129	0.0447	0.02	0.0198	0.0259	0.0017	0.0459	0.0386	0.1466	0.0031	0.0384	0.1088	0.0159	0.0164	0.0035	0.0024	0.0159	0.0177	0.1153	0.0331	0.1155	0.0399	0.0024
20	rs80236420	3183588	0.92	0.422441555019286	0.93	0.873875650440679	0.00988197824358665	0.00395081037694735	0.0064	0.0064	0.0975	0.013	0.0447	0.0197	0.0198	0.0258	0.0016	0.0453	0.0387	0.1474	0.0029	0.038	0.1101	0.0157	0.0162	0.0035	0.0024	0.0155	0.0172	0.1156	0.0332	0.1161	0.0397	0.0023
20	rs11697186	3185123	0.92	0.422441555019286	0.93	0.873875650440679	0.010478441041531	0.00518143788231617	0.0064	0.0064	0.0976	0.013	0.0447	0.0197	0.0198	0.0258	0.0016	0.0453	0.0387	0.1475	0.0029	0.038	0.1102	0.0157	0.0162	0.0035	0.0023	0.0155	0.0172	0.1157	0.0332	0.1163	0.0397	0.0023
20	rs6139030	3187733	0.92	0.422441555019286	0.93	0.873875650440679	0.0111296307137582	0.00577882708940733	0.0063	0.0064	0.0976	0.0129	0.0447	0.0197	0.0198	0.0258	0.0016	0.0452	0.0387	0.1476	0.0028	0.038	0.1103	0.0157	0.0162	0.0034	0.0023	0.0155	0.0171	0.1158	0.0332	0.1164	0.0397	0.0023
20	rs6037501	3191205	0.92	0.422441555019286	0.93	0.873875650440679	0.0135753013571748	0.0161357336318064	0.0062	0.0065	0.0977	0.0129	0.0446	0.0197	0.0198	0.0258	0.0016	0.0452	0.0387	0.1478	0.0028	0.038	0.1104	0.0157	0.0162	0.0034	0.0023	0.0154	0.017	0.116	0.0332	0.1164	0.0397	0.0023
20	rs6084306	3193617	0.92	0.422441555019286	0.93	0.873875650440679	0.0141289438188375	0.0129353284743232	0.0062	0.0064	0.0981	0.0128	0.0443	0.0197	0.0197	0.0257	0.0016	0.0451	0.0387	0.1479	0.0027	0.0379	0.1105	0.0156	0.016	0.0035	0.0023	0.0153	0.0169	0.1169	0.033	0.1165	0.0395	0.0023
20	Affx-16616177	3193842	0.92	0.422441555019286	0.93	0.873875650440679	0.0147129447332997	0.0114984464347352	0.0061	0.0064	0.0984	0.0128	0.0442	0.0197	0.0196	0.0257	0.0016	0.0451	0.0387	0.148	0.0027	0.0379	0.1105	0.0156	0.0159	0.0035	0.0023	0.0152	0.0169	0.1173	0.0329	0.1166	0.0394	0.0023
20	rs8362	3193978	0.92	0.422441555019286	0.93	0.873875650440679	0.0151308372363656	0.0116810107217955	0.0061	0.0063	0.0984	0.0128	0.0442	0.0197	0.0196	0.0257	0.0016	0.0451	0.0387	0.148	0.0027	0.0379	0.1105	0.0156	0.0159	0.0035	0.0023	0.0152	0.0168	0.1173	0.0329	0.1166	0.0394	0.0023
20	rs6037506	3199769	0.92	0.422441555019286	0.93	0.873875650440679	0.0183459623644477	0.0148339325755074	0.0061	0.0064	0.0985	0.0128	0.0441	0.0197	0.0194	0.0256	0.0016	0.045	0.0385	0.1486	0.0028	0.0377	0.1108	0.0153	0.0158	0.0035	0.0024	0.0151	0.0169	0.1174	0.0333	0.1163	0.0392	0.0023
20	rs2422863	3201966	0.92	0.422441555019286	0.92	0.951254862179695	0.0232992748068105	0.0208499575847958	0.0061	0.0065	0.0986	0.0128	0.044	0.0197	0.0194	0.0255	0.0016	0.0448	0.0385	0.1488	0.0028	0.0377	0.1108	0.0153	0.0157	0.0035	0.0024	0.0151	0.0169	0.1175	0.0335	0.1163	0.0391	0.0023
20	rs6139035	3202129	0.92	0.422441555019286	0.9	1.11848291839441	0.0228969818060136	0.0215476404171918	0.0061	0.0065	0.0986	0.0128	0.044	0.0197	0.0194	0.0255	0.0016	0.0448	0.0385	0.1488	0.0028	0.0376	0.1108	0.0153	0.0157	0.0035	0.0024	0.0151	0.0168	0.1175	0.0335	0.1164	0.0391	0.0023
20	rs2281575	3209371	0.92	0.422441555019286	0.9	1.11848291839441	0.0224058538521823	0.0223404879041468	0.0057	0.0064	0.0991	0.0122	0.0436	0.0193	0.0187	0.0258	0.0016	0.0427	0.0378	0.1506	0.003	0.0366	0.1122	0.0143	0.015	0.0038	0.0025	0.0151	0.0168	0.1197	0.0335	0.1172	0.0398	0.0023
20	rs147477986	3212222	0.92	0.422441555019286	0.9	1.11848291839441	0.024386872534327	0.0330080728018168	0.0057	0.0063	0.1	0.0122	0.0432	0.0193	0.0188	0.0259	0.0016	0.0422	0.0369	0.1518	0.0032	0.0366	0.1128	0.0142	0.0154	0.0038	0.0027	0.0149	0.0163	0.1198	0.0335	0.1165	0.0391	0.0024
20	rs34460295	3214895	0.92	0.422441555019286	0.9	1.11848291839441	0.0481814894753998	0.0296036822255368	0.0057	0.0062	0.1005	0.0119	0.0426	0.0194	0.0184	0.026	0.0016	0.0418	0.0364	0.1527	0.0034	0.0364	0.1127	0.014	0.0152	0.0039	0.0032	0.015	0.016	0.1203	0.0332	0.117	0.0393	0.0025
20	rs3803957	3215548	0.92	0.422441555019286	0.9	1.11848291839441	0.064387668402409	0.0423964746486491	0.0057	0.0062	0.1007	0.0118	0.0424	0.0193	0.0184	0.0261	0.0016	0.0417	0.0363	0.153	0.0034	0.0364	0.1127	0.0139	0.0151	0.0039	0.0033	0.015	0.016	0.1204	0.0332	0.1171	0.0393	0.0025
20	rs79057061	3218563	0.92	0.422441555019286	0.89	1.20843312996982	0.0758727859972255	0.0388398252600058	0.0057	0.0062	0.1008	0.0117	0.042	0.0193	0.0182	0.026	0.0016	0.0414	0.0363	0.1536	0.0034	0.0364	0.1128	0.0139	0.015	0.0038	0.0034	0.015	0.0158	0.1207	0.033	0.1174	0.0394	0.0025
20	rs6037513	3223225	0.92	0.422441555019286	0.89	1.20843312996982	0.0948480790930166	0.0552157708384631	0.0057	0.0062	0.1009	0.0116	0.0417	0.0193	0.018	0.0259	0.0016	0.0413	0.0362	0.154	0.0035	0.0363	0.1129	0.0138	0.0149	0.0038	0.0036	0.015	0.0157	0.121	0.0328	0.1176	0.0397	0.0025
20	rs4507156	3228460	0.92	0.422441555019286	0.89	1.20843312996982	0.108826003430286	0.0561737222140632	0.0057	0.0062	0.101	0.0115	0.0417	0.0193	0.018	0.0259	0.0016	0.0413	0.036	0.1542	0.0035	0.0364	0.1128	0.0138	0.0149	0.0038	0.0036	0.0151	0.0156	0.1212	0.0327	0.1175	0.0398	0.0025
20	rs1569942	3236015	0.92	0.422441555019286	0.89	1.20843312996982	0.115237592303731	0.0519501115884336	0.0057	0.0061	0.101	0.0115	0.0417	0.0193	0.018	0.0259	0.0016	0.0413	0.036	0.1544	0.0035	0.0363	0.1128	0.0137	0.0149	0.0038	0.0037	0.0151	0.0155	0.1213	0.0327	0.1175	0.0398	0.0025
20	rs6139048	3239753	0.92	0.422441555019286	0.89	1.20843312996982	0.118299631404734	0.0554705311692751	0.0058	0.0061	0.101	0.0115	0.0416	0.0193	0.018	0.0259	0.0016	0.0413	0.036	0.1544	0.0035	0.0363	0.1128	0.0137	0.0149	0.0038	0.0037	0.0151	0.0155	0.1213	0.0327	0.1175	0.0398	0.0025
20	rs11699297	3245689	0.92	0.422441555019286	0.88	1.30266910679319	0.122751181561714	0.0651093497770427	0.0058	0.0061	0.1011	0.0115	0.0416	0.0192	0.018	0.0259	0.0017	0.0412	0.036	0.1545	0.0035	0.0363	0.1129	0.0137	0.0148	0.0038	0.0037	0.0151	0.0155	0.1213	0.0327	0.1174	0.0398	0.0025
20	rs73081049	3251428	0.92	0.422441555019286	0.88	1.30266910679319	0.125695643898935	0.066618092830441	0.0058	0.0061	0.1011	0.0115	0.0416	0.0192	0.018	0.0259	0.0017	0.0412	0.036	0.1545	0.0035	0.0364	0.1129	0.0137	0.0148	0.0038	0.0037	0.0151	0.0155	0.1212	0.0327	0.1174	0.0398	0.0026
20	rs1884506	3258118	0.92	0.422441555019286	0.88	1.30266910679319	0.128682605207001	0.0723679956772017	0.0058	0.0061	0.1011	0.0115	0.0416	0.0192	0.018	0.0259	0.0017	0.0412	0.036	0.1545	0.0035	0.0364	0.1129	0.0137	0.0148	0.0038	0.0037	0.0151	0.0155	0.1212	0.0327	0.1174	0.0398	0.0026
20	rs17698336	3262181	0.92	0.422441555019286	0.88	1.30266910679319	0.129647421720147	0.0716562263313227	0.0058	0.0061	0.1011	0.0115	0.0416	0.0192	0.018	0.0259	0.0017	0.0412	0.036	0.1545	0.0035	0.0364	0.1129	0.0137	0.0148	0.0038	0.0037	0.0151	0.0155	0.1213	0.0327	0.1174	0.0398	0.0026
20	rs2236106	3278410	0.92	0.422441555019286	0.88	1.30266910679319	0.134289916870746	0.0752440170072701	0.0058	0.0062	0.1011	0.0115	0.0417	0.0192	0.018	0.0259	0.0017	0.0412	0.0359	0.1546	0.0035	0.0364	0.1128	0.0136	0.0148	0.0038	0.0037	0.0151	0.0155	0.1213	0.0327	0.1174	0.0399	0.0026
20	rs41281886	3278682	0.92	0.422441555019286	0.88	1.30266910679319	0.132384365006797	0.0745928928405047	0.0058	0.0062	0.101	0.0115	0.0416	0.0192	0.018	0.0259	0.0017	0.0412	0.0359	0.1546	0.0035	0.0364	0.1128	0.0136	0.0148	0.0038	0.0038	0.0151	0.0154	0.1213	0.0327	0.1174	0.0399	0.0026
20	rs182203670	3280938	0.92	0.422441555019286	0.88	1.30266910679319	0.132047996824956	0.0730110712971125	0.0058	0.0062	0.101	0.0115	0.0416	0.0192	0.018	0.0259	0.0017	0.0412	0.0359	0.1546	0.0035	0.0364	0.1128	0.0136	0.0147	0.0038	0.0038	0.0151	0.0154	0.1213	0.0327	0.1174	0.0399	0.0026
20	rs2422864	3285140	0.92	0.422441555019286	0.88	1.30266910679319	0.129586992904653	0.074160103040642	0.0058	0.0062	0.101	0.0115	0.0417	0.0192	0.018	0.0259	0.0017	0.0412	0.0359	0.1546	0.0035	0.0364	0.1129	0.0136	0.0148	0.0038	0.0038	0.0151	0.0154	0.1213	0.0327	0.1174	0.0399	0.0026
20	rs77016659	3294295	0.92	0.422441555019286	0.88	1.30266910679319	0.12643839675397	0.0642925244573774	0.0058	0.0062	0.101	0.0115	0.0417	0.0192	0.0179	0.0259	0.0017	0.0412	0.0359	0.1546	0.0035	0.0364	0.1129	0.0136	0.0147	0.0038	0.0038	0.0151	0.0154	0.1214	0.0327	0.1173	0.04	0.0026
20	rs2236111	3294731	0.92	0.422441555019286	0.88	1.30266910679319	0.127064362804527	0.0651776141794021	0.0058	0.0062	0.101	0.0115	0.0417	0.0192	0.0179	0.0259	0.0017	0.0412	0.0359	0.1546	0.0035	0.0364	0.1129	0.0136	0.0147	0.0038	0.0038	0.0151	0.0154	0.1214	0.0327	0.1173	0.04	0.0026
20	rs6076508	3299212	0.92	0.422441555019286	0.88	1.30266910679319	0.125014657269686	0.0594177684161	0.0059	0.0062	0.1009	0.0115	0.0417	0.0192	0.0179	0.0259	0.0017	0.0412	0.0359	0.1546	0.0035	0.0364	0.1128	0.0136	0.0147	0.0038	0.0038	0.0151	0.0154	0.1214	0.0327	0.1173	0.04	0.0026
20	rs80324543	3300091	0.92	0.422441555019286	0.87	1.40123301501992	0.124453798109328	0.060538414465843	0.0059	0.0062	0.1009	0.0115	0.0417	0.0192	0.0179	0.0259	0.0017	0.0413	0.0359	0.1546	0.0035	0.0364	0.1128	0.0136	0.0147	0.0038	0.0038	0.0151	0.0154	0.1214	0.0328	0.1173	0.04	0.0026
20	rs13039089	3307921	0.92	0.422441555019286	0.87	1.40123301501992	0.121876117616182	0.0596148816825513	0.0059	0.0062	0.1008	0.0115	0.0417	0.0192	0.0179	0.0259	0.0017	0.0413	0.0359	0.1546	0.0035	0.0364	0.1128	0.0135	0.0147	0.0038	0.0038	0.0151	0.0154	0.1214	0.0328	0.1173	0.04	0.0026
20	rs56810767	3318790	0.92	0.422441555019286	0.87	1.40123301501992	0.11973393233486	0.0597464449684687	0.0059	0.0062	0.1008	0.0115	0.0417	0.0192	0.0179	0.026	0.0017	0.0412	0.0359	0.1546	0.0035	0.0364	0.1128	0.0135	0.0147	0.0038	0.0038	0.0151	0.0153	0.1214	0.0328	0.1173	0.04	0.0026
20	rs6037567	3332160	0.92	0.422441555019286	0.87	1.40123301501992	0.11973393233486	0.060538414465843	0.0059	0.0062	0.1007	0.0115	0.0417	0.0192	0.0179	0.026	0.0017	0.0412	0.0359	0.1547	0.0035	0.0363	0.1128	0.0135	0.0147	0.0038	0.0038	0.0151	0.0153	0.1215	0.0328	0.1173	0.04	0.0026
20	rs74450521	3333306	0.92	0.422441555019286	0.87	1.40123301501992	0.119216365790635	0.060009941834155	0.0059	0.0062	0.1007	0.0115	0.0417	0.0192	0.0179	0.026	0.0017	0.0412	0.0359	0.1547	0.0035	0.0363	0.1128	0.0135	0.0147	0.0038	0.0038	0.0151	0.0153	0.1215	0.0328	0.1173	0.04	0.0026
20	rs77536899	3334807	0.92	0.422441555019286	0.87	1.40123301501992	0.12313156128522	0.0588280991512616	0.0059	0.0062	0.1008	0.0115	0.0417	0.0192	0.018	0.026	0.0017	0.0412	0.0354	0.1547	0.0035	0.0363	0.1128	0.0136	0.0147	0.0038	0.0038	0.0152	0.0154	0.1216	0.0328	0.1173	0.04	0.0026
20	rs16988490	3335431	0.92	0.422441555019286	0.87	1.40123301501992	0.122400698039561	0.0570096677885933	0.0059	0.0062	0.1008	0.0115	0.0417	0.0192	0.018	0.026	0.0017	0.0412	0.0354	0.1547	0.0035	0.0363	0.1128	0.0136	0.0147	0.0038	0.0038	0.0152	0.0154	0.1216	0.0328	0.1173	0.04	0.0026
20	rs117047309	3348707	0.92	0.422441555019286	0.87	1.40123301501992	0.113808733057189	0.0585668296669022	0.0059	0.0062	0.1011	0.0115	0.0417	0.0192	0.018	0.0261	0.0017	0.0411	0.0352	0.1549	0.0036	0.0362	0.1128	0.0135	0.0147	0.0038	0.0038	0.0152	0.0152	0.1216	0.0326	0.1173	0.04	0.0026
20	rs78056728	3353111	0.92	0.422441555019286	0.87	1.40123301501992	0.112363134473048	0.0613348109297567	0.0059	0.0062	0.1013	0.0115	0.0417	0.019	0.018	0.0263	0.0018	0.041	0.0351	0.155	0.0037	0.0361	0.1128	0.0134	0.0147	0.0038	0.0038	0.0152	0.015	0.1217	0.0325	0.1173	0.0399	0.0026
20	rs78759118	3356537	0.92	0.422441555019286	0.87	1.40123301501992	0.110956382040588	0.0618014129755543	0.0059	0.0062	0.1014	0.0115	0.0417	0.019	0.018	0.0263	0.0018	0.041	0.0351	0.155	0.0037	0.0361	0.1128	0.0134	0.0147	0.0039	0.0038	0.0152	0.015	0.1218	0.0325	0.1173	0.0399	0.0026
20	rs76791221	3359615	0.92	0.422441555019286	0.87	1.40123301501992	0.11128639926331	0.0610688546371162	0.0059	0.0062	0.1014	0.0115	0.0417	0.019	0.018	0.0263	0.0018	0.041	0.0351	0.1551	0.0037	0.0361	0.1128	0.0134	0.0147	0.0039	0.0038	0.0152	0.015	0.1218	0.0325	0.1173	0.0399	0.0026
20	rs6515810	3370861	0.92	0.422441555019286	0.87	1.40123301501992	0.112335445998431	0.0618681926941815	0.0059	0.0062	0.1014	0.0115	0.0417	0.019	0.018	0.0263	0.0018	0.041	0.035	0.1551	0.0037	0.0361	0.1128	0.0134	0.0147	0.0039	0.0038	0.0152	0.015	0.1218	0.0325	0.1173	0.0399	0.0026
20	rs74338704	3373569	0.92	0.422441555019286	0.87	1.40123301501992	0.104827264046854	0.0610688546371162	0.0059	0.0062	0.1014	0.0115	0.0417	0.019	0.018	0.0264	0.0018	0.041	0.035	0.1551	0.0037	0.0361	0.1128	0.0134	0.0147	0.0039	0.0038	0.0152	0.015	0.1218	0.0325	0.1172	0.0399	0.0026
20	rs965469	3381549	0.92	0.422441555019286	0.87	1.40123301501992	0.0942760837407184	0.0624035290588065	0.006	0.0062	0.1014	0.0115	0.0417	0.019	0.018	0.0264	0.0018	0.041	0.035	0.1551	0.0037	0.0361	0.1129	0.0134	0.0147	0.0039	0.0038	0.0152	0.0149	0.1218	0.0325	0.1172	0.0399	0.0027
20	rs74559361	3383127	0.92	0.422441555019286	0.87	1.40123301501992	0.0919121152941361	0.0586974023539478	0.006	0.0062	0.1014	0.0115	0.0417	0.019	0.018	0.0264	0.0018	0.041	0.035	0.1551	0.0038	0.036	0.1129	0.0134	0.0147	0.0039	0.0038	0.0152	0.0149	0.1218	0.0325	0.1172	0.0399	0.0027
20	rs116870161	3387361	0.92	0.422441555019286	0.87	1.40123301501992	0.0828327661039107	0.0618014129755543	0.006	0.0062	0.1014	0.0115	0.0417	0.019	0.018	0.0264	0.0018	0.0409	0.035	0.1552	0.0039	0.0359	0.113	0.0134	0.0147	0.0039	0.0037	0.0152	0.0149	0.1216	0.0325	0.1173	0.0399	0.0027
20	rs6076516	3389505	0.92	0.422441555019286	0.87	1.40123301501992	0.0875814390439385	0.0666870160344164	0.006	0.0062	0.1013	0.0115	0.0417	0.019	0.018	0.0264	0.0019	0.0409	0.035	0.1554	0.004	0.0358	0.113	0.0134	0.0146	0.0039	0.0038	0.0152	0.0148	0.1214	0.0325	0.1172	0.0399	0.0028
20	rs6051839	3391191	0.92	0.422441555019286	0.87	1.40123301501992	0.0948231644268241	0.0791252688413024	0.006	0.0062	0.1013	0.0116	0.0417	0.019	0.018	0.0264	0.0019	0.0409	0.0349	0.1555	0.0042	0.0357	0.113	0.0135	0.0146	0.0039	0.0038	0.0153	0.0148	0.1213	0.0325	0.1171	0.0399	0.0028
20	rs6051845	3402792	0.93	0.375229593708928	0.87	1.40123301501992	0.0974617255398207	0.107596088542821	0.006	0.0062	0.1012	0.0115	0.0414	0.0189	0.0179	0.0265	0.002	0.0408	0.0348	0.1563	0.0042	0.0356	0.1124	0.0134	0.0146	0.0039	0.0038	0.0152	0.0148	0.1219	0.0324	0.1171	0.0398	0.0028
20	rs6051864	3417912	0.93	0.375229593708928	0.87	1.40123301501992	0.0910596614124828	0.137032169980304	0.0061	0.0063	0.1013	0.0117	0.0417	0.0185	0.0179	0.0267	0.0021	0.0406	0.0347	0.1571	0.0043	0.0354	0.1122	0.0133	0.0146	0.0039	0.0039	0.0152	0.0148	0.1219	0.0323	0.1168	0.0396	0.0029
20	rs6076519	3431140	0.93	0.375229593708928	0.87	1.40123301501992	0.0813776700872142	0.105349091599781	0.0059	0.0063	0.1016	0.0116	0.0415	0.0183	0.0177	0.027	0.0021	0.0402	0.0345	0.1578	0.0042	0.0353	0.1119	0.0132	0.0144	0.0038	0.0038	0.0152	0.015	0.1219	0.0321	0.1166	0.0406	0.0029
20	rs6084383	3432137	0.93	0.375229593708928	0.87	1.40123301501992	0.0932864945304459	0.119883745808456	0.0059	0.0063	0.1017	0.0116	0.0414	0.0182	0.0177	0.027	0.0021	0.0401	0.0345	0.1579	0.0042	0.0353	0.1119	0.0132	0.0144	0.0038	0.0038	0.0152	0.015	0.1219	0.0319	0.1166	0.0407	0.0029
20	rs8114802	3432733	0.93	0.375229593708928	0.87	1.40123301501992	0.0948979207845375	0.116075670936253	0.0059	0.0063	0.1017	0.0115	0.0415	0.0182	0.0177	0.027	0.0021	0.0401	0.0345	0.158	0.0042	0.0354	0.1119	0.0132	0.0144	0.0038	0.0038	0.0152	0.0151	0.122	0.0319	0.1166	0.0407	0.0029
20	rs979332	3433158	0.93	0.375229593708928	0.87	1.40123301501992	0.102117216949144	0.144984041816676	0.0059	0.0063	0.1017	0.0115	0.0415	0.0182	0.0177	0.027	0.0021	0.0401	0.0345	0.158	0.0043	0.0354	0.1119	0.0132	0.0144	0.0038	0.0038	0.0152	0.0151	0.122	0.0319	0.1165	0.0407	0.0029
20	rs1531925	3433289	0.93	0.375229593708928	0.86	1.50416405558766	0.100042782996565	0.125416370993296	0.0059	0.0064	0.1017	0.0116	0.0415	0.0182	0.0177	0.027	0.0021	0.0401	0.0344	0.158	0.0042	0.0354	0.1119	0.0132	0.0145	0.0038	0.0038	0.0152	0.0151	0.122	0.0319	0.1165	0.0407	0.0029
20	rs6133043	3436231	0.93	0.375229593708928	0.86	1.50416405558766	0.159191385698727	0.146575137116279	0.0057	0.0066	0.1024	0.0113	0.0413	0.018	0.0172	0.0268	0.0026	0.0396	0.0337	0.1575	0.0043	0.0348	0.1113	0.0142	0.0144	0.004	0.0042	0.0148	0.0155	0.1231	0.0321	0.1157	0.0415	0.0031
20	rs117281070	3438386	0.93	0.375229593708928	0.86	1.50416405558766	0.214059147334427	0.136392152344179	0.0056	0.0067	0.1025	0.0113	0.0415	0.018	0.0176	0.0267	0.0027	0.0396	0.0336	0.1575	0.0044	0.0348	0.1112	0.0144	0.0145	0.0041	0.0042	0.0143	0.0156	0.123	0.0321	0.115	0.0416	0.0032
20	rs347464	3438396	0.93	0.375229593708928	0.85	1.61149868637791	0.216455833751801	0.143678453793877	0.0056	0.0067	0.1025	0.0113	0.0415	0.018	0.0176	0.0267	0.0027	0.0396	0.0336	0.1575	0.0044	0.0348	0.1112	0.0144	0.0145	0.0041	0.0042	0.0143	0.0156	0.123	0.0321	0.115	0.0416	0.0032
20	rs6139133	3448030	0.94	0.331738599837001	0.85	1.61149868637791	0.200032872416475	0.151385858353115	0.0057	0.0074	0.1024	0.0112	0.041	0.0177	0.0173	0.0258	0.0031	0.0393	0.0339	0.1565	0.0046	0.0347	0.1119	0.0147	0.014	0.0042	0.0044	0.014	0.0164	0.1236	0.0319	0.1155	0.0409	0.0034
20	rs75203092	3485028	0.93	0.375229593708928	0.85	1.61149868637791	0.207237253165141	0.164971953040269	0.0056	0.0074	0.1021	0.0112	0.0408	0.0177	0.0172	0.0257	0.0031	0.0394	0.0339	0.1564	0.0047	0.0346	0.1126	0.0147	0.014	0.0046	0.0044	0.0138	0.0165	0.1235	0.0319	0.1151	0.041	0.0034
20	rs151529	3511315	0.93	0.375229593708928	0.85	1.61149868637791	0.214667054054199	0.170580301813617	0.0056	0.0075	0.1021	0.0112	0.0407	0.0177	0.0171	0.0256	0.0031	0.0395	0.0339	0.1563	0.0047	0.0345	0.1128	0.0147	0.014	0.0047	0.0044	0.0138	0.0166	0.1235	0.0319	0.1151	0.0409	0.0035
20	rs62208143	3514080	0.93	0.375229593708928	0.85	1.61149868637791	0.218826498435274	0.17685467971828	0.0056	0.0075	0.1021	0.0112	0.0407	0.0177	0.0171	0.0256	0.0031	0.0396	0.0339	0.1563	0.0047	0.0345	0.1128	0.0147	0.014	0.0047	0.0044	0.0138	0.0166	0.1236	0.0319	0.115	0.041	0.0035
20	rs117737736	3517440	0.93	0.375229593708928	0.85	1.61149868637791	0.220593400428625	0.170481345438242	0.0056	0.0074	0.1022	0.0112	0.0407	0.0177	0.0171	0.0256	0.0031	0.0396	0.0339	0.1562	0.0047	0.0345	0.1128	0.0147	0.014	0.0047	0.0044	0.0138	0.0166	0.1236	0.0319	0.1151	0.0409	0.0035
20	rs2853218	3520496	0.93	0.375229593708928	0.85	1.61149868637791	0.233014284024134	0.189327999728756	0.0056	0.0074	0.1022	0.0112	0.0407	0.0177	0.0171	0.0256	0.0031	0.0396	0.0339	0.1562	0.0047	0.0345	0.1128	0.0147	0.014	0.0047	0.0044	0.0138	0.0166	0.1236	0.0319	0.1151	0.0409	0.0035
20	rs151526	3522723	0.93	0.375229593708928	0.85	1.61149868637791	0.202928731532305	0.177958244314392	0.0056	0.0074	0.1021	0.0112	0.0407	0.0176	0.0169	0.0256	0.0031	0.0397	0.0339	0.1561	0.0047	0.0344	0.1131	0.0149	0.0139	0.0048	0.0044	0.0137	0.0167	0.1236	0.0319	0.1152	0.0408	0.0035
20	rs2853224	3523756	0.94	0.331738599837001	0.85	1.61149868637791	0.215438459520993	0.202612107960775	0.0056	0.0074	0.1021	0.0112	0.0407	0.0175	0.0168	0.0256	0.0032	0.0398	0.0339	0.156	0.0048	0.0344	0.1131	0.015	0.0138	0.0048	0.0043	0.0136	0.0169	0.1237	0.0319	0.1152	0.0407	0.0035
20	rs151507	3525519	0.94	0.331738599837001	0.85	1.61149868637791	0.167723775976265	0.182497408189411	0.0056	0.0074	0.1022	0.0111	0.0406	0.0173	0.0166	0.0256	0.0032	0.0398	0.0342	0.156	0.0047	0.0343	0.1133	0.015	0.0137	0.0048	0.0041	0.0136	0.017	0.124	0.0318	0.1153	0.0408	0.0035
20	rs6107308	3528101	0.94	0.331738599837001	0.85	1.61149868637791	0.168994304330214	0.182092335747481	0.0056	0.0074	0.1022	0.0111	0.0406	0.0172	0.0165	0.0255	0.0032	0.0398	0.0342	0.1559	0.0047	0.0342	0.1135	0.0151	0.0136	0.0049	0.0041	0.0135	0.0171	0.1242	0.0318	0.1153	0.0408	0.0035
20	rs235598	3530471	0.94	0.331738599837001	0.85	1.61149868637791	0.161765085584022	0.186462995942521	0.0056	0.0074	0.1021	0.0111	0.0406	0.0171	0.0164	0.0255	0.0032	0.0398	0.0342	0.1558	0.0046	0.0342	0.1135	0.0151	0.0136	0.0049	0.0041	0.0135	0.0171	0.1245	0.0318	0.1153	0.0408	0.0035
20	rs118096293	3532097	0.94	0.331738599837001	0.85	1.61149868637791	0.156980444571151	0.178963540689277	0.0056	0.0074	0.1022	0.0111	0.0406	0.0171	0.0163	0.0254	0.0032	0.0398	0.0343	0.1558	0.0046	0.0342	0.1136	0.0151	0.0135	0.0049	0.0041	0.0135	0.0171	0.1246	0.0318	0.1153	0.0407	0.0034
20	rs2670305	3533862	0.94	0.331738599837001	0.85	1.61149868637791	0.158543228653173	0.178159147164241	0.0056	0.0074	0.1021	0.0111	0.0406	0.017	0.0163	0.0254	0.0032	0.0398	0.0343	0.1558	0.0046	0.0342	0.1137	0.0152	0.0135	0.0049	0.0041	0.0135	0.0172	0.1247	0.0317	0.1154	0.0407	0.0034
20	rs17709088	3534642	0.94	0.331738599837001	0.85	1.61149868637791	0.159567345213683	0.182801415270337	0.0056	0.0074	0.1021	0.0111	0.0406	0.017	0.0162	0.0254	0.0032	0.0399	0.0343	0.1558	0.0046	0.0341	0.1137	0.0152	0.0135	0.0049	0.0041	0.0135	0.0172	0.1247	0.0318	0.1154	0.0408	0.0034
20	rs117485040	3535584	0.94	0.331738599837001	0.85	1.61149868637791	0.165688570708212	0.190766070545243	0.0056	0.0075	0.1021	0.0111	0.0406	0.0169	0.0162	0.0254	0.0032	0.0399	0.0344	0.1558	0.0046	0.0341	0.1137	0.0152	0.0134	0.0049	0.0041	0.0135	0.0172	0.1247	0.0318	0.1154	0.0408	0.0034
20	rs17782078	3541382	0.94	0.331738599837001	0.84	1.72327082949054	0.166178498918604	0.163702091825455	0.0056	0.0075	0.1019	0.0112	0.0405	0.0168	0.0161	0.0255	0.0032	0.04	0.0344	0.156	0.0046	0.0341	0.1138	0.0153	0.0133	0.0048	0.0041	0.0135	0.0172	0.1247	0.0318	0.1155	0.0408	0.0034
20	rs112757035	3545060	0.94	0.331738599837001	0.84	1.72327082949054	0.1961956177304	0.146200197156492	0.0055	0.0075	0.1018	0.0112	0.0405	0.0167	0.0161	0.0255	0.0031	0.0401	0.0345	0.1561	0.0045	0.034	0.1138	0.0153	0.0132	0.0048	0.0043	0.0135	0.0172	0.1247	0.0319	0.1155	0.0409	0.0033
20	rs2422897	3549544	0.94	0.331738599837001	0.84	1.72327082949054	0.203951801049712	0.150154294629113	0.0055	0.0075	0.1018	0.0112	0.0405	0.0167	0.016	0.0255	0.0031	0.0401	0.0345	0.1561	0.0045	0.034	0.1138	0.0153	0.0132	0.0048	0.0043	0.0135	0.0173	0.1247	0.0319	0.1155	0.0409	0.0033
20	rs2753978	3551757	0.94	0.331738599837001	0.84	1.72327082949054	0.210151405014043	0.149492642432716	0.0055	0.0075	0.1017	0.0112	0.0405	0.0167	0.0161	0.0255	0.0031	0.0401	0.0345	0.1561	0.0045	0.034	0.1138	0.0153	0.0132	0.0048	0.0043	0.0135	0.0173	0.1247	0.0319	0.1154	0.0409	0.0033
20	rs235544	3560655	0.94	0.331738599837001	0.84	1.72327082949054	0.207436120137288	0.135479749741166	0.0055	0.0075	0.1017	0.0112	0.0405	0.0167	0.0161	0.0255	0.0031	0.0401	0.0345	0.1562	0.0045	0.034	0.1139	0.0153	0.0131	0.0048	0.0043	0.0135	0.0173	0.1247	0.0319	0.1154	0.0408	0.0033
20	rs73074633	3565748	0.94	0.331738599837001	0.84	1.72327082949054	0.206641298651142	0.137581629944986	0.0055	0.0075	0.1017	0.0112	0.0405	0.0167	0.0161	0.0254	0.0031	0.0401	0.0345	0.1562	0.0045	0.034	0.1139	0.0154	0.0131	0.0048	0.0043	0.0135	0.0173	0.1247	0.0319	0.1154	0.0408	0.0033
20	rs16988735	3573541	0.94	0.331738599837001	0.85	1.61149868637791	0.206800125046448	0.139234831209988	0.0055	0.0075	0.1017	0.0112	0.0405	0.0167	0.0161	0.0254	0.0031	0.0401	0.0345	0.1562	0.0045	0.034	0.1139	0.0154	0.0131	0.0048	0.0043	0.0135	0.0173	0.1247	0.0319	0.1154	0.0408	0.0033
20	rs3886999	3577062	0.94	0.331738599837001	0.85	1.61149868637791	0.208312414593265	0.1406180004191	0.0055	0.0075	0.1018	0.0112	0.0405	0.0167	0.0162	0.0255	0.0031	0.04	0.0345	0.1562	0.0045	0.034	0.1139	0.0154	0.0131	0.0048	0.0043	0.0135	0.0173	0.1246	0.0318	0.1154	0.0407	0.0033
20	rs11699379	3582656	0.95	0.291843936447983	0.85	1.61149868637791	0.377918836979138	0.107095176384412	0.0053	0.0073	0.1022	0.0113	0.0405	0.0167	0.0164	0.0255	0.002	0.04	0.0345	0.1564	0.0045	0.034	0.1144	0.0158	0.0131	0.0048	0.0044	0.0136	0.0173	0.1247	0.0319	0.1154	0.0405	0.003
20	rs77675036	3585638	0.95	0.291843936447983	0.84	1.72327082949054	0.367830844540262	0.0924949556582326	0.0053	0.0073	0.1022	0.0113	0.0404	0.0167	0.0164	0.0255	0.002	0.04	0.0346	0.1563	0.0045	0.034	0.1145	0.0158	0.0131	0.0048	0.0044	0.0135	0.0173	0.1247	0.0319	0.1154	0.0405	0.003
20	rs2250106	3629254	0.96	0.255413023536062	0.85	1.61149868637791	0.358202769663565	0.0909249139739374	0.0055	0.0078	0.1025	0.0122	0.0407	0.0162	0.016	0.0254	0.0023	0.0397	0.0359	0.1553	0.0043	0.0334	0.1164	0.0162	0.0139	0.0048	0.0045	0.0131	0.017	0.1232	0.0312	0.1133	0.0412	0.0032
20	rs17784288	3629843	0.96	0.255413023536062	0.85	1.61149868637791	0.356868489779205	0.0905340721375833	0.0055	0.0078	0.1025	0.0122	0.0407	0.0162	0.016	0.0254	0.0023	0.0397	0.0359	0.1553	0.0043	0.0334	0.1164	0.0162	0.0139	0.0048	0.0045	0.0131	0.017	0.1232	0.0312	0.1133	0.0412	0.0032
20	rs432647	3630249	0.96	0.255413023536062	0.85	1.61149868637791	0.355377134988411	0.0899880188312368	0.0055	0.0078	0.1025	0.0122	0.0407	0.0162	0.016	0.0254	0.0023	0.0397	0.0359	0.1553	0.0043	0.0334	0.1164	0.0162	0.0139	0.0048	0.0045	0.0131	0.017	0.1232	0.0312	0.1133	0.0412	0.0032
20	rs1765885	3636354	0.96	0.255413023536062	0.85	1.61149868637791	0.352404065853382	0.0826333451104271	0.0055	0.008	0.1023	0.0124	0.0408	0.0161	0.0161	0.0253	0.0023	0.0397	0.0361	0.155	0.0043	0.0337	0.1164	0.0163	0.0139	0.0048	0.0045	0.013	0.0172	0.1228	0.0311	0.1129	0.0414	0.0033
20	rs17711842	3636929	0.96	0.255413023536062	0.84	1.72327082949054	0.329237585092232	0.0834632620091467	0.0055	0.008	0.1023	0.0124	0.0408	0.0162	0.0161	0.0254	0.0023	0.0397	0.0361	0.1549	0.0042	0.0336	0.1164	0.0164	0.014	0.0045	0.0045	0.013	0.0172	0.1227	0.0311	0.1128	0.0414	0.0034
20	rs692862	3638110	0.96	0.255413023536062	0.84	1.72327082949054	0.324144303499313	0.0731542957249707	0.0055	0.008	0.1022	0.0125	0.0408	0.0164	0.0162	0.0254	0.0023	0.0398	0.0362	0.1549	0.0042	0.0336	0.1164	0.0165	0.0141	0.0039	0.0045	0.013	0.0173	0.1226	0.0311	0.1128	0.0414	0.0034
20	rs35698307	3638518	0.96	0.255413023536062	0.84	1.72327082949054	0.324195030827862	0.0687685394845203	0.0055	0.008	0.1022	0.0125	0.0408	0.0164	0.0162	0.0254	0.0023	0.0398	0.0362	0.1549	0.0042	0.0336	0.1164	0.0165	0.0141	0.0039	0.0045	0.013	0.0173	0.1225	0.031	0.1127	0.0414	0.0034
20	rs633924	3640057	0.96	0.255413023536062	0.84	1.72327082949054	0.315731184207025	0.0705234598699202	0.0056	0.008	0.1021	0.0125	0.0409	0.0164	0.0162	0.0255	0.0023	0.0398	0.0363	0.1549	0.0042	0.0336	0.1164	0.0165	0.0142	0.004	0.0045	0.013	0.0173	0.1224	0.031	0.1127	0.0415	0.0034
20	rs2280091	3650234	0.96	0.255413023536062	0.84	1.72327082949054	0.306399261833842	0.0745928928405047	0.0055	0.0083	0.1015	0.0129	0.0408	0.0162	0.0163	0.0255	0.0024	0.0402	0.0363	0.1538	0.0042	0.0343	0.1164	0.0168	0.0142	0.0042	0.0045	0.0132	0.0173	0.1221	0.0307	0.1121	0.0417	0.0036
20	rs44707	3651226	0.96	0.255413023536062	0.84	1.72327082949054	0.292390570506471	0.0808342760944891	0.0055	0.0084	0.1011	0.013	0.0408	0.0162	0.0164	0.0254	0.0024	0.0404	0.0363	0.1537	0.0042	0.0345	0.1165	0.0169	0.0142	0.0042	0.0045	0.0132	0.0173	0.122	0.0306	0.112	0.0419	0.0036
20	rs2280093	3653692	0.97	0.222305343836028	0.84	1.72327082949054	0.262466843005446	0.103531782746475	0.0055	0.0085	0.1006	0.013	0.0409	0.016	0.0165	0.0253	0.0023	0.0404	0.0367	0.1532	0.004	0.0348	0.1165	0.0169	0.0143	0.0042	0.0044	0.0134	0.0174	0.1214	0.0308	0.1118	0.0422	0.0036
20	rs17513895	3654820	0.97	0.222305343836028	0.84	1.72327082949054	0.249193269320971	0.0796438299997234	0.0055	0.0085	0.1003	0.013	0.041	0.0159	0.0165	0.0252	0.0023	0.0404	0.0369	0.153	0.004	0.035	0.1165	0.0169	0.0144	0.0042	0.0043	0.0135	0.0175	0.1213	0.0309	0.1118	0.0423	0.0036
20	rs2853210	3658211	0.97	0.222305343836028	0.84	1.72327082949054	0.166108457428483	0.045213328493622	0.0055	0.009	0.0976	0.013	0.0415	0.0155	0.0167	0.0247	0.0022	0.0404	0.0383	0.1507	0.0035	0.0361	0.1162	0.0169	0.0149	0.0043	0.004	0.0145	0.0183	0.12	0.0316	0.112	0.0438	0.0035
20	rs487377	3658931	0.97	0.222305343836028	0.84	1.72327082949054	0.146068519890446	0.0332614138725438	0.0055	0.0092	0.0973	0.0129	0.0416	0.0154	0.0167	0.0243	0.0023	0.0405	0.0383	0.1504	0.0035	0.0364	0.1163	0.0169	0.0149	0.0042	0.0039	0.0147	0.0184	0.1197	0.0316	0.1124	0.0442	0.0033
20	rs7354032	3659956	0.97	0.222305343836028	0.84	1.72327082949054	0.0995796973094717	0.0228483206151456	0.0054	0.0091	0.0969	0.013	0.042	0.0154	0.0167	0.0243	0.0022	0.0404	0.0383	0.1495	0.0033	0.0365	0.1161	0.0165	0.0151	0.0045	0.0036	0.0151	0.019	0.1196	0.0313	0.113	0.0446	0.0032
20	rs603112	3660789	0.97	0.222305343836028	0.84	1.72327082949054	0.0734984088325758	0.0149029093293158	0.0054	0.009	0.0967	0.013	0.042	0.0154	0.0167	0.0244	0.0022	0.0404	0.0382	0.1486	0.0033	0.0365	0.116	0.0165	0.0153	0.0045	0.0035	0.0153	0.0193	0.1196	0.031	0.114	0.0449	0.0031
20	rs17548962	3661803	0.97	0.222305343836028	0.84	1.72327082949054	0.0554525692546087	0.010347434181497	0.0053	0.0088	0.0966	0.013	0.0423	0.0153	0.0164	0.0244	0.0021	0.0407	0.0385	0.148	0.0032	0.0365	0.1157	0.0165	0.0152	0.0045	0.0033	0.0155	0.0194	0.1201	0.0309	0.1145	0.0453	0.003
20	rs556537	3661931	0.97	0.222305343836028	0.85	1.61149868637791	0.0539536126761372	0.0103761737012099	0.0053	0.0087	0.0967	0.013	0.0423	0.0153	0.0164	0.0243	0.002	0.0407	0.0385	0.1479	0.0032	0.0365	0.1157	0.0165	0.0152	0.0045	0.0033	0.0155	0.0194	0.1201	0.0309	0.1145	0.0453	0.0029
20	rs2853215	3666255	0.97	0.222305343836028	0.85	1.61149868637791	0.0352202297069926	0.0117421898049741	0.0051	0.0083	0.0965	0.0129	0.0427	0.0151	0.0159	0.0241	0.0019	0.0412	0.0389	0.147	0.0031	0.0365	0.1152	0.0165	0.0154	0.0045	0.003	0.016	0.0195	0.1211	0.0305	0.1153	0.0457	0.0027
20	rs11697406	3666356	0.97	0.222305343836028	0.84	1.72327082949054	0.0362634589391984	0.0100057429421696	0.0051	0.0083	0.0965	0.0129	0.0427	0.0151	0.0159	0.0241	0.0019	0.0412	0.0389	0.147	0.0031	0.0365	0.1153	0.0166	0.0154	0.0045	0.003	0.016	0.0196	0.1211	0.0305	0.1153	0.0457	0.0027
20	rs8124665	3666952	0.97	0.222305343836028	0.85	1.61149868637791	0.0319620999064458	0.0078038307002075	0.0051	0.0084	0.0964	0.0128	0.0428	0.0151	0.0159	0.0242	0.0018	0.0413	0.039	0.147	0.003	0.0365	0.1152	0.0167	0.0155	0.0045	0.0028	0.016	0.0196	0.121	0.0305	0.1153	0.0457	0.0027
20	rs6084436	3667081	0.97	0.222305343836028	0.85	1.61149868637791	0.0310781899146949	0.00838567625813978	0.0051	0.0084	0.0964	0.0128	0.0428	0.0151	0.0159	0.0242	0.0018	0.0413	0.039	0.1469	0.003	0.0365	0.1153	0.0167	0.0156	0.0045	0.0028	0.0161	0.0196	0.121	0.0305	0.1152	0.0457	0.0027
20	rs656635	3668082	0.97	0.222305343836028	0.85	1.61149868637791	0.0332587245196202	0.00901599507375519	0.005	0.0085	0.0963	0.0127	0.043	0.0147	0.0158	0.0248	0.0017	0.0415	0.039	0.1466	0.0028	0.0367	0.1157	0.0166	0.0156	0.0043	0.0025	0.0162	0.0198	0.1211	0.0305	0.1151	0.0461	0.0026
20	rs671650	3669165	0.97	0.222305343836028	0.85	1.61149868637791	0.0317815219430084	0.00994936606218262	0.0049	0.0084	0.0961	0.0127	0.0431	0.0145	0.0157	0.0249	0.0017	0.0416	0.0391	0.1464	0.0026	0.0369	0.1159	0.0167	0.0155	0.0042	0.0025	0.0162	0.0198	0.121	0.0306	0.1153	0.0461	0.0025
20	rs4815596	3671800	0.97	0.222305343836028	0.85	1.61149868637791	0.0362502878404379	0.0130643109999383	0.0049	0.0084	0.096	0.0127	0.0433	0.0144	0.0156	0.0251	0.0016	0.0417	0.0392	0.1462	0.0025	0.037	0.1161	0.0167	0.0155	0.0042	0.0025	0.0163	0.0198	0.1208	0.0306	0.1154	0.0463	0.0025
20	rs3859664	3671891	0.97	0.222305343836028	0.86	1.50416405558766	0.0350913105032258	0.0146621880890047	0.0049	0.0083	0.096	0.0127	0.0433	0.0144	0.0156	0.0251	0.0016	0.0417	0.0392	0.1462	0.0025	0.037	0.1161	0.0167	0.0155	0.0042	0.0025	0.0163	0.0198	0.1209	0.0306	0.1154	0.0463	0.0025
20	rs78902327	3674639	0.98	0.192372589028169	0.86	1.50416405558766	0.0398719199499775	0.0145255103414137	0.0048	0.0083	0.0958	0.0127	0.0434	0.0142	0.0154	0.0251	0.0016	0.0417	0.0393	0.1461	0.0024	0.0371	0.1164	0.0167	0.0155	0.0042	0.0025	0.0162	0.0199	0.121	0.0305	0.1152	0.0464	0.0024
20	rs3746638	3675333	0.98	0.192372589028169	0.86	1.50416405558766	0.0398297400565309	0.0159923811496236	0.0048	0.0083	0.0958	0.0127	0.0435	0.0142	0.0153	0.0251	0.0016	0.0417	0.0393	0.1461	0.0024	0.0371	0.1165	0.0168	0.0155	0.0041	0.0025	0.0162	0.0199	0.1211	0.0305	0.1152	0.0465	0.0024
20	rs6139180	3681283	0.98	0.192372589028169	0.86	1.50416405558766	0.0352977391331159	0.0164243360744182	0.0047	0.0083	0.096	0.0127	0.0435	0.0142	0.0153	0.025	0.0015	0.0419	0.039	0.146	0.0024	0.0374	0.1166	0.0169	0.0154	0.0041	0.0024	0.0162	0.0198	0.1213	0.0303	0.1152	0.0465	0.0023
20	rs34924243	3682126	0.98	0.192372589028169	0.86	1.50416405558766	0.0362239556002854	0.0164968815994975	0.0047	0.0083	0.0961	0.0126	0.0435	0.0142	0.0153	0.025	0.0015	0.0419	0.039	0.146	0.0023	0.0374	0.1167	0.0169	0.0154	0.0041	0.0024	0.0162	0.0198	0.1212	0.0303	0.1151	0.0467	0.0023
20	rs625372	3684729	0.98	0.192372589028169	0.86	1.50416405558766	0.035104187628462	0.0176790280693076	0.0047	0.0083	0.0961	0.0126	0.0436	0.0142	0.0152	0.0251	0.0015	0.042	0.0389	0.1459	0.0023	0.0376	0.1167	0.017	0.0153	0.0042	0.0024	0.0162	0.0197	0.1214	0.0302	0.115	0.0468	0.0023
20	rs6076542	3685997	0.98	0.192372589028169	0.86	1.50416405558766	0.0312678327960948	0.0154956374551599	0.0047	0.0082	0.0961	0.0126	0.0436	0.0142	0.0152	0.0251	0.0015	0.0419	0.0389	0.1459	0.0023	0.0376	0.1167	0.017	0.0153	0.0042	0.0024	0.0162	0.0197	0.1215	0.0302	0.1149	0.0468	0.0023
20	rs6037651	3686436	0.98	0.192372589028169	0.86	1.50416405558766	0.0303393253988224	0.0161357336318064	0.0047	0.0082	0.096	0.0126	0.0436	0.0142	0.0152	0.0251	0.0015	0.0419	0.0389	0.146	0.0023	0.0377	0.1167	0.017	0.0153	0.0041	0.0024	0.0162	0.0196	0.1215	0.0302	0.1148	0.0469	0.0023
20	rs150358287	3687141	0.98	0.192372589028169	0.86	1.50416405558766	0.0267020882584208	0.0172310061886586	0.0047	0.0082	0.0959	0.0126	0.0437	0.0142	0.0152	0.025	0.0015	0.0419	0.0389	0.1458	0.0023	0.0377	0.1167	0.0171	0.0153	0.0041	0.0024	0.0163	0.0196	0.1215	0.0304	0.1149	0.0469	0.0022
20	rs6107333	3688848	0.98	0.192372589028169	0.86	1.50416405558766	0.0250403649664569	0.0186690759947514	0.0047	0.0082	0.096	0.0127	0.0439	0.0142	0.0153	0.025	0.0014	0.042	0.039	0.1458	0.0023	0.0376	0.1168	0.0171	0.0153	0.0039	0.0023	0.0163	0.0196	0.1217	0.0304	0.1147	0.0469	0.0021
20	rs117947009	3691220	0.98	0.192372589028169	0.87	1.40123301501992	0.0187134221080918	0.0172310061886586	0.0047	0.0082	0.0961	0.0128	0.044	0.0143	0.0154	0.0249	0.0014	0.0419	0.0391	0.1456	0.0023	0.0376	0.1167	0.0172	0.0154	0.0037	0.0022	0.0163	0.0195	0.1218	0.0304	0.1146	0.0469	0.002
20	rs1992953	3691520	0.98	0.192372589028169	0.87	1.40123301501992	0.0183297540151141	0.0178673698449994	0.0047	0.0082	0.0961	0.0129	0.044	0.0143	0.0154	0.0249	0.0014	0.0419	0.0391	0.1455	0.0023	0.0376	0.1167	0.0172	0.0154	0.0037	0.0022	0.0163	0.0194	0.1218	0.0304	0.1146	0.0469	0.002
20	rs17724516	3694241	0.98	0.192372589028169	0.87	1.40123301501992	0.0151590051316909	0.0173052840625233	0.0047	0.0081	0.0963	0.0129	0.0442	0.0144	0.0154	0.0249	0.0013	0.0418	0.0393	0.1454	0.0023	0.0375	0.1168	0.0173	0.0154	0.0036	0.0022	0.0163	0.0193	0.1219	0.0302	0.1144	0.0469	0.0019
20	rs56934007	3695143	0.98	0.192372589028169	0.87	1.40123301501992	0.0146510054106191	0.0179429805605506	0.0047	0.0081	0.0963	0.013	0.0442	0.0145	0.0155	0.025	0.0013	0.0417	0.0394	0.1453	0.0022	0.0374	0.1169	0.0173	0.0155	0.0036	0.0021	0.0164	0.0193	0.1219	0.0302	0.1143	0.0469	0.0018
20	rs1018491	3701132	0.98	0.192372589028169	0.87	1.40123301501992	0.012492196470489	0.0201233407353416	0.0047	0.0079	0.0965	0.013	0.0444	0.0147	0.0156	0.025	0.0012	0.0417	0.0397	0.1449	0.0022	0.0373	0.117	0.0175	0.0155	0.0036	0.002	0.0164	0.0191	0.1219	0.03	0.1142	0.0471	0.0017
20	rs4815600	3706863	0.98	0.192372589028169	0.87	1.40123301501992	0.0114463955851169	0.0212590172651555	0.0048	0.0079	0.0965	0.013	0.0445	0.0147	0.0155	0.025	0.0013	0.0417	0.0398	0.1448	0.0022	0.0373	0.117	0.0174	0.0155	0.0036	0.0021	0.0165	0.0191	0.122	0.03	0.1142	0.047	0.0017
20	rs502492	3710659	0.98	0.192372589028169	0.87	1.40123301501992	0.0086827280653887	0.0267841997551785	0.0049	0.0079	0.0961	0.0132	0.0445	0.0149	0.0155	0.025	0.0011	0.0415	0.0397	0.1448	0.0023	0.0374	0.1167	0.0176	0.0156	0.0036	0.0021	0.0168	0.0191	0.1226	0.0299	0.1138	0.0464	0.0017
20	rs79905917	3710964	0.98	0.192372589028169	0.86	1.50416405558766	0.0100674860939188	0.0376497319331848	0.0049	0.0079	0.0961	0.0132	0.0445	0.0149	0.0155	0.025	0.0011	0.0414	0.0398	0.1448	0.0021	0.0374	0.1167	0.0177	0.0156	0.0035	0.0021	0.0168	0.019	0.1226	0.0299	0.1139	0.0463	0.0017
20	rs586249	3715694	0.99	0.165458971998582	0.86	1.50416405558766	0.00592302117758301	0.0358961595989306	0.0049	0.008	0.0949	0.0134	0.0446	0.0151	0.0154	0.0251	0.0012	0.0415	0.0401	0.1451	0.0022	0.0376	0.1161	0.0179	0.0161	0.0035	0.0022	0.017	0.0188	0.1229	0.03	0.1132	0.046	0.0017
20	rs509764	3716457	0.99	0.165458971998582	0.86	1.50416405558766	0.00487965535432299	0.024668668750964	0.0049	0.008	0.0948	0.0134	0.0446	0.0152	0.0154	0.0252	0.0012	0.0415	0.0401	0.1452	0.0022	0.0376	0.116	0.0179	0.0161	0.0035	0.0022	0.017	0.0188	0.1229	0.0301	0.1132	0.0459	0.0017
20	rs3827077	3721456	0.99	0.165458971998582	0.86	1.50416405558766	0.00431559848120746	0.022805792204926	0.005	0.008	0.0944	0.0135	0.0447	0.0157	0.0155	0.0254	0.0011	0.0414	0.0404	0.1449	0.0022	0.0377	0.1156	0.0186	0.0163	0.0034	0.0021	0.0171	0.0185	0.1228	0.0302	0.113	0.0457	0.0016
20	rs6076550	3726565	1	0.141401729381863	0.86	1.50416405558766	0.00330652471756595	0.0243606587246182	0.0049	0.008	0.094	0.0137	0.0447	0.0159	0.0156	0.0255	0.0011	0.0412	0.0403	0.1444	0.0022	0.0378	0.1155	0.0187	0.0165	0.0033	0.0021	0.0171	0.0182	0.123	0.0307	0.1128	0.0457	0.0016
20	rs60858447	3732225	1	0.141401729381863	0.86	1.50416405558766	0.00217028994600263	0.0336175881502314	0.005	0.008	0.0937	0.014	0.0447	0.0162	0.0158	0.0256	0.0011	0.0409	0.0403	0.1437	0.0023	0.0379	0.1154	0.0188	0.0167	0.0032	0.002	0.0172	0.0178	0.1232	0.0311	0.1126	0.0456	0.0016
20	rs6084455	3733798	1	0.141401729381863	0.86	1.50416405558766	0.00242018135571332	0.052136168043876	0.005	0.008	0.0937	0.014	0.0447	0.0162	0.0158	0.0257	0.0011	0.0408	0.0402	0.1436	0.0023	0.0379	0.1153	0.0189	0.0168	0.0032	0.002	0.0172	0.0178	0.1233	0.0312	0.1124	0.0456	0.0016
20	rs45495794	3734167	1	0.141401729381863	0.86	1.50416405558766	0.00238963822028151	0.0481101441270902	0.005	0.008	0.0937	0.014	0.0448	0.0163	0.0159	0.0257	0.0011	0.0407	0.0403	0.1436	0.0023	0.0379	0.1153	0.0188	0.0168	0.0032	0.002	0.0172	0.0178	0.1233	0.0313	0.1123	0.0456	0.0016
20	rs2295342	3735436	1	0.141401729381863	0.86	1.50416405558766	0.0018795545771696	0.0507784792821353	0.005	0.008	0.0936	0.0141	0.0448	0.0163	0.0159	0.0258	0.0011	0.0407	0.0403	0.1435	0.0023	0.038	0.1152	0.0188	0.0168	0.0032	0.002	0.0172	0.0177	0.1232	0.0314	0.1123	0.0456	0.0016
20	rs500247	3736304	1.01	0.120031835070186	0.86	1.50416405558766	0.0022463422101085	0.0667559690699651	0.005	0.008	0.0935	0.0141	0.045	0.0165	0.016	0.0258	0.0011	0.0406	0.0402	0.1432	0.0024	0.0381	0.1148	0.0189	0.017	0.0032	0.002	0.0173	0.0176	0.1232	0.0316	0.112	0.0455	0.0016
20	rs2295344	3736361	1.01	0.120031835070186	0.86	1.50416405558766	0.00188512708944924	0.0573325947688789	0.005	0.008	0.0935	0.0141	0.045	0.0166	0.016	0.0258	0.0011	0.0406	0.0402	0.1432	0.0024	0.0381	0.1148	0.0189	0.017	0.0032	0.002	0.0173	0.0176	0.1232	0.0316	0.112	0.0455	0.0016
20	rs117491827	3736576	1.01	0.120031835070186	0.86	1.50416405558766	0.00354031748172065	0.0753165075465166	0.005	0.008	0.0933	0.0141	0.0451	0.0166	0.016	0.0258	0.0011	0.0406	0.0403	0.143	0.0024	0.0382	0.1146	0.0189	0.017	0.0032	0.002	0.0173	0.0175	0.1235	0.0316	0.112	0.0455	0.0016
20	rs658495	3737495	1.02	0.101174939294895	0.86	1.50416405558766	0.00413246531761493	0.0740880721507569	0.0051	0.0081	0.0927	0.0143	0.0452	0.0167	0.0161	0.0257	0.0011	0.0409	0.0404	0.1424	0.0024	0.0383	0.1138	0.0189	0.0167	0.0034	0.002	0.0172	0.0172	0.1245	0.0318	0.112	0.0456	0.0016
20	rs514862	3739895	1.03	0.0846525390220556	0.86	1.50416405558766	0.00494238725784083	0.0744485145023362	0.0053	0.0082	0.0908	0.0147	0.0456	0.017	0.0165	0.026	0.0012	0.0414	0.0408	0.1403	0.0025	0.0389	0.1117	0.0193	0.0159	0.0036	0.0021	0.0171	0.0167	0.1267	0.0322	0.1123	0.0457	0.0016
20	rs3787399	3740122	1.03	0.0846525390220556	0.86	1.50416405558766	0.00648896655766459	0.0846763759828098	0.0053	0.0082	0.0907	0.0148	0.0456	0.017	0.0165	0.0259	0.0012	0.0414	0.0408	0.1401	0.0026	0.0389	0.1116	0.0193	0.0158	0.0036	0.0021	0.0171	0.0167	0.1268	0.0323	0.1123	0.0457	0.0016
20	rs621624	3741800	1.03	0.0846525390220556	0.87	1.40123301501992	0.00499665747439158	0.0581108038099986	0.0054	0.0084	0.0905	0.0147	0.0457	0.0172	0.0168	0.0261	0.0013	0.0419	0.0411	0.1392	0.0028	0.0392	0.1103	0.0195	0.0156	0.0036	0.002	0.017	0.0165	0.1276	0.0326	0.1122	0.0454	0.0017
20	rs6116026	3745127	1.04	0.0702833737600549	0.87	1.40123301501992	0.00792547012115922	0.0993663407628129	0.0054	0.0084	0.0895	0.0148	0.0455	0.0172	0.0171	0.0259	0.0014	0.0426	0.0413	0.1379	0.003	0.0393	0.1097	0.0197	0.0159	0.0037	0.0021	0.0169	0.016	0.1276	0.033	0.1128	0.0451	0.0019
20	rs74273219	3753186	1.05	0.0578850268271129	0.87	1.40123301501992	0.00462351938938333	0.0769916772619954	0.0056	0.0084	0.0889	0.0152	0.046	0.0174	0.0173	0.0258	0.0018	0.0422	0.0419	0.1353	0.0034	0.0395	0.1097	0.0196	0.0162	0.0038	0.0023	0.0167	0.0158	0.1276	0.0332	0.1133	0.045	0.0021
20	rs117628351	3753495	1.05	0.0578850268271129	0.87	1.40123301501992	0.00549325043113723	0.0972685559221052	0.0056	0.0084	0.0888	0.0152	0.046	0.0174	0.0173	0.0258	0.0018	0.0422	0.042	0.1353	0.0034	0.0395	0.1096	0.0196	0.0162	0.0038	0.0023	0.0167	0.0158	0.1276	0.0332	0.1133	0.0449	0.0021
20	rs117051957	3755051	1.05	0.0578850268271129	0.87	1.40123301501992	0.00555875202898319	0.0727964518298534	0.0056	0.0084	0.0887	0.0152	0.0461	0.0174	0.0173	0.0259	0.0018	0.0423	0.0421	0.1351	0.0034	0.0397	0.1094	0.0197	0.0163	0.0039	0.0023	0.0166	0.0158	0.1275	0.0334	0.1133	0.0445	0.0022
20	rs13043330	3756597	1.05	0.0578850268271129	0.87	1.40123301501992	0.00451622723277798	0.0716562263313227	0.0056	0.0084	0.0885	0.0152	0.0462	0.0174	0.0173	0.0259	0.0019	0.0423	0.0422	0.135	0.0035	0.0398	0.1093	0.0197	0.0163	0.004	0.0025	0.0166	0.0158	0.1274	0.0335	0.1133	0.0441	0.0022
20	rs1051368	3764761	1.05	0.0578850268271129	0.87	1.40123301501992	0.00482932978902883	0.0640889964898821	0.0056	0.0083	0.0883	0.0153	0.0462	0.0174	0.0174	0.0258	0.0019	0.0422	0.0422	0.1348	0.0035	0.0399	0.1094	0.0197	0.0164	0.004	0.0024	0.0166	0.0157	0.1272	0.0336	0.1133	0.0443	0.0023
20	rs1051349	3764812	1.05	0.0578850268271129	0.87	1.40123301501992	0.00520276521356343	0.0644283606825479	0.0056	0.0083	0.0882	0.0153	0.0462	0.0174	0.0174	0.0258	0.0019	0.0422	0.0422	0.1347	0.0035	0.04	0.1094	0.0197	0.0164	0.004	0.0024	0.0166	0.0157	0.1274	0.0336	0.1132	0.0442	0.0023
20	rs57102475	3772434	1.05	0.0578850268271129	0.87	1.40123301501992	0.00494238725784083	0.0828593539718707	0.0056	0.0083	0.0881	0.0153	0.0463	0.0173	0.0175	0.0258	0.002	0.0421	0.0421	0.1345	0.0036	0.0401	0.1095	0.0197	0.0164	0.004	0.0024	0.0166	0.0158	0.1273	0.0336	0.1132	0.0444	0.0023
20	rs3761218	3776175	1.05	0.0578850268271129	0.86	1.50416405558766	0.00438077013146566	0.0937586430663705	0.0056	0.0083	0.088	0.0153	0.0464	0.0173	0.0176	0.0257	0.002	0.0421	0.0421	0.1344	0.0036	0.0401	0.1095	0.0197	0.0165	0.0041	0.0024	0.0166	0.0158	0.1272	0.0336	0.1131	0.0445	0.0023
20	rs6107346	3778676	1.05	0.0578850268271129	0.86	1.50416405558766	0.00521527662188455	0.0928891291361596	0.0056	0.0082	0.088	0.0152	0.0463	0.0173	0.0175	0.0257	0.002	0.042	0.0421	0.1347	0.0036	0.0401	0.1095	0.0195	0.0164	0.0041	0.0025	0.0166	0.0158	0.1275	0.0336	0.1131	0.0445	0.0023
20	rs11569988	3779234	1.05	0.0578850268271129	0.86	1.50416405558766	0.00633097139758971	0.111720374833512	0.0056	0.0082	0.088	0.0153	0.0463	0.0173	0.0175	0.0257	0.002	0.042	0.0421	0.1347	0.0036	0.0401	0.1095	0.0194	0.0164	0.0041	0.0025	0.0166	0.0158	0.1275	0.0336	0.1131	0.0445	0.0023
20	rs11570007	3782344	1.06	0.0472756964826134	0.85	1.61149868637791	0.0103347808205337	0.135388633198017	0.0056	0.0082	0.0879	0.0153	0.0463	0.0173	0.0175	0.0257	0.002	0.042	0.0421	0.1347	0.0037	0.0401	0.1096	0.0194	0.0163	0.0041	0.0025	0.0166	0.0158	0.1275	0.0336	0.113	0.0445	0.0023
20	rs1056720	3784110	1.06	0.0472756964826134	0.85	1.61149868637791	0.0110459136172762	0.0990424648448036	0.0056	0.0082	0.0879	0.0153	0.0463	0.0174	0.0175	0.0257	0.0019	0.042	0.042	0.1346	0.0037	0.0402	0.1097	0.0194	0.0163	0.004	0.0025	0.0165	0.0158	0.1275	0.0337	0.1128	0.0446	0.0023
20	rs4813643	3787755	1.08	0.0307113420574436	0.85	1.61149868637791	0.00893120627422822	0.020404430872072	0.0059	0.0083	0.0885	0.0156	0.0468	0.0176	0.0175	0.0253	0.0023	0.041	0.0412	0.1328	0.004	0.04	0.1121	0.0187	0.0163	0.0043	0.0028	0.0156	0.0157	0.126	0.0346	0.1122	0.046	0.0024
20	rs2282127	3792204	1.08	0.0307113420574436	0.85	1.61149868637791	0.0130631785813971	0.0278961102155838	0.006	0.0083	0.0886	0.0156	0.0467	0.0176	0.0175	0.0252	0.0023	0.0406	0.0411	0.1329	0.0041	0.0399	0.1121	0.0187	0.0162	0.0043	0.0029	0.0155	0.0157	0.1257	0.0347	0.1124	0.0463	0.0025
20	rs77477947	3794344	1.08	0.0307113420574436	0.85	1.61149868637791	0.0119223812826605	0.0295556098826515	0.0061	0.0083	0.0887	0.0157	0.0467	0.0177	0.0176	0.0251	0.0023	0.0405	0.041	0.1328	0.0041	0.0398	0.1123	0.0187	0.0162	0.0043	0.003	0.0155	0.0157	0.1255	0.0347	0.1123	0.0464	0.0025
20	rs57234894	3794746	1.08	0.0307113420574436	0.85	1.61149868637791	0.0102661438347525	0.0238369309313263	0.0061	0.0083	0.0887	0.0157	0.0467	0.0176	0.0176	0.0251	0.0023	0.0404	0.0411	0.1328	0.0042	0.0398	0.1123	0.0187	0.0161	0.0043	0.003	0.0154	0.0157	0.1256	0.0348	0.1123	0.0464	0.0025
20	rs6139212	3796719	1.08	0.0307113420574436	0.85	1.61149868637791	0.0103612717098902	0.0177166181015904	0.0061	0.0083	0.0888	0.0157	0.0468	0.0176	0.0175	0.0251	0.0023	0.0404	0.041	0.133	0.0042	0.0399	0.1126	0.0183	0.016	0.0043	0.003	0.0154	0.0156	0.1256	0.0348	0.1124	0.0465	0.0025
20	rs75732600	3797243	1.08	0.0307113420574436	0.83	1.83951206400975	0.0107157755464391	0.0180566899876586	0.0061	0.0083	0.0888	0.0157	0.0468	0.0176	0.0175	0.0251	0.0023	0.0404	0.041	0.133	0.0042	0.0399	0.1126	0.0183	0.016	0.0043	0.003	0.0154	0.0156	0.1256	0.0348	0.1124	0.0465	0.0025
20	rs6037668	3803428	1.08	0.0307113420574436	0.83	1.83951206400975	0.00979528198776055	0.0253795931378097	0.0061	0.0081	0.0888	0.0158	0.0468	0.0181	0.0177	0.0251	0.0023	0.0401	0.041	0.1329	0.0041	0.0399	0.1129	0.0183	0.0162	0.0042	0.0029	0.0154	0.0157	0.1253	0.0346	0.1122	0.0464	0.0025
20	rs6037670	3806916	1.09	0.0244129772860817	0.83	1.83951206400975	0.00895017650656377	0.0369011486099333	0.0059	0.0078	0.089	0.0158	0.0467	0.0182	0.0177	0.0252	0.0022	0.04	0.041	0.1331	0.0042	0.0398	0.1132	0.0183	0.0163	0.0042	0.0029	0.0153	0.0157	0.1255	0.0345	0.1123	0.0462	0.0024
20	rs6052102	3806924	1.09	0.0244129772860817	0.83	1.83951206400975	0.00924328632889459	0.0354245302153153	0.0059	0.0078	0.089	0.0158	0.0466	0.0181	0.0177	0.0252	0.0022	0.04	0.041	0.1332	0.0042	0.0398	0.1133	0.0183	0.0162	0.0042	0.0029	0.0153	0.0157	0.1255	0.0345	0.1123	0.0462	0.0024
20	rs61342667	3814434	1.09	0.0244129772860817	0.83	1.83951206400975	0.033532370763053	0.0686987256224412	0.0059	0.0078	0.0892	0.0159	0.0465	0.0182	0.0177	0.0251	0.0022	0.0399	0.0408	0.1334	0.0041	0.0396	0.1135	0.0183	0.0163	0.0042	0.0029	0.0152	0.0157	0.1255	0.0345	0.112	0.0463	0.0024
20	rs117894413	3816565	1.09	0.0244129772860817	0.82	1.96025180480106	0.0478780551944674	0.127726796987499	0.0059	0.0078	0.0892	0.0159	0.0465	0.0181	0.0178	0.025	0.0022	0.0399	0.0409	0.1332	0.004	0.0397	0.1135	0.0182	0.0163	0.0041	0.0029	0.0152	0.0157	0.1254	0.0345	0.1122	0.0464	0.0024
20	rs4813647	3827288	1.11	0.0149838864052024	0.82	1.96025180480106	0.0420057068276458	0.15971987726673	0.0059	0.0075	0.0898	0.0162	0.0466	0.0189	0.0184	0.0239	0.0021	0.039	0.0398	0.1335	0.0036	0.0401	0.1143	0.0179	0.0173	0.0043	0.0028	0.0151	0.0163	0.1232	0.0347	0.1121	0.0472	0.0022
20	rs4815617	3827309	1.11	0.0149838864052024	0.82	1.96025180480106	0.0428274967650503	0.168112418281161	0.0059	0.0075	0.0899	0.0161	0.0467	0.0189	0.0185	0.0239	0.0021	0.039	0.0397	0.1335	0.0036	0.0402	0.1143	0.0179	0.0174	0.0043	0.0028	0.0151	0.0163	0.1233	0.0347	0.1121	0.0472	0.0022
20	rs6116065	3829667	1.11	0.0149838864052024	0.82	1.96025180480106	0.034248668731971	0.365950976306509	0.0059	0.0073	0.0902	0.0161	0.0467	0.0191	0.0188	0.0232	0.0021	0.0385	0.0398	0.1334	0.0034	0.0406	0.1142	0.0176	0.0181	0.0044	0.0027	0.0152	0.0165	0.1217	0.0349	0.1122	0.0481	0.0021
20	rs6084496	3830462	1.11	0.0149838864052024	0.82	1.96025180480106	0.0537983296046781	0.338655782682718	0.0059	0.0071	0.0904	0.016	0.0466	0.0192	0.0188	0.0232	0.0021	0.0384	0.0398	0.1335	0.0033	0.0406	0.1142	0.0176	0.0181	0.0045	0.0027	0.0153	0.0165	0.1216	0.0349	0.1125	0.0482	0.002
20	rs111465200	3835826	1.11	0.0149838864052024	0.82	1.96025180480106	0.0651870864438539	0.30240449305306	0.0057	0.0065	0.0917	0.0156	0.0452	0.0194	0.0187	0.0225	0.0019	0.0373	0.0394	0.1358	0.003	0.0405	0.1146	0.0173	0.0182	0.0046	0.0025	0.0159	0.0166	0.1206	0.0349	0.1138	0.049	0.0018
20	rs75221813	3836280	1.11	0.0149838864052024	0.82	1.96025180480106	0.0788487274085553	0.304910597509606	0.0057	0.0064	0.0918	0.0155	0.0452	0.0194	0.0187	0.0226	0.0019	0.0375	0.0395	0.136	0.003	0.0404	0.1146	0.0172	0.0182	0.0046	0.0025	0.016	0.0168	0.1203	0.0348	0.1139	0.0491	0.0018
20	rs10153969	3837931	1.1	0.0192206709224904	0.82	1.96025180480106	0.0411085412343487	0.203557499282664	0.0056	0.0062	0.092	0.0155	0.0448	0.0195	0.0187	0.0227	0.0018	0.0371	0.0397	0.1364	0.0028	0.0403	0.1145	0.0172	0.0182	0.0046	0.0024	0.0165	0.017	0.1202	0.0348	0.114	0.0494	0.0016
20	rs17857295	3838441	1.1	0.0192206709224904	0.82	1.96025180480106	0.0387714033826267	0.17206704779392	0.0056	0.0062	0.0921	0.0155	0.0447	0.0196	0.0187	0.0227	0.0018	0.037	0.0397	0.1363	0.0028	0.0402	0.1145	0.0172	0.0183	0.0046	0.0024	0.0165	0.0171	0.1201	0.0348	0.114	0.0494	0.0016
20	rs6052127	3839042	1.09	0.0244129772860817	0.82	1.96025180480106	0.0404940935248941	0.148737755876929	0.0056	0.0061	0.0923	0.0154	0.0443	0.0196	0.0188	0.0225	0.0018	0.0369	0.0397	0.1364	0.0028	0.04	0.1148	0.0173	0.0182	0.0045	0.0024	0.0166	0.0172	0.1202	0.0348	0.1144	0.0494	0.0016
20	rs73082598	3840831	1.08	0.0307113420574436	0.82	1.96025180480106	0.0680664537250816	0.102956120694023	0.0056	0.0059	0.0931	0.0149	0.0438	0.0196	0.0188	0.0218	0.0016	0.0365	0.0402	0.1369	0.0025	0.0401	0.1145	0.017	0.0179	0.0044	0.0022	0.017	0.0173	0.1208	0.0348	0.1151	0.0498	0.0014
20	rs7262903	3843027	1.07	0.0382760853635132	0.82	1.96025180480106	0.0944747915805051	0.0982345859495385	0.0056	0.0056	0.0944	0.0142	0.043	0.0196	0.0191	0.021	0.0013	0.0363	0.0402	0.1382	0.0022	0.0399	0.1141	0.0167	0.0176	0.0044	0.0022	0.0169	0.0175	0.1216	0.0347	0.1162	0.0497	0.0013
20	rs6052130	3843668	1.07	0.0382760853635132	0.82	1.96025180480106	0.0874867038488291	0.0863558830275961	0.0056	0.0056	0.0943	0.0141	0.043	0.0196	0.019	0.021	0.0013	0.0363	0.0402	0.1383	0.0022	0.0399	0.1142	0.0167	0.0175	0.0044	0.0022	0.0169	0.0175	0.1218	0.0347	0.1163	0.0497	0.0013
20	rs7269320	3846397	1.07	0.0382760853635132	0.82	1.96025180480106	0.0822624043847612	0.0892102255528843	0.0056	0.0056	0.094	0.014	0.0431	0.0195	0.0192	0.0209	0.0013	0.0363	0.0401	0.1387	0.0022	0.0405	0.114	0.0166	0.0174	0.0045	0.0021	0.0169	0.0176	0.1218	0.0346	0.1164	0.0497	0.0013
20	rs14161	3850968	1.07	0.0382760853635132	0.82	1.96025180480106	0.0778998255536584	0.0833121191099893	0.0056	0.0056	0.0939	0.014	0.043	0.0195	0.0191	0.0208	0.0013	0.0362	0.0401	0.1388	0.0022	0.0408	0.114	0.0166	0.0174	0.0045	0.0021	0.0169	0.0176	0.1219	0.0346	0.1164	0.0496	0.0013
20	rs11551192	3856555	1.07	0.0382760853635132	0.82	1.96025180480106	0.0732446411482151	0.092731380121171	0.0056	0.0056	0.094	0.0139	0.043	0.0195	0.0191	0.0207	0.0013	0.0361	0.0399	0.1392	0.0021	0.0415	0.1141	0.0165	0.0173	0.0045	0.0021	0.0168	0.0177	0.122	0.0344	0.1165	0.0494	0.0013
20	rs6052140	3862208	1.07	0.0382760853635132	0.82	1.96025180480106	0.0642324394362102	0.0749543415105019	0.0056	0.0056	0.094	0.0138	0.043	0.0194	0.019	0.0207	0.0013	0.0362	0.0398	0.1394	0.0021	0.0419	0.1141	0.0164	0.0172	0.0046	0.0021	0.0168	0.0177	0.122	0.0343	0.1165	0.0493	0.0013
20	rs6052147	3868355	1.07	0.0382760853635132	0.82	1.96025180480106	0.0596341037186808	0.0822572181755954	0.0056	0.0056	0.0941	0.0138	0.0429	0.0194	0.019	0.0207	0.0013	0.0361	0.0398	0.1395	0.0021	0.0422	0.1142	0.0163	0.0171	0.0046	0.0021	0.0167	0.0177	0.1221	0.0343	0.1165	0.0492	0.0013
20	rs12480593	3868570	1.07	0.0382760853635132	0.81	2.0855174679881	0.0609169155715414	0.0817318068571982	0.0056	0.0056	0.0941	0.0138	0.0429	0.0194	0.019	0.0207	0.0013	0.0361	0.0398	0.1395	0.0021	0.0422	0.1142	0.0163	0.0171	0.0046	0.0021	0.0168	0.0177	0.1221	0.0342	0.1166	0.0492	0.0013
20	rs73574266	3872566	1.07	0.0382760853635132	0.81	2.0855174679881	0.0513209706625299	0.0651093497770427	0.0056	0.0055	0.0942	0.0137	0.0429	0.0193	0.0189	0.0207	0.0013	0.0361	0.0397	0.1396	0.002	0.0422	0.1143	0.0162	0.0171	0.0046	0.0021	0.0168	0.0177	0.1222	0.0343	0.1167	0.049	0.0013
20	rs6052161	3885785	1.07	0.0382760853635132	0.81	2.0855174679881	0.0447013485295752	0.0474529424759865	0.0056	0.0055	0.0941	0.0137	0.0429	0.0193	0.0188	0.0207	0.0013	0.036	0.0397	0.1398	0.002	0.0424	0.1143	0.0162	0.017	0.0046	0.0021	0.0168	0.0177	0.1223	0.0342	0.1167	0.049	0.0013
20	rs41279404	3899516	1.07	0.0382760853635132	0.81	2.0855174679881	0.0479258796533764	0.0487110428796744	0.0057	0.0057	0.0941	0.0137	0.0429	0.0193	0.0188	0.0206	0.0013	0.0359	0.0397	0.14	0.002	0.0426	0.1143	0.0162	0.017	0.0046	0.0021	0.0167	0.0177	0.1225	0.0342	0.1166	0.0489	0.0013
20	rs73084575	3906768	1.07	0.0382760853635132	0.81	2.0855174679881	0.0429605876932158	0.0498008885775442	0.0057	0.0058	0.0941	0.0137	0.0429	0.0193	0.0188	0.0205	0.0013	0.0357	0.0397	0.1402	0.002	0.0427	0.1143	0.0162	0.0171	0.0046	0.002	0.0166	0.0178	0.1227	0.0341	0.1165	0.0488	0.0013
20	rs73084583	3911021	1.07	0.0382760853635132	0.81	2.0855174679881	0.0398859867422977	0.0469181924348077	0.0057	0.0058	0.0942	0.0137	0.0428	0.0193	0.0188	0.0203	0.0012	0.0356	0.0397	0.1403	0.002	0.0429	0.1142	0.0162	0.0172	0.0045	0.002	0.0166	0.0178	0.1228	0.0341	0.1165	0.0487	0.0013
20	rs241601	3911290	1.07	0.0382760853635132	0.81	2.0855174679881	0.0372071136054506	0.044458155480837	0.0057	0.0058	0.0942	0.0137	0.0428	0.0193	0.0188	0.0203	0.0012	0.0356	0.0397	0.1403	0.002	0.043	0.1142	0.0162	0.0172	0.0044	0.002	0.0165	0.0178	0.1228	0.0342	0.1165	0.0487	0.0013
20	rs241632	3925360	1.07	0.0382760853635132	0.81	2.0855174679881	0.0333332000105587	0.0401571546215348	0.0057	0.0058	0.0941	0.0138	0.0426	0.0193	0.0187	0.0202	0.0012	0.0356	0.0397	0.1405	0.002	0.0428	0.1142	0.0163	0.0174	0.0044	0.002	0.0165	0.0179	0.1229	0.0341	0.1166	0.0486	0.0013
20	rs76354766	3926643	1.07	0.0382760853635132	0.81	2.0855174679881	0.0334700408681751	0.0405450987432541	0.0057	0.0058	0.0941	0.0138	0.0426	0.0193	0.0187	0.0202	0.0012	0.0356	0.0397	0.1405	0.002	0.0428	0.1142	0.0163	0.0174	0.0044	0.002	0.0165	0.0179	0.1229	0.0341	0.1166	0.0486	0.0013
20	rs2300217	3938575	1.07	0.0382760853635132	0.81	2.0855174679881	0.0272478502747024	0.0344382397724384	0.0057	0.0058	0.0942	0.0139	0.0425	0.0193	0.0187	0.0202	0.0012	0.0355	0.0396	0.1406	0.0019	0.0425	0.1143	0.0166	0.0175	0.0045	0.002	0.0165	0.0179	0.1229	0.034	0.1168	0.0483	0.0013
20	rs73086525	3938757	1.07	0.0382760853635132	0.81	2.0855174679881	0.0275508278076204	0.0349038415136676	0.0057	0.0058	0.0942	0.0139	0.0425	0.0193	0.0187	0.0202	0.0012	0.0355	0.0396	0.1406	0.0019	0.0425	0.1143	0.0166	0.0175	0.0045	0.002	0.0165	0.0179	0.1229	0.034	0.1168	0.0483	0.0013
20	rs73086540	3950850	1.07	0.0382760853635132	0.81	2.0855174679881	0.0272155292740604	0.0343351618345971	0.0057	0.0058	0.0942	0.0139	0.0425	0.0193	0.0187	0.0202	0.0012	0.0355	0.0396	0.1407	0.0019	0.0425	0.1143	0.0166	0.0175	0.0045	0.002	0.0165	0.0179	0.1229	0.034	0.1168	0.0483	0.0013
20	rs56069856	3965709	1.07	0.0382760853635132	0.81	2.0855174679881	0.0268831377337239	0.0327052416685985	0.0057	0.0058	0.0942	0.0139	0.0425	0.0193	0.0187	0.0202	0.0012	0.0355	0.0396	0.1407	0.0019	0.0425	0.1143	0.0167	0.0175	0.0045	0.002	0.0165	0.0179	0.1229	0.034	0.1167	0.0483	0.0013
20	rs1013359	3975011	1.07	0.0382760853635132	0.82	1.96025180480106	0.0274857038688978	0.034644820351873	0.0057	0.0058	0.0942	0.0139	0.0425	0.0193	0.0187	0.0203	0.0012	0.0355	0.0396	0.1407	0.0019	0.0426	0.1143	0.0167	0.0175	0.0044	0.002	0.0164	0.0179	0.1229	0.034	0.1167	0.0483	0.0013
20	rs6084547	3993354	1.07	0.0382760853635132	0.83	1.83951206400975	0.0277905518692217	0.0349557516974233	0.0057	0.0058	0.0941	0.0139	0.0425	0.0193	0.0187	0.0202	0.0012	0.0355	0.0396	0.1409	0.0019	0.0426	0.1141	0.0167	0.0175	0.0044	0.0019	0.0165	0.0179	0.1228	0.0341	0.1168	0.0483	0.0012
20	rs73088415	3994700	1.07	0.0382760853635132	0.83	1.83951206400975	0.0287754388268347	0.0394411426689033	0.0057	0.0058	0.0941	0.0139	0.0425	0.0193	0.0187	0.0202	0.0012	0.0355	0.0396	0.141	0.0019	0.0426	0.1141	0.0167	0.0175	0.0044	0.0019	0.0165	0.0179	0.1228	0.0341	0.1168	0.0483	0.0012
20	rs8115125	4001274	1.07	0.0382760853635132	0.83	1.83951206400975	0.0311847643169895	0.0458567180137655	0.0056	0.0058	0.0941	0.0139	0.0426	0.0193	0.0187	0.0202	0.0011	0.0355	0.0397	0.1411	0.0019	0.0427	0.1142	0.0167	0.0175	0.0044	0.0019	0.0164	0.0178	0.1228	0.0341	0.1167	0.0483	0.0012
20	rs73610126	4008727	1.07	0.0382760853635132	0.83	1.83951206400975	0.0259032819250217	0.0368479397445032	0.0056	0.0059	0.094	0.0138	0.0426	0.0191	0.0186	0.0202	0.001	0.0356	0.0398	0.1414	0.0018	0.0429	0.1143	0.0168	0.0176	0.0043	0.0019	0.0164	0.0179	0.1228	0.0341	0.1167	0.0482	0.0012
20	rs6084561	4022318	1.07	0.0382760853635132	0.83	1.83951206400975	0.0179438817177246	0.0375423738205009	0.0056	0.0059	0.0939	0.0139	0.0427	0.019	0.0185	0.0202	9e-04	0.0357	0.04	0.1419	0.0017	0.043	0.1141	0.0168	0.0176	0.0041	0.0019	0.0164	0.0178	0.1227	0.034	0.1166	0.0483	0.0011
20	rs6084569	4026567	1.06	0.0472756964826134	0.83	1.83951206400975	0.0150045600563416	0.0366885226314839	0.0056	0.0059	0.0939	0.0139	0.0427	0.0189	0.0186	0.0202	9e-04	0.0357	0.0401	0.142	0.0017	0.0432	0.1141	0.017	0.0176	0.004	0.0019	0.0165	0.0178	0.1226	0.034	0.1166	0.0482	0.0012
20	rs117727044	4028461	1.06	0.0472756964826134	0.83	1.83951206400975	0.0150886579267372	0.0400466215622412	0.0056	0.0059	0.0939	0.014	0.0426	0.0189	0.0187	0.0202	9e-04	0.0357	0.04	0.1422	0.0017	0.0432	0.1141	0.017	0.0176	0.004	0.0019	0.0165	0.0178	0.1226	0.0339	0.1165	0.048	0.0012
20	rs11906481	4028706	1.06	0.0472756964826134	0.83	1.83951206400975	0.0148860151930654	0.0377572290299167	0.0056	0.0059	0.0939	0.014	0.0426	0.0189	0.0187	0.0202	9e-04	0.0357	0.04	0.1422	0.0017	0.0432	0.1141	0.017	0.0176	0.004	0.0019	0.0165	0.0178	0.1226	0.0339	0.1165	0.048	0.0012
20	rs56001374	4030897	1.06	0.0472756964826134	0.84	1.72327082949054	0.0117932481530617	0.0348001270654683	0.0056	0.0059	0.094	0.0141	0.0424	0.0189	0.0187	0.0202	0.001	0.0357	0.0398	0.1425	0.0017	0.0432	0.1141	0.0171	0.0177	0.004	0.0018	0.0164	0.0178	0.1227	0.0338	0.1162	0.0479	0.0012
20	rs6052271	4036795	1.06	0.0472756964826134	0.84	1.72327082949054	0.00777516782664441	0.0407118733980016	0.0055	0.0059	0.0939	0.0144	0.0421	0.0189	0.0187	0.0203	0.001	0.0359	0.0396	0.1428	0.0017	0.0435	0.1141	0.0172	0.0178	0.0039	0.0018	0.0164	0.0177	0.123	0.0336	0.1156	0.0478	0.0012
20	rs2326417	4038211	1.06	0.0472756964826134	0.84	1.72327082949054	0.00511583939644136	0.0348001270654683	0.0055	0.0059	0.0938	0.0144	0.042	0.0189	0.0187	0.0203	0.0011	0.0359	0.0396	0.143	0.0017	0.0436	0.1141	0.0172	0.0178	0.0039	0.0018	0.0164	0.0177	0.1231	0.0336	0.1156	0.0478	0.0012
20	rs62212732	4038286	1.06	0.0472756964826134	0.84	1.72327082949054	0.00508200172143824	0.0348001270654683	0.0055	0.0059	0.0938	0.0144	0.042	0.0189	0.0187	0.0203	0.0011	0.0359	0.0396	0.143	0.0017	0.0436	0.1141	0.0172	0.0178	0.0039	0.0018	0.0164	0.0177	0.1231	0.0336	0.1156	0.0478	0.0012
20	rs17289430	4041276	1.06	0.0472756964826134	0.85	1.61149868637791	0.00409088640343413	0.0386765537187849	0.0055	0.0059	0.0942	0.0145	0.0421	0.0187	0.0184	0.0204	0.0011	0.0359	0.0395	0.143	0.0017	0.0438	0.114	0.017	0.0178	0.0039	0.0018	0.0164	0.0176	0.1231	0.0336	0.1156	0.048	0.0013
20	rs17217189	4041451	1.06	0.0472756964826134	0.85	1.61149868637791	0.00405991891345325	0.0387309430377295	0.0055	0.0059	0.0942	0.0145	0.0421	0.0187	0.0184	0.0204	0.0011	0.0359	0.0395	0.1429	0.0017	0.0438	0.114	0.017	0.0178	0.0039	0.0018	0.0164	0.0176	0.1231	0.0336	0.1156	0.048	0.0013
20	rs6076598	4043286	1.06	0.0472756964826134	0.85	1.61149868637791	0.00409088640343413	0.0382967962738391	0.0055	0.0059	0.0942	0.0145	0.0421	0.0187	0.0184	0.0204	0.0011	0.0359	0.0395	0.1429	0.0017	0.0438	0.114	0.017	0.0178	0.0039	0.0018	0.0164	0.0176	0.1232	0.0336	0.1156	0.048	0.0013
20	rs6139286	4047325	1.06	0.0472756964826134	0.86	1.50416405558766	0.00751013629776285	0.0455637695856857	0.0055	0.0059	0.0943	0.0146	0.0414	0.0188	0.0183	0.02	0.0011	0.0358	0.0393	0.1431	0.0017	0.0436	0.1146	0.017	0.0179	0.0039	0.0018	0.0164	0.0178	0.1234	0.0336	0.1156	0.0479	0.0013
20	rs8123223	4048021	1.06	0.0472756964826134	0.86	1.50416405558766	0.00743570143497741	0.0439386527055919	0.0055	0.0059	0.0943	0.0146	0.0414	0.0188	0.0183	0.02	0.0011	0.0358	0.0393	0.1431	0.0017	0.0436	0.1146	0.017	0.0179	0.0039	0.0018	0.0164	0.0178	0.1234	0.0336	0.1156	0.0479	0.0013
20	rs35657858	4049908	1.06	0.0472756964826134	0.86	1.50416405558766	0.0113211552201709	0.0740160700702378	0.0055	0.0059	0.0942	0.0146	0.0413	0.0187	0.0183	0.02	0.0011	0.0357	0.0392	0.1432	0.0017	0.0437	0.1146	0.017	0.0179	0.0039	0.0018	0.0164	0.0178	0.1234	0.0336	0.1157	0.048	0.0013
20	rs79415165	4051168	1.06	0.0472756964826134	0.86	1.50416405558766	0.0116246327183444	0.0745206892954474	0.0055	0.0059	0.0941	0.0146	0.0413	0.0187	0.0182	0.02	0.0011	0.0357	0.0392	0.1432	0.0017	0.0437	0.1146	0.017	0.0179	0.0039	0.0018	0.0164	0.0178	0.1234	0.0336	0.1157	0.048	0.0013
20	rs73610135	4052208	1.06	0.0472756964826134	0.86	1.50416405558766	0.0123342657780515	0.0827086536909707	0.0056	0.0059	0.094	0.0145	0.0412	0.0186	0.0182	0.0199	0.0011	0.0357	0.0391	0.1433	0.0017	0.0437	0.1146	0.0168	0.018	0.0038	0.0018	0.0165	0.0177	0.1235	0.0336	0.1159	0.0481	0.0013
20	rs6139288	4053254	1.06	0.0472756964826134	0.86	1.50416405558766	0.0101090652104121	0.0501665127270502	0.0059	0.0064	0.0936	0.0141	0.0407	0.0174	0.0176	0.0195	0.0011	0.0358	0.0384	0.1436	0.0018	0.0436	0.1147	0.0158	0.0185	0.0035	0.002	0.0169	0.0173	0.1246	0.0337	0.117	0.0492	0.0016
20	rs76051399	4053518	1.06	0.0472756964826134	0.86	1.50416405558766	0.0139690809187238	0.0653142331235435	0.006	0.0064	0.0939	0.0138	0.0406	0.0169	0.0173	0.0193	0.0011	0.0359	0.0381	0.1441	0.0017	0.044	0.115	0.0155	0.0182	0.0034	0.0018	0.017	0.0173	0.1254	0.0335	0.1177	0.0493	0.0015
20	rs116927267	4054373	1.06	0.0472756964826134	0.86	1.50416405558766	0.020080755696445	0.0893655689929195	0.0061	0.0065	0.0941	0.0135	0.0404	0.0164	0.0168	0.0192	0.0011	0.0359	0.0378	0.1445	0.0016	0.0442	0.1154	0.015	0.0177	0.0033	0.0018	0.0171	0.0173	0.1263	0.0333	0.1185	0.0493	0.0014
20	rs6139292	4055656	1.06	0.0472756964826134	0.87	1.40123301501992	0.013491081927101	0.0679327253358512	0.0061	0.0065	0.0941	0.0134	0.0404	0.0162	0.0167	0.0192	0.0011	0.0359	0.0378	0.1446	0.0015	0.0443	0.1154	0.0148	0.0175	0.0033	0.0018	0.0172	0.0173	0.1266	0.0333	0.1188	0.0494	0.0014
20	rs945762	4056413	1.06	0.0472756964826134	0.87	1.40123301501992	0.0113893398418309	0.0704529105358112	0.0061	0.0065	0.0942	0.0134	0.0404	0.0161	0.0167	0.0193	0.0011	0.0359	0.0378	0.1447	0.0015	0.0444	0.1154	0.0148	0.0175	0.0032	0.0017	0.0172	0.0173	0.1267	0.0333	0.1188	0.0493	0.0013
20	rs6076603	4058303	1.06	0.0472756964826134	0.88	1.30266910679319	0.0087385204379916	0.0583712035217397	0.0061	0.0066	0.0944	0.0135	0.0405	0.0159	0.0165	0.0191	0.0012	0.0359	0.038	0.1446	0.0015	0.0447	0.1152	0.0148	0.0175	0.0032	0.0017	0.0176	0.0173	0.1269	0.0333	0.1185	0.0492	0.0013
20	rs4557051	4061698	1.06	0.0472756964826134	0.87	1.40123301501992	0.0125472152720932	0.045213328493622	0.0062	0.0067	0.0943	0.0135	0.0403	0.0156	0.0162	0.0192	0.001	0.0359	0.0378	0.145	0.0016	0.0448	0.1157	0.0148	0.0173	0.0032	0.0019	0.0177	0.0174	0.1269	0.0334	0.1185	0.0488	0.0013
20	rs78311934	4062318	1.06	0.0472756964826134	0.87	1.40123301501992	0.0125472152720932	0.0450385573984819	0.0062	0.0067	0.0943	0.0135	0.0403	0.0156	0.0162	0.0192	0.001	0.036	0.0378	0.145	0.0016	0.0448	0.1158	0.0148	0.0172	0.0032	0.0019	0.0177	0.0174	0.1269	0.0335	0.1184	0.0488	0.0013
20	rs61594027	4064130	1.06	0.0472756964826134	0.87	1.40123301501992	0.012183821896779	0.0342836759910563	0.0063	0.0067	0.0941	0.0135	0.0402	0.0154	0.016	0.0192	0.0011	0.036	0.0376	0.145	0.0017	0.0448	0.1159	0.0147	0.0172	0.0033	0.002	0.0177	0.0175	0.1269	0.0335	0.1184	0.0487	0.0014
20	rs6084608	4071053	1.06	0.0472756964826134	0.87	1.40123301501992	0.0146235388713202	0.0198839116395791	0.0065	0.0068	0.0934	0.0134	0.0401	0.0151	0.0154	0.0196	0.0013	0.0361	0.037	0.1448	0.0021	0.0449	0.116	0.0145	0.0168	0.0038	0.0023	0.018	0.0178	0.127	0.0335	0.1185	0.049	0.0015
20	rs79735735	4071276	1.06	0.0472756964826134	0.87	1.40123301501992	0.01508163649801	0.0199237199002915	0.0065	0.0068	0.0932	0.0134	0.0402	0.0151	0.0154	0.0197	0.0013	0.0361	0.037	0.1448	0.0021	0.0449	0.116	0.0145	0.0168	0.0038	0.0023	0.018	0.0178	0.127	0.0335	0.1185	0.0489	0.0015
20	rs34969280	4071940	1.06	0.0472756964826134	0.87	1.40123301501992	0.0177769433399552	0.0167154648821006	0.0066	0.0068	0.0928	0.0133	0.0403	0.0151	0.0154	0.0197	0.0013	0.0364	0.037	0.1444	0.0023	0.0445	0.1159	0.0143	0.0164	0.0042	0.0024	0.0179	0.0181	0.1273	0.0335	0.1188	0.0489	0.0015
20	rs6052324	4072290	1.06	0.0472756964826134	0.87	1.40123301501992	0.0212022787902954	0.0198044110998332	0.0066	0.0068	0.0925	0.0131	0.0403	0.015	0.0153	0.0195	0.0014	0.0366	0.037	0.1446	0.0024	0.0444	0.1163	0.0142	0.0162	0.0043	0.0025	0.0179	0.0181	0.1274	0.0331	0.1192	0.0486	0.0016
20	rs78049299	4074910	1.05	0.0578850268271129	0.87	1.40123301501992	0.0347065232728946	0.026555233577288	0.0071	0.0069	0.0915	0.0124	0.0407	0.0149	0.0149	0.0191	0.0017	0.0374	0.0368	0.1457	0.0028	0.0439	0.1168	0.0136	0.0154	0.005	0.0029	0.0178	0.0183	0.1274	0.032	0.12	0.0478	0.0021
20	rs35851427	4074953	1.05	0.0578850268271129	0.87	1.40123301501992	0.0342613297512771	0.0259642663958041	0.0071	0.0069	0.0915	0.0124	0.0407	0.0149	0.0149	0.0191	0.0017	0.0374	0.0369	0.1456	0.0028	0.0439	0.1168	0.0136	0.0154	0.005	0.0029	0.0178	0.0183	0.1274	0.032	0.12	0.0478	0.0021
20	rs56735558	4077690	1.05	0.0578850268271129	0.87	1.40123301501992	0.0385510932741297	0.0268760456943843	0.0071	0.0069	0.0916	0.0121	0.0406	0.0148	0.0148	0.019	0.0018	0.0377	0.0367	0.1457	0.0029	0.0436	0.1169	0.0131	0.0152	0.0051	0.0031	0.0179	0.0181	0.1279	0.032	0.1201	0.0477	0.0022
20	rs6052338	4081175	1.05	0.0578850268271129	0.87	1.40123301501992	0.0434510061226159	0.026555233577288	0.0071	0.0069	0.0915	0.0121	0.0406	0.0148	0.0148	0.019	0.0018	0.0378	0.0367	0.1456	0.003	0.0436	0.117	0.013	0.0151	0.0053	0.0031	0.018	0.0181	0.1278	0.0319	0.1204	0.0476	0.0023
20	rs6052342	4082238	1.05	0.0578850268271129	0.88	1.30266910679319	0.0432276171417308	0.0258287823433747	0.0071	0.0069	0.0915	0.0121	0.0406	0.0148	0.0148	0.019	0.0018	0.0378	0.0367	0.1456	0.003	0.0436	0.117	0.013	0.0151	0.0053	0.0031	0.018	0.0181	0.1278	0.0319	0.1204	0.0476	0.0023
20	rs7263147	4084892	1.05	0.0578850268271129	0.88	1.30266910679319	0.0438701055407545	0.0285545245579515	0.0071	0.0069	0.0915	0.012	0.0406	0.0148	0.0148	0.0189	0.0018	0.0379	0.0367	0.1457	0.0031	0.0435	0.117	0.0129	0.0151	0.0054	0.0031	0.018	0.018	0.1279	0.0319	0.1203	0.0476	0.0023
20	rs11699209	4088326	1.05	0.0578850268271129	0.88	1.30266910679319	0.0635947214842337	0.041046344365315	0.0071	0.007	0.0916	0.0119	0.0408	0.0145	0.0149	0.0187	0.002	0.0376	0.0366	0.1471	0.0036	0.0426	0.1168	0.0124	0.015	0.0061	0.0032	0.0182	0.0178	0.1284	0.0316	0.12	0.0473	0.0025
20	rs6084627	4090256	1.05	0.0578850268271129	0.87	1.40123301501992	0.105438462080096	0.0528208439220502	0.0072	0.0069	0.092	0.0117	0.0408	0.0144	0.0147	0.0186	0.002	0.0374	0.0366	0.1474	0.0038	0.0419	0.1169	0.0121	0.0149	0.0065	0.0034	0.0182	0.0178	0.129	0.0316	0.1196	0.047	0.0025
20	rs79941650	4090471	1.05	0.0578850268271129	0.87	1.40123301501992	0.107527678594159	0.0545177874489787	0.0072	0.0069	0.0921	0.0117	0.0408	0.0144	0.0147	0.0186	0.0021	0.0374	0.0366	0.1474	0.0038	0.0419	0.1169	0.0121	0.0149	0.0065	0.0034	0.0182	0.0178	0.1291	0.0315	0.1196	0.0469	0.0025
20	rs6052360	4091972	1.05	0.0578850268271129	0.87	1.40123301501992	0.110819053376275	0.060009941834155	0.0072	0.0069	0.0925	0.0117	0.0408	0.0143	0.0147	0.0186	0.0022	0.0374	0.0367	0.1475	0.0039	0.0417	0.1167	0.012	0.0149	0.0066	0.0035	0.0182	0.0178	0.129	0.0314	0.1196	0.0468	0.0025
20	rs62211234	4093924	1.05	0.0578850268271129	0.87	1.40123301501992	0.1069089828395	0.060538414465843	0.0072	0.0069	0.0925	0.0116	0.0409	0.0143	0.0147	0.0187	0.0022	0.0374	0.0366	0.1476	0.0039	0.0417	0.1167	0.012	0.0149	0.0066	0.0035	0.0182	0.0178	0.1291	0.0314	0.1195	0.0467	0.0025
20	rs4815660	4095716	1.05	0.0578850268271129	0.87	1.40123301501992	0.114760087988848	0.06093606042113	0.0072	0.0069	0.0925	0.0116	0.0409	0.0143	0.0147	0.0187	0.0022	0.0374	0.0366	0.1476	0.0039	0.0417	0.1166	0.012	0.0149	0.0067	0.0035	0.0182	0.0178	0.1291	0.0314	0.1194	0.0467	0.0025
20	rs1741344	4101800	1.05	0.0578850268271129	0.87	1.40123301501992	0.136991522727648	0.0699598861930661	0.0072	0.0068	0.0924	0.0116	0.0407	0.0142	0.0147	0.0187	0.0021	0.0376	0.0367	0.1479	0.0039	0.0418	0.1164	0.012	0.0149	0.0068	0.0035	0.0182	0.0178	0.129	0.0316	0.1193	0.0468	0.0025
20	rs1741297	4104120	1.05	0.0578850268271129	0.87	1.40123301501992	0.182487536964208	0.0853618454965453	0.0073	0.0068	0.0926	0.0115	0.0407	0.014	0.0144	0.0188	0.0022	0.0381	0.0367	0.1484	0.004	0.0418	0.1161	0.0116	0.0148	0.007	0.0035	0.0184	0.0179	0.1296	0.0316	0.1183	0.0463	0.0025
20	rs6139318	4105511	1.05	0.0578850268271129	0.87	1.40123301501992	0.217230836845188	0.0913164243517505	0.0072	0.0067	0.0929	0.0114	0.0411	0.0137	0.0144	0.0188	0.0022	0.0385	0.0364	0.149	0.0039	0.0415	0.1153	0.0119	0.0145	0.0071	0.0034	0.0188	0.0182	0.1303	0.0317	0.1173	0.0459	0.0026
20	rs1741330	4108058	1.06	0.0472756964826134	0.87	1.40123301501992	0.293978064471522	0.0859730143927169	0.0072	0.0066	0.0932	0.0108	0.0419	0.013	0.0143	0.0191	0.0023	0.0393	0.0365	0.1506	0.0036	0.0411	0.1152	0.0123	0.014	0.0073	0.0031	0.0195	0.0185	0.131	0.0316	0.115	0.045	0.0026
20	rs1764981	4108066	1.06	0.0472756964826134	0.87	1.40123301501992	0.307237031660951	0.0882031228215263	0.0072	0.0066	0.0932	0.0108	0.0418	0.013	0.0144	0.0191	0.0023	0.0393	0.0365	0.1508	0.0036	0.041	0.1153	0.0122	0.014	0.0073	0.0031	0.0195	0.0185	0.131	0.0316	0.115	0.045	0.0026
20	rs117734726	4108232	1.06	0.0472756964826134	0.87	1.40123301501992	0.309361492075277	0.0939963386278548	0.0072	0.0066	0.0931	0.0108	0.0418	0.013	0.0144	0.0191	0.0023	0.0393	0.0365	0.1508	0.0036	0.041	0.1154	0.0122	0.014	0.0073	0.0031	0.0195	0.0185	0.131	0.0316	0.1151	0.0449	0.0026
20	rs73076520	4112120	1.06	0.0472756964826134	0.87	1.40123301501992	0.340172321655829	0.106678437841221	0.0072	0.0066	0.0931	0.0108	0.0419	0.0129	0.0143	0.0191	0.0023	0.0393	0.0366	0.1508	0.0036	0.041	0.1156	0.0122	0.0138	0.0073	0.0031	0.0195	0.0184	0.1309	0.0317	0.115	0.0449	0.0026
20	rs62212570	4113582	1.06	0.0472756964826134	0.87	1.40123301501992	0.335300966875755	0.102381705502279	0.0072	0.0066	0.0933	0.0107	0.042	0.0129	0.0143	0.0191	0.0022	0.0393	0.0366	0.1508	0.0035	0.0411	0.1159	0.0123	0.0137	0.0072	0.0031	0.0195	0.0184	0.1307	0.0317	0.1149	0.0447	0.0026
20	rs6084640	4114498	1.06	0.0472756964826134	0.87	1.40123301501992	0.149796870964462	0.0891325942349568	0.007	0.0069	0.0947	0.0106	0.0421	0.0128	0.0143	0.0196	0.0024	0.0399	0.0362	0.1502	0.0035	0.0418	0.1158	0.0128	0.0136	0.0067	0.0026	0.0198	0.0185	0.132	0.0312	0.1132	0.0441	0.0025
20	rs73076535	4116237	1.06	0.0472756964826134	0.87	1.40123301501992	0.0731179706018028	0.111296809245489	0.0065	0.0065	0.0972	0.01	0.0428	0.0127	0.0137	0.0203	0.0025	0.0412	0.0363	0.1524	0.0033	0.0431	0.1146	0.0137	0.0131	0.0054	0.0018	0.0197	0.0179	0.1356	0.0304	0.1094	0.0419	0.0022
20	rs6139322	4116714	1.06	0.0472756964826134	0.87	1.40123301501992	0.0672440172037068	0.124973863515809	0.0065	0.0065	0.0975	0.01	0.0428	0.0127	0.0138	0.0204	0.0025	0.0414	0.0362	0.1526	0.0033	0.0432	0.1144	0.0138	0.013	0.0053	0.0018	0.0196	0.0179	0.1358	0.0302	0.1092	0.0417	0.0022
20	rs1764995	4122485	1.06	0.0472756964826134	0.87	1.40123301501992	0.0448536277259361	0.125239297911218	0.0065	0.0065	0.0979	0.0099	0.0429	0.0127	0.0138	0.0204	0.0025	0.0414	0.0361	0.1528	0.0033	0.0434	0.1142	0.0138	0.0132	0.0052	0.0018	0.0196	0.0178	0.1358	0.0301	0.1091	0.0417	0.0021
20	rs57789010	4132372	1.06	0.0472756964826134	0.87	1.40123301501992	0.0647768189725548	0.189430596314054	0.0064	0.0064	0.0983	0.0098	0.0426	0.0129	0.0138	0.0203	0.0026	0.0424	0.036	0.1536	0.0031	0.0434	0.1141	0.014	0.0133	0.0049	0.0016	0.0196	0.0174	0.1361	0.0297	0.1086	0.0414	0.002
20	rs1765002	4135368	1.06	0.0472756964826134	0.87	1.40123301501992	0.0600597006160832	0.189943862760681	0.0064	0.0064	0.0983	0.0098	0.0426	0.013	0.0138	0.0203	0.0026	0.0428	0.0359	0.1539	0.0031	0.0435	0.1141	0.0141	0.0133	0.0048	0.0015	0.0196	0.0173	0.1363	0.0295	0.1085	0.0413	0.002
20	rs6052407	4137918	1.06	0.0472756964826134	0.87	1.40123301501992	0.0671641293334901	0.208624311328845	0.0064	0.0063	0.0985	0.0098	0.0427	0.0131	0.0138	0.0203	0.0025	0.0432	0.0359	0.154	0.003	0.0436	0.114	0.0142	0.0133	0.0047	0.0015	0.0196	0.0172	0.1364	0.0292	0.1083	0.0411	0.0019
20	rs12625534	4138492	1.06	0.0472756964826134	0.87	1.40123301501992	0.0575180721795537	0.151860496844653	0.0064	0.0063	0.0985	0.0098	0.0427	0.0132	0.0138	0.0203	0.0025	0.0433	0.0359	0.1541	0.003	0.0436	0.114	0.0143	0.0133	0.0047	0.0015	0.0196	0.0172	0.1364	0.0292	0.1083	0.0411	0.0019
20	rs1741306	4139748	1.06	0.0472756964826134	0.87	1.40123301501992	0.0699972795688548	0.156924214096603	0.0064	0.0063	0.0986	0.0097	0.0425	0.0131	0.0137	0.0203	0.0025	0.0433	0.0357	0.1542	0.003	0.0437	0.1141	0.0144	0.0131	0.0047	0.0014	0.0196	0.0172	0.1369	0.0291	0.1083	0.041	0.0018
20	rs1624186	4143031	1.05	0.0578850268271129	0.87	1.40123301501992	0.0775924751077798	0.138499183774223	0.0064	0.0063	0.0984	0.0098	0.0424	0.0133	0.0137	0.0203	0.0025	0.0435	0.0356	0.1543	0.0029	0.0438	0.1141	0.0145	0.0128	0.0046	0.0013	0.0196	0.0171	0.1368	0.0288	0.109	0.0412	0.0018
20	rs12626146	4143140	1.05	0.0578850268271129	0.87	1.40123301501992	0.0839118771520803	0.151670577547215	0.0064	0.0063	0.0984	0.0099	0.0424	0.0133	0.0137	0.0203	0.0025	0.0435	0.0356	0.1543	0.0029	0.0438	0.1141	0.0145	0.0128	0.0046	0.0013	0.0196	0.017	0.1368	0.0287	0.1089	0.0412	0.0018
20	rs80041203	4153612	1.06	0.0472756964826134	0.88	1.30266910679319	0.131529170374686	0.17685467971828	0.0065	0.0063	0.1004	0.0096	0.0417	0.0133	0.0139	0.0201	0.0025	0.0445	0.0354	0.1531	0.0028	0.0439	0.1158	0.0146	0.0126	0.0044	0.0012	0.0195	0.0166	0.1378	0.0283	0.1072	0.0408	0.0018
20	rs74996586	4155605	1.06	0.0472756964826134	0.88	1.30266910679319	0.178811133851114	0.246667283478896	0.0065	0.0063	0.1011	0.0095	0.0415	0.0132	0.0138	0.02	0.0025	0.0449	0.0355	0.1532	0.0028	0.0441	0.1161	0.0147	0.0125	0.0043	0.0011	0.0194	0.0165	0.1382	0.028	0.1063	0.0407	0.0018
20	rs2295483	4155668	1.06	0.0472756964826134	0.88	1.30266910679319	0.177534590790224	0.244432118962801	0.0065	0.0063	0.1011	0.0095	0.0415	0.0132	0.0138	0.02	0.0025	0.0449	0.0355	0.1532	0.0028	0.0441	0.1161	0.0147	0.0125	0.0043	0.0011	0.0194	0.0165	0.1382	0.028	0.1063	0.0406	0.0018
20	rs1741315	4155948	1.06	0.0472756964826134	0.88	1.30266910679319	0.170554764489986	0.223961150903986	0.0065	0.0063	0.1012	0.0095	0.0415	0.0132	0.0138	0.02	0.0024	0.045	0.0355	0.1532	0.0028	0.0441	0.1162	0.0147	0.0124	0.0043	0.0011	0.0194	0.0166	0.1382	0.028	0.1062	0.0406	0.0018
20	rs1741317	4157136	1.06	0.0472756964826134	0.88	1.30266910679319	0.1961956177304	0.213732330589478	0.0063	0.0062	0.1015	0.0094	0.0413	0.0131	0.0137	0.0201	0.0024	0.0454	0.0355	0.1531	0.0029	0.0444	0.1163	0.0148	0.0124	0.0042	0.0011	0.0197	0.0166	0.1384	0.0279	0.1058	0.0403	0.0018
20	rs1765017	4159775	1.07	0.0382760853635132	0.88	1.30266910679319	0.247917355323121	0.253863009859626	0.0064	0.0062	0.1024	0.0091	0.0411	0.0127	0.0137	0.0198	0.0024	0.0461	0.0351	0.154	0.0029	0.0448	0.1172	0.0149	0.0125	0.004	0.0011	0.0195	0.0158	0.1398	0.0272	0.1048	0.0396	0.0017
20	rs73076578	4161923	1.07	0.0382760853635132	0.88	1.30266910679319	0.278637234568107	0.261807608332423	0.0064	0.0062	0.1027	0.0091	0.0411	0.0126	0.0137	0.0195	0.0025	0.0466	0.0349	0.1539	0.0029	0.0448	0.1174	0.0149	0.0125	0.0038	0.0012	0.0194	0.0157	0.1402	0.0269	0.1047	0.0393	0.0017
20	rs1051904	4163302	1.07	0.0382760853635132	0.89	1.20843312996982	0.237753588234785	0.206825072014363	0.0064	0.0062	0.1028	0.0092	0.0411	0.0124	0.0137	0.0194	0.0025	0.0471	0.0348	0.1538	0.003	0.0449	0.1175	0.0149	0.0125	0.0037	0.0013	0.0193	0.0157	0.1404	0.0267	0.1046	0.0392	0.0017
20	rs45449404	4163513	1.07	0.0382760853635132	0.89	1.20843312996982	0.241895003871059	0.203242205344153	0.0064	0.0062	0.1028	0.0092	0.0411	0.0124	0.0137	0.0194	0.0025	0.0471	0.0348	0.1538	0.0029	0.0449	0.1176	0.0148	0.0125	0.0037	0.0013	0.0193	0.0157	0.1405	0.0267	0.1046	0.0392	0.0017
20	rs4815663	4165089	1.07	0.0382760853635132	0.89	1.20843312996982	0.246645033420517	0.218665639742481	0.0064	0.0062	0.1032	0.0091	0.0411	0.0123	0.0136	0.0193	0.0025	0.0473	0.035	0.1538	0.0028	0.0449	0.1179	0.0147	0.0125	0.0036	0.0013	0.0191	0.0155	0.1408	0.0265	0.1045	0.0389	0.0017
20	rs6139351	4167234	1.07	0.0382760853635132	0.89	1.20843312996982	0.265923783115125	0.237323412800166	0.0063	0.0062	0.1032	0.0091	0.0411	0.0123	0.0136	0.0193	0.0024	0.0473	0.035	0.154	0.0028	0.045	0.118	0.0147	0.0125	0.0037	0.0013	0.0191	0.0154	0.141	0.0265	0.1045	0.0389	0.0017
20	rs16989303	4169079	1.07	0.0382760853635132	0.88	1.30266910679319	0.280184368994534	0.258166256845723	0.0062	0.0061	0.1033	0.0091	0.0411	0.0123	0.0135	0.0193	0.0024	0.0473	0.035	0.154	0.0028	0.045	0.118	0.0147	0.0124	0.0037	0.0013	0.0191	0.0154	0.1409	0.0265	0.1046	0.0389	0.0017
20	rs58063369	4172744	1.07	0.0382760853635132	0.88	1.30266910679319	0.289372626546427	0.251044388737988	0.0061	0.0061	0.1034	0.0091	0.0412	0.0123	0.0135	0.0193	0.0024	0.0474	0.035	0.1538	0.0029	0.045	0.1181	0.0146	0.0125	0.0037	0.0013	0.0191	0.0153	0.1409	0.0265	0.1046	0.039	0.0017
20	rs6107420	4174873	1.07	0.0382760853635132	0.88	1.30266910679319	0.293496521976095	0.297529568665732	0.0059	0.0061	0.1036	0.009	0.0412	0.0122	0.0135	0.0194	0.0023	0.0479	0.0353	0.1534	0.0028	0.045	0.118	0.0144	0.0127	0.0037	0.0014	0.0191	0.0151	0.1409	0.0265	0.1046	0.0389	0.0017
20	rs7260931	4178771	1.07	0.0382760853635132	0.88	1.30266910679319	0.257596606818438	0.338409331429494	0.006	0.0061	0.1035	0.0091	0.0412	0.0123	0.0134	0.0196	0.0021	0.0487	0.0361	0.1519	0.0029	0.045	0.1184	0.0143	0.0129	0.0037	0.0015	0.0189	0.0147	0.141	0.0263	0.105	0.0387	0.0016
20	rs1238882	4178869	1.07	0.0382760853635132	0.88	1.30266910679319	0.253220305555331	0.318016969964117	0.006	0.0061	0.1035	0.0091	0.0412	0.0123	0.0134	0.0196	0.0021	0.0487	0.0361	0.1519	0.0029	0.045	0.1184	0.0143	0.0129	0.0037	0.0015	0.0189	0.0147	0.141	0.0263	0.105	0.0387	0.0016
20	rs35309770	4181710	1.07	0.0382760853635132	0.89	1.20843312996982	0.274162675216036	0.346073384345236	0.006	0.0061	0.1036	0.0091	0.0411	0.0123	0.0134	0.0196	0.0021	0.0488	0.036	0.1519	0.0029	0.0449	0.1184	0.0142	0.0129	0.0037	0.0015	0.0189	0.0147	0.1412	0.0263	0.1049	0.0387	0.0016
20	rs7265420	4182322	1.07	0.0382760853635132	0.89	1.20843312996982	0.259349576830839	0.331529927061795	0.006	0.0061	0.1036	0.0092	0.0411	0.0123	0.0134	0.0197	0.0021	0.0489	0.036	0.1519	0.0029	0.0448	0.1183	0.0142	0.0129	0.0037	0.0016	0.0189	0.0147	0.1412	0.0263	0.105	0.0387	0.0016
20	rs73610156	4182877	1.07	0.0382760853635132	0.89	1.20843312996982	0.256431558696229	0.32773945413176	0.006	0.0061	0.1036	0.0092	0.041	0.0123	0.0134	0.0197	0.0021	0.0489	0.036	0.1519	0.0029	0.0448	0.1183	0.0142	0.0129	0.0037	0.0016	0.0189	0.0147	0.1412	0.0263	0.105	0.0386	0.0016
20	rs7262469	4184858	1.07	0.0382760853635132	0.89	1.20843312996982	0.248137084258483	0.287147570753528	0.006	0.0061	0.1036	0.0092	0.0409	0.0123	0.0133	0.0197	0.0021	0.049	0.036	0.1519	0.0029	0.0447	0.1183	0.0141	0.0129	0.0037	0.0017	0.0189	0.0147	0.1414	0.0263	0.105	0.0386	0.0016
20	rs910952	4193694	1.07	0.0382760853635132	0.89	1.20843312996982	0.264419728058715	0.241869709248799	0.0062	0.0064	0.1046	0.0095	0.0408	0.0122	0.0128	0.0198	0.0022	0.0495	0.0364	0.1519	0.0032	0.0447	0.1188	0.0134	0.013	0.0036	0.002	0.0185	0.0144	0.1414	0.0257	0.1045	0.0377	0.0017
20	rs910951	4196704	1.07	0.0382760853635132	0.89	1.20843312996982	0.273235386748757	0.255445767887816	0.0063	0.0065	0.1046	0.0096	0.0405	0.0121	0.0127	0.0198	0.0023	0.0496	0.0365	0.1521	0.0033	0.0447	0.1187	0.0131	0.013	0.0037	0.0021	0.0185	0.0143	0.1412	0.0255	0.1042	0.0377	0.0019
20	rs62212655	4197678	1.07	0.0382760853635132	0.89	1.20843312996982	0.271570538835486	0.244208959014143	0.0064	0.0066	0.1045	0.0096	0.0405	0.0121	0.0127	0.0199	0.0024	0.0497	0.0365	0.1522	0.0033	0.0448	0.1187	0.013	0.013	0.0038	0.0021	0.0185	0.0143	0.1411	0.0255	0.104	0.0377	0.0019
20	rs4813674	4199517	1.07	0.0382760853635132	0.92	0.951254862179695	0.276488307671969	0.246107885669138	0.0064	0.0066	0.1044	0.0097	0.0403	0.0121	0.0126	0.02	0.0024	0.0497	0.0365	0.1522	0.0034	0.0451	0.1187	0.0128	0.0131	0.0038	0.0021	0.0185	0.0143	0.141	0.0255	0.1037	0.0378	0.0019
20	rs734290	4200595	1.06	0.0472756964826134	0.92	0.951254862179695	0.251091750829314	0.23599803355432	0.0065	0.0067	0.1045	0.0097	0.0403	0.0121	0.0126	0.0201	0.0025	0.0497	0.0365	0.152	0.0034	0.0452	0.1187	0.0128	0.0131	0.0038	0.0022	0.0184	0.0143	0.1411	0.0254	0.1037	0.0377	0.0019
20	rs8123898	4203114	1.06	0.0472756964826134	0.92	0.951254862179695	0.2716167104342	0.199053962880584	0.0065	0.0068	0.1042	0.0097	0.0401	0.0122	0.0125	0.0202	0.0027	0.0499	0.0363	0.1516	0.0035	0.0454	0.1189	0.0124	0.013	0.0039	0.0023	0.0184	0.0144	0.1415	0.0255	0.1038	0.0374	0.002
20	rs12480114	4203890	1.06	0.0472756964826134	0.92	0.951254862179695	0.26101863573073	0.187791323970311	0.0065	0.0068	0.1042	0.0097	0.0401	0.0122	0.0124	0.0202	0.0027	0.0499	0.0363	0.1515	0.0035	0.0455	0.119	0.0122	0.0131	0.0039	0.0023	0.0184	0.0144	0.1413	0.0255	0.104	0.0373	0.002
20	rs6084663	4205072	1.06	0.0472756964826134	0.92	0.951254862179695	0.266243419831013	0.189738499501101	0.0065	0.0069	0.1043	0.0097	0.04	0.0121	0.0124	0.0202	0.0027	0.0498	0.0362	0.1514	0.0035	0.0455	0.1191	0.012	0.0131	0.0038	0.0024	0.0184	0.0144	0.1417	0.0255	0.1041	0.0372	0.002
20	rs55826409	4206899	1.06	0.0472756964826134	0.93	0.873875650440679	0.261877983521308	0.193239914462742	0.0066	0.0069	0.1043	0.0098	0.04	0.0121	0.0123	0.0202	0.0028	0.0494	0.0362	0.1513	0.0036	0.0455	0.1192	0.0118	0.0131	0.0039	0.0024	0.0185	0.0144	0.142	0.0255	0.1042	0.0371	0.0021
20	rs73085615	4209338	1.06	0.0472756964826134	0.93	0.873875650440679	0.252110456836079	0.194170386651712	0.0066	0.007	0.1044	0.01	0.0399	0.012	0.0121	0.0201	0.0029	0.0488	0.0361	0.151	0.0037	0.0456	0.1193	0.0115	0.0131	0.0039	0.0026	0.0186	0.0143	0.1426	0.0255	0.1042	0.0369	0.0021
20	rs79601367	4213175	1.06	0.0472756964826134	0.93	0.873875650440679	0.258314990566255	0.19499874107946	0.0067	0.0072	0.1046	0.01	0.0397	0.0119	0.012	0.0202	0.0031	0.0477	0.0361	0.1505	0.004	0.0455	0.1195	0.0112	0.0131	0.0041	0.0027	0.0187	0.0143	0.1437	0.0255	0.1042	0.0365	0.0023
20	rs946188	4215316	1.05	0.0578850268271129	0.93	0.873875650440679	0.246426030724105	0.193860061239664	0.0068	0.0074	0.1047	0.0099	0.0396	0.0118	0.0119	0.0204	0.0032	0.0472	0.0361	0.1502	0.0041	0.0455	0.1196	0.0111	0.0131	0.0041	0.0028	0.0188	0.0142	0.1439	0.0256	0.1041	0.0364	0.0024
20	rs57299529	4216001	1.05	0.0578850268271129	0.93	0.873875650440679	0.252110456836079	0.195932062599051	0.0069	0.0074	0.1047	0.01	0.0396	0.0117	0.0119	0.0203	0.0033	0.047	0.036	0.1502	0.0042	0.0454	0.1199	0.0111	0.0132	0.0042	0.0027	0.0189	0.0142	0.144	0.0256	0.1041	0.0363	0.0024
20	rs4815671	4220340	1.05	0.0578850268271129	0.93	0.873875650440679	0.245332619758432	0.206085717253098	0.0069	0.0075	0.1048	0.01	0.0395	0.0117	0.0119	0.0203	0.0034	0.0468	0.0358	0.1503	0.0043	0.0453	0.1198	0.0111	0.0132	0.0042	0.0028	0.0189	0.0141	0.1444	0.0256	0.1041	0.0362	0.0025
20	rs61759838	4223373	1.05	0.0578850268271129	0.93	0.873875650440679	0.252287853481697	0.211279633482853	0.007	0.0076	0.1048	0.01	0.0394	0.0117	0.0119	0.0202	0.0034	0.0466	0.0357	0.1503	0.0044	0.0452	0.1198	0.011	0.0133	0.0042	0.0028	0.0188	0.0141	0.1445	0.0255	0.1041	0.036	0.0025
20	rs12481514	4225920	1.05	0.0578850268271129	0.93	0.873875650440679	0.260657264523848	0.217375121483188	0.007	0.0077	0.1048	0.01	0.0394	0.0116	0.012	0.0202	0.0035	0.0465	0.0357	0.1503	0.0044	0.0452	0.1197	0.011	0.0134	0.0042	0.0028	0.0188	0.0141	0.1447	0.0255	0.1041	0.0359	0.0026
20	rs3803964	4229218	1.05	0.0578850268271129	0.93	0.873875650440679	0.242589074386798	0.248347895469178	0.007	0.0077	0.1048	0.0099	0.0393	0.011	0.012	0.0204	0.0035	0.0464	0.0356	0.1504	0.0045	0.0452	0.1198	0.011	0.0134	0.0042	0.0029	0.0188	0.0139	0.1451	0.0255	0.1044	0.0357	0.0026
20	rs6076642	4238075	1.05	0.0578850268271129	0.93	0.873875650440679	0.256431558696229	0.249694989085601	0.0072	0.008	0.1042	0.0097	0.0393	0.0111	0.012	0.0206	0.0037	0.0462	0.0356	0.1501	0.0046	0.0451	0.1198	0.0109	0.0137	0.0043	0.0031	0.019	0.0139	0.1446	0.0255	0.1046	0.0354	0.0029
20	rs6052465	4238885	1.05	0.0578850268271129	0.93	0.873875650440679	0.257776100551259	0.264892375237076	0.0072	0.008	0.1042	0.0097	0.0393	0.0111	0.012	0.0206	0.0037	0.0462	0.0355	0.15	0.0046	0.0452	0.1198	0.0109	0.0137	0.0043	0.0035	0.019	0.0139	0.1443	0.0255	0.1045	0.0354	0.0029
20	rs78265041	4242528	1.05	0.0578850268271129	0.94	0.800578923638966	0.270694084040051	0.280133613546453	0.0072	0.008	0.1041	0.0097	0.0393	0.011	0.012	0.0206	0.0037	0.0461	0.0355	0.15	0.0047	0.0452	0.1199	0.0109	0.0137	0.0043	0.0035	0.019	0.0139	0.1442	0.0255	0.1045	0.0354	0.0029
20	rs6076646	4248175	1.05	0.0578850268271129	0.94	0.800578923638966	0.275184649405689	0.28691292025268	0.0072	0.008	0.104	0.0097	0.0392	0.011	0.0119	0.0207	0.0037	0.0461	0.0355	0.1499	0.0048	0.0451	0.1199	0.0109	0.0137	0.0044	0.0036	0.019	0.0139	0.1441	0.0255	0.1045	0.0354	0.003
20	rs56168212	4257605	1.05	0.0578850268271129	0.94	0.800578923638966	0.278496814314297	0.293032734685178	0.0072	0.0081	0.1037	0.0097	0.0391	0.011	0.0118	0.0208	0.0038	0.0459	0.0355	0.1497	0.0049	0.0451	0.1201	0.0108	0.0139	0.0044	0.0037	0.0191	0.014	0.1438	0.0257	0.1045	0.0353	0.0031
20	rs13044877	4258905	1.05	0.0578850268271129	0.95	0.731303845289611	0.282018734686143	0.298478900403108	0.0072	0.0082	0.1035	0.0098	0.0391	0.0109	0.0117	0.0208	0.0039	0.0459	0.0355	0.1496	0.005	0.0451	0.1201	0.0107	0.0139	0.0044	0.0037	0.0192	0.0141	0.1436	0.0257	0.1045	0.0353	0.0032
20	rs4813681	4259831	1.05	0.0578850268271129	0.95	0.731303845289611	0.285801637207773	0.306824160239112	0.0073	0.0082	0.1034	0.0098	0.0392	0.0109	0.0117	0.0208	0.0039	0.0459	0.0355	0.1494	0.0051	0.0451	0.1202	0.0107	0.014	0.0044	0.0038	0.0192	0.0141	0.1435	0.0258	0.1044	0.0353	0.0032
20	rs12480260	4277692	1.05	0.0578850268271129	0.95	0.731303845289611	0.335352597682415	0.366203013095	0.0073	0.0083	0.1032	0.0098	0.0392	0.0109	0.0116	0.0208	0.004	0.0459	0.0355	0.1493	0.0052	0.0451	0.1198	0.0106	0.014	0.0044	0.0039	0.0192	0.0141	0.1435	0.0258	0.1043	0.0353	0.0033
20	rs3859666	4285532	1.05	0.0578850268271129	0.95	0.731303845289611	0.414689431417657	0.647545470589789	0.008	0.0092	0.1008	0.01	0.0399	0.0106	0.0118	0.0212	0.0048	0.0458	0.0363	0.1478	0.0063	0.045	0.1159	0.0097	0.0144	0.0052	0.0048	0.0196	0.0147	0.1432	0.0261	0.1033	0.0356	0.0048
20	rs6052496	4285638	1.05	0.0578850268271129	0.95	0.731303845289611	0.408841592360764	0.636476601988483	0.008	0.0092	0.1008	0.01	0.0399	0.0106	0.0118	0.0212	0.0048	0.0459	0.0363	0.1478	0.0063	0.0449	0.1159	0.0097	0.0144	0.0052	0.0048	0.0196	0.0147	0.1432	0.0262	0.1033	0.0355	0.0047
20	rs6052501	4289787	1.05	0.0578850268271129	0.95	0.731303845289611	0.4331277564044	0.683671653777186	0.008	0.0093	0.1005	0.01	0.04	0.0106	0.0118	0.0213	0.0049	0.0458	0.0364	0.1476	0.0064	0.0448	0.1156	0.0096	0.0144	0.0053	0.0049	0.0197	0.0147	0.1432	0.0261	0.1033	0.0355	0.0049
20	rs6116303	4290257	1.05	0.0578850268271129	0.95	0.731303845289611	0.4357184720904	0.684853961484667	0.008	0.0093	0.1005	0.01	0.04	0.0106	0.0118	0.0213	0.0049	0.0458	0.0364	0.1476	0.0064	0.0448	0.1156	0.0096	0.0144	0.0053	0.0049	0.0197	0.0147	0.1431	0.0261	0.1033	0.0355	0.0049
20	rs76886109	4303321	1.05	0.0578850268271129	0.95	0.731303845289611	0.480426235853119	0.817573301665339	0.0082	0.0095	0.0999	0.0099	0.0401	0.0105	0.0119	0.0218	0.0051	0.0457	0.0367	0.1472	0.0067	0.0448	0.115	0.0098	0.014	0.0055	0.0051	0.0199	0.0148	0.1425	0.0259	0.1031	0.0355	0.0052
20	rs74623459	4307820	1.05	0.0578850268271129	0.95	0.731303845289611	0.488686959722905	0.850127053893421	0.0083	0.0095	0.0998	0.0099	0.0401	0.0105	0.012	0.022	0.0051	0.0457	0.0368	0.1472	0.0068	0.0448	0.1148	0.0099	0.0139	0.0055	0.0051	0.02	0.0148	0.1423	0.0259	0.103	0.0356	0.0053
20	rs3843780	4313835	1.04	0.0702833737600549	0.95	0.731303845289611	0.552888881429352	1.0455841362052	0.0086	0.0099	0.0985	0.0099	0.0401	0.0107	0.0126	0.0226	0.0055	0.0454	0.0373	0.1462	0.0071	0.0452	0.1135	0.0102	0.0141	0.0058	0.0054	0.0203	0.0151	0.1404	0.0258	0.1019	0.0361	0.0058
20	rs17315602	4316909	1.04	0.0702833737600549	0.96	0.665984986819169	0.56045362403862	1.06903447910374	0.0087	0.01	0.0991	0.0099	0.0402	0.0107	0.0127	0.0229	0.0055	0.0454	0.0374	0.1464	0.0071	0.0452	0.113	0.0102	0.0142	0.0058	0.0054	0.0203	0.0151	0.1403	0.0258	0.101	0.0362	0.0059
20	rs4813689	4320476	1.04	0.0702833737600549	0.96	0.665984986819169	0.56331951665273	1.06271754796717	0.0087	0.01	0.0992	0.0099	0.0402	0.0107	0.0127	0.0229	0.0055	0.0454	0.0374	0.1464	0.0071	0.0452	0.113	0.0102	0.0142	0.0058	0.0054	0.0203	0.0152	0.1403	0.0257	0.1009	0.0363	0.0059
20	rs118110856	4324640	1.04	0.0702833737600549	0.96	0.665984986819169	0.565122529880587	1.07065533294172	0.0087	0.01	0.0992	0.0098	0.0402	0.0107	0.0127	0.0229	0.0056	0.0455	0.0374	0.1465	0.0071	0.0451	0.1127	0.0102	0.0142	0.006	0.0054	0.0204	0.0152	0.1403	0.0257	0.1008	0.0363	0.0059
20	rs159784	4348037	1.04	0.0702833737600549	0.96	0.665984986819169	0.592421630124589	1.09697656859212	0.0087	0.01	0.0988	0.0098	0.0403	0.0108	0.0129	0.0232	0.0056	0.0458	0.0375	0.1463	0.0072	0.0452	0.1115	0.0101	0.0146	0.0061	0.0054	0.0205	0.0153	0.14	0.0258	0.1004	0.0365	0.006
20	rs159787	4348505	1.04	0.0702833737600549	0.96	0.665984986819169	0.594541069228763	1.0911171599478	0.0087	0.01	0.0988	0.0098	0.0403	0.0108	0.0129	0.0232	0.0056	0.0458	0.0375	0.1463	0.0072	0.0452	0.1115	0.0101	0.0146	0.0061	0.0054	0.0205	0.0153	0.14	0.0258	0.1004	0.0365	0.006
20	rs73089345	4350962	1.04	0.0702833737600549	0.96	0.665984986819169	0.604225241865557	1.0771433295657	0.0088	0.01	0.0986	0.0099	0.0403	0.011	0.0129	0.0232	0.0057	0.0459	0.0376	0.1461	0.0073	0.0454	0.1114	0.0102	0.0148	0.0061	0.0054	0.0206	0.0153	0.1399	0.0258	0.1001	0.0365	0.006
20	rs4815694	4351046	1.04	0.0702833737600549	0.96	0.665984986819169	0.604018443534101	1.07600740226468	0.0088	0.01	0.0986	0.0099	0.0403	0.0111	0.0129	0.0232	0.0057	0.0458	0.0376	0.1461	0.0073	0.0454	0.1113	0.0102	0.0149	0.0061	0.0054	0.0206	0.0153	0.1399	0.0258	0.1	0.0365	0.006
20	rs297686	4351739	1.04	0.0702833737600549	0.96	0.665984986819169	0.599751926209273	1.09095448159845	0.0087	0.01	0.0986	0.0099	0.0404	0.0111	0.0129	0.0232	0.0057	0.0458	0.0376	0.146	0.0073	0.0454	0.1113	0.0101	0.0149	0.0061	0.0054	0.0206	0.0153	0.1398	0.0258	0.1001	0.0366	0.006
20	rs159788	4352104	1.04	0.0702833737600549	0.96	0.665984986819169	0.600989154196179	1.12341509513585	0.0087	0.01	0.0987	0.0099	0.0404	0.0111	0.0129	0.0232	0.0057	0.0458	0.0376	0.146	0.0073	0.0454	0.1113	0.0101	0.0149	0.0061	0.0055	0.0206	0.0153	0.1396	0.0258	0.1	0.0366	0.006
20	rs6076666	4352922	1.04	0.0702833737600549	0.96	0.665984986819169	0.556930677891714	0.906421542543506	0.0089	0.01	0.0971	0.0102	0.0411	0.0119	0.0134	0.0241	0.0056	0.0456	0.0378	0.1448	0.0073	0.0465	0.1096	0.0107	0.0153	0.006	0.0054	0.0207	0.0161	0.1378	0.0259	0.099	0.0375	0.0062
20	rs192717	4353884	1.02	0.101174939294895	0.96	0.665984986819169	0.583368392548756	0.677029823050431	0.0092	0.0093	0.0914	0.0115	0.0438	0.0135	0.015	0.0252	0.006	0.0457	0.0385	0.1429	0.0073	0.0496	0.1047	0.0129	0.0168	0.0055	0.0058	0.0208	0.0165	0.1346	0.0262	0.0952	0.0398	0.0066
20	rs212615	4353954	1.02	0.101174939294895	0.95	0.731303845289611	0.579102628688642	0.655144284005581	0.0093	0.0093	0.0912	0.0116	0.0438	0.0137	0.0152	0.0253	0.0059	0.0456	0.0385	0.1429	0.0072	0.0499	0.1047	0.0129	0.0169	0.0055	0.0058	0.0207	0.0165	0.1342	0.0263	0.0949	0.0399	0.0066
20	rs73610199	4356320	1.02	0.101174939294895	0.95	0.731303845289611	0.515986335280896	0.529482328127282	0.0091	0.0091	0.0899	0.0123	0.0443	0.0144	0.016	0.0258	0.0057	0.0457	0.0387	0.1432	0.0069	0.051	0.1029	0.0136	0.0173	0.0053	0.0055	0.0206	0.0167	0.1329	0.0263	0.0946	0.0403	0.0065
20	rs4815697	4364866	1	0.141401729381863	0.95	0.731303845289611	0.515154452512591	0.383966154547333	0.009	0.0088	0.0899	0.013	0.0448	0.0153	0.0171	0.0264	0.0054	0.0458	0.0388	0.1428	0.0064	0.0523	0.1002	0.0144	0.018	0.005	0.0052	0.0204	0.0169	0.1309	0.0265	0.094	0.0406	0.0064
20	rs6037831	4371565	1	0.141401729381863	0.95	0.731303845289611	0.528476558932553	0.396796699474093	0.009	0.0088	0.0899	0.013	0.045	0.0154	0.0172	0.0264	0.0054	0.0458	0.0389	0.1427	0.0064	0.0524	0.1001	0.0144	0.0181	0.005	0.0052	0.0204	0.0169	0.1307	0.0265	0.094	0.0407	0.0064
20	rs3904864	4379086	1	0.141401729381863	0.95	0.731303845289611	0.541239535066135	0.411954795299882	0.0089	0.0088	0.0898	0.013	0.045	0.0155	0.0172	0.0265	0.0054	0.0459	0.039	0.1425	0.0063	0.0526	0.1	0.0144	0.0181	0.005	0.0052	0.0203	0.0169	0.1305	0.0266	0.094	0.0409	0.0064
20	rs628583	4386485	0.99	0.165458971998582	0.95	0.731303845289611	0.577548917435844	0.329449702406831	0.0086	0.0094	0.089	0.0132	0.0451	0.0159	0.018	0.027	0.0051	0.046	0.039	0.1416	0.0057	0.0532	0.0991	0.0154	0.0179	0.0049	0.005	0.0202	0.017	0.1299	0.027	0.0944	0.0414	0.0061
20	rs297708	4387111	0.99	0.165458971998582	0.95	0.731303845289611	0.581538424877074	0.368473550370898	0.0087	0.0094	0.0888	0.0132	0.0451	0.0159	0.0181	0.0271	0.0051	0.0459	0.0389	0.1415	0.0057	0.0533	0.099	0.0154	0.018	0.0049	0.0049	0.0202	0.017	0.1298	0.027	0.0945	0.0414	0.0061
20	rs297712	4389200	0.98	0.192372589028169	0.95	0.731303845289611	0.653363571117924	0.309341129294488	0.0085	0.0097	0.0876	0.0137	0.0452	0.0167	0.0189	0.0275	0.005	0.0455	0.0392	0.1403	0.0053	0.0542	0.0978	0.0158	0.019	0.0047	0.0047	0.0202	0.0175	0.128	0.0272	0.0947	0.0421	0.0058
20	rs297713	4389376	0.98	0.192372589028169	0.95	0.731303845289611	0.644815477567096	0.294095902778297	0.0084	0.0099	0.0872	0.0138	0.0455	0.0168	0.0191	0.0276	0.0049	0.0455	0.0394	0.1402	0.0052	0.0544	0.0973	0.0159	0.0194	0.0044	0.0047	0.0204	0.0178	0.1273	0.0273	0.0948	0.0424	0.0054
20	rs34492258	4389628	0.98	0.192372589028169	0.95	0.731303845289611	0.539472808582026	0.259643628469326	0.0082	0.01	0.0868	0.0139	0.0456	0.0169	0.0192	0.0276	0.0047	0.0453	0.0394	0.1399	0.005	0.0544	0.0973	0.016	0.0197	0.0043	0.0045	0.0204	0.018	0.1268	0.0276	0.0956	0.0427	0.0052
20	rs297715	4390249	0.99	0.165458971998582	0.94	0.800578923638966	0.470211657952048	0.226896709366062	0.0078	0.01	0.0862	0.0139	0.0458	0.0169	0.0192	0.0274	0.0044	0.0451	0.0393	0.1416	0.0048	0.0543	0.0975	0.0161	0.0199	0.0041	0.0043	0.0204	0.0181	0.1263	0.0276	0.0963	0.0428	0.0047
20	rs297719	4391844	0.99	0.165458971998582	0.95	0.731303845289611	0.362758445294469	0.116764586706999	0.0074	0.0101	0.0857	0.014	0.0456	0.017	0.0198	0.0271	0.0042	0.0444	0.0392	0.1422	0.0045	0.0543	0.0978	0.0162	0.0204	0.0038	0.0041	0.0205	0.0183	0.1256	0.0274	0.0976	0.043	0.0043
20	rs77291168	4391962	0.99	0.165458971998582	0.95	0.731303845289611	0.309213023045484	0.0614679728446678	0.0073	0.01	0.0856	0.014	0.0457	0.017	0.0198	0.0271	0.0041	0.0444	0.0392	0.1422	0.0045	0.0542	0.0979	0.0162	0.0204	0.0038	0.0041	0.0204	0.0183	0.1257	0.0275	0.0978	0.043	0.0043
20	rs297720	4392707	0.99	0.165458971998582	0.95	0.731303845289611	0.279808883335254	0.04949709514237	0.0071	0.01	0.085	0.0141	0.0458	0.0171	0.0203	0.0272	0.004	0.0442	0.0391	0.1423	0.0045	0.0541	0.0979	0.0165	0.0206	0.0037	0.004	0.0204	0.0185	0.1249	0.0274	0.0986	0.0431	0.0043
20	rs172470	4392917	0.99	0.165458971998582	0.95	0.731303845289611	0.261877983521308	0.0397708889073667	0.0071	0.01	0.0849	0.014	0.0458	0.017	0.0203	0.0272	0.004	0.0442	0.039	0.1423	0.0046	0.054	0.0979	0.0165	0.0206	0.0037	0.004	0.0202	0.0185	0.1249	0.0274	0.0988	0.0432	0.0044
20	rs6076673	4396601	1	0.141401729381863	0.95	0.731303845289611	0.188007834990093	0.0175290598208466	0.0065	0.0099	0.0842	0.0142	0.0457	0.0173	0.0209	0.0273	0.0038	0.044	0.0389	0.1422	0.0045	0.0536	0.0977	0.0168	0.0211	0.0038	0.0039	0.0202	0.0188	0.1233	0.0276	0.0998	0.0437	0.0043
20	rs212617	4398587	1	0.141401729381863	0.95	0.731303845289611	0.186057496277526	0.0123943459075691	0.0063	0.0099	0.084	0.0143	0.0457	0.0174	0.0211	0.0274	0.0037	0.044	0.0389	0.1422	0.0045	0.0535	0.0977	0.0169	0.0212	0.0039	0.0038	0.0202	0.0189	0.1228	0.0277	0.1	0.0438	0.0043
20	rs10485512	4406221	1	0.141401729381863	0.95	0.731303845289611	0.185609075706952	0.00923135296761053	0.0062	0.0099	0.0838	0.0145	0.0457	0.0175	0.0214	0.0273	0.0037	0.044	0.0389	0.1421	0.0045	0.0534	0.0975	0.0169	0.0214	0.0039	0.0038	0.0202	0.0187	0.1227	0.0277	0.1001	0.0438	0.0043
20	rs297737	4412081	1	0.141401729381863	0.95	0.731303845289611	0.169915384933975	0.0078038307002075	0.0061	0.0099	0.0833	0.0149	0.0461	0.018	0.0221	0.0267	0.0035	0.044	0.0387	0.1423	0.0046	0.0533	0.0967	0.0174	0.0221	0.0039	0.0037	0.0201	0.0186	0.1218	0.0279	0.1	0.0441	0.0042
20	rs80352219	4412472	1	0.141401729381863	0.95	0.731303845289611	0.163459660694673	0.00707762605923572	0.006	0.0098	0.0835	0.0149	0.0461	0.018	0.0222	0.0267	0.0035	0.0439	0.0387	0.1423	0.0046	0.0532	0.0965	0.0174	0.0221	0.0039	0.0037	0.0201	0.0186	0.1217	0.0279	0.1	0.0441	0.0041
20	rs6116354	4415268	1.01	0.120031835070186	0.95	0.731303845289611	0.15485489167602	0.00643330011585636	0.006	0.0098	0.0835	0.015	0.0461	0.0181	0.0223	0.0268	0.0035	0.0439	0.0387	0.1423	0.0046	0.0532	0.0964	0.0175	0.0222	0.0039	0.0037	0.0201	0.0186	0.1215	0.0279	0.1001	0.0441	0.0041
20	rs76040712	4424712	1.01	0.120031835070186	0.95	0.731303845289611	0.121294861199871	0.00592821789984077	0.006	0.0098	0.0834	0.0151	0.0461	0.0182	0.0225	0.0271	0.0035	0.0436	0.0389	0.1414	0.0047	0.0531	0.0965	0.0175	0.0222	0.004	0.0038	0.0201	0.0186	0.1215	0.028	0.1001	0.044	0.0039
20	rs4632417	4427233	1.01	0.120031835070186	0.95	0.731303845289611	0.111754959341543	0.0059497243751927	0.006	0.0098	0.0833	0.0151	0.0462	0.0183	0.0226	0.0272	0.0035	0.0435	0.039	0.141	0.0047	0.0531	0.0966	0.0175	0.0221	0.0041	0.0038	0.0201	0.0186	0.1215	0.0281	0.1001	0.0439	0.0038
20	rs73091381	4427464	1.01	0.120031835070186	0.93	0.873875650440679	0.10682844654959	0.00603616263422687	0.006	0.0098	0.0833	0.0151	0.0462	0.0183	0.0226	0.0272	0.0035	0.0435	0.039	0.141	0.0047	0.0531	0.0965	0.0175	0.0221	0.0042	0.0038	0.0201	0.0186	0.1214	0.0281	0.1001	0.0439	0.0038
20	rs6139426	4430901	1.01	0.120031835070186	0.93	0.873875650440679	0.0833367708853058	0.008104687854198	0.0061	0.0099	0.083	0.0152	0.046	0.0186	0.0227	0.0273	0.0035	0.0434	0.0391	0.1412	0.0052	0.0532	0.0965	0.0177	0.0221	0.0044	0.0038	0.0201	0.0183	0.1203	0.0281	0.1	0.0441	0.0038
20	rs4239759	4433170	1.01	0.120031835070186	0.92	0.951254862179695	0.0802971673348511	0.00790345809078708	0.0061	0.0099	0.0829	0.0153	0.046	0.0187	0.0227	0.0274	0.0035	0.0434	0.0391	0.1411	0.0052	0.0532	0.0965	0.0178	0.0222	0.0044	0.0038	0.0201	0.0183	0.1202	0.0281	0.0999	0.0441	0.0038
20	rs115986357	4434140	1.01	0.120031835070186	0.92	0.951254862179695	0.0785389708870032	0.00807939015897266	0.006	0.0099	0.0829	0.0153	0.046	0.0187	0.0227	0.0274	0.0035	0.0434	0.0391	0.1411	0.0052	0.0533	0.0964	0.0178	0.0221	0.0044	0.0038	0.0201	0.0183	0.1202	0.0281	0.0999	0.0441	0.0038
20	rs6139429	4439690	1.01	0.120031835070186	0.92	0.951254862179695	0.0820349653370204	0.0128069902362815	0.0061	0.0099	0.0828	0.0153	0.046	0.0188	0.0227	0.0274	0.0035	0.0434	0.0391	0.141	0.0051	0.0533	0.0963	0.0179	0.0221	0.0044	0.0038	0.0201	0.0184	0.12	0.0282	0.0998	0.0441	0.0038
20	rs6139432	4442168	1.02	0.101174939294895	0.91	1.03277310349222	0.0758727859972255	0.0109004539062345	0.0061	0.01	0.0825	0.0154	0.0461	0.0191	0.0228	0.0277	0.0035	0.0436	0.0395	0.1405	0.0051	0.0534	0.096	0.0179	0.0221	0.0045	0.0038	0.0201	0.0186	0.1188	0.0283	0.0996	0.0443	0.0037
20	rs76543098	4444359	1.03	0.0846525390220556	0.91	1.03277310349222	0.054403892043909	0.0395509206262521	0.0067	0.0106	0.0795	0.0162	0.0463	0.0206	0.0231	0.0294	0.0037	0.0442	0.0413	0.1362	0.0058	0.0536	0.095	0.0185	0.0226	0.0048	0.0036	0.0203	0.02	0.1127	0.0294	0.1	0.0451	0.0035
20	rs167223	4444986	1.03	0.0846525390220556	0.91	1.03277310349222	0.0501608768322939	0.0355290906486029	0.0068	0.0106	0.0792	0.0163	0.0464	0.0208	0.0231	0.0295	0.0037	0.0443	0.0415	0.1358	0.0058	0.0536	0.0949	0.0186	0.0226	0.0049	0.0036	0.0204	0.0201	0.1122	0.0295	0.1	0.0452	0.0034
20	rs6052580	4445193	1.03	0.0846525390220556	0.91	1.03277310349222	0.0516389385499805	0.0401571546215348	0.0068	0.0106	0.0792	0.0162	0.0464	0.0208	0.0231	0.0296	0.0037	0.0443	0.0417	0.1358	0.0058	0.0537	0.0949	0.0186	0.0226	0.0049	0.0036	0.0204	0.0202	0.1121	0.0295	0.1	0.0452	0.0034
20	rs17324483	4446104	1.03	0.0846525390220556	0.91	1.03277310349222	0.053128893581564	0.0371677161631349	0.0068	0.0106	0.079	0.0162	0.0463	0.0208	0.0231	0.0297	0.0037	0.0444	0.0418	0.1356	0.0058	0.0536	0.0949	0.0187	0.0226	0.0049	0.0036	0.0204	0.0202	0.1118	0.0295	0.1001	0.0453	0.0034
20	rs6133123	4449931	1.03	0.0846525390220556	0.91	1.03277310349222	0.0533514152550773	0.0369011486099333	0.0068	0.0106	0.0788	0.0161	0.0463	0.0208	0.0231	0.0298	0.0037	0.0444	0.042	0.1354	0.0058	0.0536	0.095	0.0187	0.0226	0.0049	0.0036	0.0204	0.0203	0.1115	0.0296	0.1002	0.0455	0.0034
20	rs297656	4451775	1.03	0.0846525390220556	0.91	1.03277310349222	0.0547170913841881	0.0350076971733541	0.0068	0.0106	0.0787	0.0161	0.0463	0.0209	0.0231	0.0299	0.0037	0.0445	0.0422	0.1352	0.0059	0.0537	0.095	0.0188	0.0226	0.0049	0.0036	0.0204	0.0203	0.1114	0.0296	0.1001	0.0455	0.0034
