## Supplementary Tab. 6 for "Sparse haplotype-based fine-scale local ancestry inference at scale reveals recent selection on immune responses": 304206_file07 (part 154 of 161)

Chromosome	rs_number	hg19_GRCh37_Position	LDAS_26pop	-log10(p_LDAS_26pop)	LDAS_5continent	-log10(p_LDAS_5continent)	-log10(p_AAS_26pop)	-log10(p_AAS_5continent)	prob_ACB	prob_ASW	prob_BEB	prob_CDX	prob_CEU	prob_CHB	prob_CHS	prob_CLM	prob_ESN	prob_FIN	prob_GBR	prob_GIH	prob_GWD	prob_IBS	prob_ITU	prob_JPT	prob_KHV	prob_LWK	prob_MSL	prob_MXL	prob_PEL	prob_PJL	prob_PUR	prob_STU	prob_TSI	prob_YRI
20	rs73899400	18032957	0.96	0.255413023536062	0.9	1.11848291839441	0.311841512322641	0.0270601819196288	0.0081	0.0082	0.0693	0.0175	0.0507	0.0241	0.026	0.0311	0.0028	0.0434	0.0381	0.1301	0.0051	0.0482	0.0977	0.0211	0.0257	0.0053	0.0051	0.0181	0.0179	0.1186	0.031	0.1032	0.0439	0.0034
20	rs61744787	18040309	0.96	0.255413023536062	0.9	1.11848291839441	0.204070035072173	0.0240544915605297	0.0081	0.008	0.0702	0.0175	0.0504	0.0237	0.0259	0.0309	0.0028	0.0435	0.038	0.1303	0.0049	0.0481	0.0978	0.0209	0.0254	0.0051	0.0048	0.0177	0.0177	0.1193	0.0308	0.104	0.0445	0.0033
20	rs74774445	18042785	0.96	0.255413023536062	0.9	1.11848291839441	0.188083081111802	0.0299895715503581	0.0081	0.0079	0.0703	0.0175	0.0503	0.0236	0.0259	0.0308	0.0028	0.0435	0.0379	0.1304	0.0047	0.0481	0.098	0.0209	0.0254	0.0051	0.0046	0.0175	0.0176	0.1195	0.0307	0.1044	0.0446	0.0032
20	rs6136270	18043285	0.96	0.255413023536062	0.9	1.11848291839441	0.182968640036471	0.0233186363189109	0.0081	0.0079	0.0704	0.0175	0.0503	0.0236	0.0259	0.0308	0.0028	0.0435	0.0379	0.1306	0.0047	0.048	0.0981	0.0209	0.0253	0.0051	0.0046	0.0175	0.0176	0.1197	0.0307	0.1044	0.0446	0.0031
20	rs78086483	18047244	0.97	0.222305343836028	0.9	1.11848291839441	0.149796870964462	0.0142878612642874	0.0081	0.008	0.0708	0.0175	0.0502	0.0232	0.0256	0.0309	0.0027	0.0435	0.0382	0.1306	0.0045	0.0481	0.0986	0.0207	0.0251	0.005	0.0044	0.0174	0.0176	0.12	0.0305	0.1048	0.0443	0.0031
20	rs6045180	18052897	0.96	0.255413023536062	0.9	1.11848291839441	0.0916924332809077	0.00966993397630557	0.0081	0.0081	0.0723	0.0174	0.05	0.0226	0.025	0.0309	0.0025	0.0434	0.039	0.1307	0.0041	0.0483	0.0996	0.0202	0.0247	0.005	0.0041	0.0171	0.0176	0.1208	0.0298	0.1058	0.0438	0.0029
20	rs61668531	18055822	0.96	0.255413023536062	0.9	1.11848291839441	0.0822624043847612	0.0125205871691302	0.008	0.0079	0.0731	0.0172	0.0497	0.0221	0.0244	0.0307	0.0022	0.043	0.0393	0.1325	0.0035	0.048	0.1011	0.0198	0.0241	0.0049	0.0037	0.0169	0.0174	0.1214	0.029	0.1076	0.0436	0.0026
20	rs6136283	18058399	0.95	0.291843936447983	0.9	1.11848291839441	0.155561511146069	0.142748515665809	0.0076	0.0075	0.0741	0.0168	0.0499	0.0211	0.0242	0.0294	0.0018	0.042	0.0402	0.1336	0.0024	0.0465	0.1068	0.0193	0.0225	0.0046	0.0029	0.0162	0.0168	0.1239	0.0271	0.1119	0.042	0.002
20	rs76551115	18058971	0.95	0.291843936447983	0.9	1.11848291839441	0.135372880715181	0.158753877071578	0.0076	0.0074	0.0742	0.0168	0.0499	0.0211	0.0242	0.0294	0.0018	0.042	0.0402	0.1337	0.0024	0.0465	0.107	0.0193	0.0225	0.0046	0.0029	0.0162	0.0169	0.1238	0.0271	0.112	0.0419	0.002
20	rs117894231	18059474	0.95	0.291843936447983	0.9	1.11848291839441	0.126230158134413	0.121892733284845	0.0076	0.0073	0.0743	0.0168	0.0499	0.0211	0.0242	0.0294	0.0018	0.042	0.0402	0.1338	0.0024	0.0464	0.1072	0.0193	0.0224	0.0046	0.0029	0.0162	0.0169	0.1239	0.027	0.1121	0.0419	0.002
20	rs11696409	18060481	0.95	0.291843936447983	0.9	1.11848291839441	0.115744513325208	0.0846003499373668	0.0076	0.0073	0.0744	0.0168	0.0499	0.0211	0.0242	0.0293	0.0018	0.0419	0.0401	0.1338	0.0024	0.0463	0.1076	0.0193	0.0223	0.0046	0.0029	0.0162	0.0169	0.1239	0.0269	0.1123	0.0419	0.0019
20	rs6080967	18067362	0.95	0.291843936447983	0.9	1.11848291839441	0.0885562330401147	0.038894318141909	0.0075	0.0073	0.0747	0.0168	0.05	0.021	0.0242	0.0291	0.0018	0.0417	0.04	0.134	0.0023	0.046	0.1086	0.0194	0.0222	0.0045	0.0028	0.0159	0.0168	0.1241	0.0267	0.1131	0.0418	0.0019
20	rs78925297	18067580	0.95	0.291843936447983	0.9	1.11848291839441	0.0887950273241625	0.0368479397445032	0.0075	0.0073	0.0747	0.0168	0.05	0.021	0.0242	0.0291	0.0018	0.0417	0.04	0.134	0.0023	0.046	0.1086	0.0194	0.0222	0.0045	0.0028	0.0159	0.0168	0.1241	0.0267	0.1131	0.0418	0.0019
20	rs8114775	18067856	0.95	0.291843936447983	0.9	1.11848291839441	0.0883893197394263	0.0322534096189014	0.0075	0.0073	0.0747	0.0168	0.05	0.021	0.0242	0.0291	0.0018	0.0417	0.04	0.134	0.0023	0.046	0.1087	0.0194	0.0222	0.0045	0.0028	0.0159	0.0168	0.1241	0.0267	0.1131	0.0418	0.0019
20	rs79414019	18067941	0.95	0.291843936447983	0.9	1.11848291839441	0.0883178466354102	0.032906986185002	0.0075	0.0073	0.0747	0.0168	0.05	0.021	0.0242	0.0291	0.0018	0.0417	0.04	0.134	0.0023	0.046	0.1087	0.0194	0.0222	0.0045	0.0028	0.0159	0.0168	0.1241	0.0267	0.1131	0.0418	0.0019
20	rs6111823	18068017	0.95	0.291843936447983	0.91	1.03277310349222	0.0883654912940199	0.0342836759910563	0.0075	0.0073	0.0747	0.0168	0.05	0.021	0.0242	0.0291	0.0018	0.0417	0.04	0.134	0.0023	0.046	0.1087	0.0194	0.0222	0.0045	0.0028	0.0159	0.0168	0.1241	0.0267	0.1131	0.0418	0.0019
20	rs77476301	18075375	0.94	0.331738599837001	0.91	1.03277310349222	0.0846285198125489	0.0338730656623439	0.0072	0.0071	0.075	0.0168	0.0501	0.021	0.0241	0.029	0.0017	0.0407	0.0396	0.1344	0.0021	0.0456	0.1101	0.0196	0.0224	0.0043	0.0027	0.0158	0.017	0.1242	0.0264	0.1144	0.0413	0.0017
20	rs6105872	18076624	0.94	0.331738599837001	0.9	1.11848291839441	0.0876525331945912	0.0228908869856436	0.0072	0.007	0.075	0.0168	0.0502	0.021	0.0241	0.0291	0.0017	0.0407	0.0396	0.1344	0.0021	0.0455	0.1102	0.0196	0.0225	0.0043	0.0027	0.0158	0.017	0.1241	0.0264	0.1145	0.0413	0.0017
20	rs117580921	18078935	0.94	0.331738599837001	0.91	1.03277310349222	0.0876762393893931	0.0194485742272833	0.0072	0.007	0.075	0.0168	0.0501	0.021	0.0242	0.0291	0.0017	0.0405	0.0395	0.1348	0.0021	0.0452	0.1103	0.0196	0.0227	0.0043	0.0027	0.0158	0.017	0.1242	0.0263	0.1146	0.0412	0.0017
20	rs17725255	18079131	0.94	0.331738599837001	0.91	1.03277310349222	0.0892019141611952	0.0168252886230051	0.0072	0.007	0.075	0.0168	0.0501	0.021	0.0242	0.0291	0.0017	0.0404	0.0395	0.1348	0.0021	0.0451	0.1103	0.0196	0.0228	0.0043	0.0027	0.0158	0.017	0.1242	0.0263	0.1146	0.0412	0.0017
20	rs6080976	18082288	0.94	0.331738599837001	0.91	1.03277310349222	0.0819213969292205	0.017603965551221	0.0072	0.007	0.0751	0.0169	0.05	0.021	0.0242	0.029	0.0017	0.0403	0.0394	0.1357	0.0021	0.0445	0.1105	0.0195	0.0227	0.0043	0.0027	0.0157	0.017	0.1242	0.0262	0.1148	0.0411	0.0017
20	rs55974198	18082967	0.94	0.331738599837001	0.91	1.03277310349222	0.0814455091321135	0.0152501814833402	0.0072	0.007	0.075	0.0169	0.0501	0.021	0.0242	0.0289	0.0017	0.0403	0.0395	0.1356	0.0021	0.0445	0.1105	0.0195	0.0227	0.0043	0.0027	0.0159	0.017	0.1242	0.0264	0.1148	0.041	0.0017
20	rs1581925	18088624	0.94	0.331738599837001	0.91	1.03277310349222	0.0735195818228625	0.0130320049910256	0.0071	0.0068	0.075	0.017	0.05	0.021	0.0244	0.0288	0.0018	0.04	0.0394	0.1358	0.0021	0.0442	0.1108	0.0195	0.0227	0.0043	0.0027	0.0158	0.017	0.1242	0.0263	0.1151	0.0409	0.0019
20	rs7269870	18094732	0.94	0.331738599837001	0.91	1.03277310349222	0.0553119724910226	0.0129675137212098	0.0071	0.0067	0.0752	0.017	0.0498	0.0209	0.0242	0.0287	0.0018	0.0399	0.0389	0.136	0.0021	0.044	0.1109	0.0194	0.0227	0.0043	0.0024	0.0156	0.0171	0.1252	0.0261	0.1156	0.041	0.0019
20	rs79725130	18113904	0.94	0.331738599837001	0.91	1.03277310349222	0.0512208339048671	0.0127430628640158	0.0071	0.0067	0.0753	0.017	0.0498	0.0209	0.0241	0.0287	0.0019	0.0399	0.0386	0.1361	0.0021	0.044	0.1112	0.0193	0.0225	0.0042	0.0023	0.0156	0.0171	0.1256	0.0262	0.1162	0.0408	0.0019
20	rs117334847	18117431	0.94	0.331738599837001	0.91	1.03277310349222	0.0455894852061881	0.0149029093293158	0.0071	0.0066	0.0754	0.017	0.0497	0.0208	0.024	0.0287	0.0019	0.04	0.0383	0.1362	0.002	0.0439	0.1115	0.0192	0.0224	0.0042	0.0022	0.0154	0.0172	0.1259	0.0262	0.1164	0.0407	0.0019
20	rs1205190	18118740	0.94	0.331738599837001	0.91	1.03277310349222	0.0429902018038629	0.0147307662903127	0.0071	0.0065	0.0755	0.0169	0.0497	0.0207	0.0239	0.0287	0.0019	0.0401	0.0382	0.1363	0.002	0.0438	0.1116	0.0191	0.0223	0.0042	0.0021	0.0152	0.0173	0.1261	0.0262	0.1165	0.0408	0.0019
20	rs35938148	18119044	0.94	0.331738599837001	0.91	1.03277310349222	0.0465364238999529	0.0134879483678095	0.0071	0.0065	0.0755	0.0169	0.0497	0.0207	0.0239	0.0287	0.0019	0.0401	0.0382	0.1363	0.002	0.0438	0.1116	0.0191	0.0223	0.0042	0.0021	0.0152	0.0174	0.1261	0.0262	0.1165	0.0408	0.0019
20	rs11299	18123022	0.94	0.331738599837001	0.91	1.03277310349222	0.0482615562747403	0.0122687507879391	0.0071	0.0065	0.0756	0.0169	0.0497	0.0207	0.0239	0.0287	0.0019	0.0401	0.0382	0.1364	0.002	0.0438	0.1117	0.0191	0.0222	0.0042	0.0021	0.0152	0.0174	0.1263	0.0261	0.1165	0.0408	0.0019
20	rs117435249	18124999	0.94	0.331738599837001	0.93	0.873875650440679	0.0466459357286538	0.0122687507879391	0.0071	0.0065	0.0756	0.0169	0.0496	0.0206	0.0239	0.0287	0.0019	0.0401	0.0382	0.1364	0.002	0.0438	0.1117	0.019	0.0222	0.0042	0.0021	0.0152	0.0174	0.1263	0.0261	0.1165	0.0407	0.0019
20	rs8116338	18128748	0.94	0.331738599837001	0.94	0.800578923638966	0.0457283664372158	0.0116504819749191	0.0072	0.0065	0.0756	0.0169	0.0496	0.0206	0.0238	0.0287	0.0019	0.0402	0.0381	0.1366	0.002	0.0437	0.1118	0.019	0.0222	0.0042	0.002	0.0151	0.0174	0.1265	0.0261	0.1166	0.0407	0.0019
20	rs35065569	18139359	0.94	0.331738599837001	0.95	0.731303845289611	0.0467556222736538	0.0107242275523274	0.0072	0.0065	0.0757	0.0168	0.0495	0.0204	0.0237	0.0287	0.0019	0.0404	0.0381	0.1367	0.002	0.0436	0.112	0.019	0.0221	0.0043	0.002	0.0151	0.0174	0.1265	0.026	0.1166	0.0407	0.0019
20	rs80113248	18142462	0.94	0.331738599837001	0.96	0.665984986819169	0.0478780551944674	0.0103187354506704	0.0073	0.0065	0.0758	0.0167	0.0494	0.0203	0.0236	0.0288	0.0019	0.0405	0.0381	0.1368	0.0021	0.0435	0.1121	0.019	0.022	0.0043	0.002	0.015	0.0174	0.1265	0.0259	0.1167	0.0407	0.002
20	rs1205193	18143117	0.94	0.331738599837001	0.96	0.665984986819169	0.0464270866789627	0.0101758538103005	0.0073	0.0065	0.0759	0.0167	0.0494	0.0203	0.0236	0.0288	0.0019	0.0405	0.0381	0.1368	0.0021	0.0435	0.1122	0.019	0.022	0.0043	0.002	0.015	0.0174	0.1265	0.0259	0.1167	0.0406	0.002
20	rs1205195	18144731	0.94	0.331738599837001	0.95	0.731303845289611	0.0447165605803447	0.00980913898164545	0.0073	0.0065	0.076	0.0166	0.0494	0.0202	0.0236	0.0289	0.0019	0.0404	0.0381	0.137	0.0021	0.0435	0.1123	0.019	0.0219	0.0043	0.002	0.0149	0.0174	0.1265	0.0259	0.1168	0.0405	0.002
20	rs77793086	18150542	0.94	0.331738599837001	0.95	0.731303845289611	0.0378139278603571	0.00785356208723923	0.0074	0.0064	0.0768	0.0163	0.0491	0.0197	0.0232	0.0291	0.002	0.0404	0.0381	0.1373	0.0021	0.0431	0.1134	0.0192	0.0216	0.0042	0.0019	0.0146	0.0175	0.1264	0.0258	0.1174	0.0399	0.002
20	rs75523881	18153233	0.94	0.331738599837001	0.95	0.731303845289611	0.04038047808702	0.00818082769224919	0.0074	0.0064	0.0768	0.0161	0.049	0.0196	0.0232	0.029	0.002	0.0404	0.0381	0.1373	0.0022	0.0431	0.1137	0.0192	0.0216	0.0042	0.002	0.0146	0.0175	0.1266	0.0258	0.1175	0.0397	0.002
20	rs11557577	18162481	0.94	0.331738599837001	0.96	0.665984986819169	0.0488730059111565	0.0115287724297442	0.0074	0.0064	0.077	0.0161	0.0489	0.0196	0.0231	0.0288	0.002	0.0406	0.0381	0.137	0.0022	0.0431	0.1138	0.0192	0.0215	0.0042	0.002	0.0146	0.0176	0.1266	0.026	0.1176	0.0397	0.002
20	rs58577866	18165726	0.94	0.331738599837001	0.96	0.665984986819169	0.0496528148931608	0.0120195006644638	0.0074	0.0064	0.077	0.0161	0.0489	0.0196	0.0231	0.0288	0.002	0.0405	0.0381	0.137	0.0022	0.0431	0.1138	0.0192	0.0216	0.0042	0.002	0.0146	0.0176	0.1266	0.026	0.1176	0.0397	0.002
20	rs4813304	18169276	0.94	0.331738599837001	0.96	0.665984986819169	0.0539018183705851	0.0125522483940766	0.0074	0.0064	0.077	0.0161	0.049	0.0196	0.0232	0.0289	0.002	0.0406	0.0381	0.1367	0.0021	0.0432	0.114	0.0193	0.0216	0.0042	0.002	0.0146	0.0176	0.1266	0.026	0.1176	0.0396	0.002
20	rs7264148	18174457	0.94	0.331738599837001	0.96	0.665984986819169	0.0579879466990439	0.0131290437305973	0.0074	0.0064	0.0771	0.0161	0.049	0.0196	0.0231	0.0289	0.002	0.0406	0.0381	0.1368	0.002	0.0432	0.114	0.0192	0.0216	0.0042	0.002	0.0146	0.0176	0.1266	0.026	0.1177	0.0396	0.002
20	rs6045249	18185981	0.94	0.331738599837001	0.96	0.665984986819169	0.0621988542997368	0.0127430628640158	0.0074	0.0064	0.0772	0.016	0.0487	0.0194	0.0232	0.0289	0.0019	0.0406	0.038	0.137	0.002	0.0432	0.114	0.0192	0.0216	0.0042	0.002	0.0145	0.0176	0.1268	0.0259	0.1178	0.0396	0.002
20	rs75329930	18192788	0.94	0.331738599837001	0.96	0.665984986819169	0.0584785852191837	0.0107242275523274	0.0074	0.0065	0.0775	0.0159	0.0485	0.0189	0.0228	0.0288	0.0019	0.0404	0.0378	0.1371	0.002	0.043	0.1147	0.0191	0.0215	0.0043	0.0019	0.0142	0.0177	0.1274	0.0257	0.1182	0.0397	0.0021
20	rs11908133	18196555	0.94	0.331738599837001	0.96	0.665984986819169	0.0598559041926723	0.00947676515857021	0.0074	0.0065	0.0776	0.0159	0.0485	0.0188	0.0227	0.0288	0.0018	0.0404	0.0377	0.1372	0.0019	0.0429	0.1148	0.019	0.0215	0.0043	0.0019	0.0142	0.0177	0.1277	0.0256	0.1183	0.0396	0.0022
20	rs6136330	18198782	0.94	0.331738599837001	0.96	0.665984986819169	0.0599670090180403	0.00813002667673375	0.0074	0.0065	0.0777	0.0158	0.0483	0.0187	0.0226	0.0288	0.0018	0.0404	0.0377	0.1372	0.0019	0.0428	0.115	0.019	0.0215	0.0043	0.0019	0.0141	0.0178	0.1278	0.0255	0.1186	0.0397	0.0022
20	rs2144137	18200939	0.94	0.331738599837001	0.96	0.665984986819169	0.0556991870706586	0.00772954231891256	0.0074	0.0065	0.0777	0.0157	0.0483	0.0186	0.0225	0.0288	0.0018	0.0403	0.0376	0.1372	0.0019	0.0428	0.1152	0.019	0.0214	0.0043	0.0019	0.0141	0.0178	0.1279	0.0255	0.1188	0.0396	0.0022
20	rs143334640	18215400	0.94	0.331738599837001	0.96	0.665984986819169	0.105119300632397	0.0633450554487495	0.0073	0.0064	0.0817	0.0115	0.0451	0.0159	0.0176	0.0273	0.0015	0.0393	0.0351	0.1416	0.0018	0.0414	0.128	0.017	0.0187	0.0042	0.0017	0.0118	0.0169	0.1331	0.0239	0.1242	0.0398	0.0021
20	rs78660066	18219201	0.94	0.331738599837001	0.96	0.665984986819169	0.120339493024542	0.0544545243824186	0.0073	0.0064	0.0817	0.0115	0.0451	0.0159	0.0175	0.0273	0.0014	0.0393	0.0351	0.1416	0.0019	0.0413	0.128	0.017	0.0187	0.0045	0.0017	0.0118	0.0169	0.1332	0.0239	0.1242	0.0398	0.0021
20	rs115233684	18225671	0.94	0.331738599837001	0.96	0.665984986819169	0.123776914314458	0.0496792736623614	0.0073	0.0064	0.0817	0.0114	0.0451	0.0159	0.0175	0.0273	0.0014	0.0393	0.0351	0.1416	0.0019	0.0413	0.128	0.017	0.0187	0.0047	0.0017	0.0118	0.0169	0.1332	0.0239	0.1242	0.0398	0.0021
20	rs4814709	18227170	0.94	0.331738599837001	0.96	0.665984986819169	0.121440016388201	0.0458567180137655	0.0073	0.0064	0.0818	0.0114	0.0451	0.0159	0.0175	0.0271	0.0014	0.0393	0.0351	0.1416	0.0018	0.0413	0.128	0.017	0.0186	0.0047	0.0017	0.0118	0.0169	0.1332	0.0239	0.1242	0.0398	0.0021
20	rs2424132	18235507	0.94	0.331738599837001	0.96	0.665984986819169	0.133735001510359	0.0507784792821353	0.0072	0.0064	0.0819	0.0113	0.0451	0.0159	0.0175	0.0271	0.0014	0.0393	0.0351	0.1419	0.0017	0.0413	0.1281	0.017	0.0186	0.0047	0.0016	0.0118	0.0169	0.1333	0.0239	0.1244	0.0398	0.0021
20	rs6035007	18236665	0.94	0.331738599837001	0.96	0.665984986819169	0.134197334889055	0.0505333042179691	0.0072	0.0064	0.0819	0.0113	0.0451	0.0159	0.0175	0.0271	0.0014	0.0393	0.035	0.1419	0.0017	0.0413	0.1282	0.017	0.0186	0.0047	0.0016	0.0118	0.0169	0.1333	0.0239	0.1244	0.0398	0.0021
20	rs117673442	18241192	0.94	0.331738599837001	0.96	0.665984986819169	0.132813216671192	0.0548345780143879	0.0072	0.0064	0.082	0.0113	0.0452	0.0158	0.0175	0.0271	0.0014	0.0393	0.035	0.1419	0.0017	0.0413	0.1282	0.017	0.0186	0.0047	0.0015	0.0117	0.0169	0.1333	0.024	0.1244	0.0398	0.0021
20	rs144489837	18241282	0.94	0.331738599837001	0.96	0.665984986819169	0.132843880939143	0.0547077667831188	0.0072	0.0064	0.082	0.0113	0.0452	0.0158	0.0175	0.0271	0.0014	0.0393	0.035	0.1419	0.0017	0.0412	0.1282	0.017	0.0186	0.0047	0.0015	0.0117	0.0169	0.1333	0.024	0.1244	0.0398	0.0021
20	rs6081082	18245275	0.94	0.331738599837001	0.96	0.665984986819169	0.135994067366669	0.0594177684161	0.0071	0.0065	0.082	0.0113	0.0452	0.0158	0.0175	0.0271	0.0014	0.0393	0.035	0.142	0.0017	0.0412	0.1282	0.017	0.0187	0.0047	0.0014	0.0117	0.0169	0.1333	0.024	0.1245	0.0398	0.0021
20	rs73112027	18249327	0.94	0.331738599837001	0.96	0.665984986819169	0.140453688594876	0.0592865141321168	0.0071	0.0064	0.0821	0.0112	0.0452	0.0158	0.0174	0.0271	0.0015	0.0394	0.035	0.1419	0.0017	0.0412	0.1281	0.0171	0.0187	0.0047	0.0014	0.0116	0.0169	0.1335	0.0241	0.1244	0.0397	0.0021
20	rs6081083	18253117	0.94	0.331738599837001	0.96	0.665984986819169	0.142843966022561	0.0615345997089099	0.0071	0.0064	0.0821	0.0112	0.0452	0.0158	0.0174	0.0271	0.0015	0.0395	0.0351	0.142	0.0016	0.0412	0.1281	0.0171	0.0187	0.0047	0.0014	0.0116	0.0169	0.1336	0.0241	0.1243	0.0397	0.0021
20	rs76012536	18259161	0.94	0.331738599837001	0.96	0.665984986819169	0.145776553071817	0.0665491994679272	0.0072	0.0064	0.0822	0.0112	0.0452	0.0158	0.0174	0.0271	0.0015	0.0395	0.0351	0.1419	0.0016	0.0412	0.1281	0.0171	0.0187	0.0047	0.0014	0.0115	0.0169	0.1336	0.0242	0.1243	0.0396	0.0021
20	rs118036933	18263219	0.94	0.331738599837001	0.96	0.665984986819169	0.145387804750238	0.0616679452004823	0.0072	0.0064	0.0823	0.0111	0.0452	0.0157	0.0174	0.027	0.0015	0.0395	0.0351	0.142	0.0016	0.0412	0.1281	0.0171	0.0187	0.0047	0.0014	0.0114	0.0169	0.1336	0.0243	0.1243	0.0396	0.0021
20	rs73114285	18265965	0.94	0.331738599837001	0.96	0.665984986819169	0.144805840890153	0.0598781317127712	0.0072	0.0064	0.0823	0.0111	0.0452	0.0157	0.0174	0.027	0.0015	0.0395	0.0351	0.142	0.0016	0.0412	0.1281	0.0171	0.0187	0.0047	0.0014	0.0114	0.0169	0.1336	0.0243	0.1243	0.0396	0.0021
20	rs926718	18273552	0.95	0.291843936447983	0.96	0.665984986819169	0.143678223583479	0.0674471379883101	0.0071	0.0064	0.0825	0.0111	0.0451	0.0157	0.0174	0.027	0.0015	0.0395	0.0351	0.142	0.0016	0.0412	0.128	0.0172	0.0187	0.0047	0.0014	0.0113	0.0169	0.1335	0.0245	0.1243	0.0396	0.0021
20	rs3752310	18286130	0.95	0.291843936447983	0.96	0.665984986819169	0.134660629210849	0.103696486231095	0.0069	0.0061	0.0839	0.0106	0.0456	0.0155	0.0171	0.0267	0.0014	0.04	0.0343	0.1423	0.0017	0.0414	0.1287	0.0174	0.0177	0.0045	0.0016	0.0109	0.017	0.1335	0.0246	0.1249	0.0394	0.002
20	rs2284897	18289998	0.95	0.291843936447983	0.95	0.731303845289611	0.113613470310852	0.143492290886994	0.0068	0.006	0.0844	0.0104	0.0459	0.0155	0.017	0.0266	0.0013	0.0406	0.0339	0.1426	0.0017	0.0413	0.1286	0.0174	0.0174	0.0042	0.0016	0.0109	0.0168	0.1337	0.025	0.1251	0.0393	0.0018
20	rs2284896	18294270	0.95	0.291843936447983	0.95	0.731303845289611	0.114423759520499	0.144890643703438	0.0067	0.0059	0.0845	0.0103	0.046	0.0154	0.0169	0.0266	0.0013	0.0409	0.0338	0.1429	0.0017	0.0412	0.1287	0.0173	0.0172	0.0041	0.0015	0.0108	0.0168	0.1338	0.0251	0.1252	0.0393	0.0018
20	rs11699055	18295564	0.95	0.291843936447983	0.95	0.731303845289611	0.117814377124646	0.15971987726673	0.0067	0.0059	0.0845	0.0103	0.046	0.0152	0.0169	0.0266	0.0013	0.041	0.0338	0.1428	0.0016	0.0413	0.1288	0.0173	0.0172	0.004	0.0015	0.0108	0.0168	0.1338	0.0252	0.1253	0.0393	0.0018
20	rs34099160	18295730	0.95	0.291843936447983	0.95	0.731303845289611	0.118614270439952	0.16978921223035	0.0067	0.0059	0.0845	0.0103	0.046	0.0152	0.0169	0.0266	0.0013	0.041	0.0338	0.1428	0.0016	0.0413	0.1288	0.0173	0.0171	0.004	0.0015	0.0109	0.0168	0.1339	0.0252	0.1253	0.0393	0.0018
20	rs1033545	18296072	0.95	0.291843936447983	0.95	0.731303845289611	0.111451634735819	0.172861814678099	0.0068	0.0059	0.0847	0.0103	0.0457	0.0152	0.0169	0.0267	0.0013	0.0409	0.034	0.1428	0.0016	0.0414	0.1288	0.0173	0.0172	0.0039	0.0015	0.0109	0.0169	0.1339	0.0253	0.1253	0.0389	0.0017
20	rs2228273	18296076	0.95	0.291843936447983	0.95	0.731303845289611	0.112058792538599	0.173060705414726	0.0068	0.0059	0.0847	0.0103	0.0457	0.0152	0.0169	0.0267	0.0013	0.0409	0.034	0.1427	0.0016	0.0414	0.1288	0.0173	0.0172	0.0039	0.0015	0.0109	0.0169	0.1339	0.0254	0.1253	0.0389	0.0017
20	rs1050475	18296473	0.95	0.291843936447983	0.94	0.800578923638966	0.109669636088976	0.161658093231535	0.0067	0.0059	0.0847	0.0103	0.0457	0.0152	0.0169	0.0267	0.0013	0.041	0.034	0.1426	0.0016	0.0414	0.1288	0.0173	0.0172	0.0039	0.0015	0.0109	0.0169	0.1339	0.0255	0.1253	0.0389	0.0017
20	rs11087253	18329239	0.95	0.291843936447983	0.94	0.800578923638966	0.106667486889427	0.166441458887485	0.0066	0.0057	0.0849	0.0102	0.0456	0.0151	0.0168	0.0266	0.0013	0.0413	0.0339	0.1427	0.0015	0.0416	0.1294	0.017	0.0168	0.0037	0.0014	0.0109	0.0171	0.1344	0.0257	0.1252	0.0386	0.0016
20	rs6045356	18331035	0.95	0.291843936447983	0.94	0.800578923638966	0.109860691558395	0.207459505806089	0.0066	0.0057	0.085	0.0102	0.0456	0.0151	0.0168	0.0266	0.0013	0.0414	0.0338	0.1427	0.0015	0.0416	0.1295	0.0169	0.0168	0.0037	0.0014	0.0109	0.0172	0.1344	0.0257	0.1252	0.0386	0.0016
20	rs73115392	18333507	0.95	0.291843936447983	0.94	0.800578923638966	0.109397056243604	0.20798869413567	0.0066	0.0057	0.0849	0.0102	0.0456	0.0151	0.0168	0.0266	0.0013	0.0414	0.0338	0.1427	0.0015	0.0416	0.1295	0.0169	0.0168	0.0037	0.0014	0.0109	0.0172	0.1344	0.0257	0.1253	0.0386	0.0016
20	rs56137308	18336721	0.95	0.291843936447983	0.94	0.800578923638966	0.110188693528692	0.212878157496688	0.0066	0.0056	0.0849	0.0102	0.0456	0.0151	0.0168	0.0266	0.0013	0.0414	0.0338	0.1427	0.0015	0.0416	0.1296	0.0169	0.0168	0.0036	0.0014	0.0109	0.0172	0.1344	0.0257	0.1253	0.0386	0.0016
20	rs115084252	18346943	0.95	0.291843936447983	0.93	0.873875650440679	0.127004666182259	0.282816026903884	0.0064	0.0052	0.0855	0.0099	0.0455	0.015	0.0166	0.0266	0.0012	0.0418	0.0333	0.1431	0.0015	0.0416	0.1301	0.0165	0.0163	0.0033	0.0013	0.0108	0.0176	0.1353	0.0256	0.1255	0.0389	0.0014
20	rs78209042	18357556	0.95	0.291843936447983	0.93	0.873875650440679	0.164328226937805	0.247899378095038	0.0063	0.005	0.0863	0.0096	0.0456	0.015	0.0165	0.0265	0.0011	0.0423	0.0326	0.143	0.0014	0.0414	0.1307	0.0161	0.0159	0.0033	0.0012	0.0107	0.018	0.1354	0.0256	0.1256	0.0392	0.0013
20	rs4814739	18360804	0.95	0.291843936447983	0.93	0.873875650440679	0.174708745129724	0.281648798188484	0.0063	0.005	0.0864	0.0096	0.0456	0.015	0.0165	0.0265	0.0011	0.0424	0.0326	0.143	0.0014	0.0414	0.1307	0.0161	0.0159	0.0033	0.0012	0.0107	0.0181	0.1354	0.0257	0.1256	0.0392	0.0013
20	rs117249445	18367336	0.95	0.291843936447983	0.93	0.873875650440679	0.157726726240247	0.297173804336051	0.0063	0.0049	0.0863	0.0097	0.0456	0.015	0.0164	0.0265	0.0011	0.0425	0.0326	0.143	0.0015	0.0412	0.1307	0.0161	0.0158	0.0032	0.0011	0.0108	0.0181	0.1355	0.0257	0.1257	0.0392	0.0012
20	rs6105911	18369847	0.95	0.291843936447983	0.93	0.873875650440679	0.156980444571151	0.312947403340228	0.0063	0.0049	0.0863	0.0098	0.0456	0.015	0.0164	0.0264	0.0011	0.0425	0.0326	0.1431	0.0015	0.0412	0.1307	0.0161	0.0158	0.0032	0.0011	0.0108	0.0181	0.1356	0.0257	0.1257	0.0392	0.0012
20	rs2424182	18369992	0.95	0.291843936447983	0.92	0.951254862179695	0.153848727208369	0.301213292345333	0.0063	0.0049	0.0862	0.0098	0.0456	0.015	0.0164	0.0264	0.0011	0.0425	0.0326	0.1431	0.0015	0.0412	0.1307	0.0161	0.0158	0.0032	0.0011	0.0108	0.0181	0.1356	0.0257	0.1257	0.0392	0.0012
20	rs4814744	18389203	0.95	0.291843936447983	0.92	0.951254862179695	0.182007163434318	0.309461137839901	0.0062	0.0048	0.0856	0.01	0.0462	0.0151	0.0165	0.0263	0.001	0.0425	0.0324	0.1432	0.0014	0.0412	0.131	0.0161	0.0157	0.0035	0.0011	0.0107	0.0179	0.1355	0.0261	0.1257	0.0393	0.0011
20	rs6035037	18395988	0.95	0.291843936447983	0.92	0.951254862179695	0.184639630276399	0.348307683446808	0.0062	0.0048	0.0854	0.0102	0.0462	0.0153	0.0166	0.0262	9e-04	0.0425	0.0323	0.1433	0.0013	0.0412	0.1308	0.0162	0.0159	0.0035	0.001	0.0107	0.0178	0.1354	0.0261	0.1256	0.0393	0.0011
20	rs73121143	18397206	0.95	0.291843936447983	0.92	0.951254862179695	0.181933324566501	0.343348208141248	0.0062	0.0048	0.0854	0.0102	0.0462	0.0153	0.0167	0.0262	9e-04	0.0425	0.0323	0.1432	0.0013	0.0412	0.1308	0.0163	0.0159	0.0035	0.001	0.0107	0.0178	0.1354	0.0261	0.1255	0.0393	0.0012
20	rs6136374	18408187	0.95	0.291843936447983	0.92	0.951254862179695	0.176118385580533	0.355910055144764	0.0062	0.0048	0.0853	0.0104	0.0463	0.0154	0.0167	0.0262	9e-04	0.0426	0.0324	0.143	0.0013	0.0411	0.1307	0.0163	0.016	0.0035	0.001	0.0108	0.0179	0.1352	0.026	0.1254	0.0394	0.0012
20	rs77621516	18417149	0.95	0.291843936447983	0.92	0.951254862179695	0.173485183673127	0.333245919667993	0.0062	0.0048	0.0853	0.0105	0.0466	0.0154	0.0168	0.0262	9e-04	0.0425	0.0324	0.1429	0.0013	0.041	0.1307	0.0164	0.016	0.0034	0.001	0.0107	0.0179	0.1352	0.026	0.1253	0.0394	0.0012
20	rs4814749	18418332	0.95	0.291843936447983	0.92	0.951254862179695	0.173305668926687	0.328472098675182	0.0062	0.0048	0.0853	0.0105	0.0466	0.0154	0.0168	0.0262	9e-04	0.0425	0.0324	0.1429	0.0013	0.041	0.1307	0.0164	0.016	0.0034	0.001	0.0107	0.0179	0.1352	0.026	0.1253	0.0394	0.0012
20	rs55694441	18420294	0.95	0.291843936447983	0.91	1.03277310349222	0.171909156363005	0.319106437253525	0.0062	0.0048	0.0853	0.0105	0.0466	0.0154	0.0168	0.0262	9e-04	0.0425	0.0324	0.1429	0.0013	0.041	0.1307	0.0164	0.0161	0.0034	0.001	0.0107	0.0179	0.1352	0.026	0.1253	0.0394	0.0012
20	rs6081143	18422030	0.95	0.291843936447983	0.91	1.03277310349222	0.169879904832331	0.327373311571204	0.0062	0.0048	0.0853	0.0105	0.0466	0.0154	0.0168	0.0262	9e-04	0.0425	0.0324	0.1429	0.0013	0.041	0.1307	0.0164	0.0161	0.0034	0.001	0.0107	0.018	0.1352	0.026	0.1253	0.0394	0.0012
20	rs41276436	18433335	0.95	0.291843936447983	0.91	1.03277310349222	0.189780683433852	0.300737207556742	0.0062	0.0047	0.0851	0.0108	0.0469	0.0159	0.0169	0.0262	0.001	0.0418	0.0322	0.1422	0.0011	0.041	0.1306	0.017	0.0164	0.0035	0.001	0.0105	0.0183	0.1348	0.026	0.1252	0.0395	0.0012
20	rs7353148	18437112	0.95	0.291843936447983	0.91	1.03277310349222	0.195041161164343	0.315479169740318	0.0062	0.0047	0.0851	0.0108	0.0469	0.0159	0.0169	0.0262	0.001	0.0418	0.0322	0.1422	0.0011	0.041	0.1306	0.017	0.0164	0.0035	0.001	0.0105	0.0183	0.1348	0.026	0.1252	0.0394	0.0012
20	rs17806832	18439411	0.95	0.291843936447983	0.91	1.03277310349222	0.196851533442783	0.312104827994577	0.0062	0.0047	0.0851	0.0108	0.0469	0.0159	0.0169	0.0262	0.001	0.0418	0.0322	0.1423	0.0011	0.041	0.1306	0.017	0.0164	0.0035	0.001	0.0105	0.0183	0.1348	0.026	0.1252	0.0394	0.0012
20	rs6111973	18445266	0.95	0.291843936447983	0.91	1.03277310349222	0.195540948903376	0.324935430844425	0.0062	0.0047	0.0851	0.0108	0.0469	0.016	0.0168	0.0262	0.0011	0.0418	0.0322	0.1424	0.0011	0.0411	0.1304	0.017	0.0164	0.0036	0.0011	0.0105	0.0182	0.1348	0.026	0.1252	0.0395	0.0013
20	rs6035051	18445963	0.95	0.291843936447983	0.9	1.11848291839441	0.195540948903376	0.310902321078217	0.0062	0.0047	0.0851	0.0108	0.0469	0.016	0.0168	0.0262	0.0011	0.0418	0.0322	0.1423	0.0011	0.0411	0.1304	0.017	0.0164	0.0036	0.0011	0.0105	0.0182	0.1348	0.026	0.1252	0.0395	0.0013
20	rs16979225	18447124	0.95	0.291843936447983	0.9	1.11848291839441	0.181122236654324	0.304313344114709	0.0062	0.0047	0.0853	0.0108	0.0469	0.016	0.0169	0.0262	0.0011	0.0418	0.0322	0.1423	0.0011	0.041	0.1301	0.017	0.0164	0.0036	0.001	0.0105	0.0182	0.1348	0.026	0.1252	0.0395	0.0013
20	rs2424209	18454573	0.95	0.291843936447983	0.9	1.11848291839441	0.168181933033531	0.285740545131732	0.0061	0.0045	0.0848	0.0109	0.0473	0.0162	0.017	0.0264	0.0012	0.0417	0.0322	0.1419	0.0011	0.0409	0.1299	0.0171	0.0165	0.0035	0.001	0.0106	0.0182	0.135	0.0259	0.125	0.0402	0.0011
20	rs6081156	18457863	0.95	0.291843936447983	0.9	1.11848291839441	0.17105302611472	0.289497283324238	0.0061	0.0045	0.0848	0.0109	0.0473	0.0162	0.017	0.0264	0.0012	0.0417	0.0322	0.1419	0.0011	0.0409	0.1299	0.0171	0.0165	0.0035	0.001	0.0106	0.0182	0.135	0.0259	0.125	0.0402	0.0011
20	rs6081157	18458060	0.95	0.291843936447983	0.9	1.11848291839441	0.171766295397719	0.297529568665732	0.006	0.0045	0.0848	0.0109	0.0473	0.0162	0.017	0.0264	0.0012	0.0417	0.0323	0.1418	0.0011	0.041	0.13	0.0171	0.0164	0.0035	0.001	0.0106	0.0182	0.135	0.0259	0.1249	0.0402	0.0011
20	rs1055177	18464673	0.95	0.291843936447983	0.9	1.11848291839441	0.175286265032534	0.290909901413091	0.006	0.0045	0.0846	0.011	0.0473	0.0162	0.017	0.0264	0.0012	0.0417	0.0323	0.1419	0.001	0.0411	0.1299	0.0171	0.0164	0.0034	0.001	0.0106	0.0182	0.135	0.0259	0.125	0.0402	0.0011
20	rs41276440	18464925	0.95	0.291843936447983	0.9	1.11848291839441	0.175286265032534	0.285740545131732	0.006	0.0045	0.0846	0.011	0.0473	0.0162	0.017	0.0264	0.0012	0.0417	0.0323	0.1419	0.001	0.0411	0.1299	0.0171	0.0164	0.0034	0.001	0.0106	0.0183	0.135	0.0259	0.125	0.0402	0.0011
20	rs11087256	18473958	0.95	0.291843936447983	0.89	1.20843312996982	0.193967172032673	0.327983615755544	0.0059	0.0045	0.0836	0.0109	0.0474	0.0161	0.0171	0.0265	0.0011	0.0418	0.0322	0.1421	0.001	0.0411	0.1302	0.0172	0.0164	0.0031	9e-04	0.0106	0.0182	0.1351	0.0259	0.1253	0.0405	0.0011
20	rs77584318	18477276	0.95	0.291843936447983	0.9	1.11848291839441	0.193469684205641	0.334227645271916	0.0059	0.0045	0.0836	0.011	0.0475	0.0161	0.0171	0.0265	0.0011	0.0418	0.0322	0.1421	0.001	0.0412	0.1302	0.0172	0.0164	0.0031	9e-04	0.0106	0.0183	0.135	0.0259	0.1253	0.0405	0.001
20	rs2247746	18477614	0.95	0.291843936447983	0.9	1.11848291839441	0.192248205875249	0.334350420088052	0.0059	0.0045	0.0836	0.011	0.0475	0.0162	0.0171	0.0264	0.0011	0.0418	0.0322	0.1421	0.001	0.0412	0.1302	0.0172	0.0164	0.0031	9e-04	0.0106	0.0183	0.135	0.0259	0.1253	0.0405	0.001
20	rs3762199	18487792	0.95	0.291843936447983	0.9	1.11848291839441	0.1961570732829	0.426477510138837	0.0058	0.0044	0.0839	0.0112	0.0476	0.0163	0.0173	0.0264	9e-04	0.0416	0.0323	0.142	7e-04	0.0413	0.1304	0.0175	0.0167	0.003	8e-04	0.0107	0.0183	0.1347	0.0257	0.1253	0.0405	0.001
20	rs56243131	18496826	0.95	0.291843936447983	0.89	1.20843312996982	0.196118533149896	0.460880375432079	0.0058	0.0044	0.0838	0.0112	0.0476	0.0162	0.0173	0.0264	9e-04	0.0416	0.0323	0.142	7e-04	0.0413	0.1303	0.0175	0.0167	0.003	8e-04	0.0107	0.0183	0.1347	0.0257	0.1253	0.0404	0.001
20	rs116883772	18497517	0.95	0.291843936447983	0.9	1.11848291839441	0.196118533149896	0.461417194644203	0.0058	0.0044	0.0838	0.0112	0.0476	0.0162	0.0173	0.0264	9e-04	0.0416	0.0323	0.142	7e-04	0.0413	0.1303	0.0175	0.0167	0.003	8e-04	0.0107	0.0183	0.1347	0.0257	0.1253	0.0404	0.001
20	rs6132075	18503423	0.95	0.291843936447983	0.9	1.11848291839441	0.199526579196599	0.453114997055582	0.0058	0.0044	0.0838	0.0112	0.0477	0.0162	0.0173	0.0264	9e-04	0.0416	0.0323	0.142	7e-04	0.0413	0.1303	0.0175	0.0167	0.003	8e-04	0.0107	0.0184	0.1347	0.0257	0.1253	0.0404	0.001
20	rs36023150	18505200	0.95	0.291843936447983	0.9	1.11848291839441	0.194465389127592	0.452714285927373	0.0059	0.0044	0.0837	0.0112	0.0476	0.0162	0.0173	0.0265	0.001	0.0416	0.0323	0.142	8e-04	0.0412	0.1303	0.0175	0.0167	0.0028	8e-04	0.0107	0.0183	0.1347	0.0257	0.1253	0.0404	0.0011
20	rs146917730	18506512	0.95	0.291843936447983	0.9	1.11848291839441	0.191905461320293	0.44924538265958	0.0059	0.0044	0.0837	0.0112	0.0476	0.0162	0.0173	0.0266	0.001	0.0416	0.0322	0.142	9e-04	0.0412	0.1303	0.0175	0.0167	0.0027	8e-04	0.0107	0.0183	0.1348	0.0256	0.1253	0.0403	0.0011
20	rs911115	18506616	0.95	0.291843936447983	0.9	1.11848291839441	0.192210105884153	0.447646732866489	0.006	0.0044	0.0837	0.0112	0.0476	0.0162	0.0173	0.0267	0.001	0.0417	0.0322	0.142	9e-04	0.0412	0.1303	0.0175	0.0167	0.0027	8e-04	0.0107	0.0183	0.1348	0.0256	0.1253	0.0403	0.0011
20	rs6081183	18510175	0.95	0.291843936447983	0.9	1.11848291839441	0.19592589720279	0.446714884562489	0.0059	0.0044	0.0837	0.0112	0.0475	0.0162	0.0173	0.027	0.001	0.0416	0.0322	0.1421	9e-04	0.0412	0.1303	0.0175	0.0167	0.0027	8e-04	0.0107	0.0183	0.1348	0.0256	0.1252	0.0403	0.0011
20	rs80230154	18515616	0.95	0.291843936447983	0.9	1.11848291839441	0.195348636554295	0.439808762865384	0.0059	0.0044	0.0837	0.0112	0.0475	0.0162	0.0172	0.027	0.001	0.0416	0.0322	0.1421	9e-04	0.0412	0.1303	0.0175	0.0167	0.0027	8e-04	0.0107	0.0183	0.1348	0.0256	0.1252	0.0403	0.0011
20	rs2273526	18523002	0.95	0.291843936447983	0.89	1.20843312996982	0.187031206622126	0.415213758847279	0.0059	0.0044	0.0837	0.0112	0.0475	0.0163	0.0173	0.027	0.001	0.0416	0.0321	0.1421	0.001	0.0412	0.1302	0.0175	0.0167	0.0026	8e-04	0.0107	0.0183	0.1347	0.0256	0.1252	0.0403	0.0011
20	rs2295558	18523958	0.95	0.291843936447983	0.88	1.30266910679319	0.187068715294601	0.415213758847279	0.0059	0.0044	0.0837	0.0112	0.0475	0.0163	0.0173	0.027	0.001	0.0416	0.0321	0.1421	0.001	0.0412	0.1302	0.0175	0.0167	0.0026	8e-04	0.0107	0.0183	0.1347	0.0256	0.1252	0.0403	0.0011
20	rs45467001	18524024	0.95	0.291843936447983	0.87	1.40123301501992	0.187068715294601	0.415213758847279	0.0059	0.0044	0.0837	0.0112	0.0475	0.0163	0.0173	0.027	0.001	0.0416	0.0321	0.1421	0.001	0.0412	0.1302	0.0175	0.0167	0.0026	8e-04	0.0107	0.0183	0.1347	0.0256	0.1252	0.0403	0.0011
20	rs112419773	18524102	0.95	0.291843936447983	0.87	1.40123301501992	0.187068715294601	0.415213758847279	0.0059	0.0044	0.0837	0.0112	0.0475	0.0163	0.0173	0.027	0.001	0.0416	0.0321	0.1421	0.001	0.0412	0.1302	0.0175	0.0167	0.0026	8e-04	0.0107	0.0183	0.1347	0.0256	0.1252	0.0403	0.0011
20	rs6075362	18533489	0.95	0.291843936447983	0.87	1.40123301501992	0.187106228283676	0.418348916129328	0.0059	0.0044	0.0837	0.0112	0.0475	0.0163	0.0173	0.027	0.001	0.0416	0.0321	0.1421	0.001	0.0412	0.1302	0.0175	0.0167	0.0026	8e-04	0.0107	0.0183	0.1347	0.0256	0.1252	0.0403	0.0011
20	rs12480588	18542591	0.95	0.291843936447983	0.87	1.40123301501992	0.182968640036471	0.372139955944996	0.0059	0.0044	0.0837	0.0114	0.0475	0.0164	0.0173	0.027	0.001	0.0416	0.0319	0.1422	9e-04	0.0412	0.13	0.0175	0.0166	0.0027	8e-04	0.0107	0.0183	0.1345	0.0256	0.1252	0.0403	0.0011
20	rs6045470	18550937	0.96	0.255413023536062	0.87	1.40123301501992	0.180754251014494	0.337300945220623	0.006	0.0044	0.0837	0.0115	0.0475	0.0164	0.0174	0.027	0.001	0.0416	0.0319	0.1422	9e-04	0.0412	0.1301	0.0175	0.0168	0.0026	8e-04	0.0107	0.0183	0.1344	0.0255	0.1252	0.0403	0.0011
20	rs77174066	18571509	0.96	0.255413023536062	0.87	1.40123301501992	0.173054529526058	0.255672128969427	0.006	0.0044	0.0837	0.0117	0.0476	0.0164	0.0174	0.027	0.0011	0.0416	0.0316	0.1423	0.001	0.0412	0.1301	0.0177	0.0169	0.0025	9e-04	0.0107	0.0182	0.1341	0.0252	0.1251	0.0403	0.0013
20	rs11907885	18572878	0.96	0.255413023536062	0.87	1.40123301501992	0.169915384933975	0.258620551062643	0.006	0.0044	0.0837	0.0118	0.0476	0.0164	0.0175	0.027	0.0011	0.0415	0.0317	0.1422	0.001	0.0412	0.1301	0.0177	0.0169	0.0025	9e-04	0.0107	0.0182	0.134	0.0252	0.1251	0.0403	0.0013
20	rs6035086	18572950	0.96	0.255413023536062	0.87	1.40123301501992	0.169454480107229	0.262492136675209	0.006	0.0044	0.0837	0.0118	0.0476	0.0164	0.0175	0.027	0.0011	0.0415	0.0317	0.1422	0.001	0.0412	0.1301	0.0177	0.0169	0.0025	9e-04	0.0107	0.0182	0.134	0.0252	0.1251	0.0403	0.0013
20	rs6045490	18575399	0.96	0.255413023536062	0.87	1.40123301501992	0.168676148158021	0.265579407875778	0.006	0.0044	0.0837	0.0118	0.0475	0.0164	0.0176	0.027	0.0012	0.0415	0.0317	0.1422	0.001	0.0412	0.13	0.0178	0.0169	0.0025	9e-04	0.0107	0.0183	0.1338	0.0252	0.1252	0.0403	0.0013
20	rs6081245	18595108	0.96	0.255413023536062	0.87	1.40123301501992	0.167794214232504	0.273751096270403	0.0061	0.0044	0.0838	0.0118	0.0475	0.0164	0.0176	0.0269	0.0012	0.0415	0.0317	0.1422	0.001	0.0412	0.13	0.0178	0.0169	0.0025	9e-04	0.0107	0.0183	0.1337	0.0252	0.1252	0.0403	0.0013
20	rs6045508	18595927	0.96	0.255413023536062	0.87	1.40123301501992	0.16642377997108	0.27236458532069	0.0061	0.0044	0.0838	0.0118	0.0475	0.0164	0.0176	0.0269	0.0012	0.0415	0.0317	0.1422	0.001	0.0413	0.1299	0.0178	0.0169	0.0024	9e-04	0.0107	0.0183	0.1337	0.0252	0.1252	0.0403	0.0013
20	rs6045515	18604257	0.96	0.255413023536062	0.87	1.40123301501992	0.159738408206429	0.264777923715796	0.0061	0.0044	0.0839	0.0118	0.0474	0.0164	0.0176	0.0268	0.0012	0.0416	0.0317	0.142	0.001	0.0413	0.1299	0.0178	0.0169	0.0024	8e-04	0.0109	0.0182	0.1337	0.0252	0.1252	0.0403	0.0013
20	rs76003268	18608184	0.96	0.255413023536062	0.87	1.40123301501992	0.149138736535534	0.249470313126324	0.0061	0.0044	0.0839	0.0118	0.0473	0.0164	0.0176	0.0268	0.0012	0.0415	0.0317	0.1418	0.001	0.0413	0.1298	0.0178	0.0169	0.0025	8e-04	0.0111	0.0182	0.1336	0.0252	0.1252	0.0403	0.0013
20	rs6081260	18611962	0.96	0.255413023536062	0.87	1.40123301501992	0.146165919423084	0.252959970246721	0.0061	0.0044	0.084	0.0118	0.0473	0.0164	0.0176	0.0268	0.0012	0.0415	0.0317	0.1418	0.001	0.0413	0.1298	0.0179	0.017	0.0025	8e-04	0.0112	0.0182	0.1336	0.0252	0.1252	0.0404	0.0013
20	rs6081275	18628426	0.96	0.255413023536062	0.86	1.50416405558766	0.147076844820644	0.250706823069228	0.0061	0.0044	0.0841	0.0118	0.0473	0.0165	0.0176	0.0268	0.0012	0.0416	0.0316	0.1417	0.001	0.0412	0.1297	0.0179	0.017	0.0025	8e-04	0.0112	0.0182	0.1336	0.0252	0.1252	0.0404	0.0014
20	rs116872652	18630410	0.96	0.255413023536062	0.86	1.50416405558766	0.146979084672948	0.250481859145932	0.0061	0.0044	0.0841	0.0118	0.0473	0.0165	0.0176	0.0268	0.0012	0.0416	0.0316	0.1417	0.001	0.0412	0.1297	0.0179	0.017	0.0025	8e-04	0.0112	0.0182	0.1336	0.0252	0.1252	0.0404	0.0014
20	rs17808916	18645698	0.96	0.255413023536062	0.86	1.50416405558766	0.151914454233874	0.251832600313911	0.0061	0.0044	0.0842	0.0119	0.0473	0.0166	0.0177	0.0267	0.0012	0.0417	0.0316	0.1416	0.001	0.0412	0.1296	0.0179	0.0171	0.0024	8e-04	0.0112	0.0181	0.1335	0.0252	0.1252	0.0403	0.0014
20	rs62216977	18648669	0.96	0.255413023536062	0.86	1.50416405558766	0.151980912457989	0.251156942551563	0.0061	0.0044	0.0842	0.0119	0.0473	0.0166	0.0177	0.0267	0.0012	0.0417	0.0316	0.1416	0.001	0.0412	0.1296	0.0179	0.0171	0.0024	8e-04	0.0112	0.0181	0.1335	0.0252	0.1252	0.0403	0.0014
20	rs6132099	18659617	0.96	0.255413023536062	0.86	1.50416405558766	0.15728548973433	0.239315944137995	0.0061	0.0045	0.0844	0.0119	0.0473	0.0167	0.0178	0.0267	0.0012	0.0418	0.0316	0.1414	0.001	0.0411	0.1294	0.018	0.0172	0.0024	9e-04	0.0111	0.0181	0.1334	0.0251	0.1252	0.0402	0.0015
20	rs911135	18661293	0.96	0.255413023536062	0.86	1.50416405558766	0.15728548973433	0.2405362278737	0.0061	0.0044	0.0844	0.0119	0.0473	0.0167	0.0178	0.0268	0.0012	0.0418	0.0316	0.1414	0.001	0.0411	0.1294	0.018	0.0172	0.0024	9e-04	0.0111	0.0181	0.1334	0.0251	0.1252	0.0402	0.0015
20	rs6081295	18663947	0.96	0.255413023536062	0.86	1.50416405558766	0.157251578605109	0.240425210901591	0.0061	0.0044	0.0844	0.0119	0.0473	0.0165	0.0178	0.0268	0.0012	0.0418	0.0316	0.1415	0.001	0.0411	0.1294	0.018	0.0172	0.0024	8e-04	0.0111	0.0181	0.1334	0.0251	0.1252	0.0402	0.0015
20	rs76052639	18674643	0.96	0.255413023536062	0.86	1.50416405558766	0.156303814953888	0.238208322460195	0.0061	0.0044	0.0844	0.0119	0.0473	0.0165	0.0178	0.0268	0.0012	0.0418	0.0316	0.1415	0.001	0.0411	0.1294	0.018	0.0172	0.0024	8e-04	0.0111	0.0181	0.1334	0.0251	0.1252	0.0403	0.0015
20	rs6081307	18680719	0.96	0.255413023536062	0.86	1.50416405558766	0.153246887140418	0.233574384272801	0.0062	0.0044	0.0844	0.0119	0.0472	0.0166	0.0178	0.0267	0.0012	0.0419	0.0316	0.1414	0.001	0.0412	0.1294	0.018	0.0171	0.0024	9e-04	0.0111	0.018	0.1332	0.0252	0.1251	0.0404	0.0015
20	rs4813339	18682139	0.96	0.255413023536062	0.85	1.61149868637791	0.149895739381595	0.222877072589511	0.0062	0.0044	0.0844	0.0119	0.0472	0.0166	0.0178	0.0267	0.0012	0.0419	0.0316	0.1415	0.001	0.0411	0.1294	0.018	0.0171	0.0024	9e-04	0.0111	0.018	0.1331	0.0252	0.1251	0.0404	0.0015
20	rs183979380	18688402	0.96	0.255413023536062	0.85	1.61149868637791	0.150390661658872	0.222985403147802	0.0062	0.0044	0.0844	0.0119	0.0472	0.0166	0.0178	0.0267	0.0012	0.0419	0.0316	0.1415	0.001	0.0411	0.1294	0.018	0.0171	0.0024	9e-04	0.0111	0.018	0.1331	0.0252	0.1251	0.0404	0.0015
20	rs73118740	18698513	0.96	0.255413023536062	0.85	1.61149868637791	0.149500497769314	0.226134444403144	0.0062	0.0044	0.0845	0.0119	0.0472	0.0166	0.0179	0.0267	0.0012	0.0419	0.0316	0.1415	0.001	0.0411	0.1294	0.0181	0.0172	0.0024	8e-04	0.0111	0.018	0.1331	0.0252	0.1251	0.0404	0.0015
20	rs118109802	18703359	0.96	0.255413023536062	0.85	1.61149868637791	0.149434684327827	0.22559048049696	0.0062	0.0044	0.0845	0.0119	0.0472	0.0166	0.0179	0.0267	0.0012	0.0419	0.0316	0.1415	0.001	0.0411	0.1294	0.0181	0.0172	0.0024	8e-04	0.0111	0.018	0.1331	0.0252	0.1251	0.0404	0.0015
20	rs74785766	18706805	0.96	0.255413023536062	0.85	1.61149868637791	0.149467588900071	0.225481738887739	0.0062	0.0044	0.0845	0.0119	0.0472	0.0166	0.0179	0.0267	0.0012	0.0419	0.0316	0.1415	0.001	0.0411	0.1294	0.0181	0.0172	0.0024	8e-04	0.0111	0.018	0.1331	0.0252	0.1251	0.0404	0.0015
20	rs75514714	18708951	0.96	0.255413023536062	0.85	1.61149868637791	0.145906273181503	0.212878157496688	0.0062	0.0044	0.0845	0.0119	0.0472	0.0166	0.0179	0.0267	0.0012	0.0419	0.0316	0.1415	0.001	0.0411	0.1294	0.0181	0.0172	0.0024	8e-04	0.0111	0.018	0.133	0.0252	0.125	0.0404	0.0015
20	rs117324481	18709460	0.96	0.255413023536062	0.85	1.61149868637791	0.145873836716104	0.2135186814323	0.0062	0.0044	0.0845	0.0119	0.0472	0.0166	0.0179	0.0267	0.0012	0.0419	0.0316	0.1415	0.001	0.0411	0.1294	0.0181	0.0172	0.0024	8e-04	0.0111	0.018	0.133	0.0252	0.125	0.0404	0.0015
20	rs6081339	18719287	0.96	0.255413023536062	0.85	1.61149868637791	0.143068288684605	0.197803209103784	0.0062	0.0044	0.0845	0.0119	0.0472	0.0166	0.0179	0.0267	0.0012	0.0418	0.0316	0.1415	9e-04	0.0411	0.1294	0.0181	0.0172	0.0024	8e-04	0.0111	0.018	0.1329	0.0253	0.125	0.0405	0.0015
20	rs3827973	18724990	0.96	0.255413023536062	0.85	1.61149868637791	0.134536990086764	0.187382265027498	0.0062	0.0044	0.0845	0.012	0.0471	0.0168	0.0179	0.0268	0.0012	0.0418	0.0316	0.1415	9e-04	0.0413	0.129	0.0183	0.0172	0.0023	8e-04	0.0111	0.0181	0.1327	0.0255	0.1247	0.0407	0.0015
20	rs1884784	18725787	0.96	0.255413023536062	0.84	1.72327082949054	0.132047996824956	0.160106858438354	0.0062	0.0043	0.0844	0.012	0.0472	0.0168	0.018	0.0268	0.0013	0.0418	0.0316	0.1415	9e-04	0.0413	0.1288	0.0183	0.0174	0.0023	8e-04	0.011	0.0181	0.1326	0.0256	0.1246	0.0406	0.0015
20	rs62217056	18729066	0.96	0.255413023536062	0.84	1.72327082949054	0.130313263541238	0.148078359229789	0.0062	0.0043	0.0844	0.012	0.0472	0.0168	0.018	0.0268	0.0013	0.0418	0.0315	0.1414	9e-04	0.0413	0.1287	0.0183	0.0174	0.0023	9e-04	0.011	0.0181	0.1326	0.0256	0.1246	0.0406	0.0015
20	rs16979616	18744741	0.96	0.255413023536062	0.84	1.72327082949054	0.128412036248722	0.125593537459367	0.0062	0.0043	0.0843	0.012	0.0471	0.017	0.018	0.0268	0.0013	0.0418	0.0315	0.1414	0.001	0.0413	0.1285	0.0185	0.0175	0.0023	9e-04	0.011	0.0182	0.1325	0.0257	0.1244	0.0405	0.0015
20	rs6136509	18747988	0.97	0.222305343836028	0.84	1.72327082949054	0.135279850161113	0.0850569180940905	0.0064	0.0041	0.0837	0.0121	0.0472	0.0174	0.0184	0.0271	0.0015	0.0418	0.0315	0.1408	0.0013	0.041	0.1283	0.0189	0.0177	0.0023	0.0011	0.0111	0.0185	0.1318	0.0259	0.1234	0.0404	0.0016
20	rs859035	18763887	0.97	0.222305343836028	0.84	1.72327082949054	0.141120536698123	0.0530707769912157	0.0065	0.0042	0.083	0.0123	0.0472	0.0178	0.0187	0.0274	0.0018	0.0418	0.0313	0.1403	0.0015	0.0407	0.1276	0.0192	0.0179	0.0024	0.0014	0.0112	0.0188	0.1312	0.0261	0.1224	0.0403	0.0018
20	rs859034	18765987	0.97	0.222305343836028	0.84	1.72327082949054	0.147468271862202	0.0381886055427762	0.0066	0.0043	0.0825	0.0125	0.0473	0.0181	0.019	0.0281	0.002	0.0419	0.0313	0.1399	0.0017	0.0405	0.1267	0.0195	0.0182	0.0024	0.0015	0.0113	0.0191	0.1307	0.0263	0.1215	0.0403	0.0019
20	rs6081376	18773479	0.97	0.222305343836028	0.84	1.72327082949054	0.151317104182504	0.0310135842277934	0.0067	0.0045	0.0822	0.0128	0.0473	0.0185	0.0193	0.0284	0.0023	0.042	0.0313	0.1395	0.002	0.0402	0.1257	0.0199	0.0183	0.0025	0.0016	0.0114	0.0193	0.1303	0.0264	0.1201	0.0404	0.002
20	rs80227408	18776814	0.97	0.222305343836028	0.84	1.72327082949054	0.14940178405254	0.0374351547775901	0.0067	0.0045	0.0822	0.0128	0.0473	0.0185	0.0193	0.0285	0.0023	0.042	0.0314	0.1395	0.0021	0.0401	0.1253	0.02	0.0183	0.0025	0.0017	0.0114	0.0194	0.1303	0.0265	0.1197	0.0404	0.002
20	rs3762221	18778844	0.97	0.222305343836028	0.84	1.72327082949054	0.143196567390143	0.0362121591486329	0.0068	0.0045	0.0822	0.0128	0.0473	0.0186	0.0193	0.0286	0.0024	0.042	0.0314	0.1395	0.0022	0.0401	0.1251	0.02	0.0183	0.0025	0.0017	0.0114	0.0195	0.1302	0.0266	0.1196	0.0404	0.002
20	rs11698371	18783521	0.97	0.222305343836028	0.84	1.72327082949054	0.146295845561089	0.0387309430377295	0.0068	0.0045	0.0822	0.0127	0.0473	0.0186	0.0193	0.0286	0.0024	0.042	0.0315	0.1395	0.0022	0.0401	0.125	0.02	0.0182	0.0025	0.0017	0.0114	0.0195	0.1302	0.0266	0.1195	0.0404	0.0021
20	rs4814796	18784100	0.97	0.222305343836028	0.83	1.83951206400975	0.146490863548161	0.0351637452472248	0.0068	0.0045	0.0822	0.0127	0.0473	0.0186	0.0193	0.0286	0.0024	0.042	0.0315	0.1395	0.0022	0.0401	0.125	0.02	0.0182	0.0025	0.0017	0.0114	0.0195	0.1302	0.0266	0.1195	0.0404	0.0021
20	rs1053839	18794754	0.97	0.222305343836028	0.83	1.83951206400975	0.177570990069824	0.114959484431824	0.0069	0.0046	0.0818	0.013	0.0474	0.0188	0.0194	0.0285	0.0025	0.0418	0.0315	0.139	0.0024	0.0398	0.1244	0.0202	0.0186	0.0026	0.0018	0.0114	0.0199	0.1298	0.0267	0.1191	0.0404	0.0022
20	rs6045628	18795113	0.97	0.222305343836028	0.83	1.83951206400975	0.177098136109202	0.114616867058012	0.0069	0.0046	0.0818	0.013	0.0475	0.0189	0.0194	0.0285	0.0025	0.0418	0.0315	0.1389	0.0024	0.0398	0.1243	0.0202	0.0186	0.0026	0.0018	0.0114	0.0199	0.1297	0.0267	0.1191	0.0404	0.0021
20	rs6105966	18798399	0.97	0.222305343836028	0.82	1.96025180480106	0.192934743683564	0.123561772776244	0.0069	0.0046	0.0816	0.013	0.0476	0.0189	0.0195	0.0287	0.0025	0.0418	0.0316	0.1387	0.0024	0.0399	0.1241	0.0203	0.0186	0.0026	0.0018	0.0114	0.02	0.1296	0.0267	0.1189	0.0404	0.0022
20	rs79257967	18799300	0.98	0.192372589028169	0.82	1.96025180480106	0.196658487626228	0.172961250104907	0.0072	0.0048	0.0807	0.0139	0.0479	0.0197	0.0202	0.0292	0.0029	0.0414	0.0317	0.1371	0.003	0.0398	0.1214	0.0214	0.0195	0.0029	0.002	0.0114	0.0207	0.1273	0.0272	0.1175	0.0407	0.0024
20	rs79180019	18800254	0.98	0.192372589028169	0.82	1.96025180480106	0.180864601380528	0.31704947963292	0.0075	0.005	0.0797	0.0153	0.0486	0.0211	0.0213	0.0296	0.0033	0.041	0.0319	0.1343	0.0038	0.0398	0.118	0.0228	0.0204	0.0032	0.0022	0.0117	0.0217	0.1252	0.0278	0.1144	0.0413	0.0027
20	rs59555552	18801461	0.97	0.222305343836028	0.82	1.96025180480106	0.178591922364072	0.270519294909564	0.0077	0.0052	0.0788	0.0164	0.0494	0.022	0.0221	0.03	0.0036	0.0408	0.0322	0.1321	0.0043	0.04	0.1152	0.024	0.0212	0.0035	0.0024	0.0119	0.0225	0.1233	0.0284	0.1119	0.0418	0.003
20	rs6112119	18801733	0.97	0.222305343836028	0.82	1.96025180480106	0.179762845991945	0.284335629527589	0.0077	0.0053	0.0788	0.0164	0.0494	0.022	0.0221	0.03	0.0036	0.0408	0.0322	0.1321	0.0043	0.04	0.1152	0.024	0.0212	0.0035	0.0024	0.0119	0.0225	0.1233	0.0283	0.1119	0.0418	0.003
20	rs6136525	18806046	0.97	0.222305343836028	0.82	1.96025180480106	0.182191836148005	0.302166140036837	0.0078	0.0053	0.0788	0.0165	0.0491	0.0219	0.0222	0.03	0.0036	0.041	0.0319	0.1323	0.0043	0.0402	0.115	0.024	0.0212	0.0035	0.0025	0.0119	0.0227	0.1234	0.028	0.1117	0.042	0.003
20	rs6136533	18812487	0.97	0.222305343836028	0.82	1.96025180480106	0.181564389235479	0.352414604488849	0.0079	0.0054	0.0786	0.0166	0.0491	0.022	0.0222	0.03	0.0036	0.0409	0.0319	0.1322	0.0045	0.0402	0.1146	0.0241	0.0212	0.0035	0.0026	0.012	0.0227	0.1233	0.0281	0.1115	0.042	0.003
20	rs118026993	18817327	0.97	0.222305343836028	0.82	1.96025180480106	0.182783514056834	0.366833319795949	0.0079	0.0055	0.0785	0.0166	0.0491	0.0221	0.0222	0.03	0.0036	0.0409	0.0319	0.1321	0.0045	0.0402	0.1144	0.0241	0.0212	0.0035	0.0026	0.012	0.0228	0.1232	0.0281	0.1114	0.042	0.0031
20	rs35328838	18827960	0.97	0.222305343836028	0.82	1.96025180480106	0.184900347750194	0.40455063014013	0.0081	0.0055	0.0784	0.0167	0.0492	0.0221	0.0222	0.0299	0.0037	0.0409	0.0318	0.132	0.0046	0.0402	0.1142	0.0241	0.0212	0.0035	0.0027	0.012	0.0228	0.1231	0.0282	0.1113	0.042	0.0031
20	rs73111367	18827961	0.97	0.222305343836028	0.82	1.96025180480106	0.189062851874055	0.396281241577212	0.0081	0.0055	0.0782	0.0167	0.0493	0.0221	0.0222	0.03	0.0037	0.0409	0.0318	0.132	0.0046	0.0403	0.1142	0.0241	0.0212	0.0035	0.0027	0.012	0.0228	0.1228	0.0282	0.1113	0.0421	0.0031
20	rs6112130	18833210	0.97	0.222305343836028	0.81	2.0855174679881	0.200149812826243	0.432931419207759	0.0082	0.0056	0.0782	0.0167	0.0493	0.0222	0.0222	0.03	0.0037	0.0409	0.0318	0.132	0.0047	0.0404	0.114	0.0241	0.0213	0.0035	0.0027	0.012	0.0228	0.1227	0.0282	0.1112	0.042	0.0031
20	rs116747476	18834041	0.97	0.222305343836028	0.81	2.0855174679881	0.200891336804362	0.441399942218736	0.0082	0.0056	0.0782	0.0167	0.0493	0.0222	0.0222	0.03	0.0037	0.0409	0.0318	0.132	0.0047	0.0404	0.114	0.0241	0.0213	0.0035	0.0027	0.012	0.0228	0.1227	0.0282	0.1112	0.042	0.0031
20	rs74644307	18867199	0.97	0.222305343836028	0.81	2.0855174679881	0.233949409528613	0.675555864038388	0.0084	0.0056	0.078	0.0168	0.0494	0.0222	0.0222	0.0299	0.0037	0.0409	0.0318	0.1319	0.0048	0.0405	0.1139	0.0241	0.0213	0.0035	0.0027	0.012	0.0229	0.1224	0.0282	0.1111	0.0421	0.0031
20	rs117811988	18868608	0.97	0.222305343836028	0.81	2.0855174679881	0.232123600264926	0.675261159996358	0.0084	0.0056	0.078	0.0168	0.0494	0.0222	0.0222	0.0299	0.0037	0.0409	0.0318	0.1319	0.0048	0.0405	0.1138	0.0241	0.0213	0.0035	0.0027	0.012	0.0229	0.1224	0.0282	0.1111	0.0421	0.0032
20	rs73901756	18870649	0.97	0.222305343836028	0.81	2.0855174679881	0.231869466577999	0.664377797208377	0.0084	0.0056	0.078	0.0168	0.0494	0.0222	0.0222	0.0299	0.0037	0.0409	0.0318	0.1319	0.0048	0.0405	0.1138	0.0241	0.0213	0.0035	0.0027	0.012	0.0229	0.1224	0.0282	0.1111	0.0421	0.0032
20	rs12480384	18870991	0.97	0.222305343836028	0.8	2.21533462382677	0.231742457638215	0.664965052065186	0.0084	0.0056	0.078	0.0168	0.0494	0.0222	0.0222	0.0299	0.0037	0.0409	0.0318	0.1319	0.0048	0.0405	0.1138	0.0241	0.0213	0.0035	0.0027	0.012	0.0229	0.1224	0.0282	0.1111	0.0421	0.0032
20	rs4383401	18874259	0.97	0.222305343836028	0.8	2.21533462382677	0.235954128521652	0.689883917884706	0.0084	0.0056	0.078	0.0168	0.0494	0.0222	0.0222	0.0299	0.0037	0.0408	0.0318	0.1319	0.0048	0.0405	0.1138	0.0241	0.0213	0.0035	0.0027	0.012	0.0229	0.1224	0.0282	0.1111	0.0421	0.0032
20	rs910129	18885007	0.97	0.222305343836028	0.8	2.21533462382677	0.248620863750644	0.801932830706549	0.0084	0.0056	0.0779	0.0168	0.0494	0.0222	0.0222	0.0299	0.0037	0.0409	0.0318	0.1319	0.0048	0.0405	0.1138	0.0241	0.0213	0.0035	0.0027	0.012	0.0229	0.1224	0.0282	0.1111	0.0421	0.0032
20	rs17749435	18887075	0.97	0.222305343836028	0.8	2.21533462382677	0.251622968017068	0.825417336964168	0.0084	0.0056	0.0779	0.0168	0.0494	0.0222	0.0222	0.0299	0.0037	0.0409	0.0318	0.1319	0.0048	0.0405	0.1138	0.0241	0.0213	0.0035	0.0027	0.012	0.0229	0.1224	0.0282	0.1111	0.0421	0.0032
20	rs2424228	18891674	0.98	0.192372589028169	0.76	2.78057256672995	0.575390467425831	1.53414663124617	0.0085	0.0056	0.0776	0.0169	0.0495	0.0224	0.0222	0.0299	0.0037	0.0409	0.0319	0.1316	0.0047	0.0405	0.1135	0.0242	0.0214	0.0036	0.0027	0.0121	0.0231	0.122	0.0282	0.1107	0.0421	0.0033
20	rs2424232	18898651	0.97	0.222305343836028	0.75	2.93347540679587	0.314681468086266	0.272826513887828	0.0101	0.0067	0.0728	0.0199	0.0506	0.0266	0.0252	0.0304	0.0045	0.0416	0.0344	0.1228	0.0065	0.0422	0.0996	0.0281	0.024	0.0044	0.0047	0.0156	0.0277	0.1137	0.0318	0.0982	0.0452	0.005
20	rs74882183	18898782	0.97	0.222305343836028	0.68	4.13548055419192	0.345027728812259	0.305747340710229	0.0102	0.0068	0.0726	0.0201	0.0507	0.0269	0.0253	0.0304	0.0046	0.0419	0.0347	0.1225	0.0066	0.0422	0.0986	0.0283	0.0241	0.0044	0.0048	0.0157	0.0278	0.1133	0.0319	0.0975	0.0452	0.0051
20	rs2424233	18899166	0.96	0.255413023536062	0.65	4.7218861211781	0.293448390857783	0.329938822764809	0.0104	0.007	0.072	0.0208	0.0514	0.0278	0.026	0.0305	0.0048	0.0422	0.0353	0.1217	0.0067	0.0425	0.0959	0.0291	0.0245	0.0045	0.005	0.0164	0.0284	0.1105	0.0325	0.0955	0.0456	0.0053
20	rs58194357	18905898	0.97	0.222305343836028	0.64	4.92693554741916	0.208392181136501	0.413387878526973	0.0105	0.0076	0.0694	0.0217	0.0505	0.0286	0.0266	0.0309	0.0045	0.0429	0.0374	0.1209	0.0069	0.0456	0.0936	0.0297	0.0246	0.0045	0.005	0.0188	0.0294	0.1069	0.0335	0.0922	0.0452	0.0053
20	rs8120236	18908881	0.97	0.222305343836028	0.64	4.92693554741916	0.230770005028863	0.437160205110275	0.0105	0.0076	0.0691	0.0218	0.0504	0.0287	0.0266	0.0308	0.0045	0.043	0.0375	0.1211	0.0069	0.0456	0.0936	0.0297	0.0246	0.0045	0.005	0.0188	0.0293	0.107	0.0335	0.092	0.0453	0.0053
20	rs6136569	18909558	0.97	0.222305343836028	0.64	4.92693554741916	0.226986576617726	0.438351527967846	0.0105	0.0076	0.0691	0.0218	0.0504	0.0287	0.0266	0.0308	0.0045	0.043	0.0375	0.1212	0.0069	0.0456	0.0936	0.0297	0.0246	0.0045	0.005	0.0188	0.0293	0.107	0.0335	0.092	0.0453	0.0053
20	rs2208760	18910490	0.97	0.222305343836028	0.64	4.92693554741916	0.239819364682984	0.435176592956744	0.0105	0.0076	0.0688	0.0217	0.0503	0.0287	0.0265	0.0308	0.0045	0.043	0.0376	0.1211	0.0069	0.0455	0.0938	0.0298	0.0245	0.0045	0.0051	0.0189	0.0293	0.1076	0.0334	0.0921	0.0452	0.0053
20	rs17811677	18928679	0.96	0.255413023536062	0.63	5.13679052802899	0.189780683433852	0.488055122055751	0.0108	0.0078	0.0685	0.0211	0.0499	0.0288	0.0262	0.0311	0.0041	0.0432	0.0391	0.1215	0.0062	0.0469	0.0924	0.0298	0.024	0.0046	0.0052	0.02	0.0295	0.1085	0.0339	0.0892	0.0454	0.0051
20	rs62217101	18935357	0.95	0.291843936447983	0.63	5.13679052802899	0.235099899400541	0.618657490443951	0.0109	0.0078	0.0684	0.0211	0.0499	0.0288	0.0261	0.0312	0.0041	0.0432	0.0392	0.1215	0.0062	0.047	0.0923	0.0298	0.0239	0.0046	0.0052	0.0202	0.0295	0.1085	0.034	0.089	0.0455	0.0051
20	rs16979810	18935780	0.95	0.291843936447983	0.63	5.13679052802899	0.232759609970873	0.603971633025318	0.0109	0.0078	0.0684	0.0211	0.0499	0.0288	0.0261	0.0312	0.0041	0.0432	0.0392	0.1215	0.0062	0.047	0.0923	0.0298	0.0239	0.0046	0.0052	0.0202	0.0295	0.1085	0.034	0.089	0.0455	0.0051
20	rs4286342	18940622	0.95	0.291843936447983	0.63	5.13679052802899	0.240035117014787	0.697592813827119	0.0109	0.0079	0.0684	0.0208	0.0501	0.0288	0.0263	0.0312	0.0042	0.0432	0.0393	0.1215	0.0062	0.0473	0.092	0.0296	0.024	0.0046	0.0052	0.0202	0.0293	0.1085	0.0343	0.0887	0.0457	0.0051
20	rs56925930	18941592	0.95	0.291843936447983	0.56	6.74097775293446	0.24128859061688	0.710384169938908	0.011	0.0079	0.0684	0.0208	0.05	0.0288	0.0262	0.0312	0.0042	0.0432	0.0393	0.1214	0.0062	0.0474	0.092	0.0296	0.0239	0.0046	0.0052	0.0203	0.0294	0.1084	0.0344	0.0886	0.0456	0.0051
20	rs8116885	18945059	0.95	0.291843936447983	0.55	6.9895429595079	0.256163110401529	0.798567808534527	0.0111	0.0079	0.0684	0.0208	0.05	0.0288	0.0262	0.0313	0.0042	0.0433	0.0392	0.1214	0.0062	0.0475	0.092	0.0296	0.0239	0.0046	0.0052	0.0204	0.0293	0.1081	0.0344	0.0886	0.0457	0.0051
20	rs10485587	18950921	0.95	0.291843936447983	0.55	6.9895429595079	0.257910765567059	0.840379491980106	0.0112	0.0079	0.0684	0.0209	0.05	0.0289	0.0261	0.0314	0.0042	0.0433	0.0393	0.1211	0.0062	0.0475	0.092	0.0296	0.0238	0.0046	0.0052	0.0205	0.0293	0.1081	0.0344	0.0885	0.0457	0.0052
20	rs6045724	18956622	0.95	0.291843936447983	0.55	6.9895429595079	0.21095380913902	0.669079157688549	0.0112	0.0079	0.0683	0.0208	0.0501	0.0288	0.0261	0.0313	0.0042	0.0434	0.0393	0.1211	0.0062	0.0476	0.0919	0.0295	0.0237	0.0047	0.0052	0.0205	0.0293	0.1081	0.0344	0.0882	0.0457	0.0052
20	rs6035179	18959197	0.95	0.291843936447983	0.54	7.24297484045661	0.197895844563339	0.662176651461429	0.0113	0.0079	0.0684	0.0207	0.0502	0.0286	0.026	0.0313	0.0043	0.0433	0.0394	0.1212	0.0063	0.0476	0.0919	0.0293	0.0237	0.0048	0.0053	0.0205	0.0293	0.1081	0.0344	0.0881	0.0456	0.0053
20	rs11698995	18960704	0.95	0.291843936447983	0.53	7.50127860654757	0.233226630323203	0.660270348584717	0.0113	0.0081	0.0685	0.0207	0.0502	0.0286	0.0259	0.0311	0.0044	0.0437	0.0396	0.121	0.0064	0.0479	0.0913	0.0289	0.0236	0.0049	0.0056	0.0208	0.0292	0.108	0.0346	0.0872	0.0456	0.0055
20	rs6112185	18963654	0.95	0.291843936447983	0.53	7.50127860654757	0.284474548642192	0.834819979077033	0.0116	0.0085	0.069	0.0206	0.0501	0.0283	0.0256	0.0309	0.0047	0.045	0.0413	0.1197	0.0068	0.0492	0.0904	0.028	0.0231	0.0051	0.0059	0.0219	0.0286	0.1068	0.0357	0.0847	0.0445	0.0061
20	rs6045728	18964360	0.94	0.331738599837001	0.53	7.50127860654757	0.306005435657409	0.890441254639778	0.0117	0.0085	0.0691	0.0206	0.0501	0.0283	0.0256	0.031	0.0047	0.0451	0.0415	0.1193	0.0068	0.0493	0.0903	0.028	0.0231	0.0052	0.0059	0.0219	0.0287	0.1067	0.0359	0.0846	0.0445	0.0062
20	rs117098112	18964545	0.94	0.331738599837001	0.53	7.50127860654757	0.301837583595973	0.875609811562558	0.0117	0.0085	0.0691	0.0206	0.0501	0.0284	0.0256	0.031	0.0047	0.0451	0.0415	0.1193	0.0068	0.0493	0.0903	0.028	0.0231	0.0052	0.0059	0.0219	0.0287	0.1067	0.0358	0.0846	0.0445	0.0062
20	rs6112187	18966033	0.94	0.331738599837001	0.53	7.50127860654757	0.296246945696973	0.885752163162854	0.0116	0.0085	0.0692	0.0207	0.05	0.0285	0.0257	0.031	0.0047	0.0451	0.0418	0.1192	0.0068	0.0492	0.0902	0.0281	0.0231	0.0052	0.0058	0.0219	0.0287	0.1067	0.0357	0.0845	0.0445	0.0062
20	rs76438860	18966069	0.94	0.331738599837001	0.51	8.03252141328782	0.294460027480629	0.896857790342147	0.0116	0.0085	0.0692	0.0207	0.05	0.0285	0.0257	0.031	0.0047	0.0451	0.0418	0.1192	0.0068	0.0492	0.0903	0.0281	0.0231	0.0052	0.0058	0.0219	0.0287	0.1066	0.0357	0.0844	0.0445	0.0062
20	rs6045729	18966325	0.94	0.331738599837001	0.48	8.86604154716938	0.267615648337331	0.84966235598388	0.0116	0.0085	0.0693	0.0207	0.05	0.0285	0.0257	0.031	0.0047	0.045	0.0419	0.1192	0.0068	0.0492	0.0904	0.0281	0.0231	0.0053	0.0058	0.022	0.0287	0.1064	0.0358	0.0846	0.0445	0.0062
20	rs16979854	18966849	0.94	0.331738599837001	0.48	8.86604154716938	0.268394940545865	0.810051771170321	0.0116	0.0085	0.0694	0.0206	0.0499	0.0283	0.0256	0.0308	0.0047	0.045	0.0418	0.1197	0.0069	0.0493	0.0904	0.0279	0.0229	0.0054	0.0059	0.0219	0.0287	0.106	0.0359	0.0842	0.0446	0.0063
20	rs117557192	18967974	0.95	0.291843936447983	0.48	8.86604154716938	0.225024608825048	0.696108836861133	0.0114	0.0082	0.0698	0.0198	0.0492	0.0274	0.0248	0.0305	0.0045	0.0453	0.0432	0.123	0.0072	0.0486	0.0913	0.0268	0.0222	0.0054	0.0055	0.0225	0.0284	0.106	0.0359	0.0844	0.0444	0.0063
20	rs874468	18968197	0.95	0.291843936447983	0.48	8.86604154716938	0.205571024131821	0.709788072020296	0.0113	0.0081	0.0698	0.0197	0.049	0.0272	0.0246	0.0304	0.0044	0.0454	0.0436	0.1236	0.0072	0.0486	0.0914	0.0266	0.022	0.0054	0.0055	0.0227	0.0284	0.1061	0.036	0.0843	0.0443	0.0063
20	rs7274137	18969280	0.95	0.291843936447983	0.48	8.86604154716938	0.113362721357569	0.497202017307601	0.011	0.0078	0.072	0.0189	0.0483	0.0261	0.0239	0.0295	0.0045	0.0454	0.0447	0.1264	0.0072	0.0478	0.0931	0.0252	0.0211	0.0055	0.0053	0.0226	0.0273	0.1064	0.0354	0.0865	0.0443	0.0061
20	rs74694451	18972402	0.96	0.255413023536062	0.46	9.44620694276466	0.074327086014936	0.182396111102832	0.0104	0.0068	0.0772	0.0165	0.0453	0.023	0.0204	0.029	0.0041	0.0452	0.0466	0.1322	0.0063	0.0468	0.0974	0.0214	0.0186	0.0052	0.0043	0.0215	0.0232	0.1143	0.0349	0.0913	0.0447	0.0055
20	rs73130545	18973867	0.95	0.291843936447983	0.46	9.44620694276466	0.19658129949975	0.245101988245849	0.0103	0.0065	0.0783	0.0159	0.0446	0.0222	0.0196	0.0288	0.004	0.0453	0.0469	0.1333	0.0061	0.0467	0.0986	0.0206	0.018	0.0052	0.0041	0.0213	0.0222	0.116	0.0348	0.0922	0.0448	0.0054
20	rs6112189	18975564	0.95	0.291843936447983	0.46	9.44620694276466	0.194120391927982	0.257712213404858	0.0103	0.0065	0.0785	0.0159	0.0444	0.0221	0.0196	0.0288	0.004	0.0453	0.047	0.1333	0.0062	0.0466	0.0988	0.0205	0.0179	0.0052	0.0041	0.0212	0.0222	0.1162	0.0349	0.0923	0.0447	0.0054
20	rs76717145	18977115	0.95	0.291843936447983	0.46	9.44620694276466	0.180864601380528	0.369104958407248	0.0103	0.0065	0.0786	0.0158	0.0444	0.022	0.0195	0.0288	0.004	0.0453	0.047	0.1335	0.0061	0.0465	0.0989	0.0205	0.0179	0.0052	0.0041	0.0212	0.0221	0.1164	0.0349	0.0924	0.0447	0.0054
20	rs78473194	18978482	0.95	0.291843936447983	0.46	9.44620694276466	0.165129687623609	0.442063384864579	0.0103	0.0064	0.0787	0.0157	0.0443	0.0219	0.0194	0.0288	0.004	0.0454	0.047	0.1336	0.0061	0.0465	0.099	0.0204	0.0179	0.0052	0.004	0.0212	0.022	0.1165	0.0349	0.0925	0.0447	0.0054
20	rs1106525	18981314	0.95	0.291843936447983	0.45	9.74364650308536	0.0467869933924362	0.302881368181338	0.0103	0.0064	0.0789	0.0157	0.0444	0.0219	0.0192	0.0289	0.004	0.0455	0.0471	0.1339	0.0061	0.0465	0.0992	0.0203	0.0178	0.0052	0.004	0.0212	0.0219	0.1168	0.0349	0.0927	0.0446	0.0054
20	rs73130571	18984611	0.94	0.331738599837001	0.44	10.0459952698121	0.0325936709305195	0.198324034213536	0.0103	0.0064	0.0789	0.0156	0.0443	0.0218	0.0192	0.0289	0.004	0.0455	0.0472	0.1341	0.0061	0.0463	0.0995	0.0203	0.0178	0.0052	0.004	0.0212	0.0218	0.117	0.0349	0.0926	0.0446	0.0054
20	rs6136596	18989892	0.94	0.331738599837001	0.44	10.0459952698121	0.0233764736569037	0.118667049711848	0.0102	0.0064	0.0791	0.0156	0.0442	0.0217	0.0192	0.0288	0.004	0.0454	0.0472	0.1341	0.0061	0.0462	0.0998	0.0203	0.0177	0.0052	0.004	0.0212	0.0218	0.1173	0.0348	0.0926	0.0447	0.0054
20	rs1535487	18989951	0.94	0.331738599837001	0.42	10.6654334395167	0.0230687767475648	0.118927376045535	0.0102	0.0064	0.0791	0.0156	0.0442	0.0217	0.0192	0.0288	0.004	0.0454	0.0472	0.1341	0.0061	0.0462	0.0998	0.0203	0.0177	0.0052	0.004	0.0212	0.0218	0.1173	0.0348	0.0926	0.0447	0.0054
20	rs2146215	18991145	0.94	0.331738599837001	0.41	10.9825290128297	0.0230879220798654	0.118580322134213	0.0102	0.0064	0.0791	0.0156	0.0442	0.0217	0.0192	0.0289	0.0039	0.0454	0.0472	0.1341	0.0061	0.0463	0.0997	0.0203	0.0177	0.0052	0.004	0.0212	0.0218	0.1173	0.0348	0.0926	0.0448	0.0053
20	rs6081461	18993730	0.94	0.331738599837001	0.41	10.9825290128297	0.0262585086477523	0.105846842146596	0.0102	0.0063	0.0796	0.0156	0.0442	0.0215	0.0191	0.0287	0.0039	0.0454	0.0471	0.1341	0.0061	0.0463	0.1002	0.0201	0.0176	0.0052	0.004	0.0212	0.0215	0.1177	0.0348	0.0928	0.0448	0.0053
20	rs8113962	18996000	0.94	0.331738599837001	0.41	10.9825290128297	0.016579720568785	0.0769185302473213	0.0097	0.006	0.0822	0.0151	0.0432	0.0202	0.0179	0.0283	0.0038	0.045	0.0459	0.1358	0.0062	0.0458	0.1036	0.0188	0.0165	0.005	0.0038	0.0207	0.0202	0.1201	0.0339	0.0951	0.045	0.0052
20	rs62217150	18997724	0.94	0.331738599837001	0.4	11.3045461474955	0.0115266338428996	0.0579807906303322	0.0097	0.0059	0.0827	0.015	0.0431	0.02	0.0177	0.0282	0.0038	0.045	0.0456	0.1363	0.0062	0.0458	0.1041	0.0186	0.0165	0.005	0.0038	0.0206	0.0199	0.1203	0.0337	0.0956	0.0449	0.0052
20	rs6045765	18999140	0.94	0.331738599837001	0.4	11.3045461474955	0.00829078654674023	0.0550885801248002	0.0097	0.0059	0.0829	0.015	0.0432	0.02	0.0176	0.0281	0.0038	0.045	0.0454	0.1368	0.0062	0.046	0.1042	0.0185	0.0165	0.005	0.0038	0.0205	0.0197	0.1205	0.0335	0.0956	0.0449	0.0052
20	rs73117079	19004547	0.94	0.331738599837001	0.4	11.3045461474955	0.00691090340193012	0.0335665993151485	0.0095	0.0057	0.0848	0.0145	0.0422	0.0192	0.0168	0.0274	0.0037	0.045	0.0447	0.1386	0.0059	0.0457	0.1061	0.018	0.0161	0.0048	0.0037	0.0201	0.0188	0.1219	0.0326	0.0973	0.0453	0.005
20	rs7508866	19006113	0.93	0.375229593708928	0.4	11.3045461474955	0.00432100018152365	0.0224247463605548	0.0093	0.0054	0.087	0.014	0.041	0.0183	0.0158	0.0265	0.0036	0.0448	0.0437	0.1409	0.0055	0.0463	0.1083	0.0173	0.0155	0.0047	0.0036	0.0195	0.0176	0.1236	0.0313	0.0994	0.0459	0.0047
20	rs117869104	19007615	0.93	0.375229593708928	0.2	18.7820079756564	0.00440540775557603	0.021713409974373	0.0093	0.0054	0.0871	0.0139	0.0409	0.0182	0.0157	0.0264	0.0036	0.0449	0.0436	0.1411	0.0055	0.0463	0.1085	0.0173	0.0156	0.0046	0.0036	0.0194	0.0175	0.1238	0.0311	0.0998	0.0459	0.0047
20	rs80035024	19008212	0.93	0.375229593708928	0.24	17.1281218673534	0.00406506730114729	0.0213824830985977	0.0093	0.0054	0.0871	0.0139	0.0408	0.0182	0.0156	0.0264	0.0036	0.0449	0.0436	0.1411	0.0055	0.0463	0.1086	0.0172	0.0156	0.0046	0.0036	0.0194	0.0175	0.1239	0.0311	0.0999	0.0459	0.0047
20	rs6081464	19011644	0.93	0.375229593708928	0.26	16.3309254096129	0.00318793532364749	0.0207686064913801	0.0093	0.0053	0.0872	0.0138	0.0408	0.0181	0.0155	0.0263	0.0036	0.0449	0.0436	0.1413	0.0054	0.0463	0.1088	0.0172	0.0157	0.0046	0.0035	0.0194	0.0174	0.1241	0.0309	0.1003	0.046	0.0046
20	rs117749157	19019927	0.92	0.422441555019286	0.36	12.6418842288261	0.00201407973689962	0.0214649851891866	0.0092	0.0053	0.0874	0.0137	0.0406	0.0179	0.0153	0.0263	0.0036	0.045	0.0434	0.1415	0.0054	0.0463	0.109	0.017	0.0156	0.0046	0.0036	0.0194	0.0172	0.1242	0.0308	0.1008	0.0461	0.0045
20	rs11699549	19021664	0.92	0.422441555019286	0.36	12.6418842288261	0.00150260899331109	0.0330080728018168	0.0092	0.0053	0.0875	0.0137	0.0406	0.0179	0.0153	0.0263	0.0036	0.0451	0.0433	0.1416	0.0054	0.0463	0.1091	0.017	0.0157	0.0046	0.0036	0.0194	0.0172	0.1243	0.0308	0.1009	0.0461	0.0045
20	rs2224612	19021787	0.92	0.422441555019286	0.39	11.6314876218369	0.00150842096906808	0.0304752036483773	0.0092	0.0053	0.0875	0.0137	0.0406	0.0179	0.0153	0.0263	0.0036	0.0451	0.0433	0.1416	0.0054	0.0463	0.109	0.017	0.0156	0.0046	0.0036	0.0194	0.0172	0.1243	0.0308	0.1009	0.0461	0.0045
20	rs6045783	19026336	0.92	0.422441555019286	0.39	11.6314876218369	0.00162236723825272	0.0466813831772201	0.0092	0.0054	0.0873	0.0135	0.0405	0.0176	0.0148	0.0257	0.0037	0.0455	0.0431	0.1425	0.0053	0.0469	0.1094	0.0166	0.0156	0.0051	0.0037	0.0196	0.0167	0.1244	0.0308	0.101	0.0461	0.0042
20	rs16979961	19044372	0.92	0.422441555019286	0.39	11.6314876218369	0.0027963574869794	0.0863558830275961	0.0093	0.0054	0.0872	0.0133	0.0404	0.0174	0.0145	0.0253	0.0038	0.0457	0.043	0.143	0.0053	0.0472	0.1097	0.0164	0.0156	0.0054	0.0038	0.0197	0.0165	0.1245	0.0309	0.101	0.0461	0.004
20	rs6081474	19051102	0.92	0.422441555019286	0.39	11.6314876218369	0.00345115968131373	0.12462027839919	0.0093	0.0054	0.0871	0.0133	0.0404	0.0174	0.0145	0.0252	0.0038	0.0458	0.043	0.1431	0.0053	0.0472	0.1097	0.0164	0.0156	0.0054	0.0038	0.0197	0.0164	0.1246	0.0309	0.101	0.0461	0.004
20	rs1109825	19052992	0.92	0.422441555019286	0.4	11.3045461474955	0.0036171740144916	0.134660512290268	0.0093	0.0054	0.0872	0.0133	0.0404	0.0173	0.0145	0.0252	0.0038	0.0458	0.043	0.1431	0.0053	0.0472	0.1098	0.0164	0.0156	0.0054	0.0038	0.0198	0.0164	0.1246	0.0309	0.101	0.0461	0.004
20	rs1033815	19055731	0.92	0.422441555019286	0.42	10.6654334395167	0.00344211682243727	0.13630081096927	0.0093	0.0054	0.0872	0.0133	0.0404	0.0173	0.0144	0.0253	0.0038	0.0457	0.0429	0.1432	0.0053	0.0471	0.1098	0.0161	0.0155	0.0055	0.0038	0.0198	0.0164	0.1247	0.0308	0.1011	0.0464	0.004
20	rs6136613	19057704	0.92	0.422441555019286	0.43	10.3532565317584	0.00600992192816606	0.215444059008505	0.0093	0.0055	0.0877	0.0133	0.0402	0.017	0.0138	0.0251	0.0039	0.0461	0.0429	0.1437	0.0053	0.0472	0.1104	0.0151	0.0154	0.0054	0.0038	0.0197	0.0162	0.1251	0.0306	0.1018	0.0463	0.004
20	rs6136615	19058288	0.91	0.473491286898298	0.43	10.3532565317584	0.00779650484450138	0.290085620434842	0.0093	0.0056	0.0877	0.0134	0.0402	0.0169	0.0138	0.0251	0.0039	0.0463	0.0429	0.1437	0.0053	0.0472	0.1104	0.0149	0.0154	0.0053	0.0038	0.0197	0.0161	0.1251	0.0305	0.1021	0.0464	0.004
20	rs6075461	19058826	0.92	0.422441555019286	0.43	10.3532565317584	0.00847136785864087	0.28550624581189	0.0093	0.0056	0.0877	0.0134	0.0401	0.0169	0.0138	0.0251	0.0039	0.0464	0.0429	0.1437	0.0053	0.0472	0.1103	0.0149	0.0154	0.0053	0.0038	0.0197	0.0161	0.1251	0.0305	0.1021	0.0464	0.004
20	rs34114194	19059674	0.92	0.422441555019286	0.45	9.74364650308536	0.00810435502559452	0.261807608332423	0.0092	0.0056	0.0877	0.0134	0.0401	0.0169	0.0138	0.0251	0.0039	0.0464	0.0429	0.1437	0.0053	0.0472	0.1103	0.0148	0.0154	0.0053	0.0038	0.0197	0.0161	0.1251	0.0305	0.1021	0.0464	0.004
20	rs6035213	19062060	0.91	0.473491286898298	0.47	9.15367315393742	0.0124556175509095	0.25138209803717	0.0093	0.0055	0.0879	0.013	0.0399	0.0167	0.0136	0.025	0.0041	0.0466	0.0426	0.1447	0.0052	0.047	0.1106	0.0142	0.0151	0.0054	0.0038	0.0198	0.016	0.1251	0.0303	0.1031	0.0465	0.004
20	rs7268546	19072755	0.91	0.473491286898298	0.49	8.58330836949255	0.0169515953163632	0.216838146748	0.0094	0.0054	0.0878	0.013	0.0399	0.0162	0.0128	0.0253	0.0039	0.0464	0.0425	0.1455	0.005	0.0472	0.113	0.0133	0.0147	0.0053	0.0038	0.0198	0.0158	0.1252	0.0304	0.1031	0.0464	0.0038
20	rs6081488	19074620	0.91	0.473491286898298	0.49	8.58330836949255	0.0186395045970671	0.228423737141454	0.0094	0.0054	0.0878	0.013	0.0399	0.0162	0.0128	0.0253	0.0039	0.0464	0.0425	0.1455	0.005	0.0473	0.113	0.0133	0.0147	0.0053	0.0038	0.0198	0.0158	0.1252	0.0304	0.1031	0.0464	0.0038
20	rs6081489	19076763	0.91	0.473491286898298	0.49	8.58330836949255	0.0192284491223769	0.244990302826352	0.0094	0.0054	0.0878	0.013	0.0399	0.0162	0.0128	0.0253	0.0039	0.0464	0.0425	0.1455	0.005	0.0473	0.1131	0.0133	0.0147	0.0053	0.0038	0.0198	0.0158	0.1252	0.0304	0.1031	0.0464	0.0038
20	rs6136625	19084208	0.91	0.473491286898298	0.5	8.30546969475603	0.0249896570754616	0.260667970731158	0.0094	0.0053	0.0879	0.013	0.04	0.0161	0.0126	0.0254	0.0039	0.0464	0.0425	0.1454	0.005	0.0474	0.1133	0.0124	0.0146	0.0053	0.0038	0.0199	0.0159	0.1255	0.0304	0.1032	0.0467	0.0038
20	rs6106014	19086821	0.91	0.473491286898298	0.5	8.30546969475603	0.0254486768807577	0.267184636499526	0.0094	0.0053	0.0879	0.013	0.0401	0.0161	0.0126	0.0254	0.0039	0.0464	0.0426	0.1455	0.005	0.0474	0.1132	0.0124	0.0146	0.0053	0.0038	0.0199	0.0159	0.1255	0.0304	0.1031	0.0467	0.0038
20	rs117937931	19087221	0.91	0.473491286898298	0.5	8.30546969475603	0.0229732211717573	0.250032123118875	0.0094	0.0053	0.0879	0.013	0.0401	0.0161	0.0126	0.0254	0.0039	0.0464	0.0426	0.1455	0.005	0.0474	0.1133	0.0124	0.0146	0.0053	0.0038	0.0199	0.0159	0.1254	0.0304	0.103	0.0467	0.0038
20	rs17750304	19092526	0.91	0.473491286898298	0.5	8.30546969475603	0.0207732033773039	0.240203226171442	0.0094	0.0053	0.0879	0.0129	0.04	0.016	0.0126	0.0254	0.0039	0.0464	0.0425	0.1456	0.0051	0.0474	0.1133	0.0124	0.0146	0.0053	0.0038	0.0199	0.0159	0.1255	0.0304	0.103	0.0467	0.0038
20	rs35072679	19095999	0.91	0.473491286898298	0.5	8.30546969475603	0.0284518523760488	0.256691534048033	0.0097	0.0052	0.0884	0.0123	0.0394	0.0158	0.0124	0.0257	0.0043	0.0464	0.0426	0.1453	0.0054	0.0474	0.1131	0.012	0.0142	0.0055	0.0038	0.0198	0.016	0.1253	0.0306	0.1032	0.0471	0.0039
20	rs6045837	19096625	0.91	0.473491286898298	0.51	8.03252141328782	0.0305374706210098	0.2803665557511	0.0097	0.0053	0.0884	0.0123	0.0394	0.0158	0.0124	0.0258	0.0043	0.0464	0.0426	0.1451	0.0054	0.0475	0.1131	0.012	0.0141	0.0055	0.0038	0.0198	0.016	0.1253	0.0306	0.1032	0.0471	0.0039
20	rs192174613	19098200	0.91	0.473491286898298	0.51	8.03252141328782	0.0278780896314895	0.225155616494644	0.0097	0.0052	0.0884	0.0123	0.0394	0.0158	0.0124	0.0258	0.0044	0.0464	0.0426	0.1452	0.0055	0.0474	0.1132	0.0119	0.0141	0.0055	0.0038	0.0198	0.016	0.1253	0.0306	0.1033	0.0471	0.0039
20	rs6081498	19102422	0.91	0.473491286898298	0.51	8.03252141328782	0.027648718788514	0.203557499282664	0.0097	0.0052	0.0885	0.0122	0.0394	0.0157	0.0124	0.0259	0.0044	0.0464	0.0425	0.1455	0.0055	0.0475	0.1133	0.0119	0.0141	0.0054	0.0038	0.0198	0.016	0.125	0.0306	0.1032	0.047	0.0038
20	rs13040380	19106845	0.92	0.422441555019286	0.52	7.76445922081029	0.0169669027151791	0.230939624699102	0.0094	0.0049	0.0888	0.0112	0.0392	0.0146	0.0118	0.0267	0.0043	0.0464	0.0416	0.1477	0.0053	0.0468	0.1155	0.0105	0.0137	0.005	0.0037	0.0194	0.0155	0.1253	0.0301	0.1068	0.0466	0.0036
20	rs1570344	19118163	0.91	0.473491286898298	0.56	6.74097775293446	0.0449909806776756	0.194273865754705	0.0089	0.0042	0.0895	0.009	0.0386	0.0122	0.0108	0.0285	0.004	0.0462	0.0401	0.1523	0.0047	0.045	0.1208	0.0076	0.0129	0.0033	0.0033	0.0193	0.0149	0.1243	0.0298	0.1153	0.046	0.0033
20	rs78550689	19118916	0.91	0.473491286898298	0.6	5.79526986048238	0.045021542392801	0.193549903792206	0.0089	0.0042	0.0895	0.009	0.0386	0.0122	0.0108	0.0285	0.004	0.0462	0.0401	0.1523	0.0047	0.045	0.1209	0.0076	0.0129	0.0033	0.0033	0.0193	0.0149	0.1242	0.0298	0.1153	0.046	0.0033
20	rs6136638	19122991	0.91	0.473491286898298	0.65	4.7218861211781	0.044564598668659	0.245101988245849	0.0089	0.0043	0.0895	0.009	0.0386	0.0122	0.0107	0.0286	0.004	0.0461	0.0399	0.1523	0.0048	0.045	0.1212	0.0076	0.0129	0.0033	0.0034	0.0194	0.0149	0.1242	0.03	0.1154	0.0459	0.0033
20	rs969576	19123150	0.91	0.473491286898298	0.65	4.7218861211781	0.045975975923363	0.248572250592162	0.0089	0.0043	0.0894	0.0089	0.0388	0.0121	0.0106	0.0286	0.004	0.0461	0.0399	0.1524	0.0048	0.045	0.1212	0.0076	0.0129	0.0033	0.0034	0.0194	0.0149	0.1242	0.0299	0.1154	0.046	0.0033
20	rs41319749	19127297	0.91	0.473491286898298	0.67	4.32616821163231	0.0464270866789627	0.242426021465358	0.0089	0.0043	0.0893	0.0089	0.0389	0.0121	0.0106	0.0286	0.004	0.0461	0.0398	0.1524	0.0048	0.0449	0.1211	0.0075	0.0129	0.0033	0.0034	0.0193	0.015	0.1241	0.03	0.1154	0.046	0.0033
20	rs138021289	19127428	0.91	0.473491286898298	0.67	4.32616821163231	0.0464583080741848	0.240092258422934	0.0089	0.0043	0.0893	0.0089	0.0389	0.0121	0.0106	0.0286	0.004	0.0461	0.0398	0.1524	0.0048	0.0449	0.1211	0.0075	0.0129	0.0033	0.0034	0.0193	0.015	0.1241	0.03	0.1154	0.046	0.0033
20	rs78988256	19128910	0.91	0.473491286898298	0.67	4.32616821163231	0.0465207936092213	0.243651343463294	0.0089	0.0043	0.0893	0.0089	0.0389	0.0121	0.0106	0.0286	0.004	0.0461	0.0398	0.1525	0.0048	0.0449	0.1212	0.0075	0.0129	0.0032	0.0034	0.0193	0.015	0.1241	0.03	0.1154	0.046	0.0033
20	rs73120997	19137826	0.91	0.473491286898298	0.67	4.32616821163231	0.0589170150597088	0.253298491117694	0.0089	0.0043	0.0892	0.0087	0.0388	0.0117	0.0106	0.0286	0.004	0.0462	0.0397	0.1525	0.0048	0.0448	0.1211	0.0074	0.0132	0.0032	0.0034	0.0194	0.0153	0.1241	0.0301	0.1157	0.046	0.0033
20	rs73122817	19151271	0.91	0.473491286898298	0.67	4.32616821163231	0.0602639558792972	0.265006842170924	0.0089	0.0043	0.0892	0.0087	0.0388	0.0117	0.0106	0.0286	0.004	0.0462	0.0397	0.1525	0.0049	0.0448	0.1211	0.0074	0.0132	0.0032	0.0035	0.0194	0.0153	0.1241	0.0301	0.1158	0.046	0.0033
20	rs6045880	19152612	0.91	0.473491286898298	0.67	4.32616821163231	0.0602825473039444	0.26535033540418	0.0089	0.0043	0.0892	0.0087	0.0388	0.0117	0.0106	0.0286	0.004	0.0462	0.0397	0.1525	0.0049	0.0448	0.1211	0.0074	0.0132	0.0032	0.0035	0.0194	0.0153	0.1241	0.0301	0.1158	0.046	0.0033
20	rs6045887	19163920	0.91	0.473491286898298	0.67	4.32616821163231	0.0628082287639324	0.269943438854539	0.0089	0.0042	0.0893	0.0087	0.0388	0.0117	0.0106	0.0287	0.004	0.0462	0.0397	0.1523	0.0049	0.0448	0.1211	0.0075	0.0131	0.0031	0.0035	0.0194	0.0155	0.1242	0.0301	0.1158	0.0459	0.0033
20	rs3748483	19190195	0.91	0.473491286898298	0.68	4.13548055419192	0.065854938646195	0.280483049118444	0.0088	0.0042	0.0894	0.0084	0.039	0.0112	0.0104	0.0287	0.0039	0.0464	0.04	0.1527	0.0046	0.0445	0.1215	0.007	0.0129	0.003	0.0033	0.0195	0.0156	0.1246	0.03	0.1164	0.0457	0.0032
20	rs6112258	19195377	0.91	0.473491286898298	0.7	3.76839554371668	0.0624078849967892	0.313670147471775	0.0087	0.004	0.0904	0.0081	0.0391	0.0107	0.0103	0.0287	0.0038	0.0461	0.0403	0.1533	0.0045	0.0442	0.1216	0.0066	0.0127	0.0029	0.003	0.0197	0.0156	0.125	0.0298	0.1177	0.0452	0.0031
20	rs80062405	19197918	0.91	0.473491286898298	0.71	3.59197534844042	0.0630952223786199	0.293741383962787	0.0087	0.0039	0.0905	0.008	0.039	0.0106	0.0103	0.0287	0.0037	0.046	0.0405	0.1533	0.0044	0.0441	0.1216	0.0066	0.0128	0.0029	0.0029	0.0198	0.0156	0.1252	0.0297	0.118	0.0452	0.0031
20	rs56103012	19202364	0.91	0.473491286898298	0.73	3.25331706109502	0.06417429206638	0.283750872450552	0.0086	0.0039	0.0906	0.008	0.039	0.0106	0.0102	0.0287	0.0037	0.046	0.0406	0.1533	0.0044	0.0441	0.1215	0.0066	0.0128	0.0028	0.0029	0.0198	0.0155	0.1254	0.0297	0.1182	0.0451	0.003
20	rs62201126	19210620	0.91	0.473491286898298	0.74	3.09105156175071	0.0653830499956184	0.287734452506649	0.0086	0.0039	0.0908	0.008	0.039	0.0105	0.0102	0.0287	0.0036	0.046	0.0406	0.1532	0.0044	0.044	0.1216	0.0065	0.0128	0.0028	0.0029	0.0198	0.0155	0.1254	0.0298	0.1186	0.045	0.003
20	rs6045925	19212012	0.91	0.473491286898298	0.74	3.09105156175071	0.0656580478268927	0.282582462987247	0.0086	0.0039	0.0908	0.008	0.039	0.0105	0.0102	0.0287	0.0036	0.046	0.0406	0.1532	0.0044	0.044	0.1216	0.0065	0.0128	0.0028	0.0029	0.0198	0.0155	0.1254	0.0298	0.1186	0.045	0.003
20	rs6136658	19214390	0.91	0.473491286898298	0.74	3.09105156175071	0.0656187160542293	0.299666844821367	0.0086	0.0038	0.0908	0.008	0.0389	0.0104	0.0102	0.0288	0.0036	0.046	0.0406	0.1532	0.0044	0.0439	0.1216	0.0065	0.0128	0.0028	0.0029	0.0198	0.0155	0.1254	0.0297	0.1188	0.045	0.003
20	rs76707181	19214797	0.91	0.473491286898298	0.75	2.93347540679587	0.0654026675874664	0.292678604437585	0.0086	0.0039	0.0908	0.008	0.0389	0.0104	0.0102	0.0288	0.0036	0.046	0.0406	0.1532	0.0044	0.0439	0.1216	0.0065	0.0128	0.0028	0.0029	0.0198	0.0155	0.1254	0.0297	0.1188	0.045	0.003
20	rs73124828	19216793	0.91	0.473491286898298	0.79	2.34972713773139	0.0643294286749698	0.287030238199021	0.0086	0.0039	0.0908	0.008	0.0389	0.0104	0.0102	0.0288	0.0036	0.046	0.0406	0.1532	0.0044	0.0439	0.1216	0.0065	0.0128	0.0028	0.0029	0.0198	0.0155	0.1254	0.0298	0.1188	0.045	0.003
20	rs6106042	19220328	0.91	0.473491286898298	0.79	2.34972713773139	0.0625411454256271	0.276066770175467	0.0086	0.0039	0.0907	0.008	0.0389	0.0103	0.0102	0.0288	0.0036	0.046	0.0406	0.1531	0.0044	0.0439	0.1215	0.0065	0.0128	0.0028	0.0029	0.0199	0.0155	0.1254	0.0298	0.119	0.045	0.003
20	rs140654809	19226906	0.91	0.473491286898298	0.8	2.21533462382677	0.0601710556747448	0.261351566669545	0.0086	0.0039	0.0907	0.008	0.039	0.0103	0.0104	0.0287	0.0036	0.046	0.0406	0.1531	0.0043	0.0438	0.1214	0.0066	0.0129	0.0028	0.0029	0.0199	0.0156	0.1254	0.0298	0.1189	0.0449	0.003
20	rs6081548	19230327	0.91	0.473491286898298	0.81	2.0855174679881	0.0567465405363264	0.251945265711703	0.0087	0.0039	0.0907	0.008	0.039	0.0105	0.0106	0.0287	0.0035	0.046	0.0406	0.153	0.0043	0.0437	0.1213	0.0066	0.0129	0.0028	0.0029	0.0199	0.0157	0.1254	0.0298	0.1189	0.0448	0.003
20	rs73124840	19233357	0.91	0.473491286898298	0.82	1.96025180480106	0.0609356399815878	0.247227084769851	0.0086	0.0039	0.0906	0.008	0.0391	0.0106	0.0107	0.0287	0.0035	0.0462	0.0405	0.1528	0.0043	0.0437	0.121	0.0068	0.0129	0.0028	0.0029	0.02	0.0158	0.1251	0.0298	0.119	0.0448	0.0029
20	rs118065474	19238808	0.91	0.473491286898298	0.82	1.96025180480106	0.0752262443760473	0.235336239551216	0.0086	0.0038	0.0901	0.008	0.0392	0.0112	0.011	0.0286	0.0034	0.047	0.0403	0.1521	0.0043	0.0437	0.12	0.0074	0.013	0.0028	0.0029	0.0204	0.0163	0.1243	0.03	0.119	0.0447	0.0027
20	rs4814836	19241476	0.91	0.473491286898298	0.83	1.83951206400975	0.0764794525925257	0.234454778689623	0.0086	0.0038	0.09	0.0081	0.0393	0.0114	0.0111	0.0286	0.0034	0.0471	0.0403	0.1519	0.0043	0.0437	0.1197	0.0075	0.013	0.0028	0.0029	0.0205	0.0165	0.1241	0.03	0.119	0.0447	0.0027
20	rs73124856	19242731	0.91	0.473491286898298	0.83	1.83951206400975	0.0775048044002531	0.235777369120738	0.0086	0.0038	0.09	0.0081	0.0393	0.0114	0.0111	0.0286	0.0034	0.0472	0.0403	0.1519	0.0043	0.0437	0.1197	0.0076	0.013	0.0028	0.0029	0.0206	0.0165	0.1241	0.03	0.119	0.0447	0.0027
20	rs77598107	19249768	0.91	0.473491286898298	0.83	1.83951206400975	0.0807462514214933	0.231049213389563	0.0086	0.0038	0.0898	0.0081	0.0392	0.0115	0.0111	0.0287	0.0033	0.0473	0.0403	0.1516	0.0042	0.0439	0.1196	0.0076	0.0131	0.0028	0.0029	0.0206	0.0166	0.1239	0.03	0.1191	0.0447	0.0026
20	rs2295075	19256507	0.91	0.473491286898298	0.84	1.72327082949054	0.0837966537665862	0.223418897183635	0.0086	0.0038	0.0898	0.0082	0.0391	0.0117	0.0112	0.0287	0.0033	0.0476	0.0403	0.1512	0.0042	0.0437	0.1195	0.0077	0.0131	0.0028	0.0028	0.0207	0.0167	0.1237	0.0298	0.1194	0.0447	0.0026
20	rs73124869	19259793	0.91	0.473491286898298	0.84	1.72327082949054	0.0835895064009665	0.229407151379004	0.0087	0.0038	0.0898	0.0083	0.0391	0.0117	0.0113	0.0287	0.0033	0.0476	0.0403	0.151	0.0042	0.0437	0.1194	0.0078	0.0131	0.0028	0.0028	0.0208	0.0167	0.1235	0.0299	0.1194	0.0447	0.0026
20	rs1569767	19261623	0.91	0.473491286898298	0.84	1.72327082949054	0.0669248384588304	0.215551191397462	0.0089	0.0038	0.0904	0.0089	0.0393	0.0122	0.0119	0.0289	0.0033	0.0476	0.0403	0.149	0.0039	0.0436	0.1184	0.0085	0.0132	0.0029	0.0027	0.0213	0.0173	0.121	0.0304	0.1194	0.0452	0.0024
20	rs34507363	19261696	0.91	0.473491286898298	0.85	1.61149868637791	0.0668850109840221	0.218773296089836	0.0089	0.0038	0.0903	0.0089	0.0393	0.0122	0.012	0.0289	0.0033	0.0476	0.0403	0.149	0.0039	0.0436	0.1183	0.0086	0.0132	0.0029	0.0027	0.0214	0.0173	0.1209	0.0304	0.1194	0.0453	0.0024
20	rs76849767	19262417	0.91	0.473491286898298	0.85	1.61149868637791	0.0632102612602941	0.21694550675944	0.0089	0.0038	0.0903	0.0091	0.0394	0.0124	0.0122	0.0289	0.0032	0.0476	0.0404	0.1485	0.004	0.0435	0.1179	0.0089	0.0133	0.0029	0.0026	0.0215	0.0174	0.1205	0.0304	0.1196	0.0453	0.0023
20	rs116498238	19263894	0.92	0.422441555019286	0.87	1.40123301501992	0.061442637890198	0.224069653087461	0.0089	0.0038	0.0902	0.0092	0.0395	0.0126	0.0122	0.0289	0.0032	0.0476	0.0405	0.1483	0.004	0.0435	0.1178	0.009	0.0133	0.0029	0.0026	0.0216	0.0174	0.1204	0.0304	0.1196	0.0454	0.0023
20	rs8121401	19264981	0.92	0.422441555019286	0.88	1.30266910679319	0.0620092276370414	0.220174408763185	0.0089	0.0038	0.0902	0.0092	0.0395	0.0126	0.0123	0.0289	0.0031	0.0476	0.0405	0.1482	0.004	0.0435	0.1177	0.009	0.0133	0.0029	0.0026	0.0216	0.0174	0.1204	0.0304	0.1196	0.0454	0.0023
20	rs59391083	19268079	0.92	0.422441555019286	0.88	1.30266910679319	0.0620281731147233	0.216730804214747	0.0088	0.0038	0.0902	0.0092	0.0395	0.0126	0.0123	0.0289	0.0031	0.0476	0.0406	0.1482	0.0041	0.0435	0.1177	0.009	0.0132	0.0028	0.0026	0.0216	0.0174	0.1203	0.0304	0.1196	0.0454	0.0023
20	rs117436614	19290604	0.92	0.422441555019286	0.88	1.30266910679319	0.0569790633164049	0.220066526812829	0.0088	0.0038	0.0901	0.0093	0.0396	0.0127	0.0124	0.0289	0.0031	0.0476	0.0406	0.1481	0.004	0.0435	0.1175	0.0092	0.0132	0.0029	0.0026	0.0216	0.0174	0.1201	0.0303	0.1198	0.0455	0.0022
20	rs6045989	19292926	0.92	0.422441555019286	0.89	1.20843312996982	0.0520761938357805	0.210003689127119	0.0088	0.0038	0.0901	0.0093	0.0396	0.0128	0.0125	0.0289	0.0031	0.0476	0.0407	0.148	0.0039	0.0434	0.1173	0.0093	0.0133	0.003	0.0025	0.0216	0.0174	0.12	0.0302	0.1198	0.0456	0.0022
20	rs190129490	19293255	0.92	0.422441555019286	0.89	1.20843312996982	0.0520761938357805	0.211386077689229	0.0088	0.0038	0.0901	0.0093	0.0396	0.0128	0.0125	0.0289	0.0031	0.0476	0.0407	0.148	0.0039	0.0434	0.1173	0.0093	0.0133	0.003	0.0025	0.0216	0.0174	0.12	0.0302	0.1198	0.0456	0.0022
20	rs117093212	19298464	0.92	0.422441555019286	0.89	1.20843312996982	0.0514379631462136	0.210322435071209	0.0088	0.0038	0.09	0.0094	0.0396	0.0128	0.0125	0.029	0.0031	0.0476	0.0407	0.148	0.0039	0.0434	0.1173	0.0093	0.0133	0.003	0.0025	0.0216	0.0175	0.1199	0.0302	0.1199	0.0456	0.0022
20	rs3790181	19304077	0.92	0.422441555019286	0.89	1.20843312996982	0.050507031013448	0.203978145198767	0.0088	0.0038	0.0898	0.0094	0.0396	0.0128	0.0125	0.029	0.0031	0.0476	0.0408	0.148	0.0039	0.0435	0.1171	0.0093	0.0135	0.003	0.0025	0.0216	0.0175	0.1198	0.0303	0.1199	0.0456	0.0022
20	rs73286628	19311789	0.92	0.422441555019286	0.89	1.20843312996982	0.0505400817437503	0.20124914548629	0.0088	0.0038	0.0897	0.0094	0.0396	0.0129	0.0125	0.029	0.0031	0.0476	0.0408	0.148	0.0039	0.0435	0.1169	0.0093	0.0136	0.003	0.0026	0.0216	0.0174	0.1196	0.0303	0.1199	0.0456	0.0022
20	rs118016097	19314847	0.92	0.422441555019286	0.89	1.20843312996982	0.0522450287872228	0.196347354698045	0.0088	0.0038	0.0895	0.0094	0.0396	0.013	0.0125	0.0291	0.0031	0.0477	0.0408	0.148	0.0039	0.0436	0.1167	0.0093	0.0137	0.0031	0.0026	0.0217	0.0174	0.1194	0.0303	0.1198	0.0456	0.0022
20	rs6514992	19316043	0.92	0.422441555019286	0.89	1.20843312996982	0.0525498568044553	0.195102369144182	0.0088	0.0038	0.0895	0.0094	0.0396	0.013	0.0125	0.0291	0.0031	0.0477	0.0408	0.148	0.0039	0.0436	0.1167	0.0093	0.0137	0.0031	0.0026	0.0217	0.0174	0.1194	0.0303	0.1198	0.0457	0.0022
20	rs4814838	19319846	0.92	0.422441555019286	0.9	1.11848291839441	0.0530776308977563	0.198532493241404	0.0088	0.0038	0.0894	0.0094	0.0396	0.0129	0.0124	0.0291	0.0031	0.0477	0.0409	0.1481	0.0039	0.0436	0.1167	0.0093	0.0137	0.0032	0.0026	0.0217	0.0175	0.1194	0.0304	0.1198	0.0457	0.0022
20	rs2024617	19323901	0.92	0.422441555019286	0.9	1.11848291839441	0.0514881576188338	0.195932062599051	0.0089	0.0038	0.0893	0.0094	0.0396	0.0129	0.0124	0.0292	0.0031	0.0477	0.0408	0.148	0.0039	0.0436	0.1168	0.0094	0.0137	0.0032	0.0026	0.0216	0.0175	0.1194	0.0303	0.1199	0.0457	0.0022
20	rs7274742	19336000	0.92	0.422441555019286	0.9	1.11848291839441	0.0515383850050253	0.205347245176615	0.0089	0.0038	0.0893	0.0095	0.0396	0.0125	0.0125	0.0292	0.0031	0.0476	0.0408	0.1479	0.0038	0.0436	0.1171	0.0094	0.0137	0.0032	0.0025	0.0216	0.0176	0.1193	0.0303	0.12	0.0457	0.0021
20	rs3790191	19341841	0.92	0.422441555019286	0.94	0.800578923638966	0.0515383850050253	0.211492539641594	0.0089	0.0038	0.0893	0.0095	0.0396	0.0123	0.0125	0.0292	0.0031	0.0476	0.0408	0.1479	0.0038	0.0436	0.1172	0.0095	0.0138	0.0032	0.0025	0.0216	0.0176	0.1193	0.0303	0.12	0.0457	0.0021
20	rs77023773	19349009	0.92	0.422441555019286	0.95	0.731303845289611	0.0528558756883972	0.220066526812829	0.0089	0.0038	0.0892	0.0096	0.0396	0.0124	0.0125	0.0292	0.0031	0.0476	0.0408	0.1477	0.0038	0.0435	0.117	0.0096	0.0139	0.0032	0.0025	0.0215	0.0177	0.1193	0.0304	0.12	0.0457	0.0021
20	rs73126872	19350290	0.92	0.422441555019286	0.99	0.493036143459036	0.0528729116889087	0.219850814886909	0.0089	0.0038	0.0892	0.0096	0.0396	0.0124	0.0125	0.0292	0.0031	0.0475	0.0408	0.1477	0.0038	0.0435	0.117	0.0096	0.0139	0.0032	0.0025	0.0215	0.0177	0.1193	0.0304	0.12	0.0457	0.0021
20	rs117386548	19352286	0.92	0.422441555019286	0.99	0.493036143459036	0.052482014390359	0.217267691610937	0.0089	0.0037	0.0891	0.0096	0.0396	0.0124	0.0126	0.0292	0.0031	0.0475	0.0408	0.1477	0.0038	0.0435	0.117	0.0096	0.0139	0.0032	0.0025	0.0215	0.0177	0.1193	0.0304	0.12	0.0456	0.0021
20	rs113984952	19353135	0.92	0.422441555019286	0.99	0.493036143459036	0.0519245559462112	0.216408881536101	0.0089	0.0037	0.0891	0.0096	0.0396	0.0124	0.0126	0.0292	0.0031	0.0475	0.0408	0.1476	0.0038	0.0435	0.117	0.0096	0.0139	0.0032	0.0025	0.0215	0.0177	0.1193	0.0304	0.12	0.0456	0.0021
20	rs10485590	19353310	0.92	0.422441555019286	0.99	0.493036143459036	0.0519582275944873	0.214052936535515	0.0089	0.0037	0.0891	0.0096	0.0396	0.0124	0.0126	0.0292	0.0031	0.0475	0.0408	0.1476	0.0038	0.0435	0.117	0.0096	0.0139	0.0032	0.0025	0.0216	0.0177	0.1193	0.0304	0.12	0.0456	0.0021
20	rs2424234	19363979	0.92	0.422441555019286	0.99	0.493036143459036	0.0437950649014268	0.202087527088295	0.0089	0.0038	0.0877	0.0102	0.0401	0.0132	0.0132	0.029	0.0031	0.0473	0.041	0.1453	0.0037	0.0435	0.1164	0.0105	0.0143	0.0032	0.0025	0.022	0.0185	0.1191	0.031	0.1193	0.0456	0.0022
20	rs6132197	19372521	0.92	0.422441555019286	0.99	0.493036143459036	0.043600369290083	0.207247956042958	0.0089	0.0038	0.0876	0.0102	0.0401	0.0132	0.0132	0.029	0.0031	0.0472	0.041	0.1451	0.0037	0.0435	0.1164	0.0106	0.0143	0.0032	0.0025	0.022	0.0185	0.1191	0.0311	0.1193	0.0456	0.0022
20	rs73128606	19384073	0.92	0.422441555019286	0.99	0.493036143459036	0.0424005666927701	0.236108390666358	0.0089	0.0038	0.0873	0.0103	0.0401	0.0133	0.0133	0.029	0.0031	0.0472	0.041	0.1447	0.0037	0.0436	0.1163	0.0109	0.0143	0.0032	0.0025	0.022	0.0186	0.1191	0.0311	0.1193	0.0455	0.0022
20	rs7264831	19387476	0.92	0.422441555019286	0.99	0.493036143459036	0.0394515021946291	0.218450379223358	0.0089	0.0038	0.0872	0.0104	0.0401	0.0134	0.0133	0.029	0.0031	0.0472	0.041	0.1445	0.0037	0.0436	0.1162	0.011	0.0143	0.0032	0.0025	0.022	0.0186	0.1191	0.0312	0.1193	0.0455	0.0022
20	rs11699384	19387506	0.92	0.422441555019286	0.99	0.493036143459036	0.0396052991876509	0.221686572135252	0.0089	0.0038	0.0872	0.0104	0.0401	0.0134	0.0133	0.029	0.0031	0.0472	0.041	0.1445	0.0037	0.0436	0.1162	0.011	0.0143	0.0032	0.0025	0.022	0.0186	0.1191	0.0312	0.1193	0.0455	0.0022
20	rs4813355	19388983	0.92	0.422441555019286	0.99	0.493036143459036	0.0411085412343487	0.226678834282372	0.0089	0.0038	0.0872	0.0104	0.0401	0.0134	0.0134	0.0291	0.0031	0.0472	0.041	0.1445	0.0037	0.0436	0.1162	0.0111	0.0143	0.0032	0.0025	0.0221	0.0186	0.119	0.0313	0.1191	0.0455	0.0022
20	rs61366526	19392891	0.93	0.375229593708928	1	0.442785362986439	0.0155574348404571	0.257939203760382	0.0086	0.0039	0.0861	0.0114	0.0409	0.0143	0.0138	0.0293	0.003	0.0465	0.041	0.1425	0.0036	0.0441	0.1149	0.0118	0.0144	0.0033	0.0025	0.0219	0.019	0.1189	0.0322	0.1183	0.0457	0.0024
20	rs6046069	19393525	0.93	0.375229593708928	1	0.442785362986439	0.0115151454627682	0.251269512319485	0.0086	0.004	0.0856	0.0117	0.0411	0.0145	0.0139	0.0294	0.003	0.0464	0.0411	0.1419	0.0035	0.0442	0.1144	0.012	0.0144	0.0033	0.0025	0.0219	0.0195	0.1189	0.0325	0.118	0.0457	0.0024
20	rs75666083	19394102	0.94	0.331738599837001	1	0.442785362986439	0.0109792817636509	0.294332320499874	0.0086	0.0041	0.0851	0.0119	0.0412	0.0147	0.0142	0.0296	0.003	0.046	0.0411	0.1412	0.0035	0.0443	0.114	0.0124	0.0144	0.0033	0.0025	0.0218	0.0199	0.1189	0.0328	0.1177	0.0456	0.0024
20	rs6046080	19406983	0.94	0.331738599837001	1.05	0.24269399207398	0.00501485060177604	0.304313344114709	0.0086	0.0042	0.0846	0.0124	0.0413	0.0151	0.0148	0.0298	0.003	0.0454	0.041	0.14	0.0035	0.0443	0.1129	0.0131	0.0145	0.0033	0.0024	0.0216	0.0202	0.1191	0.0332	0.1173	0.0456	0.0025
20	rs6035334	19410180	0.94	0.331738599837001	1.05	0.24269399207398	0.00541866766749447	0.327495345769957	0.0087	0.0043	0.0845	0.0125	0.0413	0.0151	0.015	0.0299	0.0029	0.0454	0.04	0.1399	0.0035	0.0443	0.113	0.0133	0.0145	0.0034	0.0025	0.0216	0.0203	0.1192	0.0338	0.1171	0.0457	0.0025
20	rs1076717	19412148	0.94	0.331738599837001	1.06	0.212122118160079	0.00679484005762855	0.323475272943134	0.0087	0.0043	0.0843	0.0126	0.0414	0.0153	0.0151	0.0299	0.003	0.0451	0.0399	0.1395	0.0035	0.0444	0.1129	0.0136	0.0145	0.0034	0.0025	0.0216	0.0204	0.1191	0.0339	0.1169	0.0456	0.0025
20	rs1997787	19412252	0.94	0.331738599837001	1.06	0.212122118160079	0.00703243345777431	0.315841344010582	0.0087	0.0043	0.0843	0.0127	0.0414	0.0153	0.0151	0.0299	0.003	0.0451	0.0399	0.1395	0.0035	0.0444	0.1129	0.0136	0.0145	0.0034	0.0024	0.0216	0.0204	0.1191	0.0339	0.1169	0.0456	0.0025
20	rs10446037	19416489	0.94	0.331738599837001	1.06	0.212122118160079	0.00841688146343732	0.34594937803244	0.0088	0.0044	0.0842	0.0127	0.0415	0.0153	0.0153	0.03	0.003	0.045	0.0399	0.1392	0.0034	0.0446	0.1128	0.0138	0.0144	0.0035	0.0024	0.0216	0.0205	0.1189	0.034	0.1166	0.0456	0.0025
20	rs13038315	19419671	0.94	0.331738599837001	1.06	0.212122118160079	0.00862259300311463	0.368726076957863	0.0089	0.0044	0.0841	0.0127	0.0416	0.0153	0.0153	0.03	0.003	0.0449	0.0399	0.1391	0.0034	0.0447	0.1127	0.0139	0.0144	0.0035	0.0024	0.0216	0.0205	0.1187	0.0341	0.1164	0.0456	0.0025
20	rs78192212	19419739	0.94	0.331738599837001	1.06	0.212122118160079	0.00854901694139685	0.365824976330354	0.0089	0.0044	0.0841	0.0127	0.0416	0.0153	0.0153	0.03	0.003	0.0449	0.0399	0.1391	0.0034	0.0447	0.1127	0.0139	0.0144	0.0035	0.0024	0.0216	0.0205	0.1188	0.0341	0.1164	0.0456	0.0025
20	rs761223	19420149	0.94	0.331738599837001	1.05	0.24269399207398	0.00748112178790731	0.376578502051919	0.0089	0.0044	0.084	0.0127	0.0417	0.0153	0.0154	0.03	0.003	0.0449	0.0399	0.139	0.0034	0.0447	0.1126	0.014	0.0145	0.0035	0.0024	0.0216	0.0205	0.1188	0.0341	0.1164	0.0455	0.0026
20	rs6132204	19426159	0.94	0.331738599837001	1.05	0.24269399207398	0.00753091374660696	0.389340733504436	0.0088	0.0044	0.0841	0.0127	0.0418	0.0153	0.0154	0.0301	0.003	0.0447	0.0398	0.1389	0.0034	0.0448	0.1126	0.0141	0.0144	0.0035	0.0024	0.0215	0.0206	0.1187	0.0342	0.1164	0.0456	0.0026
20	rs73128662	19427042	0.94	0.331738599837001	1.05	0.24269399207398	0.00758932522513353	0.396667817675569	0.0088	0.0044	0.0841	0.0127	0.0418	0.0153	0.0154	0.0301	0.003	0.0446	0.0398	0.1389	0.0034	0.0448	0.1126	0.0141	0.0144	0.0035	0.0024	0.0215	0.0206	0.1187	0.0342	0.1164	0.0456	0.0026
20	rs80000246	19428144	0.94	0.331738599837001	1.05	0.24269399207398	0.0076733720756804	0.421359429142685	0.0088	0.0044	0.084	0.0127	0.0418	0.0154	0.0154	0.03	0.003	0.0446	0.0398	0.1388	0.0034	0.0448	0.1126	0.0141	0.0144	0.0035	0.0024	0.0215	0.0206	0.1187	0.0342	0.1164	0.0456	0.0026
20	rs79120903	19431714	0.94	0.331738599837001	1.05	0.24269399207398	0.00708785407193258	0.42476963174179	0.0088	0.0044	0.084	0.0127	0.0419	0.0154	0.0155	0.0301	0.003	0.0444	0.0397	0.1388	0.0033	0.0449	0.1126	0.0142	0.0145	0.0036	0.0024	0.0215	0.0207	0.1186	0.0343	0.1163	0.0456	0.0026
20	rs4814856	19433314	0.94	0.331738599837001	1.05	0.24269399207398	0.00637842023000351	0.447779896039299	0.0088	0.0044	0.0841	0.0127	0.0419	0.0155	0.0155	0.0301	0.0031	0.0443	0.0397	0.1388	0.0033	0.0449	0.1125	0.0142	0.0145	0.0036	0.0024	0.0215	0.0207	0.1185	0.0343	0.1163	0.0456	0.0026
20	rs2179601	19434136	0.94	0.331738599837001	1.05	0.24269399207398	0.0074645807316105	0.481529047236422	0.0088	0.0045	0.0841	0.0127	0.0419	0.0155	0.0156	0.03	0.003	0.0442	0.0397	0.1387	0.0033	0.045	0.1124	0.0142	0.0145	0.0036	0.0024	0.0215	0.0208	0.1185	0.0343	0.1162	0.0455	0.0026
20	rs1883694	19435168	0.94	0.331738599837001	1.05	0.24269399207398	0.00907423109176034	0.614185321953066	0.0088	0.0045	0.0841	0.0127	0.0419	0.0155	0.0156	0.03	0.003	0.0442	0.0397	0.1387	0.0033	0.045	0.1124	0.0142	0.0145	0.0036	0.0024	0.0215	0.0208	0.1184	0.0343	0.1162	0.0455	0.0026
20	rs13039734	19437656	0.94	0.331738599837001	1.05	0.24269399207398	0.0117174367116877	0.722628649910296	0.0088	0.0045	0.0841	0.0127	0.0419	0.0156	0.0157	0.03	0.003	0.0441	0.0397	0.1386	0.0033	0.0451	0.1124	0.0142	0.0145	0.0036	0.0024	0.0215	0.0208	0.1182	0.0343	0.1162	0.0455	0.0026
20	rs2328427	19440789	0.95	0.291843936447983	1.05	0.24269399207398	0.0150045600563416	0.787576140559379	0.0088	0.0046	0.0841	0.0128	0.0419	0.0157	0.0158	0.0301	0.0031	0.0437	0.0397	0.1383	0.0033	0.0455	0.1123	0.0143	0.0145	0.0036	0.0024	0.0215	0.0209	0.1179	0.0344	0.116	0.0454	0.0025
20	rs6112391	19442834	0.95	0.291843936447983	1.05	0.24269399207398	0.0161842737376225	0.797039248213478	0.0088	0.0046	0.0841	0.0128	0.042	0.0157	0.0159	0.0301	0.0031	0.0437	0.0398	0.1382	0.0033	0.0455	0.1123	0.0143	0.0145	0.0036	0.0024	0.0215	0.021	0.1179	0.0345	0.116	0.0455	0.0026
20	rs13044752	19443585	0.95	0.291843936447983	1.05	0.24269399207398	0.0169822202515526	0.838371003166023	0.0088	0.0046	0.084	0.0128	0.0421	0.0156	0.0159	0.0301	0.0031	0.0437	0.0398	0.138	0.0033	0.0455	0.1123	0.0142	0.0145	0.0036	0.0024	0.0215	0.021	0.1179	0.0345	0.116	0.0455	0.0026
20	rs6081603	19443910	0.95	0.291843936447983	1.05	0.24269399207398	0.0170435918464531	0.85819015245219	0.0088	0.0046	0.084	0.0128	0.0421	0.0156	0.0158	0.0301	0.0031	0.0437	0.0398	0.138	0.0033	0.0455	0.1123	0.0142	0.0145	0.0036	0.0024	0.0215	0.021	0.118	0.0345	0.116	0.0455	0.0026
20	rs6106083	19454026	0.96	0.255413023536062	1.05	0.24269399207398	0.0303975091902648	0.509143664133725	0.0079	0.0051	0.084	0.0143	0.0442	0.0157	0.0175	0.0292	0.0036	0.0441	0.0405	0.1327	0.0036	0.0464	0.1086	0.016	0.0154	0.004	0.0024	0.0215	0.023	0.1176	0.0352	0.1129	0.0447	0.0028
20	rs6046128	19456621	0.97	0.222305343836028	1.05	0.24269399207398	0.0687939893076426	0.424900941418479	0.0063	0.0057	0.085	0.0152	0.0467	0.0146	0.0186	0.0293	0.0035	0.0428	0.042	0.1304	0.0035	0.0472	0.1063	0.0171	0.0157	0.0038	0.0015	0.0202	0.0239	0.1197	0.0352	0.1109	0.045	0.0028
20	rs41391846	19462800	0.97	0.222305343836028	1.04	0.276253925711104	0.0719008096321998	0.431084790904882	0.0063	0.0058	0.0851	0.0152	0.0468	0.0145	0.0186	0.0292	0.0036	0.0427	0.0421	0.1302	0.0035	0.0472	0.1063	0.0172	0.0157	0.0039	0.0015	0.02	0.0239	0.1198	0.0352	0.1108	0.045	0.0029
20	rs16980673	19473155	0.97	0.222305343836028	1.04	0.276253925711104	0.0609356399815878	0.385499626947226	0.0063	0.0058	0.0851	0.0152	0.0468	0.0145	0.0187	0.0291	0.0036	0.0427	0.0421	0.1301	0.0035	0.0472	0.1063	0.0172	0.0157	0.0039	0.0015	0.02	0.0239	0.1198	0.0353	0.1109	0.0451	0.0029
20	rs6046144	19477390	0.97	0.222305343836028	1.03	0.312927433563081	0.0562833923226543	0.321652798092679	0.0063	0.0058	0.085	0.0152	0.0469	0.0145	0.0187	0.029	0.0037	0.0427	0.0421	0.1302	0.0035	0.0472	0.1062	0.0173	0.0157	0.004	0.0015	0.0199	0.0239	0.1198	0.0352	0.1109	0.045	0.0029
20	rs6046145	19478261	0.97	0.222305343836028	1.03	0.312927433563081	0.0545777433122823	0.319348690478575	0.0063	0.0058	0.085	0.0152	0.0469	0.0146	0.0187	0.029	0.0037	0.0427	0.042	0.1302	0.0035	0.0472	0.1062	0.0173	0.0157	0.004	0.0015	0.0199	0.0239	0.1198	0.0352	0.1109	0.045	0.0029
20	rs117790167	19478293	0.97	0.222305343836028	1.03	0.312927433563081	0.0546473876646772	0.319348690478575	0.0063	0.0058	0.085	0.0152	0.0469	0.0146	0.0187	0.029	0.0037	0.0427	0.042	0.1302	0.0035	0.0472	0.1062	0.0173	0.0157	0.004	0.0015	0.0199	0.0239	0.1198	0.0352	0.1109	0.045	0.0029
20	rs11699244	19487621	0.97	0.222305343836028	1.03	0.312927433563081	0.0603011425237761	0.327373311571204	0.0063	0.0058	0.0852	0.0152	0.0469	0.0145	0.0187	0.029	0.0037	0.0427	0.0421	0.1301	0.0035	0.0472	0.1062	0.0173	0.0157	0.004	0.0015	0.0199	0.0239	0.1196	0.0352	0.1109	0.0451	0.0029
20	rs2067845	19498645	0.96	0.255413023536062	1.03	0.312927433563081	0.0595418477879101	0.321045980633058	0.0063	0.0058	0.0856	0.0151	0.0471	0.0145	0.0186	0.0291	0.0037	0.0426	0.0421	0.1299	0.0036	0.0472	0.1063	0.0174	0.0156	0.0042	0.0015	0.0198	0.0239	0.119	0.0352	0.1108	0.0455	0.0029
20	rs74546993	19502984	0.96	0.255413023536062	1.03	0.312927433563081	0.0635754620141528	0.327983615755544	0.0063	0.0058	0.0857	0.015	0.0472	0.0145	0.0186	0.0292	0.0037	0.0425	0.0421	0.1298	0.0036	0.0473	0.1063	0.0174	0.0156	0.0042	0.0015	0.0198	0.024	0.1188	0.0352	0.1107	0.0456	0.0029
20	rs6075524	19509918	0.96	0.255413023536062	1.03	0.312927433563081	0.0602639558792972	0.305508201234763	0.0063	0.0058	0.0859	0.015	0.0474	0.0145	0.0186	0.0293	0.0037	0.0423	0.042	0.1296	0.0036	0.0474	0.1063	0.0174	0.0156	0.0043	0.0015	0.0197	0.024	0.1184	0.0353	0.1105	0.0459	0.0029
20	rs113848204	19512189	0.96	0.255413023536062	1.03	0.312927433563081	0.0646988655784852	0.315841344010582	0.0063	0.0058	0.0859	0.015	0.0474	0.0145	0.0186	0.0293	0.0037	0.0423	0.042	0.1296	0.0036	0.0474	0.1063	0.0174	0.0156	0.0043	0.0015	0.0197	0.0241	0.1183	0.0353	0.1105	0.0459	0.0029
20	rs2876537	19521674	0.96	0.255413023536062	1.03	0.312927433563081	0.0680463164875027	0.30814180745791	0.0063	0.0058	0.086	0.015	0.0477	0.0145	0.0187	0.0295	0.0037	0.0421	0.042	0.1296	0.0036	0.0473	0.1063	0.0174	0.0157	0.0044	0.0015	0.0196	0.0242	0.1179	0.0353	0.1103	0.046	0.0029
20	rs6046168	19522665	0.96	0.255413023536062	1.03	0.312927433563081	0.0653830499956184	0.3044327667443	0.0063	0.0058	0.086	0.0149	0.0477	0.0145	0.0187	0.0295	0.0037	0.0421	0.0421	0.1296	0.0036	0.0473	0.1063	0.0174	0.0156	0.0044	0.0015	0.0196	0.0241	0.1178	0.0353	0.1103	0.046	0.0028
20	rs6046178	19533453	0.96	0.255413023536062	1.03	0.312927433563081	0.0905990023102235	0.258847792122691	0.0062	0.006	0.0857	0.0148	0.048	0.0146	0.0187	0.0302	0.0037	0.0419	0.0424	0.1295	0.0036	0.0474	0.1063	0.0177	0.0153	0.0048	0.0014	0.0197	0.0246	0.1165	0.0353	0.1097	0.0465	0.0027
20	rs73130681	19535889	0.97	0.222305343836028	1.03	0.312927433563081	0.0967284305553967	0.257258421026637	0.0062	0.006	0.0858	0.0148	0.0481	0.0146	0.0187	0.0302	0.0037	0.0419	0.0424	0.1294	0.0037	0.0474	0.1062	0.0177	0.0153	0.0048	0.0014	0.0197	0.0246	0.1165	0.0353	0.1097	0.0465	0.0027
20	rs6106103	19542044	0.97	0.222305343836028	1.02	0.35283343175317	0.092646788606298	0.267529005267728	0.0062	0.006	0.086	0.0148	0.048	0.0145	0.0186	0.0303	0.0037	0.0419	0.0423	0.1292	0.0037	0.0475	0.1062	0.0177	0.0153	0.0048	0.0014	0.0197	0.0246	0.1165	0.0352	0.1096	0.0466	0.0027
20	rs77049365	19544018	0.97	0.222305343836028	1.02	0.35283343175317	0.0930401251321128	0.267988377979886	0.0062	0.006	0.086	0.0148	0.048	0.0145	0.0186	0.0303	0.0037	0.0419	0.0423	0.1292	0.0037	0.0475	0.1062	0.0177	0.0153	0.0048	0.0014	0.0197	0.0246	0.1165	0.0352	0.1096	0.0466	0.0027
20	rs147602876	19544537	0.97	0.222305343836028	1.02	0.35283343175317	0.0938547041757239	0.272826513887828	0.0062	0.006	0.086	0.0148	0.048	0.0145	0.0186	0.0304	0.0037	0.0419	0.0423	0.1292	0.0037	0.0476	0.1062	0.0177	0.0153	0.0048	0.0014	0.0197	0.0246	0.1165	0.0352	0.1096	0.0466	0.0027
20	rs73113927	19551082	0.97	0.222305343836028	1.02	0.35283343175317	0.098785309730122	0.289379659456013	0.0061	0.006	0.0863	0.0147	0.048	0.0145	0.0186	0.0305	0.0036	0.042	0.0422	0.1291	0.0037	0.0476	0.1061	0.0178	0.0154	0.0047	0.0014	0.0197	0.0247	0.1164	0.0352	0.1095	0.0466	0.0027
20	rs768738	19561885	0.97	0.222305343836028	1.03	0.312927433563081	0.0982749144392843	0.275023972571688	0.0061	0.006	0.0864	0.0147	0.048	0.0144	0.0186	0.0306	0.0036	0.0419	0.0422	0.129	0.0037	0.0476	0.1061	0.0178	0.0154	0.0047	0.0014	0.0198	0.0247	0.1164	0.0352	0.1095	0.0467	0.0027
20	rs56930573	19564667	0.97	0.222305343836028	1.02	0.35283343175317	0.103006909152154	0.278620938602695	0.0061	0.0059	0.0865	0.0147	0.048	0.0144	0.0186	0.0306	0.0036	0.0419	0.0421	0.129	0.0037	0.0477	0.1062	0.0178	0.0154	0.0047	0.0014	0.0198	0.0248	0.1164	0.0352	0.1094	0.0467	0.0027
20	rs3790267	19565693	0.97	0.222305343836028	1.02	0.35283343175317	0.113446266452495	0.293150806912992	0.0061	0.0059	0.0865	0.0147	0.048	0.0144	0.0186	0.0306	0.0036	0.0419	0.0421	0.1289	0.0037	0.0477	0.1062	0.0178	0.0153	0.0047	0.0014	0.0198	0.0248	0.1164	0.0352	0.1093	0.0468	0.0027
20	rs117150759	19567378	0.97	0.222305343836028	1.02	0.35283343175317	0.114900403968355	0.298597630910334	0.0061	0.0059	0.0865	0.0147	0.0481	0.0144	0.0186	0.0306	0.0036	0.0419	0.0421	0.1288	0.0037	0.0477	0.1061	0.0178	0.0154	0.0047	0.0014	0.0198	0.0248	0.1164	0.0351	0.1093	0.0468	0.0027
20	rs78143514	19570596	0.97	0.222305343836028	1.02	0.35283343175317	0.118156782760448	0.295278565456403	0.0061	0.0059	0.0865	0.0147	0.0481	0.0144	0.0186	0.0306	0.0036	0.0418	0.0421	0.1288	0.0037	0.0478	0.1062	0.0178	0.0154	0.0047	0.0013	0.0198	0.0248	0.1164	0.0351	0.1092	0.0468	0.0027
20	rs3790268	19571581	0.97	0.222305343836028	1.02	0.35283343175317	0.119762726231017	0.29836018411788	0.0061	0.0059	0.0865	0.0147	0.0481	0.0144	0.0186	0.0306	0.0036	0.0418	0.0421	0.1288	0.0037	0.0478	0.1062	0.0178	0.0154	0.0047	0.0013	0.0198	0.0248	0.1164	0.0351	0.1092	0.0468	0.0027
20	rs6046200	19574176	0.97	0.222305343836028	1.01	0.39608418712213	0.146425840381291	0.325422579179607	0.006	0.0059	0.0868	0.0147	0.0487	0.0145	0.0183	0.0313	0.0036	0.0416	0.0425	0.1276	0.0038	0.0484	0.1056	0.0181	0.0152	0.0047	0.0012	0.0201	0.0251	0.1156	0.0349	0.1088	0.0473	0.0027
20	rs6035387	19576045	0.97	0.222305343836028	1.01	0.39608418712213	0.159157233405652	0.374167170520064	0.006	0.006	0.087	0.0146	0.0491	0.0147	0.0184	0.032	0.0034	0.0414	0.0437	0.1247	0.0038	0.049	0.1064	0.0182	0.0152	0.0052	0.0012	0.0205	0.0255	0.1141	0.0346	0.1089	0.0473	0.0025
20	rs34038646	19576372	0.97	0.222305343836028	1.01	0.39608418712213	0.160115125881945	0.373406602093806	0.006	0.006	0.087	0.0146	0.049	0.0146	0.0184	0.0321	0.0034	0.0415	0.0436	0.1247	0.0038	0.0489	0.1064	0.0182	0.0152	0.0052	0.0012	0.0205	0.0255	0.1141	0.0346	0.1089	0.0473	0.0026
20	rs113168643	19578672	0.97	0.222305343836028	1.01	0.39608418712213	0.168923572763161	0.35154228611399	0.0061	0.0061	0.087	0.0146	0.049	0.0148	0.0183	0.0321	0.0035	0.0414	0.0435	0.1247	0.0038	0.0488	0.1063	0.0184	0.0151	0.0052	0.0012	0.0205	0.0255	0.114	0.0345	0.1089	0.0473	0.0026
20	rs75493433	19582365	0.97	0.222305343836028	1.01	0.39608418712213	0.170234899985292	0.355535071148623	0.0061	0.006	0.087	0.0146	0.049	0.0148	0.0183	0.032	0.0035	0.0414	0.0434	0.1246	0.0039	0.0488	0.1063	0.0184	0.0151	0.0052	0.0012	0.0205	0.0255	0.1141	0.0345	0.109	0.0474	0.0026
20	rs73115846	19591731	0.97	0.222305343836028	1.01	0.39608418712213	0.178445867703185	0.350172753147174	0.0061	0.006	0.0871	0.0146	0.0491	0.0148	0.0183	0.0321	0.0036	0.0413	0.0432	0.1245	0.004	0.0488	0.106	0.0185	0.0151	0.0052	0.0012	0.0204	0.0256	0.1142	0.0345	0.109	0.0475	0.0027
20	rs6132222	19591835	0.97	0.222305343836028	1.01	0.39608418712213	0.178117497230936	0.347562457504196	0.0061	0.006	0.0871	0.0146	0.049	0.0148	0.0183	0.0321	0.0036	0.0413	0.0432	0.1245	0.004	0.0488	0.106	0.0185	0.0151	0.0052	0.0012	0.0204	0.0256	0.1142	0.0345	0.109	0.0475	0.0027
20	rs6081681	19592796	0.97	0.222305343836028	1	0.442785362986439	0.174564537785506	0.341246656018996	0.0061	0.006	0.0871	0.0146	0.049	0.0148	0.0183	0.032	0.0036	0.0413	0.0432	0.1245	0.004	0.0488	0.106	0.0185	0.0152	0.0052	0.0012	0.0204	0.0256	0.1142	0.0344	0.1091	0.0476	0.0027
20	rs139843800	19595451	0.97	0.222305343836028	1	0.442785362986439	0.17706179294177	0.345577435925207	0.0061	0.0059	0.0871	0.0146	0.049	0.0148	0.0183	0.032	0.0036	0.0413	0.0432	0.1245	0.004	0.0488	0.106	0.0185	0.0152	0.0052	0.0012	0.0204	0.0256	0.1142	0.0344	0.1092	0.0476	0.0027
20	rs2424235	19597062	0.97	0.222305343836028	1	0.442785362986439	0.170839381871014	0.344586154327876	0.0062	0.0059	0.0872	0.0146	0.049	0.0148	0.0183	0.032	0.0036	0.0413	0.0431	0.1245	0.004	0.0488	0.1059	0.0185	0.0152	0.0052	0.0013	0.0204	0.0256	0.1142	0.0344	0.1091	0.0476	0.0028
20	rs942993	19601622	0.97	0.222305343836028	1	0.442785362986439	0.181380083449687	0.380139944566492	0.0062	0.0059	0.0872	0.0146	0.049	0.0148	0.0183	0.032	0.0036	0.0413	0.0431	0.1244	0.004	0.0488	0.1059	0.0186	0.0152	0.0052	0.0013	0.0204	0.0256	0.1141	0.0344	0.109	0.0476	0.0028
20	rs78455048	19613250	0.97	0.222305343836028	0.99	0.493036143459036	0.22274073904154	0.389597183044396	0.0062	0.0059	0.0874	0.0146	0.049	0.0148	0.0183	0.032	0.0035	0.0411	0.0432	0.1242	0.004	0.0489	0.1059	0.0187	0.0152	0.0052	0.0012	0.0203	0.0255	0.114	0.0342	0.1089	0.0478	0.0028
20	rs6046214	19613399	0.97	0.222305343836028	0.98	0.546929419532092	0.220140645393436	0.385755371084237	0.0062	0.0059	0.0874	0.0146	0.049	0.0148	0.0183	0.032	0.0035	0.0411	0.0432	0.1242	0.004	0.0489	0.1059	0.0187	0.0152	0.0052	0.0012	0.0203	0.0255	0.114	0.0342	0.1089	0.0478	0.0028
20	rs6081690	19614751	0.98	0.192372589028169	0.98	0.546929419532092	0.212321849803633	0.282816026903884	0.0067	0.006	0.0866	0.0148	0.0491	0.015	0.0184	0.032	0.0034	0.0409	0.0436	0.1229	0.0041	0.0485	0.1073	0.0189	0.0153	0.0056	0.0013	0.0205	0.0249	0.1132	0.0336	0.1083	0.0485	0.003
20	rs6112494	19615443	0.99	0.165458971998582	0.98	0.546929419532092	0.196851533442783	0.266725692718978	0.0071	0.0061	0.0859	0.0151	0.0488	0.0152	0.0185	0.0319	0.0033	0.0406	0.0437	0.1222	0.0042	0.0478	0.1089	0.0191	0.0153	0.0062	0.0014	0.0207	0.0243	0.1115	0.0349	0.1072	0.0491	0.0035
20	rs75459769	19615504	0.99	0.165458971998582	0.98	0.546929419532092	0.249678176095125	0.297292378186107	0.0072	0.0061	0.0859	0.0151	0.0487	0.0152	0.0184	0.0319	0.0032	0.0406	0.0437	0.1218	0.0042	0.0481	0.1088	0.019	0.0153	0.0064	0.0014	0.0209	0.0243	0.1117	0.0351	0.1068	0.0493	0.0035
20	rs4814877	19616837	1.01	0.120031835070186	0.98	0.546929419532092	0.158066634130474	0.362176333034778	0.0073	0.0062	0.0858	0.015	0.0497	0.0163	0.0182	0.033	0.0029	0.0411	0.0443	0.12	0.0044	0.0484	0.1086	0.0196	0.0156	0.0058	0.0015	0.0217	0.0248	0.1107	0.0342	0.1045	0.0494	0.0035
20	rs1570020	19618037	1.01	0.120031835070186	0.98	0.546929419532092	0.145226008667644	0.374674457697415	0.0073	0.0063	0.0857	0.0151	0.0497	0.0163	0.0182	0.033	0.0028	0.0412	0.0443	0.12	0.0044	0.0484	0.1087	0.0197	0.0156	0.0058	0.0015	0.0217	0.0247	0.1107	0.0341	0.1044	0.0494	0.0035
20	rs1406968	19630524	1.01	0.120031835070186	0.97	0.604552021827049	0.101882515327659	0.332019946970045	0.0073	0.0063	0.0856	0.0151	0.0497	0.0164	0.0182	0.033	0.0028	0.0413	0.0444	0.1199	0.0043	0.0485	0.1088	0.0198	0.0157	0.0057	0.0015	0.0216	0.0247	0.1109	0.034	0.1043	0.0494	0.0035
20	rs78450901	19634002	1.01	0.120031835070186	0.97	0.604552021827049	0.140898044088533	0.362301975511484	0.0073	0.0063	0.0855	0.0151	0.0497	0.0163	0.0181	0.033	0.0028	0.0412	0.0445	0.1201	0.0043	0.0485	0.109	0.0198	0.0158	0.0056	0.0015	0.0216	0.0246	0.1108	0.034	0.1041	0.0494	0.0034
20	rs11699300	19635814	1.01	0.120031835070186	0.96	0.665984986819169	0.138338749850533	0.375816559261941	0.0073	0.0063	0.0854	0.0151	0.0496	0.0163	0.0181	0.033	0.0028	0.0413	0.0446	0.1202	0.0043	0.0486	0.1091	0.0199	0.0158	0.0056	0.0015	0.0216	0.0245	0.1108	0.034	0.104	0.0494	0.0034
20	rs3790283	19642336	1.01	0.120031835070186	0.92	0.951254862179695	0.114199877634931	0.352913350053384	0.0073	0.0063	0.0855	0.0152	0.0499	0.0163	0.018	0.033	0.0026	0.0415	0.0452	0.1205	0.0043	0.0486	0.1097	0.02	0.0159	0.0053	0.0015	0.0216	0.0242	0.1103	0.0338	0.1032	0.0493	0.0033
20	rs6046235	19644939	1.01	0.120031835070186	0.92	0.951254862179695	0.123747535525638	0.362301975511484	0.0073	0.0063	0.0854	0.0152	0.0499	0.0163	0.018	0.033	0.0026	0.0415	0.0452	0.1204	0.0043	0.0486	0.1097	0.02	0.016	0.0053	0.0015	0.0216	0.0242	0.1103	0.0338	0.1031	0.0493	0.0033
20	rs78829187	19645702	1.01	0.120031835070186	0.92	0.951254862179695	0.121847014532726	0.367842447748089	0.0073	0.0063	0.0854	0.0152	0.0499	0.0163	0.018	0.033	0.0026	0.0415	0.0452	0.1204	0.0043	0.0486	0.1097	0.02	0.016	0.0053	0.0015	0.0216	0.0242	0.1103	0.0338	0.1031	0.0492	0.0033
20	rs17295618	19652144	1.01	0.120031835070186	0.91	1.03277310349222	0.105731554993845	0.356660361560978	0.0073	0.0063	0.0853	0.0152	0.05	0.0164	0.018	0.0331	0.0026	0.0416	0.0452	0.1203	0.0043	0.0486	0.1098	0.0201	0.016	0.0054	0.0016	0.0216	0.0242	0.1101	0.0338	0.1031	0.0492	0.0033
20	rs2236199	19665255	1.01	0.120031835070186	0.91	1.03277310349222	0.106962694612706	0.404421060767495	0.0074	0.0063	0.0852	0.0152	0.05	0.0164	0.0181	0.0331	0.0026	0.0417	0.0451	0.1203	0.0043	0.0486	0.1099	0.0201	0.016	0.0054	0.0017	0.0217	0.0242	0.11	0.0338	0.1029	0.0491	0.0032
20	rs112368136	19673231	1.01	0.120031835070186	0.91	1.03277310349222	0.100843471124643	0.386906803382549	0.0074	0.0064	0.0853	0.0152	0.05	0.0164	0.0182	0.033	0.0026	0.0417	0.0451	0.1204	0.0043	0.0485	0.11	0.0201	0.0161	0.0054	0.0017	0.0217	0.0241	0.1099	0.0338	0.1026	0.049	0.0032
20	rs2093108	19677994	1.02	0.101174939294895	0.91	1.03277310349222	0.0785168754250214	0.388187290811279	0.0075	0.0064	0.0854	0.0152	0.0501	0.0165	0.0183	0.0329	0.0026	0.0417	0.0451	0.1205	0.0043	0.0483	0.1101	0.0202	0.0161	0.0055	0.0018	0.0217	0.0241	0.1099	0.0337	0.1023	0.0488	0.0032
20	rs11699949	19689404	1.02	0.101174939294895	0.91	1.03277310349222	0.0527707508911015	0.375689610904021	0.0075	0.0065	0.0855	0.0153	0.0501	0.0165	0.0185	0.033	0.0026	0.0416	0.045	0.1204	0.0043	0.0483	0.1102	0.0203	0.0162	0.0055	0.0019	0.0218	0.024	0.1097	0.0339	0.102	0.0488	0.0031
20	rs13043563	19689552	1.02	0.101174939294895	0.91	1.03277310349222	0.0512875771300322	0.376197476537753	0.0075	0.0065	0.0856	0.0153	0.0501	0.0165	0.0185	0.033	0.0026	0.0416	0.045	0.1204	0.0043	0.0483	0.1102	0.0203	0.0162	0.0055	0.0019	0.0218	0.024	0.1097	0.0339	0.102	0.0488	0.0031
20	rs17296567	19689590	1.02	0.101174939294895	0.91	1.03277310349222	0.0514045184458481	0.37518193789137	0.0076	0.0065	0.0856	0.0153	0.0501	0.0165	0.0185	0.033	0.0026	0.0416	0.045	0.1204	0.0043	0.0483	0.1102	0.0203	0.0162	0.0055	0.0019	0.0217	0.024	0.1097	0.0339	0.102	0.0488	0.0031
20	rs6112533	19696322	1.02	0.101174939294895	0.91	1.03277310349222	0.113641352356624	0.479901075409069	0.0076	0.0065	0.0856	0.0153	0.05	0.0165	0.0185	0.033	0.0026	0.0416	0.0449	0.1204	0.0043	0.0483	0.1102	0.0204	0.0163	0.0054	0.0019	0.0217	0.024	0.1095	0.0338	0.1018	0.0487	0.0031
20	rs769122	19708351	1.02	0.101174939294895	0.91	1.03277310349222	0.167301508732708	0.48275096000509	0.0076	0.0065	0.0856	0.0155	0.0499	0.0167	0.0187	0.0329	0.0026	0.0417	0.0447	0.1205	0.0043	0.0483	0.1103	0.0205	0.0164	0.0054	0.002	0.0218	0.0239	0.109	0.0337	0.1015	0.0487	0.0031
20	rs808678	19712003	1.03	0.0846525390220556	0.91	1.03277310349222	0.0725707067640557	0.209154484200556	0.0077	0.0068	0.0882	0.016	0.0498	0.0184	0.0203	0.0321	0.0026	0.0426	0.0438	0.1213	0.004	0.0491	0.1081	0.0216	0.0177	0.0055	0.0021	0.0222	0.0236	0.107	0.0324	0.0981	0.0481	0.0029
20	rs6046282	19714785	1.02	0.101174939294895	0.91	1.03277310349222	0.113669238612979	0.209472802260954	0.0074	0.0062	0.0906	0.016	0.0493	0.0194	0.0214	0.0303	0.0021	0.0435	0.0416	0.1245	0.0031	0.0485	0.1097	0.0222	0.0188	0.0049	0.0022	0.0223	0.0223	0.1087	0.0294	0.0973	0.0479	0.0024
20	rs74859359	19715318	1.02	0.101174939294895	0.91	1.03277310349222	0.102744735491175	0.21448065770206	0.0074	0.0062	0.0906	0.016	0.0492	0.0194	0.0214	0.0303	0.0021	0.0435	0.0416	0.1246	0.0031	0.0484	0.1098	0.0222	0.0188	0.0049	0.0022	0.0223	0.0224	0.1088	0.0293	0.0973	0.0479	0.0024
20	rs4814890	19716093	1.02	0.101174939294895	0.9	1.11848291839441	0.052448115230594	0.178360128274988	0.0075	0.0062	0.0906	0.016	0.0492	0.0194	0.0214	0.0302	0.0021	0.0434	0.0416	0.1247	0.0031	0.0482	0.1099	0.0222	0.0189	0.0049	0.0022	0.0222	0.0225	0.1089	0.0292	0.0974	0.048	0.0025
20	rs112605478	19717134	1.01	0.120031835070186	0.9	1.11848291839441	0.0235411306002965	0.123649852477956	0.0075	0.0061	0.0906	0.016	0.0494	0.0193	0.0216	0.0302	0.0021	0.0435	0.0415	0.1248	0.003	0.0482	0.1102	0.0223	0.019	0.0048	0.0022	0.0222	0.0225	0.109	0.029	0.0973	0.0478	0.0024
20	rs75709449	19720937	1.01	0.120031835070186	0.9	1.11848291839441	0.0170435918464531	0.068838382882819	0.0075	0.0061	0.0907	0.016	0.0493	0.0193	0.0217	0.0301	0.0021	0.0434	0.0414	0.125	0.003	0.048	0.1103	0.0224	0.0191	0.0049	0.0022	0.0221	0.0224	0.1092	0.0288	0.0973	0.0477	0.0024
20	rs56236053	19721433	1.01	0.120031835070186	0.9	1.11848291839441	0.0146785101211078	0.060538414465843	0.0075	0.0061	0.0907	0.0161	0.0493	0.0193	0.0217	0.0301	0.0021	0.0434	0.0414	0.125	0.003	0.048	0.1103	0.0224	0.0191	0.0049	0.0022	0.0221	0.0224	0.1093	0.0288	0.0972	0.0477	0.0024
20	rs808695	19722107	1.01	0.120031835070186	0.9	1.11848291839441	0.0151238013089334	0.0604061116483617	0.0075	0.0061	0.0907	0.0161	0.0493	0.0193	0.0218	0.0302	0.0021	0.0434	0.0414	0.1249	0.003	0.048	0.1103	0.0224	0.0191	0.0049	0.0022	0.0221	0.0224	0.1092	0.0289	0.0972	0.0477	0.0024
20	rs808697	19722260	1.01	0.120031835070186	0.9	1.11848291839441	0.0151167677991238	0.0582409414677348	0.0075	0.0061	0.0907	0.0161	0.0493	0.0192	0.0218	0.0302	0.0021	0.0434	0.0414	0.1249	0.003	0.048	0.1103	0.0224	0.0191	0.0049	0.0022	0.0221	0.0224	0.1093	0.0289	0.0972	0.0477	0.0024
20	rs6046295	19727038	1.01	0.120031835070186	0.9	1.11848291839441	0.0284852068939767	0.0782395183870295	0.0075	0.0061	0.0908	0.0161	0.0492	0.0192	0.0218	0.0301	0.0021	0.0434	0.0413	0.125	0.003	0.048	0.1105	0.0225	0.0191	0.0049	0.0022	0.0221	0.0224	0.1094	0.0288	0.0969	0.0477	0.0024
20	rs9808581	19731170	1.02	0.101174939294895	0.9	1.11848291839441	0.0312559563676415	0.0807596632599338	0.0075	0.0061	0.0909	0.0162	0.0492	0.0192	0.0219	0.0301	0.0021	0.0433	0.0413	0.1251	0.003	0.048	0.1106	0.0225	0.019	0.0049	0.0022	0.0221	0.0223	0.1095	0.0288	0.0967	0.0477	0.0024
20	rs117652840	19741223	1.02	0.101174939294895	0.9	1.11848291839441	0.0409364280100101	0.0572679468469331	0.0076	0.006	0.0912	0.0162	0.049	0.0194	0.0219	0.0296	0.0019	0.043	0.0408	0.1254	0.0029	0.0479	0.1122	0.0225	0.019	0.0049	0.002	0.022	0.0222	0.1102	0.0286	0.0965	0.0476	0.0022
20	rs77693690	19741852	1.02	0.101174939294895	0.9	1.11848291839441	0.0387576086174346	0.0512087796089668	0.0076	0.006	0.0912	0.0162	0.049	0.0194	0.0219	0.0296	0.0019	0.0429	0.0408	0.1254	0.0029	0.0479	0.1123	0.0225	0.019	0.0049	0.002	0.022	0.0222	0.1102	0.0286	0.0965	0.0476	0.0022
20	rs2069126	19749957	1.02	0.101174939294895	0.9	1.11848291839441	0.0271402194606775	0.0460916741760272	0.0076	0.006	0.0913	0.0162	0.049	0.0195	0.022	0.0295	0.0018	0.0429	0.0407	0.1254	0.0028	0.0479	0.1127	0.0225	0.019	0.0049	0.0019	0.022	0.0222	0.1103	0.0286	0.0965	0.0476	0.0021
20	rs62200330	19756558	1.02	0.101174939294895	0.9	1.11848291839441	0.0375568889797461	0.0498617447741532	0.0075	0.006	0.0915	0.0163	0.0489	0.0194	0.022	0.0294	0.0017	0.0427	0.0406	0.1257	0.0028	0.0477	0.1132	0.0227	0.0188	0.0048	0.0018	0.0221	0.0223	0.1111	0.0284	0.0959	0.0476	0.0021
20	rs76698142	19767325	1.02	0.101174939294895	0.9	1.11848291839441	0.044352443664539	0.0509012607836079	0.0074	0.0059	0.0916	0.0164	0.0488	0.0194	0.0219	0.0294	0.0017	0.0426	0.0405	0.1259	0.0027	0.0475	0.1136	0.0228	0.0185	0.0048	0.0017	0.0222	0.0224	0.1119	0.0283	0.0955	0.0476	0.002
20	rs6112576	19767548	1.02	0.101174939294895	0.9	1.11848291839441	0.0440204499030135	0.0496185149648115	0.0074	0.0059	0.0916	0.0164	0.0488	0.0194	0.0219	0.0294	0.0017	0.0426	0.0405	0.1259	0.0027	0.0475	0.1136	0.0228	0.0185	0.0048	0.0017	0.0222	0.0224	0.1119	0.0283	0.0955	0.0476	0.002
20	rs76649320	19775370	1.02	0.101174939294895	0.9	1.11848291839441	0.0460380203226116	0.06093606042113	0.0074	0.0059	0.0916	0.0164	0.0487	0.0194	0.0219	0.0293	0.0016	0.0426	0.0404	0.126	0.0026	0.0474	0.1139	0.0228	0.0185	0.0047	0.0017	0.0222	0.0224	0.1123	0.0282	0.0953	0.0476	0.002
20	rs62203166	19775686	1.02	0.101174939294895	0.91	1.03277310349222	0.0426063055571126	0.0553430878808383	0.0074	0.0059	0.0916	0.0164	0.0487	0.0194	0.0219	0.0293	0.0016	0.0426	0.0404	0.126	0.0026	0.0474	0.1139	0.0228	0.0185	0.0047	0.0017	0.0222	0.0224	0.1123	0.0282	0.0954	0.0475	0.002
20	rs17298612	19778140	1.02	0.101174939294895	0.91	1.03277310349222	0.046614628811291	0.055279413573728	0.0074	0.0059	0.0917	0.0164	0.0488	0.0193	0.0219	0.0293	0.0016	0.0426	0.0404	0.126	0.0026	0.0474	0.114	0.0229	0.0185	0.0047	0.0017	0.0223	0.0225	0.1124	0.0281	0.0953	0.0475	0.0019
20	rs13041526	19791253	1.01	0.120031835070186	0.91	1.03277310349222	0.056372262979079	0.0656563058331336	0.0073	0.0059	0.092	0.0165	0.049	0.0192	0.0219	0.0293	0.0015	0.0428	0.0402	0.1261	0.0022	0.0476	0.1145	0.0231	0.0185	0.0047	0.0014	0.0226	0.0227	0.1128	0.028	0.0942	0.0473	0.0018
20	rs4813374	19794642	1.01	0.120031835070186	0.91	1.03277310349222	0.0426504811402373	0.0770648527053076	0.0072	0.0059	0.092	0.0166	0.049	0.0192	0.022	0.0293	0.0015	0.0428	0.0402	0.1262	0.0022	0.0477	0.1148	0.0232	0.0186	0.0043	0.0013	0.0227	0.0227	0.113	0.028	0.0941	0.0472	0.0017
20	rs17299635	19799500	1.01	0.120031835070186	0.91	1.03277310349222	0.047607659997326	0.0812077591975506	0.0072	0.0059	0.0919	0.0166	0.0491	0.0192	0.0221	0.0293	0.0014	0.0428	0.0402	0.1263	0.0021	0.0475	0.115	0.0232	0.0186	0.0043	0.0012	0.0228	0.0228	0.1131	0.028	0.094	0.0472	0.0017
20	rs6136849	19803886	1.01	0.120031835070186	0.91	1.03277310349222	0.0437500825875149	0.0806850783757492	0.0071	0.006	0.0919	0.0166	0.049	0.0193	0.0223	0.0293	0.0014	0.0428	0.0401	0.1266	0.0021	0.0472	0.115	0.0233	0.0186	0.0042	0.0012	0.0229	0.0228	0.1132	0.0279	0.0936	0.0472	0.0016
20	rs6081757	19805211	1.01	0.120031835070186	0.91	1.03277310349222	0.035401269421807	0.089598786029296	0.0071	0.006	0.0917	0.0166	0.0492	0.0194	0.0223	0.0292	0.0014	0.0429	0.0401	0.1268	0.0021	0.0473	0.1151	0.0235	0.0186	0.0041	0.0012	0.0227	0.0229	0.1132	0.0279	0.0937	0.0473	0.0016
20	rs77303493	19805661	1.01	0.120031835070186	0.93	0.873875650440679	0.0351428387265701	0.0897543985335138	0.0071	0.006	0.0917	0.0166	0.0492	0.0194	0.0223	0.0292	0.0014	0.0429	0.04	0.1268	0.0021	0.0473	0.1151	0.0235	0.0186	0.0041	0.0012	0.0227	0.0229	0.1131	0.0279	0.0937	0.0473	0.0016
20	rs11908323	19807479	1.01	0.120031835070186	0.93	0.873875650440679	0.0329496614095714	0.0928891291361596	0.0071	0.006	0.0916	0.0166	0.0492	0.0195	0.0223	0.0292	0.0014	0.0429	0.04	0.1268	0.0021	0.0473	0.1151	0.0236	0.0185	0.004	0.0012	0.0228	0.0228	0.1131	0.0279	0.0937	0.0472	0.0016
20	rs34256661	19813703	1.01	0.120031835070186	0.93	0.873875650440679	0.0241882773499093	0.0779451720202022	0.0073	0.006	0.0908	0.0165	0.0496	0.0194	0.0221	0.0291	0.0015	0.043	0.0399	0.1263	0.002	0.0475	0.1153	0.0235	0.0186	0.0041	0.0014	0.0225	0.0229	0.1129	0.0281	0.0937	0.0476	0.0017
20	rs1570159	19816447	1	0.141401729381863	0.94	0.800578923638966	0.0220795874567247	0.0774311560206169	0.0074	0.006	0.0904	0.0164	0.0498	0.0194	0.0221	0.0292	0.0015	0.0428	0.0396	0.1259	0.0019	0.0483	0.1159	0.0237	0.0186	0.004	0.0016	0.0222	0.0227	0.1126	0.0281	0.0939	0.0478	0.0017
20	rs34800442	19817929	1	0.141401729381863	0.94	0.800578923638966	0.0242477338641412	0.0731542957249707	0.0074	0.0059	0.0903	0.0164	0.0498	0.0194	0.0221	0.0292	0.0015	0.0428	0.0396	0.1257	0.0019	0.0485	0.1161	0.0237	0.0187	0.004	0.0016	0.0219	0.0227	0.1127	0.0281	0.0939	0.0478	0.0017
20	rs994773	19817941	1	0.141401729381863	0.94	0.800578923638966	0.0245565936821786	0.0722966879026286	0.0074	0.0059	0.0903	0.0164	0.0498	0.0194	0.0221	0.0292	0.0015	0.0428	0.0396	0.1257	0.0019	0.0485	0.116	0.0237	0.0187	0.004	0.0017	0.0219	0.0227	0.1126	0.0281	0.0939	0.0478	0.0017
20	rs76526383	19823319	1	0.141401729381863	0.94	0.800578923638966	0.0243072949440584	0.0646323411909048	0.0076	0.0059	0.09	0.0164	0.05	0.0195	0.0221	0.0292	0.0016	0.0428	0.0396	0.1254	0.002	0.0487	0.1162	0.0237	0.0187	0.0041	0.0018	0.0213	0.0228	0.1127	0.0281	0.0939	0.0478	0.0018
20	rs6132237	19829906	1	0.141401729381863	0.94	0.800578923638966	0.0252337253043578	0.0566875231518936	0.0077	0.0059	0.0899	0.0164	0.05	0.0195	0.0221	0.0291	0.0016	0.0428	0.0396	0.1249	0.002	0.0489	0.1164	0.0236	0.0187	0.0041	0.0019	0.0209	0.0228	0.1129	0.0281	0.0938	0.0477	0.0019
20	rs17300678	19831060	1	0.141401729381863	0.94	0.800578923638966	0.0272047616576711	0.0409905139367434	0.0077	0.0059	0.0897	0.0166	0.05	0.0195	0.0221	0.0291	0.0018	0.0427	0.0395	0.1245	0.0022	0.0491	0.1166	0.0235	0.0188	0.0043	0.0021	0.0209	0.0228	0.1125	0.0283	0.0935	0.0475	0.0021
20	rs73605545	19832512	1	0.141401729381863	0.94	0.800578923638966	0.0208620712207698	0.027106308487739	0.0079	0.0059	0.0892	0.0168	0.0499	0.0195	0.0221	0.029	0.002	0.0425	0.0396	0.1239	0.0025	0.0495	0.1166	0.0234	0.0189	0.0046	0.0023	0.0208	0.0227	0.1119	0.0286	0.0934	0.0474	0.0024
20	rs7263900	19832870	1	0.141401729381863	0.94	0.800578923638966	0.0203854379859211	0.0281774060916844	0.008	0.0059	0.0889	0.0168	0.05	0.0194	0.0221	0.029	0.0021	0.0426	0.0397	0.1235	0.0027	0.0496	0.1167	0.0234	0.019	0.0047	0.0024	0.0207	0.0227	0.1114	0.0286	0.0935	0.0474	0.0025
20	rs13040206	19833016	1	0.141401729381863	0.94	0.800578923638966	0.0265430600229048	0.0315068144255003	0.0079	0.0059	0.0889	0.0168	0.05	0.0194	0.0221	0.029	0.0022	0.0425	0.0397	0.1235	0.0027	0.0495	0.1166	0.0233	0.0189	0.0048	0.0025	0.0207	0.0227	0.1113	0.0287	0.0936	0.0474	0.0028
20	rs6136859	19833437	1	0.141401729381863	0.94	0.800578923638966	0.0252031240903341	0.0199635668090108	0.008	0.0059	0.0887	0.0167	0.0501	0.0193	0.0221	0.029	0.0023	0.0426	0.0398	0.1232	0.0028	0.0497	0.1162	0.0233	0.0189	0.005	0.0027	0.0206	0.0226	0.111	0.0288	0.0937	0.0473	0.0029
20	rs6035459	19836217	1	0.141401729381863	0.94	0.800578923638966	0.0259865548304204	0.0157785398569562	0.0085	0.0059	0.0874	0.0165	0.0501	0.0192	0.0219	0.0293	0.0028	0.0426	0.04	0.1228	0.0033	0.0502	0.1155	0.0231	0.0185	0.0054	0.0032	0.0205	0.0223	0.1116	0.029	0.0932	0.0471	0.0035
20	rs6081774	19839235	1	0.141401729381863	0.94	0.800578923638966	0.0282965632466178	0.0212179386400768	0.0085	0.0059	0.0873	0.0164	0.0501	0.0191	0.0219	0.0293	0.0028	0.0426	0.04	0.1227	0.0033	0.0502	0.1153	0.023	0.0185	0.0054	0.0033	0.0205	0.0223	0.1117	0.0289	0.0932	0.047	0.0035
20	rs79487989	19839455	1	0.141401729381863	0.94	0.800578923638966	0.0280207549100484	0.0213412895040986	0.0085	0.0059	0.0872	0.0164	0.0501	0.0191	0.0219	0.0294	0.0029	0.0426	0.04	0.1227	0.0033	0.0502	0.1152	0.023	0.0185	0.0055	0.0033	0.0205	0.0223	0.1116	0.0289	0.0933	0.047	0.0035
20	rs66709482	19845443	1	0.141401729381863	0.95	0.731303845289611	0.0383179620641283	0.0225091570538421	0.0087	0.0059	0.0873	0.0164	0.0501	0.019	0.0217	0.0294	0.0029	0.0428	0.0401	0.1227	0.0033	0.0503	0.1152	0.0228	0.0184	0.0055	0.0034	0.0205	0.0223	0.1114	0.0289	0.0934	0.0471	0.0037
20	rs2064948	19849409	0.99	0.165458971998582	0.96	0.665984986819169	0.0941520251220958	0.126747391541924	0.0098	0.0067	0.0849	0.0157	0.0502	0.0187	0.022	0.0308	0.0042	0.0442	0.0388	0.1163	0.0053	0.0519	0.1127	0.0212	0.0181	0.0071	0.0045	0.0207	0.0233	0.109	0.0314	0.0924	0.0482	0.0046
20	rs6046396	19852503	0.99	0.165458971998582	0.96	0.665984986819169	0.0905022097496186	0.132484835646443	0.0098	0.0067	0.0845	0.0157	0.0501	0.0187	0.022	0.0309	0.0043	0.0443	0.0387	0.1161	0.0054	0.0519	0.1127	0.0212	0.018	0.0072	0.0046	0.0207	0.0233	0.109	0.0315	0.0925	0.0483	0.0047
20	rs6046400	19859126	0.99	0.165458971998582	0.96	0.665984986819169	0.125517778506578	0.137581629944986	0.0099	0.0067	0.0844	0.0159	0.0502	0.0189	0.0218	0.0307	0.0045	0.0446	0.0388	0.1158	0.0055	0.052	0.1128	0.0211	0.018	0.0071	0.0051	0.0207	0.0232	0.1083	0.0314	0.0928	0.0479	0.0047
20	rs4814918	19861692	0.99	0.165458971998582	0.96	0.665984986819169	0.129466186394876	0.141635488226856	0.0098	0.0067	0.0845	0.0159	0.0501	0.0189	0.0218	0.0307	0.0045	0.0446	0.0388	0.1158	0.0055	0.052	0.1127	0.0211	0.018	0.0072	0.0051	0.0209	0.0232	0.1082	0.0314	0.0928	0.0479	0.0047
20	rs75113125	19866926	0.99	0.165458971998582	0.96	0.665984986819169	0.116167991530784	0.168210892011601	0.0098	0.0069	0.0847	0.0157	0.05	0.0188	0.0216	0.0309	0.0046	0.045	0.0389	0.1151	0.0057	0.0516	0.1131	0.0208	0.0178	0.0072	0.0051	0.0212	0.0232	0.1079	0.0314	0.093	0.048	0.0049
20	rs6046415	19869093	0.99	0.165458971998582	0.96	0.665984986819169	0.106855287797068	0.195206015803662	0.0098	0.0069	0.0842	0.0155	0.0499	0.019	0.0214	0.031	0.0049	0.0452	0.039	0.1148	0.0058	0.0517	0.1135	0.0204	0.0178	0.0072	0.0051	0.0213	0.023	0.1074	0.0314	0.0935	0.0482	0.0049
20	rs41279004	19870338	0.99	0.165458971998582	0.96	0.665984986819169	0.107123930326613	0.194791540756906	0.0098	0.0069	0.0843	0.0155	0.05	0.0189	0.0213	0.0311	0.0049	0.0452	0.039	0.1148	0.0058	0.0517	0.1136	0.0204	0.0177	0.0072	0.0051	0.0212	0.023	0.1074	0.0314	0.0935	0.0482	0.0049
20	rs56138509	19873581	0.99	0.165458971998582	0.96	0.665984986819169	0.108581832373584	0.199367065289006	0.0097	0.007	0.0844	0.0154	0.05	0.0189	0.0211	0.0311	0.0049	0.0453	0.039	0.1148	0.0059	0.0517	0.1136	0.0203	0.0177	0.0072	0.0051	0.0213	0.023	0.1073	0.0314	0.0935	0.0482	0.005
20	rs911379	19873822	0.99	0.165458971998582	0.96	0.665984986819169	0.109179294308292	0.199993765811389	0.0097	0.007	0.0844	0.0154	0.05	0.0189	0.0211	0.0311	0.0049	0.0453	0.039	0.1148	0.0059	0.0518	0.1136	0.0203	0.0177	0.0072	0.0052	0.0213	0.023	0.1073	0.0314	0.0935	0.0483	0.005
20	rs4814921	19875958	0.99	0.165458971998582	0.96	0.665984986819169	0.121498108125075	0.210747678826595	0.0097	0.0069	0.0844	0.0155	0.0499	0.0188	0.021	0.031	0.005	0.0453	0.0389	0.1148	0.006	0.0516	0.1133	0.0202	0.0177	0.0073	0.0052	0.0213	0.0231	0.1072	0.0314	0.0939	0.0482	0.005
20	rs75814089	19880541	1	0.141401729381863	0.96	0.665984986819169	0.0902122248674032	0.28832169885623	0.0101	0.0071	0.0834	0.0153	0.0493	0.019	0.0208	0.0314	0.0055	0.0455	0.0384	0.1157	0.0064	0.0507	0.1106	0.0199	0.0175	0.0074	0.0054	0.0218	0.023	0.1068	0.0313	0.096	0.0496	0.0051
20	rs6035471	19881146	0.99	0.165458971998582	0.95	0.731303845289611	0.0898024211060979	0.295752031934044	0.0101	0.0071	0.0834	0.0153	0.0493	0.019	0.0208	0.0314	0.0055	0.0455	0.0384	0.1157	0.0064	0.0507	0.1105	0.02	0.0175	0.0074	0.0054	0.0219	0.023	0.1068	0.0313	0.096	0.0496	0.0051
20	rs11699697	19882851	0.99	0.165458971998582	0.96	0.665984986819169	0.0942512637852108	0.309581160254168	0.0101	0.0071	0.0834	0.0153	0.0492	0.019	0.0208	0.0314	0.0055	0.0456	0.0383	0.1157	0.0064	0.0507	0.1104	0.02	0.0175	0.0074	0.0054	0.0219	0.023	0.1068	0.0313	0.0961	0.0497	0.0051
20	rs6106154	19883823	0.99	0.165458971998582	0.96	0.665984986819169	0.100094319928571	0.298597630910334	0.0101	0.0071	0.0834	0.0154	0.0491	0.0191	0.0209	0.0314	0.0055	0.0457	0.0381	0.1157	0.0064	0.0506	0.1105	0.0201	0.0175	0.0074	0.0054	0.0218	0.023	0.1067	0.0313	0.096	0.0498	0.0051
20	rs6136880	19885390	1	0.141401729381863	0.96	0.665984986819169	0.0548741419074891	0.307782281988098	0.0096	0.0068	0.0838	0.0146	0.0508	0.0184	0.0204	0.0319	0.0053	0.0458	0.0388	0.1201	0.0064	0.0507	0.1056	0.0192	0.0168	0.0071	0.0053	0.0217	0.0235	0.1058	0.0326	0.096	0.0515	0.0045
20	rs79946554	19886799	1	0.141401729381863	0.96	0.665984986819169	0.0718173560072792	0.286326549785513	0.0091	0.0064	0.0847	0.0141	0.0513	0.0176	0.0204	0.032	0.0051	0.0459	0.0389	0.1226	0.0063	0.0502	0.104	0.0186	0.0163	0.0069	0.0052	0.0219	0.0235	0.106	0.0327	0.0972	0.0518	0.0043
20	rs2102471	19888736	1	0.141401729381863	0.96	0.665984986819169	0.0795374092953534	0.342729717609269	0.009	0.0064	0.0848	0.014	0.0514	0.0176	0.0204	0.0321	0.0051	0.046	0.0389	0.1229	0.0062	0.0501	0.104	0.0186	0.0163	0.0069	0.0052	0.022	0.0235	0.1059	0.0327	0.0973	0.0518	0.0042
20	rs544839	19893510	1	0.141401729381863	0.96	0.665984986819169	0.0919121152941361	0.41704182307281	0.009	0.0064	0.0848	0.014	0.0513	0.0176	0.0203	0.0321	0.005	0.046	0.039	0.1231	0.0062	0.0501	0.1038	0.0185	0.0162	0.0069	0.0052	0.022	0.0236	0.1061	0.0327	0.0975	0.0519	0.0043
20	rs429588	19897944	1	0.141401729381863	0.96	0.665984986819169	0.0963253413011644	0.420966422415988	0.009	0.0063	0.0849	0.0139	0.0513	0.0176	0.0203	0.0321	0.005	0.0459	0.0391	0.1231	0.0067	0.05	0.1037	0.0185	0.0162	0.0068	0.0051	0.022	0.0235	0.1057	0.0327	0.0977	0.0519	0.0043
20	rs2754071	19900980	1	0.141401729381863	0.96	0.665984986819169	0.101154486242336	0.417695230975355	0.009	0.0063	0.085	0.0139	0.0514	0.0177	0.0203	0.0322	0.005	0.0459	0.0392	0.1232	0.0067	0.05	0.1037	0.0183	0.0161	0.0068	0.0052	0.0219	0.0234	0.1056	0.0327	0.0978	0.0519	0.0043
20	rs6136885	19902817	1	0.141401729381863	0.96	0.665984986819169	0.0988875875819983	0.427529428911454	0.0089	0.0063	0.0849	0.014	0.0515	0.0177	0.0203	0.0321	0.005	0.046	0.0392	0.1232	0.0067	0.0499	0.1038	0.0183	0.0161	0.0068	0.0052	0.0219	0.0235	0.1054	0.0328	0.0978	0.0519	0.0043
20	rs426009	19907195	1	0.141401729381863	0.96	0.665984986819169	0.114647911071839	0.486149347113537	0.0087	0.0062	0.0852	0.0137	0.0516	0.0173	0.0203	0.0323	0.0047	0.046	0.0393	0.1241	0.0066	0.0496	0.1036	0.018	0.016	0.0068	0.005	0.0218	0.0234	0.1053	0.0327	0.0984	0.0529	0.0041
20	rs450940	19907398	1	0.141401729381863	0.96	0.665984986819169	0.111424084985996	0.529065261858907	0.0087	0.0062	0.0851	0.0136	0.0516	0.0172	0.0203	0.0323	0.0047	0.046	0.0392	0.1242	0.0066	0.0495	0.1034	0.0179	0.016	0.0068	0.005	0.0218	0.0233	0.1054	0.0328	0.0986	0.053	0.0042
20	rs16981318	19907740	1	0.141401729381863	0.97	0.604552021827049	0.0903813111197605	0.453248588211862	0.0086	0.0063	0.085	0.0135	0.0517	0.017	0.0202	0.0323	0.0047	0.0459	0.0393	0.1246	0.0065	0.0494	0.1034	0.0178	0.0159	0.0068	0.0049	0.0218	0.0232	0.1057	0.0328	0.0988	0.0531	0.0042
20	rs6132247	19911340	1	0.141401729381863	0.97	0.604552021827049	0.0728861103914489	0.499392762355661	0.0085	0.0062	0.0849	0.0134	0.0517	0.017	0.0201	0.0324	0.0047	0.0458	0.0392	0.1251	0.0064	0.0494	0.1036	0.0178	0.0159	0.0067	0.0049	0.0218	0.0231	0.1059	0.0329	0.0987	0.0531	0.0042
20	rs11696602	19914325	1	0.141401729381863	0.96	0.665984986819169	0.0454508910363299	0.494467049626395	0.0081	0.0064	0.0847	0.0131	0.0517	0.0167	0.0198	0.0326	0.0048	0.0448	0.0392	0.1261	0.0063	0.0485	0.1044	0.0174	0.0161	0.0063	0.0045	0.0218	0.0226	0.1076	0.033	0.0989	0.0532	0.0046
20	rs2424250	19916352	1.01	0.120031835070186	0.96	0.665984986819169	0.0585332701374889	0.537003495501312	0.0081	0.006	0.0852	0.0124	0.0515	0.0168	0.019	0.0332	0.0049	0.0446	0.039	0.1274	0.0063	0.0481	0.1046	0.0169	0.0161	0.0062	0.0044	0.0223	0.0227	0.1079	0.0334	0.0985	0.0531	0.0048
20	rs76755140	19916462	1.01	0.120031835070186	0.96	0.665984986819169	0.0649719723028761	0.522819150413665	0.0081	0.006	0.0851	0.0123	0.0515	0.0168	0.0189	0.0332	0.0051	0.0446	0.0389	0.1275	0.0063	0.0481	0.1046	0.0168	0.0161	0.0062	0.0044	0.0223	0.0227	0.1079	0.0334	0.0985	0.0531	0.0048
20	rs16981337	19916778	1.01	0.120031835070186	0.96	0.665984986819169	0.0635177066384929	0.432535535055125	0.0081	0.006	0.0853	0.0122	0.0514	0.0168	0.0188	0.0332	0.0051	0.0446	0.039	0.1278	0.0063	0.0481	0.1044	0.0167	0.0161	0.0062	0.0043	0.0222	0.0226	0.108	0.0334	0.0988	0.053	0.0049
20	rs199541	19917570	1.01	0.120031835070186	0.96	0.665984986819169	0.0765663739229358	0.482886777417975	0.0082	0.0058	0.0857	0.0119	0.0514	0.0165	0.0185	0.0333	0.0051	0.0442	0.039	0.1295	0.0064	0.0479	0.1043	0.0162	0.0158	0.006	0.0042	0.0223	0.0222	0.1084	0.0332	0.0995	0.0527	0.0052
20	rs199549	19921187	0.99	0.165458971998582	0.96	0.665984986819169	0.131925809108804	0.421490453415777	0.0081	0.0057	0.0865	0.01	0.0515	0.015	0.0168	0.0332	0.0052	0.0436	0.0394	0.1356	0.0065	0.0483	0.1044	0.0141	0.0138	0.0058	0.0043	0.0222	0.0199	0.1098	0.0326	0.1039	0.0515	0.0058
20	rs11698889	19923397	0.98	0.192372589028169	0.96	0.665984986819169	0.21755761860852	0.382817168902082	0.008	0.0056	0.0872	0.0091	0.0514	0.0143	0.0157	0.033	0.0049	0.0429	0.0394	0.1376	0.0065	0.0479	0.1068	0.0134	0.0132	0.0056	0.0043	0.0224	0.0182	0.1109	0.0316	0.1065	0.0509	0.0061
20	rs73126169	19925200	0.98	0.192372589028169	0.97	0.604552021827049	0.197895844563339	0.357160816239861	0.008	0.0056	0.0872	0.0092	0.0514	0.0143	0.016	0.033	0.0049	0.0429	0.0394	0.1376	0.0065	0.0479	0.1069	0.0134	0.0132	0.0056	0.0043	0.0224	0.0181	0.111	0.0315	0.1066	0.0507	0.0061
20	rs76591267	19925841	0.98	0.192372589028169	0.96	0.665984986819169	0.200071848240107	0.357160816239861	0.008	0.0056	0.0873	0.0092	0.0514	0.0143	0.016	0.0331	0.0049	0.0427	0.0394	0.1377	0.0065	0.0479	0.107	0.0134	0.0132	0.0056	0.0043	0.0225	0.0181	0.111	0.0314	0.1066	0.0507	0.0061
20	rs6035486	19925998	0.98	0.192372589028169	0.97	0.604552021827049	0.202810872598543	0.352663952025324	0.008	0.0056	0.0873	0.0092	0.0514	0.0143	0.016	0.0331	0.0049	0.0427	0.0394	0.1377	0.0065	0.0479	0.107	0.0135	0.0132	0.0055	0.0043	0.0225	0.0181	0.111	0.0314	0.1067	0.0507	0.0061
20	rs80110812	19931842	0.98	0.192372589028169	0.97	0.604552021827049	0.223777250349177	0.417433834524958	0.008	0.0056	0.0876	0.0091	0.0514	0.0143	0.0161	0.0333	0.0049	0.0424	0.0393	0.1378	0.0065	0.0476	0.1072	0.0137	0.0132	0.0055	0.0043	0.0226	0.0181	0.111	0.0314	0.1065	0.0505	0.0061
20	rs199552	19931890	0.98	0.192372589028169	0.97	0.604552021827049	0.225399570326386	0.426477510138837	0.008	0.0056	0.0876	0.0091	0.0514	0.0143	0.0161	0.0333	0.005	0.0424	0.0393	0.1378	0.0065	0.0475	0.1072	0.0137	0.0132	0.0055	0.0043	0.0226	0.0181	0.111	0.0313	0.1066	0.0505	0.0061
20	rs6112680	19932410	0.98	0.192372589028169	0.97	0.604552021827049	0.227782405086979	0.414430970850871	0.008	0.0056	0.0877	0.009	0.0514	0.0142	0.016	0.0333	0.0049	0.0424	0.0393	0.138	0.0065	0.0475	0.1071	0.0137	0.0132	0.0055	0.0043	0.0226	0.0181	0.111	0.0313	0.1068	0.0504	0.0061
20	rs199557	19936395	0.98	0.192372589028169	0.97	0.604552021827049	0.228411785506564	0.430030526005735	0.008	0.0058	0.0876	0.0083	0.0515	0.0135	0.0156	0.0329	0.0053	0.042	0.0394	0.1399	0.0065	0.0472	0.108	0.0136	0.012	0.006	0.0041	0.0228	0.0173	0.1136	0.0303	0.1075	0.0493	0.006
20	rs142502440	19937312	0.98	0.192372589028169	0.98	0.546929419532092	0.220469870184649	0.410783281547667	0.008	0.0058	0.0876	0.0083	0.0514	0.0135	0.0156	0.0328	0.0053	0.042	0.0394	0.1401	0.0065	0.0473	0.108	0.0136	0.0119	0.006	0.0041	0.0229	0.0171	0.1136	0.0303	0.1077	0.0492	0.0059
20	rs199559	19937969	0.98	0.192372589028169	0.97	0.604552021827049	0.215804404397861	0.423982003585554	0.0079	0.0058	0.0876	0.0084	0.0514	0.0135	0.0156	0.0328	0.0053	0.0419	0.0394	0.1401	0.0065	0.0473	0.1081	0.0135	0.0119	0.006	0.0041	0.0229	0.0171	0.1137	0.0303	0.1079	0.0491	0.0059
20	rs2328472	19946076	0.97	0.222305343836028	0.97	0.604552021827049	0.245245262277431	0.428976954637315	0.0079	0.0058	0.088	0.0082	0.0515	0.0134	0.0155	0.0323	0.0053	0.042	0.0394	0.1406	0.0065	0.047	0.1085	0.0133	0.0115	0.0059	0.004	0.0228	0.017	0.1146	0.0301	0.108	0.049	0.006
20	rs742780	19946181	0.97	0.222305343836028	0.97	0.604552021827049	0.247961292567966	0.440869379095405	0.0079	0.0058	0.088	0.0082	0.0515	0.0134	0.0155	0.0323	0.0053	0.0421	0.0394	0.1407	0.0065	0.047	0.1085	0.0132	0.0115	0.0059	0.004	0.0229	0.017	0.1146	0.0301	0.108	0.049	0.006
20	rs9973991	19950896	0.97	0.222305343836028	0.96	0.665984986819169	0.222244167698147	0.405976643178653	0.0079	0.0058	0.0884	0.008	0.0511	0.0133	0.0151	0.0319	0.0052	0.0419	0.0396	0.1409	0.0064	0.0473	0.1095	0.0128	0.0113	0.006	0.0038	0.0227	0.0168	0.1153	0.0296	0.1089	0.0485	0.006
20	rs3803981	19951534	0.97	0.222305343836028	0.96	0.665984986819169	0.209790885269387	0.424900941418479	0.0079	0.0058	0.0884	0.008	0.0512	0.0132	0.0149	0.0318	0.0052	0.0419	0.0396	0.141	0.0064	0.0473	0.1095	0.0128	0.0112	0.006	0.0039	0.0227	0.0167	0.1155	0.0295	0.1092	0.0485	0.006
20	rs2273103	19951862	0.97	0.222305343836028	0.96	0.665984986819169	0.213897202453442	0.422670167038605	0.0079	0.0058	0.0884	0.008	0.0512	0.0132	0.015	0.0317	0.0052	0.0419	0.0396	0.141	0.0064	0.0472	0.1096	0.0127	0.0112	0.006	0.0039	0.0227	0.0167	0.1155	0.0295	0.1092	0.0485	0.006
20	rs199593	19961792	0.95	0.291843936447983	0.96	0.665984986819169	0.157726726240247	0.361046108028788	0.0076	0.0055	0.0895	0.008	0.051	0.012	0.0139	0.0302	0.005	0.0404	0.0402	0.1424	0.0062	0.0483	0.111	0.0123	0.01	0.0059	0.0038	0.0222	0.0164	0.1184	0.0282	0.113	0.0473	0.0057
20	rs6046509	19965057	0.95	0.291843936447983	0.97	0.604552021827049	0.138401604108095	0.385883260852052	0.0076	0.0053	0.0896	0.008	0.0511	0.0118	0.0138	0.0302	0.005	0.0404	0.0403	0.1424	0.0062	0.0484	0.1112	0.0122	0.0097	0.0059	0.0038	0.0221	0.0162	0.1187	0.0281	0.1136	0.0473	0.0055
20	rs73287511	19968295	0.95	0.291843936447983	0.96	0.665984986819169	0.143838990071278	0.421883592289604	0.0077	0.0053	0.0897	0.008	0.0511	0.0119	0.0137	0.0303	0.005	0.0404	0.0402	0.1422	0.0062	0.0485	0.1112	0.0122	0.0097	0.0059	0.0038	0.0221	0.0163	0.1186	0.0282	0.1137	0.047	0.0055
20	rs17395414	19969286	0.95	0.291843936447983	0.97	0.604552021827049	0.137711148639598	0.430425794142742	0.0077	0.0053	0.0896	0.008	0.0511	0.012	0.0138	0.0303	0.005	0.0405	0.0403	0.1423	0.0062	0.0484	0.1113	0.0122	0.0097	0.0059	0.0038	0.022	0.0163	0.1186	0.0282	0.1136	0.047	0.0055
20	rs390470	19971710	0.95	0.291843936447983	0.97	0.604552021827049	0.132537430302102	0.430425794142742	0.0077	0.0053	0.0896	0.008	0.0511	0.0121	0.0137	0.0303	0.005	0.0405	0.0403	0.1424	0.0061	0.0485	0.1113	0.0122	0.0096	0.0059	0.0038	0.022	0.0163	0.1186	0.0282	0.1136	0.0468	0.0055
20	rs2424253	19973873	0.94	0.331738599837001	0.97	0.604552021827049	0.105385226751703	0.452313668362595	0.0078	0.0054	0.0892	0.008	0.0516	0.0119	0.0135	0.0301	0.0048	0.0408	0.0411	0.1424	0.0057	0.0495	0.1114	0.0122	0.0097	0.0059	0.0037	0.0217	0.0162	0.1186	0.0282	0.1132	0.0464	0.0055
20	rs73287524	19978547	0.93	0.375229593708928	0.97	0.604552021827049	0.101700202510599	0.580536864442504	0.0078	0.0056	0.0883	0.0078	0.0521	0.0117	0.0132	0.03	0.0046	0.0404	0.0418	0.143	0.0055	0.0501	0.1114	0.012	0.0095	0.006	0.0039	0.0215	0.0159	0.1192	0.0294	0.1124	0.0459	0.0056
20	rs2281357	19979773	0.93	0.375229593708928	0.98	0.546929419532092	0.0909140304332738	0.588799337751422	0.0078	0.0056	0.088	0.0079	0.0522	0.0117	0.0134	0.0303	0.0045	0.0402	0.0419	0.1427	0.0055	0.0502	0.1115	0.0119	0.0096	0.006	0.0039	0.0215	0.0159	0.119	0.0296	0.1125	0.0457	0.0055
20	rs74723987	19983850	0.91	0.473491286898298	0.98	0.546929419532092	0.0924505145644384	0.628059327187772	0.0079	0.0058	0.0882	0.0085	0.052	0.0117	0.0132	0.03	0.0043	0.0401	0.0422	0.1416	0.0055	0.0509	0.1127	0.0118	0.0098	0.0063	0.004	0.021	0.0154	0.1183	0.03	0.1126	0.0452	0.0056
20	rs35123414	19984025	0.91	0.473491286898298	0.97	0.604552021827049	0.0857458407524547	0.608282322126562	0.008	0.0057	0.0883	0.0087	0.052	0.0118	0.0132	0.03	0.0043	0.0399	0.0422	0.1413	0.0055	0.0509	0.1131	0.0119	0.0099	0.0062	0.0041	0.0209	0.0154	0.1183	0.03	0.1124	0.0452	0.0056
20	rs6112712	19984196	0.91	0.473491286898298	0.97	0.604552021827049	0.0798050296895221	0.6308138250199	0.0081	0.0057	0.0879	0.0088	0.0521	0.0118	0.0132	0.0299	0.0043	0.0399	0.0422	0.1412	0.0055	0.0508	0.1133	0.0119	0.01	0.0062	0.0042	0.0209	0.0153	0.1181	0.0299	0.1125	0.0453	0.0057
20	rs6046528	19984467	0.91	0.473491286898298	0.97	0.604552021827049	0.0795374092953534	0.613464722344506	0.0081	0.0057	0.0874	0.0089	0.0521	0.0119	0.0132	0.03	0.0043	0.0398	0.0423	0.1409	0.0057	0.0507	0.1136	0.0121	0.0102	0.0062	0.0043	0.0208	0.0152	0.1178	0.0298	0.1126	0.0455	0.0057
20	rs6112713	19985946	0.89	0.587533376708783	0.97	0.604552021827049	0.0269044948641841	0.646815896685219	0.0081	0.0057	0.0875	0.0091	0.0519	0.0119	0.0128	0.0297	0.004	0.0392	0.0429	0.1425	0.0057	0.0504	0.114	0.0117	0.0107	0.0061	0.0043	0.0199	0.0152	0.1184	0.0292	0.1131	0.0457	0.0052
20	rs61571241	19986426	0.89	0.587533376708783	0.97	0.604552021827049	0.0155215500855395	0.582671013901817	0.0082	0.0056	0.0875	0.0092	0.0513	0.0119	0.0128	0.0296	0.0039	0.0389	0.0427	0.1435	0.0056	0.0503	0.114	0.0116	0.0109	0.0059	0.0042	0.0196	0.0153	0.119	0.0288	0.1137	0.0458	0.005
20	rs78562177	19990712	0.88	0.650722301593725	0.97	0.604552021827049	0.00430211743901017	0.430425794142742	0.0082	0.0055	0.0875	0.0096	0.0504	0.012	0.0127	0.0292	0.0037	0.0383	0.0427	0.1453	0.0054	0.0496	0.1142	0.0118	0.0111	0.0057	0.0041	0.0191	0.015	0.1202	0.0282	0.1149	0.046	0.0046
20	rs199572	19992313	0.88	0.650722301593725	0.97	0.604552021827049	0.00428866950777688	0.451913144428778	0.0082	0.0055	0.0875	0.0096	0.0503	0.012	0.0127	0.0292	0.0037	0.0383	0.0427	0.1454	0.0054	0.0496	0.1142	0.0118	0.0111	0.0057	0.0041	0.019	0.015	0.1202	0.0282	0.1149	0.0461	0.0046
20	rs62203271	20000121	0.88	0.650722301593725	0.97	0.604552021827049	0.00228516344463288	0.373406602093806	0.0082	0.0053	0.0876	0.0098	0.05	0.0121	0.0127	0.029	0.0036	0.0379	0.0429	0.1462	0.0053	0.0494	0.1141	0.0118	0.0112	0.0054	0.004	0.0188	0.0149	0.1213	0.028	0.1154	0.046	0.0043
20	rs75770696	20002782	0.88	0.650722301593725	0.97	0.604552021827049	0.00229822294839376	0.389084330824566	0.0082	0.0053	0.0876	0.0098	0.05	0.0121	0.0127	0.029	0.0036	0.0379	0.0429	0.1462	0.0053	0.0494	0.1141	0.0118	0.0112	0.0054	0.004	0.0187	0.0149	0.1213	0.028	0.1154	0.046	0.0042
20	rs7263	20006368	0.88	0.650722301593725	0.97	0.604552021827049	0.00241847634469259	0.435705320422243	0.0082	0.0053	0.0876	0.0099	0.05	0.0121	0.0127	0.029	0.0036	0.0379	0.0429	0.1462	0.0053	0.0494	0.1141	0.0118	0.0112	0.0054	0.004	0.0187	0.0149	0.1214	0.028	0.1154	0.046	0.0042
20	rs6046549	20008074	0.88	0.650722301593725	0.97	0.604552021827049	0.00247178153243072	0.447247306307564	0.0082	0.0053	0.0876	0.0099	0.05	0.0121	0.0127	0.029	0.0036	0.0379	0.043	0.1463	0.0053	0.0494	0.1141	0.0118	0.0112	0.0054	0.004	0.0187	0.0149	0.1214	0.028	0.1154	0.046	0.0042
20	rs6081840	20008581	0.88	0.650722301593725	0.97	0.604552021827049	0.00263736761975068	0.490371851032658	0.0083	0.0053	0.0876	0.0099	0.05	0.0121	0.0127	0.029	0.0036	0.0378	0.043	0.1463	0.0053	0.0494	0.1141	0.0118	0.0112	0.0054	0.004	0.0186	0.0149	0.1214	0.028	0.1154	0.046	0.0042
20	rs3748491	20021644	0.88	0.650722301593725	0.97	0.604552021827049	0.00236609685959335	0.463431723938066	0.0084	0.0052	0.0877	0.0099	0.0501	0.0121	0.0127	0.029	0.0036	0.0378	0.0431	0.1465	0.0053	0.0493	0.1141	0.0118	0.0112	0.0053	0.0039	0.0186	0.0148	0.1215	0.0279	0.1153	0.046	0.0042
20	rs116942760	20026375	0.88	0.650722301593725	0.97	0.604552021827049	0.00221598615732079	0.479087624282423	0.0084	0.0052	0.0877	0.0099	0.05	0.0121	0.0127	0.0289	0.0036	0.0378	0.043	0.1466	0.0053	0.0493	0.1142	0.0118	0.0112	0.0053	0.0039	0.0186	0.0148	0.1216	0.0279	0.1153	0.046	0.0042
20	rs16981473	20026994	0.88	0.650722301593725	0.97	0.604552021827049	0.00214076435527979	0.475025736722958	0.0084	0.0052	0.0876	0.0099	0.05	0.0121	0.0127	0.0289	0.0036	0.0378	0.043	0.1466	0.0053	0.0493	0.1142	0.0118	0.0112	0.0053	0.0039	0.0186	0.0148	0.1217	0.0279	0.1153	0.0459	0.0042
20	rs6081847	20028172	0.88	0.650722301593725	0.97	0.604552021827049	0.00203921759831972	0.47597270842021	0.0084	0.0052	0.0876	0.0099	0.05	0.0121	0.0127	0.029	0.0036	0.0378	0.043	0.1466	0.0053	0.0492	0.1142	0.0118	0.0112	0.0053	0.0039	0.0185	0.0148	0.1217	0.0279	0.1153	0.046	0.0042
20	rs2067036	20030998	0.87	0.718142804220985	0.97	0.604552021827049	0.00287182001461806	0.457395053135212	0.0084	0.0051	0.0874	0.0099	0.05	0.012	0.0127	0.0289	0.0035	0.0377	0.0431	0.1471	0.0052	0.0494	0.1141	0.0116	0.0112	0.0052	0.0039	0.0185	0.0148	0.1223	0.0279	0.1154	0.0458	0.0041
20	rs2255255	20032998	0.87	0.718142804220985	0.97	0.604552021827049	0.00402146947749499	0.525592907456007	0.0084	0.0051	0.0874	0.01	0.05	0.012	0.0125	0.0289	0.0035	0.0378	0.0432	0.1473	0.0052	0.0494	0.1143	0.0116	0.0111	0.0052	0.0039	0.0184	0.0147	0.1224	0.0279	0.1153	0.0458	0.004
20	rs2255258	20033137	0.87	0.718142804220985	0.97	0.604552021827049	0.00352418200364451	0.537003495501312	0.0084	0.0051	0.0875	0.01	0.05	0.012	0.0125	0.0289	0.0035	0.0378	0.0432	0.1473	0.0051	0.0494	0.1143	0.0116	0.0111	0.0052	0.0038	0.0184	0.0147	0.1224	0.0279	0.1154	0.0458	0.004
20	rs2273056	20033223	0.87	0.718142804220985	0.98	0.546929419532092	0.00339718373811235	0.544830955218576	0.0084	0.0051	0.0874	0.01	0.05	0.012	0.0126	0.0289	0.0035	0.0378	0.0432	0.1473	0.0051	0.0494	0.1143	0.0117	0.0112	0.0052	0.0037	0.0185	0.0146	0.1224	0.0279	0.1154	0.0458	0.004
20	rs2273057	20033242	0.87	0.718142804220985	0.98	0.546929419532092	0.00316462816216323	0.543711031230081	0.0084	0.0051	0.0875	0.01	0.05	0.012	0.0126	0.0289	0.0035	0.0378	0.0432	0.1473	0.0051	0.0493	0.1143	0.0117	0.0112	0.0052	0.0037	0.0185	0.0146	0.1225	0.0279	0.1154	0.0458	0.004
20	rs2273058	20033319	0.87	0.718142804220985	0.98	0.546929419532092	0.00316885572469953	0.536027041276647	0.0084	0.005	0.0874	0.01	0.05	0.012	0.0125	0.0289	0.0035	0.0378	0.0432	0.1474	0.0051	0.0493	0.1143	0.0117	0.0112	0.0052	0.0037	0.0185	0.0147	0.1225	0.0279	0.1154	0.0458	0.004
20	rs7508949	20033367	0.87	0.718142804220985	0.98	0.546929419532092	0.0032716708041214	0.538119983423654	0.0084	0.005	0.0874	0.01	0.05	0.012	0.0125	0.0289	0.0035	0.0378	0.0432	0.1474	0.0051	0.0493	0.1143	0.0117	0.0112	0.0052	0.0037	0.0186	0.0147	0.1224	0.0279	0.1153	0.0458	0.004
20	rs6046572	20033423	0.87	0.718142804220985	0.98	0.546929419532092	0.00321993736708504	0.536305983134215	0.0084	0.0051	0.0874	0.01	0.05	0.012	0.0125	0.029	0.0035	0.0378	0.0432	0.1474	0.0051	0.0493	0.1143	0.0117	0.0112	0.0052	0.0037	0.0186	0.0147	0.1224	0.028	0.1153	0.0458	0.004
20	rs6046580	20037794	0.87	0.718142804220985	0.98	0.546929419532092	0.00315829522315788	0.485469178457945	0.0084	0.005	0.0875	0.0101	0.0499	0.012	0.0125	0.0289	0.0034	0.0378	0.0433	0.1472	0.0049	0.0493	0.1146	0.0117	0.0112	0.0051	0.0037	0.0186	0.0147	0.1226	0.0279	0.1154	0.0458	0.0039
20	rs13043489	20043815	0.87	0.718142804220985	0.99	0.493036143459036	0.00296691638250173	0.527536721652744	0.0084	0.0049	0.0876	0.0102	0.0498	0.012	0.0126	0.0288	0.0034	0.0377	0.0433	0.1471	0.0048	0.0492	0.115	0.0118	0.0113	0.0051	0.0037	0.0187	0.0146	0.1227	0.0279	0.1155	0.0458	0.0037
20	rs35829183	20044759	0.87	0.718142804220985	0.99	0.493036143459036	0.00307687984532605	0.529482328127282	0.0084	0.0049	0.0876	0.0102	0.0498	0.012	0.0126	0.0289	0.0034	0.0377	0.0433	0.1472	0.0047	0.0492	0.115	0.0118	0.0113	0.0051	0.0037	0.0187	0.0146	0.1227	0.0279	0.1155	0.0458	0.0037
20	rs118075767	20045795	0.87	0.718142804220985	0.99	0.493036143459036	0.00308101395796528	0.52448296337943	0.0084	0.0049	0.0876	0.0102	0.0498	0.012	0.0126	0.0289	0.0034	0.0377	0.0433	0.1472	0.0047	0.0492	0.115	0.0118	0.0113	0.0051	0.0037	0.0187	0.0147	0.1227	0.0279	0.1155	0.0458	0.0037
20	rs200180	20045922	0.87	0.718142804220985	0.99	0.493036143459036	0.00329342014334007	0.523096360519888	0.0084	0.0049	0.0876	0.0102	0.0498	0.012	0.0126	0.0289	0.0034	0.0377	0.0433	0.1472	0.0047	0.0493	0.115	0.0118	0.0113	0.0051	0.0037	0.0187	0.0146	0.1226	0.0278	0.1155	0.0458	0.0037
20	rs6081863	20048723	0.88	0.650722301593725	0.99	0.493036143459036	0.00280402361230935	0.476784787544889	0.0084	0.0048	0.0876	0.0102	0.0498	0.012	0.0126	0.0289	0.0034	0.0376	0.0433	0.1472	0.0046	0.0492	0.115	0.0119	0.0113	0.005	0.0037	0.0187	0.0146	0.1227	0.0278	0.1156	0.0458	0.0036
20	rs6136936	20050748	0.87	0.718142804220985	0.99	0.493036143459036	0.0021640469653682	0.464103744042763	0.0083	0.0047	0.0872	0.0106	0.0494	0.0123	0.0129	0.0286	0.0033	0.0371	0.0433	0.1478	0.0047	0.0492	0.1147	0.0125	0.0119	0.005	0.0035	0.0185	0.0145	0.1232	0.0276	0.1156	0.0457	0.0034
20	rs974202	20057518	0.87	0.718142804220985	0.99	0.493036143459036	0.00269821139082175	0.342482411609267	0.0082	0.0046	0.0867	0.0115	0.0489	0.0127	0.0132	0.0283	0.0031	0.0366	0.0434	0.1482	0.0046	0.0494	0.1147	0.013	0.0123	0.0049	0.0033	0.0184	0.0143	0.1233	0.0276	0.1159	0.0455	0.0031
20	rs6136938	20058992	0.87	0.718142804220985	0.99	0.493036143459036	0.00291114364358756	0.348431932377231	0.0082	0.0046	0.0867	0.0116	0.0488	0.0127	0.0132	0.0283	0.0031	0.0366	0.0434	0.1482	0.0045	0.0494	0.1148	0.013	0.0123	0.0049	0.0033	0.0183	0.0143	0.1233	0.0276	0.1161	0.0454	0.003
20	rs9808594	20059715	0.87	0.718142804220985	0.99	0.493036143459036	0.00210850784934786	0.323232101297956	0.0082	0.0046	0.0866	0.0116	0.0488	0.0127	0.0132	0.0281	0.0031	0.0366	0.0434	0.1481	0.0045	0.0494	0.1148	0.0131	0.0124	0.0049	0.0033	0.0183	0.0142	0.1234	0.0276	0.1162	0.0453	0.003
20	rs6046605	20062990	0.86	0.789876638244022	0.99	0.493036143459036	0.00343534700634889	0.277226858718505	0.0081	0.0044	0.0869	0.0123	0.0495	0.013	0.0139	0.0277	0.003	0.0353	0.0427	0.1493	0.0042	0.0492	0.1153	0.0127	0.0132	0.0047	0.003	0.0177	0.0137	0.1239	0.0277	0.1178	0.0435	0.0026
20	rs6112750	20065823	0.86	0.789876638244022	0.99	0.493036143459036	0.0038016410091066	0.275834932290775	0.008	0.0044	0.0869	0.0124	0.0495	0.0131	0.0139	0.0275	0.003	0.0351	0.0426	0.1493	0.0042	0.0492	0.1153	0.0128	0.0133	0.0047	0.003	0.0176	0.0136	0.1241	0.0277	0.1183	0.0435	0.0026
20	rs7261425	20068635	0.86	0.789876638244022	0.99	0.493036143459036	0.00505139202610846	0.248460064998204	0.008	0.0043	0.0868	0.0124	0.0496	0.0131	0.0141	0.0274	0.003	0.035	0.0426	0.1494	0.0041	0.0492	0.1153	0.0129	0.0134	0.0047	0.003	0.0176	0.0136	0.124	0.0276	0.1185	0.0434	0.0025
20	rs117933910	20072247	0.86	0.789876638244022	0.99	0.493036143459036	0.00325435354788901	0.204399081077955	0.0079	0.0042	0.0868	0.0127	0.0495	0.0137	0.0146	0.0271	0.0029	0.0345	0.0425	0.1496	0.0041	0.0489	0.1154	0.013	0.0137	0.0046	0.0029	0.0173	0.0136	0.1247	0.0273	0.1187	0.0428	0.0025
20	rs1155188	20077897	0.86	0.789876638244022	0.99	0.493036143459036	0.00374095308987883	0.233904407046799	0.0079	0.0042	0.0868	0.0127	0.0495	0.0138	0.0147	0.0271	0.0029	0.0344	0.0424	0.1495	0.0041	0.0489	0.1155	0.0131	0.0138	0.0046	0.0029	0.0173	0.0136	0.1248	0.0273	0.1187	0.0427	0.0025
20	rs6075614	20079360	0.86	0.789876638244022	0.99	0.493036143459036	0.00395802509624045	0.237212873459777	0.0079	0.0042	0.0868	0.0127	0.0495	0.0138	0.0147	0.0271	0.0029	0.0344	0.0424	0.1495	0.0041	0.0489	0.1155	0.0131	0.0138	0.0046	0.0029	0.0173	0.0136	0.1248	0.0273	0.1187	0.0428	0.0025
20	rs77594041	20080535	0.86	0.789876638244022	0.99	0.493036143459036	0.00377241455694816	0.219958662185691	0.0079	0.0042	0.0868	0.0127	0.0495	0.0138	0.0148	0.0271	0.0029	0.0344	0.0424	0.1495	0.0041	0.0489	0.1155	0.0131	0.0138	0.0046	0.0029	0.0173	0.0136	0.1248	0.0273	0.1187	0.0428	0.0025
20	rs79961294	20083881	0.86	0.789876638244022	0.99	0.493036143459036	0.0034898020126763	0.220390224613023	0.0078	0.0042	0.0866	0.0128	0.0494	0.0141	0.0151	0.027	0.0029	0.0343	0.0424	0.1497	0.0041	0.049	0.115	0.0132	0.014	0.0046	0.0029	0.0172	0.0135	0.1245	0.0272	0.1188	0.0428	0.0024
20	rs1569710	20084880	0.86	0.789876638244022	0.99	0.493036143459036	0.00409606568114337	0.216408881536101	0.0078	0.0042	0.0866	0.0128	0.0494	0.0142	0.0151	0.027	0.0029	0.0342	0.0424	0.1496	0.0041	0.049	0.115	0.0132	0.014	0.0046	0.003	0.0172	0.0135	0.1245	0.0271	0.1188	0.0428	0.0024
20	rs79833749	20097058	0.85	0.865999623192944	0.99	0.493036143459036	0.00305833090970943	0.113847400842463	0.0078	0.0044	0.0878	0.0132	0.0493	0.0145	0.0152	0.0271	0.0029	0.0336	0.0417	0.1498	0.0041	0.0485	0.1142	0.0134	0.0146	0.0046	0.003	0.0167	0.0127	0.125	0.0265	0.1196	0.0426	0.0024
20	rs6075621	20111561	0.85	0.865999623192944	0.99	0.493036143459036	0.00348751949190262	0.136026921577268	0.0078	0.0044	0.0878	0.0132	0.0493	0.0145	0.0152	0.0271	0.0029	0.0336	0.0417	0.1498	0.0041	0.0485	0.1142	0.0135	0.0146	0.0046	0.003	0.0168	0.0127	0.125	0.0265	0.1196	0.0426	0.0024
20	rs2424260	20113150	0.85	0.865999623192944	1	0.442785362986439	0.00336379005878357	0.157597423766489	0.0078	0.0044	0.0878	0.0132	0.0492	0.0145	0.0153	0.0271	0.0029	0.0336	0.0416	0.1499	0.0041	0.0485	0.1141	0.0135	0.0147	0.0045	0.0029	0.0168	0.0127	0.1251	0.0265	0.1197	0.0426	0.0024
20	rs35274910	20113823	0.85	0.865999623192944	1	0.442785362986439	0.0031163325825834	0.158657391375239	0.0078	0.0045	0.0878	0.0132	0.0492	0.0145	0.0153	0.027	0.0029	0.0336	0.0416	0.1499	0.0041	0.0484	0.1142	0.0136	0.0147	0.0045	0.0029	0.0168	0.0127	0.1251	0.0265	0.1197	0.0426	0.0024
20	rs7274545	20115333	0.85	0.865999623192944	1	0.442785362986439	0.00299107796224417	0.162727629385313	0.0078	0.0045	0.0878	0.0132	0.0491	0.0145	0.0153	0.027	0.003	0.0336	0.0416	0.1499	0.0041	0.0484	0.1142	0.0136	0.0147	0.0045	0.0029	0.0168	0.0127	0.1251	0.0265	0.1197	0.0426	0.0024
20	rs6035556	20115533	0.85	0.865999623192944	1.01	0.39608418712213	0.00312678144143024	0.164092450458626	0.0078	0.0045	0.0879	0.0132	0.0492	0.0145	0.0152	0.027	0.0029	0.0336	0.0416	0.1499	0.0041	0.0485	0.1141	0.0136	0.0146	0.0045	0.0029	0.0168	0.0126	0.1251	0.0265	0.1197	0.0427	0.0024
20	rs2328495	20124579	0.85	0.865999623192944	1.01	0.39608418712213	0.00300321736041552	0.135479749741166	0.0078	0.0045	0.0879	0.0131	0.049	0.0145	0.0153	0.027	0.003	0.0335	0.0415	0.1498	0.0041	0.0486	0.114	0.0136	0.0147	0.0045	0.0029	0.0168	0.0126	0.1251	0.0266	0.1197	0.0428	0.0024
20	rs62200314	20139464	0.85	0.865999623192944	1.01	0.39608418712213	0.0037025162046711	0.139879689446341	0.0078	0.0046	0.088	0.0131	0.049	0.0145	0.0153	0.027	0.0031	0.0335	0.0415	0.1498	0.0041	0.0486	0.1141	0.0136	0.0147	0.0044	0.0031	0.0167	0.0126	0.1251	0.0266	0.1196	0.0428	0.0024
20	rs117167865	20143564	0.85	0.865999623192944	1.01	0.39608418712213	0.00376998705137752	0.135206467687963	0.0078	0.0046	0.088	0.0131	0.0491	0.0145	0.0153	0.027	0.0031	0.0335	0.0415	0.1498	0.0041	0.0486	0.1141	0.0136	0.0147	0.0044	0.0031	0.0167	0.0126	0.1251	0.0265	0.1196	0.0427	0.0024
20	rs6081901	20144772	0.85	0.865999623192944	1.01	0.39608418712213	0.00378944167568522	0.137581629944986	0.0078	0.0046	0.088	0.0131	0.0491	0.0145	0.0153	0.027	0.0031	0.0335	0.0415	0.1497	0.0041	0.0486	0.1141	0.0136	0.0146	0.0044	0.0031	0.0167	0.0126	0.1251	0.0265	0.1196	0.0428	0.0024
20	rs117505916	20147599	0.85	0.865999623192944	1.01	0.39608418712213	0.00306862485768337	0.107512540683026	0.0076	0.0046	0.0882	0.0132	0.049	0.0145	0.0153	0.0269	0.0033	0.0337	0.0415	0.1497	0.0041	0.0486	0.1139	0.0136	0.0147	0.0044	0.0032	0.0168	0.0126	0.1252	0.0267	0.1191	0.0429	0.0025
20	rs17307939	20148329	0.85	0.865999623192944	1.02	0.35283343175317	0.00320924179901698	0.10726204707087	0.0076	0.0046	0.0882	0.0132	0.049	0.0145	0.0152	0.0269	0.0033	0.0337	0.0415	0.1497	0.0041	0.0486	0.1139	0.0136	0.0146	0.0044	0.0032	0.0168	0.0127	0.1252	0.0266	0.1191	0.0429	0.0025
20	rs6046684	20148359	0.85	0.865999623192944	1.02	0.35283343175317	0.00314355752982049	0.106179179038165	0.0076	0.0046	0.0882	0.0132	0.0489	0.0145	0.0152	0.0269	0.0033	0.0337	0.0415	0.1497	0.0041	0.0486	0.1139	0.0136	0.0147	0.0044	0.0032	0.0168	0.0127	0.1252	0.0266	0.1191	0.0429	0.0025
20	rs6081902	20150926	0.85	0.865999623192944	1.02	0.35283343175317	0.00293494302072673	0.106428695506672	0.0075	0.0046	0.0882	0.0132	0.0489	0.0145	0.0152	0.0269	0.0033	0.0337	0.0415	0.1497	0.0041	0.0486	0.1139	0.0136	0.0147	0.0044	0.0031	0.0168	0.0127	0.1252	0.0267	0.1191	0.0429	0.0025
20	rs6035572	20155586	0.85	0.865999623192944	1.03	0.312927433563081	0.00193445820553284	0.0955870358356345	0.0072	0.0047	0.0883	0.0132	0.0489	0.0145	0.0152	0.0269	0.0034	0.0338	0.0414	0.1498	0.0041	0.0485	0.1139	0.0136	0.0147	0.0042	0.0031	0.0169	0.0126	0.1253	0.0266	0.119	0.0429	0.0026
20	rs6035574	20162965	0.85	0.865999623192944	1.02	0.35283343175317	0.0017392765271303	0.0830101650177702	0.0072	0.0047	0.0883	0.0133	0.0489	0.0145	0.0152	0.0269	0.0034	0.0338	0.0415	0.1498	0.0041	0.0484	0.1139	0.0136	0.0147	0.0042	0.0031	0.017	0.0126	0.1252	0.0266	0.1189	0.0429	0.0026
20	rs1008497	20169162	0.85	0.865999623192944	1.02	0.35283343175317	0.00157718562360833	0.0923374721587286	0.0073	0.0047	0.0881	0.0137	0.0491	0.0147	0.0156	0.0268	0.0034	0.0343	0.0418	0.1498	0.0041	0.048	0.1133	0.0141	0.0153	0.0043	0.0032	0.0165	0.0127	0.1246	0.0256	0.1184	0.0429	0.0028
20	rs4814959	20169675	0.85	0.865999623192944	1.02	0.35283343175317	0.00193303442837898	0.0921014462994714	0.0073	0.0047	0.0884	0.0138	0.0493	0.0148	0.0157	0.0267	0.0035	0.0341	0.0419	0.1499	0.0041	0.048	0.1127	0.0143	0.0157	0.0043	0.0033	0.0164	0.0126	0.1247	0.0255	0.1181	0.0426	0.0029
20	rs74858269	20173047	0.85	0.865999623192944	1.02	0.35283343175317	0.00170428062973614	0.148737755876929	0.0072	0.0048	0.0886	0.0146	0.0497	0.0157	0.0171	0.0258	0.0033	0.0349	0.0421	0.1495	0.0042	0.0478	0.1108	0.0155	0.0175	0.0044	0.0032	0.0156	0.0129	0.1228	0.0243	0.1162	0.0427	0.0037
20	rs116513226	20186875	0.85	0.865999623192944	1.02	0.35283343175317	0.00228679261503209	0.157116455162201	0.0072	0.0048	0.0887	0.0147	0.0499	0.0159	0.0173	0.0256	0.0033	0.035	0.0422	0.1495	0.0042	0.0477	0.1104	0.0158	0.0179	0.0044	0.0032	0.0155	0.013	0.1225	0.0241	0.1158	0.0427	0.0039
20	rs118059352	20188671	0.85	0.865999623192944	1.02	0.35283343175317	0.0024150692120556	0.160300473335357	0.0072	0.0048	0.0887	0.0147	0.0499	0.0159	0.0173	0.0256	0.0033	0.035	0.0422	0.1495	0.0042	0.0477	0.1104	0.0158	0.0179	0.0044	0.0032	0.0155	0.013	0.1224	0.024	0.1158	0.0428	0.0039
20	rs6106208	20192800	0.85	0.865999623192944	1.01	0.39608418712213	0.00276206664837019	0.169888028207059	0.0072	0.0048	0.0886	0.0148	0.0499	0.0159	0.0174	0.0256	0.0033	0.035	0.0422	0.1494	0.0042	0.0477	0.1103	0.0158	0.018	0.0044	0.0032	0.0155	0.013	0.1224	0.024	0.1158	0.0428	0.0039
20	rs79242184	20195141	0.85	0.865999623192944	1.01	0.39608418712213	0.00275638429113472	0.164287752496347	0.0072	0.0048	0.0886	0.0148	0.0499	0.016	0.0174	0.0256	0.0033	0.035	0.0422	0.1493	0.0042	0.0477	0.1103	0.0159	0.018	0.0044	0.0032	0.0155	0.013	0.1224	0.024	0.1158	0.0428	0.0039
20	rs116980851	20196222	0.85	0.865999623192944	1.01	0.39608418712213	0.00278679836108448	0.165853107349619	0.0072	0.0048	0.0886	0.0148	0.05	0.016	0.0174	0.0256	0.0033	0.035	0.0422	0.1493	0.0042	0.0477	0.1103	0.0159	0.018	0.0044	0.0032	0.0155	0.013	0.1224	0.024	0.1158	0.0428	0.0039
20	rs12625640	20196539	0.85	0.865999623192944	1.01	0.39608418712213	0.0030011914082395	0.166441458887485	0.0072	0.0048	0.0886	0.0148	0.05	0.016	0.0174	0.0256	0.0033	0.035	0.0422	0.1492	0.0042	0.0477	0.1102	0.0159	0.018	0.0044	0.0032	0.0155	0.013	0.1224	0.024	0.1157	0.0428	0.004
20	rs2424294	20204214	0.85	0.865999623192944	1.01	0.39608418712213	0.00393537926218797	0.174754481808434	0.0071	0.0048	0.0885	0.0148	0.0501	0.016	0.0175	0.0256	0.0033	0.0349	0.0423	0.1494	0.0042	0.0479	0.1102	0.016	0.0182	0.0044	0.0032	0.0155	0.013	0.1225	0.024	0.1151	0.0429	0.004
20	rs6081933	20214260	0.85	0.865999623192944	1.01	0.39608418712213	0.00458659181361492	0.169986864259469	0.0071	0.0047	0.0884	0.0148	0.0502	0.0161	0.0176	0.0256	0.0033	0.035	0.0423	0.1494	0.0042	0.0479	0.11	0.0162	0.0183	0.0044	0.0031	0.0155	0.0131	0.1226	0.0238	0.115	0.0427	0.0041
20	rs62203185	20223312	0.85	0.865999623192944	1.01	0.39608418712213	0.00518715887971899	0.17206704779392	0.0071	0.0048	0.0885	0.0149	0.0502	0.0161	0.0177	0.0256	0.0032	0.0351	0.0423	0.1493	0.0041	0.0478	0.1098	0.0162	0.0183	0.0044	0.0031	0.0155	0.013	0.1226	0.0237	0.1149	0.0427	0.0042
20	rs12480722	20228904	0.84	0.946582027722497	1.01	0.39608418712213	0.00867809098041428	0.18840548232245	0.007	0.0048	0.0885	0.0149	0.0503	0.0162	0.0178	0.0255	0.0033	0.0352	0.0424	0.1492	0.004	0.0476	0.1095	0.0164	0.0185	0.0045	0.0031	0.0155	0.013	0.1227	0.0235	0.1147	0.0426	0.0043
20	rs6046767	20237103	0.84	0.946582027722497	1.01	0.39608418712213	0.0129311654567465	0.182193574875921	0.0071	0.0049	0.0886	0.0151	0.0504	0.0164	0.018	0.0255	0.0033	0.0352	0.0423	0.1487	0.0039	0.0474	0.1096	0.0166	0.0185	0.0047	0.003	0.0157	0.013	0.1228	0.0232	0.1147	0.0424	0.0044
20	rs996569	20241575	0.84	0.946582027722497	1.01	0.39608418712213	0.0143509662689106	0.171868555336024	0.0072	0.005	0.0885	0.0153	0.0504	0.0166	0.0184	0.0255	0.0034	0.0355	0.0421	0.1486	0.0038	0.0467	0.1101	0.017	0.0184	0.005	0.003	0.0157	0.0131	0.1224	0.023	0.1139	0.0421	0.0046
20	rs12480129	20244469	0.84	0.946582027722497	1.01	0.39608418712213	0.0153501526832686	0.153287601628678	0.0072	0.005	0.0884	0.0154	0.0503	0.0168	0.0186	0.0258	0.0033	0.0357	0.0421	0.1486	0.0036	0.0465	0.1101	0.017	0.0184	0.005	0.0028	0.0156	0.0131	0.1222	0.0231	0.1137	0.042	0.0046
20	rs79423381	20245743	0.84	0.946582027722497	1.01	0.39608418712213	0.0157088192929891	0.145544887728679	0.0072	0.0049	0.0884	0.0155	0.0503	0.0169	0.0188	0.0259	0.0033	0.0357	0.0419	0.1485	0.0036	0.0464	0.1102	0.0171	0.0185	0.005	0.0029	0.0156	0.0132	0.1221	0.0231	0.1136	0.0419	0.0046
20	rs6112842	20247354	0.84	0.946582027722497	1.01	0.39608418712213	0.0164147205921961	0.140156389972366	0.0072	0.0049	0.0883	0.0155	0.0503	0.0169	0.0189	0.0259	0.0033	0.0358	0.0419	0.1483	0.0036	0.0463	0.1101	0.0171	0.0185	0.005	0.0029	0.0155	0.0133	0.1221	0.0232	0.1135	0.0418	0.0046
20	rs2424310	20254012	0.84	0.946582027722497	1.01	0.39608418712213	0.0163773895664837	0.126036861781843	0.0071	0.0049	0.0881	0.0157	0.0505	0.0171	0.0192	0.0261	0.0033	0.0359	0.0419	0.1479	0.0036	0.0461	0.11	0.0172	0.0186	0.005	0.0029	0.0155	0.0137	0.1221	0.0232	0.113	0.0417	0.0046
20	rs17401989	20258183	0.84	0.946582027722497	1.01	0.39608418712213	0.016066269119702	0.108768377832217	0.0071	0.0049	0.0878	0.0158	0.0507	0.0173	0.0195	0.0262	0.0033	0.036	0.0419	0.1474	0.0036	0.046	0.1098	0.0173	0.0187	0.005	0.003	0.0154	0.0141	0.1221	0.0234	0.1123	0.0417	0.0047
20	rs6081947	20259855	0.84	0.946582027722497	1.01	0.39608418712213	0.018394650178453	0.0846003499373668	0.007	0.0049	0.0871	0.0159	0.051	0.0175	0.0199	0.0265	0.0033	0.0362	0.042	0.1467	0.0036	0.0459	0.1094	0.0175	0.0188	0.0049	0.003	0.0154	0.0147	0.1219	0.0237	0.1113	0.0419	0.0047
20	rs6075637	20260314	0.84	0.946582027722497	1.01	0.39608418712213	0.0219685171752525	0.0719405849697624	0.0068	0.0049	0.087	0.0161	0.0514	0.0176	0.0201	0.0266	0.0033	0.0364	0.0418	0.1469	0.0036	0.0457	0.1092	0.0178	0.0188	0.0049	0.0031	0.0154	0.0151	0.1216	0.0238	0.1106	0.0417	0.0047
20	rs117071971	20266062	0.84	0.946582027722497	1.01	0.39608418712213	0.022070316172592	0.0612017715002894	0.0068	0.0049	0.0873	0.0162	0.0521	0.0177	0.0205	0.0268	0.0032	0.0361	0.0415	0.1469	0.0036	0.0452	0.1091	0.0181	0.0188	0.005	0.0031	0.0153	0.0158	0.1207	0.0242	0.11	0.0416	0.0046
20	rs117797871	20267533	0.84	0.946582027722497	1.01	0.39608418712213	0.0235120132044896	0.058632100491538	0.0068	0.0049	0.0873	0.0162	0.0521	0.0177	0.0206	0.0268	0.0032	0.0361	0.0414	0.147	0.0036	0.0451	0.1091	0.0181	0.0188	0.005	0.0031	0.0153	0.0158	0.1207	0.0242	0.1099	0.0416	0.0046
20	rs6035595	20268695	0.84	0.946582027722497	1.01	0.39608418712213	0.0247372175820579	0.0575914987783686	0.0068	0.0049	0.0874	0.0162	0.0521	0.0177	0.0206	0.0268	0.0032	0.0361	0.0414	0.147	0.0036	0.0451	0.1091	0.0181	0.0188	0.005	0.0031	0.0153	0.0158	0.1207	0.0242	0.1099	0.0416	0.0046
20	rs6081949	20270013	0.84	0.946582027722497	1.01	0.39608418712213	0.0254281492176011	0.0644963240392324	0.0068	0.0049	0.0874	0.0162	0.0521	0.0177	0.0206	0.0268	0.0032	0.0361	0.0415	0.147	0.0036	0.0451	0.1091	0.0181	0.0188	0.005	0.0031	0.0153	0.0158	0.1207	0.0242	0.1099	0.0416	0.0046
20	rs115175415	20270952	0.84	0.946582027722497	1.01	0.39608418712213	0.0236189034650439	0.0690480901970368	0.0067	0.0049	0.0873	0.0162	0.0521	0.0177	0.0206	0.0268	0.0032	0.036	0.0414	0.147	0.0036	0.0451	0.109	0.0182	0.0188	0.005	0.0031	0.0153	0.0158	0.1207	0.0242	0.1099	0.0416	0.0046
20	rs75547784	20272103	0.84	0.946582027722497	1.01	0.39608418712213	0.0229160245700767	0.0760429869509714	0.0067	0.0049	0.0873	0.0162	0.0521	0.0177	0.0206	0.0268	0.0032	0.036	0.0414	0.147	0.0036	0.0451	0.109	0.0182	0.0188	0.005	0.0031	0.0153	0.0158	0.1207	0.0242	0.1099	0.0416	0.0046
20	rs927094	20273021	0.84	0.946582027722497	1.01	0.39608418712213	0.0228209245063876	0.0748096758917711	0.0067	0.0049	0.0873	0.0163	0.0521	0.0177	0.0206	0.0268	0.0032	0.036	0.0414	0.1469	0.0036	0.0451	0.1089	0.0183	0.0188	0.005	0.0031	0.0153	0.0158	0.1208	0.0242	0.1098	0.0416	0.0046
20	rs112831176	20274973	0.84	0.946582027722497	1.01	0.39608418712213	0.0169822202515526	0.0713014336840054	0.0067	0.0049	0.0874	0.0163	0.052	0.0179	0.0207	0.0268	0.0031	0.0361	0.0415	0.1468	0.0036	0.0449	0.1088	0.0183	0.0187	0.005	0.0031	0.0153	0.016	0.1204	0.0242	0.1098	0.0416	0.0045
20	rs6081951	20275237	0.84	0.946582027722497	1.01	0.39608418712213	0.0167838819518682	0.0811330067505299	0.0067	0.0049	0.0874	0.0163	0.052	0.018	0.0207	0.0268	0.0031	0.0361	0.0415	0.1468	0.0035	0.0449	0.1088	0.0183	0.0187	0.005	0.0031	0.0153	0.016	0.1204	0.0242	0.1098	0.0415	0.0045
20	rs6106223	20277956	0.85	0.865999623192944	1.01	0.39608418712213	0.0149835898375724	0.0626047830630226	0.0067	0.005	0.0878	0.0164	0.052	0.0187	0.0211	0.0267	0.003	0.0366	0.0416	0.1462	0.0034	0.0444	0.1086	0.0185	0.0187	0.0052	0.0031	0.0153	0.0164	0.1195	0.0244	0.1095	0.0414	0.0043
20	rs6046787	20285123	0.85	0.865999623192944	1.01	0.39608418712213	0.0145345358745513	0.0561737222140632	0.0067	0.005	0.088	0.0164	0.0521	0.0188	0.0212	0.0267	0.0031	0.0367	0.0416	0.1461	0.0034	0.0442	0.1085	0.0186	0.0186	0.0053	0.0031	0.0153	0.0165	0.1194	0.0245	0.1093	0.0414	0.0043
20	rs117004874	20287287	0.85	0.865999623192944	1.01	0.39608418712213	0.0143983924661465	0.0675857287633521	0.0067	0.005	0.0879	0.0164	0.0521	0.0188	0.0212	0.0267	0.0031	0.0367	0.0416	0.1461	0.0034	0.0442	0.1085	0.0186	0.0186	0.0053	0.0031	0.0153	0.0165	0.1193	0.0245	0.1093	0.0415	0.0043
20	rs62200184	20288114	0.85	0.865999623192944	1.01	0.39608418712213	0.0138764499109835	0.069398192197637	0.0067	0.005	0.0879	0.0164	0.052	0.0188	0.0212	0.0267	0.0031	0.0367	0.0416	0.1461	0.0034	0.0442	0.1085	0.0186	0.0186	0.0053	0.0031	0.0153	0.0165	0.1192	0.0245	0.1093	0.0415	0.0043
20	rs78916769	20292567	0.85	0.865999623192944	1.01	0.39608418712213	0.0126147060606085	0.0811330067505299	0.0067	0.005	0.0879	0.0164	0.052	0.0189	0.0212	0.0266	0.0031	0.0367	0.0416	0.1461	0.0034	0.0442	0.1086	0.0186	0.0186	0.0052	0.0031	0.0153	0.0166	0.1191	0.0245	0.1092	0.0414	0.0043
20	rs2149042	20300690	0.85	0.865999623192944	1.01	0.39608418712213	0.0121001754085141	0.0881258425092781	0.0067	0.005	0.088	0.0165	0.052	0.019	0.0212	0.0266	0.0031	0.0367	0.0416	0.1461	0.0034	0.0442	0.1086	0.0187	0.0186	0.0052	0.0031	0.0153	0.0166	0.119	0.0245	0.1091	0.0414	0.0043
20	rs6046792	20305360	0.85	0.865999623192944	1.01	0.39608418712213	0.01078120057591	0.117627900970223	0.0067	0.0049	0.088	0.0165	0.052	0.019	0.0212	0.0266	0.0031	0.0368	0.0416	0.1461	0.0034	0.0442	0.1086	0.0187	0.0187	0.0052	0.003	0.0154	0.0166	0.119	0.0245	0.1091	0.0414	0.0043
20	rs117887580	20306364	0.85	0.865999623192944	1.01	0.39608418712213	0.0106181995636573	0.12656961955527	0.0067	0.0049	0.0879	0.0165	0.052	0.019	0.0212	0.0266	0.0031	0.0368	0.0416	0.146	0.0034	0.0442	0.1085	0.0187	0.0186	0.0052	0.003	0.0154	0.0167	0.1189	0.0245	0.1091	0.0414	0.0043
20	rs6137002	20324110	0.86	0.789876638244022	1.01	0.39608418712213	0.0495385735251202	0.0124889663012906	0.0069	0.0049	0.0871	0.018	0.0501	0.0222	0.0232	0.0267	0.0037	0.038	0.0415	0.1456	0.0042	0.0446	0.105	0.0204	0.0194	0.0067	0.0027	0.0174	0.0186	0.1108	0.0257	0.1056	0.0413	0.004
20	rs6046805	20324341	0.86	0.789876638244022	1.01	0.39608418712213	0.057608235370751	0.00893591239370115	0.0069	0.0049	0.0871	0.018	0.0501	0.0222	0.0232	0.0269	0.0037	0.038	0.0415	0.1456	0.0041	0.0446	0.1049	0.0204	0.0195	0.0067	0.0027	0.0174	0.0186	0.1107	0.0257	0.1055	0.0413	0.0039
20	rs6046807	20328193	0.86	0.789876638244022	1.02	0.35283343175317	0.05858798898765	0.0102328840431943	0.0069	0.005	0.0871	0.018	0.0501	0.0223	0.0232	0.0268	0.0037	0.0379	0.0416	0.1457	0.0042	0.0445	0.1049	0.0205	0.0195	0.0067	0.0027	0.0174	0.0186	0.1106	0.0258	0.1053	0.0413	0.004
20	rs76165062	20338971	0.86	0.789876638244022	1.02	0.35283343175317	0.0677447250171315	0.0163158138668585	0.007	0.005	0.0872	0.018	0.0501	0.0224	0.0232	0.0267	0.0037	0.0379	0.0417	0.1456	0.0042	0.0446	0.1046	0.0207	0.0194	0.0068	0.0027	0.0174	0.0187	0.1107	0.0257	0.105	0.0412	0.004
20	rs2274673	20341191	0.86	0.789876638244022	1.02	0.35283343175317	0.0709862800998452	0.0144914406697681	0.007	0.005	0.0872	0.018	0.0501	0.0224	0.0232	0.0267	0.0037	0.0379	0.0417	0.1457	0.0042	0.0446	0.1046	0.0207	0.0194	0.0069	0.0027	0.0174	0.0187	0.1108	0.0257	0.1049	0.0412	0.004
20	rs6075647	20344343	0.86	0.789876638244022	1.02	0.35283343175317	0.0675641903103964	0.0270140923458692	0.0071	0.0051	0.0872	0.018	0.0501	0.0224	0.023	0.0266	0.0037	0.0378	0.0417	0.1456	0.0043	0.0448	0.1043	0.0208	0.0191	0.0069	0.0026	0.0175	0.0188	0.1109	0.0258	0.1044	0.0413	0.004
20	rs1360127	20352894	0.86	0.789876638244022	1.02	0.35283343175317	0.0499146049780268	0.0440538632783374	0.0071	0.005	0.087	0.0184	0.05	0.0229	0.0228	0.0263	0.0038	0.0383	0.0417	0.1441	0.0045	0.045	0.1035	0.0213	0.0195	0.0068	0.0025	0.0177	0.0195	0.1106	0.0265	0.1041	0.0412	0.0038
20	rs74991244	20354867	0.87	0.718142804220985	1.02	0.35283343175317	0.0406506731594441	0.0717272723099275	0.007	0.0048	0.0862	0.0187	0.0499	0.0235	0.0228	0.0262	0.0038	0.0391	0.042	0.1425	0.0047	0.0447	0.1035	0.0218	0.0196	0.0065	0.0026	0.0178	0.0202	0.11	0.0269	0.1038	0.0413	0.0035
20	rs6035613	20356386	0.87	0.718142804220985	1.02	0.35283343175317	0.0375433941867155	0.0652459086315517	0.007	0.0048	0.086	0.0188	0.0497	0.0237	0.0229	0.0262	0.0038	0.0394	0.0421	0.1418	0.0047	0.0446	0.1035	0.022	0.0196	0.0064	0.0026	0.0179	0.0205	0.1098	0.0272	0.1036	0.0414	0.0034
20	rs79460073	20363413	0.87	0.718142804220985	1.02	0.35283343175317	0.0369262539751678	0.0913164243517505	0.007	0.0048	0.0857	0.0189	0.0495	0.0237	0.0228	0.0261	0.0037	0.0396	0.0423	0.1415	0.0047	0.0445	0.1036	0.0221	0.0196	0.0064	0.0026	0.018	0.0208	0.1096	0.0274	0.1035	0.0415	0.0034
20	rs56125418	20364427	0.87	0.718142804220985	1.03	0.312927433563081	0.0332587245196202	0.0775778760165104	0.0071	0.0048	0.0856	0.0189	0.0495	0.0237	0.0229	0.0262	0.0037	0.0396	0.0424	0.1414	0.0047	0.0444	0.1035	0.0222	0.0196	0.0063	0.0026	0.018	0.0208	0.1095	0.0275	0.1035	0.0416	0.0034
20	rs3827963	20371744	0.87	0.718142804220985	1.03	0.312927433563081	0.0250708249556957	0.0719405849697624	0.0071	0.0049	0.0841	0.0191	0.0493	0.024	0.023	0.0255	0.0036	0.0409	0.0426	0.1411	0.005	0.045	0.1032	0.0226	0.0199	0.0062	0.0028	0.0185	0.0208	0.1088	0.0277	0.1034	0.0413	0.0033
20	rs3748445	20371853	0.87	0.718142804220985	1.03	0.312927433563081	0.0264479670553129	0.0783131756730499	0.007	0.0049	0.084	0.019	0.0493	0.024	0.023	0.0254	0.0035	0.0411	0.0427	0.141	0.005	0.045	0.1032	0.0226	0.0199	0.0062	0.0028	0.0185	0.0208	0.1088	0.0277	0.1034	0.0413	0.0033
20	Affx-16479109	20372452	0.87	0.718142804220985	1.04	0.276253925711104	0.0311018509683235	0.0957466836223474	0.0071	0.0049	0.0837	0.019	0.0495	0.024	0.0229	0.0256	0.0038	0.0415	0.0428	0.1407	0.0051	0.045	0.1032	0.0225	0.0199	0.0062	0.0028	0.0186	0.0207	0.1087	0.0277	0.1032	0.0411	0.0033
20	rs6035618	20373813	0.87	0.718142804220985	1.04	0.276253925711104	0.0337448986219799	0.206613737835211	0.0071	0.0049	0.0838	0.019	0.0495	0.0239	0.0229	0.0256	0.0038	0.0415	0.0429	0.1404	0.005	0.0451	0.1033	0.0225	0.0199	0.0062	0.0028	0.0186	0.0207	0.1086	0.0278	0.103	0.0411	0.0033
20	rs2328510	20374988	0.87	0.718142804220985	1.04	0.276253925711104	0.0337323710276183	0.222552184077505	0.0071	0.0049	0.0838	0.019	0.0495	0.0239	0.0229	0.0256	0.0037	0.0415	0.043	0.1402	0.005	0.0452	0.1034	0.0225	0.0198	0.0061	0.0028	0.0186	0.0208	0.1086	0.0278	0.1029	0.0412	0.0033
20	rs116906200	20375622	0.87	0.718142804220985	1.04	0.276253925711104	0.0511041738641937	0.336193615399693	0.0071	0.0049	0.0838	0.019	0.0495	0.024	0.0229	0.0255	0.0037	0.0415	0.043	0.1401	0.005	0.0452	0.1033	0.0226	0.0198	0.0061	0.0028	0.0186	0.0208	0.1085	0.0277	0.1029	0.0412	0.0033
20	rs117761093	20376573	0.87	0.718142804220985	1.04	0.276253925711104	0.0679456886978384	0.322259952932859	0.0071	0.0049	0.0838	0.019	0.0495	0.024	0.0228	0.0256	0.0037	0.0415	0.043	0.14	0.005	0.0452	0.1034	0.0226	0.0198	0.0061	0.0028	0.0186	0.0208	0.1085	0.0277	0.1029	0.0411	0.0033
20	rs6137023	20381302	0.89	0.587533376708783	1.04	0.276253925711104	0.0035634695368526	0.00875048868656048	0.0078	0.0048	0.0849	0.0192	0.0485	0.0234	0.0215	0.0257	0.0035	0.0425	0.0446	0.1294	0.0051	0.0445	0.106	0.0233	0.02	0.0055	0.003	0.0195	0.0221	0.1099	0.0278	0.1051	0.0422	0.0033
20	rs6081988	20381930	0.88	0.650722301593725	1.04	0.276253925711104	0.00343309274693595	0.00330742745780026	0.0082	0.0048	0.0853	0.0193	0.048	0.0232	0.0211	0.0258	0.0033	0.0429	0.0453	0.1251	0.0052	0.0443	0.1065	0.0235	0.0202	0.0053	0.0031	0.0201	0.0228	0.1102	0.028	0.1056	0.0428	0.0033
20	rs6106244	20382912	0.87	0.718142804220985	1.04	0.276253925711104	0.014527706147272	0.00741190806594664	0.0088	0.0047	0.0867	0.0195	0.0462	0.023	0.0207	0.0267	0.0031	0.0431	0.045	0.1191	0.0056	0.0439	0.108	0.0239	0.0206	0.0048	0.0034	0.0203	0.024	0.1117	0.0272	0.1072	0.0426	0.0033
20	rs17717757	20390623	0.86	0.789876638244022	1.04	0.276253925711104	0.0287978505896922	0.0144234210990915	0.0089	0.0045	0.0876	0.0191	0.0457	0.0226	0.0201	0.0269	0.0031	0.0434	0.0448	0.1179	0.0058	0.0439	0.1086	0.0239	0.0205	0.0047	0.0034	0.0206	0.0242	0.1128	0.0272	0.1075	0.0423	0.0033
20	rs7263547	20393306	0.86	0.789876638244022	1.04	0.276253925711104	0.0279987728199872	0.00888272903441235	0.0089	0.0045	0.0876	0.0191	0.0457	0.0225	0.0201	0.0269	0.0031	0.0434	0.0448	0.1178	0.0058	0.0439	0.1086	0.0239	0.0205	0.0047	0.0033	0.0206	0.0242	0.1128	0.0272	0.1075	0.0423	0.0033
20	rs17661437	20397254	0.86	0.789876638244022	1.04	0.276253925711104	0.028219144062122	0.00790345809078708	0.0089	0.0045	0.0876	0.0191	0.0457	0.0225	0.0201	0.0269	0.0031	0.0434	0.0448	0.1178	0.0058	0.0439	0.1087	0.0239	0.0205	0.0047	0.0033	0.0207	0.0242	0.1129	0.0272	0.1075	0.0423	0.0033
20	rs928071	20400136	0.86	0.789876638244022	1.05	0.24269399207398	0.028329788870753	0.00496390360833858	0.0089	0.0045	0.0877	0.0191	0.0456	0.0225	0.0201	0.0269	0.003	0.0435	0.0448	0.1177	0.0059	0.0439	0.1088	0.0239	0.0205	0.0047	0.0033	0.0207	0.0242	0.1129	0.0272	0.1075	0.0423	0.0032
20	rs967269	20406245	0.86	0.789876638244022	1.05	0.24269399207398	0.0268938147926557	0.00288361109680833	0.0089	0.0045	0.0879	0.0191	0.0457	0.0224	0.02	0.027	0.003	0.0437	0.0448	0.1176	0.0058	0.0439	0.1088	0.0237	0.0204	0.0047	0.0033	0.0208	0.0241	0.1128	0.0275	0.1076	0.0421	0.0032
20	rs6046858	20412652	0.86	0.789876638244022	1.05	0.24269399207398	0.0896340217665912	0.00374624136813535	0.0087	0.0043	0.0885	0.0189	0.0444	0.0218	0.0191	0.0271	0.0026	0.0441	0.0449	0.1162	0.0058	0.0448	0.1111	0.0235	0.02	0.0043	0.0032	0.0209	0.0246	0.1149	0.0274	0.1077	0.0412	0.0031
20	rs1928367	20412880	0.86	0.789876638244022	1.07	0.184406357471863	0.0951973170523809	0.00172289164738791	0.0087	0.0043	0.0886	0.0189	0.0443	0.0218	0.019	0.0272	0.0026	0.0442	0.0449	0.1161	0.0058	0.0449	0.1113	0.0235	0.02	0.0043	0.0032	0.0209	0.0247	0.1151	0.0275	0.1077	0.0411	0.0031
20	rs17717892	20413655	0.86	0.789876638244022	1.07	0.184406357471863	0.0934098333480829	0.00173387242126278	0.0087	0.0043	0.0886	0.0188	0.0442	0.0217	0.019	0.0272	0.0026	0.0441	0.0448	0.1161	0.0058	0.0449	0.1114	0.0235	0.02	0.0042	0.0031	0.0209	0.0246	0.1158	0.0273	0.1079	0.0409	0.0031
20	rs74346428	20414276	0.86	0.789876638244022	1.07	0.184406357471863	0.0934345134435533	0.00163644324845074	0.0087	0.0043	0.0886	0.0188	0.0442	0.0217	0.019	0.0272	0.0026	0.0441	0.0448	0.1161	0.0058	0.0449	0.1114	0.0235	0.02	0.0042	0.0031	0.0209	0.0246	0.1159	0.0273	0.1079	0.0409	0.0032
20	rs117107888	20415159	0.86	0.789876638244022	1.07	0.184406357471863	0.0921565960533599	0.00153186499016227	0.0087	0.0043	0.0886	0.0188	0.0442	0.0218	0.019	0.0272	0.0026	0.0441	0.0448	0.1161	0.0058	0.0449	0.1114	0.0235	0.0201	0.0042	0.0031	0.0208	0.0246	0.116	0.0273	0.1079	0.0409	0.0032
20	rs73122473	20421149	0.86	0.789876638244022	1.07	0.184406357471863	0.0904538380225257	0.00114306343409057	0.0086	0.0043	0.0886	0.0184	0.0441	0.022	0.019	0.0271	0.0025	0.044	0.0447	0.1162	0.0058	0.0449	0.1115	0.0235	0.02	0.0042	0.0031	0.0208	0.0245	0.1167	0.0272	0.1081	0.0407	0.0032
20	rs6046863	20423019	0.86	0.789876638244022	1.07	0.184406357471863	0.0895138591144436	0.00092148364291768	0.0086	0.0043	0.0887	0.0182	0.0441	0.022	0.0189	0.0271	0.0025	0.044	0.0446	0.1162	0.0059	0.0449	0.1115	0.0235	0.0199	0.0042	0.0031	0.0208	0.0245	0.117	0.0271	0.1081	0.0406	0.0032
20	rs74970845	20428603	0.86	0.789876638244022	1.07	0.184406357471863	0.0908412702260426	0.000774572620722422	0.0086	0.0043	0.0887	0.0181	0.0441	0.022	0.0189	0.0271	0.0025	0.044	0.0446	0.1162	0.0059	0.0449	0.1115	0.0235	0.0199	0.0042	0.0032	0.0208	0.0244	0.1172	0.0271	0.1082	0.0406	0.0032
20	rs73287275	20446102	0.86	0.789876638244022	1.07	0.184406357471863	0.0920587545233605	0.000719840729387122	0.0086	0.0043	0.0888	0.0181	0.0441	0.0219	0.0189	0.0271	0.0025	0.0439	0.0445	0.1161	0.0059	0.0449	0.1116	0.0235	0.02	0.0042	0.0032	0.0208	0.0244	0.1176	0.027	0.1084	0.0403	0.0032
20	rs62202174	20461125	0.86	0.789876638244022	1.07	0.184406357471863	0.124660252050194	0.00141144869127621	0.0087	0.0043	0.0893	0.0178	0.044	0.0216	0.0187	0.0272	0.0026	0.0436	0.0442	0.1158	0.006	0.0447	0.1119	0.0235	0.0199	0.0043	0.0033	0.0207	0.0243	0.1192	0.0265	0.1092	0.0393	0.0034
20	rs1555361	20462885	0.86	0.789876638244022	1.07	0.184406357471863	0.12336599748046	0.00138220569585853	0.0087	0.0043	0.0893	0.0178	0.044	0.0216	0.0187	0.0272	0.0026	0.0436	0.0442	0.1158	0.006	0.0447	0.1119	0.0235	0.0199	0.0043	0.0033	0.0207	0.0243	0.1191	0.0265	0.1093	0.0393	0.0034
20	rs6132303	20464178	0.86	0.789876638244022	1.07	0.184406357471863	0.123542002842402	0.00135330580608693	0.0087	0.0043	0.0893	0.0178	0.044	0.0216	0.0187	0.0272	0.0026	0.0436	0.0442	0.1157	0.006	0.0447	0.1119	0.0235	0.0199	0.0043	0.0033	0.0207	0.0243	0.1191	0.0265	0.1093	0.0393	0.0035
20	rs6082022	20477901	0.86	0.789876638244022	1.07	0.184406357471863	0.139567495967922	0.00353125614551042	0.0088	0.0043	0.0893	0.0179	0.044	0.0217	0.0186	0.0274	0.0026	0.0436	0.0442	0.1156	0.006	0.0446	0.112	0.0233	0.02	0.0043	0.0033	0.0207	0.0242	0.1192	0.0265	0.1095	0.0392	0.0035
20	rs77747173	20482776	0.86	0.789876638244022	1.07	0.184406357471863	0.143389114085371	0.00430484885495879	0.0088	0.0043	0.0893	0.0179	0.044	0.0218	0.0186	0.0274	0.0026	0.0436	0.0442	0.1155	0.006	0.0446	0.112	0.0233	0.02	0.0043	0.0033	0.0207	0.0242	0.1191	0.0265	0.1096	0.0392	0.0035
20	rs2273528	20484043	0.86	0.789876638244022	1.07	0.184406357471863	0.145452553221979	0.00518143788231617	0.0088	0.0043	0.0893	0.0179	0.044	0.0218	0.0185	0.0274	0.0026	0.0436	0.0442	0.1155	0.006	0.0446	0.112	0.0233	0.02	0.0043	0.0033	0.0207	0.0242	0.1191	0.0265	0.1096	0.0392	0.0035
20	rs6112923	20485588	0.86	0.789876638244022	1.07	0.184406357471863	0.14864626358211	0.00621101857876926	0.0088	0.0043	0.0893	0.0179	0.044	0.0218	0.0185	0.0274	0.0026	0.0436	0.0443	0.1155	0.006	0.0446	0.112	0.0233	0.02	0.0043	0.0033	0.0207	0.0242	0.1191	0.0265	0.1096	0.0392	0.0035
20	rs35039408	20493222	0.86	0.789876638244022	1.07	0.184406357471863	0.147402991080977	0.00750890039845496	0.0088	0.0043	0.0893	0.0179	0.044	0.0218	0.0186	0.0274	0.0026	0.0436	0.0442	0.1155	0.006	0.0446	0.112	0.0233	0.02	0.0043	0.0033	0.0207	0.0242	0.1191	0.0265	0.1095	0.0393	0.0035
20	rs45484900	20493550	0.86	0.789876638244022	1.07	0.184406357471863	0.146816236965251	0.00748459053134696	0.0088	0.0043	0.0893	0.0179	0.044	0.0218	0.0186	0.0274	0.0026	0.0436	0.0442	0.1155	0.006	0.0446	0.112	0.0233	0.02	0.0043	0.0033	0.0207	0.0242	0.1191	0.0265	0.1095	0.0393	0.0035
20	rs118013495	20497448	0.86	0.789876638244022	1.07	0.184406357471863	0.144257484756205	0.00510175821589636	0.0088	0.0043	0.0893	0.0179	0.0439	0.0218	0.0186	0.0274	0.0026	0.0436	0.0442	0.1155	0.006	0.0447	0.112	0.0233	0.02	0.0043	0.0033	0.0207	0.0242	0.119	0.0265	0.1095	0.0393	0.0035
20	rs73124405	20515790	0.86	0.789876638244022	1.07	0.184406357471863	0.141757386711994	0.00435936825361986	0.0088	0.0043	0.0893	0.0179	0.0438	0.0218	0.0186	0.0274	0.0026	0.0436	0.0442	0.1154	0.006	0.0447	0.112	0.0233	0.02	0.0042	0.0033	0.0207	0.0242	0.119	0.0265	0.1095	0.0394	0.0035
20	rs76009234	20554075	0.86	0.789876638244022	1.07	0.184406357471863	0.134012286237062	0.00163644324845074	0.0087	0.0043	0.0894	0.0179	0.0438	0.0218	0.0186	0.0273	0.0025	0.0437	0.0441	0.1155	0.006	0.0447	0.112	0.0234	0.0201	0.0042	0.0033	0.0207	0.0241	0.1193	0.0266	0.1094	0.0394	0.0034
20	rs73124429	20558813	0.86	0.789876638244022	1.07	0.184406357471863	0.132629320684763	0.00188016945180384	0.0087	0.0043	0.0894	0.0179	0.0438	0.0218	0.0187	0.0273	0.0025	0.0438	0.0441	0.1155	0.006	0.0447	0.112	0.0234	0.0201	0.0042	0.0033	0.0207	0.0241	0.1194	0.0266	0.1093	0.0393	0.0034
20	rs55967804	20572016	0.86	0.789876638244022	1.07	0.184406357471863	0.134351659547061	0.001552472048814	0.0087	0.0043	0.0894	0.0179	0.0437	0.0218	0.0187	0.0273	0.0025	0.0437	0.0441	0.1155	0.006	0.0446	0.112	0.0234	0.0201	0.0042	0.0033	0.0207	0.0241	0.1194	0.0266	0.1093	0.0393	0.0034
20	rs117509135	20582599	0.86	0.789876638244022	1.07	0.184406357471863	0.136149631175141	0.00199720601256041	0.0087	0.0043	0.0894	0.0179	0.0437	0.0218	0.0187	0.0273	0.0025	0.0438	0.0441	0.1155	0.006	0.0446	0.112	0.0234	0.0201	0.0042	0.0033	0.0207	0.0241	0.1194	0.0266	0.1093	0.0393	0.0034
20	rs76081850	20583756	0.86	0.789876638244022	1.07	0.184406357471863	0.135900780377898	0.0019499203450004	0.0087	0.0043	0.0894	0.0179	0.0437	0.0218	0.0187	0.0273	0.0025	0.0438	0.0441	0.1155	0.006	0.0446	0.112	0.0234	0.0201	0.0042	0.0033	0.0207	0.0241	0.1194	0.0266	0.1093	0.0393	0.0034
20	rs73124433	20584526	0.86	0.789876638244022	1.1	0.116987187387052	0.135776457568323	0.00204512109275584	0.0087	0.0043	0.0894	0.0179	0.0437	0.0218	0.0187	0.0273	0.0025	0.0438	0.0441	0.1155	0.006	0.0446	0.112	0.0234	0.0201	0.0042	0.0033	0.0207	0.0241	0.1194	0.0266	0.1093	0.0393	0.0034
20	rs6137078	20594300	0.86	0.789876638244022	1.1	0.116987187387052	0.135994067366669	0.00209366671479434	0.0087	0.0043	0.0894	0.0179	0.0437	0.0219	0.0187	0.0272	0.0025	0.0437	0.0441	0.1155	0.006	0.0446	0.1121	0.0234	0.0201	0.0042	0.0033	0.0207	0.0241	0.1194	0.0266	0.1093	0.0393	0.0034
20	rs3748442	20595549	0.86	0.789876638244022	1.1	0.116987187387052	0.136461079422666	0.00199720601256041	0.0087	0.0043	0.0894	0.0179	0.0437	0.0219	0.0187	0.0272	0.0025	0.0437	0.0441	0.1155	0.006	0.0446	0.1121	0.0234	0.0201	0.0042	0.0033	0.0207	0.0241	0.1194	0.0266	0.1093	0.0393	0.0034
20	rs6137081	20599985	0.86	0.789876638244022	1.1	0.116987187387052	0.134197334889055	0.00127791160520924	0.0087	0.0043	0.0894	0.0179	0.0437	0.0219	0.0187	0.0272	0.0025	0.0437	0.0441	0.1155	0.006	0.0446	0.1121	0.0234	0.0201	0.0041	0.0033	0.0207	0.0241	0.1195	0.0266	0.1093	0.0393	0.0034
20	rs6046975	20619306	0.86	0.789876638244022	1.1	0.116987187387052	0.134598801105358	0.00120493899349091	0.0087	0.0043	0.0894	0.0179	0.0437	0.0219	0.0187	0.0272	0.0025	0.0437	0.044	0.1155	0.006	0.0446	0.1121	0.0234	0.0202	0.0041	0.0033	0.0207	0.0241	0.1195	0.0267	0.1093	0.0393	0.0034
20	rs117940873	20646768	0.86	0.789876638244022	1.1	0.116987187387052	0.134506090984888	0.00125026383358509	0.0087	0.0043	0.0894	0.0179	0.0437	0.0219	0.0187	0.0272	0.0024	0.0437	0.044	0.1154	0.006	0.0446	0.1121	0.0235	0.0202	0.0041	0.0033	0.0207	0.024	0.1196	0.0267	0.1093	0.0393	0.0034
20	rs56084826	20649416	0.86	0.789876638244022	1.1	0.116987187387052	0.134382537291974	0.00122295587680756	0.0087	0.0043	0.0894	0.0179	0.0437	0.0219	0.0187	0.0272	0.0024	0.0437	0.044	0.1154	0.006	0.0446	0.1121	0.0235	0.0202	0.0041	0.0033	0.0207	0.024	0.1196	0.0267	0.1093	0.0393	0.0034
20	rs13044982	20664761	0.86	0.789876638244022	1.1	0.116987187387052	0.13736669741761	0.00120493899349091	0.0087	0.0043	0.0894	0.0179	0.0437	0.0219	0.0187	0.0271	0.0024	0.0437	0.044	0.1154	0.006	0.0446	0.1122	0.0235	0.0202	0.0041	0.0033	0.0207	0.024	0.1196	0.0267	0.1094	0.0392	0.0034
20	rs6046994	20681135	0.87	0.718142804220985	1.1	0.116987187387052	0.12071529958346	0.00100040752233684	0.0087	0.0043	0.0895	0.0178	0.0439	0.0218	0.0186	0.0272	0.0024	0.0435	0.0435	0.1155	0.0061	0.0446	0.1121	0.0234	0.0202	0.0042	0.0033	0.0207	0.024	0.1202	0.0267	0.1089	0.0395	0.0035
20	rs80227400	20686968	0.87	0.718142804220985	1.1	0.116987187387052	0.118385391317922	0.000890939997189788	0.0087	0.0043	0.0895	0.0178	0.0439	0.0218	0.0186	0.0272	0.0024	0.0435	0.0435	0.1155	0.0061	0.0446	0.1121	0.0234	0.0202	0.0042	0.0033	0.0207	0.024	0.1202	0.0267	0.1088	0.0396	0.0035
20	rs4813393	20722990	0.87	0.718142804220985	1.1	0.116987187387052	0.114872332342279	0.00181182809468872	0.0088	0.0043	0.0895	0.0177	0.044	0.0217	0.0185	0.0272	0.0025	0.0435	0.0432	0.1156	0.0061	0.0445	0.1121	0.0234	0.0202	0.0042	0.0033	0.0207	0.024	0.1205	0.0267	0.1085	0.0398	0.0035
20	rs112669280	20730098	0.87	0.718142804220985	1.1	0.116987187387052	0.105385226751703	0.00108302142320466	0.0088	0.0043	0.0895	0.0176	0.044	0.0216	0.0184	0.0272	0.0025	0.0434	0.0431	0.1156	0.0062	0.0445	0.1121	0.0234	0.0201	0.0042	0.0034	0.0206	0.024	0.1206	0.0268	0.1083	0.04	0.0036
20	rs79083460	20734893	0.87	0.718142804220985	1.1	0.116987187387052	0.104456311387792	0.00146095129286552	0.0088	0.0043	0.0895	0.0176	0.0441	0.0216	0.0184	0.0272	0.0025	0.0434	0.043	0.1157	0.0062	0.0445	0.1121	0.0234	0.0201	0.0042	0.0034	0.0206	0.024	0.1207	0.0268	0.1082	0.0401	0.0036
20	rs6035686	20738333	0.87	0.718142804220985	1.1	0.116987187387052	0.102273871883016	0.00172289164738791	0.0088	0.0043	0.0896	0.0175	0.0441	0.0215	0.0184	0.0273	0.0025	0.0434	0.0429	0.1157	0.0062	0.0445	0.1121	0.0233	0.0201	0.0042	0.0034	0.0206	0.024	0.1207	0.0268	0.1079	0.0403	0.0036
20	rs71336722	20742495	0.87	0.718142804220985	1.1	0.116987187387052	0.101102608846647	0.00160466435106869	0.0088	0.0043	0.0899	0.0173	0.0442	0.0214	0.0183	0.0273	0.0025	0.0434	0.0427	0.1158	0.0062	0.0445	0.1121	0.0233	0.0201	0.0043	0.0034	0.0206	0.024	0.1208	0.0269	0.1073	0.0405	0.0037
20	rs6047036	20745437	0.87	0.718142804220985	1.1	0.116987187387052	0.106694303044738	0.00163644324845074	0.0089	0.0043	0.0901	0.0173	0.0442	0.0215	0.0183	0.0273	0.0025	0.0433	0.0427	0.1159	0.0062	0.0445	0.1121	0.0233	0.0201	0.0043	0.0034	0.0206	0.024	0.1208	0.0269	0.107	0.0406	0.0037
20	rs953362	20753544	0.87	0.718142804220985	1.1	0.116987187387052	0.105438462080096	0.00225580778728023	0.0089	0.0043	0.0901	0.0172	0.0439	0.0215	0.0182	0.0272	0.0027	0.0434	0.0422	0.1156	0.0062	0.0445	0.112	0.0233	0.0201	0.0044	0.0034	0.0208	0.0241	0.121	0.027	0.1073	0.041	0.0038
20	rs118170568	20761230	0.87	0.718142804220985	1.1	0.116987187387052	0.0922055414352884	0.00174489209216735	0.0089	0.0043	0.09	0.0172	0.0439	0.0215	0.0181	0.0273	0.0026	0.0433	0.0421	0.1156	0.0062	0.0446	0.112	0.0231	0.02	0.0044	0.0035	0.0209	0.0239	0.121	0.0272	0.1074	0.0412	0.0038
20	rs80081000	20762860	0.87	0.718142804220985	1.1	0.116987187387052	0.0897302254395749	0.00189169660552258	0.0088	0.0043	0.09	0.0172	0.0439	0.0215	0.0181	0.0273	0.0026	0.0433	0.042	0.1156	0.0062	0.0446	0.1121	0.023	0.02	0.0044	0.0035	0.0209	0.0239	0.121	0.0272	0.1074	0.0412	0.0038
20	rs79229578	20776456	0.87	0.718142804220985	1.09	0.136985182682918	0.0722980745391873	0.0024114289454729	0.0088	0.0043	0.0898	0.0172	0.0438	0.0215	0.018	0.0275	0.0026	0.0432	0.0417	0.1155	0.0063	0.0445	0.1122	0.0226	0.0198	0.0044	0.0035	0.0211	0.0234	0.121	0.0277	0.1077	0.0417	0.0038
20	rs1884496	20778794	0.87	0.718142804220985	1.09	0.136985182682918	0.0730336025380037	0.00318309897680004	0.0088	0.0043	0.0898	0.0172	0.0438	0.0215	0.0179	0.0275	0.0026	0.0432	0.0417	0.1155	0.0063	0.0445	0.1123	0.0226	0.0198	0.0044	0.0035	0.0212	0.0234	0.121	0.0278	0.1077	0.0418	0.0038
20	rs6082177	20785098	0.88	0.650722301593725	1.09	0.136985182682918	0.069017300025842	0.00947676515857021	0.0088	0.0043	0.0891	0.0172	0.044	0.0214	0.018	0.0276	0.0027	0.0431	0.0413	0.116	0.0063	0.0442	0.1122	0.0225	0.0199	0.0045	0.0035	0.0219	0.0234	0.1212	0.0277	0.1077	0.0418	0.0039
20	rs943216	20787613	0.88	0.650722301593725	1.09	0.136985182682918	0.0704906506640063	0.00964221567569379	0.0088	0.0043	0.0891	0.0172	0.044	0.0214	0.0179	0.0277	0.0027	0.0431	0.0414	0.116	0.0063	0.044	0.1123	0.0225	0.0198	0.0045	0.0035	0.0219	0.0235	0.1212	0.0277	0.1078	0.0418	0.0039
20	rs5025224	20788288	0.88	0.650722301593725	1.09	0.136985182682918	0.069017300025842	0.00792846781740139	0.0088	0.0043	0.0891	0.0172	0.0439	0.0214	0.0179	0.0277	0.0027	0.0431	0.0414	0.116	0.0063	0.0439	0.1123	0.0225	0.0198	0.0045	0.0035	0.0219	0.0235	0.1212	0.0277	0.1078	0.0418	0.0038
20	rs2057226	20794677	0.88	0.650722301593725	1.09	0.136985182682918	0.060991836038103	0.00710123548581896	0.0088	0.0044	0.0892	0.0172	0.044	0.0214	0.0179	0.0277	0.0027	0.0426	0.0414	0.1161	0.0063	0.0439	0.1125	0.0225	0.0198	0.0045	0.0036	0.0219	0.0234	0.1215	0.0277	0.1078	0.0416	0.0039
20	rs77937827	20799344	0.88	0.650722301593725	1.09	0.136985182682918	0.0586244870756713	0.00592821789984077	0.0088	0.0043	0.0892	0.0172	0.044	0.0214	0.0179	0.0277	0.0027	0.0426	0.0414	0.1161	0.0063	0.0438	0.1125	0.0225	0.0198	0.0045	0.0035	0.0219	0.0234	0.1215	0.0277	0.1078	0.0417	0.0038
20	rs55911011	20802413	0.88	0.650722301593725	1.09	0.136985182682918	0.0568895565699024	0.00652336745166556	0.0088	0.0043	0.0892	0.0172	0.044	0.0214	0.0179	0.0277	0.0027	0.0426	0.0414	0.1161	0.0063	0.0438	0.1125	0.0225	0.0198	0.0045	0.0035	0.0219	0.0234	0.1215	0.0277	0.1079	0.0417	0.0038
20	rs13042308	20808074	0.89	0.587533376708783	1.09	0.136985182682918	0.0659929923328082	0.0118650341543469	0.0089	0.0045	0.0888	0.0165	0.0434	0.021	0.0175	0.0282	0.0026	0.0428	0.0408	0.1176	0.0066	0.044	0.1129	0.0215	0.0193	0.0043	0.0037	0.022	0.0229	0.1225	0.0277	0.1089	0.0412	0.004
20	rs75651596	20809362	0.89	0.587533376708783	1.09	0.136985182682918	0.061725503581121	0.0140186605367931	0.0089	0.0046	0.0886	0.0161	0.0431	0.0205	0.0171	0.0282	0.0026	0.0426	0.0406	0.1187	0.0067	0.0441	0.1132	0.021	0.0188	0.0042	0.0036	0.0218	0.0225	0.1236	0.0278	0.1098	0.0411	0.004
20	rs6075718	20810699	0.9	0.528487958927512	1.1	0.116987187387052	0.0543691662771706	0.0158852823013063	0.0088	0.0047	0.0884	0.0157	0.0428	0.02	0.0167	0.0283	0.0026	0.0423	0.0405	0.1198	0.0068	0.0441	0.1135	0.0205	0.0183	0.0042	0.0036	0.0216	0.0221	0.1247	0.028	0.1107	0.041	0.0041
20	rs117775613	20814388	0.89	0.587533376708783	1.1	0.116987187387052	0.0705937204596448	0.0370076710181459	0.0087	0.0051	0.0879	0.0144	0.042	0.0185	0.0156	0.0285	0.0026	0.0416	0.0402	0.1228	0.0069	0.0442	0.1143	0.0191	0.0168	0.0039	0.0035	0.0211	0.021	0.1279	0.0283	0.1133	0.0409	0.0042
20	rs2092944	20814794	0.89	0.587533376708783	1.1	0.116987187387052	0.064718348146184	0.0361594049063466	0.0087	0.0051	0.0879	0.0143	0.042	0.0184	0.0156	0.0286	0.0026	0.0416	0.0402	0.123	0.0069	0.0442	0.1144	0.0191	0.0167	0.0039	0.0035	0.0211	0.0209	0.1281	0.0283	0.1134	0.0409	0.0042
20	rs17719002	20822204	0.88	0.650722301593725	1.1	0.116987187387052	0.112086438962791	0.0526337298362892	0.0092	0.0052	0.0876	0.0139	0.0415	0.0179	0.0151	0.0286	0.0026	0.0412	0.0401	0.1238	0.0071	0.0443	0.1146	0.0185	0.0162	0.0037	0.004	0.0209	0.0202	0.1297	0.0285	0.1144	0.0406	0.0042
20	rs6035710	20823515	0.88	0.650722301593725	1.1	0.116987187387052	0.103164413225656	0.0475721379941489	0.0092	0.0052	0.0875	0.0138	0.0414	0.0179	0.0151	0.0286	0.0026	0.0412	0.0402	0.1238	0.0071	0.0443	0.1146	0.0185	0.0162	0.0037	0.0041	0.0209	0.0202	0.1297	0.0285	0.1144	0.0406	0.0042
20	rs6047098	20838118	0.88	0.650722301593725	1.1	0.116987187387052	0.0887472358290022	0.0528208439220502	0.0093	0.0052	0.0875	0.0138	0.0414	0.0178	0.015	0.0287	0.0026	0.0411	0.04	0.1242	0.0072	0.0439	0.1147	0.0186	0.0162	0.0037	0.0041	0.0208	0.0202	0.13	0.0284	0.1151	0.0405	0.0042
20	rs4814995	20847256	0.88	0.650722301593725	1.1	0.116987187387052	0.0723190226037733	0.0564303715929338	0.0092	0.0054	0.0875	0.0133	0.0408	0.0177	0.0149	0.0282	0.0026	0.0405	0.0406	0.1266	0.0073	0.0432	0.1151	0.0182	0.0158	0.0037	0.0039	0.0205	0.0196	0.1314	0.0279	0.1164	0.0397	0.0043
20	rs16982204	20850035	0.88	0.650722301593725	1.1	0.116987187387052	0.0671242086990668	0.0548345780143879	0.0092	0.0054	0.0875	0.0133	0.0408	0.0177	0.0149	0.0282	0.0026	0.0405	0.0406	0.1267	0.0072	0.0432	0.1151	0.0182	0.0158	0.0037	0.0039	0.0204	0.0195	0.1316	0.0279	0.1164	0.0396	0.0043
20	rs57512352	20850760	0.88	0.650722301593725	1.1	0.116987187387052	0.0581148857128635	0.0517024860776062	0.0091	0.0053	0.0876	0.0131	0.0406	0.0174	0.0147	0.0281	0.0026	0.0407	0.0407	0.1277	0.0071	0.0431	0.115	0.018	0.0157	0.0036	0.0038	0.0203	0.0192	0.1321	0.0279	0.1169	0.0395	0.0042
20	rs6075733	20856254	0.87	0.718142804220985	1.1	0.116987187387052	0.0348857232036558	0.0452716521460771	0.009	0.0053	0.0879	0.0128	0.0401	0.0169	0.0144	0.0279	0.0026	0.041	0.0409	0.1296	0.0069	0.043	0.115	0.0177	0.0155	0.0035	0.0037	0.0201	0.0187	0.1332	0.0279	0.1179	0.0391	0.004
20	rs6113036	20857715	0.87	0.718142804220985	1.1	0.116987187387052	0.0345789164152703	0.046150496103124	0.009	0.0053	0.0879	0.0128	0.0401	0.0168	0.0143	0.0279	0.0026	0.041	0.0409	0.1296	0.0069	0.043	0.115	0.0177	0.0154	0.0035	0.0037	0.0201	0.0187	0.1333	0.0279	0.118	0.0391	0.004
20	rs4813399	20862302	0.87	0.718142804220985	1.1	0.116987187387052	0.0326671022460737	0.0456222928347064	0.009	0.0053	0.0881	0.0127	0.0401	0.0167	0.0143	0.0278	0.0026	0.0409	0.0409	0.1298	0.0068	0.0429	0.115	0.0177	0.0154	0.0035	0.0037	0.02	0.0187	0.1333	0.0278	0.1181	0.039	0.004
20	rs12624593	20864647	0.87	0.718142804220985	1.1	0.116987187387052	0.0322889505429322	0.0450967811091947	0.009	0.0053	0.0882	0.0127	0.0402	0.0167	0.0142	0.0279	0.0026	0.0408	0.0409	0.1299	0.0068	0.0429	0.1151	0.0176	0.0154	0.0035	0.0037	0.02	0.0187	0.1334	0.0278	0.1181	0.039	0.004
20	rs73130458	20865526	0.87	0.718142804220985	1.1	0.116987187387052	0.031149211036965	0.0450967811091947	0.009	0.0053	0.0882	0.0127	0.0401	0.0167	0.0142	0.0279	0.0026	0.0408	0.0409	0.13	0.0068	0.0429	0.1151	0.0176	0.0154	0.0035	0.0037	0.02	0.0186	0.1335	0.0278	0.1181	0.0389	0.0039
20	rs118133312	20875263	0.87	0.718142804220985	1.1	0.116987187387052	0.0281418749453462	0.0463861150393925	0.0089	0.0053	0.0883	0.0127	0.0401	0.0166	0.0142	0.0279	0.0026	0.0407	0.041	0.1303	0.0067	0.0428	0.1151	0.0176	0.0154	0.0035	0.0036	0.0201	0.0185	0.1336	0.0279	0.1182	0.0388	0.0039
20	rs6082237	20891546	0.87	0.718142804220985	1.1	0.116987187387052	0.0250708249556957	0.0482900699995543	0.0089	0.0053	0.0884	0.0126	0.04	0.0166	0.0141	0.0279	0.0026	0.0407	0.041	0.1306	0.0067	0.0428	0.1151	0.0176	0.0154	0.0034	0.0036	0.0201	0.0184	0.1338	0.028	0.1182	0.0388	0.0038
20	rs927030	20896942	0.87	0.718142804220985	1.1	0.116987187387052	0.0178960685917336	0.0433646137910952	0.0087	0.0053	0.0886	0.0125	0.0399	0.0164	0.014	0.0279	0.0025	0.0405	0.0411	0.1315	0.0065	0.0428	0.1152	0.0176	0.0153	0.0033	0.0035	0.0201	0.0182	0.1342	0.0282	0.1184	0.0385	0.0037
20	rs6047155	20906747	0.87	0.718142804220985	1.1	0.116987187387052	0.0153643821936315	0.0414942138465787	0.0087	0.0053	0.0887	0.0124	0.0399	0.0164	0.0139	0.0278	0.0025	0.0405	0.0411	0.1317	0.0065	0.0427	0.1152	0.0176	0.0153	0.0033	0.0035	0.0201	0.0181	0.1343	0.0282	0.1185	0.0385	0.0037
20	rs34890680	20910340	0.87	0.718142804220985	1.1	0.116987187387052	0.0145413679795325	0.0402678246936832	0.0087	0.0054	0.0887	0.0124	0.0399	0.0164	0.0139	0.0278	0.0025	0.0404	0.0411	0.1318	0.0065	0.0427	0.1152	0.0176	0.0153	0.0033	0.0034	0.0201	0.0181	0.1344	0.0283	0.1185	0.0386	0.0037
20	rs184062136	20913394	0.87	0.718142804220985	1.1	0.116987187387052	0.013909479888234	0.0405450987432541	0.0087	0.0054	0.0887	0.0124	0.0399	0.0164	0.014	0.0278	0.0026	0.0404	0.0411	0.1318	0.0065	0.0427	0.1152	0.0176	0.0153	0.0033	0.0034	0.0201	0.0181	0.1344	0.0283	0.1185	0.0385	0.0037
20	rs17662988	20913881	0.87	0.718142804220985	1.11	0.0992615496976265	0.013909479888234	0.0408232272498776	0.0087	0.0054	0.0887	0.0124	0.0399	0.0164	0.014	0.0278	0.0025	0.0404	0.0411	0.1319	0.0065	0.0427	0.1152	0.0176	0.0153	0.0033	0.0034	0.0201	0.0181	0.1344	0.0283	0.1185	0.0385	0.0037
20	rs6082249	20914876	0.87	0.718142804220985	1.1	0.116987187387052	0.013764583620269	0.0437660884036271	0.0087	0.0054	0.0887	0.0124	0.0399	0.0164	0.014	0.0277	0.0025	0.0404	0.0411	0.1319	0.0065	0.0427	0.1152	0.0176	0.0153	0.0033	0.0034	0.0202	0.0181	0.1344	0.0283	0.1185	0.0385	0.0037
20	rs78056472	20935450	0.87	0.718142804220985	1.1	0.116987187387052	0.013823723159436	0.042283217594939	0.0086	0.0053	0.089	0.0124	0.0399	0.0163	0.0139	0.0277	0.0025	0.0402	0.0412	0.1321	0.0064	0.0426	0.1153	0.0175	0.0153	0.0033	0.0034	0.0202	0.018	0.1347	0.0284	0.1185	0.0384	0.0036
20	rs7273530	20940527	0.87	0.718142804220985	1.1	0.116987187387052	0.0138303058514946	0.0437660884036271	0.0086	0.0053	0.089	0.0123	0.0399	0.0163	0.0139	0.0277	0.0025	0.0402	0.0412	0.1321	0.0064	0.0426	0.1154	0.0175	0.0153	0.0033	0.0034	0.0202	0.018	0.1348	0.0284	0.1184	0.0384	0.0036
20	rs34262267	20950071	0.87	0.718142804220985	1.1	0.116987187387052	0.0128188054032081	0.0432502093949739	0.0086	0.0052	0.0891	0.0123	0.0399	0.0162	0.0139	0.0277	0.0025	0.0402	0.0412	0.1323	0.0064	0.0425	0.1154	0.0175	0.0153	0.0032	0.0034	0.0202	0.0179	0.135	0.0284	0.1184	0.0384	0.0036
20	rs112039425	20954001	0.87	0.718142804220985	1.1	0.116987187387052	0.0061974176138618	0.0800894066322641	0.0085	0.0051	0.0896	0.0119	0.0398	0.0159	0.0138	0.0277	0.0026	0.0399	0.041	0.1349	0.0061	0.0415	0.116	0.0175	0.0153	0.0032	0.0032	0.0203	0.0173	0.1364	0.0283	0.1179	0.0381	0.0035
20	rs73299050	20955709	0.86	0.789876638244022	1.1	0.116987187387052	0.00414814286841106	0.0596806478881288	0.0084	0.0051	0.0897	0.0117	0.0398	0.016	0.0139	0.0278	0.0026	0.0398	0.041	0.1359	0.006	0.0411	0.1156	0.0177	0.0155	0.0033	0.0031	0.0205	0.0172	0.1367	0.0278	0.1174	0.0379	0.0034
20	rs6082264	20957651	0.86	0.789876638244022	1.1	0.116987187387052	0.00368818309682432	0.0548345780143879	0.0084	0.0051	0.0899	0.0116	0.0398	0.016	0.014	0.0278	0.0026	0.0398	0.041	0.1362	0.0059	0.041	0.1155	0.0177	0.0156	0.0033	0.0031	0.0205	0.0171	0.137	0.0276	0.1172	0.0378	0.0034
20	rs13039401	20959637	0.86	0.789876638244022	1.1	0.116987187387052	0.00379187906635348	0.0531959351761616	0.0084	0.0051	0.09	0.0115	0.0398	0.0162	0.0141	0.0278	0.0027	0.0398	0.0412	0.1367	0.0059	0.0408	0.1151	0.0178	0.0157	0.0034	0.003	0.0206	0.0168	0.1372	0.0273	0.117	0.0377	0.0034
20	rs4813406	20961267	0.86	0.789876638244022	1.1	0.116987187387052	0.00479698313538137	0.0824828111152438	0.0085	0.0052	0.0901	0.0115	0.0398	0.0163	0.0142	0.0277	0.0027	0.0399	0.0414	0.1374	0.0059	0.0405	0.1145	0.0179	0.0158	0.0035	0.003	0.0208	0.0166	0.1374	0.0269	0.1168	0.0375	0.0034
20	rs6082268	20962105	0.85	0.865999623192944	1.1	0.116987187387052	0.00446331859959661	0.0978316186615012	0.0086	0.0052	0.0899	0.0115	0.0397	0.0164	0.0143	0.0275	0.0028	0.0399	0.0414	0.1379	0.0058	0.0403	0.1148	0.0176	0.0158	0.0035	0.0029	0.0208	0.0163	0.1375	0.0269	0.1168	0.0377	0.0034
20	rs911644	20965751	0.85	0.865999623192944	1.11	0.0992615496976265	0.00548999118592053	0.0988806819688679	0.0088	0.0052	0.089	0.0116	0.0396	0.0164	0.0148	0.0272	0.003	0.0399	0.0413	0.1382	0.0057	0.0393	0.1156	0.0183	0.0157	0.0037	0.0028	0.0209	0.0157	0.1382	0.0268	0.1164	0.0372	0.0035
20	rs6113097	20977792	0.84	0.946582027722497	1.11	0.0992615496976265	0.00653359709957682	0.0931259515421921	0.0088	0.0052	0.0893	0.0115	0.0396	0.0165	0.0148	0.0272	0.003	0.04	0.0413	0.1383	0.0057	0.0391	0.1159	0.0183	0.0157	0.0037	0.0028	0.0209	0.0155	0.1385	0.0269	0.1162	0.0371	0.0034
20	rs117836906	20978172	0.84	0.946582027722497	1.11	0.0992615496976265	0.00611196111766196	0.0912380688461112	0.0088	0.0052	0.0893	0.0115	0.0396	0.0164	0.0148	0.0272	0.003	0.04	0.0413	0.1383	0.0056	0.0391	0.1159	0.0183	0.0157	0.0037	0.0028	0.0209	0.0155	0.1385	0.027	0.1162	0.0371	0.0034
20	rs78049927	20978663	0.84	0.946582027722497	1.11	0.0992615496976265	0.00601341839503283	0.0899880188312368	0.0088	0.0052	0.0892	0.0115	0.0396	0.0165	0.0148	0.0272	0.003	0.04	0.0413	0.1383	0.0056	0.0391	0.1159	0.0183	0.0157	0.0037	0.0028	0.0209	0.0155	0.1385	0.027	0.1162	0.0371	0.0034
20	rs73123800	20982800	0.84	0.946582027722497	1.11	0.0992615496976265	0.00581662115557933	0.0859730143927169	0.0087	0.0052	0.0893	0.0115	0.0396	0.0165	0.0148	0.0272	0.003	0.04	0.0413	0.1384	0.0056	0.0391	0.1159	0.0183	0.0157	0.0037	0.0028	0.0209	0.0155	0.1386	0.027	0.1161	0.0371	0.0034
20	rs117370484	20984764	0.84	0.946582027722497	1.11	0.0992615496976265	0.00608015128045685	0.0881258425092781	0.0087	0.0052	0.0893	0.0115	0.0396	0.0165	0.0149	0.0271	0.0029	0.04	0.0413	0.1386	0.0056	0.039	0.1159	0.0183	0.0158	0.0037	0.0028	0.0209	0.0153	0.1388	0.0271	0.1159	0.037	0.0034
20	rs6035760	20993287	0.84	0.946582027722497	1.11	0.0992615496976265	0.0101926127193554	0.165069777592958	0.0087	0.0052	0.0893	0.0116	0.0396	0.0166	0.015	0.0269	0.003	0.0401	0.0413	0.1391	0.0057	0.0387	0.1159	0.0183	0.016	0.0038	0.0028	0.0208	0.0148	0.1397	0.0275	0.1152	0.0366	0.0033
20	rs6035764	20995372	0.84	0.946582027722497	1.11	0.0992615496976265	0.00989733766937307	0.135662050367464	0.0087	0.0052	0.0893	0.0116	0.0395	0.0166	0.015	0.0269	0.003	0.0401	0.0413	0.1392	0.0056	0.0387	0.1159	0.0183	0.016	0.0038	0.0028	0.0208	0.0148	0.1398	0.0275	0.1152	0.0366	0.0033
20	rs6137217	20997702	0.84	0.946582027722497	1.11	0.0992615496976265	0.00898820890425948	0.111381473151021	0.0087	0.0052	0.0892	0.0116	0.0394	0.0167	0.0151	0.0269	0.003	0.0401	0.0412	0.1394	0.0056	0.0386	0.1159	0.0184	0.0161	0.0038	0.0028	0.0208	0.0148	0.1399	0.0274	0.1151	0.0365	0.0033
20	rs73900178	21007093	0.83	1.03168894651748	1.11	0.0992615496976265	0.00717963089662064	0.135844440998802	0.0082	0.0052	0.0895	0.0118	0.039	0.0178	0.016	0.0253	0.0029	0.0394	0.0409	0.1412	0.0048	0.0372	0.1141	0.02	0.0173	0.004	0.0026	0.0207	0.0146	0.1404	0.0275	0.115	0.0369	0.003
20	rs7344291	21007974	0.82	1.12138066584829	1.11	0.0992615496976265	0.00529083845924819	0.122418878471943	0.0082	0.0052	0.0896	0.0122	0.0389	0.0181	0.0165	0.0249	0.003	0.0391	0.0408	0.141	0.0047	0.0371	0.1138	0.0208	0.0175	0.004	0.0026	0.0207	0.0147	0.1396	0.0278	0.1151	0.0368	0.0029
20	rs118021472	21010962	0.81	1.21571301420429	1.12	0.083651866997597	0.00563815384328145	0.0478109234966715	0.0077	0.0052	0.0895	0.0124	0.0391	0.018	0.0171	0.0235	0.0025	0.0387	0.0412	0.1393	0.0037	0.0359	0.1156	0.0226	0.0179	0.0038	0.0021	0.0204	0.0144	0.14	0.0274	0.1173	0.0372	0.0027
20	rs12626096	21011091	0.81	1.21571301420429	1.12	0.083651866997597	0.00553247890724908	0.0509012607836079	0.0077	0.0052	0.0895	0.0124	0.0391	0.018	0.0172	0.0234	0.0025	0.0387	0.0412	0.1392	0.0037	0.0358	0.1157	0.0227	0.0179	0.0038	0.002	0.0204	0.0144	0.1401	0.0274	0.1174	0.0372	0.0027
20	rs75989562	21012077	0.8	1.31473769560416	1.12	0.083651866997597	0.00586105839499938	0.0648365928645739	0.0076	0.0052	0.0895	0.0124	0.0392	0.0181	0.0171	0.0234	0.0025	0.0386	0.0412	0.1391	0.0036	0.0358	0.1157	0.0228	0.018	0.0038	0.002	0.0204	0.0143	0.1402	0.0274	0.1174	0.0372	0.0027
20	rs6047213	21012445	0.8	1.31473769560416	1.13	0.0699995683306186	0.00595419244835045	0.105431987062848	0.0076	0.0052	0.0895	0.0124	0.0392	0.0181	0.0171	0.0234	0.0025	0.0386	0.0412	0.139	0.0036	0.0358	0.1158	0.0228	0.018	0.0038	0.002	0.0204	0.0143	0.1403	0.0274	0.1175	0.0372	0.0027
20	rs2064819	21015383	0.8	1.31473769560416	1.14	0.0581452072437857	0.00672211414559305	0.138499183774223	0.0076	0.0052	0.0896	0.0124	0.0393	0.018	0.0171	0.0233	0.0025	0.0387	0.0413	0.1388	0.0036	0.0359	0.1158	0.0229	0.018	0.0037	0.002	0.0204	0.0143	0.1404	0.0273	0.1176	0.0372	0.0026
20	rs73127529	21015707	0.8	1.31473769560416	1.15	0.047929882429645	0.00661227046918936	0.129156384421909	0.0076	0.0052	0.0896	0.0124	0.0393	0.018	0.0171	0.0233	0.0025	0.0387	0.0413	0.1388	0.0036	0.0359	0.1157	0.0229	0.018	0.0037	0.002	0.0204	0.0143	0.1404	0.0274	0.1176	0.0372	0.0026
20	rs13044798	21016567	0.8	1.31473769560416	1.15	0.047929882429645	0.00679484005762855	0.16311716825127	0.0076	0.0052	0.0896	0.0124	0.0393	0.018	0.0171	0.0233	0.0025	0.0386	0.0412	0.1388	0.0036	0.0359	0.1157	0.023	0.018	0.0037	0.002	0.0204	0.0143	0.1404	0.0274	0.1177	0.0372	0.0026
20	rs117939146	21026550	0.8	1.31473769560416	1.15	0.047929882429645	0.011315487044204	0.149303791932718	0.0075	0.0051	0.0896	0.0122	0.0393	0.0177	0.0173	0.023	0.0024	0.0387	0.0414	0.1381	0.0036	0.0355	0.1159	0.0236	0.0184	0.0031	0.002	0.0202	0.0141	0.141	0.0274	0.1191	0.0371	0.0024
20	rs6075755	21026943	0.8	1.31473769560416	1.15	0.047929882429645	0.0117582127046168	0.155676690275074	0.0075	0.0051	0.0896	0.0122	0.0393	0.0177	0.0173	0.023	0.0024	0.0387	0.0414	0.1381	0.0036	0.0354	0.1159	0.0236	0.0184	0.0031	0.002	0.0202	0.0141	0.141	0.0274	0.1192	0.037	0.0024
20	rs6082312	21043102	0.8	1.31473769560416	1.15	0.047929882429645	0.0235411306002965	0.220390224613023	0.0073	0.0051	0.0893	0.0121	0.0394	0.0174	0.0172	0.023	0.0023	0.0387	0.0416	0.1378	0.0036	0.0353	0.116	0.0238	0.0186	0.0028	0.0021	0.0205	0.014	0.1412	0.0274	0.1197	0.0371	0.0022
20	rs75478195	21046979	0.8	1.31473769560416	1.15	0.047929882429645	0.0228779504210839	0.200307363625647	0.0073	0.0051	0.0893	0.0121	0.0394	0.0174	0.0172	0.023	0.0023	0.0387	0.0416	0.1379	0.0036	0.0353	0.116	0.0239	0.0186	0.0029	0.0021	0.0205	0.014	0.1412	0.0274	0.1196	0.0371	0.0022
20	rs6137241	21049362	0.8	1.31473769560416	1.15	0.047929882429645	0.0227450490507072	0.218342775061916	0.0073	0.0051	0.0893	0.0121	0.0394	0.0174	0.0172	0.023	0.0023	0.0387	0.0416	0.1378	0.0036	0.0353	0.116	0.0239	0.0186	0.0029	0.0021	0.0205	0.014	0.1413	0.0274	0.1197	0.0371	0.0022
20	rs6047228	21055113	0.79	1.41850260412024	1.15	0.047929882429645	0.0287530393954137	0.279667907373539	0.0074	0.0052	0.0893	0.0118	0.0397	0.0173	0.0174	0.0225	0.0022	0.0383	0.0417	0.1372	0.0036	0.0354	0.1165	0.0246	0.0185	0.0029	0.002	0.0202	0.0137	0.1417	0.0274	0.1198	0.0375	0.0021
20	rs73288337	21070604	0.79	1.41850260412024	1.15	0.047929882429645	0.0342233564783728	0.329938822764809	0.0074	0.0053	0.0893	0.0118	0.0396	0.0172	0.0174	0.0223	0.0022	0.0384	0.0417	0.1371	0.0035	0.0354	0.1165	0.0248	0.0185	0.0029	0.002	0.0202	0.0137	0.1419	0.0274	0.1197	0.0376	0.0021
20	rs6113129	21070717	0.79	1.41850260412024	1.15	0.047929882429645	0.0347320839357968	0.33055052134731	0.0074	0.0053	0.0894	0.0118	0.0396	0.0172	0.0174	0.0223	0.0022	0.0384	0.0417	0.1371	0.0035	0.0354	0.1165	0.0248	0.0186	0.0029	0.0019	0.0202	0.0137	0.1419	0.0274	0.1197	0.0376	0.002
20	rs4815020	21077772	0.79	1.41850260412024	1.15	0.047929882429645	0.0403946680199205	0.359039301528281	0.0073	0.0054	0.0894	0.0117	0.0397	0.0173	0.0174	0.0222	0.0022	0.0384	0.0417	0.1369	0.0035	0.0354	0.1166	0.025	0.0186	0.0029	0.0019	0.0202	0.0137	0.1419	0.0274	0.1195	0.0377	0.002
20	rs117991350	21079330	0.79	1.41850260412024	1.15	0.047929882429645	0.0410224226642626	0.352165307470376	0.0073	0.0054	0.0894	0.0117	0.0397	0.0172	0.0174	0.0221	0.0022	0.0383	0.0418	0.1369	0.0035	0.0353	0.1166	0.0251	0.0187	0.003	0.0019	0.0202	0.0137	0.1419	0.0274	0.1195	0.0377	0.002
20	rs2236175	21081455	0.79	1.41850260412024	1.15	0.047929882429645	0.0487761151775895	0.378866923492801	0.0073	0.0055	0.0895	0.0117	0.0396	0.0171	0.0174	0.022	0.0022	0.0383	0.0417	0.1368	0.0035	0.0352	0.1166	0.0253	0.0187	0.003	0.0019	0.0203	0.0137	0.1419	0.0274	0.1195	0.0377	0.002
20	rs62218926	21110460	0.79	1.41850260412024	1.15	0.047929882429645	0.0723399746084038	0.359415335251917	0.0073	0.0058	0.0902	0.0118	0.0396	0.0169	0.0172	0.0217	0.0022	0.0379	0.0418	0.1365	0.0034	0.0344	0.1166	0.0261	0.0191	0.003	0.0018	0.0202	0.0136	0.142	0.0271	0.12	0.0378	0.0019
20	rs16982500	21111948	0.79	1.41850260412024	1.16	0.0391967480014609	0.0725917060660666	0.362930373415725	0.0073	0.0058	0.0902	0.0118	0.0396	0.0169	0.0172	0.0217	0.0022	0.0379	0.0418	0.1365	0.0034	0.0344	0.1166	0.0261	0.0191	0.003	0.0018	0.0202	0.0136	0.142	0.0271	0.12	0.0378	0.0019
20	rs117372178	21114838	0.78	1.52705211888891	1.16	0.0391967480014609	0.0688142707673526	0.307063607039334	0.0073	0.0058	0.0902	0.0118	0.0397	0.0169	0.0172	0.0217	0.0021	0.0379	0.0418	0.1366	0.0034	0.0344	0.1166	0.0262	0.0191	0.003	0.0018	0.0202	0.0136	0.1419	0.0271	0.12	0.0378	0.0018
20	rs77770006	21122814	0.78	1.52705211888891	1.16	0.0391967480014609	0.0706143461834202	0.343967020522088	0.0073	0.0058	0.0903	0.0118	0.0399	0.0169	0.0171	0.0217	0.002	0.0378	0.0419	0.1368	0.0033	0.0344	0.1166	0.0263	0.019	0.003	0.0018	0.0202	0.0136	0.1416	0.027	0.12	0.038	0.0017
20	rs80250906	21127925	0.78	1.52705211888891	1.16	0.0391967480014609	0.0807237590515604	0.418087408819509	0.0074	0.0058	0.0903	0.0118	0.04	0.0168	0.0171	0.0217	0.002	0.0378	0.0419	0.1368	0.0033	0.0345	0.1167	0.0264	0.019	0.003	0.0017	0.0202	0.0136	0.1415	0.027	0.12	0.0382	0.0017
20	rs1884763	21128127	0.78	1.52705211888891	1.16	0.0391967480014609	0.0809713961838994	0.41704182307281	0.0074	0.0058	0.0903	0.0118	0.04	0.0168	0.0171	0.0217	0.002	0.0378	0.0419	0.1368	0.0033	0.0345	0.1167	0.0264	0.019	0.003	0.0017	0.0202	0.0136	0.1415	0.027	0.12	0.0382	0.0017
20	rs4815025	21142523	0.78	1.52705211888891	1.16	0.0391967480014609	0.0836585191390468	0.40792341716804	0.0074	0.0058	0.0904	0.0119	0.0401	0.0168	0.0171	0.0216	0.002	0.0378	0.0419	0.1368	0.0033	0.0344	0.1167	0.0264	0.019	0.003	0.0018	0.0202	0.0136	0.1415	0.027	0.12	0.0382	0.0017
20	rs2236178	21142813	0.78	1.52705211888891	1.16	0.0391967480014609	0.0823762750710291	0.394993406185549	0.0074	0.0058	0.0904	0.0119	0.04	0.0168	0.0171	0.0215	0.002	0.0378	0.0419	0.1367	0.0033	0.0344	0.1167	0.0264	0.019	0.003	0.0017	0.0202	0.0136	0.1416	0.027	0.12	0.0382	0.0017
20	rs78804075	21143409	0.78	1.52705211888891	1.16	0.0391967480014609	0.0797380704589843	0.364943320598063	0.0074	0.0058	0.0904	0.0119	0.0401	0.0168	0.0171	0.0215	0.002	0.0378	0.0419	0.1367	0.0033	0.0343	0.1167	0.0264	0.019	0.003	0.0017	0.0202	0.0137	0.1415	0.027	0.12	0.0382	0.0017
20	rs17736453	21147896	0.78	1.52705211888891	1.17	0.0317925650317571	0.0792703661145363	0.358913981861686	0.0075	0.0057	0.0904	0.0119	0.0401	0.0168	0.017	0.0216	0.002	0.0378	0.0419	0.1367	0.0033	0.0343	0.1166	0.0265	0.019	0.003	0.0017	0.0202	0.0137	0.1414	0.027	0.12	0.0383	0.0017
20	rs117334274	21171828	0.78	1.52705211888891	1.17	0.0317925650317571	0.0795819726011059	0.353412297478689	0.0075	0.0057	0.0904	0.0119	0.0401	0.0168	0.017	0.0216	0.0019	0.0378	0.042	0.1367	0.0033	0.0343	0.1166	0.0266	0.019	0.003	0.0017	0.0202	0.0137	0.1413	0.027	0.12	0.0383	0.0016
20	rs3790141	21187315	0.78	1.52705211888891	1.17	0.0317925650317571	0.090938292025131	0.357035683804713	0.0076	0.0057	0.0905	0.012	0.0402	0.0167	0.017	0.0216	0.0019	0.0377	0.042	0.1367	0.0032	0.0343	0.1164	0.0269	0.019	0.003	0.0017	0.0202	0.0138	0.1411	0.027	0.1199	0.0385	0.0016
20	rs111407984	21197124	0.78	1.52705211888891	1.17	0.0317925650317571	0.0820576911061963	0.267988377979886	0.0076	0.0057	0.0904	0.012	0.0403	0.0167	0.017	0.0216	0.0019	0.0377	0.0421	0.1366	0.0032	0.0344	0.116	0.0273	0.0189	0.003	0.0017	0.0202	0.0138	0.1409	0.027	0.1199	0.0387	0.0016
20	rs116892942	21202956	0.78	1.52705211888891	1.17	0.0317925650317571	0.0797380704589843	0.224069653087461	0.0076	0.0056	0.0902	0.012	0.0404	0.0167	0.017	0.0215	0.0019	0.0377	0.0422	0.1366	0.0032	0.0344	0.1159	0.0277	0.0189	0.003	0.0017	0.0202	0.0138	0.1408	0.027	0.1199	0.0388	0.0016
20	rs77108478	21210785	0.78	1.52705211888891	1.17	0.0317925650317571	0.082581496352284	0.267184636499526	0.0076	0.0056	0.0901	0.012	0.0405	0.0167	0.017	0.0215	0.0019	0.0377	0.0422	0.1365	0.0032	0.0344	0.1158	0.0281	0.0188	0.003	0.0017	0.0202	0.0138	0.1406	0.0271	0.1199	0.0389	0.0016
20	rs13041408	21211467	0.78	1.52705211888891	1.17	0.0317925650317571	0.0840502786834366	0.274098063617507	0.0076	0.0056	0.0901	0.012	0.0405	0.0167	0.017	0.0215	0.0019	0.0377	0.0422	0.1365	0.0032	0.0344	0.1157	0.0281	0.0188	0.003	0.0017	0.0202	0.0138	0.1406	0.0271	0.1198	0.0389	0.0016
20	rs80112251	21217196	0.78	1.52705211888891	1.17	0.0317925650317571	0.0809263350722467	0.198532493241404	0.0076	0.0056	0.09	0.012	0.0405	0.0166	0.0169	0.0215	0.0019	0.0377	0.0423	0.1364	0.0032	0.0344	0.1157	0.0284	0.0188	0.003	0.0017	0.0202	0.0138	0.1404	0.0271	0.1198	0.0389	0.0016
20	rs6082354	21217976	0.78	1.52705211888891	1.17	0.0317925650317571	0.0818759977670687	0.197490935376737	0.0076	0.0056	0.09	0.012	0.0405	0.0166	0.0169	0.0215	0.0019	0.0377	0.0423	0.1364	0.0032	0.0344	0.1157	0.0284	0.0188	0.003	0.0017	0.0202	0.0138	0.1404	0.0271	0.1198	0.0389	0.0016
20	rs73115966	21220145	0.78	1.52705211888891	1.17	0.0317925650317571	0.0771766077690399	0.172663003498232	0.0076	0.0056	0.09	0.012	0.0405	0.0166	0.0169	0.0215	0.0019	0.0377	0.0423	0.1364	0.0032	0.0344	0.1157	0.0285	0.0188	0.003	0.0017	0.0203	0.0138	0.1404	0.0271	0.1197	0.0389	0.0016
20	rs2328621	21231919	0.78	1.52705211888891	1.17	0.0317925650317571	0.153815255082287	0.274329450530851	0.0077	0.0057	0.0897	0.0118	0.0413	0.0164	0.0167	0.0219	0.0019	0.0376	0.0427	0.1352	0.0032	0.0347	0.1149	0.031	0.0186	0.003	0.0016	0.0206	0.0135	0.1398	0.0268	0.1187	0.0397	0.0016
20	rs73128920	21237452	0.77	1.64042737944352	1.17	0.0317925650317571	0.19658129949975	0.322138494996143	0.0079	0.0058	0.0895	0.0116	0.0417	0.0164	0.0163	0.022	0.0017	0.037	0.0431	0.134	0.0031	0.0351	0.1141	0.0334	0.0185	0.0031	0.0015	0.0207	0.0136	0.1394	0.0269	0.1179	0.0404	0.0015
20	rs78910017	21253368	0.77	1.64042737944352	1.17	0.0317925650317571	0.208711419650514	0.284335629527589	0.0079	0.0058	0.0895	0.0115	0.0418	0.0164	0.0162	0.022	0.0017	0.0368	0.0432	0.1337	0.0031	0.0352	0.1139	0.0339	0.0185	0.0031	0.0015	0.0207	0.0136	0.1394	0.0269	0.1177	0.0405	0.0015
20	rs6047341	21253906	0.77	1.64042737944352	1.17	0.0317925650317571	0.209630766270777	0.293505109976614	0.0079	0.0058	0.0895	0.0115	0.0418	0.0164	0.0162	0.022	0.0017	0.0368	0.0432	0.1337	0.0031	0.0352	0.1139	0.0339	0.0185	0.0031	0.0015	0.0207	0.0136	0.1394	0.0269	0.1177	0.0405	0.0015
20	rs17736818	21262279	0.77	1.64042737944352	1.17	0.0317925650317571	0.230981214723834	0.328105716531779	0.0079	0.0059	0.0895	0.0115	0.0418	0.0163	0.0162	0.022	0.0017	0.0369	0.0432	0.1335	0.0031	0.0352	0.1138	0.0342	0.0185	0.0031	0.0015	0.0208	0.0136	0.1394	0.0269	0.1176	0.0406	0.0015
20	rs2328622	21270296	0.77	1.64042737944352	1.17	0.0317925650317571	0.225149557331359	0.342482411609267	0.0079	0.0057	0.0896	0.0115	0.0418	0.0163	0.0163	0.022	0.0017	0.0367	0.0431	0.1336	0.0031	0.0353	0.114	0.0342	0.0185	0.0031	0.0015	0.0207	0.0136	0.1394	0.027	0.1175	0.0406	0.0015
20	rs74602809	21271932	0.77	1.64042737944352	1.17	0.0317925650317571	0.225066254031405	0.338532550552452	0.0079	0.0057	0.0896	0.0115	0.0418	0.0163	0.0163	0.022	0.0017	0.0367	0.0431	0.1336	0.0031	0.0353	0.114	0.0342	0.0185	0.0031	0.0015	0.0207	0.0136	0.1394	0.027	0.1175	0.0406	0.0015
20	rs34459185	21282895	0.77	1.64042737944352	1.17	0.0317925650317571	0.225733161530416	0.364943320598063	0.0079	0.0057	0.0896	0.0115	0.0418	0.0163	0.0163	0.022	0.0017	0.0367	0.0431	0.1336	0.0031	0.0353	0.1139	0.0343	0.0185	0.0031	0.0015	0.0207	0.0136	0.1394	0.027	0.1175	0.0406	0.0015
20	rs202840	21314079	0.76	1.75866654162818	1.17	0.0317925650317571	0.239517491209571	0.375055049758403	0.0079	0.0057	0.0898	0.0115	0.0417	0.0164	0.0163	0.022	0.0017	0.0366	0.0432	0.1336	0.0031	0.0352	0.1139	0.0347	0.0185	0.0031	0.0015	0.0207	0.0135	0.1391	0.0269	0.1175	0.0407	0.0015
20	rs6082392	21325434	0.76	1.75866654162818	1.17	0.0317925650317571	0.241245307475684	0.372519822611965	0.0079	0.0057	0.0898	0.0115	0.0417	0.0164	0.0163	0.022	0.0017	0.0366	0.0432	0.1336	0.0031	0.0352	0.1138	0.0348	0.0185	0.0031	0.0015	0.0207	0.0135	0.1391	0.0269	0.1175	0.0407	0.0015
20	rs1409816	21339857	0.76	1.75866654162818	1.16	0.0391967480014609	0.263555856144891	0.37607049208189	0.0079	0.0058	0.0897	0.0115	0.0418	0.0164	0.0163	0.0219	0.0017	0.0366	0.0432	0.1334	0.0032	0.0352	0.1135	0.0354	0.0185	0.0031	0.0015	0.0207	0.0136	0.1388	0.0269	0.1173	0.0409	0.0015
20	rs75874980	21361628	0.76	1.75866654162818	1.17	0.0317925650317571	0.271478208356607	0.39036681258758	0.0079	0.0058	0.0897	0.0115	0.0417	0.0163	0.0162	0.0219	0.0016	0.0366	0.0432	0.1333	0.0032	0.0351	0.1134	0.0357	0.0185	0.0031	0.0015	0.0207	0.0136	0.1388	0.0269	0.1173	0.041	0.0015
20	rs6113217	21362821	0.76	1.75866654162818	1.17	0.0317925650317571	0.27180143922266	0.393835344808944	0.0079	0.0058	0.0897	0.0115	0.0417	0.0163	0.0162	0.0219	0.0016	0.0366	0.0432	0.1333	0.0032	0.0351	0.1134	0.0357	0.0185	0.0031	0.0015	0.0207	0.0136	0.1388	0.0269	0.1173	0.041	0.0015
20	rs17664427	21363655	0.76	1.75866654162818	1.16	0.0391967480014609	0.272032445588817	0.39937675597139	0.0079	0.0058	0.0897	0.0115	0.0417	0.0163	0.0162	0.0219	0.0016	0.0366	0.0432	0.1333	0.0032	0.0351	0.1134	0.0357	0.0185	0.0031	0.0015	0.0207	0.0136	0.1388	0.0269	0.1173	0.041	0.0015
20	rs2296730	21367741	0.76	1.75866654162818	1.17	0.0317925650317571	0.272494776224492	0.392164250536285	0.0079	0.0058	0.0897	0.0115	0.0417	0.0163	0.0162	0.0219	0.0016	0.0366	0.0432	0.1333	0.0032	0.0351	0.1134	0.0357	0.0185	0.0031	0.0015	0.0207	0.0136	0.1388	0.0269	0.1173	0.041	0.0015
20	rs6047423	21375909	0.76	1.75866654162818	1.17	0.0317925650317571	0.267020546791475	0.368473550370898	0.0079	0.0058	0.0897	0.0115	0.0417	0.0163	0.0161	0.0219	0.0016	0.0365	0.0431	0.1333	0.0032	0.0351	0.1134	0.0357	0.0185	0.0031	0.0015	0.0207	0.0136	0.1388	0.0269	0.1173	0.041	0.0015
20	rs11698864	21380284	0.76	1.75866654162818	1.17	0.0317925650317571	0.274162675216036	0.372139955944996	0.008	0.0058	0.0897	0.0114	0.0417	0.0162	0.016	0.0218	0.0016	0.0364	0.0431	0.1329	0.0032	0.0352	0.1135	0.0362	0.0185	0.0031	0.0016	0.0208	0.0138	0.1388	0.0269	0.1173	0.0412	0.0015
20	rs79801924	21383269	0.76	1.75866654162818	1.17	0.0317925650317571	0.293352141239204	0.406365794144653	0.008	0.0058	0.0897	0.0114	0.0417	0.0162	0.0159	0.0218	0.0016	0.0363	0.043	0.1327	0.0032	0.0352	0.1136	0.0365	0.0185	0.0031	0.0016	0.0209	0.0139	0.1387	0.0269	0.1173	0.0413	0.0015
20	rs73125876	21413918	0.76	1.75866654162818	1.17	0.0317925650317571	0.307631694642598	0.410913404832249	0.008	0.0058	0.0897	0.0114	0.0417	0.0161	0.0158	0.0218	0.0016	0.0363	0.0429	0.1326	0.0032	0.0352	0.1137	0.0366	0.0185	0.0031	0.0016	0.0209	0.014	0.1387	0.0269	0.1173	0.0413	0.0015
20	rs117064220	21420946	0.76	1.75866654162818	1.17	0.0317925650317571	0.308372409208509	0.407404028475456	0.008	0.0058	0.0897	0.0114	0.0417	0.0161	0.0158	0.0218	0.0016	0.0363	0.0429	0.1326	0.0032	0.0352	0.1137	0.0366	0.0185	0.0031	0.0016	0.0209	0.014	0.1387	0.0269	0.1173	0.0413	0.0015
20	rs77996130	21423656	0.76	1.75866654162818	1.17	0.0317925650317571	0.308718397991766	0.409612677979929	0.008	0.0058	0.0897	0.0114	0.0417	0.0161	0.0158	0.0218	0.0016	0.0363	0.0429	0.1326	0.0032	0.0352	0.1137	0.0366	0.0185	0.0031	0.0016	0.0209	0.014	0.1387	0.0269	0.1173	0.0413	0.0015
20	rs804383	21430570	0.76	1.75866654162818	1.17	0.0317925650317571	0.309658542985658	0.415083266309195	0.008	0.0058	0.0897	0.0114	0.0417	0.0161	0.0158	0.0218	0.0015	0.0363	0.0429	0.1326	0.0032	0.0352	0.1137	0.0367	0.0185	0.003	0.0016	0.0209	0.014	0.1387	0.0268	0.1173	0.0414	0.0015
20	rs112869391	21430729	0.76	1.75866654162818	1.17	0.0317925650317571	0.309757593390602	0.415213758847279	0.008	0.0058	0.0897	0.0114	0.0417	0.0161	0.0158	0.0218	0.0015	0.0363	0.0429	0.1326	0.0032	0.0352	0.1137	0.0367	0.0185	0.003	0.0016	0.0209	0.014	0.1387	0.0268	0.1173	0.0414	0.0015
20	rs804386	21438209	0.76	1.75866654162818	1.17	0.0317925650317571	0.28789374290239	0.418479686400131	0.008	0.0057	0.0896	0.0114	0.0416	0.016	0.0158	0.0215	0.0015	0.0361	0.0429	0.1324	0.0032	0.0356	0.1136	0.0372	0.0185	0.003	0.0016	0.0209	0.014	0.1383	0.0273	0.1172	0.0414	0.0015
20	rs810781	21447889	0.75	1.88180501465779	1.17	0.0317925650317571	0.258899479995897	0.418218156934874	0.008	0.0056	0.0893	0.0114	0.0415	0.0158	0.0158	0.021	0.0016	0.0361	0.0429	0.1319	0.0032	0.0372	0.1136	0.0376	0.0185	0.003	0.0016	0.021	0.014	0.137	0.0288	0.1168	0.0413	0.0016
20	rs78608459	21452795	0.75	1.88180501465779	1.17	0.0317925650317571	0.330671136175084	0.548755164033312	0.008	0.0056	0.0887	0.0113	0.0417	0.0154	0.0157	0.021	0.0015	0.0358	0.0429	0.1316	0.0032	0.0372	0.1137	0.0396	0.0183	0.003	0.0015	0.0212	0.0141	0.1362	0.0289	0.1163	0.0418	0.0017
20	rs77738094	21454793	0.75	1.88180501465779	1.17	0.0317925650317571	0.335714129086722	0.558314141954483	0.008	0.0056	0.0887	0.0113	0.0417	0.0154	0.0157	0.0209	0.0015	0.0358	0.0429	0.1316	0.0032	0.0372	0.1137	0.0397	0.0183	0.003	0.0015	0.0213	0.0141	0.1362	0.0289	0.1162	0.0419	0.0017
20	rs66862313	21457220	0.75	1.88180501465779	1.17	0.0317925650317571	0.34555193716222	0.492827923171108	0.008	0.0055	0.0887	0.0113	0.0418	0.0154	0.0157	0.021	0.0015	0.0357	0.0429	0.1316	0.0032	0.0372	0.1137	0.0397	0.0183	0.003	0.0015	0.0213	0.0141	0.1362	0.0289	0.1162	0.0419	0.0017
20	rs116880291	21470650	0.75	1.88180501465779	1.17	0.0317925650317571	0.359593134172382	0.379248704352578	0.0079	0.0055	0.0886	0.0113	0.0419	0.0153	0.0157	0.0209	0.0015	0.0356	0.0429	0.1316	0.0031	0.0372	0.1138	0.0403	0.0182	0.003	0.0015	0.0213	0.0142	0.136	0.0289	0.116	0.0421	0.0017
20	rs80012721	21481585	0.75	1.88180501465779	1.17	0.0317925650317571	0.401335544416463	0.454050353167026	0.0079	0.0055	0.0886	0.0113	0.042	0.0152	0.0157	0.0208	0.0015	0.0353	0.043	0.1316	0.0031	0.0372	0.1139	0.0411	0.0182	0.003	0.0015	0.0213	0.0142	0.1357	0.0289	0.1156	0.0422	0.0016
20	rs74785959	21483388	0.75	1.88180501465779	1.17	0.0317925650317571	0.41130179461021	0.462491324204394	0.0079	0.0055	0.0886	0.0113	0.042	0.0152	0.0157	0.0207	0.0015	0.0352	0.043	0.1316	0.0031	0.0372	0.114	0.0413	0.0182	0.003	0.0015	0.0213	0.0142	0.1357	0.0289	0.1156	0.0423	0.0016
20	rs1998286	21488632	0.75	1.88180501465779	1.15	0.047929882429645	0.437489248764421	0.43967623370103	0.0078	0.0055	0.0886	0.0113	0.0421	0.0151	0.0158	0.0207	0.0015	0.0351	0.043	0.1316	0.0031	0.0372	0.114	0.0418	0.0182	0.003	0.0014	0.0213	0.0143	0.1355	0.0289	0.1153	0.0424	0.0016
20	rs8192563	21493018	0.75	1.88180501465779	1.15	0.047929882429645	0.434481040820311	0.422801301298662	0.0078	0.0055	0.0886	0.0113	0.0422	0.0151	0.0158	0.0207	0.0015	0.035	0.043	0.1316	0.0031	0.0372	0.1141	0.0421	0.0181	0.0029	0.0014	0.0213	0.0143	0.1353	0.0289	0.115	0.0425	0.0016
20	rs34612686	21509563	0.74	2.00987568010288	1.15	0.047929882429645	0.419247141100649	0.438616383828987	0.0078	0.0055	0.0885	0.0113	0.0424	0.0154	0.0158	0.0205	0.0015	0.0347	0.043	0.1316	0.0031	0.0371	0.1142	0.0432	0.0179	0.0029	0.0014	0.0213	0.0145	0.1347	0.0291	0.114	0.0427	0.0017
20	rs116953173	21511553	0.74	2.00987568010288	1.15	0.047929882429645	0.416071424102401	0.438351527967846	0.0078	0.0055	0.0885	0.0113	0.0424	0.0154	0.0158	0.0205	0.0015	0.0347	0.043	0.1316	0.0031	0.0371	0.1142	0.0433	0.0179	0.0029	0.0014	0.0213	0.0145	0.1346	0.0292	0.1139	0.0427	0.0017
20	rs73127876	21514963	0.74	2.00987568010288	1.15	0.047929882429645	0.413080008236215	0.467602346928343	0.0078	0.0055	0.0885	0.0113	0.0424	0.0155	0.0158	0.0205	0.0015	0.0348	0.043	0.1316	0.003	0.0371	0.1143	0.0434	0.0178	0.0029	0.0014	0.0213	0.0145	0.1346	0.0292	0.1139	0.0427	0.0017
20	rs6082445	21517405	0.74	2.00987568010288	1.15	0.047929882429645	0.412620747306225	0.438881282353612	0.0078	0.0055	0.0885	0.0113	0.0424	0.0155	0.0158	0.0205	0.0015	0.0347	0.043	0.1316	0.003	0.0371	0.1143	0.0435	0.0178	0.0029	0.0014	0.0213	0.0145	0.1345	0.0292	0.1138	0.0427	0.0017
20	rs7270700	21518019	0.74	2.00987568010288	1.15	0.047929882429645	0.409012994669465	0.4020907599526	0.0078	0.0055	0.0885	0.0113	0.0424	0.0155	0.0158	0.0205	0.0015	0.0347	0.043	0.1316	0.003	0.0371	0.1143	0.0435	0.0178	0.0029	0.0014	0.0213	0.0145	0.1345	0.0292	0.1138	0.0427	0.0017
20	rs12624822	21527873	0.73	2.14290909371838	1.15	0.047929882429645	0.413309734433201	0.464910504297414	0.0079	0.0056	0.088	0.0113	0.0428	0.0167	0.0159	0.0202	0.0019	0.035	0.043	0.1299	0.0027	0.0367	0.1124	0.0478	0.0177	0.0027	0.0011	0.0214	0.0148	0.133	0.0295	0.1127	0.0432	0.0019
20	rs2145814	21529274	0.73	2.14290909371838	1.15	0.047929882429645	0.413539524442092	0.472727988415191	0.0079	0.0056	0.088	0.0112	0.0429	0.0167	0.0158	0.0202	0.0019	0.035	0.043	0.1298	0.0027	0.0367	0.1124	0.048	0.0176	0.0027	0.0011	0.0214	0.0148	0.1328	0.0295	0.1126	0.0432	0.0019
20	rs73129821	21535408	0.73	2.14290909371838	1.15	0.047929882429645	0.403148783959734	0.492281857575945	0.0079	0.0056	0.0876	0.0111	0.0432	0.017	0.0159	0.0203	0.0019	0.035	0.043	0.1296	0.0027	0.0369	0.112	0.0491	0.0175	0.0026	0.0011	0.0215	0.0149	0.1319	0.0297	0.1121	0.0435	0.002
20	rs6137387	21537904	0.73	2.14290909371838	1.15	0.047929882429645	0.402638395382738	0.512036874955223	0.0079	0.0056	0.0873	0.011	0.0436	0.0173	0.0159	0.0205	0.0019	0.0351	0.0432	0.1295	0.0027	0.037	0.1117	0.0499	0.0174	0.0026	0.0011	0.0216	0.015	0.1304	0.0299	0.1118	0.0438	0.002
20	rs73129828	21538170	0.73	2.14290909371838	1.15	0.047929882429645	0.399582885529164	0.446448736735691	0.0079	0.0056	0.0873	0.011	0.0436	0.0173	0.0159	0.0205	0.0019	0.0351	0.0432	0.1294	0.0027	0.037	0.1117	0.05	0.0173	0.0026	0.0011	0.0216	0.015	0.1303	0.0299	0.1118	0.0438	0.002
20	rs79575848	21538856	0.73	2.14290909371838	1.15	0.047929882429645	0.400091324680187	0.43874882775966	0.0078	0.0056	0.0872	0.011	0.0437	0.0174	0.0159	0.0205	0.0019	0.0351	0.0432	0.1293	0.0027	0.037	0.1116	0.0502	0.0173	0.0026	0.0011	0.0216	0.015	0.1302	0.0299	0.1117	0.0439	0.002
20	rs11699230	21541504	0.73	2.14290909371838	1.15	0.047929882429645	0.428144629460659	0.485197179671711	0.0078	0.0057	0.0869	0.0107	0.0441	0.0178	0.0159	0.0203	0.0019	0.0349	0.0432	0.1286	0.0027	0.0368	0.1112	0.0517	0.0172	0.0026	0.0011	0.0217	0.0149	0.1297	0.03	0.1117	0.0442	0.0022
20	rs62219632	21554357	0.72	2.28093367111914	1.14	0.0581452072437857	0.513875884528552	0.55760989768444	0.0077	0.0059	0.0865	0.0105	0.0443	0.019	0.0161	0.0198	0.002	0.0349	0.0434	0.1269	0.0026	0.0362	0.11	0.0557	0.017	0.0025	0.0012	0.0221	0.015	0.1283	0.0298	0.1106	0.0452	0.0023
20	rs6047490	21554699	0.72	2.28093367111914	1.14	0.0581452072437857	0.520026838076296	0.538818080564019	0.0077	0.0059	0.0864	0.0105	0.0443	0.019	0.0161	0.0198	0.002	0.0348	0.0434	0.1269	0.0026	0.0362	0.11	0.0559	0.017	0.0025	0.0012	0.0221	0.015	0.1282	0.0298	0.1105	0.0452	0.0023
20	rs2424378	21563567	0.72	2.28093367111914	1.14	0.0581452072437857	0.64993820449118	0.470568050243746	0.0077	0.006	0.0858	0.0104	0.0442	0.0198	0.0163	0.0197	0.0019	0.0347	0.0434	0.1259	0.0026	0.0357	0.1086	0.059	0.0171	0.0034	0.0012	0.0227	0.015	0.1268	0.0296	0.1096	0.046	0.0025
20	rs77087491	21575220	0.71	2.4239758583445	1.14	0.0581452072437857	0.668373080291857	0.524621674245552	0.0077	0.0061	0.0856	0.0104	0.0442	0.0199	0.0163	0.0197	0.0019	0.0346	0.0435	0.1257	0.0026	0.0356	0.1083	0.0596	0.0171	0.0034	0.0012	0.0228	0.015	0.1267	0.0295	0.1095	0.0461	0.0025
20	rs6082464	21575481	0.71	2.4239758583445	1.14	0.0581452072437857	0.670323327211216	0.521710678767445	0.0076	0.0061	0.0856	0.0104	0.0442	0.0199	0.0163	0.0197	0.0019	0.0346	0.0435	0.1257	0.0026	0.0357	0.1083	0.0596	0.0171	0.0034	0.0012	0.0228	0.015	0.1267	0.0295	0.1094	0.0462	0.0025
20	rs6082469	21585570	0.71	2.4239758583445	1.14	0.0581452072437857	0.685725117869434	0.440206414203479	0.0076	0.0061	0.0855	0.0104	0.0442	0.0199	0.0163	0.0198	0.0019	0.0346	0.0434	0.1255	0.0026	0.0357	0.1083	0.0598	0.017	0.0035	0.0012	0.0229	0.015	0.1266	0.0295	0.1094	0.0463	0.0025
20	rs16982807	21587958	0.71	2.4239758583445	1.14	0.0581452072437857	0.696496665375408	0.35766147099645	0.0076	0.0061	0.0855	0.0104	0.0442	0.02	0.0163	0.0198	0.002	0.0346	0.0434	0.1254	0.0026	0.0357	0.1082	0.06	0.0171	0.0035	0.0012	0.0229	0.015	0.1265	0.0295	0.1093	0.0463	0.0025
20	rs77116424	21591174	0.71	2.4239758583445	1.14	0.0581452072437857	0.706676891887161	0.297055244751062	0.0076	0.0061	0.0854	0.0104	0.0441	0.02	0.0163	0.0198	0.002	0.0346	0.0434	0.1254	0.0026	0.0357	0.1081	0.0601	0.017	0.0035	0.0012	0.0229	0.015	0.1264	0.0296	0.1093	0.0463	0.0025
20	rs6047522	21606319	0.71	2.4239758583445	1.14	0.0581452072437857	0.968521470190954	0.500214924685902	0.0077	0.0063	0.0843	0.0103	0.044	0.0206	0.0165	0.0199	0.002	0.0343	0.0436	0.1241	0.0025	0.0353	0.107	0.0639	0.0169	0.004	0.0012	0.0231	0.0152	0.1252	0.0298	0.1082	0.0468	0.0026
20	rs2224305	21606467	0.71	2.4239758583445	1.14	0.0581452072437857	0.968606179326974	0.499392762355661	0.0077	0.0063	0.0843	0.0103	0.044	0.0206	0.0165	0.0199	0.002	0.0343	0.0436	0.1241	0.0025	0.0353	0.107	0.0639	0.0169	0.004	0.0012	0.0231	0.0152	0.1252	0.0298	0.1082	0.0468	0.0026
20	rs78834567	21610115	0.71	2.4239758583445	1.14	0.0581452072437857	0.972590947702357	0.448046253849475	0.0077	0.0063	0.0843	0.0103	0.044	0.0206	0.0165	0.0199	0.002	0.0343	0.0436	0.1241	0.0025	0.0353	0.107	0.0639	0.0169	0.004	0.0012	0.0231	0.0152	0.1252	0.0298	0.1083	0.0468	0.0026
20	rs76736161	21610734	0.71	2.4239758583445	1.14	0.0581452072437857	0.973864098826246	0.438351527967846	0.0077	0.0063	0.0843	0.0103	0.044	0.0206	0.0165	0.0199	0.002	0.0343	0.0436	0.1241	0.0025	0.0353	0.107	0.0639	0.0169	0.004	0.0012	0.0231	0.0152	0.1252	0.0298	0.1083	0.0468	0.0026
20	rs2424386	21620667	0.71	2.4239758583445	1.14	0.0581452072437857	0.987999270862354	0.428055649671437	0.0076	0.0064	0.0839	0.0104	0.0437	0.0212	0.0171	0.0198	0.002	0.0339	0.0434	0.1232	0.0025	0.035	0.1059	0.0657	0.0173	0.0042	0.0013	0.0231	0.0153	0.124	0.0298	0.108	0.0471	0.0029
20	rs6137409	21624523	0.71	2.4239758583445	1.14	0.0581452072437857	1.07692884793946	0.340135581563719	0.0076	0.0065	0.0839	0.0104	0.0437	0.0212	0.0171	0.0198	0.0021	0.0339	0.0434	0.1232	0.0026	0.035	0.1059	0.066	0.0173	0.0042	0.0013	0.0232	0.0153	0.124	0.0298	0.108	0.0471	0.0029
20	rs2143671	21636982	0.71	2.4239758583445	1.14	0.0581452072437857	1.14216553310286	0.254767063541176	0.0077	0.0065	0.0837	0.0104	0.0437	0.0214	0.0172	0.0197	0.0021	0.0338	0.0433	0.1229	0.0026	0.0349	0.1055	0.0668	0.0174	0.0043	0.0013	0.0232	0.0153	0.1236	0.0298	0.1077	0.0471	0.003
20	rs6035917	21646472	0.7	2.57206028836209	1.14	0.0581452072437857	1.40615396512941	0.418872063643265	0.0076	0.0065	0.0827	0.0103	0.0437	0.0226	0.0177	0.0195	0.0021	0.0337	0.0431	0.1217	0.0026	0.0346	0.1044	0.0701	0.0174	0.0044	0.0013	0.0236	0.0154	0.1219	0.0298	0.1076	0.0472	0.003
20	rs77916837	21650628	0.7	2.57206028836209	1.14	0.0581452072437857	1.41459445563661	0.411434010283075	0.0076	0.0065	0.0827	0.0103	0.0437	0.0227	0.0177	0.0195	0.0021	0.0337	0.0431	0.1216	0.0026	0.0346	0.1043	0.0703	0.0174	0.0044	0.0013	0.0237	0.0155	0.1218	0.0299	0.1076	0.0472	0.003
20	rs55650229	21664579	0.7	2.57206028836209	1.14	0.0581452072437857	1.58849129749177	0.423194769970787	0.0076	0.0065	0.0821	0.0103	0.0437	0.0233	0.0179	0.0193	0.0021	0.0336	0.043	0.1209	0.0026	0.0345	0.1036	0.0721	0.0174	0.0044	0.0013	0.024	0.0156	0.1208	0.03	0.1075	0.0473	0.0031
20	rs62217473	21664940	0.7	2.57206028836209	1.14	0.0581452072437857	1.59033675710043	0.41130384207908	0.0075	0.0065	0.082	0.0103	0.0437	0.0233	0.0179	0.0193	0.0021	0.0336	0.0431	0.1208	0.0026	0.0345	0.1036	0.0723	0.0174	0.0044	0.0013	0.024	0.0156	0.1208	0.03	0.1075	0.0473	0.0031
20	rs186153338	21674400	0.7	2.57206028836209	1.14	0.0581452072437857	1.73185295531219	0.629073813925657	0.0075	0.0067	0.0809	0.0102	0.0439	0.0244	0.0184	0.0191	0.002	0.0337	0.0429	0.1195	0.0026	0.0344	0.1025	0.0755	0.0174	0.0044	0.0013	0.0245	0.0158	0.1188	0.0302	0.1073	0.0474	0.0031
20	rs62217475	21674498	0.7	2.57206028836209	1.14	0.0581452072437857	1.73714036523306	0.635895261287696	0.0075	0.0067	0.0809	0.0102	0.0439	0.0244	0.0184	0.0191	0.002	0.0337	0.0429	0.1195	0.0026	0.0344	0.1025	0.0756	0.0174	0.0044	0.0013	0.0245	0.0158	0.1187	0.0302	0.1073	0.0474	0.0031
20	rs73293547	21682130	0.67	3.04678909854953	1.14	0.0581452072437857	3.37225749617798	1.95734799089284	0.007	0.0073	0.0753	0.0103	0.0444	0.0296	0.0206	0.0184	0.002	0.0329	0.0419	0.1134	0.0025	0.034	0.0961	0.0918	0.0176	0.0045	0.0013	0.0271	0.0167	0.1123	0.0304	0.1062	0.048	0.0033
20	rs77106462	21683460	0.66	3.21525734374458	1.14	0.0581452072437857	4.09458213873289	2.42457421585606	0.0069	0.0074	0.0737	0.0102	0.0445	0.0311	0.0211	0.0182	0.0019	0.0327	0.0417	0.1118	0.0025	0.0339	0.0942	0.0964	0.0177	0.0046	0.0013	0.0279	0.017	0.1104	0.0304	0.1058	0.0482	0.0034
20	rs115712293	21690704	0.6	4.33460509255964	1.14	0.0581452072437857	10.2444565425941	5.16337762178018	0.0061	0.0084	0.0644	0.0102	0.0452	0.0396	0.0243	0.0172	0.0018	0.0313	0.0402	0.1032	0.0023	0.0335	0.0835	0.1223	0.0181	0.0047	0.0014	0.0322	0.0185	0.0998	0.0303	0.1037	0.0491	0.0037
20	rs17861061	21695347	0.58	4.74940058039059	1.14	0.0581452072437857	13.9123863636222	6.15988631277257	0.0058	0.0088	0.0606	0.01	0.0452	0.0429	0.0254	0.0168	0.0017	0.0309	0.0395	0.0994	0.0023	0.0332	0.0793	0.133	0.0188	0.0048	0.0014	0.034	0.019	0.0954	0.0302	0.1029	0.0498	0.0039
20	rs62217478	21697817	0.58	4.74940058039059	1.14	0.0581452072437857	14.1340849565804	6.36886186106095	0.0058	0.0088	0.0604	0.01	0.0452	0.0431	0.0255	0.0168	0.0017	0.0309	0.0395	0.0992	0.0023	0.0332	0.0791	0.1335	0.0188	0.0048	0.0014	0.0341	0.019	0.0952	0.0302	0.1029	0.0498	0.0039
20	rs78682960	21701469	0.58	4.74940058039059	1.14	0.0581452072437857	14.3999123953327	6.37950326896866	0.0058	0.0088	0.0602	0.01	0.0453	0.0433	0.0256	0.0167	0.0017	0.0308	0.0394	0.0989	0.0022	0.0332	0.0788	0.1343	0.0189	0.0048	0.0014	0.0342	0.019	0.0949	0.0302	0.1027	0.0499	0.0039
20	rs117764640	21707100	0.57	4.96466644742816	1.13	0.0699995683306186	14.7717043488467	6.70531058912099	0.0058	0.0088	0.0598	0.01	0.0453	0.0436	0.0257	0.0167	0.0017	0.0308	0.0394	0.0986	0.0022	0.0332	0.0784	0.1353	0.0189	0.0048	0.0014	0.0344	0.0191	0.0945	0.0303	0.1025	0.0499	0.0039
20	rs6035938	21719771	0.57	4.96466644742816	1.12	0.083651866997597	15.2242151011264	7.02625419662717	0.0057	0.0089	0.0594	0.01	0.0453	0.044	0.0258	0.0167	0.0017	0.0307	0.0393	0.0982	0.0022	0.0331	0.078	0.1364	0.019	0.0048	0.0014	0.0345	0.0191	0.0941	0.0303	0.1024	0.05	0.0039
20	rs2424403	21734758	0.57	4.96466644742816	1.12	0.083651866997597	15.7247559751077	6.72847761212711	0.0057	0.0089	0.0589	0.0099	0.0454	0.0446	0.0258	0.0166	0.0017	0.0306	0.0392	0.0977	0.0022	0.0331	0.0776	0.1377	0.0191	0.0049	0.0014	0.0347	0.0191	0.0934	0.0303	0.1021	0.0501	0.0039
20	rs17738179	21738356	0.57	4.96466644742816	1.12	0.083651866997597	16.3337051319649	6.97636823701735	0.0057	0.0089	0.0584	0.0099	0.0456	0.0452	0.0259	0.0165	0.0017	0.0306	0.0392	0.0972	0.0022	0.0331	0.077	0.1393	0.0191	0.0049	0.0014	0.0348	0.0192	0.0928	0.0303	0.1017	0.0503	0.0039
20	rs76673570	21740829	0.56	5.1851912432119	1.12	0.083651866997597	16.8801735407667	7.47109526494806	0.0056	0.0089	0.058	0.0099	0.0458	0.0457	0.026	0.0164	0.0016	0.0305	0.0391	0.0968	0.0022	0.0331	0.0765	0.1406	0.0192	0.0049	0.0013	0.0349	0.0193	0.0924	0.0303	0.1014	0.0505	0.0039
20	rs2206864	21741343	0.56	5.1851912432119	1.12	0.083651866997597	17.0127791841232	7.51753235734053	0.0056	0.0089	0.0579	0.0099	0.0458	0.0459	0.026	0.0164	0.0016	0.0305	0.0391	0.0967	0.0022	0.0331	0.0764	0.1409	0.0192	0.0049	0.0013	0.035	0.0193	0.0923	0.0303	0.1013	0.0505	0.0039
20	rs117565301	21757812	0.51	6.36701125708373	1.12	0.083651866997597	27.6708941578114	12.6729875642486	0.005	0.0094	0.0499	0.0093	0.0473	0.0553	0.0267	0.0148	0.0017	0.0295	0.038	0.0882	0.0019	0.0325	0.069	0.1698	0.0196	0.0052	0.0012	0.0366	0.0196	0.0818	0.0308	0.0949	0.0526	0.0046
20	rs6047620	21761183	0.5	6.61927030720069	1.12	0.083651866997597	30.4081022926915	13.5320971144369	0.0049	0.0095	0.0484	0.0092	0.0476	0.0572	0.0268	0.0145	0.0017	0.0293	0.0377	0.0865	0.0018	0.0322	0.0675	0.1754	0.0197	0.0052	0.0011	0.0369	0.0196	0.0798	0.0308	0.0937	0.0529	0.0048
20	rs6082508	21769042	0.5	6.61927030720069	1.12	0.083651866997597	31.3120463927268	13.8002189855754	0.0049	0.0098	0.048	0.0094	0.0476	0.0578	0.0268	0.0142	0.0017	0.0291	0.0375	0.0864	0.0019	0.0324	0.0671	0.177	0.0196	0.0052	0.0011	0.0369	0.0198	0.079	0.0309	0.0934	0.0528	0.0047
20	rs60493761	21769730	0.5	6.61927030720069	1.12	0.083651866997597	31.353429313491	13.7130481443688	0.0049	0.0098	0.0479	0.0094	0.0476	0.0579	0.0268	0.0142	0.0017	0.0291	0.0375	0.0863	0.0019	0.0324	0.067	0.1772	0.0196	0.0052	0.0011	0.0369	0.0198	0.079	0.031	0.0933	0.0528	0.0047
20	rs17738301	21776415	0.5	6.61927030720069	1.12	0.083651866997597	32.3118203112324	14.1265531342072	0.0048	0.0098	0.0473	0.0094	0.0477	0.0586	0.0269	0.014	0.0017	0.029	0.0375	0.0857	0.0018	0.0323	0.0665	0.1795	0.0196	0.0052	0.001	0.037	0.0198	0.078	0.031	0.0929	0.053	0.0048
20	rs117297925	21782260	0.49	6.87684438372523	1.12	0.083651866997597	33.9820378237575	14.5087253144592	0.0047	0.0098	0.0463	0.0093	0.0476	0.0599	0.027	0.0138	0.0017	0.0288	0.0373	0.0845	0.0018	0.0321	0.0656	0.1837	0.0197	0.0053	0.001	0.037	0.0197	0.0766	0.031	0.0923	0.0534	0.005
20	rs6047637	21785073	0.49	6.87684438372523	1.12	0.083651866997597	34.218363992222	14.7260716296703	0.0047	0.0098	0.0462	0.0093	0.0475	0.06	0.027	0.0138	0.0017	0.0288	0.0373	0.0844	0.0018	0.0321	0.0656	0.184	0.0197	0.0053	0.001	0.037	0.0197	0.0765	0.0309	0.0922	0.0535	0.005
20	rs67267007	21790279	0.49	6.87684438372523	1.12	0.083651866997597	34.3955542020314	14.0378486645565	0.0046	0.0098	0.046	0.0092	0.0475	0.0604	0.0271	0.0137	0.0017	0.0288	0.0373	0.084	0.0018	0.0321	0.0654	0.1852	0.0198	0.0054	0.001	0.0368	0.0197	0.0761	0.0309	0.092	0.0536	0.005
20	rs6137446	21790861	0.49	6.87684438372523	1.12	0.083651866997597	34.4014033948418	14.0551705758619	0.0046	0.0098	0.046	0.0092	0.0475	0.0604	0.0271	0.0137	0.0017	0.0288	0.0373	0.084	0.0018	0.0321	0.0653	0.1853	0.0198	0.0054	0.001	0.0368	0.0197	0.0761	0.0309	0.092	0.0536	0.005
20	rs6047641	21791854	0.48	7.1397399006595	1.12	0.083651866997597	34.612615887363	15.34798190136	0.0046	0.0098	0.0459	0.0092	0.0474	0.0606	0.0271	0.0136	0.0017	0.0288	0.0372	0.0838	0.0018	0.0321	0.0652	0.1859	0.0198	0.0054	0.001	0.0368	0.0197	0.0759	0.031	0.0918	0.0536	0.0051
20	rs17738464	21805589	0.47	7.40796294745364	1.12	0.083651866997597	25.9380019863345	17.1420056080905	0.0043	0.0096	0.0439	0.0095	0.0466	0.0625	0.0277	0.0131	0.0017	0.0286	0.0363	0.0816	0.0016	0.0316	0.0636	0.1922	0.0203	0.0064	0.001	0.0365	0.0195	0.0736	0.0314	0.0897	0.0532	0.0084
20	rs2180439	21853100	0.45	7.96041448718831	1.12	0.083651866997597	26.1446792430247	21.0335919609067	0.0038	0.0093	0.0406	0.01	0.0454	0.0661	0.0287	0.0123	0.0016	0.028	0.0347	0.0775	0.0014	0.0307	0.0607	0.2035	0.0209	0.0084	8e-04	0.0361	0.0191	0.0696	0.0324	0.086	0.0526	0.0145
20	rs76450101	21866187	0.45	7.96041448718831	1.1	0.116987187387052	26.1494302271513	20.9955690072936	0.0038	0.0093	0.0406	0.01	0.0454	0.0661	0.0287	0.0123	0.0016	0.028	0.0347	0.0775	0.0014	0.0307	0.0607	0.2035	0.0209	0.0084	8e-04	0.0361	0.0191	0.0696	0.0324	0.0861	0.0526	0.0145
20	rs62217543	21867475	0.45	7.96041448718831	1.1	0.116987187387052	26.1494302271513	20.9924005062403	0.0038	0.0093	0.0406	0.01	0.0454	0.0661	0.0287	0.0123	0.0016	0.028	0.0347	0.0775	0.0014	0.0307	0.0607	0.2035	0.0209	0.0084	8e-04	0.0361	0.0191	0.0696	0.0324	0.0861	0.0526	0.0145
20	rs76962851	21874575	0.45	7.96041448718831	1.1	0.116987187387052	26.1505704764347	20.9755020380391	0.0038	0.0093	0.0406	0.01	0.0454	0.0661	0.0287	0.0123	0.0016	0.028	0.0347	0.0775	0.0014	0.0307	0.0607	0.2035	0.0209	0.0084	8e-04	0.0361	0.0191	0.0696	0.0324	0.0861	0.0526	0.0145
20	rs75664661	21876571	0.45	7.96041448718831	1.1	0.116987187387052	26.2477002690748	20.9797266228511	0.0038	0.0093	0.0405	0.01	0.0454	0.0661	0.0287	0.0123	0.0016	0.028	0.0347	0.0775	0.0014	0.0307	0.0607	0.2036	0.0209	0.0084	8e-04	0.0361	0.0191	0.0696	0.0324	0.0861	0.0526	0.0146
20	rs76124199	21886287	0.43	8.53424196982602	1.1	0.116987187387052	31.9612013211507	23.2122838806814	0.0036	0.0092	0.039	0.0102	0.0447	0.0685	0.0291	0.0119	0.0016	0.0279	0.0335	0.0756	0.0013	0.03	0.0593	0.2102	0.0212	0.0092	8e-04	0.0358	0.0186	0.0674	0.0328	0.0838	0.0528	0.017
20	rs6082557	21890047	0.43	8.53424196982602	1.1	0.116987187387052	32.320352597777	23.1657005218556	0.0036	0.0092	0.039	0.0102	0.0447	0.0685	0.0291	0.0119	0.0016	0.0279	0.0335	0.0756	0.0013	0.03	0.0593	0.2102	0.0212	0.0092	8e-04	0.0358	0.0186	0.0674	0.0328	0.0838	0.0527	0.0171
20	rs77896959	21890568	0.43	8.53424196982602	1.1	0.116987187387052	32.3050334081635	23.0219410809595	0.0036	0.0092	0.039	0.0102	0.0447	0.0685	0.0291	0.0119	0.0016	0.0279	0.0335	0.0756	0.0013	0.03	0.0593	0.2102	0.0212	0.0092	8e-04	0.0358	0.0186	0.0674	0.0328	0.0838	0.0527	0.0171
20	rs76099577	21909101	0.43	8.53424196982602	1.1	0.116987187387052	33.076632686638	24.0903530026655	0.0035	0.0092	0.0379	0.0102	0.0442	0.0689	0.029	0.0117	0.0016	0.0279	0.0329	0.0746	0.0013	0.0302	0.0581	0.2169	0.021	0.0094	8e-04	0.0355	0.0184	0.0653	0.0326	0.0828	0.0524	0.0175
20	rs73122178	21915320	0.43	8.53424196982602	1.1	0.116987187387052	33.1178294957714	24.0081285564397	0.0035	0.0092	0.0379	0.0102	0.0441	0.0689	0.029	0.0116	0.0016	0.0279	0.0329	0.0746	0.0013	0.0302	0.058	0.2171	0.021	0.0094	8e-04	0.0355	0.0184	0.0653	0.0326	0.0828	0.0524	0.0176
20	rs75845025	21918242	0.42	8.82918400231861	1.1	0.116987187387052	34.3583163316522	27.0968373818121	0.0034	0.0091	0.0369	0.0101	0.0436	0.0693	0.029	0.0115	0.0016	0.0284	0.0324	0.0738	0.0012	0.0308	0.0569	0.223	0.0209	0.0095	7e-04	0.0352	0.0182	0.0634	0.0323	0.0819	0.0524	0.0179
20	rs117514587	21921615	0.41	9.12948433470736	1.1	0.116987187387052	35.1656382844147	28.2609685996375	0.0034	0.009	0.0363	0.0101	0.0433	0.0695	0.0289	0.0113	0.0016	0.0287	0.0322	0.0733	0.0012	0.0311	0.0563	0.2268	0.0208	0.0096	7e-04	0.0351	0.0181	0.0623	0.0322	0.0814	0.0524	0.0182
20	rs2424408	21924173	0.4	9.43514728201379	1.1	0.116987187387052	36.5210837918509	29.4660444133302	0.0033	0.009	0.0356	0.0101	0.0431	0.0698	0.0289	0.0112	0.0016	0.0291	0.0322	0.0727	0.0012	0.0314	0.0557	0.2315	0.0207	0.0097	7e-04	0.0349	0.018	0.0609	0.032	0.0808	0.0524	0.0185
20	rs117768860	21930379	0.39	9.74617696259326	1.09	0.136985182682918	40.205243946513	31.5543755897157	0.0032	0.0089	0.0343	0.01	0.0426	0.0702	0.0288	0.0109	0.0017	0.0294	0.0319	0.0716	0.0011	0.0319	0.0545	0.2379	0.0206	0.01	7e-04	0.0336	0.0177	0.059	0.032	0.0799	0.0523	0.0198
20	rs117630968	21939274	0.38	10.0625773094639	1.09	0.136985182682918	44.6716790063297	33.411389068986	0.0032	0.0088	0.0331	0.0099	0.0421	0.0705	0.0287	0.0107	0.0018	0.0297	0.0316	0.0705	0.0011	0.0323	0.0532	0.2438	0.0205	0.0104	6e-04	0.0334	0.0175	0.057	0.0319	0.0789	0.0524	0.0209
20	rs35801794	21945662	0.38	10.0625773094639	1.09	0.136985182682918	44.8392553238225	33.5227262539018	0.0032	0.0088	0.0331	0.0099	0.0422	0.0707	0.0287	0.0107	0.0018	0.0298	0.0316	0.0704	9e-04	0.0323	0.0532	0.2442	0.0205	0.0104	6e-04	0.0334	0.0175	0.0569	0.0318	0.0789	0.0524	0.021
20	rs17739299	21952529	0.38	10.0625773094639	1.09	0.136985182682918	45.0988674918804	33.2422623548299	0.0032	0.0088	0.033	0.0099	0.0421	0.0707	0.0287	0.0107	0.0018	0.0298	0.0316	0.0703	9e-04	0.0323	0.0532	0.2443	0.0205	0.0104	6e-04	0.0334	0.0175	0.0568	0.0318	0.0789	0.0524	0.021
20	rs73124040	21963583	0.37	10.3843520808617	1.09	0.136985182682918	50.2196728330903	34.1644211775764	0.0032	0.0087	0.0315	0.0099	0.0415	0.0712	0.0287	0.0104	0.0019	0.0302	0.0312	0.0691	9e-04	0.0327	0.0518	0.2505	0.0203	0.0108	6e-04	0.0331	0.0172	0.0546	0.0321	0.078	0.0525	0.0222
20	rs73124043	21966244	0.37	10.3843520808617	1.09	0.136985182682918	50.320378149925	34.2107214400083	0.0032	0.0087	0.0315	0.0099	0.0415	0.0712	0.0287	0.0104	0.0019	0.0302	0.0312	0.0691	9e-04	0.0327	0.0517	0.2506	0.0203	0.0108	6e-04	0.0331	0.0172	0.0546	0.0321	0.078	0.0525	0.0222
20	rs77988177	21972232	0.37	10.3843520808617	1.09	0.136985182682918	50.5039685793719	33.9150150577094	0.0032	0.0087	0.0315	0.0099	0.0415	0.0713	0.0286	0.0104	0.0019	0.0302	0.0311	0.069	9e-04	0.0327	0.0517	0.2509	0.0203	0.0108	6e-04	0.0331	0.0172	0.0545	0.0321	0.078	0.0525	0.0223
20	rs6137505	21973972	0.37	10.3843520808617	1.09	0.136985182682918	50.5695901731868	33.8330952920213	0.0032	0.0087	0.0314	0.0099	0.0415	0.0713	0.0286	0.0104	0.0019	0.0303	0.0311	0.069	9e-04	0.0327	0.0517	0.2509	0.0203	0.0108	6e-04	0.0331	0.0172	0.0545	0.0322	0.078	0.0525	0.0223
20	Affx-16498807	21997216	0.16	18.3883394216278	1.09	0.136985182682918	240.217000520785	82.0820726818626	0.0023	0.0077	0.0031	0.0081	0.0315	0.0895	0.0286	0.0049	0.0037	0.0379	0.024	0.0405	1e-04	0.0391	0.0198	0.3682	0.019	0.0174	0	0.0301	0.0137	0.0112	0.039	0.0591	0.0548	0.0437
20	rs117629279	22027629	0.21	16.2661898941225	1.08	0.159408631830651	179.509480581528	63.5255134986932	0.0027	0.0061	0.0143	0.0064	0.0317	0.0842	0.0217	0.0065	0.0037	0.0403	0.0272	0.0492	2e-04	0.0396	0.0291	0.3459	0.0146	0.0153	3e-04	0.0236	0.0125	0.0214	0.0364	0.0644	0.0577	0.0398
20	rs67111928	22030574	0.23	15.4552756104187	1.08	0.159408631830651	162.179786129398	59.0017993578804	0.0029	0.0054	0.0187	0.0058	0.0318	0.0821	0.019	0.0072	0.0037	0.0413	0.0284	0.0526	3e-04	0.0398	0.0327	0.3372	0.0129	0.0145	4e-04	0.0211	0.0121	0.0256	0.0356	0.0665	0.0587	0.0383
20	rs12625546	22037409	0.33	11.7252649921396	1.08	0.159408631830651	105.671455552182	37.7563193618073	0.0039	0.0025	0.0401	0.0028	0.0327	0.0717	0.0061	0.0106	0.0038	0.0465	0.0343	0.0691	7e-04	0.0418	0.0509	0.2944	0.0048	0.0106	0.001	0.0089	0.0106	0.0449	0.0315	0.0772	0.0634	0.0312
20	rs6047844	22037575	0.33	11.7252649921396	1.08	0.159408631830651	105.384516751862	39.0151070510378	0.0039	0.0025	0.0404	0.0028	0.0327	0.0718	0.0061	0.0106	0.0038	0.0466	0.0343	0.0692	7e-04	0.0418	0.0509	0.2941	0.0048	0.0106	0.001	0.0088	0.0106	0.0451	0.0314	0.0772	0.0634	0.0311
20	rs117005701	22048635	0.36	10.7115048700818	1.07	0.184406357471863	59.2221166445992	32.8262259183379	0.0042	0.003	0.0475	0.003	0.0336	0.069	0.0063	0.0121	0.0037	0.0468	0.0351	0.0738	7e-04	0.0438	0.055	0.2864	0.0048	0.0071	0.001	0.0092	0.0113	0.0507	0.0323	0.0706	0.064	0.0205
20	rs1160312	22050503	0.36	10.7115048700818	1.07	0.184406357471863	59.1276863127181	31.8503586924287	0.0042	0.003	0.0475	0.003	0.0336	0.069	0.0063	0.0121	0.0037	0.0468	0.0351	0.0738	7e-04	0.0438	0.055	0.2864	0.0048	0.0071	0.001	0.0092	0.0113	0.0508	0.0323	0.0706	0.064	0.0204
20	rs17739870	22067014	0.36	10.7115048700818	1.07	0.184406357471863	58.8651108383436	32.1502266804757	0.0042	0.003	0.0476	0.003	0.0336	0.0688	0.0063	0.0122	0.0037	0.0468	0.0352	0.074	7e-04	0.0438	0.0553	0.286	0.0048	0.0071	0.0011	0.0092	0.0113	0.0508	0.0323	0.0707	0.0638	0.0204
20	rs6137533	22070663	0.36	10.7115048700818	1.07	0.184406357471863	58.6753129548016	32.9705810977085	0.0042	0.003	0.0476	0.003	0.0337	0.0686	0.0063	0.0122	0.0037	0.0468	0.0353	0.0741	7e-04	0.0438	0.0555	0.2857	0.0048	0.0071	0.0011	0.0092	0.0113	0.0509	0.0322	0.0709	0.0637	0.0204
20	rs73125764	22073624	0.37	10.3843520808617	1.07	0.184406357471863	56.8802184368141	31.8013444515776	0.0042	0.003	0.0484	0.0031	0.0335	0.0678	0.0064	0.0124	0.0037	0.0466	0.0353	0.0751	8e-04	0.0436	0.0563	0.2828	0.0049	0.007	0.0011	0.0092	0.0114	0.052	0.0324	0.0714	0.0632	0.0201
20	rs35708616	22088517	0.38	10.0625773094639	1.07	0.184406357471863	52.6216501248699	28.6820501221337	0.0043	0.0032	0.0502	0.0032	0.0333	0.066	0.0066	0.0128	0.0037	0.0458	0.0354	0.0777	8e-04	0.0431	0.0586	0.2755	0.0049	0.0067	0.0014	0.0095	0.0115	0.0548	0.0327	0.0723	0.0619	0.0195
20	rs6137547	22109895	0.4	9.43514728201379	1.07	0.184406357471863	49.6509979199147	27.3379999982425	0.0044	0.0033	0.0516	0.0033	0.0331	0.0646	0.0068	0.0132	0.0038	0.0453	0.0356	0.0796	9e-04	0.0427	0.0603	0.2701	0.0049	0.0064	0.0015	0.0097	0.0116	0.0569	0.033	0.0731	0.0609	0.019
20	rs1303872	22111034	0.4	9.43514728201379	1.07	0.184406357471863	48.3916740556205	26.9428134789419	0.0044	0.0034	0.0521	0.0033	0.033	0.064	0.0068	0.0133	0.0038	0.0451	0.0356	0.0806	9e-04	0.0425	0.0609	0.2679	0.005	0.0063	0.0016	0.0098	0.0117	0.0577	0.0331	0.0735	0.0606	0.0187
20	rs148593462	22112096	0.4	9.43514728201379	1.07	0.184406357471863	48.301634109868	26.8202444933423	0.0044	0.0034	0.0522	0.0033	0.0329	0.064	0.0068	0.0133	0.0038	0.045	0.0356	0.0806	9e-04	0.0425	0.061	0.2677	0.005	0.0063	0.0016	0.0098	0.0117	0.0578	0.0331	0.0735	0.0605	0.0187
20	rs113666745	22127072	0.42	8.82918400231861	1.07	0.184406357471863	44.783524277198	24.8395587202704	0.0044	0.0035	0.0539	0.0034	0.0327	0.0619	0.007	0.0138	0.0039	0.0445	0.0357	0.0832	9e-04	0.0421	0.0631	0.261	0.005	0.0061	0.0018	0.0101	0.0118	0.0605	0.0334	0.0746	0.0589	0.0182
20	rs6113548	22136839	0.44	8.24465371337316	1.07	0.184406357471863	39.6826573447788	21.5846939939618	0.0046	0.0036	0.0567	0.0035	0.0326	0.0585	0.0072	0.0145	0.0042	0.0435	0.0359	0.0872	0.001	0.0413	0.0665	0.2501	0.0051	0.0057	0.0022	0.0106	0.0121	0.0648	0.034	0.0762	0.0563	0.0175
20	rs76995363	22141538	0.46	7.68151930951307	1.07	0.184406357471863	36.5875163008618	19.0788545682609	0.0046	0.0038	0.0585	0.0036	0.0327	0.0564	0.0073	0.0151	0.0042	0.0426	0.0361	0.0899	0.001	0.0408	0.0687	0.2426	0.0051	0.0056	0.0024	0.0109	0.0123	0.0676	0.0347	0.0769	0.0546	0.0169
20	rs75956395	22141603	0.46	7.68151930951307	1.07	0.184406357471863	36.4546611810602	19.0114330702717	0.0046	0.0038	0.0586	0.0036	0.0327	0.0563	0.0073	0.0151	0.0042	0.0426	0.0361	0.09	0.001	0.0408	0.0687	0.2424	0.0051	0.0056	0.0025	0.0109	0.0123	0.0678	0.0347	0.077	0.0545	0.0169
20	rs16983558	22143630	0.46	7.68151930951307	1.07	0.184406357471863	35.8526119406354	18.3685262696641	0.0046	0.0038	0.0589	0.0036	0.0328	0.0559	0.0073	0.0153	0.0042	0.0426	0.0362	0.0904	0.001	0.0408	0.0691	0.2411	0.0051	0.0056	0.0025	0.011	0.0123	0.0683	0.0349	0.0771	0.0542	0.0167
20	rs118158841	22148836	0.46	7.68151930951307	1.07	0.184406357471863	35.2248297403794	17.71595277959	0.0046	0.0038	0.0594	0.0036	0.0329	0.0552	0.0074	0.0154	0.0042	0.0424	0.0363	0.091	0.0011	0.0409	0.0695	0.2395	0.0051	0.0056	0.0025	0.011	0.0124	0.0687	0.035	0.0773	0.0537	0.0165
20	rs75705484	22153232	0.47	7.40796294745364	1.07	0.184406357471863	34.567945908764	17.3239435149416	0.0047	0.0039	0.06	0.0037	0.033	0.0545	0.0074	0.0156	0.0043	0.0421	0.0365	0.0917	0.0011	0.0409	0.0699	0.2378	0.0052	0.0056	0.0026	0.0111	0.0124	0.0692	0.0353	0.0774	0.0531	0.0163
20	rs113678686	22158203	0.47	7.40796294745364	1.07	0.184406357471863	34.4267508768963	17.2802395807211	0.0047	0.0039	0.06	0.0037	0.033	0.0545	0.0074	0.0156	0.0043	0.0421	0.0365	0.0918	0.0011	0.0409	0.0699	0.2375	0.0052	0.0056	0.0026	0.0112	0.0125	0.0693	0.0353	0.0774	0.0531	0.0163
20	rs62217805	22158996	0.47	7.40796294745364	1.07	0.184406357471863	34.4232411306005	17.2777183001637	0.0047	0.0039	0.06	0.0037	0.033	0.0545	0.0074	0.0156	0.0043	0.0421	0.0365	0.0918	0.0011	0.0409	0.0699	0.2375	0.0052	0.0056	0.0026	0.0112	0.0125	0.0693	0.0353	0.0774	0.0531	0.0163
20	rs709001	22159138	0.47	7.40796294745364	1.07	0.184406357471863	34.4205113490166	17.2793991526515	0.0047	0.0039	0.06	0.0037	0.033	0.0545	0.0074	0.0156	0.0043	0.0421	0.0365	0.0918	0.0011	0.0409	0.0699	0.2375	0.0052	0.0056	0.0026	0.0112	0.0125	0.0694	0.0352	0.0774	0.0531	0.0163
20	rs113511100	22186614	0.47	7.40796294745364	1.07	0.184406357471863	33.7067296494041	16.18581526741	0.0047	0.0039	0.0605	0.0037	0.0332	0.0536	0.0074	0.0159	0.0043	0.0418	0.0366	0.0928	0.0011	0.041	0.0704	0.2354	0.0052	0.0055	0.0026	0.0113	0.0125	0.07	0.0354	0.0777	0.0523	0.016
20	rs78396008	22188239	0.48	7.1397399006595	1.07	0.184406357471863	33.2136488306382	16.7159616376631	0.0047	0.004	0.0608	0.0037	0.0333	0.0532	0.0074	0.016	0.0043	0.0418	0.0367	0.0933	0.0011	0.0411	0.0707	0.2344	0.0052	0.0055	0.0026	0.0113	0.0126	0.0703	0.0356	0.0778	0.0521	0.0158
20	rs6106474	22188798	0.48	7.1397399006595	1.07	0.184406357471863	33.059922053635	16.6225656315328	0.0047	0.004	0.0609	0.0037	0.0333	0.0531	0.0074	0.016	0.0043	0.0418	0.0367	0.0935	0.0011	0.0411	0.0708	0.234	0.0052	0.0055	0.0026	0.0113	0.0126	0.0704	0.0356	0.0779	0.052	0.0158
20	rs17740385	22191897	0.48	7.1397399006595	1.07	0.184406357471863	32.3847390283414	15.9935685433661	0.0047	0.004	0.0614	0.0038	0.0333	0.0522	0.0074	0.0161	0.0043	0.0418	0.0368	0.0942	0.0012	0.041	0.0713	0.2319	0.0053	0.0054	0.0026	0.0114	0.0127	0.071	0.0357	0.0783	0.0518	0.0155
20	rs76464104	22210602	0.52	6.12006047265678	1.07	0.184406357471863	26.7948502095951	12.0343088254341	0.0048	0.0045	0.0661	0.0044	0.0338	0.0443	0.0078	0.017	0.0045	0.0416	0.0373	0.1009	0.0017	0.0401	0.076	0.2131	0.0057	0.0045	0.0026	0.012	0.0133	0.0768	0.0364	0.0826	0.0503	0.013
20	rs79921257	22214304	0.55	5.41098438818396	1.07	0.184406357471863	25.0581222376594	9.39337863023544	0.0048	0.0048	0.0692	0.0047	0.0341	0.0389	0.008	0.0177	0.0047	0.0415	0.0376	0.1053	0.002	0.0396	0.0791	0.2002	0.006	0.004	0.0026	0.0124	0.0138	0.0807	0.037	0.0855	0.0492	0.0114
20	rs6082658	22240893	0.59	4.53938365849189	1.07	0.184406357471863	25.4707545515402	5.87846121952756	0.0049	0.0053	0.0739	0.0054	0.0345	0.0307	0.0083	0.0187	0.005	0.0413	0.0382	0.1122	0.0025	0.0387	0.0841	0.1802	0.0065	0.0031	0.0026	0.0131	0.0145	0.0868	0.0378	0.0901	0.0477	0.0087
20	rs6137590	22242921	0.6	4.33460509255964	1.07	0.184406357471863	25.5700873557856	5.76271602333297	0.0049	0.0053	0.0741	0.0054	0.0346	0.0304	0.0083	0.0188	0.005	0.0413	0.0382	0.1125	0.0025	0.0387	0.0843	0.1794	0.0065	0.0031	0.0026	0.0131	0.0146	0.087	0.0378	0.0903	0.0476	0.0086
20	rs73083511	22257104	0.61	4.13505364172534	1.07	0.184406357471863	27.6890511687136	4.73664926533764	0.0048	0.0054	0.0757	0.0057	0.0348	0.0275	0.0086	0.0192	0.005	0.0411	0.0383	0.1144	0.0027	0.0383	0.0859	0.1733	0.0069	0.0027	0.0026	0.0134	0.0149	0.089	0.038	0.0917	0.0468	0.0075
20	rs62202815	22263293	0.61	4.13505364172534	1.06	0.212122118160079	28.4900611924071	4.53830857873405	0.0048	0.0055	0.076	0.0058	0.0348	0.0268	0.0087	0.0193	0.005	0.0411	0.0383	0.1149	0.0027	0.0383	0.0863	0.1716	0.007	0.0025	0.0026	0.0135	0.015	0.0896	0.0381	0.0921	0.0467	0.0072
20	rs76792829	22263594	0.61	4.13505364172534	1.06	0.212122118160079	28.5412399771862	4.52695111176662	0.0049	0.0055	0.076	0.0058	0.0348	0.0267	0.0087	0.0193	0.005	0.0411	0.0383	0.115	0.0028	0.0383	0.0864	0.1715	0.007	0.0025	0.0026	0.0135	0.0149	0.0896	0.0381	0.0922	0.0467	0.0072
20	rs6113613	22265033	0.61	4.13505364172534	1.06	0.212122118160079	28.4638043594986	4.43910880850196	0.0049	0.0055	0.0762	0.0058	0.0349	0.0264	0.0088	0.0193	0.0051	0.0411	0.0383	0.1152	0.0028	0.0382	0.0867	0.1707	0.007	0.0025	0.0026	0.0135	0.015	0.0898	0.0382	0.0923	0.0466	0.0071
20	rs383250	22267870	0.61	4.13505364172534	1.06	0.212122118160079	28.3737439680498	4.41585179281051	0.0049	0.0055	0.0762	0.0058	0.0349	0.0263	0.0088	0.0193	0.0051	0.0411	0.0383	0.1153	0.0029	0.0382	0.0867	0.1705	0.0071	0.0025	0.0026	0.0135	0.015	0.0899	0.0382	0.0924	0.0466	0.0071
20	rs78540371	22277012	0.61	4.13505364172534	1.06	0.212122118160079	28.4770283116684	4.32897390696446	0.005	0.0055	0.0763	0.0058	0.0349	0.026	0.0088	0.0194	0.0051	0.0411	0.0383	0.1153	0.0029	0.0382	0.0871	0.1698	0.0071	0.0025	0.0026	0.0135	0.015	0.0901	0.0381	0.0925	0.0466	0.0071
20	rs199787	22280844	0.62	3.94071736320163	1.06	0.212122118160079	28.480094820053	4.29660316423501	0.005	0.0055	0.0763	0.0058	0.0349	0.0258	0.0088	0.0194	0.0051	0.0411	0.0383	0.1153	0.003	0.0382	0.0872	0.1695	0.0071	0.0025	0.0026	0.0135	0.015	0.0902	0.0381	0.0925	0.0466	0.0071
20	rs199791	22284321	0.62	3.94071736320163	1.06	0.212122118160079	28.3557352040935	4.22958814335773	0.005	0.0055	0.0764	0.0058	0.0349	0.0256	0.0088	0.0195	0.0051	0.041	0.0383	0.1155	0.003	0.0382	0.0874	0.169	0.0071	0.0026	0.0026	0.0135	0.015	0.0903	0.0381	0.0926	0.0465	0.0071
20	rs11700170	22303759	0.64	3.56763870915104	1.06	0.212122118160079	26.650101683073	3.10924748146193	0.0056	0.0061	0.0783	0.0063	0.0352	0.0212	0.0093	0.0203	0.0054	0.0409	0.0382	0.1187	0.0034	0.0377	0.0913	0.1569	0.0075	0.0031	0.0032	0.0137	0.015	0.0934	0.0377	0.0941	0.0444	0.0072
20	rs6113633	22305823	0.65	3.38886842095748	1.06	0.212122118160079	26.143919093731	2.86211957887918	0.0057	0.0062	0.0788	0.0065	0.0352	0.02	0.0094	0.0205	0.0054	0.0409	0.0381	0.1196	0.0035	0.0376	0.0923	0.1538	0.0076	0.0033	0.0034	0.0137	0.015	0.0942	0.0376	0.0945	0.0439	0.0072
20	rs79750616	22306660	0.66	3.21525734374458	1.06	0.212122118160079	27.3763418255613	2.26753674853294	0.0059	0.0065	0.0799	0.0067	0.0356	0.0168	0.0096	0.021	0.0054	0.041	0.0382	0.1206	0.0037	0.0378	0.0944	0.1472	0.0078	0.0036	0.0036	0.0141	0.0149	0.0967	0.0376	0.0958	0.0429	0.0067
20	rs4813455	22308081	0.67	3.04678909854953	1.06	0.212122118160079	28.1083231194702	1.85637242493218	0.0061	0.0068	0.0808	0.0068	0.0358	0.0143	0.0098	0.0215	0.0054	0.0414	0.0383	0.1214	0.0039	0.0379	0.096	0.1418	0.0081	0.0039	0.0037	0.0143	0.0148	0.0987	0.0376	0.0968	0.0421	0.0063
20	rs6137606	22311440	0.67	3.04678909854953	1.06	0.212122118160079	27.7930464534607	1.81156283518574	0.0061	0.0068	0.0809	0.0069	0.0359	0.0142	0.0098	0.0216	0.0054	0.0415	0.0383	0.1216	0.0039	0.0379	0.0964	0.1409	0.0081	0.0039	0.0038	0.0144	0.0148	0.0989	0.0376	0.0968	0.0419	0.0063
20	rs66472226	22311931	0.67	3.04678909854953	1.06	0.212122118160079	27.7580584747289	1.80378593636612	0.0061	0.0068	0.0809	0.0069	0.0359	0.0142	0.0098	0.0216	0.0054	0.0415	0.0383	0.1216	0.0039	0.0379	0.0964	0.1408	0.0081	0.0039	0.0038	0.0144	0.0148	0.0989	0.0376	0.0968	0.0419	0.0063
20	rs418300	22317618	0.68	2.88344619211955	1.06	0.212122118160079	26.7912305368623	1.65924182978337	0.0061	0.0068	0.0812	0.0069	0.036	0.0139	0.0098	0.0218	0.0055	0.0417	0.0384	0.122	0.004	0.0379	0.0969	0.1377	0.0082	0.0041	0.0038	0.0145	0.0147	0.0995	0.0374	0.097	0.0419	0.0063
20	rs4815111	22325574	0.71	2.4239758583445	1.06	0.212122118160079	18.6018813012511	0.775097725491164	0.0065	0.0074	0.0832	0.0076	0.0376	0.0122	0.0102	0.0235	0.0059	0.0421	0.0396	0.1246	0.0045	0.0384	0.1004	0.1155	0.0088	0.0048	0.0041	0.0155	0.0144	0.1036	0.0361	0.1004	0.0415	0.0058
20	rs117930035	22325960	0.71	2.4239758583445	1.06	0.212122118160079	18.2182299251089	0.743188483538099	0.0065	0.0074	0.0833	0.0076	0.0377	0.0122	0.0103	0.0236	0.0059	0.0422	0.0396	0.1248	0.0045	0.0384	0.1006	0.1144	0.0089	0.0048	0.0041	0.0155	0.0143	0.1037	0.0361	0.1005	0.0415	0.0058
20	rs199826	22327414	0.72	2.28093367111914	1.06	0.212122118160079	16.4245253835778	0.604545970678209	0.0065	0.0075	0.0837	0.0078	0.038	0.0118	0.0103	0.0239	0.006	0.0423	0.0402	0.1258	0.0046	0.0385	0.1014	0.1091	0.009	0.0049	0.0041	0.0158	0.0143	0.1046	0.0357	0.1012	0.0414	0.0057
20	rs11700378	22328921	0.73	2.14290909371838	1.06	0.212122118160079	14.223084064134	0.486149347113537	0.0067	0.0076	0.0841	0.0079	0.0384	0.0114	0.0104	0.0243	0.0062	0.0424	0.0408	0.1269	0.0047	0.0385	0.1022	0.103	0.0092	0.0052	0.0042	0.0161	0.0142	0.1055	0.0352	0.1019	0.0413	0.0059
20	rs183219	22333643	0.74	2.00987568010288	1.06	0.212122118160079	11.4202905609346	0.396023581955076	0.0069	0.0078	0.0847	0.0081	0.0389	0.0109	0.0106	0.0247	0.0064	0.0423	0.0416	0.1277	0.005	0.0383	0.1031	0.0946	0.0094	0.0055	0.0043	0.0165	0.0138	0.1073	0.0346	0.1029	0.0418	0.0061
20	rs61603438	22335820	0.74	2.00987568010288	1.06	0.212122118160079	11.3829764027724	0.395765968581526	0.0069	0.0078	0.0847	0.0081	0.0389	0.0109	0.0106	0.0248	0.0064	0.0423	0.0416	0.1278	0.005	0.0383	0.1032	0.0943	0.0094	0.0055	0.0043	0.0165	0.0138	0.1074	0.0346	0.103	0.0418	0.0061
20	rs11697909	22345251	0.74	2.00987568010288	1.06	0.212122118160079	11.0460271733216	0.389212526305506	0.0069	0.0079	0.0847	0.0081	0.0389	0.0108	0.0107	0.0248	0.0065	0.0423	0.0417	0.128	0.005	0.0383	0.1033	0.0932	0.0095	0.0056	0.0044	0.0165	0.0139	0.1076	0.0344	0.1032	0.0418	0.0062
20	rs116960385	22352652	0.74	2.00987568010288	1.06	0.212122118160079	10.3561766648172	0.375943519655592	0.0069	0.0079	0.0848	0.0082	0.039	0.0108	0.0107	0.025	0.0065	0.0422	0.0418	0.1284	0.005	0.0382	0.1036	0.0912	0.0095	0.0056	0.0044	0.0166	0.0139	0.108	0.0342	0.1037	0.0418	0.0062
20	rs6075906	22357820	0.75	1.88180501465779	1.06	0.212122118160079	9.85851892824758	0.364188095546799	0.0069	0.008	0.0848	0.0083	0.0391	0.0108	0.0108	0.025	0.0065	0.0422	0.0419	0.1287	0.0051	0.0382	0.1037	0.0897	0.0096	0.0057	0.0044	0.0166	0.0139	0.1082	0.034	0.104	0.0418	0.0062
20	rs79888162	22361493	0.75	1.88180501465779	1.06	0.212122118160079	8.72961143947614	0.368094852122376	0.007	0.0081	0.085	0.0084	0.0392	0.0108	0.0109	0.0252	0.0066	0.042	0.042	0.1293	0.0052	0.0382	0.1042	0.0859	0.0097	0.0058	0.0045	0.0167	0.014	0.1089	0.0335	0.1048	0.0418	0.0062
20	rs77445689	22363852	0.76	1.75866654162818	1.06	0.212122118160079	8.19768534170928	0.3506705877194	0.007	0.0081	0.0851	0.0084	0.0393	0.0108	0.011	0.0253	0.0066	0.0419	0.0422	0.1297	0.0052	0.0381	0.1045	0.0838	0.0098	0.0059	0.0046	0.0168	0.0141	0.1092	0.0332	0.1054	0.0418	0.0062
20	rs199843	22365546	0.76	1.75866654162818	1.06	0.212122118160079	7.76776672844446	0.337670290038241	0.0071	0.0082	0.0852	0.0085	0.0393	0.0108	0.0111	0.0253	0.0066	0.0418	0.0422	0.13	0.0053	0.038	0.1048	0.0821	0.0099	0.0059	0.0046	0.0168	0.0141	0.1095	0.033	0.1057	0.0418	0.0063
20	rs112593728	22366802	0.76	1.75866654162818	1.06	0.212122118160079	7.44529641566763	0.337916585079668	0.0071	0.0082	0.0852	0.0085	0.0394	0.0108	0.0113	0.0254	0.0067	0.0417	0.0423	0.13	0.0053	0.038	0.105	0.0806	0.01	0.006	0.0047	0.0168	0.0142	0.1098	0.0328	0.1061	0.0418	0.0063
20	rs17746683	22367048	0.76	1.75866654162818	1.06	0.212122118160079	7.3890651872747	0.338779027816849	0.0071	0.0082	0.0852	0.0086	0.0394	0.0108	0.0113	0.0254	0.0067	0.0417	0.0424	0.13	0.0053	0.038	0.1048	0.0804	0.01	0.006	0.0047	0.0169	0.0142	0.1099	0.0327	0.1062	0.0418	0.0063
20	rs17753384	22371671	0.78	1.52705211888891	1.05	0.24269399207398	5.87254725322536	0.379630592788121	0.0071	0.0084	0.0856	0.009	0.0396	0.0109	0.0124	0.0258	0.0068	0.0411	0.0429	0.1302	0.0055	0.0377	0.1059	0.0724	0.0105	0.0063	0.005	0.017	0.0145	0.1116	0.0313	0.1082	0.0418	0.0063
20	rs169225	22373678	0.78	1.52705211888891	1.05	0.24269399207398	5.26307967981425	0.383327710641924	0.0071	0.0084	0.0858	0.0093	0.0397	0.0109	0.0128	0.0259	0.0068	0.041	0.0431	0.1302	0.0056	0.0375	0.1064	0.0691	0.0108	0.0065	0.005	0.0172	0.0147	0.1124	0.0302	0.1095	0.0419	0.0062
20	rs169226	22374540	0.79	1.41850260412024	1.05	0.24269399207398	4.94535693386166	0.392421213974657	0.0072	0.0084	0.0859	0.0094	0.0397	0.0109	0.0129	0.0259	0.0068	0.0409	0.0432	0.1301	0.0056	0.0377	0.1065	0.067	0.0109	0.0066	0.0051	0.0173	0.0149	0.1129	0.0299	0.11	0.0419	0.0061
20	rs1001862	22378476	0.79	1.41850260412024	1.05	0.24269399207398	4.79301079844809	0.390110222609675	0.0071	0.0084	0.0861	0.0094	0.0397	0.0109	0.0129	0.026	0.0068	0.0408	0.0433	0.1301	0.0056	0.0377	0.1068	0.0659	0.011	0.0066	0.0051	0.0173	0.0151	0.113	0.0298	0.1103	0.042	0.0061
20	rs41279034	22381197	0.79	1.41850260412024	1.05	0.24269399207398	4.78343849004465	0.387803021158424	0.0071	0.0084	0.0861	0.0094	0.0397	0.0109	0.013	0.026	0.0068	0.0408	0.0435	0.1301	0.0055	0.0377	0.1068	0.0657	0.011	0.0066	0.0051	0.0173	0.0151	0.1131	0.0298	0.1103	0.0419	0.0061
20	rs118137201	22384954	0.79	1.41850260412024	1.05	0.24269399207398	4.7363597174049	0.393706729342661	0.0072	0.0084	0.0861	0.0094	0.0397	0.0109	0.013	0.0259	0.0068	0.0407	0.0436	0.13	0.0056	0.0378	0.1068	0.0654	0.011	0.0066	0.0051	0.0173	0.0152	0.1131	0.0298	0.1104	0.0419	0.0061
20	rs199775	22385554	0.79	1.41850260412024	1.05	0.24269399207398	4.72396707128414	0.389725425379494	0.0072	0.0084	0.0861	0.0094	0.0397	0.0109	0.013	0.0259	0.0068	0.0407	0.0436	0.13	0.0056	0.0378	0.1068	0.0654	0.011	0.0066	0.0051	0.0173	0.0152	0.1131	0.0298	0.1104	0.0419	0.0061
20	rs6106508	22386076	0.79	1.41850260412024	1.05	0.24269399207398	4.72368227659735	0.391265245631438	0.0072	0.0084	0.0861	0.0094	0.0397	0.0109	0.013	0.0259	0.0068	0.0407	0.0436	0.13	0.0056	0.0378	0.1068	0.0654	0.011	0.0066	0.0051	0.0173	0.0152	0.1131	0.0298	0.1104	0.0419	0.0061
20	rs117289476	22391972	0.79	1.41850260412024	1.05	0.24269399207398	4.7242518701868	0.389340733504436	0.0072	0.0084	0.0861	0.0094	0.0397	0.0109	0.013	0.026	0.0068	0.0407	0.0437	0.13	0.0056	0.0378	0.1068	0.0653	0.011	0.0066	0.0051	0.0173	0.0152	0.1131	0.0299	0.1103	0.0419	0.0061
20	rs75658051	22393105	0.79	1.41850260412024	1.05	0.24269399207398	4.72539110795142	0.389468952418388	0.0072	0.0084	0.0861	0.0094	0.0397	0.0109	0.013	0.026	0.0068	0.0407	0.0437	0.13	0.0056	0.0378	0.1068	0.0653	0.011	0.0066	0.0051	0.0173	0.0152	0.1131	0.0299	0.1103	0.0419	0.0061
20	rs45466891	22400681	0.79	1.41850260412024	1.05	0.24269399207398	4.52720556726139	0.440604161254861	0.0072	0.0084	0.0862	0.0095	0.0397	0.0109	0.0131	0.0261	0.0068	0.0407	0.0438	0.1301	0.0056	0.038	0.107	0.0636	0.0111	0.0066	0.0051	0.0173	0.0152	0.1132	0.0299	0.1106	0.0419	0.0061
20	rs55666510	22412351	0.8	1.31473769560416	1.05	0.24269399207398	3.60074509997427	0.409352667664287	0.0071	0.0084	0.0867	0.0099	0.0398	0.0111	0.0132	0.0264	0.0067	0.0408	0.0441	0.1302	0.0057	0.0386	0.1075	0.0588	0.0113	0.0066	0.0051	0.0173	0.0153	0.1136	0.0301	0.1112	0.042	0.006
20	rs61383218	22413085	0.8	1.31473769560416	1.05	0.24269399207398	3.5803217420569	0.4002808624299	0.0071	0.0084	0.0867	0.0099	0.0398	0.0111	0.0132	0.0264	0.0067	0.0408	0.0441	0.1302	0.0057	0.0386	0.1075	0.0587	0.0113	0.0066	0.0051	0.0173	0.0153	0.1136	0.0301	0.1112	0.042	0.006
20	rs79622676	22416573	0.8	1.31473769560416	1.05	0.24269399207398	3.54683822915537	0.393449533257248	0.0071	0.0084	0.0867	0.0099	0.0398	0.0112	0.0132	0.0264	0.0067	0.0408	0.0441	0.1302	0.0057	0.0386	0.1075	0.0586	0.0113	0.0066	0.0051	0.0173	0.0153	0.1136	0.0301	0.1112	0.042	0.006
20	rs17753528	22423877	0.84	0.946582027722497	1.05	0.24269399207398	1.97643305992906	0.564238360710182	0.0079	0.0087	0.0872	0.0107	0.04	0.0116	0.0141	0.0265	0.0071	0.0402	0.0444	0.1298	0.0062	0.0386	0.1089	0.0464	0.0126	0.007	0.0053	0.0178	0.0156	0.1148	0.0299	0.1128	0.0428	0.0062
20	rs6048095	22424227	0.85	0.865999623192944	1.05	0.24269399207398	1.56416276486554	0.636621956504366	0.0081	0.0088	0.0873	0.011	0.04	0.0119	0.0144	0.0266	0.0071	0.0401	0.0446	0.1297	0.0064	0.0387	0.1095	0.0412	0.0129	0.0071	0.0054	0.018	0.0157	0.1156	0.0299	0.1137	0.0431	0.0062
20	rs6048101	22429987	0.88	0.650722301593725	1.05	0.24269399207398	0.775359469886748	0.973289342320858	0.0086	0.0091	0.0879	0.0122	0.04	0.0127	0.0153	0.0267	0.0073	0.0403	0.045	0.1294	0.007	0.0388	0.111	0.0267	0.0138	0.0075	0.0055	0.0186	0.0159	0.1177	0.0296	0.1163	0.0441	0.0062
20	rs113037045	22435984	0.88	0.650722301593725	1.05	0.24269399207398	0.770509322375077	0.990350704158532	0.0086	0.0091	0.0879	0.0122	0.04	0.0126	0.0153	0.0267	0.0073	0.0402	0.045	0.1294	0.007	0.0388	0.111	0.0266	0.0138	0.0076	0.0055	0.0186	0.0159	0.1177	0.0297	0.1163	0.0441	0.0062
20	rs6048105	22436129	0.88	0.650722301593725	1.05	0.24269399207398	0.768895554294291	0.987476543063055	0.0086	0.0091	0.0879	0.0122	0.04	0.0126	0.0153	0.0267	0.0073	0.0402	0.045	0.1294	0.007	0.0388	0.111	0.0266	0.0138	0.0076	0.0055	0.0186	0.0159	0.1177	0.0297	0.1163	0.0441	0.0062
20	rs113971780	22436847	0.88	0.650722301593725	1.05	0.24269399207398	0.772047615351915	1.00362461743832	0.0086	0.0091	0.0879	0.0122	0.04	0.0126	0.0153	0.0267	0.0073	0.0402	0.045	0.1294	0.007	0.0388	0.111	0.0265	0.0138	0.0076	0.0055	0.0186	0.0159	0.1177	0.0297	0.1163	0.0441	0.0062
20	rs77394434	22443902	0.88	0.650722301593725	1.04	0.276253925711104	0.793879372514783	1.04348649173648	0.0086	0.0091	0.0878	0.0122	0.04	0.0127	0.0153	0.0267	0.0073	0.0402	0.045	0.1295	0.007	0.0388	0.1108	0.0263	0.0139	0.0076	0.0055	0.0186	0.016	0.1177	0.0297	0.1164	0.0441	0.0062
20	rs6113675	22447142	0.88	0.650722301593725	1.04	0.276253925711104	0.794502562002319	1.04155091223753	0.0086	0.0091	0.0878	0.0122	0.04	0.0127	0.0154	0.0267	0.0073	0.0402	0.045	0.1296	0.007	0.0388	0.1107	0.0261	0.0139	0.0076	0.0055	0.0187	0.016	0.1178	0.0298	0.1164	0.0441	0.0062
20	rs4533554	22453423	0.88	0.650722301593725	1.05	0.24269399207398	0.788357846915683	1.06903447910374	0.0087	0.0092	0.0877	0.0123	0.0401	0.0127	0.0154	0.0267	0.0073	0.0403	0.045	0.1298	0.007	0.0388	0.1102	0.0254	0.014	0.0076	0.0055	0.0188	0.016	0.1178	0.0298	0.1167	0.044	0.0062
20	rs62205190	22456652	0.88	0.650722301593725	1.05	0.24269399207398	0.794658392434764	1.11965444856147	0.0087	0.0092	0.0876	0.0123	0.0401	0.0127	0.0154	0.0267	0.0073	0.0403	0.0451	0.1299	0.007	0.0388	0.1101	0.0253	0.0141	0.0076	0.0055	0.0188	0.016	0.1177	0.0298	0.1167	0.044	0.0062
20	rs73087886	22464368	0.88	0.650722301593725	1.05	0.24269399207398	0.753372050609281	1.12668709490322	0.0086	0.0093	0.0875	0.0124	0.04	0.0127	0.0154	0.0267	0.0074	0.0402	0.0451	0.1302	0.0071	0.0388	0.1097	0.025	0.0143	0.0076	0.0056	0.0189	0.016	0.1176	0.0299	0.1168	0.044	0.0062
20	rs77877819	22478769	0.89	0.587533376708783	1.04	0.276253925711104	0.775822079754058	1.22164418409275	0.0086	0.0093	0.0873	0.0125	0.0401	0.0128	0.0155	0.0267	0.0074	0.0401	0.045	0.1304	0.0071	0.0387	0.1097	0.0248	0.0145	0.0076	0.0056	0.0188	0.0161	0.1179	0.0297	0.1169	0.044	0.0062
20	rs11697755	22482099	0.89	0.587533376708783	1.04	0.276253925711104	0.733542310644888	1.11916409967574	0.0085	0.0092	0.087	0.0127	0.0403	0.0129	0.0157	0.0268	0.0074	0.0397	0.045	0.1305	0.0072	0.0385	0.1095	0.0245	0.0148	0.0076	0.0056	0.0189	0.0161	0.1183	0.0295	0.1169	0.044	0.0061
20	rs73298968	22483395	0.89	0.587533376708783	1.04	0.276253925711104	0.813375049737663	1.16427385360721	0.0085	0.0092	0.087	0.0127	0.0402	0.0129	0.0157	0.0268	0.0074	0.0397	0.045	0.1305	0.0072	0.0385	0.1095	0.0244	0.0148	0.0076	0.0056	0.0189	0.0161	0.1182	0.0295	0.1169	0.044	0.0061
20	rs117697612	22485437	0.89	0.587533376708783	1.04	0.276253925711104	0.90659854963999	1.23710229421094	0.0085	0.0092	0.0869	0.0127	0.0403	0.0129	0.0156	0.0268	0.0073	0.0396	0.045	0.1306	0.0072	0.0385	0.1094	0.0242	0.0148	0.0076	0.0056	0.0189	0.0161	0.1184	0.0294	0.117	0.044	0.0061
20	rs6048146	22488267	0.95	0.291843936447983	1.04	0.276253925711104	0.454367721366957	1.12406935595565	0.008	0.0088	0.0841	0.0129	0.0419	0.0125	0.0148	0.0271	0.0056	0.0375	0.0451	0.1362	0.0072	0.0387	0.109	0.0179	0.016	0.0073	0.0057	0.0189	0.0166	0.1236	0.0291	0.1191	0.0443	0.0049
20	rs6082726	22488754	0.95	0.291843936447983	1.05	0.24269399207398	0.248664869327717	0.914590343125206	0.0079	0.0087	0.0835	0.0129	0.0421	0.0125	0.0147	0.0272	0.0054	0.0372	0.0451	0.1373	0.0073	0.0388	0.1093	0.0169	0.0161	0.0072	0.0056	0.0189	0.0168	0.1243	0.0291	0.1192	0.0444	0.0048
20	rs11905577	22493654	0.97	0.222305343836028	1.05	0.24269399207398	0.430427457707847	0.822493210401081	0.0075	0.0079	0.0806	0.0134	0.0435	0.0127	0.0141	0.0269	0.0043	0.0343	0.0446	0.1407	0.0067	0.0379	0.1114	0.0139	0.0165	0.007	0.0048	0.0189	0.0169	0.1268	0.0284	0.1243	0.0449	0.0038
20	rs117898154	22496339	0.97	0.222305343836028	1.05	0.24269399207398	0.455030113014326	0.840070428579137	0.0074	0.0079	0.0806	0.0133	0.0435	0.0127	0.0141	0.0269	0.0042	0.0343	0.0446	0.1408	0.0067	0.0379	0.1115	0.0139	0.0166	0.007	0.0048	0.0189	0.0169	0.1269	0.0284	0.1243	0.0449	0.0038
20	rs117551780	22500566	0.97	0.222305343836028	1.04	0.276253925711104	0.442109862663645	0.788338398927763	0.0074	0.0079	0.0806	0.0133	0.0435	0.0127	0.0141	0.0269	0.0042	0.0343	0.0446	0.1408	0.0067	0.0379	0.1115	0.0138	0.0166	0.007	0.0048	0.0189	0.0169	0.1269	0.0284	0.1244	0.0449	0.0038
20	rs77481585	22504187	0.97	0.222305343836028	1.03	0.312927433563081	0.435129002061189	0.750270913386244	0.0074	0.0079	0.0806	0.0133	0.0435	0.0127	0.0141	0.0269	0.0042	0.0343	0.0446	0.1409	0.0067	0.0379	0.1115	0.0138	0.0166	0.007	0.0047	0.0189	0.0169	0.1269	0.0284	0.1245	0.0449	0.0038
20	rs117926369	22504818	0.97	0.222305343836028	1.03	0.312927433563081	0.438790073124505	0.74876278440488	0.0074	0.0078	0.0806	0.0133	0.0435	0.0127	0.0141	0.0268	0.0042	0.0343	0.0446	0.1409	0.0067	0.0379	0.1115	0.0138	0.0166	0.007	0.0047	0.0189	0.0169	0.127	0.0284	0.1245	0.0449	0.0038
20	rs6048168	22514606	0.97	0.222305343836028	1.03	0.312927433563081	0.502753274480741	0.747255318582958	0.0073	0.0078	0.0804	0.0133	0.0435	0.0128	0.014	0.0268	0.004	0.0341	0.0445	0.1408	0.0065	0.0378	0.1117	0.0136	0.0167	0.0069	0.0046	0.0189	0.017	0.1272	0.0285	0.1252	0.045	0.0037
20	rs6036142	22516755	0.97	0.222305343836028	1.03	0.312927433563081	0.470028038736963	0.790168461820395	0.0073	0.0078	0.0803	0.0133	0.0435	0.0128	0.014	0.0268	0.004	0.034	0.0445	0.1408	0.0064	0.0378	0.1118	0.0134	0.0167	0.0069	0.0045	0.0189	0.017	0.1274	0.0286	0.1256	0.045	0.0036
20	rs73902879	22520686	0.97	0.222305343836028	1.03	0.312927433563081	0.460406839916425	0.799791105033799	0.0073	0.0077	0.0803	0.0133	0.0435	0.0129	0.0141	0.0268	0.004	0.034	0.0445	0.1408	0.0063	0.0378	0.1118	0.0134	0.0166	0.0069	0.0045	0.0189	0.017	0.1273	0.0285	0.1258	0.045	0.0037
20	rs138452556	22528484	0.97	0.222305343836028	1.03	0.312927433563081	0.466484932866194	0.758123824184422	0.0072	0.0077	0.0802	0.0134	0.0435	0.0129	0.0141	0.0269	0.0039	0.034	0.0445	0.1407	0.0063	0.0378	0.1119	0.0134	0.0167	0.007	0.0045	0.0188	0.017	0.1274	0.0285	0.1259	0.0449	0.0036
20	rs34023925	22542495	0.97	0.222305343836028	1.03	0.312927433563081	0.429841543349158	0.728918133006319	0.0072	0.0076	0.08	0.0135	0.0435	0.0129	0.0141	0.0271	0.0039	0.0339	0.0444	0.1405	0.0062	0.0378	0.112	0.0135	0.0168	0.0072	0.0045	0.0187	0.017	0.1274	0.0285	0.1263	0.0448	0.0036
20	rs35140532	22542989	0.97	0.222305343836028	1.03	0.312927433563081	0.429431638697491	0.720534841019551	0.0072	0.0076	0.08	0.0135	0.0435	0.0129	0.0141	0.0271	0.0039	0.0339	0.0444	0.1406	0.0062	0.0378	0.112	0.0135	0.0168	0.0072	0.0045	0.0187	0.017	0.1274	0.0284	0.1263	0.0448	0.0036
20	rs77899123	22544577	0.97	0.222305343836028	1.03	0.312927433563081	0.434127808726837	0.728318615754113	0.0073	0.0076	0.08	0.0135	0.0435	0.0129	0.0141	0.0271	0.0039	0.0339	0.0444	0.1406	0.0062	0.0377	0.112	0.0135	0.0168	0.0072	0.0045	0.0187	0.017	0.1274	0.0284	0.1263	0.0448	0.0036
20	rs6048196	22546186	0.97	0.222305343836028	1.03	0.312927433563081	0.432657538519493	0.722329451906071	0.0073	0.0076	0.08	0.0135	0.0435	0.013	0.0141	0.0271	0.0039	0.0339	0.0444	0.1406	0.0062	0.0377	0.112	0.0135	0.0168	0.0072	0.0045	0.0187	0.017	0.1274	0.0284	0.1263	0.0447	0.0036
20	rs73089875	22548693	0.97	0.222305343836028	1.03	0.312927433563081	0.429665846186322	0.648421210466989	0.0073	0.0076	0.08	0.0135	0.0435	0.013	0.0141	0.0271	0.0039	0.0339	0.0444	0.1406	0.0062	0.0377	0.112	0.0135	0.0168	0.0073	0.0045	0.0187	0.017	0.1273	0.0284	0.1264	0.0447	0.0036
20	rs13042661	22551980	0.97	0.222305343836028	1.03	0.312927433563081	0.434716607833278	0.628928863780695	0.0072	0.0076	0.08	0.0135	0.0435	0.013	0.0141	0.0271	0.0039	0.0339	0.0444	0.1405	0.0062	0.0377	0.112	0.0135	0.0168	0.0073	0.0045	0.0188	0.017	0.1273	0.0284	0.1265	0.0447	0.0036
20	rs116992735	22555334	0.97	0.222305343836028	1.03	0.312927433563081	0.438671737563376	0.585661989431361	0.0072	0.0076	0.0799	0.0136	0.0435	0.013	0.0141	0.0271	0.0039	0.0338	0.0444	0.1405	0.0062	0.0376	0.112	0.0135	0.0169	0.0073	0.0044	0.0188	0.017	0.1273	0.0284	0.1266	0.0447	0.0036
20	rs6113722	22557099	0.97	0.222305343836028	1.03	0.312927433563081	0.450523193057111	0.589798428508834	0.0072	0.0076	0.0799	0.0136	0.0435	0.013	0.0141	0.0271	0.0039	0.0338	0.0444	0.1405	0.0062	0.0376	0.112	0.0135	0.0169	0.0073	0.0044	0.0188	0.017	0.1273	0.0284	0.1266	0.0447	0.0036
20	rs6048205	22559601	0.97	0.222305343836028	1.03	0.312927433563081	0.455994435819457	0.626176298704695	0.0072	0.0076	0.0798	0.0135	0.0435	0.0131	0.0141	0.0272	0.0038	0.0339	0.0445	0.1405	0.0061	0.0376	0.112	0.0135	0.0169	0.0073	0.0044	0.0188	0.017	0.1273	0.0284	0.1266	0.0447	0.0036
20	rs66483039	22561953	0.97	0.222305343836028	1.03	0.312927433563081	0.500858258234361	0.660416942455491	0.0072	0.0076	0.0798	0.0135	0.0435	0.0131	0.0142	0.0272	0.0038	0.0339	0.0445	0.1405	0.0061	0.0376	0.112	0.0135	0.0169	0.0073	0.0044	0.0188	0.017	0.1273	0.0284	0.1267	0.0447	0.0036
20	rs118132709	22569193	0.97	0.222305343836028	1.03	0.312927433563081	0.487938836983513	0.668344070436131	0.0072	0.0075	0.0797	0.0136	0.0435	0.0131	0.0142	0.0272	0.0039	0.0339	0.0445	0.1405	0.0061	0.0375	0.1121	0.0135	0.0169	0.0073	0.0044	0.0188	0.017	0.1272	0.0284	0.1267	0.0447	0.0036
20	rs75229469	22576326	0.97	0.222305343836028	1.03	0.312927433563081	0.465266201934974	0.528231375657549	0.0072	0.0073	0.0789	0.0139	0.043	0.0134	0.0149	0.0273	0.004	0.0336	0.0444	0.1404	0.0059	0.0373	0.112	0.014	0.0171	0.0073	0.0042	0.0188	0.0172	0.1264	0.0281	0.1273	0.0456	0.0036
20	rs6036158	22581060	0.96	0.255413023536062	1.02	0.35283343175317	0.406673610975836	0.511209820263603	0.0072	0.0073	0.0788	0.0139	0.043	0.0134	0.0149	0.0274	0.004	0.0335	0.0444	0.1404	0.0059	0.0373	0.112	0.014	0.0171	0.0073	0.0041	0.0189	0.0172	0.1263	0.0281	0.1273	0.0457	0.0036
20	rs1007458	22587676	0.96	0.255413023536062	1.02	0.35283343175317	0.292150440779389	0.394735978039587	0.007	0.0072	0.0786	0.014	0.0428	0.0135	0.0151	0.0274	0.004	0.0335	0.0445	0.1405	0.0057	0.0371	0.1121	0.0141	0.0173	0.007	0.004	0.0189	0.0173	0.1263	0.028	0.1278	0.0462	0.0036
20	rs78309036	22589704	0.96	0.255413023536062	1.01	0.39608418712213	0.296634062793717	0.42162148869977	0.007	0.0072	0.0786	0.014	0.0428	0.0135	0.0151	0.0274	0.004	0.0335	0.0445	0.1405	0.0057	0.0371	0.1121	0.0141	0.0172	0.007	0.004	0.0189	0.0173	0.1263	0.028	0.1278	0.0462	0.0036
20	rs74413213	22595031	0.96	0.255413023536062	1	0.442785362986439	0.310401828452346	0.418610467744547	0.007	0.0072	0.0786	0.0141	0.0426	0.0136	0.0152	0.0274	0.004	0.0334	0.0445	0.1405	0.0056	0.0371	0.1121	0.0141	0.0172	0.0069	0.004	0.019	0.0173	0.1263	0.028	0.128	0.0462	0.0035
20	rs1572579	22597615	0.96	0.255413023536062	0.99	0.493036143459036	0.30630078017971	0.404291502769895	0.007	0.0071	0.0786	0.0141	0.0426	0.0136	0.0152	0.0274	0.004	0.0334	0.0445	0.1405	0.0056	0.0371	0.1121	0.0141	0.0172	0.0069	0.004	0.019	0.0173	0.1263	0.028	0.1281	0.0463	0.0035
20	rs112355958	22603838	0.96	0.255413023536062	0.99	0.493036143459036	0.322624415777311	0.386906803382549	0.007	0.0071	0.0786	0.0141	0.0424	0.0137	0.0152	0.0274	0.004	0.0333	0.0445	0.1405	0.0056	0.0371	0.1121	0.0141	0.0172	0.0069	0.0039	0.019	0.0173	0.1262	0.028	0.1281	0.0465	0.0035
20	rs77614501	22607471	0.96	0.255413023536062	0.99	0.493036143459036	0.33303330582955	0.421228415883212	0.007	0.0071	0.0786	0.0141	0.0422	0.0137	0.0152	0.0274	0.0039	0.0333	0.0445	0.1406	0.0055	0.0371	0.1121	0.0142	0.0172	0.0069	0.0039	0.019	0.0173	0.1262	0.0279	0.128	0.0467	0.0035
20	rs1203951	22611301	0.96	0.255413023536062	0.99	0.493036143459036	0.336282659092926	0.408832782267293	0.007	0.0071	0.0787	0.0142	0.0422	0.0137	0.0152	0.0273	0.0039	0.0332	0.0445	0.1406	0.0055	0.0372	0.1121	0.0142	0.0172	0.0069	0.0039	0.0191	0.0174	0.1262	0.028	0.128	0.0468	0.0035
20	rs34504495	22620648	0.96	0.255413023536062	0.99	0.493036143459036	0.338977022797073	0.4399413026723	0.007	0.0071	0.0786	0.0143	0.0421	0.0137	0.0152	0.0274	0.0039	0.0331	0.0445	0.1406	0.0054	0.0372	0.112	0.0142	0.0172	0.0068	0.0039	0.0192	0.0174	0.1262	0.028	0.128	0.0468	0.0035
20	rs77233556	22626961	0.96	0.255413023536062	0.99	0.493036143459036	0.344975330618645	0.458734739358722	0.007	0.0072	0.0786	0.0143	0.0421	0.0138	0.0152	0.0274	0.0039	0.0331	0.0445	0.1406	0.0053	0.0373	0.112	0.0143	0.0172	0.0068	0.0039	0.0192	0.0174	0.1261	0.028	0.1279	0.0469	0.0035
20	rs117591714	22631583	0.96	0.255413023536062	0.99	0.493036143459036	0.352139238766692	0.485197179671711	0.007	0.0071	0.0785	0.0144	0.0421	0.0138	0.0152	0.0274	0.0038	0.0331	0.0444	0.1407	0.0053	0.0373	0.112	0.0143	0.0172	0.0068	0.0038	0.0193	0.0174	0.1261	0.028	0.1279	0.0469	0.0035
20	rs4815130	22635852	0.96	0.255413023536062	0.99	0.493036143459036	0.325312082905812	0.369736671463666	0.0069	0.0071	0.0782	0.0147	0.042	0.0139	0.0153	0.0274	0.0037	0.033	0.0444	0.1408	0.005	0.0374	0.112	0.0145	0.0173	0.0067	0.0037	0.0195	0.0174	0.126	0.028	0.1277	0.0472	0.0034
20	rs975525	22640412	0.96	0.255413023536062	0.99	0.493036143459036	0.301349238448079	0.371886772123431	0.007	0.0071	0.0782	0.0148	0.0419	0.014	0.0153	0.0274	0.0037	0.033	0.0443	0.1408	0.0049	0.0375	0.112	0.0146	0.0174	0.0066	0.0036	0.0196	0.0174	0.1258	0.028	0.1277	0.0474	0.0034
20	rs73091846	22645499	0.96	0.255413023536062	1	0.442785362986439	0.302473059028106	0.314031705047368	0.0071	0.0071	0.0781	0.0148	0.0419	0.0141	0.0157	0.0275	0.0036	0.033	0.0444	0.1406	0.0049	0.0375	0.1119	0.0147	0.0174	0.0067	0.0036	0.0196	0.0173	0.1255	0.028	0.1274	0.0476	0.0034
20	rs6036169	22645877	0.96	0.255413023536062	0.99	0.493036143459036	0.299254133387166	0.3044327667443	0.0071	0.0071	0.0781	0.0148	0.0419	0.0141	0.0157	0.0275	0.0036	0.033	0.0444	0.1406	0.0049	0.0375	0.1119	0.0147	0.0174	0.0067	0.0036	0.0196	0.0173	0.1255	0.028	0.1274	0.0476	0.0034
20	rs6082783	22659842	0.96	0.255413023536062	0.99	0.493036143459036	0.274441192166241	0.173458725360656	0.0071	0.0071	0.0777	0.015	0.0418	0.0142	0.0166	0.0275	0.0035	0.0329	0.0445	0.1408	0.0047	0.0375	0.1117	0.0151	0.0176	0.0066	0.0036	0.0196	0.0172	0.1248	0.0281	0.1275	0.0477	0.0034
20	rs117591891	22661241	0.96	0.255413023536062	0.99	0.493036143459036	0.303795155699017	0.17695490567372	0.0071	0.0071	0.0776	0.015	0.0418	0.0142	0.0166	0.0275	0.0035	0.033	0.0445	0.1408	0.0047	0.0375	0.1117	0.0151	0.0176	0.0066	0.0036	0.0196	0.0172	0.1248	0.0281	0.1274	0.0477	0.0034
20	rs117868746	22664118	0.96	0.255413023536062	0.99	0.493036143459036	0.306793355832913	0.232585218397759	0.0071	0.0071	0.0776	0.0151	0.0418	0.0142	0.0167	0.0275	0.0035	0.0331	0.0445	0.1409	0.0046	0.0375	0.1116	0.0154	0.0176	0.0065	0.0035	0.0195	0.0171	0.1246	0.0281	0.1272	0.0477	0.0034
20	rs76387304	22668225	0.97	0.222305343836028	0.99	0.493036143459036	0.273050132417209	0.206508097723319	0.0072	0.0071	0.0776	0.0152	0.0418	0.0143	0.0169	0.0275	0.0035	0.0332	0.0445	0.1411	0.0045	0.0374	0.1115	0.0157	0.0177	0.0064	0.0035	0.0195	0.0171	0.1244	0.0281	0.127	0.0477	0.0034
20	rs6036176	22668305	0.97	0.222305343836028	0.99	0.493036143459036	0.267295119885885	0.197803209103784	0.0072	0.0071	0.0776	0.0152	0.0418	0.0143	0.0169	0.0275	0.0035	0.0332	0.0445	0.1411	0.0045	0.0374	0.1115	0.0157	0.0177	0.0064	0.0035	0.0195	0.0171	0.1244	0.0281	0.127	0.0477	0.0034
20	rs118153960	22675364	0.97	0.222305343836028	0.99	0.493036143459036	0.15728548973433	0.136209492044999	0.0072	0.0069	0.0776	0.0157	0.0424	0.0149	0.0173	0.027	0.0036	0.0336	0.0445	0.1416	0.0045	0.0375	0.1105	0.0166	0.0181	0.0059	0.0033	0.0192	0.0169	0.1237	0.0281	0.1261	0.0476	0.0034
20	rs6048264	22675948	0.97	0.222305343836028	0.99	0.493036143459036	0.157590883655576	0.134206170372496	0.0072	0.0069	0.0776	0.0157	0.0424	0.0149	0.0173	0.027	0.0036	0.0336	0.0445	0.1416	0.0045	0.0375	0.1105	0.0166	0.0181	0.0059	0.0032	0.0192	0.0169	0.1237	0.0281	0.1261	0.0476	0.0034
20	rs79057176	22682057	0.97	0.222305343836028	0.99	0.493036143459036	0.104827264046854	0.0705234598699202	0.0072	0.0068	0.0777	0.016	0.0427	0.0153	0.0177	0.0266	0.0036	0.0337	0.0445	0.1418	0.0046	0.0377	0.11	0.0172	0.0183	0.0057	0.0031	0.0191	0.0168	0.1232	0.0281	0.1253	0.0475	0.0034
20	rs6113778	22695838	0.96	0.255413023536062	0.99	0.493036143459036	0.0569432493786009	0.0616679452004823	0.0072	0.0068	0.0779	0.0163	0.043	0.0156	0.018	0.0263	0.0037	0.0337	0.0445	0.1416	0.0047	0.038	0.1097	0.0178	0.0186	0.0055	0.003	0.019	0.0166	0.1227	0.0282	0.1245	0.0474	0.0034
20	rs13043823	22699390	0.96	0.255413023536062	0.99	0.493036143459036	0.0555934043118168	0.0598122729134044	0.0072	0.0068	0.0779	0.0163	0.043	0.0157	0.018	0.0262	0.0037	0.0337	0.0444	0.1416	0.0047	0.038	0.1097	0.0178	0.0186	0.0055	0.003	0.019	0.0166	0.1227	0.0282	0.1245	0.0474	0.0034
20	rs2148923	22701756	0.96	0.255413023536062	0.99	0.493036143459036	0.0482615562747403	0.0474529424759865	0.0073	0.0068	0.0779	0.0164	0.043	0.0158	0.018	0.0261	0.0037	0.0337	0.0449	0.1415	0.0047	0.038	0.1092	0.0181	0.0186	0.0055	0.003	0.0189	0.0166	0.1225	0.0283	0.1245	0.0473	0.0034
20	rs6048290	22704090	0.96	0.255413023536062	0.99	0.493036143459036	0.0468026843043946	0.0381345621301667	0.0073	0.0068	0.0779	0.0164	0.043	0.0158	0.0181	0.0261	0.0037	0.0337	0.0449	0.1414	0.0048	0.038	0.1092	0.0181	0.0186	0.0055	0.003	0.0189	0.0166	0.1225	0.0283	0.1244	0.0473	0.0034
20	rs34122518	22705015	0.96	0.255413023536062	0.99	0.493036143459036	0.0497345245801633	0.0545810822115192	0.0073	0.0068	0.0779	0.0164	0.043	0.0158	0.0181	0.0261	0.0037	0.0337	0.0449	0.1414	0.0048	0.0379	0.1091	0.0181	0.0186	0.0055	0.003	0.0189	0.0166	0.1226	0.0283	0.1244	0.0473	0.0034
20	rs75019639	22709214	0.96	0.255413023536062	0.99	0.493036143459036	0.0466772569085727	0.0417189648434239	0.0074	0.0068	0.0779	0.0164	0.043	0.0159	0.0182	0.0261	0.0037	0.0338	0.0448	0.141	0.005	0.038	0.109	0.0181	0.0187	0.0057	0.0032	0.0188	0.0165	0.1224	0.0285	0.1241	0.0472	0.0035
20	rs34675647	22709683	0.96	0.255413023536062	0.99	0.493036143459036	0.0454508910363299	0.0409905139367434	0.0075	0.0068	0.0779	0.0164	0.043	0.0159	0.0182	0.0261	0.0037	0.0338	0.0448	0.141	0.005	0.038	0.1089	0.0181	0.0187	0.0057	0.0032	0.0188	0.0165	0.1224	0.0285	0.124	0.0472	0.0035
20	rs6082802	22723774	0.96	0.255413023536062	0.99	0.493036143459036	0.0501937748221487	0.0558536176850008	0.0076	0.0069	0.0777	0.0165	0.043	0.016	0.0183	0.0261	0.0037	0.0339	0.0446	0.1409	0.0053	0.0381	0.1088	0.0183	0.0187	0.006	0.0033	0.0188	0.0164	0.1221	0.0285	0.1237	0.0469	0.0037
20	rs74803549	22729352	0.96	0.255413023536062	0.99	0.493036143459036	0.0493919525169072	0.05720333017767	0.0076	0.0069	0.0777	0.0165	0.043	0.016	0.0183	0.0261	0.0037	0.0339	0.0446	0.1409	0.0053	0.0381	0.1088	0.0182	0.0187	0.006	0.0033	0.0188	0.0164	0.1221	0.0285	0.1237	0.0469	0.0037
20	rs6048332	22737461	0.96	0.255413023536062	0.99	0.493036143459036	0.0457129210061879	0.0671011813753681	0.0077	0.007	0.0775	0.0166	0.043	0.0161	0.0184	0.026	0.0037	0.0339	0.0445	0.1407	0.0055	0.0383	0.1086	0.0184	0.0188	0.0063	0.0035	0.0187	0.0163	0.1218	0.0286	0.1233	0.0465	0.0038
20	rs6137745	22738305	0.96	0.255413023536062	0.99	0.493036143459036	0.0534886615135293	0.0880485892603067	0.0078	0.007	0.0774	0.0166	0.0431	0.0161	0.0184	0.0261	0.0038	0.0339	0.0445	0.1406	0.0055	0.0383	0.1086	0.0184	0.0188	0.0064	0.0034	0.0187	0.0163	0.1216	0.0287	0.1232	0.0465	0.0039
20	rs2424460	22740897	0.95	0.291843936447983	0.99	0.493036143459036	0.0649915088446931	0.137398387147485	0.0085	0.007	0.0766	0.0169	0.0422	0.0164	0.019	0.0258	0.0041	0.0336	0.0442	0.139	0.0063	0.0386	0.1084	0.0192	0.0193	0.0069	0.0039	0.0186	0.0158	0.1207	0.0288	0.1227	0.0464	0.0047
20	rs6082815	22746044	0.94	0.331738599837001	0.99	0.493036143459036	0.0719634411750086	0.25138209803717	0.0092	0.0073	0.0759	0.0171	0.0431	0.0167	0.0192	0.0254	0.0044	0.0341	0.0447	0.137	0.0069	0.0388	0.107	0.02	0.0196	0.007	0.0043	0.0187	0.0153	0.1197	0.0285	0.1212	0.0471	0.0055
20	rs35644834	22747163	0.94	0.331738599837001	0.99	0.493036143459036	0.0724657693892172	0.252734369064526	0.0092	0.0073	0.0759	0.0171	0.0431	0.0167	0.0192	0.0254	0.0044	0.0341	0.0447	0.137	0.0069	0.0388	0.107	0.02	0.0196	0.007	0.0043	0.0187	0.0153	0.1197	0.0285	0.1212	0.0471	0.0055
20	rs17748243	22748771	0.94	0.331738599837001	1	0.442785362986439	0.0732235195179852	0.255332611016849	0.0092	0.0073	0.0759	0.0171	0.0431	0.0167	0.0192	0.0254	0.0044	0.0341	0.0447	0.137	0.0069	0.0388	0.107	0.02	0.0196	0.007	0.0043	0.0187	0.0153	0.1197	0.0285	0.1212	0.0471	0.0055
20	rs9679992	22750432	0.94	0.331738599837001	1	0.442785362986439	0.0769801204684144	0.263977194986213	0.0092	0.0073	0.0759	0.0171	0.0431	0.0167	0.0192	0.0254	0.0044	0.0341	0.0446	0.137	0.0069	0.0388	0.107	0.02	0.0196	0.007	0.0043	0.0187	0.0153	0.1197	0.0285	0.1213	0.0471	0.0055
20	rs6036217	22771468	0.94	0.331738599837001	1	0.442785362986439	0.117245053184529	0.361422738173099	0.0094	0.0073	0.0753	0.0173	0.0427	0.0168	0.0194	0.0253	0.0046	0.0344	0.0446	0.1365	0.0073	0.0387	0.1065	0.0203	0.0198	0.0071	0.0046	0.0187	0.0151	0.1199	0.0279	0.121	0.0474	0.0057
20	rs4815144	22774704	0.94	0.331738599837001	1	0.442785362986439	0.122575863463925	0.369231276629505	0.0094	0.0073	0.0753	0.0173	0.0427	0.0168	0.0194	0.0252	0.0046	0.0344	0.0446	0.1365	0.0073	0.0386	0.1065	0.0203	0.0198	0.0071	0.0047	0.0187	0.015	0.1199	0.0279	0.121	0.0474	0.0057
20	rs6082844	22779280	0.94	0.331738599837001	1	0.442785362986439	0.154049650312362	0.427660967777621	0.0096	0.0072	0.0748	0.0173	0.0429	0.017	0.0196	0.0251	0.0047	0.0348	0.0443	0.1357	0.0076	0.0385	0.1062	0.0208	0.0199	0.0073	0.0051	0.0188	0.0148	0.1202	0.0272	0.1211	0.0473	0.0057
20	rs6048350	22779512	0.93	0.375229593708928	1	0.442785362986439	0.181748802941018	0.508180183344133	0.0099	0.0071	0.0749	0.0174	0.0434	0.0173	0.0204	0.0253	0.0048	0.0349	0.0444	0.1348	0.0079	0.0384	0.1051	0.0218	0.0201	0.0073	0.0052	0.0189	0.0147	0.1194	0.0273	0.1202	0.0468	0.0061
20	rs60980453	22780049	0.93	0.375229593708928	1	0.442785362986439	0.294074423434729	0.696999137776125	0.0111	0.0069	0.0737	0.0176	0.0436	0.0179	0.021	0.0252	0.005	0.0362	0.0439	0.135	0.0082	0.0383	0.1024	0.0228	0.0205	0.0075	0.0053	0.0194	0.0144	0.1181	0.0274	0.1188	0.0465	0.0069
20	rs6075967	22782178	0.91	0.473491286898298	1	0.442785362986439	0.447949158649431	0.613608826273351	0.0105	0.0065	0.0726	0.0184	0.0444	0.0191	0.0226	0.0251	0.0044	0.0365	0.0431	0.1359	0.008	0.0389	0.0992	0.0246	0.0219	0.007	0.0049	0.0202	0.0139	0.1179	0.0274	0.117	0.0467	0.0067
20	rs7272287	22786020	0.91	0.473491286898298	1	0.442785362986439	0.408955856569918	0.526009287903278	0.0105	0.0065	0.0727	0.0185	0.0444	0.0192	0.0227	0.0251	0.0044	0.0366	0.0431	0.136	0.0079	0.0389	0.0993	0.0246	0.022	0.007	0.0049	0.0202	0.0139	0.1179	0.0274	0.1169	0.0467	0.0067
20	rs73093758	22787130	0.91	0.473491286898298	1	0.442785362986439	0.411760321307446	0.542591677348142	0.0105	0.0065	0.0727	0.0185	0.0444	0.0192	0.0227	0.0251	0.0044	0.0366	0.0431	0.136	0.0079	0.0389	0.0992	0.0247	0.0221	0.007	0.0049	0.0201	0.0139	0.1179	0.0274	0.1169	0.0467	0.0067
20	rs730409	22791563	0.91	0.473491286898298	1	0.442785362986439	0.414977157295562	0.49460370636102	0.0105	0.0065	0.0728	0.0186	0.0444	0.0191	0.0228	0.025	0.0045	0.0365	0.0431	0.136	0.0078	0.0388	0.0992	0.0248	0.0221	0.0069	0.0049	0.0201	0.0138	0.1179	0.0274	0.1169	0.0467	0.0066
20	rs79005469	22793196	0.91	0.473491286898298	1	0.442785362986439	0.419015774005494	0.505429932930083	0.0105	0.0065	0.0728	0.0186	0.0444	0.0191	0.0228	0.025	0.0045	0.0364	0.0431	0.1361	0.0078	0.0389	0.0992	0.0249	0.0222	0.0069	0.0049	0.0201	0.0138	0.1178	0.0274	0.1169	0.0467	0.0066
20	rs73093790	22795070	0.91	0.473491286898298	1	0.442785362986439	0.425401531865992	0.541752536685539	0.0104	0.0065	0.0728	0.0186	0.0443	0.0191	0.0228	0.025	0.0044	0.0364	0.043	0.1361	0.0078	0.0389	0.0991	0.0249	0.0222	0.0069	0.0049	0.0201	0.0138	0.1177	0.0274	0.1169	0.0467	0.0066
20	rs113252684	22808892	0.91	0.473491286898298	1	0.442785362986439	0.410671737587793	0.459539044897554	0.0101	0.0064	0.0729	0.0186	0.0441	0.0194	0.023	0.0252	0.0044	0.0365	0.0429	0.1361	0.0077	0.0392	0.099	0.0252	0.0227	0.0068	0.0047	0.0201	0.0138	0.1167	0.0272	0.1177	0.0468	0.0066
20	rs59800539	22810816	0.91	0.473491286898298	0.99	0.493036143459036	0.397946794025112	0.438219116042569	0.0101	0.0064	0.0729	0.0186	0.0441	0.0195	0.023	0.0252	0.0043	0.0365	0.0429	0.1361	0.0077	0.0392	0.099	0.0252	0.0227	0.0068	0.0047	0.0201	0.0138	0.1166	0.0272	0.1177	0.0467	0.0066
20	rs118119886	22817610	0.91	0.473491286898298	0.99	0.493036143459036	0.413367175953333	0.437424868728634	0.0101	0.0064	0.0727	0.0186	0.0441	0.0195	0.023	0.0253	0.0043	0.0365	0.043	0.1361	0.0076	0.0392	0.099	0.0252	0.0227	0.0068	0.0047	0.0201	0.0138	0.1166	0.0272	0.1178	0.0467	0.0066
20	rs117097242	22818098	0.91	0.473491286898298	0.99	0.493036143459036	0.41382685167793	0.437954324215584	0.0101	0.0064	0.0727	0.0186	0.0441	0.0195	0.023	0.0253	0.0043	0.0365	0.0431	0.1361	0.0076	0.0392	0.099	0.0252	0.0227	0.0068	0.0047	0.0201	0.0138	0.1166	0.0272	0.1178	0.0467	0.0066
20	rs112912057	22826108	0.91	0.473491286898298	0.99	0.493036143459036	0.4293145586958	0.437689575104006	0.01	0.0064	0.0724	0.0186	0.0439	0.0196	0.023	0.0252	0.0043	0.0365	0.0434	0.1362	0.0076	0.0393	0.0989	0.0252	0.0227	0.0068	0.0046	0.0202	0.0138	0.1168	0.0271	0.118	0.0467	0.0066
20	rs117994355	22826391	0.91	0.473491286898298	0.99	0.493036143459036	0.427151434893923	0.430425794142742	0.01	0.0064	0.0724	0.0186	0.0439	0.0196	0.023	0.0253	0.0043	0.0365	0.0434	0.1362	0.0076	0.0393	0.0989	0.0252	0.0227	0.0068	0.0046	0.0202	0.0138	0.1167	0.0271	0.118	0.0467	0.0066
20	rs11698746	22850084	0.91	0.473491286898298	0.99	0.493036143459036	0.343614422929367	0.275603154425905	0.0093	0.0064	0.0729	0.0182	0.0441	0.0199	0.0232	0.0253	0.0041	0.0363	0.0436	0.1375	0.0071	0.0406	0.0981	0.0255	0.0227	0.0066	0.0039	0.0204	0.0136	0.1172	0.0266	0.1181	0.0467	0.0062
20	rs74777545	22850216	0.91	0.473491286898298	0.99	0.493036143459036	0.344661027917231	0.262263898494917	0.0092	0.0064	0.0729	0.0182	0.0441	0.0199	0.0232	0.0253	0.0041	0.0363	0.0436	0.1375	0.0071	0.0406	0.098	0.0255	0.0227	0.0066	0.0039	0.0204	0.0136	0.1172	0.0266	0.1181	0.0467	0.0062
20	rs2150568	22858625	0.91	0.473491286898298	0.99	0.493036143459036	0.320049194061825	0.19375665675354	0.0089	0.0064	0.0732	0.018	0.0446	0.02	0.0234	0.0253	0.0039	0.0362	0.0437	0.1382	0.0068	0.041	0.0973	0.0257	0.0227	0.0064	0.0037	0.0204	0.0137	0.1178	0.0264	0.1178	0.0466	0.006
20	rs6048417	22873152	0.91	0.473491286898298	0.99	0.493036143459036	0.253042550624231	0.077798168634899	0.0081	0.0061	0.0741	0.0176	0.0455	0.0202	0.0233	0.0258	0.0036	0.0361	0.0442	0.1384	0.0061	0.0423	0.0957	0.0257	0.0228	0.0059	0.0031	0.021	0.0141	0.1195	0.0257	0.1174	0.0464	0.0054
20	rs16984750	22874977	0.91	0.473491286898298	0.99	0.493036143459036	0.254154638315265	0.069398192197637	0.0079	0.0061	0.0742	0.0176	0.0458	0.0201	0.0232	0.0259	0.0035	0.036	0.0444	0.1385	0.0061	0.0425	0.0954	0.0258	0.0227	0.0058	0.003	0.0211	0.0141	0.1197	0.0256	0.1176	0.0463	0.0053
20	rs11697788	22878166	0.91	0.473491286898298	1	0.442785362986439	0.25741718122805	0.0577860044362551	0.0078	0.006	0.0742	0.0175	0.0459	0.0201	0.0231	0.0261	0.0035	0.036	0.0447	0.1385	0.0061	0.0426	0.0951	0.0258	0.0227	0.0057	0.0029	0.0212	0.0141	0.1199	0.0255	0.1177	0.0463	0.0052
20	rs6082903	22880315	0.91	0.473491286898298	1	0.442785362986439	0.258944470523121	0.0490731513813373	0.0078	0.006	0.0743	0.0175	0.0459	0.0201	0.0231	0.0261	0.0035	0.036	0.0448	0.1385	0.0061	0.0427	0.0951	0.0258	0.0227	0.0057	0.0029	0.0212	0.0141	0.1199	0.0255	0.1177	0.0463	0.0052
20	rs73096949	22885717	0.91	0.473491286898298	1	0.442785362986439	0.255492660766615	0.0369011486099333	0.0077	0.0059	0.0743	0.0174	0.0462	0.02	0.023	0.0262	0.0034	0.036	0.0448	0.1385	0.006	0.0425	0.0949	0.0258	0.0227	0.0055	0.0028	0.0213	0.0142	0.1206	0.0254	0.1176	0.0464	0.0049
20	rs6132553	22896243	0.91	0.473491286898298	1	0.442785362986439	0.273142751108575	0.0278961102155838	0.0076	0.0059	0.0744	0.0172	0.0465	0.0199	0.023	0.0263	0.0033	0.0361	0.0449	0.1385	0.006	0.0424	0.0948	0.0259	0.0227	0.0054	0.0026	0.0214	0.0143	0.1213	0.0253	0.1176	0.0465	0.0046
20	rs118170799	22896308	0.91	0.473491286898298	1	0.442785362986439	0.273142751108575	0.0278961102155838	0.0076	0.0059	0.0744	0.0172	0.0465	0.0199	0.023	0.0263	0.0033	0.0361	0.0449	0.1385	0.006	0.0424	0.0948	0.0259	0.0227	0.0054	0.0026	0.0214	0.0143	0.1213	0.0253	0.1176	0.0465	0.0046
20	rs77314901	22900228	0.91	0.473491286898298	1	0.442785362986439	0.264966121834416	0.0276161393946916	0.0076	0.0059	0.0745	0.0172	0.0464	0.0199	0.023	0.0263	0.0033	0.036	0.0449	0.1384	0.006	0.0425	0.0948	0.0259	0.0226	0.0054	0.0026	0.0214	0.0143	0.1213	0.0253	0.1176	0.0465	0.0046
20	rs17681712	22903508	0.91	0.473491286898298	1	0.442785362986439	0.270095286493944	0.0257836955249316	0.0075	0.0058	0.0745	0.0172	0.0464	0.0198	0.023	0.0263	0.0033	0.036	0.0449	0.1385	0.0059	0.0426	0.0948	0.0258	0.0226	0.0053	0.0027	0.0215	0.0144	0.1214	0.0252	0.1177	0.0466	0.0045
20	rs73096990	22905373	0.91	0.473491286898298	1	0.442785362986439	0.270187362539117	0.0254691323024984	0.0075	0.0058	0.0745	0.0172	0.0464	0.0198	0.023	0.0263	0.0033	0.036	0.0449	0.1386	0.0059	0.0426	0.0949	0.0258	0.0226	0.0053	0.0027	0.0215	0.0144	0.1215	0.0252	0.1177	0.0466	0.0045
20	rs944467	22928425	0.91	0.473491286898298	1	0.442785362986439	0.276068912726085	0.0196854503854044	0.0071	0.0058	0.0747	0.0171	0.0463	0.0196	0.0229	0.0263	0.0033	0.0361	0.0449	0.1388	0.0059	0.0426	0.0951	0.0257	0.0225	0.0051	0.0027	0.0216	0.0145	0.1218	0.0251	0.1179	0.0466	0.0044
20	rs955667	22933104	0.91	0.473491286898298	1	0.442785362986439	0.29191041625395	0.0204850892916082	0.007	0.0058	0.0749	0.0171	0.0463	0.0195	0.0227	0.0263	0.0033	0.036	0.0449	0.1389	0.0058	0.0425	0.0952	0.0257	0.0224	0.005	0.0027	0.0215	0.0146	0.1218	0.0251	0.1181	0.0467	0.0048
20	rs6082944	22935485	0.91	0.473491286898298	0.99	0.493036143459036	0.309807124861726	0.0233186363189109	0.007	0.0058	0.075	0.0171	0.0462	0.0195	0.0227	0.0262	0.0032	0.0359	0.045	0.1389	0.0058	0.0427	0.0952	0.0257	0.0224	0.005	0.0027	0.0214	0.0143	0.1218	0.0251	0.1182	0.0469	0.0047
20	rs77860810	22940081	0.91	0.473491286898298	0.99	0.493036143459036	0.252998122553371	0.0183999281530763	0.007	0.0057	0.0751	0.017	0.0464	0.0194	0.0224	0.0262	0.0032	0.0358	0.0449	0.1391	0.0057	0.0426	0.0949	0.0256	0.0223	0.005	0.0026	0.0215	0.0149	0.1219	0.025	0.1183	0.0471	0.0046
20	rs76930045	22941387	0.91	0.473491286898298	0.99	0.493036143459036	0.245332619758432	0.014868401034638	0.0069	0.0057	0.0751	0.017	0.0465	0.0194	0.0223	0.0263	0.0032	0.0358	0.0449	0.139	0.0057	0.0425	0.0948	0.0255	0.0223	0.005	0.0026	0.0215	0.0151	0.1219	0.025	0.1184	0.0471	0.0046
20	rs117785386	22942025	0.91	0.473491286898298	0.99	0.493036143459036	0.243936952024686	0.0149029093293158	0.0069	0.0057	0.0751	0.017	0.0466	0.0194	0.0223	0.0263	0.0032	0.0358	0.0449	0.139	0.0057	0.0425	0.0948	0.0255	0.0223	0.005	0.0026	0.0216	0.0151	0.1219	0.025	0.1184	0.0471	0.0046
20	rs116868305	22946974	0.91	0.473491286898298	0.99	0.493036143459036	0.241115483726869	0.0138184409764091	0.0069	0.0057	0.0752	0.017	0.0466	0.0194	0.0223	0.0263	0.0032	0.0358	0.0449	0.139	0.0057	0.0425	0.0947	0.0255	0.0223	0.005	0.0026	0.0216	0.0153	0.1219	0.0249	0.1183	0.0472	0.0046
20	rs6048470	22954330	0.91	0.473491286898298	0.99	0.493036143459036	0.25558199865393	0.0138184409764091	0.0068	0.0057	0.0753	0.017	0.0469	0.0194	0.0223	0.0262	0.0032	0.0358	0.0448	0.139	0.0056	0.0426	0.0946	0.0255	0.0224	0.0049	0.0026	0.0217	0.0152	0.122	0.0249	0.1183	0.0473	0.0045
20	rs116950114	22956203	0.91	0.473491286898298	0.99	0.493036143459036	0.220428702036166	0.0135537259480222	0.0068	0.0057	0.0753	0.0171	0.047	0.0194	0.0223	0.0261	0.0033	0.0357	0.0449	0.1389	0.0055	0.0425	0.0947	0.0255	0.0224	0.0049	0.0026	0.0216	0.0153	0.1221	0.0248	0.1185	0.0472	0.0044
20	rs2424487	22958682	0.91	0.473491286898298	0.99	0.493036143459036	0.223445274512649	0.0138517107630703	0.0068	0.0057	0.0754	0.0171	0.047	0.0194	0.0223	0.0261	0.0033	0.0357	0.0449	0.1389	0.0055	0.0425	0.0947	0.0255	0.0224	0.0048	0.0026	0.0216	0.0153	0.1222	0.0248	0.1186	0.0472	0.0044
20	rs2424488	22958865	0.91	0.473491286898298	0.99	0.493036143459036	0.223155021258832	0.0138184409764091	0.0068	0.0057	0.0754	0.0171	0.047	0.0194	0.0223	0.0261	0.0033	0.0357	0.0449	0.1389	0.0055	0.0425	0.0947	0.0255	0.0224	0.0048	0.0026	0.0216	0.0153	0.1222	0.0248	0.1186	0.0472	0.0044
20	rs77422583	22959733	0.91	0.473491286898298	0.99	0.493036143459036	0.221954786911935	0.0136857626381835	0.0068	0.0057	0.0754	0.0171	0.047	0.0194	0.0223	0.0261	0.0033	0.0357	0.0449	0.1389	0.0055	0.0425	0.0947	0.0255	0.0224	0.0048	0.0026	0.0216	0.0153	0.1222	0.0248	0.1186	0.0472	0.0044
20	rs2424495	22979216	0.92	0.422441555019286	0.99	0.493036143459036	0.151549241444167	0.00193819713879341	0.006	0.0054	0.0776	0.0164	0.0467	0.0186	0.0206	0.0265	0.0032	0.0349	0.0452	0.1397	0.0042	0.0421	0.0956	0.0218	0.0219	0.0044	0.0024	0.0212	0.0168	0.1256	0.0247	0.1213	0.0476	0.0041
20	rs2746619	22979563	0.92	0.422441555019286	0.99	0.493036143459036	0.15111829706033	0.00191486845099023	0.006	0.0054	0.0776	0.0164	0.0467	0.0186	0.0206	0.0265	0.0032	0.0349	0.0452	0.1397	0.0042	0.0421	0.0956	0.0218	0.0219	0.0044	0.0024	0.0212	0.0168	0.1256	0.0247	0.1214	0.0476	0.0041
20	rs1360407	22989049	0.92	0.422441555019286	0.99	0.493036143459036	0.147762247951308	0.00213049038784838	0.006	0.0054	0.0776	0.0163	0.0467	0.0186	0.0205	0.0265	0.0032	0.0351	0.0452	0.1399	0.004	0.0422	0.0957	0.0216	0.0219	0.0043	0.0023	0.0212	0.0167	0.1259	0.0247	0.1214	0.0476	0.004
20	rs1883956	22997466	0.93	0.375229593708928	0.99	0.493036143459036	0.136336448819972	0.00458113892261047	0.0058	0.0054	0.0779	0.0161	0.0467	0.0185	0.0202	0.0267	0.003	0.0352	0.0452	0.1404	0.0039	0.0424	0.0956	0.0215	0.0219	0.004	0.0022	0.0212	0.0166	0.1266	0.0247	0.1215	0.0474	0.0037
20	rs6106592	22998634	0.93	0.375229593708928	0.99	0.493036143459036	0.12679586198544	0.00469424179539084	0.0058	0.0053	0.0779	0.016	0.0467	0.0186	0.0202	0.0268	0.003	0.0352	0.0453	0.1404	0.0038	0.0425	0.0957	0.0215	0.0219	0.004	0.0022	0.0212	0.0167	0.1266	0.0247	0.1212	0.0474	0.0037
20	rs117550728	23000886	0.93	0.375229593708928	0.99	0.493036143459036	0.120455049590779	0.00561056838546834	0.0058	0.0053	0.078	0.016	0.0467	0.0186	0.0202	0.0268	0.0029	0.0352	0.0453	0.1404	0.0038	0.0425	0.0957	0.0214	0.0219	0.0039	0.0022	0.0212	0.0167	0.1267	0.0247	0.1213	0.0474	0.0037
20	rs117125393	23007275	0.93	0.375229593708928	1	0.442785362986439	0.104800740307376	0.00605787529142239	0.0058	0.0053	0.0783	0.0156	0.0467	0.0187	0.02	0.0268	0.0028	0.0353	0.0455	0.1404	0.0038	0.0426	0.0956	0.0214	0.0218	0.0037	0.0022	0.0211	0.0169	0.1268	0.0248	0.1216	0.0473	0.0036
20	rs11696134	23011468	0.93	0.375229593708928	1	0.442785362986439	0.102666164576812	0.00490544031988785	0.0058	0.0053	0.0784	0.0156	0.0467	0.0187	0.02	0.0268	0.0028	0.0354	0.0455	0.1404	0.0038	0.0426	0.0956	0.0214	0.0218	0.0037	0.0022	0.0211	0.0169	0.1268	0.0248	0.1217	0.0472	0.0036
20	rs11905464	23012830	0.93	0.375229593708928	0.99	0.493036143459036	0.09713257727673	0.00510175821589636	0.0058	0.0052	0.0788	0.0155	0.0466	0.0187	0.0199	0.0268	0.0028	0.0353	0.0456	0.1404	0.0038	0.0425	0.0956	0.0214	0.0218	0.0037	0.0022	0.021	0.017	0.1268	0.0249	0.1218	0.0471	0.0036
20	rs3746726	23016970	0.93	0.375229593708928	0.99	0.493036143459036	0.0940776393373722	0.00512161637584443	0.0057	0.0052	0.0789	0.0155	0.0467	0.0188	0.0199	0.0269	0.0029	0.0353	0.0455	0.1405	0.0038	0.0425	0.0954	0.0213	0.0217	0.0036	0.0023	0.021	0.0171	0.1267	0.0248	0.122	0.047	0.0036
20	rs2567609	23017017	0.93	0.375229593708928	0.99	0.493036143459036	0.0941024304837636	0.00510175821589636	0.0057	0.0052	0.079	0.0155	0.0467	0.0188	0.0199	0.0269	0.0029	0.0353	0.0455	0.1405	0.0038	0.0425	0.0954	0.0213	0.0217	0.0036	0.0023	0.021	0.0171	0.1267	0.0248	0.122	0.047	0.0036
20	rs3746728	23017044	0.93	0.375229593708928	0.99	0.493036143459036	0.0941520251220958	0.00512161637584443	0.0057	0.0052	0.079	0.0155	0.0467	0.0188	0.0199	0.0269	0.0029	0.0353	0.0455	0.1405	0.0038	0.0425	0.0954	0.0213	0.0217	0.0036	0.0023	0.021	0.0171	0.1267	0.0248	0.122	0.047	0.0036
20	rs2567608	23017082	0.93	0.375229593708928	0.99	0.493036143459036	0.0940776393373722	0.00516145620646895	0.0057	0.0052	0.079	0.0155	0.0467	0.0188	0.0199	0.0269	0.0029	0.0353	0.0456	0.1405	0.0038	0.0425	0.0954	0.0213	0.0217	0.0036	0.0023	0.021	0.0171	0.1267	0.0248	0.122	0.047	0.0036
20	rs2567607	23017507	0.93	0.375229593708928	0.99	0.493036143459036	0.0936568193165007	0.00502273721577215	0.0057	0.0052	0.079	0.0155	0.0466	0.0188	0.0199	0.0269	0.0029	0.0353	0.0456	0.1404	0.0038	0.0425	0.0954	0.0214	0.0218	0.0036	0.0023	0.021	0.0171	0.1267	0.0249	0.122	0.047	0.0036
20	rs2235951	23019541	0.93	0.375229593708928	1	0.442785362986439	0.0893937985976894	0.00530219273964151	0.0057	0.0052	0.079	0.0155	0.0465	0.0188	0.0199	0.0269	0.0029	0.0352	0.0456	0.1404	0.0038	0.0426	0.0953	0.0213	0.0217	0.0036	0.0023	0.0211	0.0172	0.1267	0.0249	0.1221	0.0468	0.0036
20	rs3176126	23026271	0.93	0.375229593708928	1	0.442785362986439	0.0960739472472638	0.00703053085747853	0.0056	0.0052	0.0792	0.0154	0.0466	0.0188	0.0197	0.027	0.0028	0.0352	0.0455	0.1403	0.0037	0.0426	0.0953	0.0212	0.0216	0.0035	0.0022	0.0211	0.0174	0.1267	0.0249	0.1223	0.0466	0.0035
20	rs1042579	23028724	0.93	0.375229593708928	1	0.442785362986439	0.0744764601891316	0.00367935822891247	0.0055	0.0053	0.0795	0.0153	0.0466	0.0186	0.0195	0.0272	0.0028	0.0353	0.0454	0.1402	0.0036	0.0431	0.0951	0.0209	0.0212	0.0035	0.0022	0.0212	0.0177	0.1269	0.025	0.1228	0.0464	0.0034
20	rs2424505	23036049	0.94	0.331738599837001	1	0.442785362986439	0.0667457370300664	0.00689023455610279	0.0055	0.0054	0.0801	0.0153	0.0465	0.0184	0.0193	0.0275	0.0027	0.0352	0.0448	0.1385	0.0035	0.0435	0.0943	0.0207	0.0207	0.0032	0.002	0.0217	0.018	0.1284	0.0256	0.1249	0.0456	0.0028
20	rs6048526	23044358	0.94	0.331738599837001	0.99	0.493036143459036	0.0544386326366099	0.00565238572612421	0.0057	0.0054	0.0805	0.0152	0.0464	0.0184	0.0194	0.0278	0.0027	0.0353	0.0445	0.1378	0.0035	0.0436	0.0938	0.0208	0.0206	0.0031	0.002	0.0219	0.0181	0.1287	0.0257	0.1252	0.0454	0.0027
20	rs2424515	23048733	0.94	0.331738599837001	0.99	0.493036143459036	0.0605805264197135	0.00721990081902487	0.0057	0.0054	0.0805	0.0152	0.0466	0.0184	0.0193	0.0278	0.0027	0.0353	0.0444	0.1379	0.0035	0.0436	0.0936	0.0208	0.0206	0.0031	0.002	0.0219	0.0181	0.1287	0.0257	0.1252	0.0454	0.0027
20	rs75092020	23050095	0.94	0.331738599837001	0.99	0.493036143459036	0.0644070893437187	0.00777902674411137	0.0057	0.0054	0.0804	0.0152	0.0466	0.0184	0.0193	0.0278	0.0027	0.0354	0.0443	0.1379	0.0035	0.0437	0.0936	0.0208	0.0205	0.003	0.002	0.0219	0.0181	0.1288	0.0257	0.1252	0.0454	0.0027
20	rs3746731	23065209	0.94	0.331738599837001	0.99	0.493036143459036	0.0744124189196024	0.010959521571443	0.0057	0.0054	0.0804	0.0151	0.0473	0.0184	0.0195	0.0279	0.0025	0.0356	0.0441	0.1383	0.0034	0.0438	0.0929	0.0208	0.0203	0.0029	0.0019	0.0222	0.0182	0.1292	0.0255	0.1255	0.0452	0.0025
20	rs34170527	23065879	0.94	0.331738599837001	0.99	0.493036143459036	0.0768057361121574	0.0100622832198251	0.0057	0.0054	0.0804	0.0151	0.0473	0.0184	0.0195	0.0279	0.0025	0.0356	0.0441	0.1382	0.0034	0.0438	0.0929	0.0208	0.0203	0.0029	0.0019	0.0222	0.0182	0.1292	0.0255	0.1255	0.0452	0.0025
20	rs6113935	23077311	0.94	0.331738599837001	0.99	0.493036143459036	0.0810615666565446	0.010989116418805	0.006	0.0053	0.0808	0.0147	0.0473	0.0185	0.0192	0.0279	0.0023	0.0359	0.0441	0.1372	0.0032	0.044	0.0923	0.0206	0.0201	0.0028	0.0018	0.0225	0.0185	0.1294	0.0255	0.126	0.0453	0.0029
20	rs17682579	23077649	0.94	0.331738599837001	0.99	0.493036143459036	0.0825586778546003	0.0102328840431943	0.006	0.0053	0.0808	0.0147	0.0473	0.0186	0.0192	0.0279	0.0023	0.0359	0.044	0.1372	0.0032	0.044	0.0924	0.0206	0.0201	0.0028	0.0018	0.0225	0.0186	0.1294	0.0255	0.126	0.0452	0.0029
20	rs844820	23082108	0.94	0.331738599837001	0.99	0.493036143459036	0.0738588873193515	0.00738776296259432	0.0061	0.0053	0.0807	0.0147	0.0474	0.0186	0.0192	0.0279	0.0023	0.0359	0.044	0.1369	0.0032	0.0441	0.0927	0.0204	0.0201	0.0027	0.0018	0.0225	0.0187	0.1297	0.0256	0.1261	0.045	0.0028
20	rs77377460	23082615	0.94	0.331738599837001	0.99	0.493036143459036	0.0739013716903672	0.00753325145155703	0.0061	0.0053	0.0807	0.0147	0.0474	0.0186	0.0192	0.0279	0.0023	0.0359	0.044	0.1369	0.0032	0.0441	0.0927	0.0204	0.0201	0.0027	0.0018	0.0225	0.0187	0.1297	0.0255	0.1261	0.045	0.0028
20	rs117639404	23091791	0.94	0.331738599837001	0.99	0.493036143459036	0.0734984088325758	0.00772954231891256	0.0061	0.0054	0.0806	0.0146	0.0474	0.0186	0.0193	0.0278	0.0023	0.0357	0.0439	0.1367	0.0032	0.0441	0.0928	0.0203	0.0201	0.0027	0.0018	0.0226	0.0189	0.1301	0.0255	0.1261	0.0448	0.0028
20	rs844855	23096039	0.94	0.331738599837001	1.01	0.39608418712213	0.0718799403229598	0.00710123548581896	0.0061	0.0054	0.0806	0.0146	0.0474	0.0186	0.0193	0.0278	0.0024	0.0357	0.0439	0.1367	0.0032	0.0442	0.0928	0.0201	0.0201	0.0027	0.0018	0.0226	0.0189	0.1303	0.0256	0.1262	0.0448	0.0028
20	rs844870	23101243	0.94	0.331738599837001	1.01	0.39608418712213	0.0767839559974739	0.00782867581540536	0.0061	0.0054	0.0806	0.0147	0.0474	0.0187	0.0194	0.0278	0.0023	0.0357	0.044	0.1365	0.0032	0.0441	0.0928	0.0202	0.02	0.0026	0.0018	0.0226	0.0189	0.1305	0.0255	0.1262	0.0446	0.0027
20	rs74582442	23101725	0.94	0.331738599837001	1.01	0.39608418712213	0.0765229052951073	0.00787848951321083	0.0061	0.0054	0.0805	0.0147	0.0474	0.0187	0.0194	0.0278	0.0023	0.0357	0.0441	0.1364	0.0032	0.0441	0.0929	0.0202	0.02	0.0026	0.0018	0.0226	0.0189	0.1305	0.0254	0.1262	0.0445	0.0027
20	rs11700022	23111283	0.94	0.331738599837001	1.01	0.39608418712213	0.0620281731147233	0.00890930020209289	0.006	0.0053	0.0802	0.015	0.0472	0.0188	0.0194	0.028	0.0023	0.0359	0.0445	0.136	0.0031	0.0438	0.0941	0.0205	0.0199	0.0025	0.0019	0.0225	0.0192	0.1305	0.0254	0.126	0.0437	0.0025
20	rs6083014	23112441	0.94	0.331738599837001	1.01	0.39608418712213	0.0607672572123934	0.00925845714018799	0.006	0.0053	0.0802	0.015	0.0472	0.0188	0.0194	0.028	0.0023	0.036	0.0445	0.1359	0.0031	0.0437	0.0942	0.0206	0.0198	0.0025	0.0019	0.0225	0.0192	0.1306	0.0253	0.1261	0.0437	0.0025
20	rs73901922	23118275	0.94	0.331738599837001	1.01	0.39608418712213	0.0615368311329106	0.0104337750864536	0.006	0.0053	0.0802	0.015	0.0472	0.0188	0.0194	0.028	0.0023	0.036	0.0446	0.1359	0.003	0.0438	0.0943	0.0206	0.0198	0.0025	0.0019	0.0225	0.0191	0.1307	0.0254	0.126	0.0435	0.0025
20	rs117476152	23118439	0.94	0.331738599837001	1.01	0.39608418712213	0.0616311196859446	0.0109299673986953	0.006	0.0053	0.0802	0.015	0.0472	0.0188	0.0194	0.028	0.0023	0.036	0.0446	0.1359	0.003	0.0438	0.0944	0.0206	0.0197	0.0025	0.0019	0.0225	0.0191	0.1307	0.0254	0.126	0.0435	0.0025
20	rs73901924	23122335	0.94	0.331738599837001	1.01	0.39608418712213	0.0610855722356237	0.0134223313752947	0.006	0.0053	0.0803	0.015	0.0471	0.0187	0.0195	0.028	0.0023	0.0359	0.0446	0.1358	0.003	0.0439	0.0945	0.0207	0.0197	0.0026	0.0019	0.0225	0.0191	0.1308	0.0254	0.126	0.0434	0.0024
20	rs4815176	23128200	0.94	0.331738599837001	1.01	0.39608418712213	0.0546473876646772	0.0105494670929533	0.006	0.0053	0.0803	0.015	0.047	0.0187	0.0195	0.0281	0.0023	0.0359	0.0446	0.1356	0.003	0.0439	0.0947	0.0207	0.0196	0.0026	0.0018	0.0225	0.019	0.1309	0.0256	0.1259	0.0432	0.0024
20	rs117893821	23133961	0.95	0.291843936447983	1.01	0.39608418712213	0.0764143033949453	0.0203641594591037	0.006	0.0052	0.0806	0.0147	0.0468	0.0192	0.0198	0.0293	0.0021	0.0359	0.0445	0.1339	0.0029	0.0438	0.0949	0.0209	0.0196	0.0026	0.0017	0.0232	0.0192	0.1315	0.0257	0.1261	0.0421	0.0023
20	rs6106606	23134948	0.95	0.291843936447983	1.01	0.39608418712213	0.0760241602936287	0.0199635668090108	0.006	0.0052	0.0806	0.0147	0.0468	0.0192	0.0198	0.0293	0.0021	0.0359	0.0445	0.1339	0.0029	0.0438	0.0949	0.0209	0.0196	0.0026	0.0017	0.0232	0.0192	0.1315	0.0257	0.1261	0.042	0.0023
20	rs4815178	23142730	0.95	0.291843936447983	1	0.442785362986439	0.107177709032559	0.032504069343365	0.0059	0.0051	0.0805	0.0145	0.0466	0.0193	0.0199	0.0299	0.002	0.0357	0.0443	0.1329	0.0028	0.0439	0.0953	0.021	0.0195	0.0025	0.0016	0.0235	0.0193	0.132	0.0257	0.1265	0.0417	0.0022
20	rs6083025	23144070	0.95	0.291843936447983	0.99	0.493036143459036	0.107824359154225	0.0372211342439854	0.0059	0.005	0.0804	0.0144	0.0466	0.0193	0.02	0.0301	0.002	0.0357	0.0442	0.1328	0.0028	0.044	0.0954	0.021	0.0194	0.0025	0.0016	0.0235	0.0195	0.1321	0.0258	0.1265	0.0416	0.0022
20	rs11087415	23148094	0.95	0.291843936447983	0.99	0.493036143459036	0.118328213815052	0.0592209333887592	0.0059	0.005	0.0806	0.014	0.0467	0.0191	0.0199	0.0306	0.0019	0.036	0.0442	0.1323	0.0027	0.0443	0.0957	0.021	0.0191	0.0024	0.0015	0.0235	0.02	0.1322	0.026	0.1263	0.041	0.0022
20	rs10485640	23149739	0.94	0.331738599837001	0.99	0.493036143459036	0.112945564110255	0.0871236644848596	0.006	0.0049	0.0807	0.0137	0.0469	0.019	0.0199	0.0311	0.0017	0.0362	0.0442	0.1318	0.0027	0.0447	0.0961	0.0211	0.0189	0.0023	0.0015	0.0236	0.0206	0.132	0.0263	0.1258	0.0405	0.0021
20	rs6113974	23149749	0.94	0.331738599837001	0.99	0.493036143459036	0.112973345134015	0.0871236644848596	0.006	0.0049	0.0807	0.0137	0.0469	0.019	0.0199	0.0311	0.0017	0.0362	0.0442	0.1318	0.0027	0.0447	0.0961	0.0211	0.0189	0.0023	0.0015	0.0236	0.0206	0.132	0.0263	0.1258	0.0405	0.0021
20	rs35359496	23149849	0.94	0.331738599837001	0.99	0.493036143459036	0.11277896633009	0.0875856385991147	0.006	0.0049	0.0807	0.0137	0.0469	0.019	0.0199	0.0311	0.0017	0.0362	0.0442	0.1318	0.0027	0.0447	0.0961	0.0211	0.0189	0.0023	0.0015	0.0236	0.0206	0.132	0.0263	0.1259	0.0405	0.0021
20	rs62208780	23154439	0.95	0.291843936447983	0.99	0.493036143459036	0.0998625344230713	0.0880485892603067	0.006	0.0049	0.0808	0.0138	0.0469	0.019	0.0195	0.0311	0.0017	0.0362	0.0442	0.1317	0.0027	0.0448	0.0963	0.0211	0.0189	0.0023	0.0015	0.0236	0.0206	0.132	0.0263	0.1259	0.0405	0.0021
20	rs844930	23158402	0.95	0.291843936447983	0.99	0.493036143459036	0.0998368012203978	0.0906121869682593	0.0059	0.005	0.0808	0.0139	0.0469	0.019	0.0195	0.0312	0.0017	0.0362	0.0442	0.1317	0.0026	0.0448	0.0964	0.0211	0.0189	0.0023	0.0015	0.0237	0.0207	0.1319	0.0263	0.1259	0.0405	0.0021
20	rs6106614	23160502	0.95	0.291843936447983	0.99	0.493036143459036	0.100765810803251	0.0921014462994714	0.0059	0.005	0.0808	0.0139	0.0469	0.019	0.0195	0.0312	0.0017	0.0362	0.0442	0.1316	0.0026	0.0448	0.0964	0.0211	0.0189	0.0023	0.0015	0.0237	0.0207	0.132	0.0263	0.1259	0.0405	0.0021
20	rs73089756	23173466	0.95	0.291843936447983	0.99	0.493036143459036	0.10427114167209	0.0939170803644566	0.0059	0.0049	0.081	0.0139	0.047	0.0189	0.0194	0.0312	0.0017	0.0362	0.0442	0.1314	0.0026	0.0449	0.0965	0.021	0.0188	0.0024	0.0015	0.0236	0.0207	0.1322	0.0263	0.1258	0.0404	0.0021
20	rs6083035	23181354	0.95	0.291843936447983	0.99	0.493036143459036	0.106051869193655	0.0947903717034728	0.0059	0.0049	0.081	0.0139	0.047	0.0188	0.0193	0.0313	0.0017	0.0362	0.0442	0.1312	0.0026	0.0449	0.0966	0.021	0.0188	0.0024	0.0015	0.0236	0.0207	0.1324	0.0263	0.1257	0.0404	0.0021
20	rs11698127	23185323	0.95	0.291843936447983	0.99	0.493036143459036	0.107392991221869	0.0929680434291591	0.0059	0.0049	0.081	0.0139	0.047	0.0188	0.0193	0.0313	0.0017	0.0362	0.0442	0.1312	0.0026	0.045	0.0967	0.021	0.0188	0.0025	0.0015	0.0236	0.0207	0.1324	0.0263	0.1257	0.0403	0.0021
20	rs6132579	23192375	0.95	0.291843936447983	0.99	0.493036143459036	0.113001130365796	0.0969473785145671	0.0059	0.0049	0.0809	0.0138	0.0469	0.0189	0.0193	0.0313	0.0017	0.0361	0.0441	0.131	0.0025	0.0451	0.0971	0.0211	0.0189	0.0025	0.0015	0.0237	0.0208	0.1323	0.0261	0.1258	0.0401	0.0021
20	rs75153485	23207237	0.95	0.291843936447983	0.99	0.493036143459036	0.110079292398465	0.0997717665171424	0.0059	0.0049	0.0809	0.0138	0.0468	0.0189	0.0192	0.0314	0.0017	0.0361	0.044	0.1309	0.0025	0.0453	0.097	0.0212	0.0189	0.0025	0.0015	0.0236	0.0209	0.132	0.0261	0.1258	0.0401	0.0021
20	rs77697231	23211123	0.95	0.291843936447983	0.99	0.493036143459036	0.110024617012265	0.099852929030262	0.0059	0.0049	0.0809	0.0138	0.0468	0.0189	0.0192	0.0314	0.0017	0.0361	0.044	0.1309	0.0025	0.0453	0.097	0.0212	0.0189	0.0025	0.0015	0.0236	0.0209	0.132	0.0261	0.1258	0.0401	0.0021
20	rs6137875	23225174	0.95	0.291843936447983	0.99	0.493036143459036	0.108229740004121	0.102545696729776	0.0059	0.0049	0.0811	0.0139	0.0468	0.0189	0.0192	0.0315	0.0017	0.0362	0.0439	0.1309	0.0025	0.0453	0.097	0.0212	0.019	0.0025	0.0016	0.0236	0.021	0.1318	0.0261	0.1258	0.0402	0.0021
20	rs6048639	23227059	0.95	0.291843936447983	0.99	0.493036143459036	0.112252405807344	0.105680824592601	0.0059	0.0049	0.0811	0.0138	0.0468	0.0189	0.0191	0.0315	0.0017	0.0362	0.0439	0.1308	0.0025	0.0454	0.097	0.0212	0.019	0.0025	0.0016	0.0236	0.021	0.1318	0.026	0.1258	0.0402	0.0021
20	rs80167747	23231320	0.95	0.291843936447983	0.99	0.493036143459036	0.11973393233486	0.13630081096927	0.006	0.0051	0.0821	0.0138	0.0459	0.0177	0.0181	0.0325	0.0018	0.0367	0.0442	0.129	0.0024	0.0491	0.0998	0.0203	0.0183	0.003	0.0015	0.0234	0.0228	0.1272	0.0259	0.1254	0.0399	0.0023
20	rs2424519	23233429	0.94	0.331738599837001	0.98	0.546929419532092	0.195041161164343	0.169394149205701	0.0061	0.0052	0.0829	0.0137	0.0454	0.017	0.0176	0.0329	0.0019	0.037	0.0443	0.1281	0.0023	0.0511	0.1011	0.0201	0.0179	0.0034	0.0015	0.0234	0.0238	0.1246	0.0258	0.1251	0.0397	0.0024
20	rs6114020	23233548	0.94	0.331738599837001	0.98	0.546929419532092	0.1961570732829	0.16899940789326	0.0061	0.0052	0.0829	0.0137	0.0454	0.017	0.0176	0.0329	0.0019	0.037	0.0443	0.1281	0.0023	0.0511	0.1011	0.0201	0.0179	0.0034	0.0015	0.0234	0.0238	0.1246	0.0258	0.1251	0.0397	0.0024
20	rs192455477	23235964	0.94	0.331738599837001	0.98	0.546929419532092	0.203243211732349	0.172464271924578	0.0061	0.0053	0.0829	0.0137	0.0454	0.017	0.0176	0.033	0.0019	0.037	0.0443	0.128	0.0023	0.0513	0.1011	0.0201	0.0179	0.0034	0.0015	0.0234	0.0238	0.1245	0.0258	0.1251	0.0397	0.0024
20	rs11087422	23247297	0.94	0.331738599837001	0.98	0.546929419532092	0.231954160650615	0.180374233113658	0.006	0.0052	0.0829	0.0138	0.0453	0.0169	0.0175	0.0331	0.0019	0.037	0.0443	0.1277	0.0023	0.0517	0.1012	0.02	0.0179	0.0033	0.0015	0.0234	0.0239	0.1244	0.0258	0.1251	0.0396	0.0024
20	rs56267268	23251681	0.94	0.331738599837001	0.98	0.546929419532092	0.245201589948561	0.183409950093433	0.006	0.0052	0.0831	0.0137	0.0453	0.0169	0.0174	0.0332	0.0019	0.037	0.0443	0.1274	0.0023	0.0517	0.1013	0.02	0.0178	0.0033	0.0015	0.0233	0.024	0.1245	0.0258	0.1251	0.0397	0.0024
20	rs4815189	23253584	0.94	0.331738599837001	0.98	0.546929419532092	0.247434327542185	0.189327999728756	0.006	0.0052	0.0832	0.0137	0.0453	0.0169	0.0174	0.0332	0.0019	0.037	0.0443	0.1274	0.0023	0.0517	0.1013	0.02	0.0178	0.0033	0.0015	0.0233	0.024	0.1244	0.0258	0.1251	0.0398	0.0024
20	rs1541237	23258976	0.94	0.331738599837001	0.98	0.546929419532092	0.252998122553371	0.190354815795888	0.006	0.0052	0.0832	0.0137	0.0454	0.0168	0.0174	0.0332	0.0019	0.037	0.0443	0.1274	0.0023	0.0518	0.1013	0.02	0.0177	0.0033	0.0015	0.0233	0.024	0.1244	0.0258	0.1251	0.0398	0.0024
20	rs56988508	23271336	0.93	0.375229593708928	0.97	0.604552021827049	0.286704045061366	0.171769339030634	0.0066	0.0052	0.0836	0.0137	0.0451	0.0164	0.0171	0.0332	0.0019	0.0371	0.0437	0.1275	0.0023	0.0526	0.1013	0.0201	0.0176	0.0036	0.0015	0.0233	0.024	0.1238	0.0259	0.1247	0.0399	0.0025
20	rs4815192	23271822	0.93	0.375229593708928	0.97	0.604552021827049	0.291718472385217	0.172861814678099	0.0066	0.0052	0.0841	0.0139	0.0448	0.0162	0.017	0.0334	0.0019	0.0373	0.0433	0.1278	0.0023	0.0532	0.1015	0.0202	0.0176	0.0036	0.0014	0.0232	0.0239	0.1231	0.0261	0.1243	0.0402	0.0024
20	rs112206924	23277643	0.94	0.331738599837001	0.97	0.604552021827049	0.25104751046641	0.259984935510679	0.0065	0.0052	0.086	0.0137	0.0447	0.0151	0.0159	0.0335	0.0019	0.036	0.042	0.1302	0.0022	0.0549	0.1048	0.0191	0.0164	0.0033	0.0012	0.0216	0.0233	0.1216	0.0286	0.1243	0.0399	0.0021
20	rs61293955	23286271	0.93	0.375229593708928	0.97	0.604552021827049	0.254600219536139	0.277342949892001	0.0065	0.0052	0.0863	0.0137	0.0446	0.015	0.0158	0.0335	0.0019	0.0358	0.0419	0.1304	0.0022	0.0551	0.1053	0.0189	0.0162	0.0033	0.0011	0.0214	0.0233	0.1214	0.0289	0.1243	0.0399	0.0021
20	rs6048704	23296209	0.93	0.375229593708928	0.97	0.604552021827049	0.250693741192344	0.280832618230808	0.0065	0.0052	0.0866	0.0137	0.0446	0.015	0.0157	0.0335	0.0019	0.0358	0.0418	0.1305	0.0022	0.0551	0.1054	0.0189	0.0162	0.0032	0.0011	0.0214	0.0233	0.1214	0.0291	0.1244	0.0399	0.0021
20	rs3004096	23305768	0.93	0.375229593708928	0.97	0.604552021827049	0.258989465307455	0.285154906800068	0.0064	0.0051	0.087	0.0137	0.0446	0.0148	0.0156	0.0336	0.0019	0.0356	0.0421	0.1308	0.0022	0.0553	0.1056	0.0189	0.016	0.0032	0.0011	0.0211	0.0234	0.1211	0.0292	0.1241	0.0399	0.0021
20	rs2995729	23310588	0.93	0.375229593708928	0.97	0.604552021827049	0.26273886669751	0.374420789969283	0.006	0.0048	0.0888	0.0133	0.044	0.0142	0.0151	0.0332	0.0017	0.035	0.0412	0.1336	0.002	0.0559	0.1086	0.0181	0.0152	0.0029	9e-04	0.0204	0.0234	0.1207	0.0301	0.1234	0.0402	0.0019
20	rs6036381	23316501	0.93	0.375229593708928	0.97	0.604552021827049	0.264510751194477	0.383583052658114	0.006	0.0048	0.0891	0.0132	0.0439	0.0141	0.015	0.0332	0.0017	0.0349	0.0412	0.1338	0.002	0.056	0.109	0.018	0.015	0.0029	8e-04	0.0203	0.0234	0.1207	0.0301	0.1233	0.0402	0.0019
20	rs1112819	23323987	0.93	0.375229593708928	0.97	0.604552021827049	0.296876147509204	0.397312342086043	0.0059	0.0048	0.0898	0.0131	0.0438	0.0139	0.0149	0.0331	0.0016	0.0348	0.0411	0.1346	0.0021	0.0561	0.1095	0.0177	0.0147	0.003	8e-04	0.0201	0.0233	0.1205	0.0304	0.1232	0.0403	0.0019
20	rs77200653	23325922	0.93	0.375229593708928	0.97	0.604552021827049	0.304825564485722	0.399118543178129	0.0059	0.0048	0.0899	0.0131	0.0437	0.014	0.0149	0.0331	0.0016	0.0348	0.041	0.1347	0.0021	0.0562	0.1095	0.0177	0.0147	0.003	8e-04	0.0201	0.0233	0.1205	0.0304	0.1232	0.0403	0.0019
20	rs6048743	23328004	0.93	0.375229593708928	0.97	0.604552021827049	0.313882918855307	0.414430970850871	0.0059	0.0048	0.0899	0.0131	0.0436	0.014	0.0148	0.033	0.0016	0.0347	0.0409	0.1348	0.0021	0.0562	0.1097	0.0178	0.0147	0.003	8e-04	0.02	0.0232	0.1205	0.0306	0.1233	0.0402	0.0019
20	rs6076053	23329095	0.93	0.375229593708928	0.97	0.604552021827049	0.318891360231453	0.411564189709942	0.0059	0.0048	0.0901	0.0131	0.0435	0.014	0.0148	0.033	0.0016	0.0346	0.0409	0.135	0.0021	0.0563	0.1097	0.0178	0.0146	0.003	8e-04	0.02	0.0232	0.1204	0.0306	0.1234	0.0402	0.0019
20	rs2236024	23331021	0.93	0.375229593708928	0.97	0.604552021827049	0.320553286771475	0.415344262527718	0.0058	0.0048	0.0902	0.0131	0.0434	0.014	0.0148	0.0329	0.0016	0.0345	0.0408	0.1351	0.0021	0.0563	0.1097	0.0177	0.0146	0.003	8e-04	0.02	0.0232	0.1204	0.0306	0.1235	0.0402	0.0019
20	rs41282288	23334781	0.93	0.375229593708928	0.97	0.604552021827049	0.324651763712231	0.419133703803598	0.0058	0.0048	0.0903	0.0131	0.0434	0.014	0.0148	0.0329	0.0016	0.0345	0.0408	0.1352	0.0021	0.0563	0.1096	0.0177	0.0146	0.0031	8e-04	0.02	0.0232	0.1204	0.0306	0.1235	0.0402	0.0019
20	rs6137909	23344728	0.93	0.375229593708928	0.97	0.604552021827049	0.297166787781838	0.374674457697415	0.0058	0.0049	0.0904	0.0133	0.0432	0.0148	0.015	0.0327	0.0016	0.0342	0.0408	0.1354	0.0021	0.0563	0.1096	0.0177	0.0147	0.003	8e-04	0.0198	0.0228	0.1202	0.0305	0.1235	0.0402	0.0018
20	Affx-16517605	23345844	0.93	0.375229593708928	0.97	0.604552021827049	0.296488862373939	0.377722227193584	0.0058	0.0049	0.0904	0.0133	0.0432	0.0148	0.015	0.0327	0.0016	0.0342	0.0408	0.1354	0.0021	0.0563	0.1096	0.0177	0.0147	0.003	8e-04	0.0198	0.0228	0.1202	0.0305	0.1235	0.0402	0.0018
20	rs8615	23355423	0.93	0.375229593708928	0.97	0.604552021827049	0.300715016640338	0.396667817675569	0.0058	0.0048	0.0904	0.0134	0.0432	0.0148	0.0149	0.0327	0.0016	0.0341	0.0407	0.1355	0.0021	0.0562	0.1097	0.0177	0.0147	0.003	8e-04	0.0198	0.0228	0.1203	0.0304	0.1236	0.0402	0.0018
20	rs6076065	23368411	0.93	0.375229593708928	0.97	0.604552021827049	0.301935302935984	0.395508401479869	0.0058	0.0048	0.0904	0.0134	0.0432	0.0148	0.0149	0.0328	0.0016	0.0341	0.0406	0.1356	0.0021	0.0562	0.1096	0.0176	0.0147	0.003	8e-04	0.0198	0.0228	0.1205	0.0304	0.1236	0.0402	0.0018
20	rs3736756	23377600	0.93	0.375229593708928	0.97	0.604552021827049	0.304383734558376	0.396796699474093	0.0058	0.0048	0.0904	0.0134	0.0432	0.0148	0.0149	0.0328	0.0016	0.0341	0.0406	0.1356	0.0021	0.0562	0.1096	0.0176	0.0147	0.003	8e-04	0.0198	0.0228	0.1205	0.0304	0.1236	0.0402	0.0018
20	rs17750862	23377815	0.93	0.375229593708928	0.97	0.604552021827049	0.304383734558376	0.396796699474093	0.0058	0.0048	0.0904	0.0134	0.0432	0.0148	0.0149	0.0328	0.0016	0.0341	0.0406	0.1356	0.0021	0.0562	0.1096	0.0176	0.0147	0.003	8e-04	0.0198	0.0228	0.1205	0.0304	0.1236	0.0402	0.0018
20	rs73086773	23383912	0.93	0.375229593708928	0.97	0.604552021827049	0.305415198652536	0.397441281578974	0.0058	0.0048	0.0904	0.0134	0.0432	0.0148	0.0149	0.0328	0.0016	0.0341	0.0406	0.1356	0.0021	0.0563	0.1096	0.0176	0.0147	0.003	8e-04	0.0198	0.0228	0.1205	0.0304	0.1236	0.0402	0.0018
20	rs4142246	23388975	0.93	0.375229593708928	0.97	0.604552021827049	0.30635001891437	0.397312342086043	0.0058	0.0048	0.0904	0.0134	0.0432	0.0148	0.0149	0.0328	0.0016	0.0341	0.0406	0.1356	0.0021	0.0563	0.1096	0.0176	0.0147	0.003	8e-04	0.0198	0.0228	0.1205	0.0304	0.1236	0.0402	0.0018
20	rs6132609	23400412	0.93	0.375229593708928	0.97	0.604552021827049	0.292967311016749	0.385883260852052	0.0058	0.0048	0.0905	0.0134	0.0432	0.0148	0.0149	0.0328	0.0016	0.034	0.0406	0.1357	0.0021	0.0563	0.1096	0.0175	0.0147	0.003	8e-04	0.0198	0.0229	0.1204	0.0305	0.1235	0.0403	0.0018
20	rs761725	23402735	0.93	0.375229593708928	0.97	0.604552021827049	0.292102427457863	0.398473212365151	0.0058	0.0048	0.0906	0.0134	0.0432	0.0148	0.0149	0.0328	0.0016	0.034	0.0406	0.1358	0.0021	0.0563	0.1095	0.0175	0.0147	0.003	8e-04	0.0198	0.0229	0.1203	0.0305	0.1234	0.0403	0.0019
20	rs78916169	23405904	0.93	0.375229593708928	0.97	0.604552021827049	0.291766452039459	0.398086151938233	0.0058	0.0048	0.0906	0.0134	0.0432	0.0148	0.0149	0.0328	0.0016	0.034	0.0406	0.1358	0.0021	0.0563	0.1095	0.0175	0.0147	0.003	8e-04	0.0198	0.0229	0.1203	0.0305	0.1234	0.0403	0.0019
20	rs7361799	23421079	0.93	0.375229593708928	0.97	0.604552021827049	0.285516982638375	0.398215160568717	0.0058	0.0048	0.0908	0.0134	0.0432	0.0148	0.0149	0.0328	0.0016	0.034	0.0406	0.136	0.0021	0.0562	0.1093	0.0175	0.0147	0.003	8e-04	0.0198	0.0229	0.1203	0.0305	0.1233	0.0403	0.0019
20	rs17757442	23421101	0.93	0.375229593708928	0.97	0.604552021827049	0.285991491283229	0.400539281803551	0.0058	0.0048	0.0908	0.0134	0.0432	0.0148	0.0149	0.0328	0.0016	0.034	0.0406	0.136	0.0021	0.0562	0.1093	0.0175	0.0147	0.003	8e-04	0.0198	0.0229	0.1203	0.0305	0.1233	0.0403	0.0019
20	rs6083125	23423097	0.93	0.375229593708928	0.97	0.604552021827049	0.281312448882657	0.395379635288288	0.0058	0.0048	0.091	0.0134	0.0432	0.0149	0.0149	0.0327	0.0016	0.0339	0.0406	0.1361	0.0021	0.0561	0.1093	0.0177	0.0146	0.0031	8e-04	0.0198	0.0228	0.1199	0.0305	0.1232	0.0403	0.0019
20	rs3746736	23424613	0.93	0.375229593708928	0.97	0.604552021827049	0.28239580906362	0.391265245631438	0.0058	0.0048	0.0912	0.0133	0.0433	0.0149	0.0149	0.0327	0.0016	0.0339	0.0406	0.1361	0.0021	0.056	0.1092	0.018	0.0146	0.0031	8e-04	0.0199	0.0229	0.1197	0.0305	0.1231	0.0402	0.002
20	rs3746737	23424638	0.93	0.375229593708928	0.97	0.604552021827049	0.283764969230439	0.394092610574007	0.0058	0.0048	0.0912	0.0133	0.0433	0.0149	0.0149	0.0327	0.0016	0.0339	0.0406	0.1361	0.0021	0.056	0.1092	0.018	0.0146	0.0031	8e-04	0.0199	0.0229	0.1197	0.0305	0.1231	0.0402	0.002
20	rs761724	23426648	0.93	0.375229593708928	0.96	0.665984986819169	0.26061211226897	0.393963971887036	0.0057	0.0048	0.0913	0.0133	0.0432	0.0149	0.0149	0.0327	0.0016	0.0339	0.0406	0.1364	0.0021	0.056	0.1091	0.0179	0.0146	0.003	8e-04	0.0199	0.0228	0.1198	0.0306	0.123	0.0403	0.0019
20	rs2224220	23442042	0.93	0.375229593708928	0.96	0.665984986819169	0.267066298359239	0.394478596258916	0.0051	0.0046	0.0932	0.0134	0.0424	0.0154	0.0152	0.0324	0.0014	0.0335	0.0404	0.1377	0.0021	0.056	0.1085	0.0179	0.0144	0.0028	6e-04	0.0196	0.0225	0.1213	0.0307	0.1228	0.0394	0.0017
20	rs6137968	23449550	0.93	0.375229593708928	0.96	0.665984986819169	0.270509762300753	0.398602255525312	0.005	0.0046	0.0934	0.0134	0.0423	0.0154	0.0153	0.0323	0.0014	0.0335	0.0403	0.1378	0.0021	0.056	0.1085	0.0179	0.0144	0.0028	6e-04	0.0196	0.0225	0.1213	0.0307	0.1228	0.0394	0.0017
20	rs6048824	23457645	0.93	0.375229593708928	0.96	0.665984986819169	0.304825564485722	0.403255448632083	0.0046	0.0046	0.0939	0.0135	0.0421	0.0156	0.0152	0.032	0.0013	0.0335	0.04	0.139	0.0023	0.0562	0.1084	0.0171	0.0143	0.0027	6e-04	0.0194	0.0224	0.1217	0.0309	0.1236	0.0386	0.0017
20	rs34074361	23464311	0.93	0.375229593708928	0.96	0.665984986819169	0.303207180066575	0.395765968581526	0.0045	0.0046	0.094	0.0135	0.0421	0.0156	0.0152	0.032	0.0013	0.0335	0.0399	0.1391	0.0023	0.0561	0.1084	0.017	0.0143	0.0027	6e-04	0.0194	0.0224	0.1217	0.0309	0.1237	0.0386	0.0017
20	rs117058259	23470411	0.93	0.375229593708928	0.96	0.665984986819169	0.296295320629734	0.394221260866929	0.0045	0.0046	0.094	0.0136	0.0421	0.0156	0.0152	0.032	0.0013	0.0335	0.0401	0.1389	0.0023	0.0562	0.1084	0.0168	0.0143	0.0027	6e-04	0.0193	0.0224	0.1217	0.0311	0.1237	0.0386	0.0017
20	rs2983288	23472391	0.93	0.375229593708928	0.96	0.665984986819169	0.299205502313628	0.39937675597139	0.0045	0.0046	0.094	0.0136	0.0421	0.0155	0.0153	0.032	0.0013	0.0335	0.0402	0.1388	0.0024	0.0561	0.1085	0.0166	0.0143	0.0026	6e-04	0.0192	0.0225	0.1215	0.0311	0.1236	0.0386	0.0018
20	rs2273378	23476389	0.93	0.375229593708928	0.96	0.665984986819169	0.32282685136541	0.405976643178653	0.0045	0.0046	0.0941	0.0137	0.0422	0.0155	0.0153	0.0321	0.0013	0.0335	0.0402	0.1386	0.0024	0.0561	0.1086	0.0164	0.0143	0.0026	7e-04	0.0191	0.0225	0.1214	0.0312	0.1236	0.0386	0.0018
20	rs3004108	23481527	0.93	0.375229593708928	0.95	0.731303845289611	0.317585156754953	0.407793553039966	0.0045	0.0046	0.0941	0.0137	0.0422	0.0155	0.0154	0.0321	0.0013	0.0335	0.0403	0.1386	0.0024	0.056	0.1086	0.0163	0.0143	0.0026	7e-04	0.0191	0.0226	0.1214	0.0313	0.1236	0.0386	0.0018
20	rs80038906	23484294	0.93	0.375229593708928	0.95	0.731303845289611	0.307730402216266	0.408832782267293	0.0045	0.0046	0.0942	0.0137	0.0422	0.0155	0.0154	0.032	0.0013	0.0335	0.0402	0.1387	0.0024	0.056	0.1085	0.0163	0.0143	0.0026	7e-04	0.0191	0.0226	0.1214	0.0313	0.1236	0.0385	0.0018
20	rs3004118	23487503	0.93	0.375229593708928	0.95	0.731303845289611	0.316933110922849	0.421097413640073	0.0045	0.0046	0.0948	0.0133	0.0425	0.0154	0.0153	0.0316	0.0013	0.0333	0.04	0.1392	0.0024	0.0563	0.1075	0.016	0.0144	0.0025	7e-04	0.0194	0.0225	0.1221	0.0319	0.1238	0.0382	0.0019
20	rs6076080	23491778	0.93	0.375229593708928	0.95	0.731303845289611	0.245419994336774	0.407663700213299	0.0045	0.0047	0.0949	0.0132	0.0428	0.0153	0.0153	0.0314	0.0013	0.0331	0.0399	0.1394	0.0024	0.0558	0.1075	0.0158	0.0143	0.0024	7e-04	0.0195	0.0222	0.1227	0.0319	0.1234	0.0389	0.0019
20	rs75663458	23495535	0.93	0.375229593708928	0.95	0.731303845289611	0.21931878746795	0.402349499747689	0.0045	0.0047	0.0949	0.0132	0.043	0.0153	0.0153	0.0313	0.0013	0.033	0.0398	0.1394	0.0024	0.0556	0.1075	0.0157	0.0143	0.0024	7e-04	0.0195	0.0222	0.1228	0.0319	0.1233	0.0391	0.0019
20	rs78831485	23496088	0.93	0.375229593708928	0.95	0.731303845289611	0.220387538187495	0.401314814892964	0.0045	0.0047	0.0949	0.0132	0.043	0.0153	0.0153	0.0313	0.0013	0.033	0.0398	0.1394	0.0024	0.0556	0.1075	0.0157	0.0143	0.0024	7e-04	0.0195	0.0222	0.1228	0.0319	0.1233	0.0391	0.0019
20	rs3004120	23503309	0.93	0.375229593708928	0.94	0.800578923638966	0.224858070957963	0.405069021324154	0.0045	0.0047	0.095	0.0132	0.043	0.0153	0.0153	0.0313	0.0013	0.033	0.0398	0.1394	0.0024	0.0556	0.1076	0.0157	0.0143	0.0024	7e-04	0.0195	0.0222	0.1228	0.0319	0.1233	0.0391	0.0019
20	rs112385480	23504771	0.93	0.375229593708928	0.94	0.800578923638966	0.222326886607718	0.406755047102918	0.0045	0.0047	0.0951	0.0133	0.043	0.0153	0.0153	0.0313	0.0013	0.033	0.0398	0.1395	0.0024	0.0555	0.1075	0.0156	0.0143	0.0023	7e-04	0.0195	0.0221	0.1228	0.032	0.1232	0.0391	0.0019
20	rs238643	23507529	0.93	0.375229593708928	0.94	0.800578923638966	0.211355657255377	0.408442986638036	0.0045	0.0047	0.0953	0.0133	0.043	0.0153	0.0153	0.0313	0.0012	0.033	0.0399	0.1397	0.0024	0.0554	0.1075	0.0155	0.0143	0.0024	7e-04	0.0195	0.0221	0.1228	0.032	0.1232	0.0391	0.0019
20	rs41304816	23517560	0.93	0.375229593708928	0.93	0.873875650440679	0.204977784870114	0.40818317931713	0.0045	0.0046	0.0954	0.0134	0.043	0.0153	0.0153	0.0313	0.0013	0.033	0.0399	0.1396	0.0024	0.0554	0.1075	0.0156	0.0143	0.0023	7e-04	0.0195	0.022	0.1228	0.0321	0.123	0.0392	0.0019
20	rs1028561	23531276	0.93	0.375229593708928	0.93	0.873875650440679	0.173413364828412	0.393449533257248	0.0045	0.0047	0.0956	0.0136	0.043	0.0153	0.0153	0.0312	0.0013	0.0332	0.0396	0.1395	0.0024	0.0551	0.1074	0.0156	0.0144	0.0023	7e-04	0.0195	0.0218	0.1229	0.0323	0.1225	0.0394	0.0019
20	rs73610708	23539846	0.93	0.375229593708928	0.93	0.873875650440679	0.172195085408896	0.403125993137984	0.0045	0.0047	0.0957	0.0137	0.043	0.0153	0.0153	0.0312	0.0013	0.0332	0.0395	0.1395	0.0024	0.0551	0.1073	0.0156	0.0144	0.0023	7e-04	0.0195	0.0218	0.1231	0.0323	0.1224	0.0395	0.0019
20	rs75810394	23544379	0.93	0.375229593708928	0.93	0.873875650440679	0.168040883993482	0.399247643829929	0.0045	0.0047	0.0957	0.0137	0.043	0.0153	0.0153	0.0312	0.0013	0.0332	0.0395	0.1395	0.0024	0.0551	0.1074	0.0156	0.0145	0.0023	7e-04	0.0195	0.0218	0.1231	0.0323	0.1224	0.0395	0.0019
20	rs2295564	23546639	0.93	0.375229593708928	0.92	0.951254862179695	0.167935142502538	0.401314814892964	0.0045	0.0047	0.0956	0.0137	0.043	0.0153	0.0153	0.0312	0.0013	0.0332	0.0395	0.1395	0.0024	0.0551	0.1074	0.0156	0.0145	0.0023	7e-04	0.0195	0.0218	0.1231	0.0324	0.1224	0.0395	0.0019
20	rs2208284	23546871	0.93	0.375229593708928	0.92	0.951254862179695	0.168570173745087	0.401573417502312	0.0045	0.0047	0.0956	0.0137	0.043	0.0153	0.0153	0.0312	0.0013	0.0332	0.0395	0.1395	0.0024	0.0551	0.1074	0.0156	0.0145	0.0023	7e-04	0.0195	0.0218	0.123	0.0324	0.1224	0.0395	0.0019
20	rs77114334	23565975	0.93	0.375229593708928	0.92	0.951254862179695	0.163112988568361	0.392549713161475	0.0045	0.0048	0.0963	0.0136	0.0431	0.0152	0.0153	0.0311	0.0013	0.0331	0.0391	0.1398	0.0024	0.0551	0.1073	0.0154	0.0145	0.0022	7e-04	0.0196	0.0216	0.123	0.0325	0.1221	0.0394	0.0019
20	rs6048913	23568484	0.93	0.375229593708928	0.92	0.951254862179695	0.18090139346937	0.357786665923323	0.0045	0.0052	0.0973	0.0136	0.0433	0.0151	0.0153	0.031	0.0014	0.033	0.0386	0.1403	0.0023	0.0554	0.1072	0.0151	0.0145	0.0022	8e-04	0.0197	0.0212	0.1228	0.0325	0.1216	0.0393	0.002
20	rs2983629	23568490	0.93	0.375229593708928	0.92	0.951254862179695	0.174168323633269	0.355535071148623	0.0046	0.0052	0.0973	0.0136	0.0434	0.0151	0.0153	0.0309	0.0014	0.033	0.0386	0.1403	0.0023	0.0554	0.1072	0.0151	0.0145	0.0022	8e-04	0.0197	0.0212	0.1228	0.0324	0.1216	0.0393	0.0019
20	rs1158167	23578189	0.93	0.375229593708928	0.92	0.951254862179695	0.108121546312747	0.367337785812469	0.0045	0.0049	0.0991	0.0133	0.0418	0.015	0.0151	0.0302	0.0015	0.0322	0.0381	0.1428	0.0023	0.0543	0.1068	0.0145	0.0147	0.0017	9e-04	0.0197	0.0205	0.1249	0.0333	0.1207	0.04	0.0021
20	rs2983640	23586360	0.93	0.375229593708928	0.92	0.951254862179695	0.0996310849144816	0.371254024932243	0.0046	0.0049	0.0992	0.0133	0.0417	0.0151	0.0151	0.0301	0.0015	0.0321	0.0379	0.143	0.0024	0.0541	0.1076	0.0143	0.0148	0.0016	9e-04	0.0197	0.0204	0.1248	0.0333	0.1208	0.04	0.002
20	rs2983641	23586977	0.93	0.375229593708928	0.91	1.03277310349222	0.0990155281118777	0.372773127643343	0.0045	0.0049	0.0992	0.0133	0.0417	0.0151	0.0151	0.0301	0.0015	0.0321	0.0379	0.143	0.0023	0.0541	0.1077	0.0143	0.0147	0.0016	9e-04	0.0197	0.0204	0.1248	0.0333	0.1209	0.0399	0.002
20	rs62208863	23588708	0.93	0.375229593708928	0.91	1.03277310349222	0.0969051145929193	0.372393188269182	0.0045	0.0049	0.0993	0.0133	0.0416	0.0151	0.0151	0.03	0.0015	0.0321	0.038	0.143	0.0023	0.0541	0.1078	0.0143	0.0147	0.0016	9e-04	0.0197	0.0204	0.1248	0.0333	0.1209	0.0399	0.002
20	rs6106688	23591419	0.93	0.375229593708928	0.91	1.03277310349222	0.0916924332809077	0.356910563877676	0.0045	0.0049	0.0994	0.0132	0.0416	0.015	0.0151	0.0299	0.0015	0.032	0.038	0.143	0.0024	0.0541	0.1079	0.0143	0.0148	0.0016	9e-04	0.0196	0.0203	0.1249	0.0332	0.1209	0.0399	0.002
20	rs59059917	23595675	0.93	0.375229593708928	0.91	1.03277310349222	0.0905264017512256	0.35803709323957	0.0045	0.0049	0.0995	0.0132	0.0416	0.015	0.015	0.0299	0.0015	0.032	0.038	0.143	0.0024	0.054	0.108	0.0143	0.0148	0.0016	9e-04	0.0196	0.0203	0.1249	0.0332	0.1209	0.0399	0.002
20	rs2424583	23623363	0.93	0.375229593708928	0.91	1.03277310349222	0.0711105406841737	0.28691292025268	0.0046	0.0051	0.1004	0.0132	0.0413	0.0145	0.015	0.0291	0.0016	0.0319	0.0378	0.1434	0.0025	0.0538	0.1081	0.0142	0.0149	0.0016	9e-04	0.0196	0.02	0.1261	0.0328	0.1201	0.0405	0.002
20	rs73102333	23623917	0.93	0.375229593708928	0.92	0.951254862179695	0.0732235195179852	0.28749965602549	0.0046	0.0051	0.1005	0.0132	0.0413	0.0144	0.015	0.0291	0.0016	0.0319	0.0378	0.1434	0.0025	0.0538	0.1081	0.0142	0.0149	0.0016	9e-04	0.0197	0.0199	0.1262	0.0329	0.1201	0.0404	0.002
20	rs13039144	23633755	0.93	0.375229593708928	0.92	0.951254862179695	0.0666662372426128	0.260781864474684	0.0046	0.0052	0.1007	0.0131	0.0412	0.0144	0.015	0.029	0.0017	0.0317	0.0378	0.1437	0.0025	0.0538	0.1081	0.0141	0.0151	0.0016	9e-04	0.0194	0.0198	0.1264	0.0328	0.1198	0.0405	0.002
20	rs73102389	23635691	0.93	0.375229593708928	0.92	0.951254862179695	0.0546996598876564	0.223961150903986	0.0047	0.0052	0.1013	0.0131	0.0409	0.0143	0.0149	0.0286	0.0017	0.0315	0.0377	0.144	0.0025	0.0535	0.1085	0.0139	0.0151	0.0017	9e-04	0.0192	0.0192	0.1277	0.0327	0.1201	0.0402	0.002
20	rs13040731	23642389	0.93	0.375229593708928	0.92	0.951254862179695	0.0527197201665074	0.211492539641594	0.0049	0.0052	0.1018	0.0133	0.0404	0.0142	0.0149	0.0283	0.0017	0.0315	0.0375	0.1442	0.0026	0.0533	0.1079	0.0137	0.0151	0.0018	9e-04	0.0192	0.019	0.1287	0.0329	0.12	0.0402	0.002
20	rs2983608	23642839	0.93	0.375229593708928	0.92	0.951254862179695	0.0532657562485717	0.209472802260954	0.0049	0.0053	0.1018	0.0133	0.0404	0.0142	0.0149	0.0283	0.0017	0.0315	0.0375	0.1442	0.0026	0.0533	0.1079	0.0137	0.0151	0.0018	9e-04	0.0192	0.019	0.1287	0.0329	0.12	0.0401	0.002
20	rs73104320	23661479	0.93	0.375229593708928	0.92	0.951254862179695	0.0329003983655372	0.167522000082148	0.0051	0.0053	0.1018	0.0131	0.0403	0.0143	0.0151	0.0278	0.0018	0.0315	0.0374	0.1443	0.0026	0.053	0.108	0.0137	0.015	0.0019	0.001	0.019	0.0186	0.1292	0.0329	0.1198	0.0407	0.0019
20	rs112308292	23667865	0.93	0.375229593708928	0.92	0.951254862179695	0.0243470604682407	0.131492025040899	0.0052	0.0053	0.1018	0.0132	0.0402	0.0143	0.0152	0.0273	0.0018	0.0314	0.0376	0.1453	0.0027	0.0529	0.108	0.0136	0.0149	0.0019	0.001	0.0187	0.018	0.1296	0.0327	0.1192	0.0413	0.0019
20	rs6083221	23672530	0.93	0.375229593708928	0.92	0.951254862179695	0.016095710708861	0.111212169962147	0.0054	0.0053	0.102	0.0131	0.04	0.0143	0.0153	0.0269	0.0019	0.0313	0.0375	0.1458	0.0028	0.0527	0.1086	0.0137	0.0149	0.002	0.0011	0.0185	0.0176	0.13	0.0325	0.1187	0.0417	0.0019
20	rs117458662	23679928	0.92	0.422441555019286	0.92	0.951254862179695	0.0101299033821561	0.0929680434291591	0.0056	0.0051	0.102	0.0126	0.0394	0.014	0.0151	0.026	0.0019	0.0309	0.0373	0.1464	0.0027	0.0523	0.109	0.0139	0.0151	0.0021	0.0011	0.0182	0.017	0.1308	0.0324	0.1205	0.0421	0.0016
20	rs66590796	23691153	0.92	0.422441555019286	0.92	0.951254862179695	0.0100830630816663	0.0874315386263172	0.0056	0.0051	0.102	0.0126	0.0393	0.0139	0.015	0.0259	0.0019	0.0308	0.0371	0.1465	0.0028	0.0523	0.109	0.0139	0.0151	0.0021	0.0011	0.0181	0.0169	0.1309	0.0324	0.1207	0.0422	0.0016
20	rs7266357	23700824	0.92	0.422441555019286	0.92	0.951254862179695	0.010672325376414	0.103367180811533	0.0057	0.0051	0.1021	0.0125	0.0392	0.0139	0.015	0.0257	0.0019	0.0308	0.0371	0.1466	0.0028	0.0523	0.1092	0.0139	0.0152	0.0021	0.0011	0.0181	0.0169	0.1309	0.0324	0.121	0.0423	0.0016
20	rs4629230	23700872	0.92	0.422441555019286	0.92	0.951254862179695	0.010704900528621	0.102791874711138	0.0057	0.0051	0.1021	0.0125	0.0392	0.0139	0.015	0.0257	0.0019	0.0308	0.0371	0.1466	0.0028	0.0523	0.1091	0.0139	0.0152	0.0021	0.0011	0.0181	0.0169	0.1309	0.0324	0.121	0.0423	0.0016
20	rs11699507	23703174	0.92	0.422441555019286	0.92	0.951254862179695	0.00990758731855145	0.104191205313512	0.0057	0.0051	0.102	0.0125	0.0392	0.0139	0.015	0.0257	0.0019	0.0308	0.0371	0.1467	0.0028	0.0523	0.1092	0.014	0.0152	0.0021	0.0011	0.0181	0.0169	0.131	0.0324	0.1208	0.0423	0.0016
20	rs117668737	23708952	0.92	0.422441555019286	0.92	0.951254862179695	0.00887447907600871	0.100747415459412	0.0057	0.0051	0.1021	0.0126	0.0391	0.014	0.0151	0.0257	0.0019	0.0309	0.0372	0.1465	0.0028	0.0522	0.1091	0.014	0.0153	0.0022	0.0012	0.018	0.0169	0.1312	0.0323	0.1206	0.0423	0.0016
20	rs6114248	23711882	0.92	0.422441555019286	0.92	0.951254862179695	0.00896917737303815	0.105597853567557	0.0057	0.0051	0.1021	0.0126	0.0391	0.014	0.0151	0.0257	0.0019	0.0309	0.0372	0.1465	0.0028	0.0522	0.1091	0.014	0.0153	0.0022	0.0012	0.018	0.0169	0.1312	0.0323	0.1206	0.0424	0.0016
20	rs4600728	23715485	0.92	0.422441555019286	0.92	0.951254862179695	0.00914156875845883	0.119535640826982	0.0057	0.0051	0.1021	0.0126	0.0391	0.014	0.0151	0.0257	0.0019	0.0308	0.0372	0.1465	0.0028	0.0522	0.1092	0.014	0.0153	0.0022	0.0012	0.018	0.0169	0.1312	0.0323	0.1207	0.0424	0.0016
20	rs113597496	23716039	0.92	0.422441555019286	0.92	0.951254862179695	0.00905985077677722	0.120930346404373	0.0057	0.0051	0.1021	0.0125	0.0391	0.014	0.0151	0.0257	0.0019	0.0308	0.0372	0.1465	0.0028	0.0522	0.1092	0.014	0.0153	0.0022	0.0012	0.018	0.0169	0.1313	0.0323	0.1207	0.0424	0.0016
20	rs116548544	23723592	0.92	0.422441555019286	0.92	0.951254862179695	0.00834464936609521	0.111720374833512	0.0057	0.0051	0.1021	0.0125	0.0392	0.014	0.0151	0.0257	0.0019	0.0308	0.0371	0.1465	0.0028	0.0521	0.1092	0.014	0.0153	0.0022	0.0012	0.018	0.0169	0.1314	0.0322	0.1207	0.0424	0.0015
20	rs72490823	23726523	0.92	0.422441555019286	0.92	0.951254862179695	0.00826842222215737	0.111466161670666	0.0057	0.0051	0.102	0.0125	0.0392	0.014	0.0151	0.0257	0.0019	0.0308	0.0371	0.1465	0.0028	0.0521	0.1092	0.014	0.0153	0.0022	0.0012	0.018	0.0169	0.1314	0.0322	0.1207	0.0424	0.0015
20	rs2070856	23731412	0.91	0.473491286898298	0.92	0.951254862179695	0.00845772110884286	0.0992853330339098	0.0058	0.0052	0.1023	0.0126	0.0392	0.0141	0.0151	0.0256	0.0019	0.0303	0.0373	0.1464	0.0029	0.0521	0.1089	0.0141	0.0155	0.0023	0.0012	0.0179	0.0171	0.1317	0.0321	0.1197	0.0428	0.0015
20	rs6076122	23731494	0.91	0.473491286898298	0.92	0.951254862179695	0.00801234958733776	0.0936794640491989	0.0058	0.0052	0.1023	0.0126	0.0392	0.0141	0.0151	0.0255	0.0019	0.0303	0.0373	0.1464	0.0029	0.0521	0.109	0.0141	0.0156	0.0023	0.0012	0.0179	0.0171	0.1317	0.0321	0.1197	0.0428	0.0015
20	rs117567509	23732521	0.91	0.473491286898298	0.92	0.951254862179695	0.00494839443382701	0.0748096758917711	0.0057	0.0052	0.1021	0.0126	0.0393	0.0141	0.0153	0.0254	0.0019	0.0305	0.0374	0.1462	0.003	0.0518	0.1092	0.0141	0.0157	0.0023	0.0012	0.0178	0.0171	0.1318	0.0319	0.1196	0.0428	0.0014
20	rs112822662	23734698	0.91	0.473491286898298	0.92	0.951254862179695	0.00386805415593656	0.0823323880694233	0.0057	0.0052	0.102	0.0127	0.0394	0.014	0.0154	0.0254	0.0018	0.0307	0.0373	0.1461	0.003	0.0515	0.1093	0.0141	0.0158	0.0023	0.0012	0.0177	0.0171	0.1319	0.0318	0.1196	0.0428	0.0014
20	rs60420287	23739740	0.91	0.473491286898298	0.92	0.951254862179695	0.0034715749306627	0.0793473405908469	0.0056	0.0052	0.1019	0.0127	0.0394	0.014	0.0155	0.0253	0.0018	0.0308	0.0373	0.1458	0.003	0.0515	0.1094	0.0142	0.0159	0.0023	0.0012	0.0177	0.0172	0.132	0.0318	0.1197	0.0428	0.0014
20	rs67418849	23740511	0.91	0.473491286898298	0.92	0.951254862179695	0.00349208571629903	0.0787557124975163	0.0056	0.0052	0.1019	0.0127	0.0394	0.014	0.0156	0.0253	0.0018	0.0308	0.0373	0.1458	0.003	0.0515	0.1094	0.0142	0.0159	0.0023	0.0013	0.0177	0.0172	0.132	0.0318	0.1197	0.0428	0.0014
20	rs4627645	23740591	0.91	0.473491286898298	0.92	0.951254862179695	0.00351728464545519	0.0781658893693271	0.0056	0.0052	0.1019	0.0127	0.0394	0.014	0.0156	0.0253	0.0018	0.0308	0.0372	0.1458	0.003	0.0514	0.1094	0.0142	0.0159	0.0023	0.0013	0.0177	0.0172	0.132	0.0318	0.1197	0.0428	0.0014
20	rs118191234	23743352	0.91	0.473491286898298	0.92	0.951254862179695	0.0029230240312222	0.0684197657324233	0.0056	0.0052	0.1017	0.0127	0.0394	0.0141	0.0156	0.0253	0.0018	0.0307	0.0372	0.1457	0.003	0.0514	0.1095	0.0142	0.016	0.0023	0.0012	0.0177	0.0172	0.132	0.0318	0.1197	0.0429	0.0014
20	rs62207490	23743853	0.91	0.473491286898298	0.92	0.951254862179695	0.00286791106288518	0.0693281128621609	0.0056	0.0052	0.1017	0.0128	0.0394	0.0141	0.0156	0.0253	0.0018	0.0307	0.0372	0.1457	0.003	0.0514	0.1095	0.0142	0.016	0.0023	0.0012	0.0177	0.0172	0.132	0.0318	0.1197	0.0429	0.0014
20	rs6114264	23746310	0.91	0.473491286898298	0.92	0.951254862179695	0.00249616137730113	0.0691180516422347	0.0056	0.0052	0.1013	0.0128	0.0394	0.0142	0.0157	0.0252	0.0018	0.0307	0.0372	0.1449	0.003	0.0513	0.1098	0.0143	0.0161	0.0023	0.0012	0.0178	0.0172	0.1324	0.0317	0.1201	0.0428	0.0015
20	rs3884632	23749714	0.91	0.473491286898298	0.92	0.951254862179695	0.00478526283429496	0.0438810977199951	0.0053	0.0054	0.0994	0.0138	0.0391	0.0157	0.0161	0.0245	0.002	0.0304	0.0369	0.1387	0.0029	0.0513	0.112	0.0148	0.0167	0.0028	0.0013	0.0187	0.0175	0.1327	0.032	0.1209	0.0428	0.0018
20	rs13043045	23750404	0.91	0.473491286898298	0.92	0.951254862179695	0.0049154254507496	0.045213328493622	0.0053	0.0054	0.0993	0.0138	0.0391	0.0157	0.0161	0.0245	0.002	0.0304	0.0369	0.1386	0.0029	0.0513	0.112	0.0148	0.0167	0.0028	0.0013	0.0187	0.0175	0.1327	0.032	0.121	0.0428	0.0018
20	rs117926522	23752250	0.91	0.473491286898298	0.92	0.951254862179695	0.00507280365233685	0.044747939085228	0.0053	0.0054	0.0993	0.0138	0.0391	0.0158	0.0161	0.0246	0.002	0.0304	0.0369	0.1384	0.0029	0.0514	0.1118	0.0148	0.0167	0.0028	0.0013	0.0187	0.0174	0.1328	0.032	0.121	0.0428	0.0018
20	rs6106711	23754681	0.91	0.473491286898298	0.92	0.951254862179695	0.00477356495078676	0.0385135930593021	0.0053	0.0054	0.099	0.0138	0.0391	0.016	0.0162	0.0245	0.002	0.0304	0.0368	0.138	0.0029	0.0514	0.1118	0.0149	0.017	0.003	0.0013	0.0187	0.0174	0.1329	0.0319	0.1211	0.0428	0.0018
20	rs4813508	23758383	0.91	0.473491286898298	0.92	0.951254862179695	0.00467503398794997	0.0363177727283322	0.0053	0.0054	0.0989	0.0139	0.039	0.016	0.0163	0.0245	0.002	0.0304	0.0367	0.1379	0.0029	0.0515	0.1117	0.0149	0.0172	0.003	0.0013	0.0187	0.0174	0.1329	0.0319	0.1211	0.0428	0.0018
20	rs6138081	23763351	0.91	0.473491286898298	0.92	0.951254862179695	0.00552265142522462	0.0390580037421088	0.0053	0.0054	0.0989	0.014	0.039	0.0161	0.0163	0.0246	0.002	0.0303	0.0366	0.1378	0.0028	0.0515	0.1118	0.0147	0.0172	0.0031	0.0013	0.0187	0.0175	0.133	0.032	0.1212	0.0427	0.0018
20	rs8126263	23766277	0.91	0.473491286898298	0.92	0.951254862179695	0.00569828145115579	0.0393315022812754	0.0053	0.0054	0.0989	0.014	0.039	0.0162	0.0163	0.0246	0.002	0.0303	0.0366	0.1378	0.0028	0.0515	0.1118	0.0147	0.0172	0.0031	0.0013	0.0187	0.0175	0.133	0.032	0.1212	0.0427	0.0018
20	rs72490828	23779167	0.91	0.473491286898298	0.92	0.951254862179695	0.00629828241696229	0.0399914064391814	0.0053	0.0054	0.0989	0.014	0.039	0.0162	0.0163	0.0246	0.002	0.0303	0.0366	0.1377	0.0028	0.0515	0.1117	0.0147	0.0172	0.0031	0.0013	0.0187	0.0175	0.1329	0.032	0.1214	0.0427	0.0018
20	rs6049135	23783368	0.91	0.473491286898298	0.92	0.951254862179695	0.00646304103849756	0.0397708889073667	0.0053	0.0054	0.099	0.014	0.039	0.0162	0.0163	0.0245	0.002	0.0303	0.0365	0.1377	0.0028	0.0515	0.1116	0.0147	0.0172	0.0031	0.0013	0.0187	0.0175	0.1328	0.032	0.1214	0.0427	0.0018
20	rs4411788	23799246	0.91	0.473491286898298	0.92	0.951254862179695	0.00635648673243521	0.0408789553683256	0.0052	0.0054	0.099	0.014	0.039	0.0162	0.0163	0.0246	0.002	0.0302	0.0365	0.1377	0.0028	0.0515	0.1117	0.0147	0.0172	0.0031	0.0012	0.0187	0.0175	0.1332	0.032	0.1211	0.0427	0.0018
20	rs4625984	23800519	0.91	0.473491286898298	0.92	0.951254862179695	0.00646673977686542	0.0420006674665008	0.0052	0.0054	0.0991	0.014	0.039	0.0162	0.0163	0.0246	0.0019	0.0302	0.0366	0.1377	0.0028	0.0515	0.1117	0.0146	0.0173	0.0031	0.0012	0.0188	0.0175	0.1332	0.032	0.121	0.0427	0.0018
20	rs76725003	23800617	0.91	0.473491286898298	0.92	0.951254862179695	0.00661227046918936	0.0428508550264692	0.0052	0.0054	0.0992	0.014	0.039	0.0162	0.0163	0.0246	0.0019	0.0302	0.0366	0.1377	0.0027	0.0515	0.1117	0.0146	0.0173	0.003	0.0012	0.0188	0.0175	0.1332	0.032	0.121	0.0427	0.0018
20	rs6076132	23801747	0.91	0.473491286898298	0.92	0.951254862179695	0.00671068619522535	0.0439962412285904	0.0052	0.0054	0.0991	0.014	0.0389	0.0162	0.0163	0.0246	0.0019	0.0302	0.0365	0.1377	0.0027	0.0515	0.1118	0.0146	0.0173	0.0031	0.0012	0.0189	0.0175	0.1332	0.0319	0.121	0.0426	0.0018
20	rs6106728	23801950	0.91	0.473491286898298	0.92	0.951254862179695	0.00655600106294873	0.0433646137910952	0.0052	0.0054	0.0991	0.014	0.0389	0.0162	0.0163	0.0246	0.0019	0.0303	0.0366	0.1378	0.0027	0.0515	0.1118	0.0146	0.0172	0.003	0.0012	0.0189	0.0175	0.1332	0.0319	0.121	0.0426	0.0018
20	rs117940465	23805302	0.91	0.473491286898298	0.92	0.951254862179695	0.00600992192816606	0.0420006674665008	0.0052	0.0054	0.099	0.0139	0.0389	0.0162	0.0163	0.0246	0.0019	0.0302	0.0365	0.138	0.0027	0.0513	0.1118	0.0146	0.0172	0.003	0.0012	0.0189	0.0174	0.1332	0.0318	0.1209	0.0429	0.0019
20	rs45539436	23805953	0.91	0.473491286898298	0.92	0.951254862179695	0.00579620006264203	0.04183154410652	0.0051	0.0054	0.099	0.0139	0.039	0.0163	0.0163	0.0246	0.0019	0.0302	0.0365	0.138	0.0026	0.0513	0.1118	0.0146	0.0171	0.003	0.0012	0.019	0.0173	0.1333	0.0317	0.1209	0.043	0.0019
20	rs6076134	23810703	0.93	0.375229593708928	0.92	0.951254862179695	0.00540255883855501	0.0225937199050502	0.005	0.0058	0.0995	0.0143	0.0389	0.0172	0.0167	0.024	0.0019	0.0303	0.0357	0.1416	0.0024	0.0493	0.111	0.0154	0.0166	0.0029	0.0013	0.0194	0.0163	0.1328	0.0293	0.12	0.0447	0.0028
20	rs8184710	23813618	0.94	0.331738599837001	0.92	0.951254862179695	0.0270972517766075	0.0318542192161454	0.0048	0.0058	0.0996	0.0139	0.0386	0.0175	0.0166	0.0237	0.0019	0.0303	0.0357	0.1434	0.0025	0.0494	0.1104	0.0155	0.0154	0.0029	0.0015	0.0195	0.0161	0.1337	0.0275	0.1203	0.0452	0.0032
20	rs78387246	23814024	0.94	0.331738599837001	0.92	0.951254862179695	0.027118729576114	0.0318542192161454	0.0048	0.0058	0.0996	0.0139	0.0386	0.0175	0.0166	0.0237	0.0019	0.0303	0.0357	0.1434	0.0025	0.0494	0.1104	0.0155	0.0154	0.0029	0.0015	0.0195	0.0161	0.1337	0.0275	0.1203	0.0452	0.0032
20	rs117086904	23828785	0.94	0.331738599837001	0.92	0.951254862179695	0.0263215537732106	0.0296517909980585	0.0048	0.0058	0.0996	0.0139	0.0385	0.0175	0.0166	0.0237	0.0019	0.0304	0.0357	0.1435	0.0025	0.0494	0.1103	0.0155	0.0154	0.0029	0.0015	0.0195	0.0162	0.1337	0.0274	0.1203	0.0452	0.0032
20	rs112990045	23830338	0.94	0.331738599837001	0.93	0.873875650440679	0.025892886197005	0.0258287823433747	0.0048	0.0058	0.0996	0.0139	0.0385	0.0175	0.0166	0.0237	0.0019	0.0304	0.0357	0.1435	0.0025	0.0494	0.1103	0.0155	0.0154	0.0029	0.0015	0.0195	0.0162	0.1337	0.0274	0.1203	0.0452	0.0032
20	rs67299474	23833226	0.94	0.331738599837001	0.93	0.873875650440679	0.0238631315078332	0.0240109040340978	0.0048	0.0058	0.0995	0.0138	0.0385	0.0175	0.0166	0.0237	0.0019	0.0304	0.0357	0.1435	0.0025	0.0495	0.1103	0.0155	0.0155	0.0029	0.0015	0.0195	0.0161	0.1337	0.0274	0.1204	0.0452	0.0032
20	rs6138150	23847009	0.94	0.331738599837001	0.93	0.873875650440679	0.0233571567545475	0.0238369309313263	0.0047	0.0059	0.0995	0.0138	0.0386	0.0176	0.0166	0.0237	0.0019	0.0304	0.0358	0.1434	0.0025	0.0495	0.1104	0.0156	0.0155	0.0029	0.0015	0.0194	0.0161	0.1337	0.0274	0.1202	0.0453	0.0033
20	rs6049194	23847706	0.94	0.331738599837001	0.94	0.800578923638966	0.0219962468942764	0.0234046407137424	0.0047	0.0059	0.0994	0.0138	0.0386	0.0176	0.0166	0.0237	0.0019	0.0304	0.0359	0.1434	0.0025	0.0495	0.1104	0.0157	0.0155	0.0029	0.0015	0.0194	0.0161	0.1336	0.0274	0.1202	0.0453	0.0033
20	rs1799841	23860178	0.95	0.291843936447983	0.94	0.800578923638966	0.0276814038458109	0.0402124725363554	0.0046	0.006	0.0991	0.0136	0.0385	0.0179	0.0169	0.0238	0.0019	0.0302	0.0359	0.1433	0.0026	0.0496	0.1096	0.0161	0.0158	0.003	0.0015	0.019	0.0164	0.1339	0.027	0.1203	0.0454	0.0033
20	rs4295079	23860998	0.95	0.291843936447983	0.94	0.800578923638966	0.032179741371549	0.0462682393468934	0.0046	0.0061	0.0989	0.0136	0.0384	0.018	0.0169	0.0238	0.0019	0.0304	0.0358	0.1432	0.0026	0.0495	0.1095	0.0163	0.0158	0.003	0.0015	0.019	0.0165	0.1337	0.0269	0.1201	0.0454	0.0033
20	rs117552590	23867669	0.96	0.255413023536062	0.94	0.800578923638966	0.0332959477162928	0.0160281599278146	0.0048	0.0063	0.0976	0.0131	0.0379	0.0187	0.0176	0.0233	0.0019	0.0314	0.0352	0.1416	0.0031	0.0486	0.1095	0.0172	0.016	0.0031	0.0016	0.0195	0.0167	0.1344	0.0264	0.1195	0.0462	0.0033
20	rs78187307	23869747	0.96	0.255413023536062	0.94	0.800578923638966	0.031434435681918	0.0147307662903127	0.0048	0.0063	0.0976	0.0131	0.0378	0.0187	0.0176	0.0233	0.0019	0.0314	0.0351	0.1417	0.0031	0.0486	0.1095	0.0172	0.016	0.0031	0.0016	0.0195	0.0167	0.1344	0.0264	0.1195	0.0461	0.0033
20	rs6049219	23887289	0.96	0.255413023536062	0.94	0.800578923638966	0.0300842479185938	0.0128069902362815	0.0048	0.0064	0.0973	0.0131	0.0378	0.0188	0.0176	0.0233	0.0019	0.0315	0.0351	0.1416	0.0031	0.0486	0.1094	0.0173	0.016	0.0031	0.0016	0.0195	0.0167	0.1351	0.0264	0.1192	0.0461	0.0033
20	rs4536718	23890124	0.96	0.255413023536062	0.95	0.731303845289611	0.033221530410266	0.0138850206157174	0.0048	0.0064	0.0973	0.0131	0.0378	0.0188	0.0176	0.0234	0.0019	0.0315	0.0351	0.1416	0.0031	0.0486	0.1094	0.0173	0.016	0.0031	0.0016	0.0197	0.0168	0.1352	0.0264	0.1189	0.0461	0.0033
20	rs2995107	23894838	0.96	0.255413023536062	0.95	0.731303845289611	0.0354920314234081	0.0137852112631742	0.0048	0.0064	0.0973	0.013	0.0377	0.0188	0.0178	0.0233	0.0018	0.0315	0.0352	0.1416	0.0031	0.0486	0.1092	0.0174	0.0161	0.0031	0.0015	0.0198	0.0168	0.1357	0.0264	0.1182	0.0462	0.0033
20	rs1797033	23913220	0.97	0.222305343836028	0.95	0.731303845289611	0.115970250232066	0.0202034593411173	0.0045	0.0065	0.0967	0.0129	0.0367	0.0192	0.0177	0.0233	0.0018	0.0321	0.0347	0.1428	0.0032	0.05	0.1084	0.0174	0.016	0.0032	0.0013	0.0203	0.0173	0.1358	0.0255	0.1171	0.0468	0.0033
20	rs116845677	23916654	0.97	0.222305343836028	0.95	0.731303845289611	0.115209470087316	0.0190179268182623	0.0045	0.0065	0.0967	0.0129	0.0367	0.0192	0.0177	0.0233	0.0018	0.0322	0.0347	0.1428	0.0032	0.0501	0.1085	0.0174	0.016	0.0032	0.0013	0.0204	0.0174	0.1356	0.0255	0.1171	0.0467	0.0033
20	rs118005442	23917136	0.97	0.222305343836028	0.95	0.731303845289611	0.115293849386256	0.0193306592881804	0.0045	0.0065	0.0968	0.0129	0.0367	0.0192	0.0177	0.0233	0.0018	0.0322	0.0347	0.1428	0.0032	0.0501	0.1085	0.0174	0.016	0.0032	0.0013	0.0204	0.0174	0.1355	0.0255	0.1171	0.0467	0.0033
20	rs6106759	23925871	0.98	0.192372589028169	0.96	0.665984986819169	0.121643411627424	0.0125839499693849	0.0045	0.0065	0.0966	0.0129	0.0366	0.0193	0.0177	0.0233	0.0018	0.0323	0.0346	0.1432	0.0032	0.0506	0.1084	0.0174	0.016	0.0032	0.0012	0.0205	0.0175	0.1352	0.0254	0.1165	0.0468	0.0033
20	rs113436080	23926870	0.98	0.192372589028169	0.96	0.665984986819169	0.120599590572218	0.0120815705501823	0.0045	0.0065	0.0965	0.0129	0.0366	0.0193	0.0177	0.0233	0.0018	0.0323	0.0346	0.1432	0.0032	0.0506	0.1084	0.0174	0.016	0.0032	0.0012	0.0205	0.0175	0.1352	0.0254	0.1165	0.0468	0.0033
20	rs6114382	23932584	0.98	0.192372589028169	0.96	0.665984986819169	0.11744412434612	0.0107534968452045	0.0046	0.0065	0.0965	0.0129	0.0366	0.0194	0.0177	0.0233	0.0018	0.0323	0.0346	0.1432	0.0032	0.0507	0.1084	0.0174	0.0161	0.0032	0.0012	0.0205	0.0175	0.1351	0.0254	0.1164	0.0468	0.0033
20	rs76594485	23933258	0.98	0.192372589028169	0.96	0.665984986819169	0.117472579980159	0.0107828068519291	0.0046	0.0065	0.0965	0.0129	0.0366	0.0194	0.0177	0.0233	0.0018	0.0323	0.0346	0.1432	0.0032	0.0507	0.1084	0.0174	0.0161	0.0032	0.0012	0.0205	0.0175	0.1351	0.0254	0.1164	0.0468	0.0033
20	rs2984254	23953105	0.98	0.192372589028169	0.96	0.665984986819169	0.133058650318882	0.0166059957971695	0.0045	0.0065	0.0964	0.0129	0.0366	0.0194	0.0177	0.0234	0.0018	0.0323	0.0346	0.1434	0.0032	0.0506	0.1084	0.0175	0.0161	0.0032	0.0012	0.0205	0.0175	0.1351	0.0251	0.1165	0.0468	0.0033
20	rs6076170	23953831	0.98	0.192372589028169	0.96	0.665984986819169	0.139409600552115	0.0175664930831447	0.0045	0.0065	0.0964	0.0129	0.0366	0.0194	0.0177	0.0234	0.0018	0.0323	0.0345	0.1434	0.0032	0.0506	0.1084	0.0175	0.0161	0.0032	0.0012	0.0205	0.0175	0.1351	0.0251	0.1165	0.0468	0.0033
20	rs3875213	23965339	0.98	0.192372589028169	0.96	0.665984986819169	0.168287765103268	0.0148339325755074	0.0045	0.0066	0.096	0.0131	0.0366	0.0195	0.0177	0.0234	0.0017	0.0324	0.0348	0.1438	0.0032	0.0508	0.1078	0.0176	0.0161	0.0032	0.0012	0.0205	0.0176	0.1348	0.025	0.1163	0.0467	0.0033
20	rs6036598	23974400	1	0.141401729381863	0.96	0.665984986819169	0.241072217702353	0.0182851640271501	0.0045	0.0068	0.0935	0.014	0.0369	0.0201	0.0179	0.0241	0.0014	0.0328	0.0359	0.1471	0.0029	0.0539	0.104	0.0189	0.0165	0.003	9e-04	0.0206	0.0184	0.1318	0.0245	0.1145	0.0463	0.0032
20	rs3887942	23977072	1	0.141401729381863	0.97	0.604552021827049	0.254110103640912	0.0218797911468812	0.0045	0.0068	0.0929	0.0142	0.0368	0.0201	0.018	0.0242	0.0013	0.0329	0.036	0.1478	0.0029	0.0542	0.1037	0.019	0.0165	0.003	8e-04	0.0206	0.0185	0.1316	0.0244	0.1144	0.046	0.0032
20	rs56369379	23980270	1.01	0.120031835070186	0.98	0.546929419532092	0.272772378041432	0.0279897283905579	0.0045	0.0068	0.0927	0.0143	0.0369	0.0201	0.018	0.0243	0.0013	0.0329	0.0361	0.148	0.0029	0.0544	0.1035	0.019	0.0164	0.003	8e-04	0.0206	0.0186	0.1314	0.0244	0.1143	0.046	0.0031
20	rs3843776	23989652	1.01	0.120031835070186	0.99	0.493036143459036	0.25741718122805	0.0230615318717745	0.0046	0.0068	0.0924	0.0145	0.037	0.0201	0.018	0.0243	0.0013	0.0331	0.0362	0.1484	0.0029	0.0548	0.1031	0.019	0.0164	0.0029	8e-04	0.0206	0.0187	0.1311	0.0245	0.1141	0.0459	0.003
20	rs3848799	23989930	1.01	0.120031835070186	0.99	0.493036143459036	0.249589972803466	0.0280365926626037	0.0046	0.0068	0.0924	0.0145	0.037	0.0201	0.0181	0.0244	0.0013	0.0332	0.0362	0.1484	0.0029	0.0549	0.103	0.019	0.0164	0.0029	8e-04	0.0206	0.0187	0.131	0.0244	0.114	0.0459	0.0029
20	rs6036613	23995164	1.01	0.120031835070186	0.99	0.493036143459036	0.256700160366659	0.0469774772647228	0.0046	0.0066	0.0924	0.0147	0.0369	0.0202	0.0183	0.0246	0.0012	0.0332	0.0363	0.1485	0.0029	0.0549	0.1029	0.0193	0.0163	0.0029	8e-04	0.0205	0.0187	0.1308	0.0245	0.1135	0.0459	0.0028
20	rs6106765	23995560	1.01	0.120031835070186	1	0.442785362986439	0.24611960641774	0.0496185149648115	0.0046	0.0066	0.0923	0.0148	0.0369	0.0203	0.0184	0.0247	0.0012	0.0331	0.0363	0.1485	0.0029	0.055	0.1028	0.0193	0.0163	0.0029	7e-04	0.0205	0.0187	0.1307	0.0245	0.1136	0.0459	0.0027
20	rs79569524	24004754	1.02	0.101174939294895	1	0.442785362986439	0.294460027480629	0.046150496103124	0.0046	0.0065	0.0922	0.0149	0.0367	0.0201	0.0185	0.0248	0.0011	0.0331	0.0365	0.1481	0.0034	0.0557	0.1032	0.0192	0.016	0.0026	7e-04	0.0203	0.0191	0.1305	0.0248	0.114	0.046	0.0017
20	rs78269607	24010221	1.02	0.101174939294895	1	0.442785362986439	0.299059634273244	0.0560455860480293	0.0046	0.0065	0.0922	0.0149	0.0367	0.0201	0.0185	0.0248	0.0011	0.0331	0.0365	0.1481	0.0034	0.0558	0.1032	0.0192	0.016	0.0026	7e-04	0.0203	0.0191	0.1305	0.0247	0.114	0.046	0.0017
20	rs6049348	24014138	1.02	0.101174939294895	1	0.442785362986439	0.293929891297587	0.0481700866478443	0.0046	0.0065	0.0922	0.0149	0.0367	0.0201	0.0185	0.0248	0.0011	0.0331	0.0365	0.1481	0.0034	0.0558	0.1033	0.0191	0.016	0.0026	7e-04	0.0203	0.0191	0.1305	0.0247	0.1141	0.046	0.0016
20	rs6114419	24019385	1.02	0.101174939294895	1	0.442785362986439	0.310699405867734	0.0544545243824186	0.0046	0.0065	0.0923	0.0149	0.0366	0.0201	0.0186	0.0248	0.0011	0.0331	0.0364	0.1481	0.0034	0.0559	0.1032	0.0191	0.016	0.0026	7e-04	0.0203	0.0192	0.1305	0.0248	0.114	0.046	0.0016
20	rs79126056	24022718	1.02	0.101174939294895	1	0.442785362986439	0.564922061871724	0.0320535272151164	0.0046	0.0064	0.0925	0.0151	0.0364	0.0201	0.0188	0.0249	0.0011	0.0329	0.0367	0.1478	0.0045	0.0564	0.1027	0.0191	0.0159	0.0025	7e-04	0.02	0.0192	0.1298	0.0249	0.1131	0.0464	0.0016
20	rs6114429	24023945	1.02	0.101174939294895	1	0.442785362986439	0.609198188003367	0.035738633523189	0.0046	0.0064	0.0925	0.0151	0.0364	0.0201	0.0188	0.0249	0.0011	0.0329	0.0367	0.1476	0.0046	0.0565	0.1026	0.0191	0.0159	0.0025	7e-04	0.02	0.0192	0.1298	0.025	0.1129	0.0465	0.0016
20	rs1040885	24036124	1.02	0.101174939294895	1	0.442785362986439	0.710010746372535	0.062336505297396	0.0046	0.0063	0.0926	0.0152	0.0364	0.0201	0.0189	0.0251	0.0011	0.0327	0.0371	0.1474	0.0046	0.0571	0.1026	0.0191	0.0156	0.0025	7e-04	0.0201	0.0193	0.1292	0.0253	0.1122	0.0468	0.0016
20	rs77581079	24039955	1.02	0.101174939294895	1	0.442785362986439	0.701135991945315	0.0693281128621609	0.0046	0.0063	0.0926	0.0152	0.0364	0.0202	0.0189	0.0251	0.0011	0.0327	0.0371	0.1474	0.0045	0.0571	0.1026	0.0191	0.0156	0.0025	7e-04	0.0201	0.0193	0.1291	0.0253	0.1121	0.0469	0.0016
20	rs1797024	24042907	1.02	0.101174939294895	1	0.442785362986439	0.696276087925962	0.063142798584871	0.0046	0.0063	0.0926	0.0152	0.0364	0.0202	0.0189	0.0252	0.0011	0.0327	0.0371	0.1474	0.0045	0.0571	0.1026	0.0191	0.0156	0.0025	7e-04	0.0201	0.0193	0.1291	0.0253	0.1121	0.0469	0.0016
20	rs6114452	24047154	1.02	0.101174939294895	1	0.442785362986439	0.686528550856917	0.0456222928347064	0.0046	0.0062	0.0927	0.0152	0.0364	0.0202	0.0189	0.0252	0.0011	0.0327	0.0372	0.1474	0.0046	0.0571	0.1026	0.0191	0.0155	0.0025	7e-04	0.0201	0.0193	0.1291	0.0254	0.112	0.0469	0.0016
20	rs16986203	24047323	1.02	0.101174939294895	1	0.442785362986439	0.68645549407839	0.0484702906443168	0.0046	0.0062	0.0927	0.0152	0.0364	0.0202	0.0189	0.0251	0.0011	0.0327	0.0372	0.1474	0.0046	0.0571	0.1026	0.0191	0.0155	0.0025	7e-04	0.0202	0.0193	0.1291	0.0254	0.112	0.0469	0.0016
20	rs11905612	24051650	1.02	0.101174939294895	1	0.442785362986439	0.622970369793151	0.0375423738205009	0.0047	0.0062	0.0927	0.0152	0.0364	0.0201	0.019	0.0252	0.0011	0.0327	0.0375	0.1473	0.0046	0.057	0.1025	0.0191	0.0155	0.0025	7e-04	0.0202	0.0194	0.1289	0.0255	0.1117	0.0471	0.0016
20	rs73092950	24051702	1.02	0.101174939294895	1	0.442785362986439	0.62345984929079	0.0379726398326145	0.0047	0.0062	0.0927	0.0152	0.0364	0.0201	0.019	0.0252	0.0011	0.0327	0.0375	0.1473	0.0046	0.057	0.1025	0.0191	0.0155	0.0025	7e-04	0.0202	0.0194	0.1289	0.0255	0.1117	0.0471	0.0016
20	rs1797022	24052857	1.02	0.101174939294895	1	0.442785362986439	0.634061408673913	0.0403786316930395	0.0047	0.0062	0.0927	0.0153	0.0364	0.0201	0.019	0.0252	0.0011	0.0327	0.0376	0.1473	0.0046	0.057	0.1025	0.0191	0.0155	0.0025	7e-04	0.0202	0.0194	0.1288	0.0255	0.1117	0.0471	0.0016
20	rs76546187	24054597	1.02	0.101174939294895	1	0.442785362986439	0.613009606045687	0.0494364340385127	0.0046	0.0062	0.0926	0.0152	0.0363	0.0199	0.019	0.0251	0.001	0.0327	0.0375	0.1469	0.0045	0.057	0.1023	0.019	0.0155	0.0024	7e-04	0.0202	0.0194	0.1287	0.0262	0.1118	0.0481	0.0016
20	rs2208009	24054931	1.02	0.101174939294895	1.01	0.39608418712213	0.608713883195092	0.0495577887879755	0.0046	0.0062	0.0926	0.0152	0.0363	0.0198	0.019	0.0251	0.001	0.0326	0.0375	0.1468	0.0045	0.0569	0.1023	0.019	0.0155	0.0024	7e-04	0.0202	0.0194	0.1288	0.0264	0.1118	0.0483	0.0016
20	rs6049375	24058407	1.02	0.101174939294895	1.01	0.39608418712213	0.702464036002001	0.133661706529128	0.0046	0.0061	0.0924	0.0153	0.0363	0.02	0.019	0.0251	0.001	0.0327	0.0376	0.1464	0.0045	0.0571	0.1021	0.0193	0.0155	0.0024	8e-04	0.0202	0.0195	0.1282	0.0264	0.1115	0.0482	0.0015
20	rs78903417	24070067	1.05	0.0578850268271129	1.01	0.39608418712213	0.25379848030037	0.0856672111235445	0.0047	0.0056	0.0899	0.0156	0.0357	0.0202	0.0191	0.026	8e-04	0.0319	0.039	0.1513	0.0038	0.0559	0.1041	0.0197	0.0163	0.0021	0.0011	0.0198	0.0198	0.1279	0.0271	0.1087	0.0471	0.001
20	rs6049396	24084087	1.05	0.0578850268271129	1.01	0.39608418712213	0.21507286324924	0.0748819943490468	0.0047	0.0055	0.0899	0.0156	0.0357	0.0202	0.0191	0.026	8e-04	0.0319	0.0391	0.1515	0.0038	0.0559	0.1042	0.0198	0.0163	0.0021	0.0011	0.0198	0.0198	0.1279	0.0272	0.1087	0.0471	0.001
20	rs77415137	24084648	1.05	0.0578850268271129	1.01	0.39608418712213	0.206204881612118	0.0703823905035144	0.0047	0.0055	0.0899	0.0156	0.0357	0.0202	0.0191	0.026	8e-04	0.0319	0.0391	0.1515	0.0038	0.0559	0.1041	0.0198	0.0163	0.0021	0.0012	0.0198	0.0198	0.1279	0.0272	0.1087	0.0471	0.001
20	rs35352087	24085745	1.05	0.0578850268271129	1.01	0.39608418712213	0.194388692877612	0.0595491463619057	0.0047	0.0055	0.0898	0.0156	0.0357	0.0202	0.0191	0.026	8e-04	0.0319	0.0392	0.1516	0.0038	0.0559	0.1042	0.0198	0.0164	0.002	0.0012	0.0198	0.0198	0.1279	0.0272	0.1086	0.0471	0.001
20	rs910776	24086003	1.05	0.0578850268271129	1.01	0.39608418712213	0.193469684205641	0.0589589199772186	0.0047	0.0055	0.0899	0.0156	0.0357	0.0202	0.0191	0.026	8e-04	0.0319	0.0392	0.1516	0.0038	0.0559	0.1041	0.0198	0.0164	0.002	0.0012	0.0198	0.0198	0.1279	0.0272	0.1086	0.0471	0.001
20	rs115545200	24088337	1.05	0.0578850268271129	1.01	0.39608418712213	0.19431201388791	0.0607370992376817	0.0047	0.0055	0.0898	0.0156	0.0357	0.0202	0.0191	0.026	8e-04	0.0318	0.0391	0.1516	0.0038	0.0559	0.1041	0.0198	0.0164	0.002	0.0012	0.0198	0.0198	0.1279	0.0272	0.1086	0.0471	0.001
20	rs116939340	24093563	1.05	0.0578850268271129	1.01	0.39608418712213	0.194005470533735	0.0628735477065409	0.0047	0.0054	0.0898	0.0156	0.0356	0.0202	0.0191	0.026	8e-04	0.0318	0.0391	0.1517	0.0038	0.0559	0.1042	0.0198	0.0164	0.002	0.0012	0.0198	0.0198	0.1279	0.0272	0.1086	0.0471	0.001
20	rs79068386	24094270	1.05	0.0578850268271129	1.01	0.39608418712213	0.193852302420699	0.0642246516088573	0.0047	0.0054	0.0898	0.0156	0.0356	0.0202	0.0191	0.026	8e-04	0.0318	0.0391	0.1517	0.0038	0.0559	0.1042	0.0198	0.0164	0.002	0.0012	0.0198	0.0198	0.1279	0.0272	0.1086	0.0471	0.001
20	rs6036668	24133456	1.04	0.0702833737600549	1.01	0.39608418712213	0.114647911071839	0.0721541595125049	0.0047	0.0053	0.0894	0.0156	0.0348	0.0202	0.0194	0.0262	7e-04	0.0313	0.039	0.153	0.0033	0.0551	0.1047	0.02	0.0168	0.0018	0.0012	0.0201	0.0196	0.128	0.0277	0.1087	0.047	0.001
20	rs17249858	24134855	1.04	0.0702833737600549	1.01	0.39608418712213	0.114535801584609	0.0708766457271976	0.0047	0.0053	0.0894	0.0156	0.0348	0.0202	0.0194	0.0262	7e-04	0.0313	0.039	0.153	0.0033	0.0551	0.1047	0.02	0.0168	0.0018	0.0012	0.0201	0.0196	0.128	0.0277	0.1087	0.047	0.001
20	rs77604149	24135234	1.04	0.0702833737600549	1.01	0.39608418712213	0.116196257166488	0.0715852094895178	0.0047	0.0053	0.0894	0.0156	0.0348	0.0202	0.0194	0.0262	7e-04	0.0313	0.039	0.1531	0.0033	0.0552	0.1047	0.02	0.0168	0.0018	0.0012	0.0201	0.0195	0.128	0.0277	0.1087	0.0469	0.001
20	rs75224424	24135490	1.04	0.0702833737600549	1.01	0.39608418712213	0.115857348028431	0.0737283500334822	0.0047	0.0053	0.0894	0.0156	0.0348	0.0202	0.0194	0.0262	7e-04	0.0313	0.039	0.1531	0.0033	0.0552	0.1047	0.02	0.0168	0.0018	0.0012	0.0201	0.0195	0.1279	0.0277	0.1088	0.0469	0.001
20	rs117921679	24137792	1.04	0.0702833737600549	1.01	0.39608418712213	0.115970250232066	0.0783868612179857	0.0047	0.0052	0.0893	0.0156	0.0346	0.0203	0.0194	0.0263	7e-04	0.0313	0.0391	0.1534	0.0033	0.0551	0.1046	0.0202	0.0169	0.0018	0.0012	0.0201	0.0194	0.1276	0.0276	0.1093	0.047	9e-04
20	rs17823566	24139940	1.04	0.0702833737600549	1.02	0.35283343175317	0.116111472918938	0.0787557124975163	0.0047	0.0052	0.0893	0.0156	0.0346	0.0203	0.0194	0.0263	7e-04	0.0313	0.0391	0.1534	0.0033	0.0551	0.1046	0.0202	0.0169	0.0018	0.0012	0.0201	0.0194	0.1276	0.0276	0.1093	0.047	9e-04
20	rs6049453	24140355	1.04	0.0702833737600549	1.02	0.35283343175317	0.116026726648564	0.0786818857989365	0.0047	0.0052	0.0893	0.0156	0.0346	0.0203	0.0194	0.0263	7e-04	0.0313	0.0391	0.1534	0.0033	0.0551	0.1046	0.0202	0.0169	0.0018	0.0012	0.0201	0.0194	0.1276	0.0276	0.1093	0.047	9e-04
20	rs80076601	24148686	1.04	0.0702833737600549	1.03	0.312927433563081	0.116705760324531	0.0786818857989365	0.0046	0.0052	0.0892	0.0156	0.0346	0.0203	0.0194	0.0264	7e-04	0.0313	0.0391	0.1537	0.0033	0.055	0.1046	0.0202	0.017	0.0018	0.0012	0.0201	0.0193	0.1276	0.0276	0.1093	0.0471	9e-04
20	rs1496401	24168936	1.04	0.0702833737600549	1.04	0.276253925711104	0.123571351922198	0.081581939666704	0.0046	0.0052	0.0891	0.0156	0.0345	0.0203	0.0194	0.0265	6e-04	0.0311	0.0391	0.154	0.0032	0.0549	0.1046	0.0203	0.017	0.0018	0.0011	0.0201	0.0193	0.1275	0.0275	0.1092	0.0473	9e-04
20	rs62193745	24173344	1.04	0.0702833737600549	1.04	0.276253925711104	0.123336678105469	0.081581939666704	0.0046	0.0052	0.0891	0.0156	0.0345	0.0203	0.0194	0.0264	6e-04	0.0311	0.0391	0.154	0.0032	0.0549	0.1046	0.0203	0.017	0.0018	0.0011	0.0201	0.0193	0.1275	0.0275	0.1092	0.0473	9e-04
20	rs224159	24180615	1.04	0.0702833737600549	1.05	0.24269399207398	0.128562309761207	0.086585931532156	0.0045	0.0052	0.089	0.0156	0.0345	0.0202	0.0194	0.0265	6e-04	0.0311	0.0391	0.1543	0.0032	0.0546	0.1046	0.0203	0.0168	0.0017	0.0011	0.0201	0.0193	0.1276	0.0275	0.1094	0.0476	9e-04
20	rs11700091	24190593	1.04	0.0702833737600549	1.05	0.24269399207398	0.171159906483048	0.108936246111632	0.0041	0.0052	0.0887	0.0156	0.0346	0.02	0.0194	0.0269	5e-04	0.0311	0.039	0.1551	0.0031	0.0542	0.1047	0.0204	0.016	0.0017	0.001	0.0201	0.0191	0.1273	0.0274	0.1102	0.0484	9e-04
20	rs76816264	24193468	1.04	0.0702833737600549	1.05	0.24269399207398	0.171587816274786	0.109356351537263	0.0041	0.0052	0.0887	0.0156	0.0346	0.02	0.0194	0.0269	5e-04	0.0311	0.039	0.1552	0.0031	0.0542	0.1047	0.0204	0.016	0.0017	0.001	0.0201	0.0191	0.1273	0.0274	0.1101	0.0485	9e-04
20	rs570589	24199493	1.04	0.0702833737600549	1.05	0.24269399207398	0.17016386644126	0.109104213789903	0.0041	0.0052	0.0886	0.0156	0.0347	0.0199	0.0194	0.0269	5e-04	0.0311	0.039	0.1555	0.0031	0.054	0.1046	0.0205	0.0161	0.0017	0.001	0.0201	0.0191	0.1273	0.0274	0.11	0.0486	9e-04
20	rs2644845	24216313	1.04	0.0702833737600549	1.05	0.24269399207398	0.166178498918604	0.109777077185642	0.0041	0.0052	0.0886	0.0157	0.0347	0.0199	0.0194	0.027	5e-04	0.031	0.039	0.1555	0.0031	0.054	0.1044	0.0204	0.0161	0.0017	0.001	0.0201	0.0191	0.1274	0.0274	0.1101	0.0486	9e-04
20	rs74335775	24219890	1.04	0.0702833737600549	1.05	0.24269399207398	0.167723775976265	0.117800852466429	0.004	0.0052	0.0884	0.0157	0.0346	0.0201	0.0195	0.027	5e-04	0.0309	0.0387	0.1557	0.0031	0.054	0.1042	0.0206	0.0161	0.0017	0.001	0.0201	0.019	0.1275	0.0275	0.1103	0.0486	9e-04
20	rs78968023	24223066	1.04	0.0702833737600549	1.04	0.276253925711104	0.170377018844349	0.118406938826225	0.004	0.0052	0.0883	0.0157	0.0345	0.0201	0.0196	0.027	5e-04	0.0309	0.0387	0.1558	0.0031	0.054	0.1041	0.0208	0.0161	0.0017	0.001	0.02	0.019	0.1275	0.0276	0.1103	0.0487	9e-04
20	rs59647778	24224610	1.04	0.0702833737600549	1.04	0.276253925711104	0.170554764489986	0.118406938826225	0.004	0.0052	0.0883	0.0158	0.0345	0.0202	0.0196	0.027	5e-04	0.0308	0.0387	0.1558	0.0031	0.054	0.1041	0.0208	0.0161	0.0017	0.001	0.02	0.0189	0.1275	0.0276	0.1103	0.0487	9e-04
20	rs6138248	24227140	1.04	0.0702833737600549	1.04	0.276253925711104	0.176082158950033	0.125859462120879	0.004	0.0052	0.0882	0.0158	0.0344	0.0202	0.0197	0.027	5e-04	0.0308	0.0386	0.1559	0.0031	0.0539	0.104	0.0209	0.0162	0.0017	0.001	0.02	0.0189	0.1274	0.0277	0.1104	0.0487	9e-04
20	rs858059	24227673	1.04	0.0702833737600549	1.03	0.312927433563081	0.181416935973276	0.13194296061607	0.004	0.0052	0.088	0.0157	0.0344	0.0203	0.0197	0.027	5e-04	0.0307	0.0387	0.1559	0.0031	0.054	0.104	0.021	0.0162	0.0017	0.001	0.02	0.0189	0.1274	0.0277	0.1103	0.0486	9e-04
20	rs118150062	24232843	1.04	0.0702833737600549	1.03	0.312927433563081	0.149994646476664	0.128172907879279	0.004	0.0052	0.0879	0.0154	0.035	0.0203	0.0197	0.0272	5e-04	0.0307	0.0386	0.1563	0.003	0.0539	0.1038	0.021	0.0161	0.0016	0.001	0.0199	0.0189	0.1271	0.0277	0.1106	0.0485	9e-04
20	rs224789	24237796	1.05	0.0578850268271129	1.02	0.35283343175317	0.145873836716104	0.132304119531872	0.004	0.0052	0.0878	0.0151	0.035	0.0202	0.0196	0.0273	6e-04	0.0305	0.0386	0.1568	0.003	0.0537	0.1037	0.0211	0.0161	0.0016	0.001	0.0198	0.019	0.1275	0.0277	0.1109	0.0484	9e-04
20	rs73099688	24243044	1.05	0.0578850268271129	1.02	0.35283343175317	0.147533569820667	0.125682155692457	0.004	0.0052	0.0884	0.015	0.035	0.0202	0.0196	0.0274	6e-04	0.0303	0.0386	0.1568	0.003	0.0536	0.1036	0.021	0.0161	0.0015	0.001	0.0197	0.019	0.1275	0.0274	0.1113	0.0484	0.001
20	rs75755587	24243317	1.05	0.0578850268271129	1.02	0.35283343175317	0.147696889869641	0.125239297911218	0.004	0.0052	0.0884	0.015	0.035	0.0202	0.0196	0.0274	6e-04	0.0303	0.0386	0.1568	0.003	0.0536	0.1036	0.021	0.0161	0.0015	0.001	0.0197	0.019	0.1275	0.0274	0.1113	0.0484	0.001
20	rs60137715	24254455	1.05	0.0578850268271129	1.02	0.35283343175317	0.14864626358211	0.121717540686718	0.004	0.0052	0.0884	0.015	0.035	0.0202	0.0197	0.0274	6e-04	0.0303	0.0386	0.1568	0.003	0.0536	0.1036	0.021	0.0161	0.0015	0.001	0.0197	0.019	0.1275	0.0274	0.1113	0.0484	0.001
20	rs6049564	24257911	1.05	0.0578850268271129	1.02	0.35283343175317	0.151848013209833	0.119622631300786	0.004	0.0052	0.0885	0.015	0.0349	0.0202	0.0197	0.0274	6e-04	0.0302	0.0386	0.1568	0.003	0.0536	0.1036	0.021	0.0161	0.0015	0.001	0.0197	0.019	0.1275	0.0274	0.1113	0.0484	0.001
20	rs112979036	24258641	1.05	0.0578850268271129	1.02	0.35283343175317	0.151748383923226	0.120493846665472	0.004	0.0052	0.0886	0.015	0.0348	0.0202	0.0197	0.0274	6e-04	0.0302	0.0386	0.1568	0.003	0.0536	0.1036	0.021	0.0161	0.0015	0.001	0.0197	0.019	0.1275	0.0273	0.1113	0.0484	0.001
20	rs149829398	24277723	1.05	0.0578850268271129	1.02	0.35283343175317	0.149500497769314	0.118580322134213	0.0039	0.0052	0.0887	0.0149	0.0348	0.0201	0.0197	0.0273	7e-04	0.03	0.0387	0.1569	0.0029	0.0537	0.1037	0.0209	0.0161	0.0015	0.001	0.0196	0.0191	0.1275	0.0273	0.1113	0.0484	0.0011
20	rs6083481	24284524	1.05	0.0578850268271129	1.02	0.35283343175317	0.148613466420862	0.118580322134213	0.0039	0.0052	0.0888	0.0148	0.0348	0.02	0.0197	0.0273	7e-04	0.0299	0.0387	0.1569	0.0029	0.0537	0.1037	0.0209	0.0161	0.0015	9e-04	0.0196	0.0191	0.1275	0.0273	0.1113	0.0483	0.0011
20	rs6114640	24291720	1.05	0.0578850268271129	1.02	0.35283343175317	0.149171602436711	0.121017717592685	0.0039	0.0051	0.0888	0.0148	0.0347	0.02	0.0197	0.0273	7e-04	0.0298	0.0387	0.157	0.0029	0.0537	0.1037	0.0209	0.0161	0.0015	9e-04	0.0196	0.0192	0.1276	0.0275	0.1113	0.0483	0.0011
20	rs6138266	24299534	1.06	0.0472756964826134	1.02	0.35283343175317	0.131376808941707	0.0536978436431144	0.0041	0.0054	0.0867	0.0142	0.0348	0.0194	0.0199	0.0278	0.0012	0.0287	0.0391	0.1566	0.0033	0.0541	0.1038	0.0204	0.016	0.0024	0.0013	0.0195	0.0195	0.1268	0.0286	0.1116	0.0478	0.0018
20	rs79548406	24305116	1.06	0.0472756964826134	1.02	0.35283343175317	0.131986894435069	0.0530707769912157	0.0042	0.0055	0.0866	0.0141	0.0347	0.0193	0.0199	0.0278	0.0012	0.0286	0.0391	0.1566	0.0033	0.054	0.1039	0.0203	0.016	0.0024	0.0013	0.0196	0.0195	0.1268	0.0287	0.1116	0.0478	0.0018
20	rs1887405	24306446	1.06	0.0472756964826134	1.02	0.35283343175317	0.135714321809004	0.0547077667831188	0.0042	0.0055	0.0866	0.0141	0.0347	0.0193	0.0199	0.0278	0.0012	0.0286	0.0391	0.1566	0.0033	0.054	0.1039	0.0203	0.016	0.0025	0.0013	0.0196	0.0196	0.1268	0.0287	0.1117	0.0478	0.0018
20	rs75952358	24306739	1.06	0.0472756964826134	1.02	0.35283343175317	0.130252647239734	0.0538236392758575	0.0042	0.0054	0.0866	0.0141	0.0347	0.0193	0.0199	0.0278	0.0012	0.0285	0.0391	0.1566	0.0033	0.054	0.1039	0.0203	0.016	0.0025	0.0013	0.0196	0.0196	0.1268	0.0289	0.1117	0.0478	0.0018
20	rs6106856	24313473	1.06	0.0472756964826134	1.02	0.35283343175317	0.123512658006409	0.0568162870431793	0.0042	0.0054	0.0862	0.014	0.0347	0.0191	0.0198	0.0279	0.0013	0.0284	0.039	0.1565	0.0034	0.0539	0.1045	0.0201	0.016	0.0026	0.0013	0.0196	0.0197	0.1271	0.029	0.1117	0.0479	0.0019
20	rs76576132	24323250	1.07	0.0382760853635132	1.02	0.35283343175317	0.123542002842402	0.0352679535612161	0.0045	0.0055	0.0853	0.0131	0.0349	0.0191	0.0193	0.0279	0.0016	0.0277	0.0393	0.1584	0.0036	0.054	0.1035	0.0202	0.016	0.0032	0.0018	0.0196	0.02	0.1272	0.0294	0.1105	0.047	0.0026
20	rs6049612	24323976	1.07	0.0382760853635132	1.02	0.35283343175317	0.123219443036617	0.037596035498479	0.0045	0.0055	0.0853	0.0131	0.0349	0.0191	0.0193	0.0279	0.0016	0.0277	0.0393	0.1583	0.0036	0.054	0.1035	0.0202	0.016	0.0032	0.0018	0.0196	0.02	0.1272	0.0294	0.1105	0.047	0.0026
20	rs17249970	24332484	1.07	0.0382760853635132	1.01	0.39608418712213	0.116620748156945	0.0363706320443255	0.0045	0.0055	0.0852	0.0131	0.0349	0.0192	0.0193	0.0279	0.0017	0.0277	0.0393	0.1583	0.0036	0.0538	0.1036	0.0202	0.0161	0.0032	0.0018	0.0196	0.02	0.1271	0.0294	0.1104	0.047	0.0027
20	rs6036744	24332731	1.07	0.0382760853635132	1.01	0.39608418712213	0.116705760324531	0.0366885226314839	0.0045	0.0055	0.0852	0.0131	0.0349	0.0192	0.0193	0.0279	0.0017	0.0277	0.0393	0.1583	0.0036	0.0538	0.1036	0.0202	0.0161	0.0032	0.0018	0.0196	0.02	0.1271	0.0294	0.1104	0.047	0.0027
20	rs9679898	24336365	1.07	0.0382760853635132	1.01	0.39608418712213	0.101674174454337	0.0371143329247355	0.0045	0.0055	0.0848	0.0131	0.0348	0.0194	0.0192	0.0278	0.0017	0.0277	0.0392	0.1584	0.0037	0.0534	0.1039	0.0203	0.0163	0.0033	0.0019	0.0196	0.02	0.1267	0.0295	0.1106	0.047	0.0027
20	rs6036746	24336795	1.07	0.0382760853635132	1.01	0.39608418712213	0.100636459990074	0.0371677161631349	0.0046	0.0055	0.0848	0.0131	0.0348	0.0194	0.0192	0.0278	0.0017	0.0277	0.0392	0.1584	0.0037	0.0533	0.104	0.0203	0.0163	0.0033	0.0019	0.0196	0.02	0.1267	0.0295	0.1106	0.047	0.0027
20	rs6076225	24356580	1.07	0.0382760853635132	1.01	0.39608418712213	0.0829242579871079	0.0286965491729155	0.0046	0.0055	0.085	0.0132	0.0347	0.0195	0.0192	0.0277	0.0018	0.0275	0.0392	0.1583	0.0038	0.0529	0.1041	0.0206	0.0165	0.0034	0.002	0.0196	0.0197	0.1264	0.0294	0.1104	0.047	0.0028
20	rs6049637	24360226	1.07	0.0382760853635132	1.01	0.39608418712213	0.0739226198098801	0.013389583117561	0.0048	0.0056	0.0853	0.0139	0.0343	0.02	0.0194	0.0273	0.0019	0.0269	0.039	0.1587	0.004	0.0521	0.1042	0.0211	0.0172	0.0038	0.0022	0.0192	0.0195	0.1263	0.0291	0.109	0.047	0.0031
20	rs7273139	24360631	1.07	0.0382760853635132	1.01	0.39608418712213	0.0739013716903672	0.0130320049910256	0.0048	0.0056	0.0853	0.0139	0.0343	0.02	0.0194	0.0273	0.0019	0.0269	0.039	0.1587	0.004	0.0521	0.1042	0.0211	0.0172	0.0038	0.0022	0.0192	0.0195	0.1263	0.0291	0.109	0.047	0.0031
20	rs73103121	24363845	1.07	0.0382760853635132	1.01	0.39608418712213	0.0742205089888709	0.0129031834954321	0.0048	0.0056	0.0853	0.0139	0.0343	0.02	0.0194	0.0273	0.0019	0.0268	0.039	0.1587	0.004	0.0522	0.1041	0.0211	0.0172	0.0038	0.0022	0.0192	0.0195	0.1263	0.0291	0.109	0.0469	0.0031
20	rs78845105	24368009	1.07	0.0382760853635132	1.01	0.39608418712213	0.0749686282345155	0.0127750063988314	0.0048	0.0056	0.0853	0.0139	0.0343	0.02	0.0194	0.0272	0.0019	0.0268	0.039	0.1586	0.004	0.0522	0.1041	0.0211	0.0172	0.0038	0.0022	0.0192	0.0195	0.1263	0.0291	0.1089	0.0469	0.0031
20	rs13040472	24376451	1.07	0.0382760853635132	1.01	0.39608418712213	0.0742844433251328	0.0133568750284817	0.0048	0.0057	0.0854	0.0141	0.0342	0.0201	0.0195	0.0271	0.002	0.0265	0.0388	0.1588	0.0041	0.0521	0.1039	0.0212	0.0174	0.0038	0.0023	0.019	0.0195	0.1263	0.0293	0.1088	0.0468	0.0032
20	rs8124204	24390153	1.07	0.0382760853635132	1.01	0.39608418712213	0.0781418643292368	0.0137852112631742	0.0048	0.0057	0.0855	0.0141	0.0341	0.0202	0.0195	0.027	0.002	0.0264	0.0388	0.1587	0.0041	0.052	0.1038	0.0212	0.0175	0.0039	0.0023	0.019	0.0196	0.1263	0.0294	0.1087	0.0469	0.0032
20	rs17823680	24393384	1.07	0.0382760853635132	1	0.442785362986439	0.0833597266380203	0.0151455821209187	0.0049	0.0058	0.0855	0.0142	0.0339	0.0202	0.0195	0.0271	0.002	0.0263	0.0387	0.1588	0.0041	0.052	0.1038	0.0212	0.0176	0.0039	0.0023	0.0189	0.0197	0.1263	0.0294	0.1086	0.0469	0.0032
20	rs75133498	24394402	1.07	0.0382760853635132	1	0.442785362986439	0.0836585191390468	0.0150760480584709	0.0049	0.0058	0.0855	0.0142	0.0339	0.0202	0.0195	0.0271	0.002	0.0263	0.0387	0.1588	0.0041	0.052	0.1038	0.0212	0.0176	0.0039	0.0023	0.0189	0.0197	0.1263	0.0294	0.1086	0.0469	0.0032
20	rs10485832	24398140	1.07	0.0382760853635132	1	0.442785362986439	0.0905747980313666	0.0151107951997655	0.0049	0.0058	0.0855	0.0142	0.0337	0.0202	0.0195	0.0271	0.002	0.0263	0.0386	0.1588	0.0041	0.052	0.1039	0.0212	0.0176	0.0039	0.0023	0.0189	0.0197	0.1263	0.0293	0.1086	0.0473	0.0032
20	rs112101491	24398320	1.08	0.0307113420574436	1	0.442785362986439	0.0872265179050008	0.0151455821209187	0.0049	0.0058	0.0855	0.0142	0.0337	0.0203	0.0195	0.027	0.002	0.0263	0.0385	0.1588	0.0041	0.0519	0.1038	0.0213	0.0176	0.0039	0.0023	0.0189	0.0197	0.1263	0.0293	0.1086	0.0473	0.0032
20	rs79303366	24401722	1.08	0.0307113420574436	1	0.442785362986439	0.0807687478101865	0.0162436632140094	0.0049	0.0058	0.0854	0.0145	0.0335	0.0204	0.0196	0.0268	0.0021	0.0262	0.0384	0.1586	0.0042	0.0518	0.1036	0.0214	0.0179	0.0039	0.0024	0.0187	0.0196	0.1263	0.0293	0.1089	0.0473	0.0033
20	rs118035078	24407852	1.08	0.0307113420574436	1	0.442785362986439	0.0854423105093658	0.0266925020420461	0.0049	0.0058	0.0851	0.0149	0.0332	0.0207	0.0195	0.0265	0.0021	0.026	0.0381	0.1587	0.0043	0.0517	0.1037	0.0217	0.0182	0.004	0.0024	0.0184	0.0196	0.1263	0.0289	0.1093	0.0471	0.0033
20	rs13045353	24414535	1.08	0.0307113420574436	1	0.442785362986439	0.0836125066048317	0.020404430872072	0.0049	0.0058	0.0851	0.015	0.0331	0.0207	0.0195	0.0264	0.0021	0.026	0.0381	0.1587	0.0043	0.0517	0.1037	0.0217	0.0183	0.004	0.0024	0.0184	0.0197	0.1263	0.0288	0.1094	0.0471	0.0033
20	rs7266811	24419241	1.08	0.0307113420574436	0.99	0.493036143459036	0.0833597266380203	0.0195273780044194	0.0049	0.0058	0.0851	0.015	0.0331	0.0207	0.0195	0.0264	0.0021	0.026	0.0381	0.1587	0.0043	0.0517	0.1037	0.0217	0.0182	0.004	0.0025	0.0184	0.0197	0.1263	0.0288	0.1095	0.0471	0.0033
20	rs117477166	24422376	1.08	0.0307113420574436	0.99	0.493036143459036	0.0831991212010707	0.0196854503854044	0.0049	0.0058	0.0851	0.0149	0.0331	0.0207	0.0195	0.0264	0.0021	0.026	0.0381	0.1587	0.0043	0.0517	0.1037	0.0217	0.0182	0.004	0.0024	0.0184	0.0197	0.1263	0.0288	0.1095	0.0471	0.0033
20	rs6036793	24424704	1.08	0.0307113420574436	0.99	0.493036143459036	0.0812872743630402	0.0198839116395791	0.0049	0.0058	0.0851	0.0149	0.0331	0.0207	0.0194	0.0264	0.0021	0.026	0.038	0.1588	0.0043	0.0517	0.1037	0.0217	0.0182	0.004	0.0024	0.0184	0.0197	0.1263	0.0288	0.1097	0.0471	0.0033
20	rs111695789	24425137	1.08	0.0307113420574436	0.99	0.493036143459036	0.0810164733781618	0.0200034523563122	0.0049	0.0058	0.0851	0.0149	0.0331	0.0207	0.0194	0.0264	0.0021	0.026	0.038	0.1587	0.0043	0.0517	0.1037	0.0217	0.0182	0.004	0.0024	0.0184	0.0197	0.1263	0.0288	0.1097	0.0471	0.0033
20	rs79403284	24425644	1.08	0.0307113420574436	0.99	0.493036143459036	0.0806787863672194	0.0199635668090108	0.0049	0.0058	0.0851	0.0149	0.0331	0.0207	0.0194	0.0264	0.0021	0.026	0.038	0.1587	0.0043	0.0517	0.1037	0.0217	0.0182	0.004	0.0024	0.0184	0.0197	0.1263	0.0288	0.1098	0.0471	0.0033
20	rs73099567	24428580	1.08	0.0307113420574436	0.99	0.493036143459036	0.099117955118701	0.0884351260480472	0.0049	0.0058	0.085	0.0149	0.033	0.0207	0.0194	0.0264	0.0021	0.026	0.038	0.1587	0.0043	0.0517	0.1037	0.0217	0.0183	0.004	0.0024	0.0183	0.0196	0.1263	0.0288	0.1098	0.047	0.0033
20	rs118124832	24429585	1.08	0.0307113420574436	0.99	0.493036143459036	0.104059769363468	0.0937586430663705	0.0049	0.0058	0.085	0.0149	0.033	0.0207	0.0194	0.0264	0.0021	0.026	0.038	0.1587	0.0044	0.0517	0.1037	0.0217	0.0183	0.004	0.0024	0.0183	0.0196	0.1263	0.0288	0.1098	0.047	0.0033
20	rs117746451	24430322	1.08	0.0307113420574436	0.99	0.493036143459036	0.105358615351132	0.0900659459725021	0.0049	0.0058	0.085	0.0149	0.033	0.0207	0.0194	0.0264	0.0021	0.026	0.038	0.1587	0.0044	0.0517	0.1037	0.0217	0.0183	0.004	0.0024	0.0183	0.0196	0.1263	0.0288	0.1098	0.047	0.0033
20	rs6049703	24432426	1.09	0.0244129772860817	0.97	0.604552021827049	0.107824359154225	0.0629408148667153	0.0049	0.0058	0.0848	0.0149	0.0329	0.0208	0.0193	0.0262	0.0023	0.026	0.0378	0.1583	0.0045	0.0516	0.1034	0.0217	0.0186	0.0041	0.0025	0.0184	0.0195	0.1267	0.0288	0.1101	0.0469	0.0034
20	rs16986641	24439555	1.1	0.0192206709224904	0.96	0.665984986819169	0.0746260284889796	0.0742321627303153	0.0049	0.0059	0.0845	0.015	0.0327	0.0209	0.0193	0.0261	0.0025	0.0263	0.0374	0.1576	0.0048	0.0513	0.1028	0.0216	0.0191	0.0043	0.0026	0.0186	0.0196	0.1273	0.0286	0.1105	0.0466	0.0036
20	rs117854324	24441894	1.1	0.0192206709224904	0.95	0.731303845289611	0.0860969202581228	0.0985574267252826	0.0049	0.0059	0.0844	0.015	0.0327	0.0209	0.0192	0.0261	0.0025	0.0263	0.0374	0.1575	0.0048	0.0513	0.1028	0.0216	0.0191	0.0043	0.0026	0.0186	0.0196	0.1272	0.0286	0.1105	0.0466	0.0036
20	rs78559624	24445459	1.1	0.0192206709224904	0.95	0.731303845289611	0.0934098333480829	0.0995284336681809	0.0049	0.0059	0.0843	0.015	0.0328	0.0209	0.0192	0.0261	0.0025	0.0263	0.0374	0.1575	0.0048	0.0514	0.1028	0.0215	0.0191	0.0043	0.0026	0.0186	0.0196	0.1273	0.0286	0.1105	0.0466	0.0036
20	rs74711420	24449299	1.11	0.0149838864052024	0.94	0.800578923638966	0.0630952223786199	0.110535943064983	0.005	0.0059	0.0832	0.0151	0.0331	0.0208	0.0189	0.0258	0.0027	0.0269	0.0377	0.1562	0.005	0.0517	0.1032	0.0211	0.0196	0.0042	0.0027	0.0184	0.0196	0.1274	0.0286	0.1108	0.0467	0.0036
20	rs56065636	24453924	1.11	0.0149838864052024	0.94	0.800578923638966	0.0893458029842959	0.251269512319485	0.0051	0.006	0.0819	0.0152	0.0334	0.0208	0.0185	0.0254	0.0029	0.0272	0.0385	0.1548	0.0052	0.0521	0.1033	0.0206	0.0201	0.0041	0.0028	0.0182	0.02	0.1274	0.0285	0.1108	0.0475	0.0036
20	rs75976164	24456098	1.11	0.0149838864052024	0.94	0.800578923638966	0.0872028890568597	0.221470341512069	0.0051	0.006	0.0819	0.0152	0.0334	0.0208	0.0185	0.0254	0.0029	0.0272	0.0385	0.1548	0.0052	0.0521	0.1033	0.0206	0.0201	0.0041	0.0028	0.0182	0.02	0.1274	0.0285	0.1108	0.0475	0.0036
20	rs78300549	24456104	1.11	0.0149838864052024	0.94	0.800578923638966	0.0898746535590567	0.220282308031626	0.0051	0.006	0.0818	0.0152	0.0333	0.0208	0.0185	0.0254	0.0029	0.0273	0.0385	0.1549	0.0052	0.0521	0.1033	0.0206	0.0202	0.0041	0.0028	0.0182	0.02	0.1273	0.0285	0.1109	0.0475	0.0036
20	rs6049736	24471953	1.11	0.0149838864052024	0.94	0.800578923638966	0.0802971673348511	0.214052936535515	0.0051	0.006	0.0816	0.0152	0.0334	0.0209	0.0185	0.0253	0.003	0.0273	0.0385	0.1547	0.0052	0.0522	0.1033	0.0205	0.0202	0.0041	0.0028	0.0183	0.0201	0.1274	0.0284	0.1108	0.0475	0.0036
20	rs6049739	24478253	1.11	0.0149838864052024	0.94	0.800578923638966	0.0912054398401838	0.160591050923285	0.0051	0.006	0.0816	0.0152	0.0333	0.0209	0.0184	0.0253	0.003	0.0272	0.0385	0.1548	0.0052	0.0521	0.1037	0.0205	0.0204	0.0041	0.0028	0.0183	0.0201	0.1275	0.0284	0.1104	0.0475	0.0036
20	rs113792008	24486388	1.11	0.0149838864052024	0.94	0.800578923638966	0.121265842873571	0.102217816294726	0.005	0.0057	0.0816	0.0151	0.0337	0.0209	0.018	0.0252	0.0032	0.0269	0.0392	0.152	0.0054	0.0518	0.1063	0.0204	0.0218	0.0039	0.0027	0.0186	0.02	0.1273	0.028	0.1096	0.0485	0.0035
20	rs117691033	24486653	1.11	0.0149838864052024	0.94	0.800578923638966	0.136180756761487	0.144797267381713	0.005	0.0057	0.0815	0.0151	0.0337	0.0209	0.018	0.0252	0.0032	0.0268	0.0392	0.1518	0.0054	0.0518	0.1064	0.0204	0.0219	0.0039	0.0026	0.0185	0.0199	0.1273	0.028	0.1096	0.0485	0.0034
20	rs2386954	24492006	1.11	0.0149838864052024	0.94	0.800578923638966	0.113056713453847	0.0772845495125372	0.005	0.0056	0.0815	0.0151	0.0337	0.0209	0.0179	0.0253	0.0032	0.0268	0.0394	0.1514	0.0054	0.052	0.1068	0.0204	0.0221	0.0039	0.0026	0.0186	0.0198	0.1274	0.0278	0.1095	0.0488	0.0034
20	rs6114748	24492129	1.11	0.0149838864052024	0.94	0.800578923638966	0.112973345134015	0.0770648527053076	0.005	0.0056	0.0815	0.0151	0.0337	0.0209	0.0179	0.0253	0.0032	0.0268	0.0394	0.1514	0.0054	0.052	0.1068	0.0204	0.0221	0.0039	0.0026	0.0186	0.0198	0.1274	0.0278	0.1095	0.0488	0.0034
20	rs1555892	24500721	1.1	0.0192206709224904	0.94	0.800578923638966	0.109070513967327	0.0830101650177702	0.005	0.0056	0.0816	0.0151	0.0336	0.0209	0.0178	0.0253	0.0032	0.0268	0.0394	0.1513	0.0054	0.052	0.1068	0.0205	0.0221	0.0039	0.0026	0.0186	0.0198	0.1276	0.0278	0.1095	0.0488	0.0035
20	rs5841036	24502210	1.1	0.0192206709224904	0.94	0.800578923638966	0.111948248885155	0.0789034504929872	0.005	0.0056	0.0817	0.0151	0.0337	0.0208	0.0178	0.0252	0.0032	0.0268	0.0394	0.1514	0.0053	0.052	0.1068	0.0204	0.0221	0.0039	0.0026	0.0186	0.0197	0.1276	0.0278	0.1094	0.0489	0.0034
20	rs13041233	24503530	1.1	0.0192206709224904	0.94	0.800578923638966	0.10440338490002	0.0675857287633521	0.005	0.0056	0.0815	0.0151	0.0337	0.0206	0.0182	0.0252	0.0032	0.0267	0.0395	0.1515	0.0053	0.0519	0.1068	0.0204	0.0221	0.0039	0.0026	0.0185	0.0197	0.1277	0.0278	0.1094	0.0489	0.0034
20	rs117828697	24505894	1.11	0.0149838864052024	0.94	0.800578923638966	0.105651570441909	0.0891325942349568	0.005	0.0056	0.0816	0.0151	0.0337	0.0206	0.0182	0.0251	0.0032	0.0267	0.0396	0.1515	0.0053	0.0519	0.1068	0.0204	0.0221	0.0039	0.0026	0.0185	0.0197	0.1277	0.0278	0.1094	0.049	0.0034
20	rs111931269	24511120	1.11	0.0149838864052024	0.94	0.800578923638966	0.103059393851501	0.0800150737202863	0.005	0.0056	0.0817	0.0151	0.0337	0.0206	0.0183	0.0251	0.0032	0.0267	0.0396	0.1514	0.0053	0.0519	0.1069	0.0204	0.022	0.0039	0.0025	0.0185	0.0197	0.1277	0.0278	0.1093	0.049	0.0034
20	rs76837880	24524937	1.11	0.0149838864052024	0.94	0.800578923638966	0.084906974482429	0.0329575116390723	0.0049	0.0056	0.082	0.0151	0.034	0.0204	0.0185	0.0252	0.0032	0.0269	0.0396	0.151	0.0051	0.0519	0.1071	0.0203	0.0219	0.0039	0.0025	0.0185	0.0196	0.1279	0.0278	0.1089	0.0493	0.0033
20	rs6138319	24526892	1.11	0.0149838864052024	0.94	0.800578923638966	0.085675734448753	0.0168619753089655	0.0049	0.0056	0.082	0.0151	0.034	0.0204	0.0186	0.0252	0.0032	0.0269	0.0396	0.151	0.0051	0.0519	0.1071	0.0203	0.0219	0.0039	0.0025	0.0185	0.0196	0.1279	0.0278	0.1089	0.0494	0.0033
20	rs117040196	24527458	1.11	0.0149838864052024	0.94	0.800578923638966	0.0854656346475625	0.0208499575847958	0.0049	0.0056	0.082	0.0151	0.034	0.0204	0.0186	0.0252	0.0032	0.0269	0.0396	0.1509	0.0051	0.0519	0.1071	0.0203	0.0218	0.0039	0.0025	0.0185	0.0196	0.1279	0.0278	0.1089	0.0494	0.0033
20	rs6036837	24530812	1.1	0.0192206709224904	0.94	0.800578923638966	0.0416278590200068	0.00190326293230781	0.0059	0.0051	0.0866	0.0144	0.0346	0.0187	0.0187	0.0253	0.0032	0.0263	0.0405	0.1495	0.004	0.0522	0.109	0.0184	0.021	0.0034	0.0023	0.0192	0.018	0.1311	0.027	0.1094	0.0484	0.0025
20	rs6083558	24544881	1.1	0.0192206709224904	0.94	0.800578923638966	0.0450521182360717	0.00176704820694429	0.0059	0.0051	0.0866	0.0144	0.0347	0.0188	0.0187	0.0253	0.0032	0.0263	0.0405	0.1497	0.004	0.0523	0.1089	0.0185	0.021	0.0033	0.0023	0.0191	0.018	0.1311	0.027	0.1095	0.0485	0.0025
20	rs55960455	24554413	1.1	0.0192206709224904	0.94	0.800578923638966	0.0454662762199579	0.0018458228389961	0.0058	0.0051	0.0867	0.0143	0.0347	0.0187	0.0187	0.0253	0.0032	0.0263	0.0405	0.1498	0.0039	0.0523	0.109	0.0185	0.021	0.0033	0.0023	0.0191	0.018	0.1312	0.027	0.1093	0.0485	0.0024
20	rs2026565	24556917	1.1	0.0192206709224904	0.94	0.800578923638966	0.0466929228477814	0.00228134703520558	0.0058	0.0051	0.0868	0.0143	0.0348	0.0187	0.0187	0.0253	0.0032	0.0263	0.0405	0.1498	0.0039	0.0523	0.109	0.0186	0.0209	0.0033	0.0023	0.0192	0.0179	0.1312	0.027	0.1091	0.0485	0.0024
20	rs112975846	24558314	1.1	0.0192206709224904	0.94	0.800578923638966	0.0446861400040295	0.00226855755860148	0.0058	0.005	0.0869	0.0143	0.0348	0.0187	0.0187	0.0253	0.0031	0.0263	0.0405	0.1499	0.0039	0.0523	0.109	0.0185	0.0209	0.0033	0.0023	0.0191	0.0179	0.1312	0.027	0.1091	0.0485	0.0024
20	rs79973810	24560089	1.1	0.0192206709224904	0.94	0.800578923638966	0.0439903529569131	0.00234589053539482	0.0058	0.005	0.087	0.0143	0.0348	0.0187	0.0187	0.0253	0.0031	0.0263	0.0404	0.1501	0.0039	0.0523	0.109	0.0185	0.0209	0.0033	0.0023	0.0191	0.0179	0.1313	0.0269	0.1091	0.0484	0.0024
20	rs4813522	24577509	1.1	0.0192206709224904	0.94	0.800578923638966	0.0564256302235046	0.00500308486168457	0.0058	0.0048	0.0882	0.0143	0.0347	0.0186	0.0185	0.0251	0.0029	0.0262	0.0406	0.1508	0.0037	0.0527	0.109	0.0182	0.0208	0.0032	0.0023	0.0188	0.0174	0.132	0.0268	0.109	0.0485	0.0021
20	rs11700002	24591936	1.1	0.0192206709224904	0.94	0.800578923638966	0.0661312356178544	0.0054244304684325	0.0058	0.0048	0.0886	0.0143	0.0347	0.0186	0.0184	0.0251	0.0029	0.0262	0.0407	0.151	0.0037	0.0528	0.1088	0.0181	0.0207	0.0032	0.0023	0.019	0.0173	0.1321	0.0267	0.1089	0.0486	0.002
20	rs6049813	24593338	1.1	0.0192206709224904	0.94	0.800578923638966	0.0665669497484018	0.00496390360833858	0.0058	0.0048	0.0887	0.0143	0.0347	0.0186	0.0184	0.0251	0.0029	0.0262	0.0407	0.1511	0.0037	0.0528	0.1088	0.0181	0.0207	0.0032	0.0023	0.019	0.0173	0.1321	0.0267	0.1088	0.0486	0.002
20	rs58949684	24605951	1.1	0.0192206709224904	0.94	0.800578923638966	0.0719425600580065	0.0120195006644638	0.0058	0.0048	0.0889	0.0144	0.0347	0.0186	0.0184	0.0251	0.0029	0.0262	0.0407	0.1511	0.0036	0.0528	0.1087	0.0181	0.0207	0.0032	0.0023	0.019	0.0173	0.1321	0.0267	0.1088	0.0486	0.002
20	rs2024608	24613571	1.1	0.0192206709224904	0.94	0.800578923638966	0.0779657881904275	0.0129031834954321	0.0058	0.0048	0.0894	0.0143	0.0347	0.0185	0.0183	0.0251	0.0028	0.0263	0.0409	0.1511	0.0036	0.0529	0.1087	0.0179	0.0206	0.0031	0.0023	0.019	0.0173	0.1322	0.0266	0.1086	0.0486	0.002
20	rs13040810	24619771	1.1	0.0192206709224904	0.94	0.800578923638966	0.0901880860503957	0.0187463260199467	0.0058	0.0047	0.09	0.0143	0.0343	0.0184	0.0184	0.0249	0.0028	0.0263	0.0407	0.1512	0.0036	0.0529	0.1093	0.0178	0.0206	0.0031	0.0023	0.0191	0.0174	0.1323	0.0266	0.1082	0.0483	0.0019
20	rs4815295	24630360	1.1	0.0192206709224904	0.94	0.800578923638966	0.0997081974238751	0.0295075739799362	0.0058	0.0047	0.0911	0.0142	0.0342	0.0182	0.0184	0.0246	0.0028	0.0264	0.0403	0.1509	0.0037	0.053	0.1106	0.0176	0.0206	0.0031	0.0023	0.019	0.0175	0.132	0.0263	0.1081	0.0482	0.0019
20	rs76506596	24632206	1.1	0.0192206709224904	0.94	0.800578923638966	0.0923034814392851	0.0259642663958041	0.0058	0.0047	0.0912	0.0142	0.0342	0.0182	0.0184	0.0246	0.0028	0.0264	0.0403	0.1509	0.0037	0.053	0.1106	0.0176	0.0206	0.0031	0.0023	0.019	0.0175	0.1321	0.0263	0.1081	0.0482	0.0019
20	rs35616483	24636027	1.1	0.0192206709224904	0.94	0.800578923638966	0.0895619119179058	0.0250673839259533	0.0058	0.0047	0.0912	0.0142	0.0341	0.0181	0.0184	0.0246	0.0028	0.0264	0.0402	0.1508	0.0037	0.053	0.1107	0.0175	0.0205	0.0031	0.0023	0.019	0.0174	0.1321	0.0262	0.1082	0.0482	0.0019
20	rs62215349	24641285	1.09	0.0244129772860817	0.94	0.800578923638966	0.0829700281478227	0.0416065213949359	0.0059	0.0047	0.0927	0.0139	0.0338	0.0176	0.0179	0.0242	0.0028	0.0266	0.0392	0.1507	0.0038	0.0533	0.112	0.0169	0.0196	0.0031	0.0024	0.0192	0.0171	0.1334	0.0261	0.1088	0.0479	0.002
20	rs56235838	24641577	1.09	0.0244129772860817	0.94	0.800578923638966	0.0850929350804719	0.0481101441270902	0.0059	0.0048	0.0927	0.0139	0.0338	0.0176	0.0179	0.0242	0.0028	0.0265	0.0391	0.1507	0.0038	0.0533	0.112	0.0169	0.0196	0.0031	0.0024	0.0192	0.0171	0.1334	0.0261	0.1088	0.0479	0.002
20	rs2892217	24645939	1.09	0.0244129772860817	0.94	0.800578923638966	0.105838259546145	0.0671703131928342	0.0059	0.005	0.093	0.0137	0.0338	0.0173	0.0177	0.0242	0.0028	0.0266	0.0389	0.1507	0.0038	0.0537	0.112	0.0167	0.0196	0.0031	0.0025	0.0192	0.017	0.1341	0.026	0.1087	0.0477	0.002
20	rs73100765	24646685	1.09	0.0244129772860817	0.94	0.800578923638966	0.0951224123517938	0.0443424760554932	0.006	0.005	0.0931	0.0138	0.0338	0.0173	0.0174	0.0241	0.0028	0.0265	0.0387	0.1507	0.0039	0.0538	0.1122	0.0166	0.0196	0.0032	0.0025	0.0192	0.0169	0.1341	0.026	0.1087	0.0477	0.002
20	rs6049842	24648764	1.09	0.0244129772860817	0.94	0.800578923638966	0.0919121152941361	0.0622695120060859	0.006	0.005	0.0931	0.0138	0.0339	0.017	0.0176	0.0242	0.0027	0.0263	0.0386	0.1507	0.004	0.0538	0.1126	0.0165	0.0194	0.0031	0.0025	0.0191	0.0169	0.1343	0.0259	0.1089	0.0478	0.0021
20	rs6036868	24650749	1.09	0.0244129772860817	0.94	0.800578923638966	0.09382995417229	0.0742321627303153	0.006	0.0051	0.0931	0.0138	0.034	0.017	0.0175	0.0242	0.0027	0.0263	0.0386	0.1507	0.004	0.0538	0.1126	0.0165	0.0194	0.0031	0.0025	0.0191	0.0169	0.1344	0.0259	0.1089	0.0478	0.0021
20	rs4347916	24652296	1.09	0.0244129772860817	0.93	0.873875650440679	0.0933851573634652	0.0585668296669022	0.006	0.0051	0.0931	0.0139	0.034	0.0169	0.0175	0.0242	0.0027	0.0263	0.0386	0.1506	0.004	0.0538	0.1127	0.0165	0.0195	0.0031	0.0025	0.0191	0.0169	0.1344	0.0259	0.1089	0.0478	0.0021
20	rs73104749	24654315	1.09	0.0244129772860817	0.93	0.873875650440679	0.0914730833619782	0.0569451762326892	0.006	0.0051	0.0931	0.0139	0.034	0.0169	0.0175	0.0242	0.0027	0.0263	0.0386	0.1506	0.004	0.0538	0.1127	0.0165	0.0194	0.003	0.0025	0.0191	0.0169	0.1344	0.0259	0.1089	0.0478	0.0021
20	rs112222172	24665361	1.09	0.0244129772860817	0.94	0.800578923638966	0.0842350406148106	0.0570741906382361	0.006	0.005	0.0933	0.0136	0.0342	0.0166	0.0172	0.0242	0.0027	0.0263	0.0384	0.1512	0.0041	0.054	0.1127	0.0162	0.0192	0.0031	0.0025	0.0191	0.0166	0.1345	0.0262	0.1087	0.048	0.0021
20	rs35116461	24672533	1.09	0.0244129772860817	0.94	0.800578923638966	0.0834745660068192	0.0515788662658605	0.006	0.005	0.0933	0.0135	0.0343	0.0165	0.0171	0.0242	0.0027	0.0264	0.0383	0.1513	0.0041	0.054	0.1128	0.0161	0.0191	0.0031	0.0025	0.0191	0.0165	0.1345	0.0262	0.1086	0.048	0.0022
20	rs73106765	24680829	1.09	0.0244129772860817	0.94	0.800578923638966	0.0801851473075134	0.0592865141321168	0.006	0.005	0.0935	0.0134	0.0348	0.0164	0.017	0.0243	0.0027	0.0262	0.0382	0.1515	0.0041	0.054	0.1129	0.0161	0.019	0.0031	0.0025	0.0191	0.0165	0.1344	0.0263	0.1085	0.0481	0.0022
20	rs77314673	24684899	1.09	0.0244129772860817	0.94	0.800578923638966	0.079492862023308	0.0629408148667153	0.006	0.0051	0.0936	0.0132	0.0352	0.0165	0.017	0.0242	0.0026	0.026	0.0379	0.1512	0.0042	0.054	0.1131	0.016	0.0188	0.0031	0.0025	0.0193	0.0165	0.1346	0.0264	0.1084	0.0482	0.0022
20	rs79436195	24689777	1.09	0.0244129772860817	0.94	0.800578923638966	0.0688548453937505	0.0600758931358558	0.0061	0.0051	0.0938	0.0132	0.0352	0.0165	0.017	0.0243	0.0026	0.026	0.0377	0.151	0.0042	0.054	0.1135	0.016	0.0187	0.0031	0.0025	0.0194	0.0162	0.1347	0.0265	0.1083	0.048	0.0022
20	rs6076254	24702197	1.09	0.0244129772860817	0.94	0.800578923638966	0.0764360158135708	0.0872775472308369	0.0061	0.0051	0.094	0.0131	0.0352	0.0165	0.017	0.0243	0.0026	0.0261	0.0375	0.1509	0.0042	0.054	0.1137	0.016	0.0187	0.0031	0.0025	0.0194	0.0161	0.1348	0.0265	0.1083	0.0479	0.0022
20	rs6049925	24713823	1.09	0.0244129772860817	0.94	0.800578923638966	0.0651088091033886	0.0817318068571982	0.0062	0.0051	0.0941	0.0129	0.0352	0.0165	0.0167	0.0242	0.0025	0.0262	0.0377	0.1502	0.0042	0.0538	0.1147	0.0158	0.0187	0.0032	0.0024	0.0195	0.016	0.1348	0.0266	0.1081	0.0481	0.0023
20	rs2424631	24716288	1.09	0.0244129772860817	0.94	0.800578923638966	0.0653634362657052	0.0754615745563616	0.0062	0.0051	0.0941	0.0129	0.0352	0.0165	0.0167	0.0242	0.0025	0.0262	0.0377	0.15	0.0041	0.0538	0.1149	0.0158	0.0186	0.0032	0.0024	0.0196	0.016	0.1348	0.0266	0.1081	0.0483	0.0023
20	rs4239749	24716468	1.09	0.0244129772860817	0.94	0.800578923638966	0.0661114749659698	0.0740160700702378	0.0062	0.0051	0.0942	0.0129	0.0352	0.0164	0.0167	0.0242	0.0025	0.0261	0.0377	0.15	0.0041	0.0538	0.1149	0.0158	0.0187	0.0032	0.0024	0.0196	0.016	0.1348	0.0266	0.1082	0.0484	0.0023
20	rs2424638	24717674	1.1	0.0192206709224904	0.94	0.800578923638966	0.0787601455206389	0.0640889964898821	0.0062	0.005	0.0961	0.0124	0.0355	0.0157	0.0156	0.0244	0.0023	0.026	0.0377	0.149	0.0034	0.0531	0.1161	0.0153	0.0184	0.003	0.0024	0.0203	0.0159	0.1352	0.0265	0.1083	0.0496	0.0023
20	rs2424643	24718438	1.1	0.0192206709224904	0.94	0.800578923638966	0.102117216949144	0.0538865848124966	0.0061	0.0049	0.0975	0.012	0.0354	0.0153	0.0151	0.024	0.0022	0.0259	0.0366	0.1491	0.0031	0.052	0.1179	0.0148	0.0176	0.0029	0.0024	0.0209	0.0155	0.1367	0.0262	0.1086	0.0507	0.0024
20	rs6049931	24718729	1.1	0.0192206709224904	0.94	0.800578923638966	0.111617021481058	0.0651776141794021	0.006	0.0049	0.0976	0.0119	0.0353	0.0151	0.0149	0.0239	0.0022	0.0259	0.0365	0.1493	0.003	0.0519	0.1183	0.0146	0.0172	0.0029	0.0023	0.0209	0.0154	0.1371	0.0263	0.1087	0.051	0.0024
20	rs971956	24722364	1.1	0.0192206709224904	0.94	0.800578923638966	0.11128639926331	0.0538236392758575	0.006	0.0049	0.0976	0.012	0.0353	0.015	0.0148	0.0239	0.0022	0.0261	0.0363	0.1495	0.003	0.0516	0.1185	0.0146	0.0171	0.0029	0.0024	0.0209	0.0153	0.1372	0.0261	0.1088	0.0512	0.0024
20	rs6076269	24729921	1.1	0.0192206709224904	0.94	0.800578923638966	0.120831076357586	0.0489523179733826	0.0061	0.0049	0.0979	0.012	0.0352	0.0148	0.0145	0.0239	0.0023	0.0259	0.036	0.1499	0.0031	0.0514	0.1188	0.0144	0.0169	0.0029	0.0024	0.021	0.0152	0.1375	0.0261	0.1089	0.0515	0.0025
20	rs74569099	24734100	1.1	0.0192206709224904	0.94	0.800578923638966	0.114900403968355	0.0438235762824547	0.0061	0.0049	0.098	0.012	0.0352	0.0148	0.0145	0.0239	0.0023	0.0259	0.0359	0.1499	0.0031	0.0513	0.1187	0.0144	0.0169	0.003	0.0024	0.021	0.0151	0.1374	0.026	0.1091	0.0515	0.0025
20	rs62216907	24747023	1.1	0.0192206709224904	0.94	0.800578923638966	0.114956559866493	0.0417752375034905	0.0061	0.0049	0.0982	0.012	0.0352	0.0148	0.0142	0.0239	0.0023	0.0259	0.0357	0.15	0.0031	0.051	0.1186	0.0143	0.0168	0.0029	0.0024	0.021	0.015	0.1375	0.0259	0.1097	0.0517	0.0025
20	rs6083610	24748932	1.1	0.0192206709224904	0.94	0.800578923638966	0.116961024814799	0.0439962412285904	0.0061	0.0049	0.0983	0.012	0.0352	0.0148	0.0141	0.0239	0.0023	0.0259	0.0357	0.15	0.0031	0.0509	0.1186	0.0142	0.0168	0.0029	0.0024	0.021	0.015	0.1375	0.0259	0.1099	0.0517	0.0025
20	rs79657637	24749185	1.1	0.0192206709224904	0.95	0.731303845289611	0.116790810488244	0.0441692079154671	0.0061	0.0049	0.0983	0.012	0.0352	0.0148	0.0141	0.0239	0.0023	0.0259	0.0357	0.15	0.0031	0.0509	0.1186	0.0142	0.0168	0.0029	0.0024	0.021	0.015	0.1375	0.0259	0.1099	0.0517	0.0025
20	rs76606140	24756665	1.1	0.0192206709224904	0.95	0.731303845289611	0.113390565512884	0.0411022088758644	0.0061	0.0049	0.0983	0.012	0.0352	0.0148	0.0141	0.0239	0.0023	0.0259	0.0357	0.1501	0.0031	0.0508	0.1186	0.0142	0.0168	0.0029	0.0024	0.021	0.015	0.1375	0.0259	0.11	0.0517	0.0026
20	rs116957543	24758776	1.1	0.0192206709224904	0.95	0.731303845289611	0.114060088372308	0.0412700067924072	0.0061	0.0049	0.0983	0.012	0.0351	0.0148	0.0141	0.0239	0.0024	0.0259	0.0357	0.15	0.0031	0.0508	0.1186	0.0142	0.0168	0.0029	0.0024	0.021	0.015	0.1375	0.0259	0.11	0.0517	0.0026
20	rs78002439	24759367	1.1	0.0192206709224904	0.95	0.731303845289611	0.113976265361566	0.042113585892031	0.0061	0.0049	0.0983	0.012	0.0351	0.0148	0.0141	0.0239	0.0024	0.0259	0.0357	0.15	0.0031	0.0508	0.1186	0.0142	0.0168	0.0029	0.0024	0.021	0.015	0.1375	0.0259	0.11	0.0517	0.0026
20	rs226680	24771927	1.09	0.0244129772860817	0.94	0.800578923638966	0.110380307090225	0.0465041230957959	0.0061	0.0049	0.0983	0.012	0.0351	0.0149	0.014	0.0239	0.0024	0.0258	0.0357	0.1502	0.0031	0.0505	0.1186	0.0142	0.0168	0.003	0.0024	0.021	0.015	0.1376	0.0259	0.1102	0.0516	0.0026
20	rs57632372	24772854	1.09	0.0244129772860817	0.94	0.800578923638966	0.105918331826977	0.0408789553683256	0.0061	0.0049	0.0983	0.012	0.0351	0.0149	0.0143	0.0239	0.0024	0.0258	0.0356	0.15	0.0031	0.0504	0.1183	0.0142	0.0168	0.003	0.0024	0.021	0.015	0.1376	0.0259	0.1103	0.0517	0.0026
20	rs118098651	24796986	1.08	0.0307113420574436	0.94	0.800578923638966	0.0461156557721512	0.0957466836223474	0.0058	0.0052	0.0991	0.0116	0.035	0.0142	0.0132	0.0239	0.0026	0.0255	0.0356	0.1521	0.0032	0.047	0.1205	0.0132	0.0158	0.0036	0.0024	0.0196	0.0145	0.1394	0.0267	0.1118	0.0514	0.0026
20	rs12480925	24797357	1.08	0.0307113420574436	0.94	0.800578923638966	0.0461467348336353	0.0973489153999478	0.0058	0.0052	0.0991	0.0116	0.035	0.0142	0.0132	0.0239	0.0026	0.0255	0.0356	0.1522	0.0032	0.047	0.1205	0.0132	0.0158	0.0036	0.0024	0.0196	0.0145	0.1394	0.0267	0.1118	0.0514	0.0026
20	rs78735597	24799364	1.08	0.0307113420574436	0.94	0.800578923638966	0.0456203228859758	0.0877398470770927	0.0058	0.0052	0.0991	0.0116	0.035	0.0142	0.0132	0.0239	0.0026	0.0255	0.0356	0.1522	0.0032	0.0469	0.1205	0.0132	0.0158	0.0036	0.0024	0.0196	0.0145	0.1394	0.0267	0.1118	0.0514	0.0026
20	rs6036924	24811468	1.08	0.0307113420574436	0.94	0.800578923638966	0.0456203228859758	0.104604167606527	0.0058	0.0052	0.0993	0.0116	0.035	0.0142	0.013	0.0239	0.0026	0.0255	0.0356	0.1523	0.0032	0.0467	0.1206	0.0131	0.0156	0.0036	0.0024	0.0197	0.0145	0.1395	0.0269	0.1119	0.0514	0.0026
20	rs2150649	24835418	1.08	0.0307113420574436	0.94	0.800578923638966	0.0460380203226116	0.106595165313916	0.0058	0.0053	0.0994	0.0116	0.035	0.0141	0.013	0.0239	0.0026	0.0256	0.0355	0.1524	0.0032	0.0464	0.1209	0.0131	0.0154	0.0036	0.0024	0.0197	0.0145	0.1396	0.027	0.1119	0.0514	0.0026
20	rs56232101	24835778	1.08	0.0307113420574436	0.94	0.800578923638966	0.0462244947138217	0.109272280801697	0.0058	0.0053	0.0994	0.0116	0.035	0.0141	0.013	0.0239	0.0026	0.0256	0.0355	0.1524	0.0032	0.0464	0.1209	0.0131	0.0154	0.0036	0.0024	0.0197	0.0145	0.1396	0.027	0.1119	0.0514	0.0026
20	rs1331289	24838982	1.08	0.0307113420574436	0.94	0.800578923638966	0.0463179239569251	0.126836312387972	0.0058	0.0053	0.0994	0.0115	0.035	0.0141	0.0129	0.0239	0.0026	0.0256	0.0355	0.1524	0.0032	0.0464	0.1208	0.0131	0.0154	0.0036	0.0024	0.0197	0.0145	0.1396	0.027	0.1119	0.0514	0.0026
20	rs11700219	24840164	1.08	0.0307113420574436	0.94	0.800578923638966	0.0461622796974381	0.120755675245062	0.0058	0.0053	0.0994	0.0115	0.035	0.0141	0.013	0.0239	0.0026	0.0256	0.0355	0.1524	0.0032	0.0464	0.1209	0.0131	0.0154	0.0036	0.0024	0.0197	0.0145	0.1396	0.027	0.1118	0.0514	0.0026
20	rs6083653	24854962	1.08	0.0307113420574436	0.94	0.800578923638966	0.0463802812943611	0.147044299516954	0.0058	0.0053	0.0994	0.0115	0.035	0.014	0.0129	0.0239	0.0026	0.0256	0.0355	0.1525	0.0032	0.0463	0.121	0.0131	0.0154	0.0036	0.0024	0.0197	0.0144	0.1396	0.0271	0.1119	0.0515	0.0026
20	rs6050070	24856238	1.08	0.0307113420574436	0.94	0.800578923638966	0.0457901836330573	0.147232115951566	0.0058	0.0053	0.0994	0.0115	0.035	0.014	0.0129	0.0239	0.0026	0.0256	0.0355	0.1524	0.0032	0.0463	0.1209	0.0131	0.0154	0.0036	0.0023	0.0198	0.0145	0.1396	0.0271	0.1119	0.0515	0.0026
20	rs11907788	24868966	1.08	0.0307113420574436	0.94	0.800578923638966	0.0454047567305945	0.135479749741166	0.0058	0.0053	0.0994	0.0115	0.035	0.014	0.0129	0.0239	0.0026	0.0256	0.0355	0.1524	0.0032	0.0463	0.121	0.0131	0.0154	0.0036	0.0023	0.0198	0.0145	0.1396	0.0272	0.1119	0.0515	0.0026
20	rs62216666	24878389	1.08	0.0307113420574436	0.94	0.800578923638966	0.0452818876563911	0.132846540895029	0.0058	0.0053	0.0995	0.0115	0.0351	0.014	0.0129	0.0238	0.0026	0.0256	0.0355	0.1525	0.0032	0.0463	0.121	0.0131	0.0154	0.0036	0.0023	0.0198	0.0145	0.1395	0.0272	0.1119	0.0515	0.0026
20	rs1029033	24890945	1.08	0.0307113420574436	0.94	0.800578923638966	0.0432722320276809	0.13077171605386	0.0058	0.0053	0.0995	0.0114	0.0351	0.014	0.0129	0.0238	0.0026	0.0257	0.0355	0.1525	0.0032	0.0463	0.121	0.0131	0.0153	0.0036	0.0023	0.0198	0.0145	0.1395	0.0272	0.1119	0.0514	0.0026
20	rs885402	24898856	1.07	0.0382760853635132	0.94	0.800578923638966	0.0407362552958357	0.131492025040899	0.0058	0.0054	0.0997	0.0113	0.0352	0.0138	0.0128	0.0239	0.0026	0.0257	0.0351	0.1529	0.0032	0.0462	0.121	0.0129	0.0153	0.0037	0.0023	0.0199	0.0145	0.1394	0.0273	0.112	0.0512	0.0026
20	rs227632	24913729	1.07	0.0382760853635132	0.94	0.800578923638966	0.044746995258853	0.14958709986727	0.0058	0.0054	0.0995	0.0113	0.0352	0.0138	0.0128	0.024	0.0026	0.0257	0.0351	0.1529	0.0032	0.0462	0.1215	0.0129	0.0153	0.0037	0.0023	0.0199	0.0146	0.1394	0.0274	0.1116	0.0513	0.0026
20	rs62216718	24914348	1.07	0.0382760853635132	0.94	0.800578923638966	0.0449298996214993	0.150816995741665	0.0058	0.0054	0.0995	0.0113	0.0352	0.0138	0.0128	0.024	0.0026	0.0257	0.0351	0.153	0.0032	0.0462	0.1215	0.0129	0.0153	0.0037	0.0023	0.0199	0.0146	0.1394	0.0274	0.1116	0.0513	0.0026
20	rs78387890	24918198	1.07	0.0382760853635132	0.94	0.800578923638966	0.0455124530204947	0.173259675658703	0.0058	0.0054	0.0995	0.0113	0.0352	0.0138	0.0128	0.0241	0.0026	0.0257	0.0351	0.153	0.0032	0.0462	0.1215	0.0129	0.0152	0.0037	0.0022	0.0199	0.0146	0.1395	0.0274	0.1115	0.0513	0.0026
20	rs4815337	24921006	1.07	0.0382760853635132	0.94	0.800578923638966	0.0456666059910161	0.17206704779392	0.0058	0.0054	0.0995	0.0113	0.0352	0.0138	0.0128	0.0241	0.0026	0.0257	0.0351	0.153	0.0032	0.0462	0.1215	0.0129	0.0152	0.0037	0.0022	0.0199	0.0146	0.1395	0.0274	0.1115	0.0513	0.0026
20	rs78416578	24924499	1.07	0.0382760853635132	0.94	0.800578923638966	0.0458520575990423	0.178460648163086	0.0058	0.0054	0.0995	0.0112	0.0352	0.0138	0.0127	0.0241	0.0026	0.0257	0.035	0.153	0.0032	0.0462	0.1216	0.0129	0.0152	0.0037	0.0022	0.0199	0.0146	0.1395	0.0274	0.1115	0.0513	0.0026
20	rs76897221	24930531	1.07	0.0382760853635132	0.94	0.800578923638966	0.0459914816944197	0.18118205421371	0.0058	0.0054	0.0995	0.0112	0.0352	0.0138	0.0127	0.0241	0.0026	0.0257	0.0352	0.153	0.0032	0.0462	0.1215	0.013	0.0152	0.0037	0.0022	0.0199	0.0146	0.1395	0.0273	0.1115	0.0513	0.0025
20	rs6050198	24935048	1.07	0.0382760853635132	0.94	0.800578923638966	0.0459914816944197	0.19025204923699	0.0058	0.0054	0.0994	0.0113	0.0352	0.0138	0.0127	0.0241	0.0026	0.0257	0.0352	0.153	0.0032	0.0463	0.1215	0.013	0.0152	0.0037	0.0022	0.0199	0.0146	0.1395	0.0273	0.1115	0.0513	0.0025
20	rs6083697	24947476	1.07	0.0382760853635132	0.94	0.800578923638966	0.0480535695719482	0.207565307606001	0.0058	0.0054	0.0995	0.0113	0.0352	0.0138	0.0127	0.0241	0.0026	0.0256	0.0352	0.153	0.0032	0.0463	0.1215	0.0129	0.0152	0.0036	0.0022	0.0198	0.0146	0.1396	0.0273	0.1114	0.0513	0.0025
20	rs6132775	24951486	1.07	0.0382760853635132	0.94	0.800578923638966	0.0457283664372158	0.201877822249935	0.0058	0.0054	0.0996	0.0113	0.0354	0.0138	0.0127	0.0241	0.0026	0.0256	0.0353	0.1531	0.0032	0.0462	0.1215	0.0129	0.0152	0.0036	0.0022	0.0198	0.0146	0.1396	0.0273	0.1114	0.0513	0.0025
20	rs78661674	24952147	1.07	0.0382760853635132	0.94	0.800578923638966	0.0457747240126961	0.201668190340781	0.0058	0.0054	0.0996	0.0113	0.0354	0.0138	0.0127	0.0241	0.0026	0.0256	0.0353	0.1531	0.0032	0.0462	0.1215	0.0129	0.0152	0.0036	0.0022	0.0198	0.0146	0.1396	0.0273	0.1114	0.0513	0.0025
20	rs62215123	24961550	1.07	0.0382760853635132	0.94	0.800578923638966	0.0457592679401495	0.202822067705051	0.0058	0.0054	0.0997	0.0113	0.0354	0.0138	0.0127	0.0242	0.0026	0.0256	0.0353	0.1531	0.0032	0.0462	0.1215	0.0129	0.0152	0.0036	0.0022	0.0198	0.0146	0.1396	0.0273	0.1114	0.0513	0.0025
20	rs12242	24964558	1.07	0.0382760853635132	0.94	0.800578923638966	0.0457592679401495	0.208412367335258	0.0058	0.0054	0.0997	0.0113	0.0354	0.0138	0.0127	0.0242	0.0026	0.0256	0.0353	0.1532	0.0032	0.0462	0.1215	0.0129	0.0152	0.0036	0.0022	0.0198	0.0146	0.1396	0.0273	0.1114	0.0513	0.0025
20	rs187746195	24966465	1.07	0.0382760853635132	0.94	0.800578923638966	0.0458675349632749	0.209791280897878	0.0058	0.0054	0.0997	0.0113	0.0354	0.0138	0.0127	0.0242	0.0026	0.0256	0.0353	0.1532	0.0032	0.0462	0.1215	0.0129	0.0152	0.0036	0.0022	0.0198	0.0146	0.1396	0.0273	0.1114	0.0513	0.0025
20	rs113768895	24970041	1.07	0.0382760853635132	0.94	0.800578923638966	0.0456203228859758	0.20798869413567	0.0058	0.0054	0.0997	0.0113	0.0354	0.0138	0.0127	0.0242	0.0026	0.0256	0.0353	0.1532	0.0032	0.0462	0.1215	0.0129	0.0152	0.0036	0.0022	0.0198	0.0146	0.1396	0.0273	0.1114	0.0513	0.0025
20	rs8184053	24973005	1.07	0.0382760853635132	0.94	0.800578923638966	0.0453432938829435	0.189738499501101	0.0058	0.0054	0.0996	0.0112	0.0354	0.0138	0.0127	0.0241	0.0026	0.0256	0.0353	0.1533	0.0032	0.0462	0.1214	0.0128	0.0152	0.0036	0.0022	0.0198	0.0146	0.1396	0.0273	0.1114	0.0513	0.0026
20	rs11550623	24973247	1.07	0.0382760853635132	0.94	0.800578923638966	0.0453125836933188	0.188200686942018	0.0058	0.0054	0.0996	0.0112	0.0354	0.0138	0.0127	0.0241	0.0026	0.0256	0.0353	0.1533	0.0032	0.0462	0.1214	0.0128	0.0152	0.0036	0.0022	0.0198	0.0146	0.1396	0.0273	0.1114	0.0513	0.0026
20	rs6138458	24973769	1.07	0.0382760853635132	0.94	0.800578923638966	0.0451745629423747	0.18513789203775	0.0058	0.0054	0.0996	0.0112	0.0354	0.0138	0.0126	0.0241	0.0026	0.0256	0.0353	0.1533	0.0032	0.0462	0.1214	0.0128	0.0152	0.0036	0.0022	0.0198	0.0146	0.1396	0.0273	0.1114	0.0513	0.0026
20	rs6037004	24979869	1.07	0.0382760853635132	0.94	0.800578923638966	0.0427389262761226	0.147890154095013	0.0058	0.0054	0.0996	0.0112	0.0354	0.0138	0.0126	0.0242	0.0026	0.0256	0.0353	0.1534	0.0032	0.0462	0.1213	0.0128	0.0152	0.0036	0.0022	0.0198	0.0146	0.1396	0.0273	0.1113	0.0513	0.0026
20	rs2387573	24981054	1.07	0.0382760853635132	0.94	0.800578923638966	0.0430791278512991	0.155676690275074	0.0058	0.0053	0.0996	0.0112	0.0354	0.0138	0.0126	0.0242	0.0026	0.0256	0.0354	0.1534	0.0032	0.0462	0.1213	0.0128	0.0152	0.0036	0.0022	0.0198	0.0146	0.1396	0.0273	0.1113	0.0513	0.0026
20	rs45506095	24992044	1.07	0.0382760853635132	0.94	0.800578923638966	0.0427389262761226	0.143957862252959	0.0058	0.0053	0.0996	0.0112	0.0354	0.0138	0.0126	0.0242	0.0026	0.0255	0.0354	0.1536	0.0031	0.0463	0.1211	0.0128	0.0154	0.0036	0.0022	0.0197	0.0145	0.1396	0.0274	0.1113	0.0513	0.0026
20	rs6050249	24994289	1.07	0.0382760853635132	0.94	0.800578923638966	0.0431236379814604	0.149965144010172	0.0058	0.0053	0.0997	0.0112	0.0354	0.0138	0.0126	0.0242	0.0026	0.0256	0.0354	0.1535	0.0031	0.0463	0.121	0.0128	0.0154	0.0036	0.0022	0.0197	0.0145	0.1395	0.0274	0.1113	0.0513	0.0026
20	rs62217173	25005744	1.07	0.0382760853635132	0.94	0.800578923638966	0.0425033509464821	0.187075670563443	0.0058	0.0053	0.0996	0.0112	0.0355	0.0138	0.0125	0.0241	0.0026	0.0256	0.0354	0.1538	0.0031	0.0465	0.1209	0.0128	0.0155	0.0036	0.0022	0.0196	0.0145	0.1395	0.0274	0.1113	0.0512	0.0026
20	rs73095985	25009045	1.07	0.0382760853635132	0.95	0.731303845289611	0.0416423483845249	0.176453972397721	0.0058	0.0053	0.0996	0.0112	0.0355	0.0138	0.0124	0.0241	0.0026	0.0256	0.0354	0.1539	0.0031	0.0465	0.1208	0.0127	0.0155	0.0036	0.0022	0.0196	0.0145	0.1395	0.0274	0.1113	0.0511	0.0026
20	rs13039383	25015042	1.07	0.0382760853635132	0.96	0.665984986819169	0.0413387971271031	0.193136622072349	0.0058	0.0053	0.0996	0.0112	0.0355	0.0138	0.0124	0.0241	0.0026	0.0256	0.0354	0.154	0.0031	0.0466	0.1207	0.0127	0.0155	0.0036	0.0022	0.0195	0.0145	0.1395	0.0274	0.1114	0.0511	0.0026
20	rs4815361	25017307	1.07	0.0382760853635132	0.96	0.665984986819169	0.0411085412343487	0.230501438186522	0.0059	0.0053	0.0997	0.0111	0.0356	0.0136	0.0121	0.024	0.0027	0.0255	0.0354	0.1545	0.0031	0.0468	0.1204	0.0126	0.0155	0.0035	0.0022	0.0194	0.0143	0.1398	0.0274	0.1119	0.0508	0.0026
20	rs6050266	25018873	1.06	0.0472756964826134	0.96	0.665984986819169	0.0436602125749697	0.221686572135252	0.0059	0.0053	0.0998	0.011	0.0356	0.0135	0.0118	0.0239	0.0028	0.0254	0.0353	0.1551	0.0031	0.0473	0.1198	0.0124	0.0155	0.0035	0.0023	0.0191	0.0142	0.1403	0.0274	0.1127	0.0505	0.0026
20	rs6050267	25019099	1.06	0.0472756964826134	0.96	0.665984986819169	0.0404656690959729	0.220282308031626	0.0059	0.0053	0.0999	0.011	0.0358	0.0135	0.0117	0.0239	0.0027	0.0256	0.0353	0.1551	0.003	0.0474	0.1196	0.0124	0.0154	0.0035	0.0023	0.0191	0.0138	0.1403	0.0276	0.1129	0.0504	0.0026
20	rs77160533	25025971	1.05	0.0578850268271129	0.96	0.665984986819169	0.115181352087329	0.28691292025268	0.0057	0.0049	0.1017	0.0104	0.0362	0.0135	0.0105	0.0231	0.0026	0.025	0.0349	0.1577	0.0023	0.0475	0.1191	0.0121	0.0151	0.0031	0.0018	0.0186	0.0139	0.1418	0.0273	0.1134	0.0514	0.0025
20	rs6083730	25027526	1.03	0.0846525390220556	0.96	0.665984986819169	0.22648474677383	0.253975961160629	0.0054	0.0046	0.1028	0.0107	0.0359	0.0141	0.0097	0.0225	0.0025	0.0247	0.0353	0.1608	0.0017	0.0468	0.1173	0.0124	0.0156	0.0028	0.0016	0.0177	0.0142	0.1422	0.0271	0.114	0.0514	0.0024
20	rs79315751	25030730	1.03	0.0846525390220556	0.96	0.665984986819169	0.24611960641774	0.264434661671092	0.0054	0.0046	0.1027	0.0107	0.0359	0.014	0.0095	0.0224	0.0025	0.0246	0.0353	0.1613	0.0016	0.0468	0.1172	0.0123	0.0157	0.0027	0.0015	0.0175	0.0142	0.1424	0.0271	0.1144	0.0514	0.0024
20	rs56246045	25031646	1.03	0.0846525390220556	0.96	0.665984986819169	0.246907977656829	0.274908181287383	0.0054	0.0046	0.1027	0.0107	0.0359	0.014	0.0095	0.0224	0.0025	0.0246	0.0354	0.1613	0.0016	0.0469	0.1171	0.0123	0.0157	0.0027	0.0015	0.0175	0.0142	0.1424	0.0271	0.1144	0.0513	0.0024
20	rs73906073	25035509	1.03	0.0846525390220556	0.96	0.665984986819169	0.25379848030037	0.2738667369774	0.0054	0.0046	0.1026	0.0107	0.0359	0.014	0.0095	0.0223	0.0025	0.0246	0.0355	0.1615	0.0016	0.0469	0.1171	0.0123	0.0158	0.0027	0.0015	0.0174	0.0142	0.1424	0.0271	0.1145	0.0513	0.0024
20	rs74173665	25036787	1.03	0.0846525390220556	0.97	0.604552021827049	0.257327493987456	0.310181480226413	0.0054	0.0046	0.1025	0.0107	0.0359	0.014	0.0094	0.0223	0.0024	0.0246	0.0356	0.1616	0.0016	0.0469	0.1171	0.0123	0.0158	0.0027	0.0015	0.0173	0.0142	0.1424	0.0271	0.1146	0.0513	0.0024
20	rs66817095	25038484	1.03	0.0846525390220556	0.97	0.604552021827049	0.266197744701215	0.328105716531779	0.0054	0.0046	0.1024	0.0107	0.0358	0.0139	0.0094	0.0223	0.0024	0.0246	0.0356	0.1617	0.0016	0.0469	0.1171	0.0123	0.0158	0.0027	0.0015	0.0173	0.0142	0.1425	0.0271	0.1148	0.0513	0.0024
20	rs6037013	25040884	1.03	0.0846525390220556	0.98	0.546929419532092	0.265513127449848	0.347686629949331	0.0054	0.0046	0.1023	0.0107	0.0358	0.014	0.0094	0.0222	0.0025	0.0246	0.0356	0.1617	0.0016	0.047	0.1172	0.0123	0.0159	0.0026	0.0014	0.0172	0.0142	0.1426	0.027	0.1147	0.0512	0.0024
20	rs75590263	25056697	1.02	0.101174939294895	0.98	0.546929419532092	0.26876209071637	0.357285961179865	0.0055	0.0046	0.1019	0.0106	0.036	0.0141	0.0097	0.0221	0.0025	0.0248	0.0357	0.1623	0.0014	0.0471	0.1173	0.0122	0.016	0.0026	0.0014	0.017	0.0141	0.1427	0.0268	0.1144	0.051	0.0026
20	rs4813548	25057375	1.02	0.101174939294895	0.98	0.546929419532092	0.269589171535848	0.36746393293686	0.0055	0.0046	0.1019	0.0106	0.036	0.0141	0.0097	0.0221	0.0025	0.0248	0.0357	0.1623	0.0014	0.0471	0.1173	0.0122	0.016	0.0026	0.0014	0.017	0.0141	0.1427	0.0268	0.1144	0.051	0.0026
20	rs6138482	25059442	1.02	0.101174939294895	0.97	0.604552021827049	0.281218349261794	0.380649487249056	0.0055	0.0046	0.102	0.0106	0.036	0.0141	0.0097	0.0221	0.0025	0.0249	0.0357	0.1621	0.0014	0.0471	0.1174	0.0122	0.0161	0.0026	0.0014	0.017	0.014	0.1427	0.0268	0.1144	0.051	0.0026
20	rs8123716	25062715	1.02	0.101174939294895	0.97	0.604552021827049	0.298427975935749	0.441797975992036	0.0055	0.0047	0.102	0.0106	0.036	0.0141	0.0097	0.0221	0.0026	0.0248	0.0356	0.162	0.0014	0.0471	0.1174	0.0122	0.0161	0.0026	0.0013	0.017	0.0139	0.1428	0.0269	0.1144	0.051	0.0027
20	rs6083739	25063832	1.02	0.101174939294895	0.97	0.604552021827049	0.300763777770456	0.451512714193527	0.0055	0.0047	0.102	0.0106	0.036	0.0141	0.0097	0.0221	0.0026	0.0248	0.0356	0.162	0.0014	0.0471	0.1174	0.0122	0.0161	0.0026	0.0013	0.017	0.0139	0.1428	0.0269	0.1145	0.051	0.0027
20	rs6115026	25067283	1.02	0.101174939294895	0.97	0.604552021827049	0.319142875920493	0.497886361064351	0.0055	0.0047	0.1021	0.0106	0.0361	0.0141	0.0097	0.022	0.0026	0.0246	0.0356	0.1622	0.0014	0.0471	0.1174	0.0122	0.0161	0.0026	0.0013	0.0169	0.0137	0.1429	0.0269	0.1145	0.051	0.0027
20	rs12624679	25070943	1.02	0.101174939294895	0.97	0.604552021827049	0.321764806608262	0.454585070589994	0.0055	0.0047	0.102	0.0105	0.0361	0.014	0.0097	0.0221	0.0026	0.0245	0.0356	0.1622	0.0014	0.0472	0.1173	0.0122	0.016	0.0026	0.0013	0.0169	0.0137	0.1429	0.027	0.1146	0.0511	0.0027
20	rs55704980	25073425	1.02	0.101174939294895	0.97	0.604552021827049	0.309757593390602	0.438483950564184	0.0055	0.0047	0.1019	0.0106	0.0361	0.014	0.0097	0.0221	0.0026	0.0245	0.0356	0.1622	0.0014	0.0471	0.1172	0.0122	0.016	0.0026	0.0013	0.0169	0.0137	0.143	0.027	0.1146	0.0511	0.0027
20	rs7266451	25084781	1.02	0.101174939294895	0.97	0.604552021827049	0.299984103034177	0.453382189754086	0.0055	0.0047	0.1018	0.0108	0.0362	0.014	0.0097	0.0221	0.0026	0.0246	0.0357	0.1622	0.0014	0.0471	0.1169	0.0123	0.016	0.0027	0.0013	0.0168	0.0136	0.143	0.0268	0.1147	0.0512	0.0028
20	rs2224073	25085760	1.02	0.101174939294895	0.97	0.604552021827049	0.294363601241434	0.438351527967846	0.0055	0.0047	0.1018	0.0108	0.0362	0.014	0.0097	0.0221	0.0026	0.0246	0.0357	0.1622	0.0014	0.0471	0.1169	0.0123	0.0161	0.0027	0.0013	0.0168	0.0136	0.1429	0.0268	0.1147	0.0512	0.0028
20	rs75242754	25119498	1.01	0.120031835070186	0.97	0.604552021827049	0.374249281111578	0.562826447472062	0.0055	0.005	0.1017	0.0109	0.0361	0.0142	0.01	0.0225	0.0026	0.0242	0.0358	0.1616	0.0014	0.0465	0.116	0.0128	0.0167	0.0026	0.0013	0.017	0.0133	0.142	0.0268	0.1154	0.0514	0.0033
20	rs77241106	25119836	1.01	0.120031835070186	0.97	0.604552021827049	0.374741146844121	0.570885871861992	0.0055	0.005	0.1017	0.0109	0.0361	0.0142	0.01	0.0225	0.0026	0.0242	0.0357	0.1616	0.0014	0.0465	0.116	0.0128	0.0167	0.0026	0.0013	0.017	0.0133	0.142	0.0268	0.1154	0.0515	0.0033
20	rs74623967	25121111	1.01	0.120031835070186	0.97	0.604552021827049	0.376711899057404	0.584807048877221	0.0055	0.005	0.1017	0.0109	0.0361	0.0142	0.01	0.0225	0.0026	0.0242	0.0357	0.1616	0.0014	0.0464	0.1161	0.0128	0.0167	0.0026	0.0013	0.017	0.0133	0.1419	0.0268	0.1154	0.0515	0.0033
20	rs41306912	25122727	1.01	0.120031835070186	0.97	0.604552021827049	0.376876365871262	0.586374669308696	0.0055	0.005	0.1017	0.0109	0.0361	0.0142	0.01	0.0225	0.0026	0.0242	0.0357	0.1616	0.0014	0.0464	0.1161	0.0128	0.0167	0.0026	0.0013	0.017	0.0133	0.1419	0.0268	0.1154	0.0515	0.0033
20	rs6050363	25124088	1.01	0.120031835070186	0.97	0.604552021827049	0.380944767472522	0.589512932533067	0.0055	0.005	0.1017	0.0109	0.0362	0.0142	0.01	0.0225	0.0026	0.0242	0.0356	0.1616	0.0014	0.0464	0.1161	0.0128	0.0167	0.0026	0.0013	0.017	0.0133	0.1419	0.0268	0.1154	0.0515	0.0033
20	rs74382808	25139399	1.01	0.120031835070186	0.97	0.604552021827049	0.386366777450986	0.5416127111726	0.0055	0.005	0.1016	0.011	0.0361	0.0142	0.0101	0.0225	0.0026	0.0243	0.0355	0.1615	0.0014	0.0463	0.1159	0.0128	0.0169	0.0026	0.0013	0.0171	0.0132	0.1419	0.0268	0.1154	0.0515	0.0033
20	rs79607012	25142501	1.01	0.120031835070186	0.97	0.604552021827049	0.390765830115295	0.552686300590407	0.0055	0.005	0.1016	0.011	0.0361	0.0142	0.0101	0.0225	0.0026	0.0243	0.0355	0.1615	0.0014	0.0463	0.1159	0.0128	0.0169	0.0026	0.0013	0.0171	0.0132	0.1419	0.0268	0.1154	0.0515	0.0033
20	rs76178168	25143524	1.01	0.120031835070186	0.97	0.604552021827049	0.39333889746414	0.575990342610312	0.0055	0.005	0.1016	0.011	0.0361	0.0142	0.0101	0.0225	0.0026	0.0243	0.0355	0.1615	0.0014	0.0463	0.1159	0.0128	0.0169	0.0026	0.0013	0.0171	0.0132	0.1419	0.0268	0.1154	0.0515	0.0033
20	rs6037043	25144017	1.01	0.120031835070186	0.97	0.604552021827049	0.39440417310993	0.581532565821943	0.0055	0.005	0.1016	0.011	0.0361	0.0142	0.0101	0.0225	0.0026	0.0243	0.0355	0.1615	0.0014	0.0463	0.1159	0.0128	0.0169	0.0026	0.0013	0.0171	0.0132	0.1419	0.0268	0.1154	0.0515	0.0033
20	rs6050402	25156756	1.01	0.120031835070186	0.97	0.604552021827049	0.40621792982287	0.589512932533067	0.0055	0.0051	0.1016	0.011	0.0361	0.0142	0.0101	0.0225	0.0026	0.0243	0.0355	0.1616	0.0014	0.046	0.1159	0.0128	0.0169	0.0026	0.0014	0.0171	0.0132	0.1419	0.0268	0.1154	0.0516	0.0034
20	rs36115891	25156938	1.01	0.120031835070186	0.97	0.604552021827049	0.411588343858788	0.589941188931606	0.0055	0.0051	0.1016	0.011	0.0361	0.0142	0.0101	0.0225	0.0026	0.0243	0.0355	0.1615	0.0014	0.0461	0.1159	0.0128	0.0169	0.0026	0.0014	0.0171	0.0132	0.1419	0.0269	0.1154	0.0516	0.0034
20	rs8114415	25173063	1	0.141401729381863	0.97	0.604552021827049	0.396314081408851	0.649443252896901	0.0054	0.0052	0.1011	0.0111	0.0361	0.0143	0.0104	0.0227	0.0026	0.0242	0.0356	0.1613	0.0014	0.046	0.1154	0.0128	0.0171	0.0026	0.0013	0.0171	0.0134	0.1418	0.0272	0.1155	0.0519	0.0033
20	rs6050424	25177987	1	0.141401729381863	0.97	0.604552021827049	0.357615371286158	0.720833874072208	0.0054	0.0052	0.0999	0.0114	0.0362	0.0147	0.0111	0.0229	0.0025	0.0241	0.0358	0.1608	0.0015	0.0461	0.1153	0.0129	0.0174	0.0023	0.0012	0.0169	0.0139	0.1417	0.0276	0.115	0.0519	0.0032
20	rs11698185	25181998	0.99	0.165458971998582	0.97	0.604552021827049	0.331594419950236	0.801320784967719	0.0054	0.0052	0.0996	0.0116	0.0358	0.0147	0.0113	0.023	0.0025	0.0241	0.0359	0.1605	0.0015	0.046	0.1152	0.0128	0.0175	0.0023	0.0011	0.0169	0.0139	0.1416	0.0276	0.1153	0.0518	0.0032
20	rs2076559	25187213	0.99	0.165458971998582	0.97	0.604552021827049	0.326380234629259	0.825109431649336	0.0054	0.0052	0.0995	0.0116	0.0358	0.0148	0.0114	0.0232	0.0025	0.0241	0.0359	0.1604	0.0015	0.046	0.1152	0.0129	0.0175	0.0023	0.0011	0.0169	0.014	0.1416	0.0277	0.1154	0.0518	0.0032
20	rs45506395	25187724	0.99	0.165458971998582	0.97	0.604552021827049	0.32765423019948	0.825879240103171	0.0054	0.0052	0.0995	0.0116	0.0358	0.0148	0.0114	0.0232	0.0025	0.0241	0.0359	0.1604	0.0015	0.046	0.1152	0.0129	0.0175	0.0023	0.0011	0.0169	0.014	0.1415	0.0277	0.1154	0.0518	0.0032
20	rs118028386	25188117	0.99	0.165458971998582	0.96	0.665984986819169	0.327705243956836	0.815729939140369	0.0054	0.0052	0.0995	0.0116	0.0358	0.0148	0.0114	0.0232	0.0025	0.0241	0.0359	0.1604	0.0015	0.046	0.1152	0.0129	0.0175	0.0023	0.0011	0.0169	0.014	0.1415	0.0277	0.1154	0.0518	0.0032
20	rs117501443	25193318	0.99	0.165458971998582	0.96	0.665984986819169	0.324854864096995	0.818034279185622	0.0054	0.0052	0.0996	0.0116	0.0358	0.0147	0.0114	0.0232	0.0025	0.0242	0.0358	0.1603	0.0015	0.046	0.1151	0.0128	0.0175	0.0024	0.0011	0.0169	0.0141	0.1414	0.0277	0.1153	0.0518	0.0032
20	rs2076561	25193949	0.99	0.165458971998582	0.97	0.604552021827049	0.325210449658252	0.826957224714608	0.0054	0.0052	0.0996	0.0116	0.0358	0.0147	0.0114	0.0232	0.0025	0.0242	0.0358	0.1603	0.0015	0.046	0.1151	0.0128	0.0175	0.0024	0.0011	0.0169	0.0141	0.1414	0.0277	0.1153	0.0518	0.0032
20	rs2073077	25195913	0.99	0.165458971998582	0.97	0.604552021827049	0.292967311016749	0.821416450214918	0.0054	0.0052	0.0995	0.0116	0.0357	0.0147	0.0115	0.0232	0.0025	0.0243	0.036	0.1602	0.0016	0.0459	0.1151	0.0129	0.0173	0.0025	0.0011	0.017	0.0142	0.1413	0.0277	0.1155	0.0518	0.0032
20	rs6050447	25196655	0.99	0.165458971998582	0.97	0.604552021827049	0.255180112406481	0.779962259350924	0.0054	0.0052	0.0992	0.0115	0.0356	0.0147	0.0115	0.0232	0.0025	0.0244	0.0362	0.1602	0.0016	0.0458	0.1149	0.013	0.0173	0.0026	0.0011	0.0171	0.0143	0.1411	0.0277	0.1156	0.0518	0.0032
20	rs6050456	25202508	0.98	0.192372589028169	0.97	0.604552021827049	0.217353347739341	0.790015921953436	0.0053	0.0052	0.0985	0.0115	0.0356	0.0147	0.0117	0.0232	0.0024	0.0245	0.0367	0.1599	0.0016	0.0456	0.1147	0.0133	0.0173	0.0027	0.0011	0.0172	0.0146	0.1406	0.0278	0.1158	0.052	0.003
20	rs2179638	25205031	0.98	0.192372589028169	0.97	0.604552021827049	0.213897202453442	0.836672295159285	0.0054	0.0052	0.0983	0.0115	0.0356	0.0148	0.0117	0.0232	0.0024	0.0245	0.0368	0.1601	0.0017	0.0455	0.1146	0.0134	0.0173	0.0028	0.0011	0.0172	0.0147	0.1404	0.0279	0.1158	0.0519	0.0029
20	rs6115094	25210827	0.98	0.192372589028169	0.97	0.604552021827049	0.2110743183523	0.851056607527899	0.0054	0.0052	0.0982	0.0115	0.0356	0.0148	0.0117	0.0232	0.0024	0.0245	0.037	0.1602	0.0017	0.0455	0.1145	0.0135	0.0172	0.0029	0.0011	0.0172	0.0147	0.1403	0.0279	0.1159	0.052	0.0029
20	rs6050471	25218814	0.98	0.192372589028169	0.97	0.604552021827049	0.185683769301496	0.836363516349476	0.0054	0.0053	0.0981	0.0115	0.0357	0.0147	0.0117	0.0234	0.0024	0.0246	0.0371	0.1604	0.0017	0.0456	0.1144	0.0135	0.0169	0.0029	0.0011	0.0172	0.0149	0.1402	0.0279	0.1157	0.0518	0.0028
20	rs74173671	25226899	0.98	0.192372589028169	0.97	0.604552021827049	0.160080857280547	0.884971137740132	0.0054	0.0053	0.0982	0.0114	0.0358	0.0147	0.0118	0.0236	0.0024	0.0246	0.0373	0.1606	0.0017	0.0456	0.1143	0.0135	0.0166	0.0029	0.0011	0.0173	0.015	0.1401	0.0279	0.1155	0.0516	0.0028
20	rs6115101	25229564	0.98	0.192372589028169	0.97	0.604552021827049	0.162905192190486	0.908305341418445	0.0054	0.0053	0.0982	0.0114	0.0359	0.0146	0.0118	0.0237	0.0024	0.0246	0.0373	0.1606	0.0017	0.0456	0.1144	0.0135	0.0166	0.0028	0.0011	0.0173	0.0151	0.1401	0.0279	0.1155	0.0516	0.0028
20	rs68007865	25229978	0.98	0.192372589028169	0.97	0.604552021827049	0.156608085182281	0.903440473993402	0.0054	0.0053	0.0981	0.0114	0.0359	0.0146	0.0118	0.0237	0.0024	0.0246	0.0373	0.1606	0.0017	0.0456	0.1144	0.0135	0.0166	0.0028	0.0011	0.0173	0.015	0.1401	0.0279	0.1156	0.0515	0.0028
20	rs78158826	25234841	0.98	0.192372589028169	0.97	0.604552021827049	0.148613466420862	0.905793784695058	0.0054	0.0052	0.0981	0.0114	0.0359	0.0146	0.0118	0.0237	0.0024	0.0246	0.0373	0.1606	0.0017	0.0456	0.1145	0.0135	0.0166	0.0028	0.0011	0.0173	0.015	0.1401	0.0279	0.1157	0.0515	0.0027
20	rs8124539	25253238	0.98	0.192372589028169	0.97	0.604552021827049	0.125369674206897	0.888877665192371	0.0053	0.0049	0.0981	0.0114	0.036	0.0146	0.0118	0.0238	0.0023	0.0246	0.0373	0.1606	0.0017	0.0456	0.1146	0.0135	0.0166	0.0028	0.0012	0.0172	0.015	0.1399	0.028	0.1163	0.0514	0.0023
20	rs6515626	25257001	0.98	0.192372589028169	0.97	0.604552021827049	0.124100361146628	0.913332646502797	0.0053	0.0049	0.0982	0.0113	0.036	0.0145	0.0117	0.0238	0.0023	0.0245	0.0373	0.1605	0.0018	0.0456	0.1147	0.0135	0.0165	0.0028	0.0012	0.017	0.0149	0.1405	0.028	0.1164	0.0513	0.0024
20	rs2228976	25259006	0.98	0.192372589028169	0.97	0.604552021827049	0.112529353643029	0.948361019333571	0.0052	0.0049	0.0981	0.0112	0.036	0.0144	0.0117	0.0238	0.0023	0.0245	0.0373	0.1605	0.0018	0.0457	0.1148	0.0136	0.0165	0.0029	0.0012	0.0169	0.0149	0.1406	0.0281	0.1167	0.0512	0.0023
20	rs2227891	25262769	0.98	0.192372589028169	0.97	0.604552021827049	0.109342590600793	0.936655792065007	0.0052	0.0049	0.098	0.0112	0.0361	0.0144	0.0118	0.0238	0.0023	0.0245	0.0373	0.1604	0.0018	0.0457	0.1147	0.0136	0.0165	0.0029	0.0012	0.0169	0.0148	0.1406	0.0281	0.1167	0.0511	0.0023
20	rs79723059	25280561	0.98	0.192372589028169	0.97	0.604552021827049	0.113752922646594	0.976473992365484	0.0052	0.0049	0.0981	0.0112	0.0361	0.0144	0.0118	0.0238	0.0023	0.0245	0.0373	0.1604	0.0018	0.0457	0.1147	0.0137	0.0165	0.0029	0.0012	0.0169	0.0148	0.1403	0.0281	0.1168	0.0512	0.0023
20	rs41309917	25281027	0.98	0.192372589028169	0.97	0.604552021827049	0.113780825746336	0.976951864780699	0.0052	0.0049	0.0981	0.0112	0.0361	0.0144	0.0118	0.0238	0.0023	0.0245	0.0373	0.1604	0.0018	0.0457	0.1147	0.0137	0.0165	0.0029	0.0012	0.0169	0.0148	0.1403	0.0281	0.1168	0.0512	0.0023
20	rs4358194	25282753	0.98	0.192372589028169	0.97	0.604552021827049	0.113808733057189	0.977270471703477	0.0052	0.0049	0.0981	0.0112	0.0361	0.0144	0.0118	0.0238	0.0023	0.0245	0.0373	0.1604	0.0018	0.0457	0.1147	0.0137	0.0165	0.0029	0.0012	0.0169	0.0148	0.1403	0.0281	0.1168	0.0512	0.0023
20	rs7267979	25298087	0.98	0.192372589028169	0.97	0.604552021827049	0.114479772125081	0.981573643501674	0.0052	0.0049	0.0981	0.0112	0.0361	0.0144	0.0118	0.0238	0.0023	0.0245	0.0373	0.1604	0.0018	0.0457	0.1147	0.0137	0.0165	0.0029	0.0012	0.0169	0.0148	0.1403	0.0281	0.1168	0.0512	0.0023
20	rs80237741	25298326	0.98	0.192372589028169	0.96	0.665984986819169	0.114647911071839	0.984444465748728	0.0052	0.0049	0.0981	0.0112	0.0361	0.0144	0.0118	0.0238	0.0023	0.0245	0.0373	0.1604	0.0018	0.0457	0.1147	0.0137	0.0165	0.0029	0.0012	0.0169	0.0148	0.1403	0.0281	0.1168	0.0512	0.0023
20	rs117672824	25300316	0.98	0.192372589028169	0.97	0.604552021827049	0.11467594897929	0.984923094435062	0.0052	0.0049	0.0981	0.0112	0.0361	0.0144	0.0118	0.0238	0.0023	0.0245	0.0373	0.1604	0.0018	0.0457	0.1147	0.0137	0.0165	0.0029	0.0012	0.0169	0.0148	0.1403	0.0281	0.1168	0.0512	0.0023
20	rs2274890	25301022	0.98	0.192372589028169	0.97	0.604552021827049	0.11467594897929	0.985082647369397	0.0052	0.0049	0.0981	0.0112	0.0361	0.0144	0.0118	0.0238	0.0023	0.0245	0.0373	0.1604	0.0018	0.0457	0.1147	0.0137	0.0165	0.0029	0.0012	0.0169	0.0148	0.1403	0.0281	0.1168	0.0512	0.0023
20	rs2482923	25308981	0.98	0.192372589028169	0.97	0.604552021827049	0.114227848125109	0.9836468517121	0.0052	0.0049	0.098	0.0112	0.0361	0.0144	0.0118	0.0239	0.0023	0.0245	0.0373	0.1604	0.0018	0.0457	0.1148	0.0137	0.0165	0.0029	0.0012	0.0169	0.0148	0.1402	0.0281	0.1168	0.0512	0.0023
20	rs79430684	25330652	0.98	0.192372589028169	0.97	0.604552021827049	0.11277896633009	0.964700961743584	0.0052	0.0049	0.098	0.0111	0.0362	0.0143	0.0119	0.024	0.0023	0.0245	0.0374	0.1603	0.0018	0.0457	0.1147	0.0137	0.0165	0.0029	0.0012	0.0169	0.0148	0.1403	0.0281	0.1168	0.0512	0.0023
20	rs75786989	25332135	0.98	0.192372589028169	0.97	0.604552021827049	0.113669238612979	0.969470446382346	0.0052	0.0049	0.098	0.0111	0.0362	0.0143	0.0119	0.024	0.0023	0.0244	0.0374	0.1603	0.0018	0.0461	0.1147	0.0137	0.0165	0.0029	0.0012	0.0169	0.0148	0.1401	0.0281	0.1168	0.0512	0.0023
20	rs35735333	25337205	0.97	0.222305343836028	0.97	0.604552021827049	0.114143949292543	0.98795545743245	0.0052	0.0049	0.098	0.0112	0.0362	0.0143	0.0119	0.0239	0.0023	0.0243	0.0374	0.1603	0.0018	0.0466	0.1147	0.0137	0.0164	0.0029	0.0012	0.0169	0.0148	0.1397	0.028	0.1168	0.0512	0.0023
20	rs6083818	25346082	0.97	0.222305343836028	0.97	0.604552021827049	0.113557718850629	0.977111165711405	0.0052	0.0049	0.098	0.0112	0.0362	0.0143	0.0119	0.0239	0.0023	0.0244	0.0374	0.1603	0.0018	0.0466	0.1147	0.0137	0.0164	0.0029	0.0012	0.0169	0.0148	0.1397	0.0281	0.1168	0.0512	0.0023
20	rs117045141	25354423	0.97	0.222305343836028	0.97	0.604552021827049	0.113446266452495	0.97472218368308	0.0052	0.0049	0.098	0.0112	0.0362	0.0143	0.0119	0.0239	0.0023	0.0244	0.0374	0.1603	0.0018	0.0466	0.1147	0.0137	0.0164	0.0029	0.0012	0.0169	0.0148	0.1397	0.0281	0.1168	0.0512	0.0023
20	rs2482941	25361216	0.97	0.222305343836028	0.96	0.665984986819169	0.107177709032559	1.01099587114294	0.005	0.005	0.0978	0.0112	0.0363	0.0143	0.0121	0.024	0.0022	0.0245	0.0375	0.1604	0.0018	0.0465	0.1148	0.0139	0.0165	0.0029	0.0011	0.0169	0.015	0.1399	0.028	0.1162	0.0508	0.0023
20	rs6083824	25363057	0.97	0.222305343836028	0.97	0.604552021827049	0.107608541242039	1.01934102600311	0.005	0.005	0.0978	0.0112	0.0363	0.0143	0.0121	0.024	0.0022	0.0245	0.0375	0.1605	0.0018	0.0465	0.1148	0.0139	0.0165	0.0029	0.0011	0.0168	0.015	0.1399	0.028	0.1162	0.0508	0.0023
20	rs6076340	25363242	0.97	0.222305343836028	0.97	0.604552021827049	0.107608541242039	1.01982287752522	0.005	0.005	0.0978	0.0112	0.0363	0.0143	0.0121	0.024	0.0022	0.0245	0.0375	0.1605	0.0018	0.0465	0.1148	0.0139	0.0165	0.0029	0.0011	0.0168	0.015	0.1399	0.028	0.1162	0.0508	0.0023
20	rs6083827	25369812	0.97	0.222305343836028	0.97	0.604552021827049	0.10698955677365	1.00682823605241	0.005	0.005	0.0978	0.0112	0.0363	0.0143	0.0121	0.024	0.0022	0.0245	0.0375	0.1605	0.0018	0.0465	0.1148	0.0139	0.0165	0.0029	0.0011	0.0168	0.015	0.1399	0.028	0.1162	0.0508	0.0023
20	rs73107469	25374223	0.97	0.222305343836028	0.97	0.604552021827049	0.105784898914862	0.999142858793988	0.005	0.005	0.0978	0.0112	0.0363	0.0143	0.0121	0.024	0.0022	0.0245	0.0375	0.1605	0.0018	0.0465	0.1148	0.0139	0.0165	0.0029	0.0011	0.0168	0.015	0.1399	0.028	0.1162	0.0508	0.0023
20	rs2500424	25391969	0.97	0.222305343836028	0.97	0.604552021827049	0.102117216949144	0.982052000679643	0.0049	0.0051	0.0976	0.0112	0.0363	0.0144	0.0122	0.0241	0.0022	0.0246	0.0374	0.1604	0.0018	0.0462	0.1147	0.014	0.0164	0.0029	0.0011	0.0169	0.0152	0.14	0.0279	0.1165	0.0507	0.0023
20	rs6076347	25398790	0.97	0.222305343836028	0.97	0.604552021827049	0.102117216949144	0.979660668355332	0.0049	0.0051	0.0976	0.0112	0.0363	0.0144	0.0122	0.0241	0.0022	0.0246	0.0374	0.1604	0.0018	0.0462	0.1147	0.014	0.0164	0.0029	0.0011	0.0169	0.0152	0.14	0.0279	0.1165	0.0507	0.0023
20	rs6115178	25400154	0.97	0.222305343836028	0.97	0.604552021827049	0.0977407814048024	0.954858685143035	0.0049	0.0051	0.0981	0.0112	0.0363	0.0144	0.0123	0.024	0.0022	0.0245	0.0374	0.1604	0.0018	0.0461	0.1147	0.014	0.0165	0.0029	0.0011	0.0169	0.0152	0.14	0.0278	0.1166	0.0506	0.0023
20	rs73107502	25416773	0.97	0.222305343836028	0.97	0.604552021827049	0.0847676742283105	0.923561450737483	0.0048	0.0051	0.098	0.0112	0.0363	0.0144	0.0123	0.024	0.0022	0.0245	0.0373	0.1603	0.0018	0.046	0.1146	0.014	0.0163	0.0029	0.0011	0.0169	0.0152	0.1399	0.0279	0.1169	0.0505	0.0023
20	rs16987767	25434059	0.97	0.222305343836028	0.97	0.604552021827049	0.0855122950932226	0.934602449938903	0.0048	0.0052	0.098	0.0112	0.0362	0.0144	0.0124	0.024	0.0023	0.0245	0.0374	0.1603	0.0019	0.0459	0.1144	0.0141	0.0161	0.0029	0.0011	0.0168	0.0153	0.1399	0.0279	0.1171	0.0504	0.0023
20	rs17857107	25434139	0.97	0.222305343836028	0.97	0.604552021827049	0.0856523737969685	0.94788592432963	0.0048	0.0052	0.098	0.0112	0.0362	0.0144	0.0124	0.024	0.0023	0.0245	0.0374	0.1603	0.0019	0.0459	0.1144	0.0141	0.0161	0.0029	0.0011	0.0168	0.0153	0.1399	0.0279	0.1172	0.0504	0.0023
20	rs8115804	25438783	0.97	0.222305343836028	0.97	0.604552021827049	0.0837275682592932	0.949152948788535	0.0047	0.0052	0.098	0.0112	0.0361	0.0144	0.0125	0.024	0.0023	0.0245	0.0374	0.1604	0.0018	0.0458	0.1145	0.0141	0.016	0.0029	0.0011	0.0168	0.0154	0.14	0.0279	0.1173	0.0503	0.0023
20	rs41310175	25439036	0.97	0.222305343836028	0.97	0.604552021827049	0.0840041286594592	0.963906495874141	0.0047	0.0052	0.098	0.0112	0.0361	0.0144	0.0125	0.024	0.0023	0.0244	0.0374	0.1604	0.0018	0.0458	0.1145	0.0141	0.016	0.0029	0.0011	0.0168	0.0154	0.14	0.0279	0.1173	0.0503	0.0023
20	rs76627504	25444262	0.97	0.222305343836028	0.97	0.604552021827049	0.0869904125159564	1.00859106264655	0.0047	0.0052	0.098	0.0112	0.0361	0.0144	0.0125	0.024	0.0023	0.0245	0.0374	0.1604	0.0018	0.0458	0.1145	0.0141	0.0159	0.0029	0.0011	0.0168	0.0154	0.14	0.0279	0.1173	0.0502	0.0023
20	rs2294583	25446043	0.97	0.222305343836028	0.97	0.604552021827049	0.0871084143543358	1.01580878018623	0.0047	0.0052	0.098	0.0112	0.0361	0.0144	0.0125	0.024	0.0023	0.0245	0.0374	0.1604	0.0018	0.0458	0.1145	0.0141	0.0159	0.0029	0.0011	0.0168	0.0154	0.14	0.0279	0.1173	0.0502	0.0023
20	rs118007615	25447698	0.97	0.222305343836028	0.96	0.665984986819169	0.0875577491377407	1.00682823605241	0.0047	0.0052	0.098	0.0112	0.0362	0.0144	0.0125	0.024	0.0023	0.0245	0.0374	0.1604	0.0018	0.0458	0.1145	0.0141	0.0159	0.0029	0.0011	0.0168	0.0154	0.14	0.0279	0.1172	0.0503	0.0023
20	rs77136063	25448256	0.97	0.222305343836028	0.96	0.665984986819169	0.0864254188507299	0.965177702833725	0.0047	0.0052	0.098	0.0112	0.0362	0.0144	0.0125	0.024	0.0023	0.0245	0.0374	0.1604	0.0018	0.0458	0.1145	0.0141	0.0159	0.0029	0.0011	0.0168	0.0154	0.14	0.0279	0.1172	0.0503	0.0023
20	rs117379459	25451067	0.97	0.222305343836028	0.96	0.665984986819169	0.081739896950294	0.967721100767198	0.0047	0.0052	0.098	0.0112	0.0362	0.0144	0.0125	0.0241	0.0023	0.0245	0.0374	0.1604	0.0018	0.0458	0.1145	0.0141	0.0159	0.0029	0.0011	0.0168	0.0155	0.14	0.0279	0.1172	0.0503	0.0023
20	rs35666277	25456698	0.97	0.222305343836028	0.96	0.665984986819169	0.0810615666565446	0.97918253807728	0.0047	0.0052	0.0979	0.0111	0.0362	0.0144	0.0125	0.0241	0.0023	0.0245	0.0374	0.1604	0.0019	0.0457	0.1144	0.0141	0.0159	0.0029	0.0011	0.0167	0.0155	0.14	0.0279	0.1172	0.0503	0.0023
20	rs35705198	25464941	0.97	0.222305343836028	0.96	0.665984986819169	0.0811066760205563	0.986838060646024	0.0047	0.0052	0.0979	0.0111	0.0362	0.0144	0.0125	0.0241	0.0023	0.0245	0.0375	0.1603	0.0019	0.0457	0.1144	0.0141	0.0159	0.0029	0.0011	0.0167	0.0155	0.14	0.0279	0.1172	0.0503	0.0023
20	rs78797808	25467639	0.97	0.222305343836028	0.96	0.665984986819169	0.0810390180067436	0.985720909278168	0.0047	0.0052	0.0979	0.0111	0.0362	0.0144	0.0125	0.0241	0.0023	0.0245	0.0375	0.1603	0.0019	0.0457	0.1144	0.0141	0.0159	0.0029	0.0011	0.0167	0.0155	0.14	0.0279	0.1172	0.0503	0.0023
20	rs74385673	25471569	0.97	0.222305343836028	0.96	0.665984986819169	0.0885562330401147	0.976314711688955	0.0048	0.0052	0.0979	0.0111	0.0363	0.0144	0.0125	0.0241	0.0023	0.0246	0.0375	0.1602	0.002	0.0456	0.1143	0.0141	0.0159	0.0029	0.0011	0.0167	0.0157	0.14	0.0279	0.1172	0.0503	0.0024
20	rs13044759	25484623	0.97	0.222305343836028	0.96	0.665984986819169	0.0918144378371319	0.930498456599909	0.0048	0.0051	0.0978	0.0111	0.0363	0.0143	0.0125	0.0242	0.0024	0.0246	0.0375	0.1602	0.002	0.0455	0.1142	0.0141	0.0159	0.0029	0.0011	0.0167	0.0159	0.1399	0.0279	0.1172	0.0503	0.0024
20	rs79060758	25510030	0.97	0.222305343836028	0.96	0.665984986819169	0.0965267537820966	0.973926109918379	0.0048	0.0051	0.0977	0.011	0.0363	0.0142	0.0126	0.0243	0.0024	0.0248	0.0376	0.16	0.0022	0.0453	0.114	0.0142	0.0159	0.0029	0.0011	0.0167	0.0162	0.1399	0.0279	0.1172	0.0503	0.0024
20	rs76316134	25515956	0.97	0.222305343836028	0.96	0.665984986819169	0.107689441562236	1.02319705563319	0.0048	0.0051	0.0976	0.011	0.0364	0.0142	0.0127	0.0244	0.0024	0.0245	0.0376	0.1597	0.0023	0.0452	0.1138	0.0142	0.0159	0.003	0.0011	0.0167	0.0165	0.1398	0.0279	0.1174	0.0503	0.0024
20	rs1983974	25530619	0.97	0.222305343836028	0.96	0.665984986819169	0.118728811478049	1.05365939957272	0.0048	0.0051	0.0976	0.0109	0.0364	0.0142	0.0127	0.0244	0.0025	0.0245	0.0376	0.1596	0.0024	0.0452	0.1137	0.0142	0.0159	0.003	0.0011	0.0167	0.0166	0.1398	0.0279	0.1174	0.0503	0.0024
20	rs117725244	25532467	0.97	0.222305343836028	0.96	0.665984986819169	0.118728811478049	1.10871272717327	0.0048	0.0051	0.0976	0.0109	0.0364	0.0141	0.0127	0.0244	0.0025	0.0245	0.0376	0.1596	0.0024	0.0452	0.1137	0.0142	0.0159	0.003	0.0011	0.0166	0.0166	0.1398	0.0279	0.1174	0.0503	0.0024
20	rs6132843	25532622	0.97	0.222305343836028	0.96	0.665984986819169	0.118900749898775	1.11360956669453	0.0048	0.0051	0.0976	0.0109	0.0364	0.0141	0.0127	0.0244	0.0025	0.0245	0.0376	0.1596	0.0024	0.0452	0.1137	0.0142	0.0159	0.003	0.0011	0.0166	0.0166	0.1398	0.0279	0.1174	0.0503	0.0024
20	rs6076364	25556801	0.97	0.222305343836028	0.96	0.665984986819169	0.122429881675441	1.08851484627018	0.0048	0.0051	0.0976	0.0109	0.0364	0.0142	0.0127	0.0245	0.0025	0.0244	0.0377	0.1594	0.0024	0.0453	0.1136	0.0143	0.0159	0.003	0.0011	0.0166	0.0167	0.1397	0.028	0.1175	0.0503	0.0024
20	rs117495226	25565515	0.97	0.222305343836028	0.96	0.665984986819169	0.123776914314458	1.04316384793379	0.0048	0.0051	0.0976	0.0109	0.0364	0.0142	0.0127	0.0245	0.0025	0.0243	0.0377	0.1593	0.0024	0.0454	0.1135	0.0143	0.0159	0.003	0.0011	0.0166	0.0168	0.1396	0.028	0.1175	0.0503	0.0026
20	rs6115218	25566485	0.97	0.222305343836028	0.96	0.665984986819169	0.126170699649891	1.05851016674579	0.0048	0.0051	0.0976	0.0109	0.0364	0.0142	0.0127	0.0245	0.0025	0.0243	0.0377	0.1593	0.0024	0.0454	0.1135	0.0143	0.0159	0.003	0.0011	0.0166	0.0168	0.1396	0.028	0.1175	0.0503	0.0026
20	rs117920952	25571740	0.97	0.222305343836028	0.96	0.665984986819169	0.118042579927989	0.938235894618064	0.0048	0.0051	0.0976	0.0109	0.0364	0.0142	0.0127	0.0245	0.0025	0.0243	0.0377	0.1593	0.0024	0.0453	0.1135	0.0143	0.0159	0.003	0.0011	0.0166	0.0168	0.1395	0.028	0.1174	0.0503	0.0026
20	rs1883528	25580959	0.97	0.222305343836028	0.96	0.665984986819169	0.125488149148072	0.945669436577677	0.0049	0.0051	0.0975	0.0109	0.0364	0.0142	0.0128	0.0245	0.0025	0.0243	0.0377	0.1593	0.0025	0.0453	0.1134	0.0144	0.0159	0.003	0.0011	0.0166	0.0169	0.1395	0.028	0.1174	0.0502	0.0026
20	rs76898503	25600601	0.97	0.222305343836028	0.96	0.665984986819169	0.123043717717137	0.936813778524716	0.0049	0.0052	0.0973	0.0111	0.0364	0.0143	0.013	0.0245	0.0025	0.0242	0.0377	0.1592	0.0026	0.0453	0.1132	0.0146	0.016	0.003	0.0011	0.0166	0.017	0.1393	0.028	0.1172	0.0502	0.0026
20	rs73339379	25601368	0.97	0.222305343836028	0.96	0.665984986819169	0.123102275853384	0.936497810896626	0.0049	0.0052	0.0973	0.0111	0.0364	0.0143	0.013	0.0245	0.0025	0.0242	0.0377	0.1592	0.0026	0.0453	0.1132	0.0146	0.016	0.003	0.0011	0.0166	0.017	0.1393	0.028	0.1172	0.0502	0.0026
20	rs16987934	25605527	0.97	0.222305343836028	0.97	0.604552021827049	0.123102275853384	0.889503033993662	0.0049	0.0052	0.0972	0.0112	0.0364	0.0143	0.0131	0.0245	0.0025	0.0241	0.0377	0.1591	0.0026	0.0453	0.1131	0.0147	0.016	0.0029	0.0011	0.0166	0.017	0.1392	0.0281	0.1172	0.0502	0.0026
20	rs6050733	25612420	0.97	0.222305343836028	0.97	0.604552021827049	0.128201832130877	0.885283531081835	0.0048	0.0052	0.0972	0.0113	0.0364	0.0144	0.013	0.0245	0.0025	0.0241	0.0378	0.1591	0.0026	0.0453	0.1131	0.0147	0.016	0.0029	0.0011	0.0166	0.017	0.1391	0.0281	0.1172	0.0502	0.0026
20	rs6138631	25639508	0.97	0.222305343836028	0.97	0.604552021827049	0.129980084832901	0.891536099090879	0.0048	0.0052	0.097	0.0114	0.0364	0.0144	0.0132	0.0246	0.0025	0.0241	0.0378	0.159	0.0027	0.0452	0.1129	0.0149	0.0161	0.0028	0.0011	0.0166	0.0171	0.139	0.0281	0.1171	0.0501	0.0026
20	rs78574737	25639835	0.97	0.222305343836028	0.97	0.604552021827049	0.129980084832901	0.872182430564662	0.0048	0.0052	0.097	0.0114	0.0364	0.0144	0.0132	0.0246	0.0025	0.0241	0.0378	0.159	0.0027	0.0452	0.1129	0.0149	0.0161	0.0028	0.0011	0.0166	0.0171	0.139	0.0281	0.1171	0.0501	0.0026
20	rs6515674	25649055	0.97	0.222305343836028	0.97	0.604552021827049	0.131163682041697	0.941081409659118	0.0048	0.0052	0.097	0.0114	0.0364	0.0145	0.0133	0.0246	0.0025	0.024	0.0378	0.1589	0.0027	0.0452	0.1128	0.0149	0.0161	0.0028	0.0011	0.0167	0.0172	0.139	0.0281	0.1171	0.0501	0.0026
20	rs116879137	25650787	0.96	0.255413023536062	0.96	0.665984986819169	0.1201951425807	0.940448925363931	0.0048	0.0052	0.0967	0.0114	0.0364	0.0144	0.0134	0.0246	0.0025	0.0241	0.0379	0.1588	0.0025	0.0457	0.1127	0.0149	0.0158	0.0029	0.001	0.0168	0.017	0.1388	0.0284	0.1172	0.0502	0.0025
20	rs926487	25666737	0.96	0.255413023536062	0.96	0.665984986819169	0.118413986410667	0.922616299014843	0.0048	0.0052	0.0966	0.0114	0.0365	0.0144	0.0135	0.0247	0.0025	0.0241	0.038	0.1587	0.0025	0.0457	0.1125	0.015	0.0158	0.0029	0.001	0.0168	0.0171	0.1387	0.0284	0.1173	0.0502	0.0025
20	rs6050790	25672341	0.96	0.255413023536062	0.96	0.665984986819169	0.125517778506578	0.954541523084149	0.0048	0.0052	0.0966	0.0114	0.0365	0.0145	0.0136	0.0247	0.0024	0.0241	0.038	0.1586	0.0026	0.0457	0.1124	0.015	0.0158	0.0029	0.001	0.0168	0.0172	0.1386	0.0284	0.1174	0.0502	0.0025
20	rs74853405	25675318	0.96	0.255413023536062	0.96	0.665984986819169	0.112612520011513	0.948677775452866	0.0048	0.0053	0.0964	0.0114	0.0366	0.0145	0.0137	0.0247	0.0024	0.0241	0.0381	0.1586	0.0025	0.0457	0.1123	0.0151	0.0158	0.0028	0.001	0.0168	0.0172	0.1384	0.0284	0.1176	0.0502	0.0024
20	rs75044358	25701828	0.96	0.255413023536062	0.96	0.665984986819169	0.114760087988848	0.941555828169708	0.0048	0.0053	0.0963	0.0114	0.0366	0.0145	0.0138	0.0247	0.0024	0.0241	0.0381	0.1585	0.0025	0.0457	0.1123	0.0151	0.0158	0.0028	0.001	0.0168	0.0172	0.1384	0.0285	0.1177	0.0503	0.0024
20	rs75561923	25704132	0.96	0.255413023536062	0.97	0.604552021827049	0.113641352356624	0.944245093631613	0.0048	0.0053	0.0963	0.0114	0.0366	0.0145	0.0138	0.0247	0.0024	0.0241	0.0381	0.1585	0.0025	0.0457	0.1123	0.0151	0.0158	0.0028	0.001	0.0168	0.0172	0.1384	0.0285	0.1177	0.0503	0.0024
20	rs6083926	25705106	0.96	0.255413023536062	0.97	0.604552021827049	0.113697129080021	0.944245093631613	0.0048	0.0053	0.0963	0.0114	0.0366	0.0145	0.0138	0.0247	0.0024	0.0241	0.0381	0.1585	0.0025	0.0457	0.1123	0.0151	0.0158	0.0028	0.001	0.0168	0.0172	0.1384	0.0285	0.1177	0.0503	0.0024
20	rs6050859	25715345	0.96	0.255413023536062	0.97	0.604552021827049	0.0956475244084029	0.8693802597197	0.0047	0.0053	0.0958	0.0113	0.0368	0.0144	0.0139	0.0248	0.0023	0.0245	0.0382	0.1583	0.0025	0.0457	0.1121	0.0151	0.0158	0.0027	0.001	0.0168	0.0173	0.1381	0.0285	0.1181	0.0502	0.0024
20	rs11698267	25722174	0.96	0.255413023536062	0.97	0.604552021827049	0.100636459990074	0.889815751891206	0.0047	0.0053	0.0955	0.0113	0.0369	0.0145	0.014	0.0248	0.0022	0.0247	0.0382	0.1583	0.0025	0.0458	0.112	0.0151	0.0157	0.0027	9e-04	0.0169	0.0174	0.1381	0.0285	0.1182	0.0502	0.0023
20	rs7260957	25722462	0.96	0.255413023536062	0.97	0.604552021827049	0.10185645816466	0.912075297523968	0.0047	0.0054	0.0955	0.0113	0.0369	0.0145	0.014	0.0248	0.0022	0.0247	0.0382	0.1582	0.0025	0.0458	0.112	0.0151	0.0157	0.0027	9e-04	0.0169	0.0174	0.1381	0.0285	0.1182	0.0502	0.0023
20	rs1343355	25725263	0.96	0.255413023536062	0.97	0.604552021827049	0.0917412228024995	0.804075771352214	0.0047	0.0054	0.0953	0.0113	0.037	0.0145	0.014	0.0248	0.0022	0.0247	0.0384	0.1581	0.0025	0.0458	0.1119	0.0152	0.0156	0.0027	9e-04	0.0169	0.0175	0.1382	0.0285	0.1182	0.0502	0.0023
20	rs79149896	25732547	0.96	0.255413023536062	0.97	0.604552021827049	0.0804766081662448	0.757821460412782	0.0047	0.0054	0.0953	0.0112	0.0371	0.0145	0.0141	0.0249	0.0022	0.0246	0.0384	0.158	0.0025	0.0458	0.1118	0.0152	0.0156	0.0027	9e-04	0.0169	0.0175	0.1382	0.0285	0.1182	0.0502	0.0023
20	rs11908096	25737116	0.96	0.255413023536062	0.97	0.604552021827049	0.0826271454495018	0.801320784967719	0.0047	0.0054	0.0953	0.0112	0.0371	0.0146	0.0142	0.0249	0.0022	0.0246	0.0385	0.1579	0.0025	0.0458	0.1117	0.0152	0.0156	0.0027	9e-04	0.0169	0.0176	0.1382	0.0285	0.1182	0.0502	0.0023
20	rs6050875	25743350	0.96	0.255413023536062	0.97	0.604552021827049	0.0871084143543358	0.789405825413706	0.0048	0.0054	0.0953	0.0112	0.0372	0.0146	0.0142	0.025	0.0022	0.0246	0.0385	0.1578	0.0024	0.0458	0.1115	0.0152	0.0156	0.0027	9e-04	0.0169	0.0176	0.1382	0.0285	0.1182	0.0502	0.0022
20	rs117529585	25839745	0.96	0.255413023536062	0.97	0.604552021827049	0.081513384398441	0.804075771352214	0.0049	0.0055	0.0945	0.0111	0.0379	0.015	0.0147	0.0253	0.002	0.0246	0.0388	0.157	0.0023	0.046	0.111	0.0152	0.0156	0.0026	8e-04	0.017	0.0178	0.1381	0.0283	0.1185	0.05	0.0021
20	rs11698056	25843227	0.96	0.255413023536062	0.97	0.604552021827049	0.0841657245432547	0.828805883414628	0.0049	0.0055	0.0945	0.0111	0.0379	0.015	0.0147	0.0253	0.002	0.0246	0.0388	0.157	0.0023	0.046	0.111	0.0152	0.0156	0.0026	8e-04	0.017	0.0178	0.1381	0.0283	0.1185	0.05	0.0021
20	rs6115350	25846964	0.96	0.255413023536062	0.97	0.604552021827049	0.0916436601590365	0.876233267060418	0.0049	0.0055	0.0945	0.0111	0.0379	0.015	0.0148	0.0253	0.002	0.0246	0.0388	0.157	0.0023	0.046	0.111	0.0152	0.0156	0.0026	9e-04	0.017	0.0178	0.1381	0.0283	0.1185	0.05	0.0021
20	rs61117562	25849847	0.96	0.255413023536062	0.97	0.604552021827049	0.0923034814392851	0.889815751891206	0.0049	0.0055	0.0945	0.0111	0.0379	0.015	0.0148	0.0253	0.002	0.0246	0.0388	0.157	0.0023	0.046	0.111	0.0152	0.0156	0.0026	8e-04	0.017	0.0178	0.138	0.0283	0.1186	0.05	0.0021
20	rs112765421	25861259	0.96	0.255413023536062	0.97	0.604552021827049	0.0925486187419188	0.948202649108009	0.0049	0.0055	0.0944	0.0111	0.0379	0.015	0.0149	0.0253	0.002	0.0246	0.0389	0.157	0.0022	0.046	0.1109	0.0152	0.0156	0.0026	8e-04	0.017	0.0178	0.138	0.0283	0.1188	0.05	0.0021
20	rs7264891	25861833	0.96	0.255413023536062	0.97	0.604552021827049	0.0912783843580108	0.934128728964248	0.0049	0.0055	0.0944	0.0111	0.0379	0.015	0.0149	0.0253	0.002	0.0246	0.0389	0.157	0.0022	0.046	0.1109	0.0152	0.0156	0.0026	8e-04	0.017	0.0178	0.138	0.0283	0.1189	0.05	0.0021
20	rs6051017	25920544	0.96	0.255413023536062	0.97	0.604552021827049	0.0830387136669077	0.858034944729138	0.0048	0.0055	0.0945	0.0112	0.038	0.0149	0.015	0.0252	0.0018	0.0246	0.0388	0.1568	0.0018	0.046	0.111	0.0153	0.0156	0.0021	7e-04	0.0171	0.0179	0.1378	0.0284	0.12	0.05	0.0021
20	rs118136828	25922436	0.96	0.255413023536062	0.97	0.604552021827049	0.0836355108507981	0.849507468377924	0.0048	0.0055	0.0945	0.0112	0.038	0.0149	0.015	0.0252	0.0018	0.0246	0.0388	0.1568	0.0017	0.046	0.1109	0.0153	0.0156	0.0021	7e-04	0.0171	0.0179	0.1378	0.0284	0.12	0.05	0.0021
20	rs4815486	25935552	0.95	0.291843936447983	0.97	0.604552021827049	0.0881274310724371	0.870158455049025	0.0048	0.0054	0.0946	0.0112	0.038	0.0149	0.0151	0.0252	0.0018	0.0246	0.0388	0.1567	0.0015	0.046	0.111	0.0153	0.0156	0.0019	6e-04	0.0171	0.018	0.1378	0.0284	0.1205	0.05	0.0021
20	rs2424746	25949415	0.95	0.291843936447983	0.98	0.546929419532092	0.0917900287250777	0.822031705462646	0.0048	0.0055	0.0945	0.0113	0.0381	0.0149	0.0152	0.0251	0.0018	0.0245	0.0388	0.1566	0.0015	0.0458	0.1109	0.0154	0.0157	0.0019	6e-04	0.0171	0.0182	0.1377	0.0282	0.1205	0.0501	0.002
20	rs6115458	25969265	0.95	0.291843936447983	0.98	0.546929419532092	0.0918388510499069	0.867046531426513	0.0049	0.0055	0.0945	0.0113	0.0382	0.0149	0.0152	0.0251	0.0017	0.0245	0.0388	0.1565	0.0015	0.0458	0.1108	0.0154	0.0157	0.0019	6e-04	0.0171	0.0183	0.1376	0.0283	0.1205	0.0502	0.002
20	rs6115461	25970765	0.96	0.255413023536062	0.98	0.546929419532092	0.0874393606792596	0.861916872470796	0.0049	0.0055	0.0944	0.0114	0.0382	0.015	0.0152	0.0251	0.0017	0.0245	0.0388	0.1561	0.0015	0.0458	0.1108	0.0154	0.0157	0.0019	6e-04	0.0171	0.0184	0.1376	0.0283	0.1207	0.0502	0.002
20	rs61091356	25970985	0.96	0.255413023536062	0.98	0.546929419532092	0.0874630302285203	0.796580801677904	0.0049	0.0055	0.0944	0.0114	0.0383	0.015	0.0152	0.0251	0.0017	0.0245	0.0388	0.1561	0.0015	0.0457	0.1107	0.0154	0.0157	0.0019	6e-04	0.0171	0.0184	0.1376	0.0283	0.1207	0.0503	0.002
20	rs116696889	25972123	0.95	0.291843936447983	0.98	0.546929419532092	0.0723190226037733	0.693291241464773	0.0049	0.0055	0.0944	0.0114	0.0383	0.015	0.0153	0.0251	0.0017	0.0244	0.0387	0.156	0.0015	0.0458	0.1107	0.0155	0.0157	0.0019	6e-04	0.0171	0.0184	0.1375	0.0284	0.1206	0.0502	0.002
20	rs6115515	26072582	0.94	0.331738599837001	0.98	0.546929419532092	0.111810163907609	0.786966447453464	0.0053	0.0059	0.0939	0.0121	0.0391	0.0159	0.0164	0.0256	0.0017	0.0241	0.0386	0.1542	0.0016	0.0458	0.109	0.0163	0.0164	0.002	6e-04	0.0171	0.0189	0.1355	0.0291	0.1191	0.0504	0.0021
20	rs2489733	26106445	0.94	0.331738599837001	0.98	0.546929419532092	0.120483949317992	0.774793909682599	0.0053	0.0059	0.0936	0.0123	0.0393	0.0163	0.0168	0.0258	0.0017	0.0241	0.0386	0.1537	0.0016	0.0458	0.1084	0.0166	0.0166	0.002	6e-04	0.0172	0.0191	0.1349	0.0293	0.1185	0.0503	0.0021
20	rs2801046	26120084	0.94	0.331738599837001	0.98	0.546929419532092	0.125132928273012	0.751477893174294	0.0054	0.006	0.0933	0.0125	0.0395	0.0166	0.0172	0.0259	0.0017	0.0241	0.0388	0.1529	0.0017	0.0459	0.1079	0.0167	0.0168	0.002	6e-04	0.0174	0.0192	0.1343	0.0296	0.1183	0.0504	0.0021
20	rs16996975	26152654	0.94	0.331738599837001	0.98	0.546929419532092	0.115068922249603	0.745597873680777	0.0052	0.006	0.0932	0.0127	0.0396	0.0167	0.0174	0.0259	0.0017	0.0242	0.0388	0.1527	0.0017	0.046	0.1076	0.0169	0.0169	0.002	6e-04	0.0174	0.0192	0.1339	0.0297	0.118	0.0505	0.0021
20	rs6107151	26158945	0.94	0.331738599837001	0.98	0.546929419532092	0.124335917852506	0.728168753467127	0.0051	0.006	0.0932	0.0127	0.0396	0.0168	0.0175	0.0259	0.0017	0.0243	0.0388	0.1527	0.0017	0.0461	0.1075	0.017	0.0169	0.002	7e-04	0.0174	0.0192	0.1339	0.0297	0.1179	0.0505	0.0021
20	rs73907728	26166052	0.93	0.375229593708928	0.98	0.546929419532092	0.119964402008865	0.701751721258801	0.005	0.006	0.0932	0.0128	0.0397	0.0168	0.0175	0.0262	0.0017	0.0243	0.0388	0.1525	0.0017	0.0462	0.1073	0.0171	0.0169	0.002	7e-04	0.0174	0.0192	0.1335	0.0297	0.1178	0.0506	0.0021
20	rs845779	26167980	0.93	0.375229593708928	0.98	0.546929419532092	0.120397262839322	0.715007706900126	0.005	0.006	0.0932	0.0128	0.0397	0.0168	0.0175	0.0263	0.0017	0.0243	0.0388	0.1524	0.0017	0.0462	0.1073	0.0171	0.0169	0.002	7e-04	0.0174	0.0192	0.1334	0.0297	0.1178	0.0505	0.0021
20	rs117281921	26176538	0.93	0.375229593708928	0.98	0.546929419532092	0.114591847899918	0.71739665820938	0.005	0.006	0.0931	0.0129	0.0398	0.0168	0.0176	0.0264	0.0017	0.0243	0.0391	0.1523	0.0017	0.0463	0.1073	0.0171	0.017	0.002	7e-04	0.0173	0.0191	0.1333	0.0297	0.1176	0.0505	0.0021
20	rs6051217	26178568	0.93	0.375229593708928	0.98	0.546929419532092	0.118958096539025	0.720684354105279	0.005	0.006	0.0931	0.0129	0.0398	0.0168	0.0176	0.0265	0.0017	0.0243	0.0392	0.1522	0.0017	0.0463	0.1073	0.0171	0.0169	0.002	7e-04	0.0173	0.0191	0.1333	0.0297	0.1175	0.0505	0.0021
20	rs140465583	26181699	0.93	0.375229593708928	0.98	0.546929419532092	0.113418413877824	0.687663793789816	0.0049	0.006	0.0934	0.0128	0.0398	0.0168	0.0176	0.0265	0.0017	0.0243	0.0392	0.1525	0.0017	0.0463	0.1075	0.0171	0.0169	0.002	7e-04	0.0173	0.0191	0.1333	0.0297	0.1167	0.0505	0.0021
20	rs148073403	26213890	0.93	0.375229593708928	0.98	0.546929419532092	0.135434922451267	0.691364897656391	0.0047	0.0061	0.0932	0.013	0.0401	0.0167	0.0177	0.0266	0.0017	0.0244	0.0392	0.1518	0.0018	0.0465	0.1073	0.0174	0.0169	0.0021	7e-04	0.0172	0.0192	0.1332	0.0298	0.1166	0.0507	0.0021
20	rs116882855	26220833	0.93	0.375229593708928	0.98	0.546929419532092	0.14226810091584	0.713664701455972	0.0047	0.0061	0.0932	0.013	0.0401	0.0167	0.0178	0.0266	0.0017	0.0244	0.0392	0.1517	0.0018	0.0465	0.1073	0.0174	0.0169	0.0021	7e-04	0.0172	0.0192	0.1332	0.0298	0.1165	0.0507	0.0021
20	rs845794	26222699	0.93	0.375229593708928	0.98	0.546929419532092	0.150093592250802	0.76493391825314	0.0047	0.0061	0.0932	0.013	0.0401	0.0167	0.0178	0.0266	0.0017	0.0244	0.0391	0.1517	0.0018	0.0465	0.1073	0.0174	0.0169	0.0021	7e-04	0.0172	0.0192	0.1332	0.0299	0.1165	0.0507	0.0021
20	rs6138833	26224651	0.93	0.375229593708928	0.98	0.546929419532092	0.150688079218897	0.734468818995053	0.0047	0.0062	0.0931	0.013	0.0401	0.0168	0.0178	0.0266	0.0018	0.0244	0.0391	0.1517	0.0018	0.0465	0.1073	0.0174	0.0169	0.0021	7e-04	0.0172	0.0192	0.1332	0.03	0.1165	0.0507	0.0021
20	rs117354277	26224680	0.93	0.375229593708928	0.98	0.546929419532092	0.151947681195903	0.725771884380912	0.0047	0.0062	0.0931	0.013	0.0401	0.0168	0.0178	0.0266	0.0018	0.0244	0.0391	0.1517	0.0018	0.0465	0.1073	0.0174	0.0169	0.0021	7e-04	0.0171	0.0192	0.1332	0.03	0.1165	0.0507	0.0021
20	rs2697506	26228227	0.93	0.375229593708928	0.98	0.546929419532092	0.111341460947542	0.538678443171292	0.0046	0.0062	0.093	0.0131	0.0401	0.0168	0.0179	0.0267	0.0018	0.0244	0.0391	0.1516	0.0018	0.0465	0.107	0.0174	0.0169	0.0021	7e-04	0.0172	0.0192	0.1331	0.0299	0.1165	0.0509	0.0021
20	rs845799	26230711	0.93	0.375229593708928	0.99	0.493036143459036	0.107500732749268	0.503369734103132	0.0046	0.0062	0.0929	0.0131	0.0401	0.0168	0.0179	0.0267	0.0019	0.0244	0.0391	0.1515	0.0018	0.0465	0.1068	0.0173	0.0168	0.0022	7e-04	0.0172	0.0192	0.133	0.0299	0.1165	0.051	0.0021
20	rs11907634	26231053	0.93	0.375229593708928	0.99	0.493036143459036	0.107527678594159	0.505155116280496	0.0046	0.0062	0.0929	0.0131	0.0401	0.0168	0.0179	0.0267	0.0019	0.0244	0.0391	0.1515	0.0018	0.0465	0.1068	0.0173	0.0168	0.0022	7e-04	0.0172	0.0192	0.1329	0.0299	0.1165	0.051	0.0021
20	rs117264808	26231637	0.93	0.375229593708928	0.99	0.493036143459036	0.108527618232476	0.49884484575666	0.0046	0.0062	0.0929	0.0131	0.0401	0.0168	0.018	0.0267	0.0019	0.0244	0.0391	0.1515	0.0018	0.0465	0.1068	0.0173	0.0168	0.0022	7e-04	0.0172	0.0192	0.1329	0.03	0.1165	0.051	0.0021
20	rs2697511	26246086	0.93	0.375229593708928	0.99	0.493036143459036	0.11568812128422	0.568903781967514	0.0046	0.0063	0.0927	0.0133	0.0401	0.0169	0.0182	0.0268	0.0019	0.0244	0.0391	0.1514	0.0018	0.0465	0.1063	0.0174	0.0169	0.0021	7e-04	0.0173	0.0192	0.1327	0.0301	0.1166	0.051	0.0021
20	rs4815518	26246166	0.93	0.375229593708928	0.99	0.493036143459036	0.115350123335725	0.567347602399199	0.0046	0.0063	0.0927	0.0132	0.0401	0.0168	0.0182	0.0268	0.0019	0.0244	0.0391	0.1514	0.0018	0.0465	0.1063	0.0173	0.0169	0.0021	7e-04	0.0175	0.0192	0.1327	0.0301	0.1166	0.051	0.0021
20	rs1810591	29471031	0.92	0.422441555019286	0.99	0.493036143459036	0.183895888743635	0.966608202890066	0.0046	0.0065	0.0907	0.0141	0.0418	0.0177	0.0204	0.0272	0.0016	0.0249	0.0405	0.1476	0.0016	0.0461	0.1062	0.0175	0.0178	0.002	7e-04	0.0185	0.0193	0.1273	0.0322	0.1176	0.0501	0.0019
20	rs111229491	29520899	0.91	0.473491286898298	0.99	0.493036143459036	0.202418289748343	0.959459862338092	0.0046	0.0067	0.0894	0.0145	0.0425	0.0181	0.0214	0.0274	0.0014	0.025	0.0411	0.1465	0.0015	0.0459	0.1061	0.0176	0.0182	0.0019	7e-04	0.019	0.0194	0.1253	0.033	0.1178	0.0496	0.0019
20	rs6087204	29528551	0.91	0.473491286898298	0.99	0.493036143459036	0.232547499520906	0.94788592432963	0.0046	0.0067	0.0893	0.0145	0.0426	0.0181	0.0215	0.0274	0.0014	0.025	0.0411	0.1464	0.0015	0.0459	0.106	0.0176	0.0182	0.0019	7e-04	0.0191	0.0194	0.1252	0.033	0.1179	0.0495	0.0018
20	rs1811869	29529644	0.9	0.528487958927512	0.99	0.493036143459036	0.258359925745596	1.08055245071665	0.0046	0.0067	0.0893	0.0146	0.0426	0.0181	0.0215	0.0274	0.0014	0.025	0.0411	0.1464	0.0015	0.0458	0.106	0.0178	0.0182	0.0019	7e-04	0.0191	0.0194	0.1252	0.033	0.1179	0.0495	0.0018
20	rs1811868	29529825	0.9	0.528487958927512	0.99	0.493036143459036	0.265558738865458	1.10056017162532	0.0046	0.0067	0.0893	0.0146	0.0426	0.0181	0.0215	0.0274	0.0014	0.025	0.0411	0.1464	0.0015	0.0458	0.106	0.0177	0.0182	0.0019	7e-04	0.0191	0.0194	0.1252	0.033	0.1179	0.0495	0.0018
20	rs6119009	29542498	0.9	0.528487958927512	0.99	0.493036143459036	0.29008966884969	1.04622972542688	0.0046	0.0067	0.0893	0.0147	0.0427	0.0182	0.0217	0.0274	0.0014	0.025	0.0412	0.1462	0.0015	0.0459	0.1058	0.0177	0.0183	0.0019	7e-04	0.0192	0.0194	0.1249	0.0331	0.1178	0.0496	0.0018
20	rs2379750	29560603	0.9	0.528487958927512	0.99	0.493036143459036	0.349022030578405	1.07616966390742	0.0045	0.0067	0.0894	0.0149	0.0428	0.0182	0.022	0.0274	0.0014	0.0251	0.0412	0.1457	0.0014	0.0459	0.1053	0.0178	0.0185	0.0019	7e-04	0.0193	0.0194	0.1247	0.0332	0.1178	0.0495	0.0018
20	rs2424854	29568943	0.9	0.528487958927512	0.99	0.493036143459036	0.346601588550314	1.03703720996609	0.0045	0.0067	0.0894	0.0149	0.0428	0.0182	0.0221	0.0273	0.0013	0.025	0.0412	0.1456	0.0014	0.0458	0.1052	0.0178	0.0185	0.0019	7e-04	0.0193	0.0194	0.125	0.0332	0.1178	0.0494	0.0018
20	rs6119049	29575959	0.9	0.528487958927512	0.99	0.493036143459036	0.350024316589346	1.05462921750014	0.0045	0.0067	0.0893	0.015	0.0429	0.0182	0.0222	0.0273	0.0013	0.025	0.0412	0.1456	0.0014	0.0457	0.1051	0.0178	0.0185	0.0019	7e-04	0.0193	0.0195	0.1249	0.0333	0.1179	0.0494	0.0018
20	rs112624490	29578181	0.9	0.528487958927512	0.99	0.493036143459036	0.327705243956836	0.964859870311371	0.0045	0.0067	0.0893	0.015	0.0429	0.0182	0.0222	0.0273	0.0013	0.025	0.0412	0.1455	0.0014	0.0457	0.1051	0.0178	0.0185	0.0019	7e-04	0.0193	0.0195	0.1249	0.0333	0.1179	0.0494	0.0018
20	rs73117328	29641312	0.9	0.528487958927512	0.99	0.493036143459036	0.284948129115607	0.932865706576176	0.0045	0.0067	0.0893	0.015	0.0429	0.0183	0.0223	0.0272	0.0013	0.025	0.0413	0.1453	0.0014	0.0455	0.1051	0.0179	0.0185	0.0019	7e-04	0.0193	0.0195	0.1252	0.0334	0.1181	0.0492	0.0017
20	rs117113402	29815418	0.91	0.473491286898298	0.98	0.546929419532092	0.242068418827497	0.921828820389268	0.0042	0.0065	0.0892	0.0153	0.0435	0.0186	0.0228	0.0266	9e-04	0.025	0.0417	0.1435	0.0011	0.0446	0.1054	0.0183	0.0185	0.0019	8e-04	0.0196	0.0194	0.127	0.0333	0.1193	0.0479	0.0013
20	rs6120575	29833898	0.91	0.473491286898298	0.98	0.546929419532092	0.289133823056639	1.02351851688373	0.0041	0.0065	0.0892	0.0153	0.0437	0.0186	0.0228	0.0266	8e-04	0.025	0.0417	0.1434	0.0011	0.0445	0.1055	0.0183	0.0185	0.0019	8e-04	0.0195	0.0194	0.1271	0.0333	0.1193	0.0479	0.0013
20	rs4243975	29836828	0.91	0.473491286898298	0.98	0.546929419532092	0.298962409897307	1.04881283460213	0.0041	0.0065	0.0892	0.0153	0.0437	0.0186	0.0228	0.0266	8e-04	0.025	0.0418	0.1434	0.0011	0.0445	0.1055	0.0183	0.0185	0.0019	8e-04	0.0195	0.0194	0.1272	0.0333	0.1193	0.0479	0.0013
20	rs73119526	29839920	0.91	0.473491286898298	0.98	0.546929419532092	0.279527446634502	1.04574552645048	0.0041	0.0065	0.0891	0.0153	0.0437	0.0186	0.0228	0.0266	8e-04	0.0253	0.0418	0.1434	0.0011	0.0445	0.1055	0.0183	0.0185	0.0019	8e-04	0.0195	0.0194	0.1271	0.0333	0.1192	0.0479	0.0013
20	rs79950712	29844516	0.91	0.473491286898298	0.98	0.546929419532092	0.271109056031573	1.0486513550523	0.0041	0.0065	0.089	0.0153	0.0438	0.0186	0.0228	0.0266	8e-04	0.0253	0.0418	0.1433	0.0011	0.0446	0.1056	0.0183	0.0185	0.0019	8e-04	0.0194	0.0194	0.1272	0.0332	0.1193	0.0479	0.0013
20	rs17325393	29847684	0.91	0.473491286898298	0.98	0.546929419532092	0.26601508665431	1.05915725208059	0.0041	0.0065	0.089	0.0153	0.0438	0.0187	0.0228	0.0266	8e-04	0.0253	0.0418	0.1433	0.0011	0.0446	0.1056	0.0184	0.0185	0.0019	8e-04	0.0194	0.0194	0.1272	0.0332	0.1193	0.0479	0.0013
20	rs112695896	29857093	0.91	0.473491286898298	0.98	0.546929419532092	0.25907946764721	1.06514630665165	0.0041	0.0065	0.089	0.0152	0.0439	0.0187	0.0227	0.0265	8e-04	0.0253	0.0419	0.1431	0.0011	0.0446	0.1056	0.0184	0.0184	0.0019	8e-04	0.0195	0.0194	0.1273	0.0333	0.1194	0.0478	0.0013
20	rs753010	29857455	0.91	0.473491286898298	0.98	0.546929419532092	0.260431545798739	1.08818963812213	0.0041	0.0065	0.089	0.0152	0.0439	0.0187	0.0227	0.0265	8e-04	0.0253	0.0419	0.143	0.0011	0.0446	0.1056	0.0184	0.0184	0.0019	8e-04	0.0195	0.0194	0.1273	0.0333	0.1194	0.0478	0.0013
20	rs41293112	29873129	0.91	0.473491286898298	0.98	0.546929419532092	0.247258809226919	1.03558716711582	0.0041	0.0065	0.089	0.0152	0.044	0.0189	0.0226	0.0265	8e-04	0.0254	0.0419	0.1427	0.0011	0.0445	0.1057	0.0185	0.0184	0.0019	8e-04	0.0195	0.0194	0.1274	0.0333	0.1195	0.0477	0.0012
20	rs2076375	29874982	0.91	0.473491286898298	0.98	0.546929419532092	0.250782157905221	1.07422282558254	0.0041	0.0065	0.089	0.0152	0.044	0.0189	0.0226	0.0265	8e-04	0.0254	0.0419	0.1427	0.0011	0.0445	0.1057	0.0185	0.0184	0.0019	8e-04	0.0195	0.0194	0.1274	0.0333	0.1196	0.0477	0.0012
20	rs6061150	29889330	0.91	0.473491286898298	0.98	0.546929419532092	0.25558199865393	0.938393933939821	0.0041	0.0065	0.089	0.0152	0.044	0.0189	0.0227	0.0263	8e-04	0.0254	0.0419	0.1425	0.0011	0.0444	0.1057	0.0186	0.0184	0.0019	8e-04	0.0195	0.0194	0.1275	0.0333	0.1198	0.0477	0.0012
20	rs118086704	29890241	0.91	0.473491286898298	0.98	0.546929419532092	0.255716037446364	0.940448925363931	0.0041	0.0065	0.0889	0.0152	0.044	0.0189	0.0227	0.0263	8e-04	0.0254	0.0419	0.1425	0.0011	0.0444	0.1057	0.0186	0.0184	0.0019	8e-04	0.0195	0.0194	0.1275	0.0333	0.1198	0.0477	0.0012
20	rs73104079	29891327	0.91	0.473491286898298	0.98	0.546929419532092	0.253442595172184	0.948836161344773	0.0041	0.0065	0.0889	0.0152	0.044	0.0189	0.0227	0.0263	8e-04	0.0254	0.0419	0.1424	0.0011	0.0444	0.1058	0.0186	0.0184	0.0019	8e-04	0.0195	0.0194	0.1275	0.0333	0.1198	0.0477	0.0012
20	rs6061162	29893501	0.91	0.473491286898298	0.98	0.546929419532092	0.266060744795066	0.967880106638264	0.0041	0.0065	0.0889	0.0153	0.044	0.0189	0.0227	0.0263	8e-04	0.0254	0.0419	0.1423	0.0011	0.0444	0.106	0.0186	0.0184	0.0019	8e-04	0.0195	0.0194	0.1276	0.0333	0.1198	0.0477	0.0012
20	rs79414202	29895629	0.91	0.473491286898298	0.98	0.546929419532092	0.302130791921273	1.04881283460213	0.0041	0.0065	0.0889	0.0153	0.044	0.0189	0.0227	0.0263	7e-04	0.0254	0.0419	0.1423	0.0011	0.0444	0.1061	0.0186	0.0183	0.0019	8e-04	0.0195	0.0194	0.1276	0.0333	0.1199	0.0477	0.0012
20	rs6087836	29903893	0.91	0.473491286898298	0.99	0.493036143459036	0.32348522629904	1.0979537006932	0.004	0.0065	0.0888	0.0154	0.044	0.0189	0.0227	0.0263	7e-04	0.0254	0.0419	0.1423	0.0011	0.0443	0.1061	0.0186	0.0183	0.0019	7e-04	0.0195	0.0194	0.1278	0.0332	0.1198	0.0477	0.0012
20	rs6141273	29904377	0.91	0.473491286898298	0.99	0.493036143459036	0.319847673492759	1.11148711605135	0.004	0.0065	0.0888	0.0154	0.044	0.019	0.0226	0.0263	7e-04	0.0254	0.0419	0.1423	0.0011	0.0443	0.1061	0.0186	0.0183	0.0019	7e-04	0.0195	0.0194	0.1278	0.0332	0.1198	0.0477	0.0012
20	rs117582449	29908963	0.91	0.473491286898298	0.98	0.546929419532092	0.303207180066575	1.06838626622431	0.004	0.0065	0.0888	0.0154	0.044	0.019	0.0226	0.0263	7e-04	0.0254	0.0419	0.1422	0.0011	0.0443	0.1061	0.0186	0.0183	0.0019	7e-04	0.0195	0.0194	0.1278	0.0332	0.1198	0.0477	0.0012
20	rs2206378	29911593	0.91	0.473491286898298	0.98	0.546929419532092	0.290328893530568	1.01950163833973	0.004	0.0065	0.0888	0.0154	0.044	0.019	0.0226	0.0263	7e-04	0.0254	0.0419	0.1422	0.0011	0.0443	0.1061	0.0186	0.0183	0.0019	7e-04	0.0195	0.0194	0.1278	0.0332	0.1199	0.0477	0.0012
20	rs6087914	29929083	0.91	0.473491286898298	0.98	0.546929419532092	0.276208672947869	1.03929359669918	0.0041	0.0065	0.0888	0.0155	0.044	0.019	0.0225	0.0263	7e-04	0.0255	0.042	0.142	0.001	0.0442	0.106	0.0186	0.0182	0.0019	7e-04	0.0196	0.0194	0.128	0.0332	0.1199	0.0477	0.0012
20	rs117845271	29934978	0.91	0.473491286898298	0.98	0.546929419532092	0.274023473922067	1.04493862231261	0.0041	0.0065	0.0888	0.0155	0.044	0.019	0.0225	0.0263	7e-04	0.0255	0.042	0.142	0.001	0.0442	0.106	0.0186	0.0182	0.0019	7e-04	0.0196	0.0194	0.128	0.0332	0.1199	0.0477	0.0012
20	rs6087958	29946316	0.91	0.473491286898298	0.98	0.546929419532092	0.28267879222892	1.0771433295657	0.0041	0.0065	0.0888	0.0155	0.0439	0.019	0.0225	0.0263	7e-04	0.0255	0.042	0.142	0.001	0.0441	0.106	0.0186	0.0182	0.0019	7e-04	0.0196	0.0194	0.1281	0.0332	0.1199	0.0477	0.0012
20	rs118100911	29955560	0.91	0.473491286898298	0.98	0.546929419532092	0.269635160776146	0.968516181237214	0.0041	0.0065	0.0888	0.0156	0.0439	0.019	0.0224	0.0263	7e-04	0.0255	0.0421	0.142	0.001	0.0441	0.106	0.0186	0.0182	0.002	7e-04	0.0196	0.0194	0.1281	0.0332	0.12	0.0477	0.0012
20	rs12479542	29957056	0.91	0.473491286898298	0.98	0.546929419532092	0.268119756166575	0.946144311887626	0.0041	0.0065	0.0888	0.0156	0.0439	0.019	0.0224	0.0263	7e-04	0.0255	0.0421	0.142	0.001	0.0441	0.106	0.0186	0.0181	0.002	7e-04	0.0196	0.0194	0.1281	0.0332	0.12	0.0477	0.0012
20	rs142020475	29970431	0.91	0.473491286898298	0.98	0.546929419532092	0.262285578923397	0.966290278129741	0.0041	0.0065	0.0887	0.0156	0.0438	0.019	0.0224	0.0263	7e-04	0.0256	0.0422	0.1419	0.001	0.044	0.106	0.0186	0.0181	0.002	7e-04	0.0196	0.0194	0.1282	0.0332	0.1201	0.0476	0.0012
20	rs73611992	29974298	0.91	0.473491286898298	0.99	0.493036143459036	0.270786270354541	0.974403738947633	0.0041	0.0065	0.0887	0.0156	0.0438	0.019	0.0224	0.0263	8e-04	0.0256	0.0422	0.1419	0.001	0.044	0.106	0.0186	0.0181	0.002	7e-04	0.0196	0.0193	0.1282	0.0332	0.1201	0.0476	0.0012
20	rs17327630	29976949	0.91	0.473491286898298	0.99	0.493036143459036	0.257820984631275	0.945352879229195	0.0041	0.0065	0.0888	0.0156	0.0437	0.019	0.0224	0.0263	8e-04	0.0256	0.0422	0.1421	0.001	0.044	0.1061	0.0186	0.0181	0.002	7e-04	0.0194	0.0192	0.1281	0.0331	0.1203	0.0477	0.0012
20	rs17249107	29981800	0.91	0.473491286898298	0.99	0.493036143459036	0.235612231175351	0.864092326886807	0.0041	0.0065	0.0888	0.0156	0.0437	0.019	0.0224	0.0263	8e-04	0.0256	0.0422	0.1421	0.001	0.044	0.1061	0.0186	0.0181	0.002	7e-04	0.0194	0.0192	0.1281	0.0331	0.1203	0.0477	0.0012
20	rs62204599	29989958	0.91	0.473491286898298	0.99	0.493036143459036	0.224816447230967	0.840379491980106	0.0042	0.0065	0.0889	0.0156	0.0436	0.019	0.0224	0.0263	8e-04	0.0256	0.0423	0.1422	0.001	0.0439	0.106	0.0186	0.018	0.0021	7e-04	0.0194	0.0192	0.1281	0.0331	0.1203	0.0476	0.0012
20	rs6088109	29991219	0.91	0.473491286898298	0.99	0.493036143459036	0.229252461793406	0.877948237159544	0.0042	0.0065	0.0889	0.0156	0.0436	0.019	0.0224	0.0263	8e-04	0.0256	0.0423	0.1422	0.001	0.0439	0.1059	0.0186	0.018	0.0021	7e-04	0.0194	0.0192	0.1281	0.0331	0.1203	0.0476	0.0012
20	rs66991314	29995169	0.91	0.473491286898298	0.99	0.493036143459036	0.215235307442044	0.779049661045679	0.0042	0.0065	0.0889	0.0156	0.0436	0.0191	0.0224	0.0263	8e-04	0.0256	0.0423	0.1422	0.001	0.0439	0.1059	0.0186	0.018	0.0021	7e-04	0.0194	0.0192	0.1281	0.0331	0.1203	0.0476	0.0012
20	rs73108061	30001453	0.91	0.473491286898298	0.99	0.493036143459036	0.196774302173312	0.76054367695467	0.0042	0.0065	0.0889	0.0156	0.0436	0.0191	0.0224	0.0263	8e-04	0.0256	0.0423	0.1422	9e-04	0.0439	0.1059	0.0185	0.018	0.0021	7e-04	0.0194	0.0192	0.1281	0.0332	0.1203	0.0476	0.0012
20	rs113751177	30011117	0.91	0.473491286898298	0.99	0.493036143459036	0.190613803419848	0.71620196103391	0.0042	0.0065	0.0889	0.0157	0.0438	0.0191	0.0224	0.0261	8e-04	0.0256	0.0424	0.1421	9e-04	0.0438	0.1058	0.0186	0.0179	0.0021	7e-04	0.0194	0.0192	0.1282	0.0332	0.1202	0.0476	0.0012
20	rs45520534	30038038	0.91	0.473491286898298	0.99	0.493036143459036	0.225149557331359	0.732667579725419	0.0042	0.0065	0.0889	0.0157	0.0447	0.0191	0.0224	0.0255	9e-04	0.0257	0.0425	0.142	0.001	0.0434	0.1057	0.0186	0.0178	0.0021	7e-04	0.0193	0.0192	0.1283	0.0332	0.1201	0.0476	0.0013
20	rs35359733	30038514	0.91	0.473491286898298	0.99	0.493036143459036	0.219976136197975	0.709788072020296	0.0042	0.0065	0.0888	0.0157	0.0448	0.0191	0.0224	0.0254	9e-04	0.0257	0.0425	0.142	0.001	0.0434	0.1057	0.0186	0.0178	0.0021	7e-04	0.0193	0.0192	0.1283	0.0332	0.1201	0.0477	0.0013
20	rs77805601	30061453	0.91	0.473491286898298	0.99	0.493036143459036	0.250649539237563	0.671138383438495	0.0042	0.0067	0.0889	0.0159	0.0442	0.0193	0.0225	0.0255	0.0011	0.0259	0.0428	0.1416	0.001	0.0431	0.1058	0.0187	0.0175	0.0022	8e-04	0.0193	0.0192	0.1285	0.0333	0.12	0.047	0.0013
20	Affx-16591761	30064331	0.91	0.473491286898298	0.99	0.493036143459036	0.278216087998568	0.71336633217318	0.0042	0.0067	0.0889	0.016	0.0441	0.0193	0.0226	0.0256	0.0011	0.0259	0.0428	0.1416	0.001	0.0431	0.1058	0.0187	0.0175	0.0022	8e-04	0.0193	0.0192	0.1286	0.0333	0.12	0.0469	0.0013
20	rs2233831	30065815	0.91	0.473491286898298	0.99	0.493036143459036	0.245201589948561	0.650027444196401	0.0042	0.0067	0.0889	0.016	0.0441	0.0193	0.0226	0.0255	0.0011	0.0259	0.0428	0.1415	0.001	0.0431	0.1058	0.0187	0.0175	0.0022	8e-04	0.0193	0.0192	0.1286	0.0333	0.12	0.0469	0.0013
20	rs79101706	30083622	0.91	0.473491286898298	0.99	0.493036143459036	0.263192579668406	0.609720833152503	0.0043	0.0068	0.0889	0.0161	0.0438	0.0196	0.0227	0.0256	0.0012	0.0256	0.0429	0.1408	0.001	0.0427	0.1058	0.0188	0.0174	0.0021	8e-04	0.0194	0.0191	0.1289	0.0336	0.1203	0.0468	0.0013
20	rs6059740	30104807	0.91	0.473491286898298	0.99	0.493036143459036	0.298427975935749	0.660710152618529	0.0043	0.0068	0.089	0.0161	0.0437	0.0197	0.0227	0.0256	0.0012	0.0256	0.0429	0.1407	0.001	0.0426	0.1057	0.0189	0.0174	0.0021	8e-04	0.0194	0.0191	0.1289	0.0337	0.1203	0.0468	0.0013
20	rs45565536	30115523	0.91	0.473491286898298	0.99	0.493036143459036	0.280137418492894	0.615627120305377	0.0043	0.0068	0.089	0.0161	0.0437	0.0197	0.0227	0.0256	0.0012	0.0256	0.0429	0.1407	0.001	0.0426	0.1058	0.0188	0.0174	0.0021	8e-04	0.0194	0.0191	0.1289	0.0337	0.1203	0.0468	0.0014
20	rs192900700	30120325	0.91	0.473491286898298	0.99	0.493036143459036	0.281171305789033	0.621546812329752	0.0043	0.0068	0.089	0.0161	0.0437	0.0197	0.0227	0.0256	0.0012	0.0256	0.0429	0.1406	0.001	0.0426	0.1058	0.0188	0.0174	0.0021	8e-04	0.0194	0.0191	0.1289	0.0337	0.1203	0.0468	0.0014
20	rs193268094	30128436	0.91	0.473491286898298	0.99	0.493036143459036	0.279902729387825	0.613608826273351	0.0043	0.0068	0.0891	0.0161	0.0437	0.0197	0.0227	0.0256	0.0012	0.0256	0.0429	0.1406	0.001	0.0426	0.1058	0.0188	0.0174	0.0021	8e-04	0.0194	0.0191	0.1289	0.0337	0.1203	0.0468	0.0014
20	rs1115713	30135990	0.91	0.473491286898298	0.99	0.493036143459036	0.278122546396688	0.619668392586217	0.0043	0.0068	0.089	0.0161	0.0437	0.0197	0.0227	0.0256	0.0012	0.0256	0.0429	0.1407	0.001	0.0427	0.1057	0.0188	0.0174	0.0021	8e-04	0.0194	0.0191	0.1289	0.0337	0.1203	0.0468	0.0014
20	rs34318308	30142532	0.91	0.473491286898298	0.99	0.493036143459036	0.27583606368182	0.57343673020212	0.0044	0.0068	0.0891	0.0161	0.0437	0.0197	0.0227	0.0256	0.0012	0.0256	0.0429	0.1406	0.001	0.0427	0.1057	0.0188	0.0174	0.0021	8e-04	0.0194	0.0191	0.1289	0.0337	0.1203	0.0468	0.0014
20	rs79645489	30146120	0.91	0.473491286898298	0.99	0.493036143459036	0.273328039337214	0.545391130683237	0.0044	0.0068	0.0891	0.0161	0.0437	0.0197	0.0227	0.0256	0.0012	0.0256	0.0429	0.1406	0.001	0.0427	0.1057	0.0188	0.0174	0.0021	8e-04	0.0194	0.0191	0.1289	0.0337	0.1203	0.0468	0.0014
20	rs117335248	30148324	0.91	0.473491286898298	0.99	0.493036143459036	0.274905725899776	0.545251073486137	0.0044	0.0068	0.0891	0.0161	0.0437	0.0197	0.0227	0.0257	0.0012	0.0256	0.0429	0.1406	0.001	0.0427	0.1057	0.0188	0.0174	0.0021	8e-04	0.0194	0.0191	0.1289	0.0337	0.1203	0.0468	0.0014
20	rs201538534	30149432	0.91	0.473491286898298	0.99	0.493036143459036	0.274348336240919	0.546371779702618	0.0044	0.0068	0.0891	0.0161	0.0437	0.0197	0.0227	0.0257	0.0012	0.0256	0.0429	0.1406	0.001	0.0427	0.1057	0.0188	0.0174	0.0021	8e-04	0.0194	0.0191	0.1289	0.0337	0.1203	0.0468	0.0014
20	rs73116297	30158298	0.92	0.422441555019286	0.99	0.493036143459036	0.263873946232178	0.534911634763518	0.0044	0.0068	0.0892	0.0161	0.0436	0.0196	0.0226	0.0259	0.0013	0.0255	0.0429	0.1403	0.001	0.0426	0.1058	0.0188	0.0174	0.0021	8e-04	0.0194	0.0191	0.1288	0.0337	0.1202	0.0468	0.0015
20	rs75431865	30160111	0.92	0.422441555019286	0.99	0.493036143459036	0.263374183897898	0.562685303647431	0.0044	0.0068	0.0892	0.0161	0.0436	0.0196	0.0226	0.0259	0.0013	0.0255	0.0428	0.1402	0.001	0.0426	0.1059	0.0188	0.0174	0.0021	8e-04	0.0194	0.0191	0.1288	0.0337	0.1202	0.0468	0.0015
20	rs76693336	30165506	0.92	0.422441555019286	0.99	0.493036143459036	0.255939520660433	0.606126067705173	0.0044	0.0068	0.0892	0.0161	0.0436	0.0196	0.0226	0.026	0.0013	0.0255	0.0428	0.1402	0.001	0.0426	0.1058	0.0188	0.0174	0.0021	8e-04	0.0194	0.0191	0.1288	0.0337	0.1202	0.0468	0.0015
20	rs6060260	30192907	0.92	0.422441555019286	0.99	0.493036143459036	0.262330888565181	0.662910180572044	0.0044	0.0069	0.0893	0.0161	0.0435	0.0196	0.0227	0.0262	0.0013	0.0255	0.0429	0.1399	0.0011	0.0426	0.1057	0.0188	0.0175	0.0021	7e-04	0.0194	0.0191	0.1288	0.0336	0.1202	0.0467	0.0015
20	rs6060262	30193071	0.92	0.422441555019286	0.99	0.493036143459036	0.260296165624516	0.662763459847561	0.0044	0.0069	0.0893	0.0162	0.0435	0.0196	0.0227	0.0262	0.0013	0.0255	0.0429	0.1399	0.0011	0.0426	0.1059	0.0188	0.0175	0.0021	7e-04	0.0194	0.0189	0.1288	0.0336	0.1203	0.0466	0.0015
20	Affx-16593372	30193377	0.92	0.422441555019286	0.99	0.493036143459036	0.259709960774506	0.654851644018312	0.0044	0.0069	0.0893	0.0162	0.0435	0.0196	0.0227	0.0262	0.0013	0.0255	0.0429	0.1399	0.0011	0.0426	0.1059	0.0188	0.0175	0.0021	7e-04	0.0194	0.0189	0.1288	0.0336	0.1203	0.0466	0.0015
20	rs74895706	30211639	0.92	0.422441555019286	0.99	0.493036143459036	0.237839465271857	0.657047177575588	0.0044	0.0069	0.0894	0.0162	0.0434	0.0197	0.0227	0.0263	0.0013	0.0256	0.0429	0.1398	0.001	0.0427	0.1057	0.0189	0.0176	0.002	7e-04	0.0194	0.0189	0.1287	0.0336	0.1204	0.0466	0.0014
20	rs11907253	30232673	0.92	0.422441555019286	0.99	0.493036143459036	0.243066883095423	0.694922167359372	0.0044	0.0069	0.0896	0.0163	0.0433	0.0199	0.0228	0.0265	0.0012	0.0256	0.0429	0.1395	0.001	0.0428	0.1054	0.019	0.0179	0.002	7e-04	0.0194	0.0189	0.1287	0.0335	0.1204	0.0464	0.0013
20	rs117545313	30242490	0.92	0.422441555019286	0.99	0.493036143459036	0.240466942707285	0.712918830369103	0.0043	0.007	0.0897	0.0164	0.0433	0.02	0.0229	0.0266	0.0011	0.0256	0.0429	0.1393	0.001	0.0428	0.1052	0.019	0.018	0.0019	7e-04	0.0195	0.0189	0.1287	0.0334	0.1203	0.0463	0.0014
20	rs77028352	30254548	0.92	0.422441555019286	0.99	0.493036143459036	0.236125180034976	0.678652021331448	0.0043	0.007	0.0897	0.0164	0.0433	0.0201	0.0229	0.0266	0.0011	0.0256	0.0429	0.1392	9e-04	0.0429	0.1051	0.019	0.0181	0.0019	6e-04	0.0195	0.0189	0.1287	0.0334	0.1203	0.0463	0.0014
20	rs80054178	30294682	0.92	0.422441555019286	0.99	0.493036143459036	0.222326886607718	0.708447260310056	0.0043	0.007	0.0898	0.0165	0.0432	0.0202	0.023	0.0268	0.0011	0.0256	0.0429	0.139	9e-04	0.043	0.1049	0.0191	0.0182	0.0018	6e-04	0.0195	0.019	0.1286	0.0334	0.1203	0.0462	0.0013
20	rs73117925	30296422	0.92	0.422441555019286	0.99	0.493036143459036	0.222120121570882	0.710086107020422	0.0043	0.007	0.0898	0.0165	0.0432	0.0202	0.023	0.0268	0.0011	0.0256	0.0429	0.139	9e-04	0.043	0.1049	0.0191	0.0182	0.0018	6e-04	0.0195	0.019	0.1286	0.0334	0.1203	0.0462	0.0013
20	rs117532975	30296428	0.92	0.422441555019286	0.99	0.493036143459036	0.222120121570882	0.710086107020422	0.0043	0.007	0.0898	0.0165	0.0432	0.0202	0.023	0.0268	0.0011	0.0256	0.0429	0.139	9e-04	0.043	0.1049	0.0191	0.0182	0.0018	6e-04	0.0195	0.019	0.1286	0.0334	0.1203	0.0462	0.0013
20	rs73117930	30325791	0.92	0.422441555019286	0.99	0.493036143459036	0.225774879759486	0.665552425747356	0.0043	0.007	0.0899	0.0165	0.0433	0.0202	0.023	0.0268	0.001	0.0256	0.043	0.1389	9e-04	0.043	0.1047	0.0191	0.0183	0.0018	6e-04	0.0195	0.019	0.1286	0.0334	0.1204	0.0461	0.0013
20	rs4911528	30335689	0.92	0.422441555019286	0.99	0.493036143459036	0.235911376355572	0.660123762189838	0.0043	0.007	0.0899	0.0165	0.0432	0.0203	0.0231	0.0268	0.001	0.0256	0.0429	0.139	9e-04	0.043	0.1047	0.0191	0.0183	0.0018	6e-04	0.0195	0.019	0.1286	0.0334	0.1204	0.0461	0.0013
20	rs11698833	30347798	0.92	0.422441555019286	0.99	0.493036143459036	0.258629626235212	0.682637514371542	0.0043	0.007	0.0901	0.0165	0.0432	0.0202	0.023	0.0268	0.001	0.0255	0.0429	0.1389	9e-04	0.0429	0.1047	0.0191	0.0182	0.0017	6e-04	0.0195	0.019	0.1288	0.0333	0.1205	0.0461	0.0013
20	rs6060930	30347832	0.92	0.422441555019286	0.99	0.493036143459036	0.258629626235212	0.682637514371542	0.0043	0.007	0.0901	0.0165	0.0432	0.0202	0.023	0.0268	0.001	0.0255	0.0429	0.1389	9e-04	0.0429	0.1047	0.0191	0.0182	0.0017	6e-04	0.0195	0.019	0.1288	0.0333	0.1205	0.0461	0.0013
20	rs117613078	30372338	0.92	0.422441555019286	0.99	0.493036143459036	0.257596606818438	0.663497137935561	0.0043	0.007	0.0901	0.0165	0.0432	0.0202	0.0231	0.0267	0.001	0.0254	0.0429	0.1389	9e-04	0.0429	0.1047	0.0191	0.0183	0.0017	6e-04	0.0195	0.019	0.1288	0.0333	0.1206	0.0461	0.0013
20	rs6089070	30377773	0.92	0.422441555019286	0.99	0.493036143459036	0.257506885505203	0.657632938791058	0.0043	0.007	0.0901	0.0165	0.0432	0.0202	0.0231	0.0267	0.001	0.0254	0.0429	0.1389	9e-04	0.0429	0.1047	0.0191	0.0183	0.0017	6e-04	0.0195	0.019	0.1287	0.0333	0.1207	0.0461	0.0013
20	rs112702898	30405996	0.92	0.422441555019286	0.99	0.493036143459036	0.243849868157331	0.600098255123562	0.0042	0.0071	0.09	0.0167	0.0432	0.0203	0.0232	0.0267	0.001	0.0255	0.0428	0.1387	8e-04	0.043	0.1046	0.019	0.0185	0.0017	5e-04	0.0195	0.0191	0.1287	0.0333	0.1207	0.046	0.0013
20	rs34396614	30408306	0.92	0.422441555019286	0.99	0.493036143459036	0.248093129929291	0.61015254340607	0.0042	0.0071	0.09	0.0167	0.0432	0.0204	0.0232	0.0267	0.001	0.0255	0.0428	0.1387	8e-04	0.043	0.1046	0.019	0.0185	0.0017	5e-04	0.0195	0.0191	0.1287	0.0333	0.1206	0.046	0.0013
20	rs4911532	30408580	0.92	0.422441555019286	0.99	0.493036143459036	0.248664869327717	0.615338696786269	0.0042	0.0071	0.09	0.0167	0.0432	0.0204	0.0232	0.0267	0.001	0.0255	0.0428	0.1387	8e-04	0.043	0.1046	0.019	0.0185	0.0017	5e-04	0.0195	0.0191	0.1287	0.0333	0.1206	0.046	0.0013
20	rs6119728	30413121	0.92	0.422441555019286	0.99	0.493036143459036	0.237410251410172	0.567206182977815	0.0042	0.0071	0.0899	0.0167	0.0431	0.0204	0.0232	0.0268	9e-04	0.0255	0.0428	0.1388	8e-04	0.043	0.1045	0.019	0.0185	0.0017	5e-04	0.0195	0.0191	0.1287	0.0333	0.1206	0.046	0.0013
20	rs6089088	30414621	0.92	0.422441555019286	0.99	0.493036143459036	0.235740410541632	0.542451798249531	0.0042	0.0071	0.0899	0.0167	0.0431	0.0204	0.0232	0.0268	9e-04	0.0255	0.0428	0.1388	8e-04	0.043	0.1045	0.019	0.0185	0.0017	5e-04	0.0195	0.0191	0.1287	0.0334	0.1206	0.046	0.0013
20	rs17340555	30422578	0.92	0.422441555019286	0.99	0.493036143459036	0.197702216344172	0.465852187383171	0.0042	0.0071	0.0899	0.0167	0.0431	0.0204	0.0232	0.0268	9e-04	0.0255	0.0427	0.1388	8e-04	0.043	0.1046	0.019	0.0185	0.0017	5e-04	0.0195	0.019	0.1288	0.0334	0.1207	0.0459	0.0013
20	rs6060985	30423968	0.92	0.422441555019286	0.99	0.493036143459036	0.191981596566977	0.435969748504401	0.0042	0.0071	0.0901	0.0168	0.0431	0.0205	0.0234	0.0268	9e-04	0.0255	0.0427	0.1388	8e-04	0.043	0.1046	0.019	0.0187	0.0017	5e-04	0.0195	0.0189	0.129	0.0326	0.1207	0.0459	0.0013
20	rs6089096	30433139	0.92	0.422441555019286	0.98	0.546929419532092	0.176263335263472	0.453248588211862	0.0042	0.0071	0.09	0.0169	0.0429	0.0205	0.0235	0.0267	9e-04	0.0254	0.0426	0.1388	8e-04	0.0429	0.1046	0.019	0.0188	0.0017	5e-04	0.0196	0.0191	0.129	0.0325	0.1207	0.0457	0.0013
20	rs12480322	30436641	0.92	0.422441555019286	0.98	0.546929419532092	0.177170835392919	0.348804755570169	0.0042	0.0073	0.09	0.0169	0.0427	0.0206	0.0237	0.0265	9e-04	0.0252	0.0424	0.1387	8e-04	0.0426	0.1048	0.019	0.0189	0.0017	6e-04	0.0198	0.0192	0.1289	0.0325	0.1209	0.0453	0.0012
20	rs17093678	30444449	0.92	0.422441555019286	0.98	0.546929419532092	0.293352141239204	0.274676643839092	0.0043	0.0083	0.0901	0.0173	0.0419	0.021	0.0242	0.0258	9e-04	0.0247	0.0418	0.1382	9e-04	0.0415	0.1059	0.0191	0.0193	0.002	6e-04	0.0203	0.0199	0.1287	0.0324	0.1214	0.0441	0.0012
20	rs6061000	30444722	0.92	0.422441555019286	0.98	0.546929419532092	0.288227330406397	0.266266994424014	0.0043	0.0083	0.0901	0.0173	0.0419	0.021	0.0242	0.0258	9e-04	0.0247	0.0418	0.1381	9e-04	0.0415	0.1059	0.0191	0.0193	0.002	6e-04	0.0203	0.0199	0.1287	0.0324	0.1214	0.0441	0.0012
20	rs947310	30449325	0.92	0.422441555019286	0.98	0.546929419532092	0.304629153751975	0.253185634953753	0.0043	0.0083	0.0905	0.0174	0.0417	0.0211	0.0244	0.0256	9e-04	0.0245	0.0417	0.138	9e-04	0.0414	0.1061	0.0191	0.0196	0.002	6e-04	0.0203	0.02	0.1285	0.0324	0.1215	0.044	0.0012
20	rs4911536	30452782	0.92	0.422441555019286	0.98	0.546929419532092	0.226693767393121	0.249919729101347	0.0045	0.0082	0.0904	0.0173	0.0414	0.0211	0.0242	0.0259	9e-04	0.0245	0.0416	0.1383	0.001	0.0412	0.1062	0.019	0.0196	0.0021	7e-04	0.0203	0.0205	0.128	0.0324	0.1213	0.0439	0.0012
20	rs60515256	30453910	0.92	0.422441555019286	0.98	0.546929419532092	0.206800125046448	0.247899378095038	0.0045	0.0082	0.0904	0.0173	0.0413	0.0211	0.0242	0.0258	9e-04	0.0245	0.0415	0.1384	0.001	0.0413	0.1062	0.019	0.0196	0.0021	7e-04	0.0203	0.0206	0.1279	0.0325	0.1214	0.0438	0.0012
20	rs34497400	30456170	0.92	0.422441555019286	0.98	0.546929419532092	0.199215376444501	0.248684452246424	0.0045	0.0082	0.0904	0.0172	0.0411	0.0211	0.0241	0.0259	9e-04	0.0245	0.0414	0.1384	0.001	0.0414	0.1062	0.0191	0.0196	0.0021	7e-04	0.0203	0.0206	0.1279	0.0326	0.1214	0.0438	0.0012
20	rs8120234	30459439	0.92	0.422441555019286	0.98	0.546929419532092	0.199021014907101	0.261921657587252	0.0045	0.0082	0.0904	0.0172	0.041	0.0211	0.024	0.026	9e-04	0.0245	0.0414	0.1384	0.001	0.0414	0.1062	0.0191	0.0196	0.0021	7e-04	0.0203	0.0206	0.128	0.0326	0.1215	0.0438	0.0012
20	rs12480063	30463114	0.92	0.422441555019286	0.99	0.493036143459036	0.185198569584049	0.250819328992232	0.0045	0.0082	0.0903	0.0172	0.041	0.021	0.024	0.0262	9e-04	0.0245	0.0414	0.1384	0.001	0.0414	0.1062	0.0191	0.0196	0.0021	7e-04	0.0203	0.0206	0.1279	0.0326	0.1214	0.0437	0.0013
20	rs73119972	30475633	0.92	0.422441555019286	0.99	0.493036143459036	0.179213425175455	0.254088928301906	0.0045	0.0082	0.0903	0.0172	0.0407	0.021	0.024	0.0264	0.001	0.0245	0.0414	0.1384	0.0011	0.0413	0.1061	0.0191	0.0196	0.0021	8e-04	0.0204	0.0207	0.1278	0.0326	0.1213	0.0437	0.0013
20	rs73102603	30483158	0.92	0.422441555019286	0.99	0.493036143459036	0.180938189874966	0.255332611016849	0.0045	0.0082	0.0903	0.0172	0.0407	0.0211	0.024	0.0265	0.001	0.0245	0.0414	0.1384	0.0011	0.0413	0.1061	0.0191	0.0196	0.0021	8e-04	0.0204	0.0207	0.1278	0.0326	0.1212	0.0437	0.0013
20	rs2103656	30489670	0.92	0.422441555019286	0.99	0.493036143459036	0.195656388089383	0.275255600239496	0.0046	0.0083	0.0901	0.0172	0.0407	0.0211	0.0241	0.0267	0.0011	0.0246	0.0416	0.1381	0.0012	0.0411	0.1057	0.0191	0.0197	0.0022	9e-04	0.0208	0.0209	0.1273	0.0329	0.1206	0.0435	0.0014
20	rs73102619	30495890	0.93	0.375229593708928	0.99	0.493036143459036	0.204070035072173	0.300261349136831	0.0047	0.0084	0.09	0.0173	0.0406	0.0212	0.0241	0.0268	0.0011	0.0246	0.0417	0.138	0.0012	0.0411	0.1056	0.0191	0.0197	0.0023	8e-04	0.021	0.0212	0.1271	0.0331	0.12	0.0433	0.0015
20	rs184016363	30496398	0.93	0.375229593708928	0.99	0.493036143459036	0.205452298693017	0.301808716284214	0.0047	0.0084	0.09	0.0173	0.0406	0.0212	0.0241	0.0268	0.0011	0.0246	0.0417	0.138	0.0012	0.0411	0.1056	0.0191	0.0197	0.0023	8e-04	0.021	0.0212	0.1271	0.0331	0.12	0.0433	0.0015
20	rs76293982	30502331	0.93	0.375229593708928	0.99	0.493036143459036	0.214018654656934	0.305508201234763	0.0047	0.0084	0.0899	0.0173	0.0405	0.0213	0.0241	0.0269	0.0012	0.0246	0.0417	0.138	0.0012	0.041	0.1055	0.0191	0.0197	0.0023	8e-04	0.0211	0.0213	0.1271	0.0331	0.1199	0.0432	0.0015
20	rs73102622	30504235	0.93	0.375229593708928	0.99	0.493036143459036	0.206641298651142	0.304074540956439	0.0047	0.0084	0.0899	0.0173	0.0405	0.0213	0.0242	0.0269	0.0012	0.0247	0.0417	0.138	0.0012	0.041	0.1055	0.0192	0.0198	0.0023	8e-04	0.0211	0.0213	0.127	0.0331	0.1198	0.0432	0.0015
20	rs41293120	30510804	0.93	0.375229593708928	0.99	0.493036143459036	0.197624795253939	0.30742288181443	0.0047	0.0084	0.0898	0.0174	0.0405	0.0213	0.0242	0.0269	0.0012	0.0247	0.0416	0.1381	0.0012	0.0411	0.1056	0.0192	0.0198	0.0024	8e-04	0.0212	0.0214	0.127	0.0331	0.1193	0.0432	0.0016
20	rs11907654	30512051	0.93	0.375229593708928	0.99	0.493036143459036	0.196041465827433	0.306465094689574	0.0047	0.0084	0.0898	0.0174	0.0405	0.0213	0.0242	0.0269	0.0012	0.0247	0.0416	0.1381	0.0012	0.0411	0.1056	0.0192	0.0198	0.0024	8e-04	0.0212	0.0214	0.127	0.0331	0.1192	0.0432	0.0016
20	rs6089119	30514161	0.93	0.375229593708928	0.99	0.493036143459036	0.190613803419848	0.307303109617828	0.0047	0.0084	0.0897	0.0174	0.0404	0.0214	0.0242	0.0269	0.0012	0.0247	0.0416	0.1381	0.0012	0.0411	0.1056	0.0192	0.0198	0.0024	8e-04	0.0213	0.0214	0.127	0.0331	0.1191	0.0432	0.0016
20	rs4243978	30517046	0.93	0.375229593708928	0.99	0.493036143459036	0.194350351225221	0.314393386162258	0.0047	0.0084	0.0896	0.0174	0.0405	0.0214	0.0242	0.027	0.0012	0.0247	0.0416	0.1382	0.0012	0.0411	0.1056	0.0192	0.0199	0.0024	8e-04	0.0213	0.0215	0.1269	0.0331	0.1188	0.0431	0.0016
20	rs4911540	30517503	0.93	0.375229593708928	0.99	0.493036143459036	0.174024375228539	0.309101153825317	0.0047	0.0084	0.0895	0.0175	0.0405	0.0215	0.0243	0.027	0.0012	0.0246	0.0415	0.1383	0.0012	0.0409	0.1058	0.0193	0.0198	0.0024	8e-04	0.0213	0.0215	0.1269	0.0329	0.1188	0.0431	0.0016
20	rs73102639	30526041	0.95	0.291843936447983	0.99	0.493036143459036	0.252864863930295	0.564803367552132	0.0044	0.0094	0.0906	0.0175	0.0394	0.0216	0.0233	0.0273	0.0013	0.0234	0.0408	0.1419	0.0014	0.0391	0.107	0.0193	0.0195	0.0026	0.001	0.0218	0.0226	0.1258	0.0334	0.1186	0.0402	0.0019
20	rs117076828	30528654	0.95	0.291843936447983	0.99	0.493036143459036	0.273837931499871	0.58395240901994	0.0044	0.0095	0.0907	0.0175	0.0393	0.0216	0.0232	0.0273	0.0013	0.0233	0.0407	0.1423	0.0015	0.039	0.1071	0.0193	0.0195	0.0026	0.001	0.0218	0.0227	0.1256	0.0335	0.1186	0.04	0.0019
20	rs6061046	30532709	0.95	0.291843936447983	0.99	0.493036143459036	0.311394337985614	0.598951728603035	0.0044	0.0095	0.0907	0.0175	0.0393	0.0216	0.0232	0.0273	0.0013	0.0233	0.0407	0.1423	0.0015	0.0389	0.1071	0.0193	0.0195	0.0026	0.001	0.0218	0.0227	0.1256	0.0335	0.1186	0.04	0.0019
20	rs6089127	30533949	0.95	0.291843936447983	0.99	0.493036143459036	0.330978748320898	0.607132093668212	0.0042	0.0095	0.0907	0.0175	0.0393	0.0216	0.0231	0.0273	0.0013	0.0233	0.0407	0.1424	0.0015	0.0389	0.1071	0.0193	0.0195	0.0026	0.001	0.0218	0.0228	0.1257	0.0335	0.1187	0.04	0.0019
20	rs73102652	30549339	0.95	0.291843936447983	0.99	0.493036143459036	0.289946184576678	0.619090686621064	0.0042	0.0096	0.0914	0.0175	0.0393	0.0215	0.0226	0.0274	0.0013	0.0233	0.0408	0.1424	0.0015	0.0389	0.1071	0.0192	0.0194	0.0026	0.0011	0.0218	0.0231	0.1255	0.0335	0.1185	0.0399	0.0019
20	rs56255782	30551494	0.95	0.291843936447983	0.99	0.493036143459036	0.29219845830898	0.620535189305305	0.0042	0.0096	0.0914	0.0174	0.0393	0.0215	0.0225	0.0274	0.0013	0.0233	0.0408	0.1424	0.0015	0.0389	0.1071	0.0192	0.0193	0.0026	0.0011	0.0218	0.0231	0.1255	0.0335	0.1185	0.0399	0.0019
20	rs6089133	30558322	0.95	0.291843936447983	1	0.442785362986439	0.299935409020439	0.626610726100276	0.0041	0.0096	0.0914	0.0174	0.0393	0.0215	0.0225	0.0275	0.0014	0.0233	0.0409	0.1424	0.0014	0.0389	0.107	0.0192	0.0193	0.0026	0.0011	0.0218	0.0231	0.1256	0.0335	0.1186	0.0399	0.0019
20	rs6087804	30560938	0.95	0.291843936447983	1	0.442785362986439	0.305169444479983	0.613464722344506	0.0041	0.0096	0.0915	0.0174	0.0393	0.0215	0.0225	0.0274	0.0014	0.0234	0.0409	0.1425	0.0014	0.0388	0.107	0.0192	0.0193	0.0026	0.0011	0.0215	0.0231	0.1256	0.0335	0.1186	0.0398	0.0019
20	rs12481576	30561226	0.95	0.291843936447983	1	0.442785362986439	0.294411812258813	0.613032458563916	0.0041	0.0096	0.0914	0.0174	0.0393	0.0215	0.0225	0.0274	0.0014	0.0234	0.0409	0.1426	0.0014	0.0388	0.107	0.0192	0.0193	0.0026	0.0011	0.0215	0.0231	0.1256	0.0336	0.1186	0.0398	0.0019
20	rs80193447	30572640	0.96	0.255413023536062	1	0.442785362986439	0.307483664652252	0.603110369996261	0.0042	0.0099	0.0914	0.0171	0.0392	0.0211	0.0218	0.0272	0.0015	0.0233	0.0415	0.1429	0.0017	0.0388	0.1083	0.0191	0.0189	0.0026	0.0012	0.0217	0.0232	0.1247	0.0336	0.1188	0.0396	0.002
20	rs80075471	30577396	0.95	0.291843936447983	1	0.442785362986439	0.491059665017486	0.590226734637927	0.0045	0.0104	0.0908	0.0164	0.0392	0.02	0.0201	0.0269	0.0021	0.0231	0.0428	0.1428	0.0024	0.039	0.1114	0.019	0.0179	0.0025	0.0015	0.0222	0.0233	0.123	0.0336	0.119	0.0392	0.002
20	rs6089140	30578467	0.95	0.291843936447983	1	0.442785362986439	0.654578678361078	0.497338866831502	0.0046	0.0107	0.0914	0.0162	0.039	0.0199	0.0197	0.0266	0.0024	0.0229	0.0431	0.1425	0.0027	0.0392	0.1127	0.0191	0.0176	0.0024	0.0016	0.0217	0.0229	0.1224	0.0337	0.119	0.0392	0.0021
20	rs75900912	30579170	0.95	0.291843936447983	1	0.442785362986439	0.667507125989708	0.483430145616376	0.0046	0.0107	0.0917	0.0161	0.039	0.0198	0.0197	0.0264	0.0024	0.0228	0.0431	0.1425	0.0027	0.0392	0.113	0.0191	0.0175	0.0024	0.0016	0.0216	0.0228	0.1222	0.0337	0.1191	0.0392	0.002
20	rs12481016	30581522	0.95	0.291843936447983	1	0.442785362986439	0.714392361314644	0.48234356693159	0.0045	0.0107	0.0919	0.016	0.0386	0.0198	0.0196	0.0263	0.0024	0.0228	0.0431	0.1425	0.0028	0.0393	0.1133	0.019	0.0174	0.0024	0.0016	0.0216	0.0227	0.1221	0.0338	0.1193	0.0392	0.002
20	rs61750849	30584710	0.95	0.291843936447983	1	0.442785362986439	0.760237309538359	0.487646580298748	0.0045	0.0108	0.0921	0.016	0.0384	0.0198	0.0196	0.0261	0.0024	0.0229	0.0432	0.1425	0.0028	0.0391	0.1134	0.019	0.0174	0.0024	0.0016	0.0216	0.0227	0.1221	0.0339	0.1195	0.0392	0.0019
20	rs6061087	30592226	0.94	0.331738599837001	1	0.442785362986439	0.904621491992179	0.498570944996863	0.0045	0.0108	0.0923	0.016	0.038	0.0197	0.0196	0.026	0.0024	0.023	0.0432	0.1424	0.0029	0.0392	0.1138	0.019	0.0174	0.0024	0.0017	0.0216	0.0227	0.1218	0.034	0.1198	0.0393	0.0019
20	rs6058511	30595382	0.94	0.331738599837001	1	0.442785362986439	0.893943905473687	0.483566012291124	0.0045	0.0108	0.0922	0.016	0.038	0.0197	0.0195	0.0259	0.0024	0.023	0.0433	0.1423	0.0029	0.0392	0.1139	0.0191	0.0174	0.0024	0.0017	0.0216	0.0227	0.1218	0.034	0.1197	0.0393	0.0019
20	rs6119752	30602489	0.94	0.331738599837001	1	0.442785362986439	0.889442504370656	0.478545521942798	0.0045	0.0108	0.0922	0.0159	0.0381	0.0197	0.0194	0.0259	0.0024	0.0229	0.0432	0.1424	0.0029	0.0394	0.1141	0.019	0.0173	0.0024	0.0017	0.0215	0.0228	0.1216	0.0339	0.12	0.0391	0.0019
20	rs62207262	30603493	0.94	0.331738599837001	1.01	0.39608418712213	0.889197248334001	0.475702095162305	0.0045	0.0108	0.0921	0.0159	0.0381	0.0197	0.0194	0.0258	0.0024	0.0229	0.0432	0.1424	0.0029	0.0394	0.1142	0.019	0.0172	0.0024	0.0017	0.0215	0.0228	0.1216	0.034	0.12	0.0391	0.0019
20	rs73102700	30603601	0.94	0.331738599837001	1.01	0.39608418712213	0.898947532421078	0.479765475437379	0.0045	0.0108	0.0922	0.0159	0.0382	0.0197	0.0195	0.0258	0.0024	0.0229	0.0432	0.1423	0.0029	0.0395	0.1142	0.019	0.0173	0.0024	0.0017	0.0215	0.0229	0.1215	0.034	0.12	0.0391	0.0019
20	rs12479792	30608318	0.94	0.331738599837001	1.01	0.39608418712213	0.891241918039197	0.463834905424279	0.0045	0.0108	0.0921	0.0159	0.0382	0.0197	0.0194	0.0257	0.0024	0.0228	0.0432	0.1423	0.003	0.0395	0.1143	0.019	0.0172	0.0024	0.0017	0.0215	0.0228	0.1214	0.0339	0.1202	0.0392	0.0019
20	rs76198916	30614282	0.94	0.331738599837001	1.01	0.39608418712213	0.890832826059199	0.457395053135212	0.0045	0.0108	0.0921	0.0159	0.0382	0.0197	0.0194	0.0256	0.0024	0.0228	0.0432	0.1422	0.003	0.0396	0.1144	0.019	0.0172	0.0024	0.0017	0.0215	0.0228	0.1213	0.0339	0.1204	0.0392	0.0019
20	rs6089151	30616835	0.94	0.331738599837001	1.01	0.39608418712213	0.890832826059199	0.458734739358722	0.0045	0.0108	0.0921	0.0159	0.0382	0.0196	0.0194	0.0256	0.0024	0.0228	0.0432	0.1422	0.003	0.0396	0.1145	0.019	0.0172	0.0024	0.0017	0.0215	0.0228	0.1213	0.0339	0.1205	0.0393	0.0019
20	rs6121319	30623540	0.94	0.331738599837001	1.01	0.39608418712213	0.903304458336379	0.467198311908208	0.0045	0.0108	0.092	0.0158	0.0381	0.0195	0.0193	0.0256	0.0024	0.0228	0.0432	0.1421	0.003	0.0396	0.1147	0.0189	0.0172	0.0024	0.0017	0.0215	0.0228	0.1213	0.0339	0.1209	0.0393	0.0019
20	rs73104618	30627376	0.94	0.331738599837001	1.01	0.39608418712213	0.867726544184058	0.459941336339199	0.0045	0.0108	0.092	0.0158	0.038	0.0195	0.0193	0.0255	0.0024	0.0228	0.0432	0.1421	0.003	0.0395	0.1148	0.0189	0.0172	0.0024	0.0017	0.0215	0.0228	0.1214	0.0339	0.1209	0.0393	0.0019
20	rs73104622	30629296	0.94	0.331738599837001	1.01	0.39608418712213	0.86562401111178	0.461417194644203	0.0045	0.0108	0.092	0.0158	0.038	0.0195	0.0192	0.0255	0.0024	0.0227	0.0432	0.1422	0.003	0.0395	0.1148	0.0189	0.0172	0.0024	0.0017	0.0215	0.0228	0.1214	0.0339	0.121	0.0393	0.0019
20	rs34290613	30635236	0.95	0.291843936447983	1.01	0.39608418712213	0.856430754158174	0.454585070589994	0.0045	0.0108	0.092	0.0157	0.038	0.0195	0.0192	0.0254	0.0024	0.0227	0.0432	0.1423	0.0031	0.0395	0.115	0.0189	0.0172	0.0024	0.0017	0.0215	0.0228	0.1214	0.0339	0.1211	0.0392	0.0019
20	rs76687355	30645680	0.94	0.331738599837001	1.02	0.35283343175317	0.878027602692611	0.421359429142685	0.0046	0.0107	0.0919	0.0152	0.0374	0.0191	0.0186	0.0245	0.0022	0.0226	0.0439	0.144	0.0032	0.0382	0.1175	0.0188	0.0172	0.0022	0.0017	0.0215	0.0224	0.1213	0.0332	0.1224	0.039	0.0018
20	rs6058522	30645959	0.94	0.331738599837001	1.01	0.39608418712213	0.87770237661033	0.423719548513915	0.0046	0.0107	0.0919	0.0152	0.0374	0.0191	0.0186	0.0245	0.0022	0.0226	0.0439	0.144	0.0032	0.0382	0.1177	0.0188	0.0172	0.0022	0.0017	0.0215	0.0224	0.1214	0.0331	0.1224	0.039	0.0018
20	rs4911541	30648578	0.93	0.375229593708928	1	0.442785362986439	0.85779903537172	0.431348465334757	0.0044	0.0106	0.0909	0.0149	0.0371	0.0189	0.0182	0.0243	0.002	0.0224	0.0444	0.1448	0.003	0.0378	0.1184	0.0186	0.0171	0.0022	0.0017	0.0217	0.0218	0.1237	0.033	0.1229	0.0387	0.0017
20	rs6121330	30649530	0.93	0.375229593708928	1.01	0.39608418712213	0.83347149364212	0.433987584331705	0.0044	0.0104	0.0913	0.0148	0.0371	0.0188	0.0181	0.0243	0.002	0.0223	0.0445	0.1449	0.0029	0.0377	0.1187	0.0186	0.0171	0.0022	0.0018	0.0217	0.0217	0.1239	0.033	0.1228	0.0387	0.0015
20	rs58814478	30651031	0.93	0.375229593708928	1.01	0.39608418712213	0.824030039539351	0.40922267940654	0.0044	0.0104	0.0913	0.0147	0.0371	0.0187	0.0179	0.0242	0.002	0.0223	0.0445	0.1452	0.0028	0.0377	0.1189	0.0186	0.0169	0.0022	0.0018	0.0218	0.0217	0.1241	0.0328	0.1231	0.0387	0.0016
20	rs79541727	30658042	0.93	0.375229593708928	1.01	0.39608418712213	0.824742487966197	0.394735978039587	0.0044	0.0104	0.0913	0.0145	0.037	0.0184	0.0176	0.024	0.002	0.0223	0.0446	0.1455	0.0027	0.0377	0.1191	0.0186	0.0168	0.0022	0.0018	0.0219	0.0216	0.1245	0.0326	0.1236	0.0388	0.0016
20	rs7354349	30658577	0.93	0.375229593708928	1.01	0.39608418712213	0.82545520036286	0.396796699474093	0.0044	0.0104	0.0913	0.0145	0.037	0.0184	0.0176	0.024	0.002	0.0223	0.0446	0.1455	0.0026	0.0377	0.1191	0.0186	0.0168	0.0022	0.0018	0.0219	0.0216	0.1245	0.0325	0.1236	0.0388	0.0016
20	rs6061152	30660621	0.93	0.375229593708928	1.01	0.39608418712213	0.842000116175448	0.412866600623244	0.0044	0.0104	0.0913	0.0145	0.037	0.0184	0.0175	0.024	0.002	0.0223	0.0447	0.1456	0.0026	0.0377	0.1192	0.0186	0.0167	0.0022	0.0018	0.0219	0.0216	0.1246	0.0325	0.1237	0.0388	0.0015
20	rs55722810	30661605	0.93	0.375229593708928	1.01	0.39608418712213	0.843758256665181	0.412996903317771	0.0043	0.0104	0.0913	0.0145	0.0369	0.0184	0.0175	0.0239	0.002	0.0223	0.0447	0.1457	0.0026	0.0377	0.1192	0.0186	0.0167	0.0022	0.0018	0.0219	0.0216	0.1246	0.0325	0.1237	0.0388	0.0015
20	rs73104662	30677633	0.93	0.375229593708928	1.01	0.39608418712213	0.878922236655398	0.393192383654256	0.0043	0.0104	0.0915	0.0143	0.0367	0.0183	0.0172	0.0238	0.002	0.0224	0.0448	0.146	0.0026	0.0376	0.1194	0.0185	0.0167	0.0022	0.0018	0.0218	0.0215	0.1247	0.0324	0.124	0.0388	0.0015
20	rs74502037	30678894	0.93	0.375229593708928	1.01	0.39608418712213	0.879898639480239	0.395637179245253	0.0043	0.0104	0.0914	0.0143	0.0367	0.0183	0.0172	0.0238	0.002	0.0224	0.0448	0.146	0.0026	0.0376	0.1194	0.0185	0.0167	0.0022	0.0018	0.0218	0.0215	0.1247	0.0324	0.124	0.0388	0.0015
20	rs926687	30680225	0.93	0.375229593708928	1.01	0.39608418712213	0.885603431570777	0.403125993137984	0.0043	0.0104	0.0914	0.0143	0.0367	0.0183	0.0172	0.0238	0.002	0.0224	0.0448	0.146	0.0026	0.0376	0.1194	0.0185	0.0167	0.0022	0.0018	0.0218	0.0215	0.1247	0.0324	0.124	0.0388	0.0015
20	rs17093831	30698922	0.93	0.375229593708928	1.01	0.39608418712213	0.890751017143275	0.399505879599629	0.0041	0.0104	0.0922	0.0142	0.0362	0.0182	0.0168	0.0234	0.002	0.0222	0.0446	0.1462	0.0026	0.0375	0.1198	0.0184	0.0167	0.0023	0.0017	0.0219	0.0214	0.1255	0.0323	0.1243	0.0389	0.0015
20	rs34844947	30699601	0.93	0.375229593708928	1.02	0.35283343175317	0.891814779510616	0.401702735965235	0.0041	0.0104	0.0922	0.0142	0.0361	0.0182	0.0168	0.0234	0.002	0.0222	0.0446	0.1462	0.0026	0.0375	0.1198	0.0184	0.0167	0.0023	0.0017	0.0219	0.0214	0.1255	0.0323	0.1243	0.0389	0.0015
20	rs6061185	30731472	0.92	0.422441555019286	1.02	0.35283343175317	0.93279773228578	0.443789574994847	0.0041	0.0104	0.0923	0.0142	0.0361	0.0181	0.0167	0.0234	0.0019	0.0221	0.0446	0.1463	0.0026	0.0375	0.1199	0.0184	0.0168	0.0023	0.0017	0.022	0.0215	0.1257	0.0323	0.1243	0.0389	0.0015
20	rs17267078	30732169	0.92	0.422441555019286	1.02	0.35283343175317	0.9326309373092	0.443523890922265	0.0041	0.0104	0.0923	0.0142	0.0361	0.0181	0.0167	0.0234	0.0019	0.0221	0.0446	0.1463	0.0026	0.0375	0.1199	0.0184	0.0168	0.0023	0.0017	0.022	0.0215	0.1257	0.0323	0.1243	0.0389	0.0015
20	rs1205843	30742996	0.92	0.422441555019286	1.02	0.35283343175317	0.931713786641779	0.442594329773925	0.0041	0.0104	0.0923	0.0142	0.0361	0.0181	0.0167	0.0234	0.0019	0.0221	0.0446	0.1463	0.0026	0.0375	0.1199	0.0184	0.0168	0.0023	0.0017	0.022	0.0215	0.1257	0.0323	0.1243	0.0389	0.0015
20	rs13040716	30770205	0.92	0.422441555019286	1.02	0.35283343175317	0.908329957559039	0.422801301298662	0.0041	0.0104	0.0924	0.0142	0.036	0.0181	0.0168	0.0233	0.0019	0.0221	0.0446	0.1463	0.0025	0.0374	0.1199	0.0184	0.0168	0.0023	0.0017	0.0219	0.0214	0.1258	0.0323	0.1244	0.0389	0.0015
20	rs76143353	30815755	0.92	0.422441555019286	1.02	0.35283343175317	0.900344074390078	0.427924078160283	0.004	0.0103	0.0926	0.0141	0.0359	0.0179	0.0167	0.0231	0.0019	0.0219	0.0446	0.1461	0.0025	0.0373	0.1203	0.0186	0.0169	0.0023	0.0017	0.0218	0.0213	0.1264	0.0322	0.1246	0.0389	0.0016
20	rs17268666	30818850	0.92	0.422441555019286	1.02	0.35283343175317	0.898701178274327	0.422407931480707	0.004	0.0103	0.0926	0.0141	0.0359	0.0178	0.0167	0.023	0.0019	0.0219	0.0446	0.1461	0.0025	0.0373	0.1203	0.0186	0.0169	0.0023	0.0017	0.0218	0.0212	0.1264	0.0322	0.1247	0.0389	0.0016
20	rs6087840	30819912	0.92	0.422441555019286	1.01	0.39608418712213	0.904045190821569	0.420180706623902	0.004	0.0103	0.0926	0.0141	0.0358	0.0178	0.0167	0.023	0.0019	0.0219	0.0446	0.1461	0.0025	0.0373	0.1203	0.0187	0.0169	0.0023	0.0017	0.0218	0.0212	0.1264	0.0322	0.1247	0.0389	0.0016
20	rs1884866	30821691	0.92	0.422441555019286	1.01	0.39608418712213	0.901823756991525	0.420442567764563	0.004	0.0103	0.0926	0.0141	0.0358	0.0178	0.0167	0.023	0.0019	0.0219	0.0446	0.1462	0.0025	0.0373	0.1203	0.0187	0.0169	0.0023	0.0017	0.0217	0.0212	0.1264	0.0322	0.1247	0.0389	0.0016
20	rs76335643	30826786	0.92	0.422441555019286	1.01	0.39608418712213	0.897387768183922	0.418479686400131	0.004	0.0103	0.0927	0.0141	0.0358	0.0178	0.0167	0.023	0.0019	0.0219	0.0446	0.1462	0.0025	0.0373	0.1203	0.0187	0.0169	0.0023	0.0017	0.0217	0.0212	0.1264	0.0322	0.1247	0.0389	0.0016
20	rs4243971	30849517	0.92	0.422441555019286	1.01	0.39608418712213	0.878190234807649	0.400410066384862	0.004	0.0103	0.0929	0.014	0.0357	0.0178	0.0167	0.0228	0.0019	0.0219	0.0447	0.1463	0.0025	0.0372	0.1206	0.0187	0.017	0.0023	0.0017	0.0216	0.0211	0.1265	0.032	0.125	0.0388	0.0016
20	rs78603554	30876625	0.92	0.422441555019286	1.01	0.39608418712213	0.84463791322666	0.422407931480707	0.004	0.0103	0.093	0.014	0.0358	0.0178	0.0166	0.0227	0.0019	0.0218	0.0444	0.1464	0.0025	0.0372	0.1206	0.0187	0.0171	0.0023	0.0017	0.0215	0.021	0.1267	0.0321	0.1252	0.0388	0.0016
20	rs73108544	30877437	0.92	0.422441555019286	1.01	0.39608418712213	0.848240574593796	0.423850770568644	0.004	0.0103	0.093	0.014	0.0358	0.0178	0.0166	0.0227	0.0019	0.0218	0.0444	0.1464	0.0025	0.0372	0.1207	0.0186	0.0171	0.0023	0.0017	0.0215	0.021	0.1267	0.0321	0.1252	0.0388	0.0016
20	rs79304951	30885583	0.92	0.422441555019286	1.01	0.39608418712213	0.845357922814901	0.420180706623902	0.0039	0.0103	0.093	0.014	0.0358	0.0178	0.0166	0.0227	0.0019	0.0218	0.0444	0.1464	0.0025	0.0372	0.1207	0.0186	0.0171	0.0023	0.0017	0.0215	0.021	0.1267	0.0321	0.1252	0.0388	0.0016
20	rs6087872	30906414	0.92	0.422441555019286	1.01	0.39608418712213	0.844957885207093	0.422014660590019	0.004	0.0103	0.093	0.014	0.0358	0.0178	0.0166	0.0227	0.0019	0.0218	0.0444	0.1464	0.0025	0.0372	0.1207	0.0186	0.0171	0.0023	0.0017	0.0215	0.021	0.1267	0.0321	0.1252	0.0388	0.0016
20	rs4911223	30961341	0.92	0.422441555019286	1.01	0.39608418712213	0.835222012476747	0.426346069351981	0.0039	0.0103	0.0931	0.014	0.0358	0.0178	0.0166	0.0226	0.0019	0.0217	0.0443	0.1465	0.0024	0.0372	0.1208	0.0186	0.0172	0.0023	0.0017	0.0214	0.0209	0.1267	0.0324	0.1256	0.0383	0.0016
20	rs4911230	31017119	0.92	0.422441555019286	1.01	0.39608418712213	0.838648011858362	0.438219116042569	0.0039	0.0103	0.0933	0.014	0.0358	0.0178	0.0166	0.0226	0.0019	0.0217	0.0443	0.1465	0.0024	0.0372	0.1207	0.0186	0.0172	0.0023	0.0017	0.0214	0.0209	0.1266	0.0325	0.1257	0.0383	0.0016
20	rs2295765	31019024	0.92	0.422441555019286	1.01	0.39608418712213	0.838648011858362	0.4399413026723	0.0039	0.0103	0.0933	0.014	0.0359	0.0178	0.0166	0.0226	0.0019	0.0217	0.0443	0.1465	0.0024	0.0372	0.1207	0.0186	0.0172	0.0023	0.0017	0.0214	0.0209	0.1266	0.0325	0.1257	0.0383	0.0016
20	rs2295764	31025163	0.92	0.422441555019286	1.01	0.39608418712213	0.838408794273346	0.440604161254861	0.0039	0.0103	0.0933	0.014	0.0359	0.0178	0.0166	0.0226	0.0019	0.0217	0.0443	0.1464	0.0024	0.0372	0.1207	0.0186	0.0172	0.0023	0.0017	0.0214	0.0209	0.1266	0.0325	0.1257	0.0383	0.0016
20	rs1737897	31028723	0.92	0.422441555019286	1.01	0.39608418712213	0.827039950320078	0.414430970850871	0.0039	0.0103	0.0932	0.014	0.0359	0.0178	0.0166	0.0226	0.0019	0.0217	0.0443	0.1464	0.0024	0.0372	0.1207	0.0186	0.0172	0.0023	0.0017	0.0214	0.0209	0.1266	0.0325	0.1257	0.0383	0.0016
20	rs41289860	31033766	0.92	0.422441555019286	1.01	0.39608418712213	0.812666836875958	0.4233259481498	0.0039	0.0103	0.0932	0.014	0.0359	0.0177	0.0165	0.0226	0.0019	0.0217	0.0442	0.1464	0.0024	0.0371	0.1207	0.0186	0.0172	0.0023	0.0017	0.0213	0.0208	0.1266	0.0325	0.1258	0.0383	0.0016
20	rs71338908	31040476	0.92	0.422441555019286	1.01	0.39608418712213	0.809600983346055	0.401185530752276	0.0039	0.0103	0.0932	0.0141	0.036	0.0177	0.0165	0.0226	0.0019	0.0217	0.0442	0.1463	0.0023	0.0371	0.1207	0.0186	0.0172	0.0023	0.0018	0.0213	0.0207	0.1267	0.0324	0.126	0.0383	0.0016
20	rs1742981	31042348	0.92	0.422441555019286	1.01	0.39608418712213	0.813847339088677	0.407014605699748	0.0039	0.0103	0.0932	0.0141	0.036	0.0177	0.0165	0.0226	0.0019	0.0218	0.0442	0.1463	0.0023	0.0371	0.1207	0.0186	0.0172	0.0023	0.0018	0.0212	0.0206	0.1267	0.0324	0.126	0.0382	0.0016
20	rs1742982	31050805	0.91	0.473491286898298	1.01	0.39608418712213	0.701947441341116	0.232804915938675	0.0042	0.01	0.0947	0.0136	0.036	0.0165	0.0149	0.0222	0.0022	0.0211	0.0439	0.1474	0.0019	0.0394	0.122	0.0173	0.0172	0.0024	0.0018	0.0196	0.0186	0.129	0.0304	0.1294	0.0381	0.0014
20	rs79769325	31062880	0.9	0.528487958927512	1.01	0.39608418712213	0.706158919654905	0.237212873459777	0.0042	0.01	0.0948	0.0136	0.0361	0.0165	0.0149	0.0222	0.0022	0.021	0.0439	0.1474	0.0019	0.0395	0.122	0.0173	0.0172	0.0024	0.0018	0.0196	0.0186	0.129	0.0304	0.1295	0.0381	0.0014
20	rs293540	31073168	0.9	0.528487958927512	1.01	0.39608418712213	0.711643168966806	0.266610995120103	0.0042	0.01	0.0948	0.0136	0.0361	0.0165	0.0148	0.0222	0.0022	0.021	0.0438	0.1475	0.0018	0.0396	0.1221	0.0172	0.0172	0.0024	0.0018	0.0195	0.0185	0.1291	0.0303	0.1297	0.0381	0.0014
20	rs4911094	31076232	0.9	0.528487958927512	1.01	0.39608418712213	0.711568931807217	0.264777923715796	0.0042	0.01	0.0948	0.0136	0.0361	0.0164	0.0148	0.0222	0.0022	0.0211	0.0438	0.1475	0.0018	0.0397	0.1221	0.0172	0.0172	0.0023	0.0018	0.0195	0.0185	0.1291	0.0303	0.1297	0.0381	0.0014
20	rs293547	31081405	0.9	0.528487958927512	1.01	0.39608418712213	0.707713343249927	0.227550742548961	0.0042	0.01	0.0949	0.0136	0.0361	0.0164	0.0148	0.0221	0.0022	0.0211	0.0438	0.1475	0.0018	0.0397	0.1222	0.0172	0.0172	0.0023	0.0017	0.0195	0.0184	0.1292	0.0302	0.1298	0.0381	0.0013
20	rs73105800	31085492	0.9	0.528487958927512	1.01	0.39608418712213	0.711197797617293	0.243428411070079	0.0042	0.01	0.0949	0.0136	0.0361	0.0164	0.0148	0.0221	0.0022	0.0212	0.0439	0.1475	0.0018	0.0397	0.1222	0.0172	0.0172	0.0023	0.0017	0.0195	0.0184	0.1293	0.0302	0.1298	0.0381	0.0013
20	rs293554	31085857	0.9	0.528487958927512	1.01	0.39608418712213	0.713574542278262	0.25975738187356	0.0042	0.01	0.0949	0.0136	0.0361	0.0164	0.0148	0.0221	0.0022	0.0212	0.0439	0.1475	0.0018	0.0397	0.1222	0.0172	0.0172	0.0023	0.0017	0.0195	0.0184	0.1293	0.0302	0.1298	0.0381	0.0013
20	rs875519	31091235	0.9	0.528487958927512	1.01	0.39608418712213	0.672927636952362	0.2398703721829	0.0042	0.01	0.0949	0.0136	0.0362	0.0163	0.0146	0.022	0.0022	0.0216	0.0438	0.1472	0.0018	0.0397	0.1223	0.0171	0.0172	0.0023	0.0017	0.0193	0.0183	0.1297	0.03	0.1298	0.0384	0.0013
20	rs293567	31098565	0.9	0.528487958927512	1.01	0.39608418712213	0.566928239623493	0.274676643839092	0.0043	0.0097	0.0951	0.0134	0.0359	0.016	0.0141	0.0221	0.0021	0.0217	0.0436	0.147	0.0018	0.0406	0.1234	0.0163	0.0171	0.0023	0.0017	0.0191	0.018	0.1318	0.0299	0.1296	0.0379	0.0012
20	rs159428	31099311	0.9	0.528487958927512	1.01	0.39608418712213	0.562385683300469	0.275834932290775	0.0043	0.0097	0.0951	0.0134	0.0359	0.016	0.0141	0.0221	0.0021	0.0217	0.0436	0.1471	0.0018	0.0406	0.1235	0.0163	0.0172	0.0023	0.0017	0.0191	0.0179	0.1319	0.0298	0.1296	0.0378	0.0012
20	rs73613779	31102609	0.9	0.528487958927512	1.01	0.39608418712213	0.487751892792412	0.211918564804875	0.0043	0.0096	0.0952	0.0133	0.0359	0.016	0.0142	0.0221	0.002	0.022	0.0432	0.147	0.0018	0.0407	0.1235	0.0162	0.0172	0.0023	0.0017	0.0187	0.0179	0.1326	0.0297	0.1297	0.0376	0.0011
20	rs3746614	31108477	0.89	0.587533376708783	1.01	0.39608418712213	0.455391616857484	0.224503833117382	0.0043	0.0095	0.0955	0.0135	0.0359	0.0159	0.0141	0.022	0.002	0.0223	0.0429	0.147	0.0018	0.0408	0.1234	0.0162	0.0173	0.0023	0.0017	0.0185	0.018	0.1331	0.0296	0.1297	0.0375	0.0011
20	rs111968206	31112389	0.89	0.587533376708783	1.01	0.39608418712213	0.447949158649431	0.2267877633198	0.0043	0.0095	0.0955	0.0135	0.0359	0.0159	0.0141	0.022	0.002	0.0223	0.0429	0.147	0.0018	0.0408	0.1235	0.0162	0.0172	0.0023	0.0017	0.0185	0.018	0.1331	0.0296	0.1297	0.0374	0.0011
20	rs77588107	31119148	0.89	0.587533376708783	1.01	0.39608418712213	0.439678092010613	0.238319010462656	0.0043	0.0095	0.0954	0.0135	0.0359	0.0159	0.0141	0.0221	0.002	0.0223	0.0428	0.1469	0.0018	0.0409	0.1235	0.0161	0.0172	0.0023	0.0017	0.0185	0.018	0.1332	0.0296	0.1297	0.0374	0.0011
20	rs77495189	31121323	0.89	0.587533376708783	1.01	0.39608418712213	0.434952237998284	0.2398703721829	0.0043	0.0095	0.0954	0.0135	0.0359	0.0159	0.0141	0.0221	0.002	0.0223	0.0428	0.1469	0.0018	0.0409	0.1235	0.0161	0.0172	0.0023	0.0017	0.0185	0.018	0.1333	0.0296	0.1297	0.0374	0.0011
20	rs17357696	31144462	0.89	0.587533376708783	1.01	0.39608418712213	0.361308147464461	0.269483027978752	0.0044	0.0094	0.0949	0.0135	0.0358	0.0158	0.0139	0.0221	0.002	0.0224	0.0427	0.1467	0.002	0.041	0.1241	0.016	0.0172	0.0024	0.0016	0.0184	0.0178	0.1339	0.0295	0.1297	0.0373	0.0012
20	rs6119897	31145415	0.89	0.587533376708783	1.01	0.39608418712213	0.358095933120539	0.276414639466011	0.0045	0.0094	0.0949	0.0135	0.0358	0.0157	0.0139	0.0221	0.002	0.0225	0.0427	0.1467	0.002	0.0411	0.1242	0.016	0.0172	0.0024	0.0016	0.0184	0.0178	0.1339	0.0295	0.1297	0.0372	0.0012
20	rs6119269	31167877	0.89	0.587533376708783	1.01	0.39608418712213	0.347179598305125	0.239315944137995	0.0045	0.0095	0.095	0.0134	0.0362	0.0155	0.0137	0.0222	0.002	0.0227	0.0422	0.1462	0.0021	0.0417	0.1246	0.0159	0.017	0.0024	0.0017	0.0184	0.0175	0.1348	0.0294	0.1289	0.0369	0.0013
20	rs116974108	31169605	0.89	0.587533376708783	1.01	0.39608418712213	0.343562135928112	0.207565307606001	0.0045	0.0095	0.095	0.0134	0.0362	0.0155	0.0136	0.0222	0.0021	0.0227	0.0422	0.1461	0.0021	0.0418	0.1247	0.0159	0.017	0.0024	0.0017	0.0184	0.0175	0.1348	0.0294	0.1289	0.0368	0.0013
20	rs117620948	31174455	0.89	0.587533376708783	1.01	0.39608418712213	0.340484497732628	0.209366678391859	0.0045	0.0095	0.0949	0.0134	0.0362	0.0155	0.0136	0.0222	0.0021	0.0227	0.042	0.146	0.0021	0.0419	0.1249	0.0159	0.017	0.0025	0.0017	0.0184	0.0176	0.1347	0.0294	0.1287	0.0367	0.0013
20	rs6087942	31177592	0.89	0.587533376708783	1.01	0.39608418712213	0.341213486063929	0.220930067034867	0.0046	0.0095	0.0948	0.0134	0.0362	0.0155	0.0135	0.0221	0.0021	0.0228	0.042	0.146	0.0022	0.0419	0.125	0.0159	0.017	0.0025	0.0017	0.0184	0.0176	0.1348	0.0294	0.1286	0.0366	0.0014
20	rs56360812	31178800	0.89	0.587533376708783	1.01	0.39608418712213	0.329595668261993	0.219419599078099	0.0046	0.0095	0.0949	0.0135	0.0363	0.0155	0.0135	0.0221	0.0021	0.023	0.0419	0.146	0.0022	0.042	0.1251	0.0159	0.017	0.0025	0.0017	0.0184	0.0176	0.1347	0.0294	0.1285	0.0364	0.0014
20	rs6057602	31181808	0.89	0.587533376708783	1.01	0.39608418712213	0.290807658705161	0.262492136675209	0.0046	0.0095	0.0951	0.0135	0.0364	0.0155	0.0133	0.022	0.0021	0.0237	0.0416	0.146	0.0023	0.0418	0.1256	0.016	0.0169	0.0025	0.0018	0.0184	0.0177	0.1342	0.0294	0.128	0.0361	0.0016
20	rs80127047	31182888	0.89	0.587533376708783	1.01	0.39608418712213	0.29181443590238	0.221038087386348	0.0046	0.0095	0.095	0.0136	0.0361	0.0154	0.0133	0.022	0.0021	0.0239	0.0421	0.146	0.0023	0.0413	0.1256	0.016	0.0169	0.0025	0.0018	0.0184	0.0177	0.1343	0.0294	0.1281	0.036	0.0016
20	rs6058754	31190475	0.89	0.587533376708783	1.01	0.39608418712213	0.219441956494774	0.323232101297956	0.0047	0.0096	0.0947	0.0139	0.0361	0.0154	0.0138	0.022	0.0021	0.0241	0.0411	0.1457	0.0026	0.0416	0.1258	0.0159	0.0172	0.0027	0.0017	0.0184	0.0179	0.1345	0.0292	0.128	0.0352	0.0016
20	rs12480732	31191015	0.89	0.587533376708783	1.01	0.39608418712213	0.210712907000495	0.35766147099645	0.0046	0.0095	0.0948	0.0139	0.0362	0.0153	0.0138	0.022	0.0021	0.0243	0.0411	0.1457	0.0025	0.0418	0.1258	0.0158	0.0172	0.0026	0.0016	0.0184	0.0179	0.1349	0.0293	0.1279	0.0351	0.0016
20	rs11908262	31195299	0.89	0.587533376708783	1	0.442785362986439	0.20763509483828	0.359666086638518	0.0046	0.0095	0.0952	0.014	0.036	0.0153	0.0136	0.022	0.0021	0.0246	0.0405	0.1458	0.0026	0.0418	0.1257	0.0155	0.0174	0.0025	0.0015	0.0185	0.0178	0.1357	0.0293	0.1275	0.0349	0.0016
20	rs13041479	31195504	0.89	0.587533376708783	1	0.442785362986439	0.206363518380614	0.34483389775437	0.0046	0.0095	0.0952	0.0141	0.036	0.0153	0.0136	0.022	0.0021	0.0246	0.0404	0.1458	0.0026	0.0418	0.1257	0.0155	0.0174	0.0025	0.0015	0.0185	0.0178	0.1357	0.0293	0.1275	0.0349	0.0016
20	rs1077053	31199581	0.89	0.587533376708783	1	0.442785362986439	0.191905461320293	0.333123263135579	0.0046	0.0095	0.0941	0.0143	0.036	0.0153	0.0139	0.022	0.0021	0.0249	0.0401	0.1457	0.0026	0.0418	0.1255	0.0156	0.0177	0.0025	0.0014	0.0187	0.0182	0.1358	0.0293	0.1274	0.0351	0.0016
20	rs911528	31200030	0.89	0.587533376708783	1	0.442785362986439	0.185161276746129	0.33042815514877	0.0046	0.0095	0.0941	0.0143	0.0359	0.0153	0.0139	0.022	0.002	0.0249	0.04	0.1457	0.0026	0.0418	0.1254	0.0156	0.0177	0.0025	0.0014	0.0187	0.0182	0.1359	0.0293	0.1275	0.0351	0.0016
20	rs6119920	31205204	0.88	0.650722301593725	1	0.442785362986439	0.115913790692292	0.330795293442729	0.0045	0.0096	0.0949	0.0149	0.0347	0.015	0.0144	0.0227	0.0016	0.0258	0.0378	0.1454	0.0025	0.0419	0.1249	0.0156	0.0184	0.0023	0.0013	0.0186	0.0184	0.1371	0.0292	0.1259	0.0367	0.0015
20	rs451406	31206830	0.88	0.650722301593725	1	0.442785362986439	0.11350198423146	0.317654058953631	0.0046	0.0096	0.0951	0.015	0.0345	0.0149	0.0145	0.0226	0.0015	0.026	0.0374	0.1454	0.0025	0.0419	0.125	0.0156	0.0185	0.0023	0.0012	0.0186	0.0184	0.1373	0.0293	0.1258	0.0366	0.0015
20	rs73107841	31211218	0.88	0.650722301593725	1	0.442785362986439	0.125428903179081	0.307542667944204	0.0045	0.0096	0.0952	0.0151	0.0342	0.0149	0.0145	0.0226	0.0015	0.0261	0.0369	0.1454	0.0025	0.0421	0.1252	0.0155	0.0185	0.0022	0.0012	0.0186	0.0183	0.1375	0.0293	0.126	0.0364	0.0016
20	rs8119311	31213107	0.88	0.650722301593725	1	0.442785362986439	0.130373896890481	0.31680774331765	0.0045	0.0097	0.0952	0.0151	0.0341	0.0149	0.0145	0.0226	0.0015	0.0262	0.0367	0.1454	0.0025	0.0421	0.1253	0.0155	0.0185	0.0022	0.0012	0.0187	0.0184	0.1375	0.0294	0.1261	0.0364	0.0016
20	rs6119921	31218261	0.88	0.650722301593725	1	0.442785362986439	0.134939067150081	0.356660361560978	0.0044	0.0097	0.0951	0.0152	0.034	0.0148	0.0145	0.0227	0.0015	0.0263	0.0365	0.1458	0.0025	0.0422	0.1255	0.0155	0.0185	0.0023	0.0012	0.0186	0.0183	0.1375	0.0294	0.126	0.0363	0.0016
20	rs6058770	31223633	0.88	0.650722301593725	0.99	0.493036143459036	0.149730980173555	0.360042307009998	0.0044	0.0097	0.0948	0.0153	0.0339	0.0147	0.0144	0.0228	0.0014	0.0264	0.0361	0.1464	0.0025	0.0424	0.1254	0.0155	0.0186	0.0021	0.0012	0.0186	0.0184	0.1377	0.0296	0.1258	0.0362	0.0016
20	rs78356544	31227293	0.88	0.650722301593725	0.99	0.493036143459036	0.158066634130474	0.348680468442254	0.0044	0.0096	0.0947	0.0153	0.034	0.0146	0.0144	0.0228	0.0014	0.0264	0.036	0.1463	0.0024	0.0425	0.1255	0.0155	0.0186	0.0021	0.0011	0.0186	0.0184	0.1377	0.0299	0.1256	0.0363	0.0015
20	rs748640	31232940	0.88	0.650722301593725	0.98	0.546929419532092	0.182561505336437	0.368978652385791	0.0044	0.0096	0.0945	0.0154	0.0341	0.0145	0.0143	0.0228	0.0013	0.0265	0.0358	0.1461	0.0023	0.0426	0.1257	0.0155	0.0187	0.002	0.0011	0.0187	0.0186	0.1378	0.0302	0.1254	0.0364	0.0015
20	rs116951392	31240778	0.88	0.650722301593725	0.98	0.546929419532092	0.182820530619113	0.371380550087969	0.0044	0.0096	0.0947	0.0152	0.0341	0.0145	0.0143	0.0228	0.0013	0.0266	0.0356	0.1465	0.0021	0.0428	0.1259	0.0157	0.0186	0.0019	0.001	0.0186	0.0189	0.1376	0.0302	0.1252	0.0365	0.0013
20	rs17123518	31248265	0.88	0.650722301593725	0.98	0.546929419532092	0.186319362004565	0.404032420911187	0.0044	0.0096	0.0947	0.0151	0.0341	0.0145	0.0142	0.0229	0.0012	0.0266	0.0355	0.1466	0.0021	0.0429	0.126	0.0157	0.0185	0.0019	0.001	0.0186	0.019	0.1375	0.0302	0.1251	0.0365	0.0013
20	rs6057614	31255800	0.88	0.650722301593725	0.98	0.546929419532092	0.191221020942751	0.442328836132061	0.0044	0.0096	0.0947	0.0151	0.0341	0.0145	0.0142	0.0229	0.0012	0.0267	0.0354	0.1466	0.0021	0.0429	0.126	0.0157	0.0185	0.0019	0.001	0.0186	0.019	0.1374	0.0302	0.1251	0.0366	0.0013
20	rs17123528	31265482	0.88	0.650722301593725	0.98	0.546929419532092	0.192210105884153	0.415344262527718	0.0043	0.0096	0.0948	0.0152	0.0341	0.0145	0.0142	0.0229	0.0012	0.0268	0.0353	0.1466	0.002	0.0429	0.126	0.0157	0.0186	0.0019	0.001	0.0186	0.0191	0.1372	0.0302	0.1254	0.0366	0.0013
20	rs28581854	31273837	0.88	0.650722301593725	0.98	0.546929419532092	0.189327134849722	0.399247643829929	0.0043	0.0096	0.0948	0.0152	0.0342	0.0145	0.0142	0.0229	0.0012	0.0268	0.0352	0.1465	0.002	0.0429	0.126	0.0157	0.0187	0.0019	0.001	0.0186	0.0192	0.137	0.0302	0.1256	0.0366	0.0012
20	Affx-16606649	31291483	0.88	0.650722301593725	0.99	0.493036143459036	0.1961956177304	0.43874882775966	0.0043	0.0096	0.0949	0.0153	0.0342	0.0145	0.0143	0.0229	0.0012	0.0268	0.035	0.1464	0.002	0.0428	0.1259	0.0158	0.0188	0.0019	0.001	0.0186	0.0193	0.1367	0.0302	0.1258	0.0366	0.0012
20	rs57002855	31306861	0.88	0.650722301593725	0.99	0.493036143459036	0.203636700013103	0.452847845910839	0.0043	0.0095	0.095	0.0153	0.0342	0.0145	0.0143	0.0229	0.0012	0.0269	0.0348	0.1467	0.002	0.0428	0.1259	0.0159	0.0187	0.0018	0.001	0.0185	0.0193	0.1366	0.0302	0.1258	0.0364	0.0013
20	rs117746404	31315580	0.87	0.718142804220985	0.98	0.546929419532092	0.205214964193927	0.444321069904285	0.0043	0.0095	0.0952	0.0153	0.0343	0.0145	0.0142	0.0229	0.0012	0.0268	0.0347	0.1468	0.002	0.0428	0.1259	0.0159	0.0187	0.0018	0.001	0.0185	0.0192	0.1367	0.0302	0.1259	0.0364	0.0013
20	rs2064937	31315867	0.87	0.718142804220985	0.98	0.546929419532092	0.206403188347246	0.447646732866489	0.0043	0.0095	0.0952	0.0153	0.0343	0.0145	0.0142	0.0229	0.0012	0.0268	0.0347	0.1469	0.002	0.0428	0.1259	0.0159	0.0187	0.0018	0.001	0.0185	0.0192	0.1367	0.0302	0.1259	0.0364	0.0013
20	rs6058838	31318404	0.87	0.718142804220985	0.98	0.546929419532092	0.206641298651142	0.434912293615256	0.0043	0.0095	0.0952	0.0153	0.0342	0.0145	0.0142	0.0229	0.0012	0.0267	0.0347	0.1468	0.002	0.0428	0.1259	0.016	0.0187	0.0018	0.001	0.0185	0.0193	0.1367	0.0301	0.1259	0.0364	0.0013
20	rs117960856	31323650	0.87	0.718142804220985	0.98	0.546929419532092	0.199370943314441	0.401702735965235	0.0043	0.0095	0.0952	0.0153	0.0342	0.0145	0.0142	0.0229	0.0012	0.0267	0.0346	0.1468	0.0019	0.0428	0.126	0.016	0.0187	0.0018	0.001	0.0185	0.0192	0.1366	0.0301	0.1259	0.0364	0.0013
20	rs56010505	31323987	0.87	0.718142804220985	0.98	0.546929419532092	0.199643351396855	0.409352667664287	0.0043	0.0095	0.0952	0.0153	0.0342	0.0145	0.0142	0.0229	0.0012	0.0267	0.0346	0.1468	0.0019	0.0428	0.126	0.016	0.0187	0.0018	0.001	0.0185	0.0192	0.1366	0.0301	0.1259	0.0364	0.0013
20	rs6058846	31324035	0.87	0.718142804220985	0.98	0.546929419532092	0.199604423016933	0.408832782267293	0.0043	0.0095	0.0952	0.0153	0.0342	0.0145	0.0142	0.0229	0.0012	0.0267	0.0346	0.1468	0.0019	0.0428	0.126	0.016	0.0187	0.0018	0.001	0.0185	0.0192	0.1366	0.0301	0.1259	0.0364	0.0013
20	rs73112110	31339948	0.88	0.650722301593725	0.98	0.546929419532092	0.282254374495049	0.427529428911454	0.0042	0.0091	0.0948	0.0156	0.0342	0.0144	0.014	0.0226	0.0011	0.0264	0.0311	0.1493	0.0016	0.0433	0.1264	0.0161	0.0192	0.0016	8e-04	0.0185	0.0201	0.1347	0.0299	0.1277	0.038	0.001
20	rs6141803	31340356	0.88	0.650722301593725	0.98	0.546929419532092	0.284758646289298	0.440604161254861	0.0042	0.0091	0.0948	0.0155	0.0342	0.0144	0.014	0.0226	0.0011	0.0264	0.0311	0.1493	0.0016	0.0433	0.1264	0.0161	0.0192	0.0016	8e-04	0.0185	0.0202	0.1347	0.0299	0.1277	0.0381	0.001
20	rs6141804	31343598	0.88	0.650722301593725	0.98	0.546929419532092	0.287941385616284	0.436234219458286	0.0042	0.0091	0.0948	0.0156	0.0342	0.0144	0.014	0.0226	0.0011	0.0264	0.031	0.1493	0.0016	0.0433	0.1265	0.0161	0.0192	0.0016	8e-04	0.0185	0.0202	0.1347	0.0299	0.1277	0.0381	0.001
20	rs2424904	31352316	0.88	0.650722301593725	0.98	0.546929419532092	0.313583738230337	0.478681032636326	0.0042	0.0091	0.0948	0.0156	0.0342	0.0144	0.014	0.0226	0.0011	0.0264	0.0309	0.1494	0.0016	0.0434	0.1265	0.0161	0.0192	0.0016	8e-04	0.0186	0.0202	0.1344	0.0299	0.1278	0.0382	0.001
20	rs56180181	31365183	0.88	0.650722301593725	0.98	0.546929419532092	0.334114599626426	0.489417562589733	0.0043	0.0091	0.0947	0.0157	0.0342	0.0144	0.0141	0.0225	0.0011	0.0263	0.0307	0.1497	0.0016	0.0434	0.1265	0.0161	0.0193	0.0016	8e-04	0.0185	0.0202	0.134	0.0299	0.128	0.0382	0.001
20	rs62207021	31379151	0.88	0.650722301593725	0.97	0.604552021827049	0.361039900687372	0.506117140511513	0.0043	0.0091	0.0946	0.0159	0.0342	0.0144	0.0141	0.0224	0.0011	0.0263	0.0305	0.1499	0.0016	0.0435	0.1265	0.0161	0.0194	0.0016	9e-04	0.0184	0.0202	0.1336	0.03	0.1282	0.0383	0.001
20	rs6057648	31384880	0.88	0.650722301593725	0.97	0.604552021827049	0.367993322944768	0.501860282343496	0.0043	0.0091	0.0945	0.0159	0.0342	0.0144	0.0141	0.0224	0.0011	0.0263	0.0304	0.15	0.0016	0.0435	0.1265	0.0161	0.0195	0.0016	9e-04	0.0184	0.0202	0.1334	0.0299	0.1283	0.0384	0.001
20	rs2424922	31386449	0.88	0.650722301593725	0.97	0.604552021827049	0.374030779745014	0.513002198907397	0.0043	0.0091	0.0944	0.0159	0.0342	0.0144	0.0142	0.0224	0.0011	0.0263	0.0303	0.15	0.0016	0.0435	0.1264	0.0161	0.0195	0.0016	9e-04	0.0184	0.0202	0.1333	0.0299	0.1283	0.0384	0.001
20	rs17368519	31390138	0.88	0.650722301593725	0.97	0.604552021827049	0.378468094116103	0.525454132317607	0.0043	0.0091	0.0943	0.016	0.0342	0.0145	0.0142	0.0224	0.0011	0.0262	0.0303	0.1501	0.0016	0.0435	0.1264	0.0161	0.0196	0.0016	9e-04	0.0184	0.0203	0.1332	0.0299	0.1283	0.0383	0.001
20	rs709046	31391229	0.88	0.650722301593725	0.97	0.604552021827049	0.38000817088967	0.530734018933312	0.0043	0.0091	0.0943	0.016	0.0342	0.0145	0.0142	0.0224	0.0011	0.0262	0.0303	0.1501	0.0016	0.0435	0.1264	0.0161	0.0196	0.0016	9e-04	0.0184	0.0203	0.1332	0.0299	0.1283	0.0383	0.001
20	rs437302	31398368	0.88	0.650722301593725	0.97	0.604552021827049	0.399921808836874	0.53770123298404	0.0043	0.009	0.0942	0.0162	0.0341	0.0145	0.0142	0.0224	0.0011	0.0262	0.0302	0.1503	0.0016	0.0434	0.1264	0.0162	0.0197	0.0016	9e-04	0.0184	0.0204	0.1328	0.0299	0.1283	0.0384	0.001
20	rs406193	31399643	0.88	0.650722301593725	0.97	0.604552021827049	0.409413073262123	0.557046659093529	0.0043	0.009	0.0942	0.0162	0.034	0.0146	0.0142	0.0225	0.001	0.0262	0.0302	0.1504	0.0016	0.0434	0.1264	0.0162	0.0197	0.0016	9e-04	0.0185	0.0205	0.1327	0.03	0.1283	0.0384	0.001
20	rs242542	31403426	0.88	0.650722301593725	0.97	0.604552021827049	0.436190332164234	0.589227469729011	0.0043	0.009	0.0942	0.0163	0.034	0.0146	0.0142	0.0225	0.001	0.0261	0.0301	0.1507	0.0016	0.0433	0.1262	0.0163	0.0198	0.0016	9e-04	0.0184	0.0208	0.1324	0.0301	0.1282	0.0383	0.001
20	rs17123673	31409605	0.88	0.650722301593725	0.97	0.604552021827049	0.438494263767252	0.575564549749193	0.0043	0.009	0.0942	0.0164	0.034	0.0146	0.0142	0.0225	0.001	0.0261	0.0301	0.1507	0.0016	0.0432	0.1262	0.0163	0.0198	0.0016	9e-04	0.0184	0.0209	0.1323	0.0301	0.1281	0.0383	0.001
20	rs17123676	31410080	0.88	0.650722301593725	0.97	0.604552021827049	0.437193872882355	0.579825901361674	0.0043	0.009	0.0942	0.0164	0.034	0.0146	0.0142	0.0225	0.001	0.0261	0.0301	0.1507	0.0016	0.0432	0.1262	0.0163	0.0198	0.0016	9e-04	0.0184	0.0209	0.1323	0.0301	0.1281	0.0383	0.001
20	rs62207057	31415948	0.88	0.650722301593725	0.97	0.604552021827049	0.438021173666699	0.575848403187453	0.0042	0.009	0.0942	0.0164	0.034	0.0147	0.0142	0.0225	0.001	0.0262	0.0301	0.1507	0.0016	0.0432	0.1262	0.0163	0.0198	0.0016	9e-04	0.0184	0.0209	0.1322	0.0302	0.1281	0.0383	0.001
20	rs414049	31419788	0.88	0.650722301593725	0.97	0.604552021827049	0.443298491708996	0.588371280491316	0.0041	0.009	0.0942	0.0164	0.034	0.0147	0.0142	0.0225	0.001	0.0262	0.0301	0.1507	0.0016	0.0433	0.1262	0.0163	0.0198	0.0016	9e-04	0.0184	0.0209	0.1322	0.0302	0.1281	0.0383	0.001
20	rs447749	31429865	0.88	0.650722301593725	0.97	0.604552021827049	0.440507708943543	0.574287628868189	0.0041	0.009	0.0942	0.0164	0.034	0.0147	0.0142	0.0225	0.001	0.026	0.0301	0.1507	0.0016	0.0432	0.1262	0.0163	0.0199	0.0017	9e-04	0.0184	0.0209	0.1321	0.0302	0.1284	0.0383	0.001
20	rs6088022	31440180	0.88	0.650722301593725	0.97	0.604552021827049	0.4279108336493	0.563673491833853	0.0041	0.009	0.0942	0.0164	0.034	0.0147	0.0142	0.0225	0.001	0.026	0.0302	0.1506	0.0016	0.0433	0.1262	0.0164	0.0199	0.0017	9e-04	0.0184	0.0209	0.132	0.0302	0.1284	0.0383	0.001
20	rs113495651	31446766	0.88	0.650722301593725	0.97	0.604552021827049	0.421274316577658	0.538538814758869	0.0041	0.009	0.0941	0.0165	0.034	0.0148	0.0143	0.0225	0.001	0.026	0.0302	0.1506	0.0015	0.0433	0.1261	0.0164	0.0199	0.0017	9e-04	0.0184	0.0209	0.1319	0.0302	0.1283	0.0383	0.001
20	rs73114148	31447697	0.88	0.650722301593725	0.97	0.604552021827049	0.419767949697925	0.539097382282293	0.0041	0.009	0.0941	0.0164	0.034	0.0148	0.0143	0.0225	0.001	0.026	0.0302	0.1506	0.0015	0.0434	0.1261	0.0164	0.0199	0.0017	9e-04	0.0184	0.021	0.1318	0.0302	0.1283	0.0383	0.0011
20	rs6120005	31448849	0.88	0.650722301593725	0.98	0.546929419532092	0.425984436528573	0.546792190944235	0.0041	0.009	0.094	0.0165	0.034	0.0148	0.0143	0.0225	0.001	0.026	0.0303	0.1506	0.0016	0.0434	0.1261	0.0165	0.0199	0.0017	9e-04	0.0183	0.021	0.1317	0.0302	0.1282	0.0383	0.0011
20	rs80003548	31448908	0.88	0.650722301593725	0.98	0.546929419532092	0.423422622479081	0.530038544089094	0.0041	0.009	0.0939	0.0165	0.034	0.0148	0.0143	0.0225	0.001	0.026	0.0303	0.1506	0.0016	0.0434	0.1261	0.0165	0.02	0.0017	9e-04	0.0183	0.021	0.1317	0.0302	0.1282	0.0383	0.0011
20	rs6141834	31451351	0.88	0.650722301593725	0.98	0.546929419532092	0.450463249509642	0.521849205433016	0.0042	0.009	0.0936	0.0166	0.0341	0.0147	0.0142	0.0225	0.001	0.0261	0.0305	0.1505	0.0016	0.0435	0.1262	0.0165	0.02	0.0017	0.001	0.0182	0.0212	0.1311	0.0303	0.1279	0.0385	0.0011
20	rs76558616	31464494	0.89	0.587533376708783	0.98	0.546929419532092	0.50490511142219	0.550439091075101	0.0043	0.0089	0.0928	0.017	0.034	0.0152	0.0147	0.0228	0.0012	0.0261	0.0304	0.1503	0.0017	0.044	0.1258	0.0171	0.0202	0.0018	0.0012	0.0177	0.022	0.1294	0.0305	0.1271	0.0385	0.0013
20	rs6058926	31465450	0.89	0.587533376708783	0.97	0.604552021827049	0.495696097370422	0.548614894169152	0.0043	0.0089	0.0927	0.017	0.0341	0.0153	0.0147	0.0229	0.0012	0.0263	0.0306	0.1503	0.0017	0.044	0.1258	0.0171	0.0202	0.0018	0.0012	0.0177	0.022	0.1288	0.0305	0.1271	0.0384	0.0013
20	rs13037496	31466534	0.89	0.587533376708783	0.97	0.604552021827049	0.486382026274977	0.525454132317607	0.0043	0.0089	0.0928	0.017	0.0342	0.0153	0.0147	0.0228	0.0012	0.0263	0.0306	0.1503	0.0017	0.044	0.1258	0.0171	0.0203	0.0018	0.0012	0.0176	0.0221	0.1287	0.0305	0.127	0.0384	0.0013
20	rs76538728	31469575	0.89	0.587533376708783	0.97	0.604552021827049	0.473829925718099	0.469623887430701	0.0043	0.0089	0.0927	0.0171	0.0342	0.0153	0.0148	0.0228	0.0012	0.0262	0.0305	0.1501	0.0017	0.044	0.1258	0.0171	0.0203	0.0018	0.0013	0.0176	0.0221	0.1287	0.0305	0.1269	0.0385	0.0013
20	rs73114195	31471301	0.89	0.587533376708783	0.97	0.604552021827049	0.483151564858854	0.468949788004581	0.0043	0.009	0.0927	0.0171	0.0342	0.0153	0.0149	0.0228	0.0012	0.0261	0.0305	0.15	0.0017	0.044	0.1258	0.0172	0.0204	0.0018	0.0013	0.0175	0.0221	0.1286	0.0305	0.1268	0.0385	0.0014
20	rs6141843	31474871	0.89	0.587533376708783	0.97	0.604552021827049	0.587512597917521	0.481800514305484	0.0044	0.0091	0.0924	0.0174	0.0341	0.0156	0.0153	0.0227	0.0013	0.0257	0.0302	0.1493	0.0019	0.0441	0.1258	0.0173	0.0207	0.0019	0.0016	0.0173	0.0224	0.1281	0.0306	0.1261	0.0388	0.0016
20	rs4911273	31478453	0.89	0.587533376708783	0.97	0.604552021827049	0.558591146123184	0.455922589071036	0.0045	0.009	0.0924	0.0177	0.0342	0.0157	0.0157	0.0226	0.0014	0.0257	0.0304	0.1488	0.002	0.044	0.1257	0.0174	0.0207	0.0019	0.0017	0.0172	0.0225	0.1278	0.0306	0.1257	0.0389	0.0016
20	rs62208904	31480052	0.89	0.587533376708783	0.97	0.604552021827049	0.54189457086958	0.423982003585554	0.0045	0.009	0.0923	0.0178	0.0342	0.0157	0.0158	0.0226	0.0014	0.0257	0.0304	0.1486	0.002	0.044	0.1256	0.0174	0.0207	0.0019	0.0017	0.0172	0.0225	0.1279	0.0306	0.1256	0.039	0.0017
20	rs117487769	31485620	0.89	0.587533376708783	0.97	0.604552021827049	0.541698020829953	0.383072416048527	0.0046	0.009	0.0918	0.0182	0.0341	0.0158	0.0162	0.0225	0.0014	0.0259	0.0303	0.148	0.0021	0.044	0.1255	0.0175	0.0208	0.002	0.0019	0.0171	0.0225	0.1281	0.0305	0.1253	0.039	0.0018
20	rs6058948	31486206	0.89	0.587533376708783	0.97	0.604552021827049	0.552492075275158	0.393578125491119	0.0046	0.009	0.0917	0.0182	0.0341	0.0158	0.0162	0.0225	0.0014	0.026	0.0303	0.1479	0.0021	0.044	0.1255	0.0175	0.0208	0.002	0.0019	0.017	0.0225	0.1281	0.0305	0.1252	0.039	0.0018
20	rs17123850	31489930	0.9	0.528487958927512	0.97	0.604552021827049	0.532173356992092	0.368599807557686	0.0046	0.009	0.0917	0.0183	0.0341	0.0159	0.0163	0.0225	0.0014	0.026	0.0302	0.1477	0.0021	0.0439	0.1253	0.0175	0.0209	0.002	0.0019	0.017	0.0226	0.1281	0.0304	0.125	0.039	0.0018
20	rs62207464	31497955	0.9	0.528487958927512	0.97	0.604552021827049	0.530745073639041	0.340382396347649	0.0046	0.009	0.0913	0.0188	0.0344	0.0163	0.017	0.0226	0.0015	0.0262	0.0302	0.1472	0.0021	0.0437	0.1241	0.0178	0.0214	0.0022	0.0021	0.0167	0.0231	0.1278	0.0302	0.1244	0.039	0.0019
20	rs6119302	31498160	0.9	0.528487958927512	0.98	0.546929419532092	0.541829050447349	0.346073384345236	0.0046	0.009	0.0913	0.0188	0.0344	0.0163	0.017	0.0226	0.0015	0.0262	0.0303	0.1472	0.0021	0.0436	0.1241	0.0178	0.0214	0.0022	0.0021	0.0167	0.0231	0.1278	0.0302	0.1244	0.039	0.0019
20	rs75263960	31506862	0.9	0.528487958927512	0.98	0.546929419532092	0.598790452084468	0.354660547799293	0.0046	0.0089	0.0905	0.0191	0.0342	0.0167	0.0174	0.0226	0.0016	0.0263	0.0301	0.1479	0.0022	0.0436	0.1232	0.0181	0.0217	0.0022	0.0023	0.0162	0.0237	0.1265	0.0302	0.1242	0.0394	0.002
20	rs17371144	31508152	0.9	0.528487958927512	0.98	0.546929419532092	0.603604944823868	0.345825384522591	0.0046	0.0089	0.0905	0.0191	0.0342	0.0168	0.0174	0.0226	0.0016	0.0262	0.03	0.1479	0.0022	0.0437	0.1232	0.0182	0.0217	0.0022	0.0023	0.0162	0.0237	0.1264	0.0302	0.1242	0.0395	0.002
20	rs11698786	31510116	0.91	0.473491286898298	0.98	0.546929419532092	0.618154929909374	0.343843232318371	0.0046	0.0088	0.0903	0.0191	0.0342	0.0168	0.0175	0.0226	0.0016	0.0263	0.03	0.1481	0.0022	0.0437	0.123	0.0182	0.0217	0.0022	0.0023	0.0161	0.0238	0.1262	0.0302	0.1241	0.0396	0.002
20	rs41373347	31511780	0.91	0.473491286898298	0.97	0.604552021827049	0.634343354512939	0.349426382030218	0.0046	0.0088	0.0902	0.019	0.0342	0.0169	0.0175	0.0226	0.0016	0.0263	0.03	0.1482	0.0022	0.0436	0.1229	0.0183	0.0218	0.0022	0.0024	0.016	0.0239	0.126	0.0303	0.1241	0.0397	0.002
20	rs117765537	31518229	0.91	0.473491286898298	0.98	0.546929419532092	0.656152687747068	0.338162932219285	0.0046	0.0088	0.0899	0.019	0.0342	0.017	0.0176	0.0227	0.0017	0.0264	0.0298	0.1484	0.0023	0.0435	0.1227	0.0183	0.0218	0.0022	0.0024	0.0159	0.0239	0.1258	0.0302	0.1241	0.04	0.0021
20	rs13045180	31531544	0.91	0.473491286898298	0.98	0.546929419532092	0.682879980843289	0.339765456616193	0.0045	0.0088	0.0898	0.0191	0.0342	0.017	0.0176	0.0227	0.0017	0.0264	0.0298	0.1486	0.0023	0.0435	0.1227	0.0183	0.0219	0.0022	0.0025	0.0159	0.0239	0.1257	0.0302	0.1241	0.04	0.0021
20	rs1891868	31539108	0.91	0.473491286898298	0.98	0.546929419532092	0.670034240198007	0.329449702406831	0.0045	0.0088	0.0898	0.0191	0.0342	0.017	0.0177	0.0227	0.0017	0.0264	0.0298	0.1486	0.0023	0.0435	0.1226	0.0183	0.0219	0.0022	0.0025	0.0159	0.0239	0.1256	0.0302	0.1241	0.04	0.0021
20	rs6087433	31553713	0.91	0.473491286898298	0.99	0.493036143459036	0.663472702716996	0.321774202084784	0.0045	0.0088	0.0896	0.0192	0.0343	0.0171	0.0178	0.0227	0.0018	0.0264	0.0298	0.1487	0.0023	0.0434	0.1224	0.0185	0.0219	0.0023	0.0025	0.0155	0.024	0.1252	0.0303	0.1242	0.04	0.0021
20	rs73116401	31554304	0.91	0.473491286898298	0.99	0.493036143459036	0.662250151716365	0.324205110345944	0.0045	0.0088	0.0896	0.0192	0.0343	0.0171	0.0178	0.0227	0.0018	0.0264	0.0298	0.1487	0.0024	0.0433	0.1224	0.0185	0.0219	0.0023	0.0025	0.0154	0.024	0.1252	0.0303	0.1242	0.04	0.0021
20	rs17299411	31565736	0.91	0.473491286898298	0.99	0.493036143459036	0.669311768454449	0.313188263050118	0.0046	0.0087	0.0894	0.0193	0.0344	0.0173	0.0179	0.0227	0.0019	0.0264	0.0298	0.1489	0.0025	0.0432	0.1222	0.0186	0.022	0.0023	0.0026	0.0149	0.024	0.1247	0.0304	0.1242	0.0401	0.0022
20	rs11698949	31568098	0.91	0.473491286898298	0.99	0.493036143459036	0.661387787768457	0.30503009024352	0.0046	0.0087	0.0894	0.0193	0.0344	0.0173	0.0179	0.0226	0.0019	0.0264	0.0299	0.1489	0.0025	0.0432	0.1221	0.0187	0.022	0.0023	0.0026	0.0148	0.024	0.1247	0.0304	0.1243	0.0401	0.0022
20	rs440139	31585545	0.92	0.422441555019286	0.99	0.493036143459036	0.654721699385902	0.267758661016164	0.0046	0.0087	0.0889	0.0194	0.0347	0.0174	0.0181	0.0224	0.0019	0.0268	0.0301	0.1489	0.0026	0.043	0.1217	0.0189	0.0221	0.0024	0.0026	0.0142	0.0241	0.1246	0.0305	0.1242	0.0403	0.0022
20	rs1133358	31590686	0.92	0.422441555019286	0.99	0.493036143459036	0.525760433664235	0.22559048049696	0.0048	0.0085	0.0877	0.0194	0.0353	0.0177	0.0184	0.0221	0.0021	0.027	0.0302	0.1495	0.0029	0.0436	0.1201	0.0192	0.0221	0.0024	0.0026	0.014	0.0241	0.1245	0.0309	0.1234	0.0403	0.0022
20	rs6059011	31590745	0.92	0.422441555019286	0.99	0.493036143459036	0.525243830703139	0.225264306881547	0.0048	0.0085	0.0877	0.0194	0.0353	0.0178	0.0184	0.0221	0.0021	0.027	0.0302	0.1496	0.0029	0.0436	0.1201	0.0192	0.0221	0.0024	0.0026	0.014	0.0241	0.1245	0.0309	0.1234	0.0403	0.0022
20	rs75425544	31591228	0.92	0.422441555019286	0.99	0.493036143459036	0.514898617520734	0.224721025839204	0.0048	0.0085	0.0876	0.0194	0.0354	0.0178	0.0184	0.0221	0.0021	0.027	0.0303	0.1496	0.0029	0.0436	0.12	0.0192	0.0221	0.0024	0.0026	0.014	0.0241	0.1245	0.0309	0.1233	0.0403	0.0023
20	rs112337602	31593192	0.92	0.422441555019286	0.99	0.493036143459036	0.514962570579337	0.225481738887739	0.0048	0.0086	0.0875	0.0193	0.0354	0.0178	0.0184	0.0221	0.0021	0.0271	0.0303	0.1497	0.0029	0.0436	0.1199	0.0192	0.0221	0.0024	0.0026	0.014	0.0241	0.1245	0.031	0.1231	0.0403	0.0023
20	rs6088066	31596472	0.92	0.422441555019286	0.99	0.493036143459036	0.521312679036328	0.217697515792572	0.0047	0.0086	0.0874	0.0193	0.0354	0.0178	0.0184	0.022	0.0021	0.0273	0.0303	0.1499	0.0029	0.0437	0.1197	0.0192	0.0222	0.0024	0.0026	0.014	0.0241	0.1246	0.0311	0.1229	0.0403	0.0023
20	rs62207502	31596646	0.92	0.422441555019286	0.99	0.493036143459036	0.528088133944654	0.218235188306108	0.0047	0.0086	0.0874	0.0193	0.0353	0.0178	0.0184	0.022	0.0021	0.0273	0.0303	0.15	0.0029	0.0437	0.1197	0.0192	0.0222	0.0023	0.0026	0.014	0.0241	0.1246	0.0311	0.1229	0.0403	0.0023
20	rs6088068	31597260	0.92	0.422441555019286	0.99	0.493036143459036	0.521377010792458	0.216516171603596	0.0048	0.0086	0.0872	0.0193	0.0353	0.0179	0.0185	0.022	0.0021	0.0274	0.0303	0.1501	0.0029	0.0437	0.1195	0.0192	0.0222	0.0023	0.0025	0.0141	0.0242	0.1245	0.0311	0.1226	0.0403	0.0023
20	rs79486221	31603858	0.93	0.375229593708928	0.99	0.493036143459036	0.487564983205256	0.199053962880584	0.0048	0.0086	0.0863	0.0194	0.0352	0.0182	0.0188	0.0219	0.0021	0.0281	0.0304	0.1508	0.0029	0.0439	0.1187	0.0192	0.0226	0.0024	0.0025	0.0141	0.0243	0.1245	0.0314	0.121	0.0405	0.0024
20	rs45626037	31607654	0.93	0.375229593708928	0.99	0.493036143459036	0.481849908360326	0.194273865754705	0.0048	0.0085	0.0861	0.0195	0.0352	0.0182	0.0188	0.0218	0.0021	0.0283	0.0305	0.151	0.0029	0.044	0.1184	0.0192	0.0227	0.0024	0.0025	0.0141	0.0243	0.1246	0.0314	0.1206	0.0405	0.0024
20	rs118067263	31612282	0.94	0.331738599837001	0.99	0.493036143459036	0.387589299384477	0.15778995744588	0.005	0.0083	0.0845	0.0194	0.0349	0.0187	0.0193	0.0214	0.0021	0.0301	0.0311	0.1522	0.003	0.0445	0.1153	0.0196	0.0228	0.0024	0.0026	0.0142	0.0244	0.125	0.0313	0.1186	0.0414	0.0026
20	rs6059020	31612340	0.94	0.331738599837001	0.99	0.493036143459036	0.387923053650507	0.147608008188016	0.005	0.0083	0.0845	0.0194	0.0349	0.0187	0.0193	0.0214	0.0021	0.0301	0.0311	0.1522	0.003	0.0445	0.1153	0.0197	0.0228	0.0024	0.0026	0.0142	0.0244	0.125	0.0313	0.1186	0.0414	0.0026
20	rs11167193	31613985	0.94	0.331738599837001	0.99	0.493036143459036	0.384093659350723	0.148643491774968	0.005	0.0082	0.0844	0.0194	0.0348	0.0188	0.0194	0.0214	0.0021	0.0302	0.0312	0.1523	0.003	0.0445	0.1151	0.0197	0.0229	0.0024	0.0026	0.0142	0.0245	0.125	0.0312	0.1185	0.0415	0.0026
20	rs2889714	31616793	0.95	0.291843936447983	0.99	0.493036143459036	0.363081138108496	0.135935670048262	0.0052	0.0081	0.0838	0.0194	0.0347	0.0193	0.0198	0.0203	0.0021	0.0329	0.0321	0.1533	0.0033	0.0442	0.1132	0.0196	0.0234	0.0023	0.0027	0.0145	0.0244	0.1242	0.0304	0.1174	0.0414	0.0029
20	rs17301126	31619500	0.95	0.291843936447983	0.99	0.493036143459036	0.363726964745975	0.13730679929143	0.0052	0.0081	0.0837	0.0194	0.0347	0.0193	0.0198	0.0202	0.002	0.0331	0.0322	0.1534	0.0033	0.0442	0.1131	0.0197	0.0235	0.0022	0.0027	0.0145	0.0244	0.124	0.0305	0.1173	0.0414	0.0029
20	rs111727120	31621165	0.95	0.291843936447983	0.99	0.493036143459036	0.362489646931311	0.141080163726806	0.0052	0.0081	0.0837	0.0193	0.0347	0.0193	0.0198	0.0202	0.002	0.0331	0.0322	0.1534	0.0033	0.0442	0.113	0.0197	0.0235	0.0022	0.0027	0.0145	0.0244	0.1241	0.0305	0.1172	0.0414	0.0029
20	rs4911287	31627291	0.95	0.291843936447983	1	0.442785362986439	0.359111541168229	0.121192531147954	0.0053	0.0081	0.0837	0.0192	0.0346	0.0192	0.0198	0.0201	0.0021	0.0332	0.0324	0.1535	0.0033	0.0438	0.1127	0.0197	0.0234	0.0023	0.0027	0.0145	0.0244	0.1246	0.0305	0.1171	0.0415	0.003
20	rs117173517	31629216	0.95	0.291843936447983	1	0.442785362986439	0.356601940889792	0.121279973499453	0.0053	0.0081	0.0837	0.0192	0.0346	0.0192	0.0198	0.0201	0.0021	0.0332	0.0324	0.1534	0.0033	0.0438	0.1127	0.0197	0.0234	0.0023	0.0027	0.0145	0.0244	0.1247	0.0305	0.1171	0.0415	0.003
20	rs411001	31630971	0.95	0.291843936447983	1	0.442785362986439	0.355589989023262	0.123826082368354	0.0053	0.0081	0.0837	0.0192	0.0346	0.0192	0.0198	0.0201	0.0021	0.0332	0.0324	0.1535	0.0033	0.0438	0.1127	0.0197	0.0234	0.0023	0.0027	0.0145	0.0243	0.1247	0.0305	0.1171	0.0415	0.003
20	rs79204271	31638671	0.95	0.291843936447983	1	0.442785362986439	0.349813185752795	0.14451726923519	0.0053	0.0081	0.0836	0.0192	0.0347	0.0193	0.0198	0.0201	0.0021	0.0333	0.0324	0.1535	0.0033	0.0438	0.1127	0.0197	0.0234	0.0022	0.0027	0.0145	0.0243	0.1247	0.0304	0.1171	0.0415	0.0029
20	rs6088084	31647864	0.95	0.291843936447983	1	0.442785362986439	0.325617082298887	0.128709003578474	0.0054	0.008	0.0835	0.0192	0.0348	0.0193	0.0198	0.0201	0.002	0.0337	0.0324	0.1535	0.0033	0.0438	0.1126	0.0197	0.0233	0.0022	0.0027	0.0145	0.0243	0.1249	0.0303	0.117	0.0414	0.0029
20	rs78868293	31650083	0.95	0.291843936447983	1	0.442785362986439	0.329033057332455	0.134569598715413	0.0054	0.008	0.0835	0.0192	0.0347	0.0193	0.0198	0.0201	0.002	0.0338	0.0324	0.1534	0.0033	0.0437	0.1127	0.0197	0.0233	0.0022	0.0027	0.0145	0.0242	0.1249	0.0303	0.1171	0.0414	0.0028
20	rs4911290	31652292	0.95	0.291843936447983	1	0.442785362986439	0.336799938491897	0.126303135951984	0.0053	0.008	0.0835	0.0192	0.0347	0.0194	0.0198	0.0201	0.002	0.0339	0.0324	0.1534	0.0033	0.0437	0.1128	0.0197	0.0233	0.0021	0.0027	0.0145	0.0242	0.1248	0.0303	0.1172	0.0413	0.0028
20	rs2093066	31652596	0.95	0.291843936447983	1	0.442785362986439	0.342308483986621	0.13032226683604	0.0053	0.008	0.0835	0.0191	0.0347	0.0194	0.0198	0.0201	0.002	0.0339	0.0324	0.1534	0.0033	0.0437	0.1128	0.0197	0.0233	0.002	0.0027	0.0144	0.0242	0.1248	0.0304	0.1172	0.0414	0.0028
20	rs55668794	31654699	0.95	0.291843936447983	1.02	0.35283343175317	0.350393953698651	0.108516761928989	0.0053	0.008	0.0835	0.0192	0.0349	0.0195	0.0198	0.02	0.002	0.034	0.0325	0.1536	0.0033	0.0437	0.1127	0.0198	0.0233	0.0021	0.0027	0.0144	0.0242	0.1236	0.0306	0.1172	0.0419	0.0028
20	rs6057717	31656632	0.95	0.291843936447983	1.03	0.312927433563081	0.359593134172382	0.101563281012399	0.0053	0.008	0.0835	0.0192	0.0349	0.0195	0.0199	0.02	0.002	0.034	0.0324	0.1537	0.0033	0.0437	0.1127	0.0198	0.0233	0.0021	0.0027	0.0144	0.0242	0.1234	0.0306	0.1172	0.0421	0.0028
20	rs2424938	31656837	0.95	0.291843936447983	1.04	0.276253925711104	0.347179598305125	0.101890344209039	0.0053	0.008	0.0835	0.0192	0.0349	0.0195	0.0198	0.02	0.002	0.034	0.0324	0.1538	0.0033	0.0437	0.1127	0.0198	0.0233	0.0021	0.0026	0.0145	0.0242	0.1235	0.0306	0.1172	0.0421	0.0028
20	rs4911295	31656938	0.96	0.255413023536062	1.04	0.276253925711104	0.327603220590217	0.103778876033603	0.0053	0.008	0.0835	0.0192	0.0349	0.0195	0.0198	0.02	0.002	0.034	0.0324	0.1538	0.0032	0.0437	0.1127	0.0198	0.0233	0.0022	0.0026	0.0145	0.0242	0.1236	0.0306	0.1171	0.0421	0.0028
20	rs378098	31660543	0.96	0.255413023536062	1.04	0.276253925711104	0.313135248946689	0.117282286432709	0.0054	0.008	0.0834	0.0193	0.0349	0.0195	0.0198	0.02	0.002	0.034	0.0325	0.1538	0.0032	0.0436	0.1126	0.0197	0.0233	0.0022	0.0026	0.0146	0.0242	0.1236	0.0307	0.1171	0.042	0.0028
20	rs13036385	31671209	0.96	0.255413023536062	1.04	0.276253925711104	0.277701818572499	0.151385858353115	0.0056	0.0079	0.0832	0.0196	0.0347	0.0195	0.0197	0.0201	0.002	0.0342	0.0326	0.1543	0.0033	0.0433	0.1125	0.0195	0.0232	0.0024	0.0026	0.0146	0.0241	0.1237	0.0308	0.1167	0.0417	0.0029
20	rs4339026	31671599	0.96	0.255413023536062	1.04	0.276253925711104	0.268578481680748	0.156924214096603	0.0056	0.0079	0.0832	0.0196	0.0347	0.0195	0.0197	0.0202	0.002	0.0342	0.0326	0.1543	0.0033	0.0433	0.1124	0.0195	0.0232	0.0024	0.0026	0.0146	0.0241	0.1237	0.0308	0.1167	0.0417	0.0028
20	rs2424947	31671978	0.96	0.255413023536062	1.04	0.276253925711104	0.257596606818438	0.1593332279395	0.0056	0.0079	0.0832	0.0196	0.0347	0.0195	0.0198	0.0202	0.002	0.0343	0.0326	0.1542	0.0033	0.0432	0.1124	0.0194	0.0232	0.0024	0.0026	0.0146	0.0241	0.1237	0.0308	0.1168	0.0417	0.0028
20	rs2424948	31672456	0.96	0.255413023536062	1.04	0.276253925711104	0.255269390628466	0.158271656777745	0.0056	0.0079	0.0832	0.0196	0.0347	0.0195	0.0198	0.0202	0.002	0.0343	0.0326	0.1542	0.0033	0.0432	0.1123	0.0194	0.0232	0.0025	0.0026	0.0146	0.0241	0.1237	0.0308	0.1168	0.0417	0.0028
20	rs2070325	31673846	0.96	0.255413023536062	1.04	0.276253925711104	0.248356919967662	0.151860496844653	0.0057	0.0079	0.0832	0.0196	0.0347	0.0195	0.0198	0.0202	0.002	0.0343	0.0327	0.1542	0.0033	0.0432	0.1123	0.0194	0.0232	0.0025	0.0026	0.0146	0.0241	0.1237	0.0308	0.1167	0.0417	0.0028
20	rs6088092	31675943	0.96	0.255413023536062	1.04	0.276253925711104	0.242762763125888	0.145451359012287	0.0058	0.0079	0.0835	0.0195	0.0346	0.0195	0.0197	0.0202	0.0021	0.0343	0.0327	0.1542	0.0033	0.0432	0.1122	0.0194	0.0232	0.0025	0.0026	0.0146	0.0241	0.1236	0.0309	0.1166	0.0416	0.0028
20	rs2424949	31676622	0.96	0.255413023536062	1.04	0.276253925711104	0.238140169810605	0.157597423766489	0.0059	0.0079	0.0835	0.0195	0.0346	0.0195	0.0198	0.0202	0.0021	0.0343	0.0327	0.1542	0.0033	0.0431	0.1122	0.0194	0.0232	0.0025	0.0026	0.0145	0.024	0.1235	0.0309	0.1166	0.0416	0.0029
20	rs2889732	31676804	0.96	0.255413023536062	1.04	0.276253925711104	0.210833338688178	0.157404973625127	0.006	0.0079	0.0836	0.0195	0.0346	0.0194	0.0199	0.0204	0.0022	0.0343	0.0327	0.154	0.0034	0.0431	0.112	0.0195	0.0233	0.0026	0.0026	0.0145	0.024	0.1235	0.0308	0.1165	0.0415	0.0029
20	rs6059075	31678773	0.96	0.255413023536062	1.04	0.276253925711104	0.21329052261302	0.161075760449301	0.0061	0.0079	0.0836	0.0195	0.0345	0.0194	0.0198	0.0204	0.0022	0.0344	0.0326	0.1539	0.0035	0.0431	0.112	0.0195	0.0233	0.0026	0.0027	0.0145	0.024	0.1236	0.0308	0.1166	0.0414	0.0029
20	rs17122711	31680334	0.96	0.255413023536062	1.04	0.276253925711104	0.20847196491404	0.176253736723342	0.0061	0.0079	0.0836	0.0195	0.0344	0.0194	0.0198	0.0204	0.0022	0.0345	0.0326	0.1539	0.0035	0.043	0.112	0.0195	0.0233	0.0026	0.0027	0.0145	0.0239	0.1236	0.0308	0.1166	0.0414	0.0029
20	rs2057261	31687062	0.96	0.255413023536062	1.04	0.276253925711104	0.186918706504349	0.187893636225069	0.006	0.0079	0.0836	0.0195	0.0343	0.0194	0.0199	0.0205	0.0022	0.0347	0.0327	0.1541	0.0034	0.0428	0.1121	0.0195	0.0233	0.0026	0.0026	0.0145	0.0237	0.1236	0.0309	0.1166	0.0413	0.0029
20	rs11699009	31688241	0.96	0.255413023536062	1.04	0.276253925711104	0.184900347750194	0.181384203457618	0.006	0.0079	0.0837	0.0195	0.0342	0.0194	0.0199	0.0205	0.0022	0.0346	0.0327	0.1541	0.0034	0.0428	0.1121	0.0195	0.0233	0.0026	0.0026	0.0145	0.0237	0.1235	0.0309	0.1167	0.0413	0.0029
20	rs11696307	31688260	0.96	0.255413023536062	1.04	0.276253925711104	0.189062851874055	0.182801415270337	0.0061	0.0079	0.0836	0.0196	0.0342	0.0195	0.0198	0.0206	0.0022	0.0346	0.0327	0.154	0.0034	0.0429	0.1122	0.0195	0.0233	0.0026	0.0026	0.0145	0.0237	0.1236	0.0309	0.1166	0.0414	0.0029
20	rs138963020	31690101	0.96	0.255413023536062	1.04	0.276253925711104	0.184304732904821	0.196139671571806	0.006	0.0078	0.0836	0.0196	0.0342	0.0195	0.0199	0.0206	0.0021	0.0346	0.0327	0.1542	0.0033	0.0428	0.1121	0.0195	0.0233	0.0026	0.0026	0.0145	0.0237	0.1236	0.0309	0.1166	0.0413	0.0028
20	rs13044139	31691679	0.96	0.255413023536062	1.04	0.276253925711104	0.180129666117796	0.235225998707462	0.006	0.0078	0.0836	0.0196	0.0341	0.0195	0.0199	0.0206	0.0021	0.0347	0.0327	0.1544	0.0033	0.0428	0.112	0.0195	0.0233	0.0026	0.0025	0.0145	0.0237	0.1237	0.0309	0.1166	0.0412	0.0028
20	rs76187809	31693773	0.96	0.255413023536062	1.04	0.276253925711104	0.185123988224971	0.289026875031552	0.0063	0.0078	0.0834	0.0197	0.0341	0.0195	0.0199	0.0207	0.0021	0.0349	0.0327	0.1544	0.0033	0.0428	0.112	0.0195	0.0234	0.0026	0.0025	0.0145	0.0236	0.1236	0.0309	0.1166	0.0409	0.0028
20	rs11696783	31694484	0.97	0.222305343836028	1.04	0.276253925711104	0.194005470533735	0.30634543409516	0.0063	0.0077	0.0833	0.0197	0.0341	0.0195	0.0199	0.0208	0.0021	0.0349	0.0327	0.1544	0.0033	0.0428	0.112	0.0196	0.0234	0.0026	0.0025	0.0144	0.0236	0.1235	0.0309	0.1166	0.0408	0.0028
20	rs6088102	31697195	0.97	0.222305343836028	1.04	0.276253925711104	0.267432463749806	0.361799479870693	0.008	0.0073	0.0816	0.0198	0.0333	0.0196	0.02	0.0213	0.002	0.0354	0.0331	0.1552	0.0032	0.0423	0.1115	0.0196	0.0235	0.0026	0.0024	0.0143	0.023	0.1229	0.031	0.1163	0.0418	0.0028
20	rs6088103	31697679	0.98	0.192372589028169	1.04	0.276253925711104	0.221335394498067	0.351916060996341	0.008	0.0071	0.0816	0.0198	0.034	0.0196	0.02	0.0215	0.002	0.0353	0.0332	0.1553	0.0032	0.0411	0.1116	0.0195	0.0236	0.0027	0.0024	0.0143	0.0229	0.1234	0.0309	0.1158	0.0423	0.0027
20	rs13044321	31698261	0.98	0.192372589028169	1.04	0.276253925711104	0.153848727208369	0.327861528287684	0.008	0.0068	0.0821	0.0199	0.034	0.0198	0.0201	0.0216	0.0019	0.0353	0.0331	0.1551	0.0032	0.0411	0.1114	0.0195	0.0237	0.0027	0.0023	0.0143	0.0227	0.1243	0.0306	0.1156	0.0424	0.0025
20	rs41290858	31699565	0.99	0.165458971998582	1.04	0.276253925711104	0.140675761393849	0.340999659973837	0.0081	0.0063	0.0827	0.0201	0.0337	0.0198	0.0203	0.0218	0.0018	0.0352	0.0331	0.1553	0.003	0.041	0.1112	0.0195	0.0238	0.0026	0.0021	0.0141	0.0225	0.1251	0.0307	0.1156	0.0422	0.0024
20	rs7265363	31711686	0.99	0.165458971998582	1.05	0.24269399207398	0.363565452967196	0.700414324564901	0.0084	0.0035	0.0867	0.0212	0.0313	0.0205	0.021	0.0231	0.0013	0.0344	0.0328	0.1566	0.002	0.0398	0.1102	0.0193	0.0249	0.0019	0.0015	0.0138	0.0222	0.1296	0.0306	0.1161	0.0398	0.0015
20	rs117393869	31716818	0.98	0.192372589028169	1.06	0.212122118160079	0.367614263714558	0.772364307599014	0.0084	0.0033	0.087	0.0212	0.0311	0.0205	0.0211	0.0232	0.0013	0.0343	0.0327	0.1567	0.002	0.0397	0.1101	0.0193	0.025	0.0018	0.0014	0.0137	0.0222	0.1299	0.0306	0.1162	0.0396	0.0015
20	rs117370908	31719545	0.98	0.192372589028169	1.07	0.184406357471863	0.358576826478593	0.75419514302598	0.0084	0.0033	0.087	0.0212	0.0311	0.0205	0.0211	0.0232	0.0013	0.0343	0.0327	0.1567	0.002	0.0397	0.1101	0.0193	0.025	0.0018	0.0014	0.0137	0.0222	0.1299	0.0306	0.1162	0.0396	0.0015
20	rs6088118	31721782	0.98	0.192372589028169	1.07	0.184406357471863	0.328215609655562	0.625018171236135	0.0084	0.0033	0.087	0.0212	0.031	0.0206	0.0211	0.0232	0.0013	0.0343	0.0327	0.1567	0.002	0.0397	0.1101	0.0193	0.025	0.0018	0.0014	0.0137	0.0223	0.1299	0.0306	0.1162	0.0396	0.0015
20	rs1040793	31722166	0.98	0.192372589028169	1.08	0.159408631830651	0.331235205687034	0.62400522257323	0.0084	0.0033	0.087	0.0212	0.0311	0.0205	0.0211	0.0232	0.0013	0.0342	0.0328	0.1567	0.002	0.0397	0.1102	0.0193	0.025	0.0018	0.0014	0.0137	0.0222	0.1299	0.0307	0.1161	0.0397	0.0015
20	rs7275145	31723315	0.98	0.192372589028169	1.08	0.159408631830651	0.368643603235474	0.639821709431493	0.0085	0.0032	0.087	0.021	0.031	0.0206	0.0211	0.0236	0.0013	0.0343	0.0327	0.1571	0.0019	0.0396	0.1104	0.0192	0.025	0.0018	0.0016	0.0136	0.0221	0.13	0.0307	0.1158	0.0396	0.0014
20	rs111506367	31725508	0.98	0.192372589028169	1.08	0.159408631830651	0.420462862100023	0.691513035033943	0.0085	0.0031	0.0872	0.021	0.031	0.0208	0.0212	0.0237	0.0012	0.0344	0.0326	0.1574	0.0018	0.0392	0.1105	0.0193	0.025	0.0016	0.0015	0.0137	0.022	0.1301	0.0306	0.1159	0.0394	0.0014
20	rs117040841	31728017	0.98	0.192372589028169	1.09	0.136985182682918	0.428495441965778	0.74514598301782	0.0085	0.003	0.0873	0.021	0.0309	0.0209	0.0212	0.0238	0.0012	0.0344	0.0326	0.1575	0.0018	0.039	0.1106	0.0193	0.0249	0.0016	0.0014	0.0138	0.022	0.1301	0.0306	0.1159	0.0393	0.0013
20	rs6120120	31733198	0.97	0.222305343836028	1.08	0.159408631830651	0.446694706737029	1.02400074488758	0.0086	0.0028	0.0884	0.0209	0.0308	0.0212	0.0213	0.024	0.0011	0.0344	0.0327	0.158	0.0016	0.0382	0.1106	0.0194	0.0248	0.0014	0.0013	0.0139	0.022	0.1303	0.0304	0.116	0.0389	0.0012
20	rs117642459	31747143	0.97	0.222305343836028	1.08	0.159408631830651	0.469538558177729	1.18224207371169	0.0086	0.0027	0.0888	0.0209	0.0308	0.0212	0.0213	0.0242	0.001	0.0344	0.0328	0.1579	0.0015	0.0381	0.1107	0.0194	0.0248	0.0013	0.0013	0.0138	0.022	0.1302	0.0303	0.1158	0.039	0.0011
20	rs17124271	31753607	0.97	0.222305343836028	1.08	0.159408631830651	0.40650270053305	1.05705449660541	0.0086	0.0026	0.0893	0.0209	0.0308	0.0213	0.0214	0.0245	0.001	0.0344	0.0328	0.1579	0.0014	0.038	0.1108	0.0195	0.0248	0.0012	0.0012	0.0138	0.0219	0.1302	0.0304	0.1156	0.0391	9e-04
20	rs117931833	31754219	0.97	0.222305343836028	1.08	0.159408631830651	0.406445738387944	1.06174633578827	0.0086	0.0026	0.0893	0.0209	0.0308	0.0213	0.0214	0.0245	0.001	0.0344	0.0328	0.1579	0.0014	0.038	0.1108	0.0195	0.0248	0.0012	0.0012	0.0138	0.0219	0.1302	0.0304	0.1156	0.0391	9e-04
20	rs76549422	31760953	0.97	0.222305343836028	1.08	0.159408631830651	0.402411660237326	1.04622972542688	0.0086	0.0025	0.0894	0.0209	0.0308	0.0213	0.0214	0.0245	0.001	0.0344	0.0328	0.1578	0.0014	0.038	0.1108	0.0195	0.0249	0.0012	0.0012	0.0139	0.0219	0.1302	0.0304	0.1155	0.0391	0.001
20	rs17304572	31761919	0.97	0.222305343836028	1.08	0.159408631830651	0.402581705583027	1.058186651951	0.0086	0.0025	0.0894	0.0209	0.0308	0.0213	0.0214	0.0245	0.001	0.0344	0.0328	0.1578	0.0014	0.038	0.1108	0.0195	0.0249	0.0012	0.0012	0.0139	0.0219	0.1302	0.0304	0.1155	0.0391	0.001
20	rs17124331	31786032	0.97	0.222305343836028	1.08	0.159408631830651	0.356442060703167	1.01211849113318	0.0086	0.0025	0.0897	0.0209	0.0307	0.0214	0.0215	0.0246	9e-04	0.0345	0.0328	0.1577	0.0014	0.038	0.1105	0.0196	0.0249	0.0012	0.0012	0.0139	0.0219	0.1301	0.0303	0.1153	0.0391	0.001
20	rs17396317	31790377	0.97	0.222305343836028	1.08	0.159408631830651	0.321714278784667	0.833739857207203	0.0086	0.0025	0.0898	0.021	0.0307	0.0214	0.0215	0.0247	9e-04	0.0346	0.0328	0.1576	0.0014	0.038	0.1105	0.0197	0.0249	0.0012	0.0012	0.014	0.022	0.1301	0.0303	0.1152	0.0391	0.001
20	rs911139	31793069	0.97	0.222305343836028	1.08	0.159408631830651	0.31553109651294	0.822339369376	0.0086	0.0025	0.0898	0.021	0.0307	0.0214	0.0215	0.0247	9e-04	0.0346	0.0328	0.1576	0.0014	0.038	0.1104	0.0197	0.0249	0.0012	0.0012	0.014	0.022	0.1301	0.0303	0.1152	0.0391	0.001
20	rs41287062	31798151	0.97	0.222305343836028	1.08	0.159408631830651	0.3239414357287	0.839915905753411	0.0086	0.0025	0.0898	0.021	0.0307	0.0214	0.0215	0.0247	9e-04	0.0346	0.0327	0.1576	0.0014	0.0379	0.1104	0.0197	0.0249	0.0012	0.0012	0.014	0.022	0.1302	0.0303	0.1152	0.0391	0.001
20	rs17124391	31805464	0.97	0.222305343836028	1.08	0.159408631830651	0.32587136263187	0.872961139119163	0.0086	0.0025	0.0899	0.021	0.0307	0.0214	0.0215	0.0247	9e-04	0.0346	0.0327	0.1576	0.0014	0.0379	0.1104	0.0197	0.0249	0.0012	0.0012	0.014	0.022	0.1303	0.0303	0.1151	0.0391	9e-04
20	rs17305657	31806588	0.97	0.222305343836028	1.08	0.159408631830651	0.326889521660522	0.878104177497773	0.0086	0.0025	0.0899	0.021	0.0307	0.0214	0.0215	0.0247	9e-04	0.0346	0.0327	0.1576	0.0014	0.0379	0.1104	0.0197	0.0249	0.0012	0.0012	0.014	0.0219	0.1303	0.0303	0.1151	0.0391	9e-04
20	rs3818222	31812923	0.97	0.222305343836028	1.08	0.159408631830651	0.310054844900497	0.722179863202484	0.0086	0.0025	0.09	0.0209	0.0306	0.0215	0.0216	0.0247	9e-04	0.0346	0.0327	0.1575	0.0014	0.0378	0.1102	0.0198	0.025	0.0012	0.0011	0.014	0.0219	0.1306	0.0303	0.1149	0.0391	9e-04
20	rs116942852	31824938	0.97	0.222305343836028	1.08	0.159408631830651	0.30477645552104	0.773578903089797	0.0085	0.0025	0.0902	0.0211	0.0308	0.0217	0.0218	0.0247	9e-04	0.0344	0.0324	0.1573	0.0014	0.038	0.1099	0.0198	0.0254	0.0012	0.0011	0.0141	0.0217	0.1303	0.0303	0.1149	0.0392	9e-04
20	rs6059183	31826027	0.97	0.222305343836028	1.08	0.159408631830651	0.3045309735109	0.771605394462297	0.0085	0.0025	0.0902	0.0211	0.0308	0.0217	0.0218	0.0247	9e-04	0.0344	0.0324	0.1573	0.0014	0.038	0.1099	0.0198	0.0254	0.0012	0.0011	0.0141	0.0217	0.1303	0.0303	0.1149	0.0392	9e-04
20	rs12480728	31850501	0.96	0.255413023536062	1.07	0.184406357471863	0.296053487981449	0.862693690916648	0.0084	0.0025	0.0905	0.0211	0.031	0.0217	0.0219	0.0248	9e-04	0.0344	0.0325	0.157	0.0014	0.0379	0.1099	0.0198	0.0255	0.0012	0.0011	0.0141	0.0217	0.1302	0.0304	0.1149	0.0388	8e-04
20	rs6057802	31854151	0.96	0.255413023536062	1.08	0.159408631830651	0.278403221957934	0.826495195219112	0.0083	0.0025	0.0908	0.0211	0.0311	0.0217	0.022	0.0251	8e-04	0.0345	0.0325	0.157	0.0014	0.0378	0.11	0.0198	0.0257	0.0011	0.001	0.0141	0.0216	0.13	0.0306	0.1149	0.0385	8e-04
20	rs6087471	31854407	0.96	0.255413023536062	1.08	0.159408631830651	0.273235386748757	0.825263381294883	0.0083	0.0025	0.0908	0.0211	0.0311	0.0217	0.022	0.0251	8e-04	0.0345	0.0325	0.1569	0.0014	0.0378	0.1099	0.0198	0.0257	0.0011	0.001	0.0141	0.0216	0.1301	0.0306	0.1149	0.0385	8e-04
20	rs1884882	31859377	0.96	0.255413023536062	1.08	0.159408631830651	0.269957204238535	0.802391930102571	0.0082	0.0025	0.0909	0.0212	0.0311	0.0217	0.022	0.0252	8e-04	0.0345	0.0325	0.157	0.0013	0.0379	0.1098	0.0199	0.0256	0.0011	0.001	0.014	0.0216	0.1299	0.0306	0.1151	0.0383	8e-04
20	rs13039715	31870290	0.96	0.255413023536062	1.08	0.159408631830651	0.2761620819745	0.814040961036297	0.0081	0.0025	0.0908	0.0215	0.031	0.0217	0.022	0.0252	8e-04	0.0346	0.0325	0.157	0.0013	0.0378	0.1099	0.02	0.0256	0.001	0.001	0.014	0.0216	0.1298	0.0306	0.1152	0.0382	8e-04
20	rs75744141	31874762	0.96	0.255413023536062	1.08	0.159408631830651	0.278590423587696	0.836517902783271	0.0081	0.0025	0.0908	0.0216	0.031	0.0217	0.022	0.0252	7e-04	0.0346	0.0325	0.157	0.0012	0.0378	0.11	0.02	0.0256	9e-04	0.001	0.014	0.0216	0.1298	0.0307	0.1152	0.0382	8e-04
20	rs1078761	31876681	0.95	0.291843936447983	1.1	0.116987187387052	0.279808883335254	0.836054761312972	0.0081	0.0025	0.0908	0.0218	0.031	0.0217	0.022	0.0252	8e-04	0.0346	0.0325	0.157	0.0012	0.0378	0.11	0.02	0.0256	9e-04	0.001	0.014	0.0216	0.1297	0.0307	0.1152	0.0381	9e-04
20	rs117461583	31877283	0.95	0.291843936447983	1.09	0.136985182682918	0.284474548642192	0.867979868227049	0.0081	0.0025	0.0908	0.0218	0.0309	0.0217	0.0221	0.0252	7e-04	0.0345	0.0324	0.157	0.0012	0.0377	0.1101	0.02	0.0255	9e-04	0.001	0.014	0.0216	0.1297	0.0307	0.1153	0.0382	9e-04
20	rs1078944	31877565	0.95	0.291843936447983	1.09	0.136985182682918	0.28385952494803	0.876545028826448	0.0081	0.0025	0.0908	0.0218	0.0308	0.0217	0.0221	0.0252	7e-04	0.0345	0.0324	0.157	0.0012	0.0377	0.1101	0.02	0.0255	9e-04	0.001	0.014	0.0215	0.1297	0.0307	0.1154	0.0382	8e-04
20	rs61739245	31877713	0.95	0.291843936447983	1.09	0.136985182682918	0.283764969230439	0.863004458619743	0.0081	0.0025	0.0908	0.0218	0.0308	0.0217	0.0221	0.0252	7e-04	0.0345	0.0324	0.157	0.0012	0.0377	0.1101	0.02	0.0255	9e-04	0.001	0.014	0.0215	0.1297	0.0307	0.1154	0.0383	8e-04
20	rs1884885	31877898	0.95	0.291843936447983	1.09	0.136985182682918	0.276954704119286	0.843935419354372	0.0081	0.0025	0.0909	0.0218	0.0308	0.0217	0.0221	0.0253	7e-04	0.0345	0.0323	0.1569	0.0012	0.0377	0.1102	0.02	0.0255	9e-04	0.001	0.014	0.0215	0.1298	0.0307	0.1154	0.0383	8e-04
20	rs1884886	31878143	0.95	0.291843936447983	1.09	0.136985182682918	0.272124877807514	0.83698109773355	0.008	0.0025	0.0909	0.0218	0.0308	0.0218	0.0221	0.0253	7e-04	0.0345	0.0322	0.157	0.0012	0.0376	0.1101	0.02	0.0255	9e-04	0.001	0.014	0.0214	0.1299	0.0307	0.1153	0.0383	8e-04
20	rs13045884	31884141	0.95	0.291843936447983	1.09	0.136985182682918	0.284806010666514	0.906264594866753	0.008	0.0025	0.0909	0.0216	0.031	0.0216	0.0221	0.0253	7e-04	0.0347	0.0318	0.1579	0.0012	0.0376	0.11	0.02	0.0253	9e-04	9e-04	0.014	0.0213	0.1299	0.0308	0.1155	0.0384	8e-04
20	rs75456555	31885139	0.95	0.291843936447983	1.1	0.116987187387052	0.280184368994534	0.926082799806577	0.008	0.0025	0.0909	0.0216	0.031	0.0216	0.0221	0.0253	7e-04	0.0347	0.0318	0.1579	0.0012	0.0376	0.11	0.02	0.0252	8e-04	9e-04	0.014	0.0212	0.1299	0.0308	0.1155	0.0384	8e-04
20	rs2424967	31887418	0.95	0.291843936447983	1.1	0.116987187387052	0.246294680382162	0.883253375801007	0.0079	0.0025	0.0911	0.0215	0.0312	0.0215	0.0221	0.0253	6e-04	0.0348	0.0319	0.158	0.0012	0.0375	0.11	0.02	0.0251	8e-04	9e-04	0.014	0.0212	0.1299	0.0308	0.1156	0.0383	8e-04
20	rs6120221	31889183	0.95	0.291843936447983	1.1	0.116987187387052	0.28708446169259	0.9323921608319	0.0079	0.0025	0.0911	0.0214	0.0313	0.0215	0.0221	0.0253	6e-04	0.0348	0.0318	0.1585	0.0012	0.0375	0.1096	0.02	0.025	8e-04	9e-04	0.0139	0.0211	0.13	0.0309	0.1155	0.0384	8e-04
20	rs79099866	31889944	0.95	0.291843936447983	1.1	0.116987187387052	0.290999282664983	0.932550004098004	0.0079	0.0025	0.0912	0.0214	0.0313	0.0215	0.022	0.0253	6e-04	0.0348	0.0318	0.1587	0.0012	0.0375	0.1093	0.0201	0.025	8e-04	9e-04	0.0139	0.0211	0.13	0.0309	0.1154	0.0384	8e-04
20	rs6120222	31890175	0.95	0.291843936447983	1.1	0.116987187387052	0.293159692476369	0.949152948788535	0.0079	0.0025	0.0912	0.0214	0.0314	0.0215	0.022	0.0253	6e-04	0.0348	0.0318	0.1588	0.0012	0.0375	0.1093	0.0201	0.025	8e-04	8e-04	0.0139	0.0211	0.1301	0.0309	0.1154	0.0384	8e-04
20	rs112971758	31891158	0.95	0.291843936447983	1.1	0.116987187387052	0.300715016640338	0.954224381775485	0.0079	0.0025	0.0913	0.0214	0.0314	0.0215	0.022	0.0254	6e-04	0.0348	0.0317	0.1591	0.0012	0.0374	0.1089	0.0201	0.025	8e-04	8e-04	0.0138	0.0211	0.1302	0.0309	0.1154	0.0384	8e-04
20	rs41311304	31894766	0.95	0.291843936447983	1.11	0.0992615496976265	0.311245355043571	0.927501661266504	0.0079	0.0024	0.0917	0.0215	0.0317	0.0215	0.022	0.0254	6e-04	0.0348	0.0316	0.1596	0.0011	0.0373	0.1083	0.0202	0.0248	8e-04	7e-04	0.0136	0.0211	0.1302	0.031	0.1153	0.0385	7e-04
20	rs17856249	31894789	0.95	0.291843936447983	1.11	0.0992615496976265	0.311394337985614	0.927028659300429	0.0079	0.0024	0.0917	0.0215	0.0317	0.0215	0.022	0.0254	6e-04	0.0348	0.0316	0.1596	0.0011	0.0373	0.1083	0.0202	0.0248	8e-04	7e-04	0.0136	0.0211	0.1302	0.031	0.1153	0.0385	7e-04
20	rs1999663	31897554	0.95	0.291843936447983	1.12	0.083651866997597	0.272726100477185	0.767510049386105	0.0079	0.0024	0.0926	0.0215	0.0321	0.0217	0.0219	0.0256	6e-04	0.0348	0.0315	0.1597	0.0011	0.0377	0.1069	0.0204	0.0246	8e-04	6e-04	0.0135	0.021	0.1301	0.0313	0.1149	0.0389	6e-04
20	rs74460942	31901830	0.94	0.331738599837001	1.13	0.0699995683306186	0.271847632017841	0.788185934639549	0.0079	0.0024	0.0925	0.0215	0.0322	0.0218	0.022	0.0256	6e-04	0.0345	0.0314	0.1597	0.0012	0.0376	0.107	0.0204	0.0247	8e-04	6e-04	0.0134	0.021	0.1299	0.0313	0.1152	0.0388	6e-04
20	rs6088174	31904672	0.94	0.331738599837001	1.13	0.0699995683306186	0.265193966491622	0.77752917432667	0.0079	0.0024	0.0925	0.0215	0.0322	0.0219	0.0221	0.0256	6e-04	0.0344	0.0313	0.1597	0.0012	0.0375	0.1071	0.0205	0.0247	8e-04	6e-04	0.0134	0.021	0.1298	0.0312	0.1153	0.0388	6e-04
20	rs6088177	31905813	0.94	0.331738599837001	1.13	0.0699995683306186	0.266517559796659	0.807598945817635	0.0079	0.0023	0.0925	0.0216	0.0322	0.0222	0.0221	0.0257	6e-04	0.0343	0.0311	0.1599	0.0012	0.0374	0.1073	0.0207	0.0245	9e-04	6e-04	0.0133	0.0209	0.1297	0.0312	0.1152	0.0387	6e-04
20	rs6141920	31909319	0.94	0.331738599837001	1.13	0.0699995683306186	0.275649860644226	0.773427056158289	0.0081	0.0023	0.0922	0.0213	0.0326	0.0221	0.022	0.0258	5e-04	0.034	0.0309	0.1614	0.0011	0.0375	0.1074	0.0207	0.0239	9e-04	5e-04	0.013	0.0204	0.1308	0.0307	0.1154	0.0386	6e-04
20	rs77300364	31913433	0.94	0.331738599837001	1.13	0.0699995683306186	0.295811760377835	0.728918133006319	0.0085	0.0023	0.0917	0.0213	0.0331	0.0223	0.0219	0.0258	5e-04	0.0335	0.0305	0.1633	0.0011	0.0377	0.1069	0.0208	0.0229	0.001	6e-04	0.0127	0.0196	0.1325	0.03	0.1153	0.0385	6e-04
20	rs2184436	31913482	0.94	0.331738599837001	1.13	0.0699995683306186	0.296053487981449	0.734168544820676	0.0085	0.0023	0.0917	0.0213	0.0331	0.0223	0.0219	0.0258	5e-04	0.0335	0.0305	0.1634	0.0011	0.0376	0.1069	0.0208	0.0229	0.001	6e-04	0.0127	0.0196	0.1325	0.03	0.1153	0.0385	6e-04
20	rs4911320	31914031	0.94	0.331738599837001	1.13	0.0699995683306186	0.29499067239136	0.705767337705041	0.0086	0.0023	0.0915	0.0213	0.0331	0.0224	0.0217	0.0258	5e-04	0.0334	0.0304	0.1637	0.0011	0.0376	0.1071	0.0208	0.0228	0.001	9e-04	0.0126	0.0195	0.1327	0.0296	0.1155	0.0385	6e-04
20	rs6141925	31915703	0.92	0.422441555019286	1.13	0.0699995683306186	0.489373225056811	0.617791312479083	0.0091	0.0024	0.0909	0.0206	0.0338	0.0225	0.0218	0.026	6e-04	0.0327	0.03	0.166	0.0016	0.0369	0.1074	0.0212	0.0221	0.001	0.0022	0.0124	0.0187	0.1323	0.0288	0.1151	0.0381	7e-04
20	rs1475769	31917507	0.92	0.422441555019286	1.13	0.0699995683306186	0.722144990689314	0.664231002072142	0.0093	0.0024	0.0907	0.0206	0.0338	0.0226	0.022	0.026	6e-04	0.0326	0.03	0.1669	0.0017	0.0371	0.1075	0.0214	0.0217	0.0011	0.0026	0.0123	0.0182	0.1319	0.0285	0.1147	0.0378	8e-04
20	rs56374924	31921493	0.91	0.473491286898298	1.13	0.0699995683306186	0.732865274658626	0.647837353449546	0.0095	0.0027	0.0906	0.0206	0.0336	0.0226	0.0222	0.0261	7e-04	0.0325	0.03	0.1677	0.0019	0.0373	0.1075	0.0216	0.0215	0.0011	0.0028	0.0122	0.0178	0.1316	0.0282	0.1144	0.0375	9e-04
20	rs293738	31925918	0.91	0.473491286898298	1.13	0.0699995683306186	0.696349610276478	0.575138833138321	0.0095	0.0027	0.0905	0.0205	0.0337	0.0226	0.0222	0.026	7e-04	0.0325	0.03	0.1677	0.0019	0.0372	0.1076	0.0218	0.0214	0.0011	0.0028	0.0122	0.0178	0.1319	0.0282	0.1145	0.0374	9e-04
20	rs34749579	31930177	0.91	0.473491286898298	1.14	0.0581452072437857	0.690698540300504	0.549035730268748	0.0095	0.0027	0.0905	0.0205	0.0337	0.0226	0.0222	0.026	7e-04	0.0325	0.03	0.1676	0.0019	0.0371	0.1076	0.0218	0.0214	0.0012	0.0028	0.0123	0.0178	0.132	0.0282	0.1145	0.0374	0.001
20	rs293727	31933064	0.91	0.473491286898298	1.14	0.0581452072437857	0.690771798869952	0.548474633143333	0.0095	0.0027	0.0904	0.0204	0.0337	0.0226	0.0222	0.0261	7e-04	0.0324	0.03	0.1676	0.0019	0.0371	0.1076	0.0218	0.0214	0.0012	0.0028	0.0123	0.0178	0.132	0.0283	0.1145	0.0374	0.001
20	rs11698045	31938046	0.91	0.473491286898298	1.14	0.0581452072437857	0.725585854985363	0.51908042862208	0.0095	0.0027	0.0903	0.0205	0.0341	0.0225	0.0221	0.0261	7e-04	0.0325	0.0299	0.1678	0.0019	0.0371	0.1073	0.0217	0.0211	0.0012	0.0029	0.0122	0.0178	0.1321	0.0286	0.1143	0.0374	0.001
20	rs293709	31938106	0.91	0.473491286898298	1.14	0.0581452072437857	0.726334826144318	0.522126286451993	0.0095	0.0027	0.0903	0.0205	0.0341	0.0225	0.0221	0.0262	7e-04	0.0325	0.0299	0.1678	0.0019	0.0371	0.1073	0.0217	0.0211	0.0012	0.0029	0.0122	0.0178	0.1321	0.0286	0.1143	0.0374	0.001
20	rs293710	31939710	0.9	0.528487958927512	1.14	0.0581452072437857	0.762072645930702	0.513140139810869	0.0095	0.0028	0.0902	0.0205	0.0339	0.0225	0.0221	0.0263	8e-04	0.0326	0.0299	0.1678	0.0019	0.0377	0.1071	0.0217	0.021	0.0012	0.003	0.0123	0.0178	0.1319	0.0286	0.1143	0.0373	0.0011
20	rs293712	31940540	0.9	0.528487958927512	1.14	0.0581452072437857	0.743276746871725	0.477597225300816	0.0096	0.0028	0.0899	0.0202	0.0343	0.0225	0.0222	0.0264	8e-04	0.0326	0.0298	0.1678	0.0019	0.0377	0.107	0.0216	0.021	0.0012	0.003	0.0123	0.0178	0.1322	0.0286	0.114	0.0374	0.0011
20	rs75890768	31941166	0.9	0.528487958927512	1.14	0.0581452072437857	0.741159046337664	0.459539044897554	0.0096	0.0028	0.0898	0.0202	0.0344	0.0225	0.0222	0.0264	8e-04	0.0326	0.0299	0.1678	0.0019	0.0377	0.1069	0.0216	0.0209	0.0012	0.003	0.0123	0.0178	0.1322	0.0285	0.1139	0.0374	0.0011
20	rs41287064	31946733	0.9	0.528487958927512	1.14	0.0581452072437857	0.742520120200491	0.427266383842805	0.0096	0.0027	0.0898	0.0201	0.0345	0.0224	0.0222	0.0265	8e-04	0.0327	0.0299	0.1679	0.0019	0.0376	0.1069	0.0215	0.0208	0.0012	0.003	0.0123	0.0179	0.1322	0.0284	0.1138	0.0375	0.0011
20	rs291671	31950845	0.9	0.528487958927512	1.14	0.0581452072437857	0.759549557312381	0.418610467744547	0.0096	0.0027	0.0898	0.0201	0.0346	0.0224	0.0222	0.0266	8e-04	0.0327	0.03	0.1679	0.0019	0.0376	0.1069	0.0215	0.0208	0.0012	0.003	0.0123	0.0179	0.1322	0.0283	0.1138	0.0376	0.0011
20	rs291701	31979170	0.9	0.528487958927512	1.14	0.0581452072437857	0.78269821200563	0.401056258058075	0.0097	0.0027	0.0897	0.02	0.0346	0.0224	0.0222	0.0266	7e-04	0.0328	0.03	0.1679	0.0019	0.0375	0.1068	0.0217	0.0208	0.0013	0.0031	0.0123	0.0178	0.1322	0.0282	0.1138	0.0376	0.0011
20	rs75837607	31984481	0.9	0.528487958927512	1.14	0.0581452072437857	0.787892004382417	0.404421060767495	0.0097	0.0027	0.0897	0.02	0.0347	0.0224	0.0222	0.0267	8e-04	0.0326	0.03	0.168	0.0019	0.0375	0.1069	0.0217	0.0207	0.0013	0.0031	0.0123	0.0178	0.1322	0.0282	0.1137	0.0376	0.0011
20	rs11698208	31985883	0.9	0.528487958927512	1.15	0.047929882429645	0.788047271963266	0.403384915526866	0.0097	0.0027	0.0897	0.02	0.0347	0.0224	0.0222	0.0267	8e-04	0.0326	0.03	0.168	0.0019	0.0375	0.1069	0.0217	0.0207	0.0013	0.0031	0.0123	0.0178	0.1322	0.0282	0.1137	0.0376	0.0011
20	Affx-16616749	32000462	0.9	0.528487958927512	1.15	0.047929882429645	0.791855468606153	0.404291502769895	0.0097	0.0028	0.0898	0.02	0.0347	0.0224	0.0222	0.0267	8e-04	0.0325	0.0299	0.168	0.0019	0.0375	0.1069	0.0217	0.0207	0.0013	0.0031	0.0123	0.0178	0.1322	0.0282	0.1137	0.0375	0.0011
20	rs657040	32001292	0.9	0.528487958927512	1.15	0.047929882429645	0.793489986551779	0.405976643178653	0.0097	0.0028	0.0898	0.02	0.0347	0.0224	0.0222	0.0267	8e-04	0.0325	0.0299	0.168	0.0019	0.0375	0.1069	0.0217	0.0208	0.0013	0.0031	0.0123	0.0178	0.1322	0.0282	0.1137	0.0375	0.0011
20	rs78213129	32088092	0.9	0.528487958927512	1.15	0.047929882429645	0.837850733245608	0.343348208141248	0.0099	0.0029	0.0888	0.0195	0.0351	0.022	0.0219	0.0272	8e-04	0.0329	0.0299	0.1677	0.0019	0.0379	0.1081	0.0212	0.0202	0.0014	0.0033	0.0123	0.0176	0.1326	0.0281	0.1133	0.0378	0.0011
20	rs78053129	32163561	0.9	0.528487958927512	1.15	0.047929882429645	0.915186660986243	0.300737207556742	0.0101	0.003	0.088	0.0192	0.0355	0.0218	0.0216	0.0276	9e-04	0.0332	0.0299	0.1674	0.0019	0.0381	0.1093	0.0208	0.0198	0.0015	0.0035	0.0123	0.0174	0.1327	0.028	0.1129	0.0381	0.0012
20	rs11697839	32171036	0.9	0.528487958927512	1.15	0.047929882429645	0.912871146518059	0.301808716284214	0.0101	0.003	0.088	0.0192	0.0356	0.0218	0.0216	0.0276	9e-04	0.0332	0.0299	0.1674	0.0019	0.0381	0.1093	0.0208	0.0197	0.0015	0.0035	0.0123	0.0174	0.1327	0.028	0.1129	0.0381	0.0012
20	rs79521234	32174542	0.9	0.528487958927512	1.15	0.047929882429645	0.908824899511909	0.30240449305306	0.0101	0.003	0.088	0.0192	0.0356	0.0218	0.0216	0.0276	9e-04	0.0332	0.0299	0.1674	0.0019	0.0381	0.1094	0.0208	0.0197	0.0015	0.0035	0.0123	0.0172	0.1327	0.028	0.1129	0.0381	0.0012
20	rs116876720	32191383	0.9	0.528487958927512	1.15	0.047929882429645	0.912375283856184	0.299904604025761	0.0101	0.003	0.088	0.0192	0.0356	0.0218	0.0216	0.0276	9e-04	0.0332	0.0299	0.1674	0.0019	0.0381	0.1094	0.0208	0.0197	0.0015	0.0035	0.0123	0.0172	0.1327	0.028	0.1129	0.0381	0.0012
20	rs80033977	32200023	0.9	0.528487958927512	1.15	0.047929882429645	0.913945901943856	0.295515270054933	0.0101	0.003	0.088	0.0192	0.0356	0.0218	0.0216	0.0276	9e-04	0.0332	0.0299	0.1674	0.0019	0.0381	0.1095	0.0208	0.0197	0.0015	0.0035	0.0123	0.0172	0.1327	0.028	0.1129	0.0381	0.0012
20	rs17402714	32206167	0.9	0.528487958927512	1.15	0.047929882429645	0.914772996491406	0.28832169885623	0.0101	0.003	0.088	0.0192	0.0356	0.0218	0.0216	0.0276	9e-04	0.0332	0.0299	0.1674	0.0019	0.038	0.1095	0.0208	0.0197	0.0015	0.0035	0.0123	0.0172	0.1327	0.028	0.1129	0.0381	0.0012
20	Affx-16619082	32212690	0.9	0.528487958927512	1.15	0.047929882429645	0.909154923499499	0.281765454544118	0.0101	0.003	0.088	0.0192	0.0356	0.0218	0.0216	0.0276	9e-04	0.0333	0.03	0.1674	0.0019	0.038	0.1095	0.0208	0.0197	0.0015	0.0035	0.0123	0.0172	0.1326	0.0279	0.1129	0.0381	0.0012
20	rs78316049	32217737	0.9	0.528487958927512	1.15	0.047929882429645	0.905033229895065	0.282816026903884	0.0101	0.003	0.088	0.0191	0.0356	0.0218	0.0216	0.0276	9e-04	0.0333	0.03	0.1674	0.0019	0.038	0.1095	0.0208	0.0197	0.0016	0.0035	0.0123	0.0172	0.1326	0.028	0.1128	0.0381	0.0012
20	rs4911353	32239468	0.9	0.528487958927512	1.15	0.047929882429645	0.89214219841812	0.284218648692039	0.0102	0.003	0.0878	0.0191	0.0356	0.0219	0.0217	0.0276	9e-04	0.0334	0.03	0.1672	0.0019	0.0381	0.1094	0.0208	0.0197	0.0019	0.0035	0.0123	0.0171	0.1325	0.028	0.1124	0.0382	0.0012
20	rs117643862	32243629	0.9	0.528487958927512	1.17	0.0317925650317571	0.892633421525426	0.284452625065019	0.0102	0.003	0.0878	0.0191	0.0356	0.0219	0.0217	0.0276	9e-04	0.0334	0.03	0.1672	0.0019	0.0381	0.1095	0.0208	0.0197	0.0019	0.0035	0.0123	0.0171	0.1325	0.028	0.1124	0.0383	0.0012
20	rs41290880	32248461	0.9	0.528487958927512	1.18	0.0255692379504257	0.89689544731852	0.292442589675527	0.0102	0.003	0.0878	0.0191	0.0356	0.0219	0.0217	0.0276	9e-04	0.0334	0.0299	0.1672	0.0019	0.0381	0.1095	0.0208	0.0196	0.0019	0.0035	0.0123	0.0172	0.1325	0.028	0.1125	0.0383	0.0012
20	rs41307157	32260298	0.9	0.528487958927512	1.18	0.0255692379504257	0.906433725790649	0.266955133940926	0.0102	0.003	0.0877	0.019	0.0356	0.0218	0.0216	0.0276	9e-04	0.0334	0.0299	0.1673	0.0019	0.0381	0.1095	0.0208	0.0195	0.0019	0.0035	0.0123	0.0172	0.1326	0.0279	0.1126	0.0383	0.0012
20	rs3213182	32263233	0.9	0.528487958927512	1.19	0.0203852747306207	0.908659906322872	0.266610995120103	0.0102	0.003	0.0877	0.019	0.0356	0.0218	0.0216	0.0276	9e-04	0.0334	0.0299	0.1673	0.0019	0.0381	0.1095	0.0208	0.0195	0.0019	0.0036	0.0123	0.0172	0.1326	0.0279	0.1126	0.0383	0.0012
20	rs3213176	32264675	0.9	0.528487958927512	1.19	0.0203852747306207	0.910805795381757	0.274329450530851	0.0102	0.003	0.0877	0.019	0.0356	0.0218	0.0216	0.0276	0.001	0.0334	0.0299	0.1673	0.0019	0.0381	0.1096	0.0208	0.0195	0.002	0.0036	0.0123	0.0172	0.1326	0.0279	0.1126	0.0383	0.0012
20	rs35385772	32266134	0.9	0.528487958927512	1.19	0.0203852747306207	0.913367121802827	0.274560897683556	0.0102	0.003	0.0877	0.019	0.0356	0.0218	0.0216	0.0276	0.001	0.0333	0.0299	0.1674	0.0019	0.0381	0.1096	0.0208	0.0195	0.002	0.0036	0.0123	0.0172	0.1326	0.0278	0.1126	0.0383	0.0012
20	rs3213146	32273524	0.9	0.528487958927512	1.17	0.0317925650317571	0.928132163821866	0.292560589846934	0.0102	0.003	0.0876	0.0189	0.0356	0.0217	0.0215	0.0276	0.001	0.0333	0.0298	0.1675	0.0019	0.0381	0.1099	0.0207	0.0194	0.002	0.0036	0.0123	0.0172	0.1327	0.0277	0.1128	0.0383	0.0013
20	rs3213130	32276014	0.9	0.528487958927512	1.17	0.0317925650317571	0.933715326293646	0.295041918170026	0.0102	0.003	0.0876	0.0189	0.0355	0.0217	0.0215	0.0276	0.001	0.0333	0.0298	0.1676	0.0019	0.0381	0.11	0.0207	0.0194	0.002	0.0036	0.0123	0.0172	0.1327	0.0277	0.1128	0.0382	0.0013
20	rs67026407	32277069	0.9	0.528487958927512	1.17	0.0317925650317571	0.934549828050471	0.290321056829815	0.0102	0.003	0.0876	0.0188	0.0355	0.0217	0.0214	0.0276	0.001	0.0333	0.0298	0.1675	0.0019	0.0381	0.11	0.0207	0.0194	0.002	0.0036	0.0123	0.0172	0.1327	0.0277	0.1128	0.0382	0.0013
20	rs75654689	32291310	0.9	0.528487958927512	1.17	0.0317925650317571	0.954670532186016	0.279202439070719	0.0102	0.003	0.0876	0.0188	0.0355	0.0217	0.0214	0.0276	0.001	0.0334	0.0297	0.1677	0.0019	0.038	0.1102	0.0207	0.0193	0.002	0.0036	0.0123	0.0172	0.1329	0.0276	0.1128	0.0382	0.0013
20	rs910397	32295541	0.9	0.528487958927512	1.15	0.047929882429645	0.960234791660527	0.275603154425905	0.0102	0.003	0.0876	0.0187	0.0355	0.0217	0.0213	0.0276	0.001	0.0334	0.0297	0.1677	0.0019	0.0379	0.1103	0.0207	0.0192	0.002	0.0036	0.0123	0.0173	0.1329	0.0275	0.1128	0.0382	0.0013
20	rs67611724	32308275	0.9	0.528487958927512	1.15	0.047929882429645	1.0084106210793	0.277459056015846	0.0102	0.003	0.0877	0.0186	0.0354	0.0216	0.0213	0.0275	0.001	0.0333	0.0297	0.1679	0.0019	0.0379	0.1106	0.0205	0.0191	0.002	0.0037	0.0123	0.0172	0.133	0.0274	0.1129	0.0381	0.0013
20	rs117486948	32313670	0.9	0.528487958927512	1.15	0.047929882429645	1.04056631216877	0.279784311626839	0.0102	0.003	0.0878	0.0185	0.0354	0.0215	0.0213	0.0275	0.001	0.0333	0.0297	0.1679	0.0019	0.0378	0.1108	0.0205	0.019	0.002	0.0038	0.0123	0.0173	0.1329	0.0274	0.113	0.0381	0.0013
20	rs7274811	32333181	0.9	0.528487958927512	1.15	0.047929882429645	1.13691963371015	0.27757517708585	0.0103	0.003	0.0881	0.0183	0.0354	0.0214	0.0212	0.0273	0.0011	0.0333	0.0298	0.1682	0.002	0.0374	0.1113	0.0203	0.0187	0.002	0.0039	0.0122	0.0173	0.133	0.0273	0.1132	0.0379	0.0013
20	rs6120365	32341956	0.9	0.528487958927512	1.15	0.047929882429645	1.14687684421044	0.278156006481766	0.0103	0.003	0.0882	0.0182	0.0353	0.0214	0.0212	0.0272	0.0011	0.0334	0.0298	0.1683	0.002	0.0373	0.1115	0.0203	0.0186	0.0021	0.004	0.0123	0.0173	0.133	0.0272	0.1133	0.0379	0.0013
20	rs3813920	32354990	0.9	0.528487958927512	1.15	0.047929882429645	1.20150947216151	0.292560589846934	0.0103	0.003	0.0881	0.018	0.0354	0.0215	0.0212	0.0271	0.0011	0.0338	0.0297	0.1689	0.002	0.0369	0.1118	0.0202	0.0185	0.0021	0.004	0.0124	0.0173	0.1325	0.0269	0.1133	0.038	0.0014
20	rs2747561	32374998	0.9	0.528487958927512	1.15	0.047929882429645	1.11163957262815	0.290203331382721	0.0103	0.0031	0.0878	0.0178	0.0352	0.0216	0.0212	0.0268	0.0012	0.0336	0.03	0.1692	0.0019	0.0363	0.1133	0.0202	0.0186	0.0023	0.0039	0.0124	0.0174	0.1321	0.0265	0.113	0.0383	0.0014
20	rs34260449	32376748	0.9	0.528487958927512	1.14	0.0581452072437857	1.0253475037451	0.312586216985442	0.0103	0.0034	0.0869	0.0179	0.0349	0.0217	0.0212	0.0266	0.0013	0.0341	0.0299	0.1693	0.0019	0.036	0.1142	0.0202	0.0186	0.0024	0.0038	0.0126	0.0176	0.1319	0.0257	0.113	0.0386	0.0015
20	rs2747565	32378732	0.9	0.528487958927512	1.14	0.0581452072437857	0.948195798565168	0.29931031239706	0.0104	0.0038	0.0856	0.0179	0.0344	0.0218	0.0214	0.0263	0.0013	0.0347	0.0299	0.169	0.0019	0.0352	0.1156	0.0204	0.0184	0.0027	0.0037	0.0127	0.0177	0.1317	0.0247	0.1134	0.0394	0.0017
20	rs74404666	32383432	0.9	0.528487958927512	1.14	0.0581452072437857	0.957029495988307	0.312826994123563	0.0103	0.0039	0.0852	0.0177	0.0344	0.0216	0.0211	0.0261	0.0013	0.035	0.03	0.17	0.0019	0.0348	0.1162	0.0201	0.0179	0.0028	0.0036	0.0126	0.0178	0.1316	0.0244	0.1135	0.0401	0.0017
20	rs117215775	32390712	0.9	0.528487958927512	1.14	0.0581452072437857	0.976072515985587	0.305149596986818	0.0103	0.0039	0.085	0.0176	0.0344	0.0215	0.021	0.026	0.0013	0.0351	0.03	0.1706	0.0019	0.0348	0.1165	0.0199	0.0176	0.0028	0.0035	0.0126	0.0178	0.1316	0.0242	0.1134	0.0403	0.0018
20	rs6141424	32394196	0.9	0.528487958927512	1.14	0.0581452072437857	0.964881864775707	0.297529568665732	0.0103	0.0039	0.085	0.0176	0.0344	0.0215	0.021	0.0259	0.0013	0.0352	0.03	0.1707	0.0019	0.0348	0.1166	0.0199	0.0175	0.0028	0.0035	0.0126	0.0178	0.1315	0.0241	0.1134	0.0404	0.0018
20	rs13042412	32407584	0.9	0.528487958927512	1.14	0.0581452072437857	0.932380768097622	0.290438796772111	0.0103	0.004	0.0847	0.0176	0.0345	0.0214	0.0209	0.0259	0.0013	0.0352	0.03	0.1708	0.0019	0.0349	0.1168	0.0199	0.0174	0.0028	0.0035	0.0126	0.0178	0.1315	0.0243	0.1134	0.0405	0.0018
20	rs736953	32415089	0.9	0.528487958927512	1.14	0.0581452072437857	0.941236983995912	0.263634257156955	0.0103	0.004	0.0846	0.0175	0.0346	0.0214	0.0208	0.0259	0.0013	0.0353	0.03	0.1709	0.0019	0.0349	0.1167	0.0199	0.0173	0.0028	0.0035	0.0126	0.0179	0.1316	0.0243	0.1134	0.0405	0.0018
20	rs68147752	32416751	0.9	0.528487958927512	1.13	0.0699995683306186	0.950464084348963	0.263519975462864	0.0103	0.004	0.0847	0.0175	0.0346	0.0215	0.0208	0.0259	0.0012	0.0353	0.03	0.1709	0.0019	0.0349	0.1167	0.0199	0.0172	0.0028	0.0035	0.0126	0.0179	0.1316	0.0243	0.1134	0.0405	0.0018
20	rs113463671	32421239	0.9	0.528487958927512	1.13	0.0699995683306186	0.965473973916302	0.267069877555314	0.0103	0.004	0.0847	0.0175	0.0346	0.0215	0.0208	0.0258	0.0012	0.0353	0.03	0.171	0.0019	0.0349	0.1168	0.0199	0.0172	0.0026	0.0035	0.0126	0.0181	0.1316	0.0243	0.1134	0.0404	0.0018
20	rs6088316	32426842	0.9	0.528487958927512	1.13	0.0699995683306186	0.970555331164083	0.259643628469326	0.0103	0.0041	0.0847	0.0175	0.0346	0.0215	0.0209	0.0258	0.0012	0.0353	0.0299	0.171	0.0019	0.0348	0.1168	0.0199	0.0172	0.0027	0.0034	0.0126	0.0181	0.1316	0.0242	0.1134	0.0404	0.0018
20	rs117415912	32445327	0.9	0.528487958927512	1.13	0.0699995683306186	1.00015695736846	0.284452625065019	0.0103	0.0041	0.0848	0.0175	0.0345	0.0214	0.021	0.0258	0.0012	0.0353	0.0298	0.1712	0.0019	0.0347	0.117	0.0198	0.0172	0.0028	0.0034	0.0125	0.018	0.1316	0.024	0.1137	0.0403	0.0018
20	rs7271630	32449398	0.9	0.528487958927512	1.13	0.0699995683306186	1.00754957401408	0.28691292025268	0.0103	0.0041	0.0848	0.0175	0.0344	0.0214	0.021	0.0257	0.0012	0.0353	0.0298	0.1713	0.0019	0.0347	0.1171	0.0199	0.0172	0.0029	0.0034	0.0125	0.0179	0.1316	0.024	0.1136	0.0403	0.0018
20	rs4911369	32452176	0.9	0.528487958927512	1.12	0.083651866997597	1.02153536870883	0.291852805246618	0.0103	0.0041	0.0846	0.0175	0.0342	0.0216	0.0209	0.0256	0.0012	0.0353	0.0297	0.1713	0.0019	0.0349	0.1171	0.0199	0.0172	0.0029	0.0034	0.0125	0.0179	0.1318	0.0239	0.1137	0.0403	0.0018
20	rs62209634	32456862	0.9	0.528487958927512	1.12	0.083651866997597	1.07092182987796	0.295633643836388	0.0103	0.0042	0.0845	0.0175	0.0341	0.0217	0.0209	0.0256	0.0011	0.0353	0.0294	0.1717	0.002	0.0346	0.1178	0.02	0.0171	0.0029	0.0034	0.0125	0.0178	0.1318	0.0237	0.1137	0.0403	0.0017
20	rs6088329	32459320	0.9	0.528487958927512	1.12	0.083651866997597	1.04615467893514	0.290321056829815	0.0103	0.0041	0.0844	0.0175	0.034	0.0218	0.0209	0.0258	0.0011	0.0353	0.0294	0.1717	0.0019	0.0346	0.118	0.02	0.0171	0.0029	0.0033	0.0125	0.0177	0.1318	0.0237	0.1137	0.0402	0.0017
20	rs78548870	32465463	0.9	0.528487958927512	1.12	0.083651866997597	0.996040514600686	0.290556551205595	0.0103	0.0041	0.0841	0.0174	0.0339	0.0218	0.0208	0.0264	0.001	0.0353	0.0295	0.1719	0.0019	0.0346	0.1183	0.02	0.0171	0.0028	0.0033	0.0125	0.0173	0.1318	0.0237	0.1137	0.0402	0.0017
20	rs181451002	32466219	0.9	0.528487958927512	1.12	0.083651866997597	1.00101542233195	0.294805328227394	0.0103	0.0041	0.0841	0.0174	0.0339	0.0219	0.0208	0.0264	0.001	0.0353	0.0295	0.1719	0.0019	0.0346	0.1184	0.02	0.0171	0.0028	0.0033	0.0125	0.0172	0.1318	0.0237	0.1136	0.0402	0.0017
20	rs73099080	32476030	0.9	0.528487958927512	1.12	0.083651866997597	1.07993740271034	0.284335629527589	0.0102	0.0041	0.0837	0.0169	0.0342	0.0222	0.0208	0.0268	0.001	0.0352	0.0295	0.1726	0.0019	0.0347	0.1195	0.0201	0.0168	0.0029	0.0033	0.0124	0.0168	0.1316	0.0235	0.1133	0.0402	0.0017
20	rs6087535	32477484	0.9	0.528487958927512	1.12	0.083651866997597	1.07905218488238	0.273635470644432	0.0102	0.0041	0.0837	0.0169	0.0342	0.0223	0.0207	0.0268	0.001	0.0352	0.0295	0.1726	0.0019	0.0347	0.1195	0.02	0.0167	0.0029	0.0033	0.0124	0.0167	0.1317	0.0235	0.1133	0.0402	0.0017
20	rs6057929	32477633	0.9	0.528487958927512	1.12	0.083651866997597	1.07745952516932	0.273519860103725	0.0102	0.0041	0.0837	0.0169	0.0342	0.0223	0.0207	0.0268	0.001	0.0352	0.0295	0.1726	0.0019	0.0347	0.1195	0.02	0.0167	0.0029	0.0033	0.0124	0.0167	0.1317	0.0235	0.1133	0.0402	0.0018
20	rs6057933	32484835	0.89	0.587533376708783	1.12	0.083651866997597	0.723041909715725	0.204925658155829	0.0102	0.0044	0.0825	0.0143	0.0359	0.0212	0.0194	0.0272	8e-04	0.035	0.0316	0.1742	0.0012	0.0345	0.1266	0.0197	0.0158	0.0025	0.0017	0.0121	0.0146	0.1312	0.0236	0.1126	0.0414	0.0018
20	rs12626064	32498695	0.88	0.650722301593725	1.12	0.083651866997597	0.758403908710467	0.203032100180792	0.0102	0.0044	0.0822	0.0137	0.0362	0.0209	0.0191	0.0274	8e-04	0.0351	0.032	0.1742	0.0012	0.0342	0.1284	0.0194	0.0157	0.0024	0.0016	0.0119	0.0139	0.1314	0.0235	0.1126	0.0416	0.0019
20	rs2378026	32509651	0.88	0.650722301593725	1.12	0.083651866997597	0.753143678464321	0.205769121028153	0.0103	0.0044	0.0823	0.0136	0.0363	0.0209	0.019	0.0274	8e-04	0.035	0.032	0.1742	0.0012	0.0343	0.1285	0.0194	0.0156	0.0024	0.0015	0.0118	0.0136	0.1315	0.0236	0.1127	0.0416	0.002
20	rs35877032	32516339	0.88	0.650722301593725	1.12	0.083651866997597	0.752306573589121	0.205136415540656	0.0103	0.0044	0.0824	0.0136	0.0363	0.0209	0.0189	0.0273	8e-04	0.035	0.032	0.1742	0.0012	0.0343	0.1285	0.0194	0.0156	0.0024	0.0014	0.0117	0.0136	0.1314	0.0237	0.1127	0.0416	0.0021
20	rs73086710	32531909	0.88	0.650722301593725	1.12	0.083651866997597	0.733391834373216	0.203557499282664	0.0103	0.0044	0.0824	0.0137	0.0364	0.0209	0.0187	0.0271	8e-04	0.0349	0.032	0.1741	0.0013	0.0345	0.1286	0.0194	0.0157	0.0024	0.0013	0.0116	0.0136	0.1313	0.0239	0.1126	0.0417	0.0022
20	rs6142051	32533018	0.88	0.650722301593725	1.11	0.0992615496976265	0.721771419881842	0.207882820614509	0.0103	0.0044	0.0824	0.0137	0.0364	0.0209	0.0187	0.0271	8e-04	0.0349	0.032	0.174	0.0013	0.0345	0.1287	0.0194	0.0158	0.0024	0.0013	0.0116	0.0136	0.1313	0.0239	0.1126	0.0417	0.0022
20	rs973409	32536364	0.88	0.650722301593725	1.11	0.0992615496976265	0.717593277519693	0.208624311328845	0.0103	0.0044	0.0825	0.0137	0.0365	0.0209	0.0186	0.0271	8e-04	0.0349	0.032	0.1739	0.0012	0.0345	0.1292	0.0193	0.0158	0.0024	0.0013	0.0117	0.0135	0.1309	0.0241	0.1125	0.0416	0.0023
20	rs34106705	32537166	0.88	0.650722301593725	1.1	0.116987187387052	0.719307999717462	0.221038087386348	0.0103	0.0044	0.0825	0.0136	0.0366	0.0209	0.0187	0.0271	8e-04	0.0349	0.032	0.1737	0.0012	0.0345	0.1295	0.0194	0.0159	0.0024	0.0013	0.0116	0.0134	0.1306	0.0242	0.1125	0.0417	0.0023
20	rs73086726	32542599	0.88	0.650722301593725	1.1	0.116987187387052	0.704014835781256	0.218665639742481	0.0103	0.0042	0.083	0.0136	0.0365	0.0209	0.0187	0.0271	8e-04	0.0348	0.0319	0.1736	0.0011	0.0345	0.13	0.0194	0.0158	0.0024	0.0012	0.0116	0.0133	0.1307	0.0244	0.1124	0.0416	0.0022
20	rs76477665	32545548	0.88	0.650722301593725	1.1	0.116987187387052	0.704014835781256	0.219096369421157	0.0103	0.0042	0.083	0.0136	0.0365	0.0209	0.0187	0.0271	8e-04	0.0348	0.0319	0.1736	0.0011	0.0345	0.13	0.0194	0.0158	0.0024	0.0012	0.0116	0.0133	0.1307	0.0244	0.1124	0.0416	0.0022
20	rs6120472	32566975	0.88	0.650722301593725	1.1	0.116987187387052	0.709046916214497	0.224178172405594	0.0102	0.0043	0.0835	0.0135	0.0364	0.021	0.0187	0.0268	8e-04	0.0348	0.0318	0.1731	0.0011	0.0344	0.1309	0.0195	0.0158	0.0023	0.0011	0.0116	0.0131	0.1304	0.0248	0.1123	0.0417	0.0022
20	rs36012778	32579941	0.88	0.650722301593725	1.1	0.116987187387052	0.711643168966806	0.267069877555314	0.0102	0.0043	0.084	0.0134	0.0364	0.021	0.0188	0.0267	9e-04	0.0348	0.0321	0.1727	0.001	0.0342	0.1313	0.0195	0.0157	0.0023	0.001	0.0115	0.013	0.1304	0.0251	0.1123	0.0417	0.0022
20	rs74778497	32581570	0.88	0.650722301593725	1.09	0.136985182682918	0.712460004751065	0.268103259406662	0.0102	0.0043	0.084	0.0134	0.0364	0.021	0.0188	0.0267	9e-04	0.0348	0.0321	0.1727	0.001	0.0341	0.1313	0.0195	0.0157	0.0023	0.001	0.0115	0.013	0.1304	0.0251	0.1123	0.0417	0.0022
20	rs2284378	32588095	0.88	0.650722301593725	1.09	0.136985182682918	0.716252586721982	0.27236458532069	0.0102	0.0043	0.084	0.0134	0.0364	0.021	0.0188	0.0267	9e-04	0.0348	0.0321	0.1727	0.001	0.0341	0.1314	0.0195	0.0157	0.0024	0.001	0.0115	0.013	0.1305	0.0251	0.1122	0.0416	0.0022
20	rs78594636	32588955	0.88	0.650722301593725	1.09	0.136985182682918	0.716550421924811	0.273982392761181	0.0102	0.0043	0.084	0.0134	0.0364	0.021	0.0187	0.0267	9e-04	0.0348	0.0321	0.1727	0.001	0.0341	0.1314	0.0195	0.0157	0.0024	0.001	0.0115	0.013	0.1305	0.0251	0.1122	0.0416	0.0022
20	rs8121978	32589141	0.88	0.650722301593725	1.09	0.136985182682918	0.71669936011897	0.273751096270403	0.0102	0.0043	0.084	0.0134	0.0364	0.021	0.0187	0.0267	9e-04	0.0348	0.0321	0.1727	0.001	0.0341	0.1314	0.0195	0.0157	0.0024	0.001	0.0115	0.013	0.1305	0.0251	0.1122	0.0416	0.0022
20	rs113604906	32599334	0.88	0.650722301593725	1.09	0.136985182682918	0.716327040374193	0.282232227848496	0.0102	0.0043	0.0841	0.0134	0.0364	0.021	0.0187	0.0267	9e-04	0.0348	0.0321	0.1727	0.001	0.0341	0.1314	0.0195	0.0157	0.0024	0.001	0.0115	0.013	0.1306	0.0251	0.1122	0.0416	0.0022
20	rs2268082	32603927	0.88	0.650722301593725	1.08	0.159408631830651	0.71588036995148	0.291970733262023	0.0102	0.0043	0.0841	0.0134	0.0364	0.021	0.0187	0.0267	9e-04	0.0348	0.0321	0.1727	0.001	0.0341	0.1314	0.0195	0.0157	0.0024	0.001	0.0115	0.013	0.1306	0.0251	0.1122	0.0416	0.0022
20	rs79969571	32605029	0.88	0.650722301593725	1.08	0.159408631830651	0.718264039745475	0.284920754151738	0.0102	0.0043	0.0841	0.0133	0.0364	0.021	0.0186	0.0268	8e-04	0.0348	0.0321	0.1727	0.001	0.0342	0.1314	0.0194	0.0156	0.0024	0.001	0.0115	0.013	0.1306	0.0251	0.1122	0.0416	0.0021
20	rs13043392	32606735	0.88	0.650722301593725	1.07	0.184406357471863	0.716922793148339	0.278969794203787	0.0102	0.0043	0.0841	0.0133	0.0364	0.021	0.0186	0.0268	8e-04	0.0349	0.0321	0.1727	0.001	0.0342	0.1314	0.0193	0.0156	0.0024	0.001	0.0115	0.013	0.1306	0.0251	0.1122	0.0416	0.0021
20	rs74372911	32607985	0.88	0.650722301593725	1.07	0.184406357471863	0.699809068252179	0.278504683205491	0.0102	0.0043	0.0842	0.0133	0.0365	0.021	0.0186	0.0268	9e-04	0.0348	0.0321	0.1727	0.001	0.0342	0.1314	0.0193	0.0156	0.0024	0.001	0.0115	0.013	0.1306	0.0251	0.1122	0.0416	0.0021
20	rs67462373	32626240	0.88	0.650722301593725	1.07	0.184406357471863	0.677278247694614	0.268447995414765	0.0102	0.0043	0.0844	0.0133	0.0367	0.0209	0.0185	0.0268	9e-04	0.0348	0.0321	0.1727	0.001	0.0342	0.1314	0.0192	0.0155	0.0024	9e-04	0.0115	0.013	0.1305	0.0252	0.1124	0.0416	0.0022
20	rs75410728	32626498	0.88	0.650722301593725	1.07	0.184406357471863	0.677278247694614	0.268218156124282	0.0102	0.0043	0.0844	0.0133	0.0367	0.0209	0.0185	0.0268	9e-04	0.0348	0.0321	0.1727	0.001	0.0342	0.1314	0.0192	0.0155	0.0024	9e-04	0.0115	0.013	0.1305	0.0252	0.1124	0.0416	0.0022
20	rs73090639	32627950	0.88	0.650722301593725	1.07	0.184406357471863	0.674086566805362	0.267988377979886	0.0102	0.0043	0.0844	0.0133	0.0368	0.0209	0.0185	0.0268	9e-04	0.0348	0.0321	0.1727	0.001	0.0342	0.1314	0.0192	0.0155	0.0024	9e-04	0.0115	0.0129	0.1305	0.0252	0.1124	0.0415	0.0022
20	rs2284386	32644396	0.88	0.650722301593725	1.07	0.184406357471863	0.673434558353072	0.281765454544118	0.0102	0.0043	0.0845	0.0133	0.0368	0.0208	0.0185	0.0268	9e-04	0.0349	0.032	0.1726	0.001	0.0342	0.1314	0.0192	0.0155	0.0024	9e-04	0.0115	0.0129	0.1305	0.0252	0.1124	0.0415	0.0022
20	rs45610033	32652816	0.88	0.650722301593725	1.06	0.212122118160079	0.670395607741152	0.2803665557511	0.0102	0.0043	0.0845	0.0133	0.0368	0.0208	0.0185	0.0267	9e-04	0.0349	0.032	0.1727	0.001	0.0341	0.1314	0.0192	0.0155	0.0024	9e-04	0.0115	0.0129	0.1305	0.0252	0.1123	0.0415	0.0022
20	rs79027916	32654818	0.88	0.650722301593725	1.06	0.212122118160079	0.666785884089186	0.280716080362443	0.0102	0.0043	0.0846	0.0133	0.0368	0.0208	0.0185	0.0267	9e-04	0.0349	0.032	0.1727	0.001	0.0341	0.1314	0.0192	0.0155	0.0024	9e-04	0.0115	0.0129	0.1305	0.0253	0.1123	0.0415	0.0022
20	rs117332193	32655512	0.88	0.650722301593725	1.06	0.212122118160079	0.665776736252999	0.280832618230808	0.0102	0.0043	0.0846	0.0133	0.0368	0.0208	0.0185	0.0267	9e-04	0.0349	0.032	0.1727	0.001	0.0341	0.1314	0.0192	0.0155	0.0024	9e-04	0.0115	0.0129	0.1305	0.0253	0.1123	0.0415	0.0022
20	rs78116891	32655691	0.88	0.650722301593725	1.06	0.212122118160079	0.665128362490576	0.28025007722572	0.0102	0.0043	0.0846	0.0133	0.0368	0.0208	0.0185	0.0267	9e-04	0.0349	0.0321	0.1727	0.001	0.0342	0.1314	0.0192	0.0156	0.0024	9e-04	0.0115	0.0129	0.1305	0.0253	0.1123	0.0415	0.0022
20	rs932388	32657378	0.88	0.650722301593725	1.06	0.212122118160079	0.666209143761307	0.268333068128423	0.0102	0.0043	0.0846	0.0133	0.0368	0.0209	0.0185	0.0267	9e-04	0.0349	0.032	0.1726	0.001	0.0342	0.1314	0.0192	0.0156	0.0024	9e-04	0.0115	0.0129	0.1305	0.0253	0.1123	0.0415	0.0022
20	rs10485504	32660190	0.88	0.650722301593725	1.05	0.24269399207398	0.675681559937051	0.276298668046304	0.0102	0.0043	0.0845	0.0133	0.0368	0.0209	0.0184	0.0267	9e-04	0.035	0.032	0.1726	0.001	0.0342	0.1314	0.0192	0.0155	0.0024	9e-04	0.0115	0.0129	0.1305	0.0253	0.1123	0.0415	0.0022
20	rs74408725	32665084	0.88	0.650722301593725	1.06	0.212122118160079	0.683754842755409	0.277342949892001	0.0102	0.0043	0.0845	0.0133	0.0368	0.021	0.0184	0.0267	9e-04	0.035	0.032	0.1725	0.001	0.0342	0.1314	0.0192	0.0155	0.0024	9e-04	0.0115	0.0129	0.1304	0.0254	0.1123	0.0415	0.0022
20	rs77042903	32668624	0.88	0.650722301593725	1.05	0.24269399207398	0.702390226396722	0.276646627252981	0.0102	0.0043	0.0844	0.0132	0.0368	0.0212	0.0184	0.0267	9e-04	0.0351	0.0319	0.1723	0.001	0.0342	0.1314	0.0192	0.0155	0.0024	9e-04	0.0115	0.0129	0.1304	0.0255	0.1123	0.0415	0.0022
20	rs6120513	32675636	0.88	0.650722301593725	1.05	0.24269399207398	1.0884502576042	0.291734891674382	0.0101	0.0043	0.0844	0.0132	0.0368	0.0237	0.0183	0.0266	9e-04	0.0351	0.0311	0.1698	0.001	0.0341	0.1315	0.0192	0.0156	0.0023	8e-04	0.0113	0.0128	0.1303	0.0272	0.1123	0.0412	0.0022
20	rs11696338	32687611	0.88	0.650722301593725	1.05	0.24269399207398	1.03420685907319	0.269022860928365	0.01	0.0043	0.0845	0.0131	0.0369	0.0236	0.0182	0.0265	8e-04	0.0352	0.0312	0.1696	9e-04	0.0342	0.1319	0.0192	0.0156	0.0023	8e-04	0.0114	0.0128	0.1304	0.0271	0.1124	0.0414	0.0021
20	rs80240810	32699478	0.88	0.650722301593725	1.05	0.24269399207398	1.02838399685758	0.264663487611455	0.01	0.0042	0.0845	0.0131	0.0369	0.0236	0.0182	0.0265	8e-04	0.0352	0.0313	0.1696	9e-04	0.0342	0.1319	0.0192	0.0156	0.0023	8e-04	0.0114	0.0128	0.1304	0.0271	0.1124	0.0415	0.0021
20	rs4911414	32729444	0.88	0.650722301593725	1.05	0.24269399207398	0.978538175091337	0.297766816158571	0.0099	0.0042	0.0846	0.0131	0.037	0.0234	0.0181	0.0266	7e-04	0.0353	0.0314	0.1692	8e-04	0.0342	0.1326	0.0191	0.0155	0.0022	7e-04	0.0115	0.0127	0.1307	0.0267	0.1126	0.0416	0.002
20	rs1015362	32738612	0.88	0.650722301593725	1.05	0.24269399207398	0.92871482749702	0.331407455090341	0.0099	0.0042	0.0849	0.0129	0.0369	0.0232	0.0179	0.0265	6e-04	0.0353	0.0316	0.1686	7e-04	0.0344	0.1332	0.019	0.0155	0.0021	6e-04	0.0116	0.0126	0.1311	0.0264	0.1129	0.0417	0.002
20	rs117921871	32738927	0.88	0.650722301593725	1.05	0.24269399207398	0.923144152468693	0.315358472342807	0.0099	0.0042	0.0849	0.0128	0.0369	0.0232	0.0178	0.0265	6e-04	0.0353	0.0316	0.1686	7e-04	0.0344	0.1332	0.019	0.0155	0.0021	6e-04	0.0116	0.0126	0.1311	0.0264	0.1129	0.0417	0.002
20	rs6059698	32757997	0.88	0.650722301593725	1.05	0.24269399207398	0.788901480723847	0.369231276629505	0.0098	0.0042	0.0853	0.0128	0.0366	0.0225	0.0175	0.0263	7e-04	0.0355	0.0321	0.1675	8e-04	0.0346	0.1343	0.0188	0.0151	0.0017	6e-04	0.0119	0.0123	0.1316	0.0262	0.1141	0.0419	0.002
20	rs117596452	32773520	0.88	0.650722301593725	1.05	0.24269399207398	0.711197797617293	0.361171639010053	0.0098	0.0043	0.0854	0.0127	0.0365	0.022	0.0173	0.0262	8e-04	0.0356	0.0325	0.1668	8e-04	0.0347	0.135	0.0185	0.0148	0.0017	6e-04	0.012	0.0121	0.1319	0.026	0.1145	0.0419	0.0021
20	rs78639799	32778608	0.88	0.650722301593725	1.06	0.212122118160079	0.69944067726521	0.355160200078183	0.0098	0.0043	0.0855	0.0127	0.0365	0.0219	0.0173	0.0262	8e-04	0.0357	0.0325	0.1667	9e-04	0.0348	0.1351	0.0184	0.0148	0.0017	6e-04	0.012	0.012	0.1319	0.026	0.1146	0.0419	0.0021
20	rs6059729	32806891	0.88	0.650722301593725	1.06	0.212122118160079	0.618991166876392	0.324813677246017	0.0098	0.0044	0.0857	0.0126	0.0364	0.0212	0.0169	0.0262	0.001	0.0359	0.033	0.1658	9e-04	0.0351	0.1358	0.0181	0.0143	0.0018	6e-04	0.0122	0.0117	0.1323	0.0257	0.1151	0.0419	0.0022
20	rs6087567	32825638	0.88	0.650722301593725	1.06	0.212122118160079	0.590919639080544	0.351044096756812	0.0097	0.0044	0.0859	0.0126	0.0363	0.0212	0.0169	0.0262	9e-04	0.0359	0.0331	0.1656	9e-04	0.0351	0.1358	0.018	0.0143	0.0018	6e-04	0.0122	0.0117	0.1324	0.0256	0.1151	0.0421	0.0021
20	rs117915681	32828786	0.88	0.650722301593725	1.06	0.212122118160079	0.571420707103638	0.359540704723624	0.0097	0.0044	0.0861	0.0126	0.0362	0.0211	0.0169	0.0261	9e-04	0.036	0.0331	0.1657	0.001	0.035	0.1357	0.018	0.0143	0.0018	6e-04	0.0122	0.0117	0.1325	0.0256	0.1151	0.0422	0.0021
20	rs819163	32842357	0.88	0.650722301593725	1.06	0.212122118160079	0.502816500858276	0.372646469071057	0.0096	0.0044	0.0867	0.0126	0.0361	0.0209	0.0169	0.0262	9e-04	0.0359	0.0332	0.1658	0.001	0.035	0.1354	0.0178	0.0143	0.0018	6e-04	0.0122	0.0116	0.1325	0.0255	0.1152	0.0425	0.0021
20	rs80149300	32842880	0.88	0.650722301593725	1.06	0.212122118160079	0.503955228088578	0.373660076557514	0.0096	0.0044	0.0867	0.0126	0.036	0.0209	0.0169	0.0262	9e-04	0.0359	0.0332	0.1658	0.001	0.035	0.1354	0.0178	0.0143	0.0018	6e-04	0.0122	0.0116	0.1326	0.0255	0.1152	0.0425	0.0021
20	rs6059743	32847711	0.88	0.650722301593725	1.06	0.212122118160079	0.504588388321454	0.375308838075504	0.0096	0.0044	0.0871	0.0126	0.0359	0.0209	0.0169	0.0261	9e-04	0.0359	0.0332	0.1659	0.001	0.0349	0.1354	0.0178	0.0143	0.0018	6e-04	0.0122	0.0116	0.1326	0.0255	0.1151	0.0424	0.0021
20	rs118130379	32847803	0.88	0.650722301593725	1.06	0.212122118160079	0.504208446421444	0.372773127643343	0.0096	0.0044	0.0871	0.0126	0.0359	0.0209	0.0169	0.0261	9e-04	0.0359	0.0332	0.1659	0.001	0.0349	0.1354	0.0178	0.0143	0.0018	6e-04	0.0122	0.0116	0.1326	0.0255	0.1151	0.0424	0.0021
20	rs146491521	32857293	0.88	0.650722301593725	1.06	0.212122118160079	0.487751892792412	0.302881368181338	0.0095	0.0044	0.0871	0.0126	0.0359	0.0209	0.0168	0.0261	9e-04	0.0359	0.0332	0.1659	0.001	0.0349	0.1354	0.0178	0.0143	0.0018	6e-04	0.0122	0.0116	0.1326	0.0254	0.1151	0.0424	0.0021
20	rs117592090	32888352	0.88	0.650722301593725	1.06	0.212122118160079	0.459437958835585	0.325300772011758	0.0095	0.0044	0.0872	0.0125	0.0358	0.0207	0.0168	0.0261	9e-04	0.036	0.0333	0.166	0.001	0.0349	0.1355	0.0177	0.0142	0.0018	6e-04	0.0122	0.0115	0.1327	0.0252	0.1152	0.0425	0.0022
20	rs78836409	32903004	0.89	0.587533376708783	1.06	0.212122118160079	0.350710945684395	0.393963971887036	0.0092	0.0044	0.0883	0.0122	0.0357	0.0197	0.0164	0.026	0.0011	0.0363	0.0335	0.1663	0.0013	0.0349	0.1361	0.017	0.0139	0.0018	6e-04	0.0121	0.0113	0.1333	0.0244	0.1156	0.0431	0.0023
20	rs819167	32903687	0.89	0.587533376708783	1.06	0.212122118160079	0.352668995524971	0.457662907987142	0.0092	0.0044	0.0884	0.0121	0.0356	0.0195	0.0163	0.026	0.0011	0.0363	0.0335	0.1664	0.0013	0.0349	0.1361	0.0169	0.0139	0.0018	6e-04	0.0121	0.0113	0.1334	0.0243	0.1156	0.0431	0.0023
20	rs17302686	32910305	0.89	0.587533376708783	1.07	0.184406357471863	0.340536541517326	0.467198311908208	0.0092	0.0044	0.0885	0.0121	0.0356	0.0194	0.0163	0.0259	0.0011	0.0364	0.0336	0.1664	0.0013	0.0349	0.1362	0.0169	0.0139	0.0018	6e-04	0.0122	0.0113	0.1335	0.0242	0.1156	0.0431	0.0023
20	rs6087577	32955423	0.88	0.650722301593725	1.07	0.184406357471863	0.153882203636652	0.465044999955938	0.0086	0.0043	0.0906	0.0125	0.0354	0.0165	0.0158	0.0246	0.0012	0.038	0.0347	0.1661	0.0014	0.0359	0.1368	0.0161	0.0136	0.0017	6e-04	0.0125	0.0105	0.1353	0.0225	0.1158	0.043	0.0023
20	rs34152489	32966374	0.88	0.650722301593725	1.05	0.24269399207398	0.160458048846438	0.487782751111011	0.0087	0.0043	0.0907	0.0125	0.0354	0.0165	0.0159	0.0246	0.0012	0.038	0.0347	0.1661	0.0014	0.0359	0.1369	0.0161	0.0136	0.0017	6e-04	0.0125	0.0105	0.1354	0.0224	0.1158	0.043	0.0023
20	rs7266612	32980139	0.88	0.650722301593725	1.05	0.24269399207398	0.160423737162717	0.490099148503449	0.0087	0.0043	0.0907	0.0125	0.0354	0.0165	0.0159	0.0246	0.0012	0.038	0.0347	0.1661	0.0014	0.0359	0.1369	0.0161	0.0136	0.0017	6e-04	0.0125	0.0105	0.1354	0.0224	0.1158	0.043	0.0023
20	rs73255069	32984524	0.88	0.650722301593725	1.05	0.24269399207398	0.167864669741214	0.522819150413665	0.0087	0.0044	0.0908	0.0125	0.0353	0.0165	0.0159	0.0246	0.0012	0.0379	0.0347	0.1659	0.0015	0.0359	0.1369	0.0162	0.0136	0.0017	6e-04	0.0125	0.0105	0.1354	0.0223	0.1158	0.043	0.0024
20	rs117400673	32988931	0.88	0.650722301593725	1.04	0.276253925711104	0.170057348481748	0.521849205433016	0.0087	0.0044	0.0908	0.0125	0.0354	0.0165	0.0159	0.0246	0.0012	0.0379	0.0348	0.1659	0.0015	0.0359	0.1369	0.0162	0.0137	0.0017	6e-04	0.0125	0.0105	0.1354	0.0223	0.1157	0.043	0.0024
20	rs73097045	32991425	0.88	0.650722301593725	1.04	0.276253925711104	0.170057348481748	0.520464354474043	0.0087	0.0044	0.0908	0.0125	0.0354	0.0165	0.0159	0.0246	0.0012	0.0379	0.0348	0.1659	0.0015	0.0359	0.1369	0.0162	0.0137	0.0017	6e-04	0.0125	0.0105	0.1354	0.0223	0.1157	0.043	0.0024
20	rs73097047	32992166	0.88	0.650722301593725	1.04	0.276253925711104	0.170057348481748	0.520464354474043	0.0087	0.0044	0.0908	0.0125	0.0354	0.0165	0.0159	0.0246	0.0012	0.0379	0.0348	0.1659	0.0015	0.0359	0.1369	0.0162	0.0137	0.0017	6e-04	0.0125	0.0105	0.1354	0.0223	0.1157	0.043	0.0024
20	rs35937789	32993390	0.88	0.650722301593725	1.04	0.276253925711104	0.170057348481748	0.520464354474043	0.0087	0.0044	0.0908	0.0125	0.0354	0.0165	0.0159	0.0246	0.0012	0.0379	0.0348	0.1659	0.0015	0.0359	0.1369	0.0162	0.0137	0.0017	6e-04	0.0125	0.0105	0.1354	0.0223	0.1157	0.043	0.0024
20	rs117326574	32998560	0.88	0.650722301593725	1.04	0.276253925711104	0.180166371872139	0.680127512118843	0.0087	0.0044	0.0908	0.0126	0.0354	0.0165	0.016	0.0246	0.0012	0.0379	0.0349	0.1659	0.0014	0.0359	0.1369	0.0162	0.0137	0.0017	6e-04	0.0125	0.0105	0.1355	0.0223	0.1157	0.0429	0.0023
20	rs76055770	33009149	0.88	0.650722301593725	1.04	0.276253925711104	0.180166371872139	0.680275101212964	0.0087	0.0044	0.0908	0.0126	0.0354	0.0165	0.016	0.0246	0.0012	0.0379	0.0349	0.1659	0.0014	0.0359	0.1369	0.0162	0.0137	0.0017	6e-04	0.0125	0.0105	0.1355	0.0223	0.1157	0.0429	0.0023
20	rs188123016	33028581	0.88	0.650722301593725	1.04	0.276253925711104	0.181933324566501	0.68189906071349	0.0087	0.0044	0.0908	0.0126	0.0354	0.0165	0.016	0.0246	0.0012	0.038	0.0348	0.1658	0.0014	0.0359	0.1369	0.0162	0.0137	0.0017	6e-04	0.0125	0.0105	0.1355	0.0223	0.1157	0.0429	0.0023
20	rs73097074	33028629	0.88	0.650722301593725	1.04	0.276253925711104	0.180460173308243	0.679684788468788	0.0087	0.0044	0.0908	0.0126	0.0354	0.0165	0.0159	0.0246	0.0012	0.038	0.0348	0.1658	0.0014	0.0359	0.137	0.0162	0.0137	0.0017	6e-04	0.0125	0.0105	0.1355	0.0223	0.1157	0.0429	0.0023
20	rs6059844	33036482	0.88	0.650722301593725	1.04	0.276253925711104	0.180203081943181	0.680422697576661	0.0087	0.0044	0.0908	0.0126	0.0354	0.0165	0.0159	0.0246	0.0012	0.038	0.0348	0.1659	0.0014	0.0359	0.1369	0.0162	0.0137	0.0017	6e-04	0.0125	0.0105	0.1356	0.0223	0.1157	0.0429	0.0023
20	rs78615738	33048656	0.88	0.650722301593725	1.04	0.276253925711104	0.189894167694776	0.676882394263811	0.0087	0.0044	0.0908	0.0126	0.0354	0.0165	0.0159	0.0246	0.0012	0.038	0.0348	0.1659	0.0014	0.0359	0.1369	0.0162	0.0136	0.0016	6e-04	0.0125	0.0105	0.1356	0.0223	0.1157	0.0429	0.0024
20	rs61341205	33072578	0.88	0.650722301593725	1.05	0.24269399207398	0.210111330034432	0.677177259139428	0.0087	0.0044	0.0908	0.0126	0.0354	0.0165	0.0159	0.0246	0.0012	0.038	0.0348	0.166	0.0014	0.0359	0.137	0.0162	0.0136	0.0016	6e-04	0.0124	0.0105	0.1356	0.0222	0.1157	0.043	0.0024
20	rs117075207	33074607	0.88	0.650722301593725	1.05	0.24269399207398	0.209030933900761	0.679389675743886	0.0086	0.0044	0.0908	0.0127	0.0354	0.0165	0.0159	0.0246	0.0012	0.038	0.0348	0.166	0.0014	0.0359	0.137	0.0162	0.0135	0.0016	6e-04	0.0125	0.0105	0.1355	0.0222	0.1157	0.043	0.0024
20	rs77383724	33081476	0.88	0.650722301593725	1.05	0.24269399207398	0.208232665284528	0.670108589920195	0.0086	0.0044	0.0908	0.0127	0.0354	0.0165	0.0159	0.0246	0.0012	0.038	0.0349	0.1661	0.0014	0.0359	0.137	0.0162	0.0135	0.0016	6e-04	0.0125	0.0105	0.1355	0.0222	0.1156	0.043	0.0023
20	rs62212235	33082171	0.88	0.650722301593725	1.05	0.24269399207398	0.207993520767264	0.6702556811725	0.0086	0.0044	0.0908	0.0127	0.0354	0.0165	0.0159	0.0246	0.0012	0.0381	0.0349	0.1661	0.0014	0.0359	0.137	0.0162	0.0135	0.0016	6e-04	0.0125	0.0105	0.1355	0.0222	0.1156	0.043	0.0023
20	rs41290894	33096940	0.88	0.650722301593725	1.05	0.24269399207398	0.208272537784572	0.665552425747356	0.0086	0.0044	0.0908	0.0127	0.0354	0.0166	0.0158	0.0247	0.0011	0.0381	0.0349	0.1661	0.0014	0.0358	0.137	0.0163	0.0134	0.0016	6e-04	0.0125	0.0106	0.1355	0.0223	0.1155	0.043	0.0023
20	rs2424993	33104592	0.88	0.650722301593725	1.05	0.24269399207398	0.209070892569112	0.671726998887727	0.0086	0.0044	0.0908	0.0128	0.0354	0.0166	0.0158	0.0247	0.0011	0.0381	0.0349	0.1661	0.0014	0.0358	0.137	0.0163	0.0134	0.0016	5e-04	0.0125	0.0106	0.1355	0.0223	0.1154	0.043	0.0023
20	rs79400368	33113016	0.88	0.650722301593725	1.05	0.24269399207398	0.203282541159159	0.636040584855225	0.0086	0.0045	0.0908	0.0128	0.0353	0.0166	0.0158	0.0246	0.0011	0.0381	0.0349	0.1661	0.0014	0.0358	0.137	0.0163	0.0134	0.0016	5e-04	0.0125	0.0106	0.1356	0.0223	0.1154	0.0431	0.0023
20	rs8116198	33114201	0.88	0.650722301593725	1.05	0.24269399207398	0.203715449405075	0.627045224114115	0.0086	0.0045	0.0908	0.0128	0.0353	0.0166	0.0158	0.0246	0.0011	0.0381	0.035	0.1661	0.0014	0.0358	0.137	0.0163	0.0134	0.0016	5e-04	0.0125	0.0106	0.1356	0.0222	0.1154	0.0431	0.0023
20	rs13044031	33123035	0.88	0.650722301593725	1.05	0.24269399207398	0.20731678702635	0.626176298704695	0.0086	0.0045	0.0908	0.0127	0.0353	0.0166	0.0158	0.0246	0.0011	0.0381	0.035	0.166	0.0014	0.0359	0.137	0.0163	0.0134	0.0016	5e-04	0.0125	0.0106	0.1356	0.0222	0.1154	0.0432	0.0023
20	rs73103188	33129835	0.88	0.650722301593725	1.05	0.24269399207398	0.212563785496562	0.619379523743221	0.0086	0.0046	0.0908	0.0127	0.0353	0.0166	0.0157	0.0245	0.0011	0.0381	0.0352	0.1659	0.0014	0.036	0.137	0.0163	0.0133	0.0016	5e-04	0.0125	0.0105	0.1356	0.0221	0.1155	0.0432	0.0022
20	rs6088519	33132191	0.88	0.650722301593725	1.05	0.24269399207398	0.225774879759486	0.655436954114355	0.0085	0.0047	0.0908	0.0127	0.0353	0.0166	0.0157	0.0245	0.0011	0.0381	0.0354	0.1657	0.0013	0.0361	0.1371	0.0163	0.0133	0.0016	5e-04	0.0124	0.0105	0.1355	0.0219	0.1156	0.0432	0.0022
20	rs6088520	33132364	0.88	0.650722301593725	1.05	0.24269399207398	0.222657934170939	0.663203644363762	0.0085	0.0047	0.0907	0.0127	0.0353	0.0165	0.0157	0.0245	0.0011	0.0381	0.0354	0.1658	0.0013	0.0362	0.1372	0.0163	0.0133	0.0016	5e-04	0.0124	0.0105	0.1355	0.022	0.1156	0.0432	0.0022
20	rs117187575	33171268	0.88	0.650722301593725	1.05	0.24269399207398	0.224816447230967	0.57684215688272	0.0086	0.0047	0.0909	0.0126	0.035	0.0161	0.0155	0.0245	0.0011	0.0384	0.0352	0.166	0.0014	0.0362	0.1374	0.0162	0.0131	0.0016	6e-04	0.0124	0.0105	0.1355	0.0217	0.1159	0.0431	0.0022
20	rs910873	33171772	0.88	0.650722301593725	1.05	0.24269399207398	0.224858070957963	0.577268178193843	0.0086	0.0047	0.0909	0.0126	0.035	0.0161	0.0155	0.0245	0.0011	0.0384	0.0352	0.166	0.0014	0.0362	0.1374	0.0162	0.0131	0.0016	6e-04	0.0124	0.0105	0.1355	0.0217	0.1159	0.0431	0.0022
20	rs34204895	33193313	0.88	0.650722301593725	1.05	0.24269399207398	0.241115483726869	0.603253893533817	0.0087	0.0048	0.0912	0.0123	0.035	0.0156	0.0153	0.0246	0.0011	0.0386	0.0355	0.1662	0.0015	0.0361	0.1379	0.0161	0.0128	0.0016	6e-04	0.0125	0.0106	0.1355	0.0214	0.1162	0.0431	0.0021
20	rs79286365	33212028	0.88	0.650722301593725	1.05	0.24269399207398	0.245201589948561	0.628204230388219	0.0087	0.0048	0.0912	0.0123	0.035	0.0156	0.0153	0.0245	0.0011	0.0386	0.0355	0.1663	0.0015	0.036	0.1379	0.0161	0.0128	0.0016	6e-04	0.0125	0.0106	0.1355	0.0214	0.1162	0.0431	0.0021
20	rs6142206	33212055	0.88	0.650722301593725	1.05	0.24269399207398	0.245245262277431	0.6295087112637	0.0087	0.0048	0.0912	0.0123	0.035	0.0156	0.0153	0.0245	0.0011	0.0386	0.0355	0.1663	0.0015	0.036	0.1379	0.0161	0.0128	0.0016	6e-04	0.0125	0.0106	0.1355	0.0214	0.1162	0.0431	0.0021
20	rs117691091	33217461	0.88	0.650722301593725	1.05	0.24269399207398	0.244024052995977	0.618946279959521	0.0087	0.0048	0.0912	0.0123	0.035	0.0156	0.0153	0.0245	0.0011	0.0386	0.0355	0.1663	0.0015	0.036	0.1379	0.0161	0.0128	0.0016	6e-04	0.0125	0.0106	0.1355	0.0214	0.1162	0.0431	0.0021
20	rs6142209	33220984	0.88	0.650722301593725	1.05	0.24269399207398	0.238484089094074	0.615338696786269	0.0087	0.0047	0.0913	0.0123	0.0351	0.0155	0.0153	0.0245	0.0011	0.0386	0.0354	0.1664	0.0015	0.036	0.1381	0.0161	0.0128	0.0016	6e-04	0.0125	0.0106	0.1354	0.0213	0.1163	0.043	0.0021
20	rs4911158	33239512	0.88	0.650722301593725	1.05	0.24269399207398	0.244241880251233	0.617791312479083	0.0087	0.0048	0.0913	0.0123	0.0351	0.0153	0.0153	0.0244	0.0011	0.0387	0.0354	0.1666	0.0016	0.036	0.1383	0.016	0.0128	0.0017	6e-04	0.0124	0.0106	0.1353	0.0212	0.1164	0.0429	0.0021
20	rs6059969	33245284	0.88	0.650722301593725	1.05	0.24269399207398	0.246645033420517	0.633280762391563	0.0087	0.0048	0.0913	0.0123	0.035	0.0153	0.0153	0.0245	0.0011	0.0387	0.0354	0.1666	0.0016	0.036	0.1383	0.016	0.0128	0.0017	6e-04	0.0124	0.0106	0.1352	0.0212	0.1165	0.043	0.0021
20	rs76185438	33264731	0.88	0.650722301593725	1.05	0.24269399207398	0.248576862443932	0.625162909660459	0.0086	0.0047	0.0914	0.0123	0.035	0.0152	0.0152	0.0244	0.0011	0.0388	0.0354	0.1668	0.0016	0.0361	0.1383	0.016	0.0127	0.0016	6e-04	0.0124	0.0105	0.1352	0.0212	0.1165	0.043	0.002
20	rs6060003	33294945	0.87	0.718142804220985	1.05	0.24269399207398	0.258764533957481	0.632845257090805	0.0084	0.0047	0.0914	0.0123	0.0347	0.015	0.0151	0.0244	9e-04	0.0392	0.0354	0.1675	0.0015	0.0363	0.1382	0.0162	0.0127	0.0015	6e-04	0.0124	0.0102	0.1352	0.0214	0.1162	0.0432	0.0018
20	rs45465702	33320571	0.87	0.718142804220985	1.05	0.24269399207398	0.263828492039423	0.619235101216194	0.0084	0.0048	0.0917	0.0123	0.0348	0.015	0.0151	0.0244	0.001	0.0393	0.0354	0.1677	0.0016	0.0362	0.1381	0.0163	0.0127	0.0015	6e-04	0.0124	0.0103	0.1349	0.0213	0.1158	0.0432	0.0018
20	rs3787220	33337751	0.87	0.718142804220985	1.05	0.24269399207398	0.265969432760975	0.633135586185222	0.0084	0.0048	0.0917	0.0123	0.0348	0.015	0.0151	0.0244	0.001	0.0393	0.0354	0.1678	0.0016	0.0362	0.1381	0.0163	0.0127	0.0015	6e-04	0.0124	0.0103	0.1349	0.0213	0.1158	0.0432	0.0018
20	rs4911442	33355046	0.87	0.718142804220985	1.05	0.24269399207398	0.274673406096065	0.702048998205873	0.0084	0.0049	0.0918	0.0123	0.0348	0.015	0.0152	0.0244	0.001	0.0393	0.0354	0.1678	0.0016	0.0361	0.1382	0.0163	0.0127	0.0015	6e-04	0.0124	0.0103	0.1349	0.0213	0.1158	0.0431	0.0018
20	rs78470724	33357765	0.87	0.718142804220985	1.05	0.24269399207398	0.272726100477185	0.701305858781661	0.0084	0.0049	0.0917	0.0123	0.0348	0.015	0.0152	0.0244	0.001	0.0393	0.0354	0.1678	0.0016	0.0361	0.1382	0.0163	0.0127	0.0016	6e-04	0.0124	0.0103	0.1349	0.0213	0.1158	0.0431	0.0018
20	rs6060043	33364584	0.87	0.718142804220985	1.05	0.24269399207398	0.267295119885885	0.699077500661378	0.0084	0.0049	0.0917	0.0123	0.0348	0.015	0.0152	0.0244	0.001	0.0393	0.0354	0.1678	0.0016	0.0361	0.1382	0.0163	0.0126	0.0016	6e-04	0.0124	0.0103	0.1349	0.0213	0.1158	0.0431	0.0018
20	rs116862924	33399182	0.87	0.718142804220985	1.05	0.24269399207398	0.2716167104342	0.674819158839814	0.0084	0.0048	0.0917	0.0124	0.0348	0.015	0.0152	0.0244	0.001	0.0394	0.0353	0.1678	0.0016	0.036	0.1385	0.0163	0.0127	0.0016	6e-04	0.0124	0.0104	0.1348	0.0213	0.1158	0.043	0.0018
20	rs2425003	33403584	0.87	0.718142804220985	1.06	0.212122118160079	0.275463725342813	0.672904582803007	0.0084	0.0049	0.0917	0.0124	0.0348	0.015	0.0152	0.0244	0.001	0.0394	0.0353	0.1678	0.0016	0.036	0.1386	0.0163	0.0127	0.0016	6e-04	0.0124	0.0104	0.1348	0.0213	0.1158	0.0429	0.0018
20	rs2889861	33405664	0.87	0.718142804220985	1.06	0.212122118160079	0.277982265717706	0.693143018288334	0.0084	0.0049	0.0917	0.0124	0.0348	0.015	0.0152	0.0243	0.001	0.0394	0.0353	0.1678	0.0016	0.036	0.1386	0.0163	0.0127	0.0016	6e-04	0.0124	0.0104	0.1348	0.0213	0.1159	0.0429	0.0017
20	rs2076668	33437621	0.87	0.718142804220985	1.06	0.212122118160079	0.28357590845063	0.70591616269698	0.0085	0.0048	0.0917	0.0124	0.0348	0.015	0.0152	0.0241	0.001	0.0394	0.0352	0.1676	0.0016	0.036	0.139	0.0163	0.0127	0.0016	6e-04	0.0123	0.0103	0.1349	0.0212	0.116	0.0431	0.0018
20	rs112171725	33442047	0.87	0.718142804220985	1.06	0.212122118160079	0.2833869152152	0.700562895930641	0.0085	0.0048	0.0917	0.0124	0.0347	0.015	0.0152	0.0241	0.001	0.0394	0.0352	0.1676	0.0016	0.0359	0.1389	0.0163	0.0127	0.0016	6e-04	0.0123	0.0103	0.1348	0.0212	0.116	0.0431	0.0017
20	rs78449612	33457367	0.87	0.718142804220985	1.06	0.212122118160079	0.300715016640338	0.687959716897976	0.0086	0.0048	0.0917	0.0125	0.0346	0.0151	0.0152	0.0241	0.001	0.0393	0.0351	0.168	0.0015	0.0359	0.1388	0.0163	0.0128	0.0017	6e-04	0.0124	0.0104	0.1345	0.0212	0.116	0.0432	0.0017
20	rs45606744	33462842	0.87	0.718142804220985	1.06	0.212122118160079	0.30507117211789	0.705320904857106	0.0086	0.0048	0.0917	0.0125	0.0345	0.0151	0.0153	0.0241	0.001	0.0393	0.0351	0.168	0.0015	0.0358	0.1388	0.0163	0.0127	0.0017	6e-04	0.0124	0.0104	0.1346	0.0212	0.116	0.0432	0.0017
20	rs45585744	33462951	0.87	0.718142804220985	1.06	0.212122118160079	0.305661057484479	0.712173133108744	0.0086	0.0048	0.0918	0.0125	0.0345	0.0151	0.0153	0.0241	0.001	0.0393	0.0351	0.168	0.0015	0.0358	0.1388	0.0163	0.0127	0.0017	6e-04	0.0124	0.0104	0.1346	0.0212	0.116	0.0432	0.0017
20	rs17400522	33467120	0.87	0.718142804220985	1.06	0.212122118160079	0.303207180066575	0.668785100625451	0.0086	0.0048	0.0918	0.0125	0.0345	0.0151	0.0153	0.0241	0.001	0.0393	0.0351	0.168	0.0015	0.0358	0.1388	0.0163	0.0128	0.0017	6e-04	0.0124	0.0104	0.1346	0.0212	0.116	0.0432	0.0017
20	rs4911163	33470694	0.87	0.718142804220985	1.07	0.184406357471863	0.303109242784778	0.673935354338871	0.0086	0.0048	0.0918	0.0124	0.0345	0.0151	0.0153	0.024	0.001	0.0392	0.0351	0.1681	0.0015	0.0358	0.1388	0.0164	0.0128	0.0017	6e-04	0.0124	0.0104	0.1346	0.0212	0.116	0.0432	0.0017
20	rs6120758	33492523	0.87	0.718142804220985	1.08	0.159408631830651	0.300373806170835	0.666727529195561	0.0086	0.0048	0.0918	0.0125	0.0345	0.0151	0.0153	0.024	0.001	0.0393	0.035	0.168	0.0014	0.0358	0.1389	0.0164	0.0128	0.0017	6e-04	0.0124	0.0104	0.1345	0.0211	0.116	0.0431	0.0017
20	rs41287074	33502809	0.87	0.718142804220985	1.09	0.136985182682918	0.310352246838894	0.674671839768706	0.0086	0.0048	0.0918	0.0124	0.0345	0.015	0.0154	0.024	0.001	0.0391	0.0349	0.168	0.0014	0.0359	0.1388	0.0164	0.0128	0.0017	6e-04	0.0124	0.0104	0.1345	0.021	0.1158	0.0438	0.0017
20	rs77595400	33509879	0.87	0.718142804220985	1.09	0.136985182682918	0.310897874361985	0.675408508357941	0.0086	0.0048	0.0918	0.0124	0.0345	0.015	0.0154	0.024	0.001	0.0391	0.0349	0.168	0.0014	0.0359	0.1388	0.0164	0.0128	0.0017	6e-04	0.0124	0.0104	0.1345	0.021	0.1158	0.0438	0.0017
20	rs6088655	33527838	0.87	0.718142804220985	1.1	0.116987187387052	0.31813743772189	0.665552425747356	0.0086	0.0048	0.0918	0.0124	0.0345	0.015	0.0154	0.024	0.001	0.0391	0.0349	0.168	0.0014	0.0359	0.1388	0.0164	0.0127	0.0017	6e-04	0.0124	0.0104	0.1345	0.021	0.1158	0.0438	0.0017
20	rs35416056	33538214	0.88	0.650722301593725	1.1	0.116987187387052	0.270095286493944	0.65792586442807	0.0085	0.0046	0.0917	0.0125	0.0349	0.0147	0.0156	0.0241	0.001	0.0391	0.0346	0.1679	0.0013	0.0362	0.1383	0.0167	0.0128	0.0017	6e-04	0.0125	0.0106	0.1344	0.021	0.1157	0.0443	0.0016
20	rs17310467	33545616	0.88	0.650722301593725	1.11	0.0992615496976265	0.263828492039423	0.654412740542627	0.0085	0.0045	0.0917	0.0125	0.0349	0.0146	0.0156	0.0241	0.001	0.0391	0.0344	0.1679	0.0013	0.0362	0.1381	0.0167	0.0128	0.0017	6e-04	0.0126	0.0107	0.1344	0.021	0.1157	0.0444	0.0016
20	rs6120778	33565169	0.87	0.718142804220985	1.12	0.083651866997597	0.265741227007854	0.638657730954377	0.0085	0.0045	0.0916	0.0125	0.0349	0.0145	0.0156	0.0242	0.001	0.0392	0.0342	0.1681	0.0013	0.0361	0.1377	0.0168	0.0128	0.0017	6e-04	0.0128	0.0109	0.1342	0.0211	0.1156	0.0448	0.0016
20	rs6060137	33565480	0.87	0.718142804220985	1.11	0.0992615496976265	0.26601508665431	0.639530668595776	0.0085	0.0045	0.0916	0.0125	0.0349	0.0145	0.0156	0.0242	0.001	0.0392	0.0342	0.1681	0.0013	0.0361	0.1377	0.0168	0.0128	0.0017	6e-04	0.0128	0.0109	0.1342	0.0211	0.1156	0.0448	0.0016
20	rs11906160	33565755	0.88	0.650722301593725	1.11	0.0992615496976265	0.270371565526841	0.640403883458199	0.0085	0.0045	0.0916	0.0125	0.0349	0.0145	0.0156	0.0242	0.001	0.0392	0.0342	0.1681	0.0012	0.0361	0.1377	0.0168	0.0128	0.0017	5e-04	0.0128	0.0109	0.1343	0.0211	0.1156	0.0448	0.0016
20	rs3053708	33575347	0.87	0.718142804220985	1.11	0.0992615496976265	0.248664869327717	0.650611756862963	0.0085	0.0044	0.0917	0.0125	0.035	0.0145	0.0156	0.0241	0.001	0.0393	0.0342	0.1681	0.0012	0.0361	0.1374	0.0169	0.0131	0.0018	6e-04	0.0129	0.0109	0.1341	0.0211	0.1156	0.0448	0.0016
20	rs61745051	33584197	0.87	0.718142804220985	1.11	0.0992615496976265	0.249854633906671	0.662176651461429	0.0085	0.0044	0.0917	0.0125	0.035	0.0145	0.0156	0.0241	0.001	0.0393	0.0342	0.1681	0.0012	0.0361	0.1374	0.0167	0.013	0.0018	6e-04	0.0129	0.011	0.1341	0.0211	0.1156	0.0449	0.0016
20	rs3746438	33584289	0.87	0.718142804220985	1.11	0.0992615496976265	0.252332213307699	0.663497137935561	0.0085	0.0044	0.0917	0.0125	0.035	0.0145	0.0156	0.0241	0.001	0.0393	0.0342	0.1681	0.0012	0.0361	0.1375	0.0167	0.013	0.0018	6e-04	0.0129	0.011	0.134	0.0211	0.1156	0.0449	0.0016
20	rs55734215	33585437	0.87	0.718142804220985	1.11	0.0992615496976265	0.252642851526911	0.665699287722865	0.0085	0.0044	0.0917	0.0125	0.035	0.0145	0.0156	0.0241	0.001	0.0393	0.0342	0.1681	0.0012	0.0361	0.1375	0.0167	0.013	0.0018	6e-04	0.0129	0.011	0.134	0.0211	0.1155	0.0449	0.0016
20	rs3746436	33586193	0.87	0.718142804220985	1.11	0.0992615496976265	0.252509695268414	0.662763459847561	0.0085	0.0044	0.0917	0.0125	0.035	0.0145	0.0156	0.0241	0.001	0.0393	0.0342	0.1682	0.0012	0.0361	0.1375	0.0168	0.013	0.0018	6e-04	0.0129	0.011	0.134	0.0211	0.1155	0.0449	0.0016
20	rs3746435	33587198	0.87	0.718142804220985	1.11	0.0992615496976265	0.251357282617938	0.659390942408062	0.0085	0.0044	0.0917	0.0125	0.035	0.0145	0.0156	0.0241	0.001	0.0393	0.0342	0.1682	0.0012	0.0362	0.1375	0.0167	0.013	0.0018	6e-04	0.0129	0.011	0.134	0.0211	0.1155	0.0449	0.0016
20	rs113338276	33592122	0.87	0.718142804220985	1.11	0.0992615496976265	0.249325465390198	0.656168761085753	0.0085	0.0044	0.0917	0.0125	0.035	0.0144	0.0156	0.0241	0.001	0.0393	0.0342	0.1681	0.0012	0.0362	0.1376	0.0167	0.013	0.0018	6e-04	0.0129	0.011	0.134	0.0211	0.1155	0.0449	0.0016
20	rs17092209	33592721	0.87	0.718142804220985	1.11	0.0992615496976265	0.249193269320971	0.659097866880846	0.0085	0.0044	0.0918	0.0125	0.035	0.0144	0.0156	0.0241	0.001	0.0393	0.0342	0.1681	0.0012	0.0362	0.1376	0.0167	0.013	0.0018	6e-04	0.0129	0.011	0.134	0.0211	0.1155	0.0449	0.0016
20	rs6060151	33594226	0.87	0.718142804220985	1.11	0.0992615496976265	0.242806196004167	0.64389950814924	0.0085	0.0044	0.0918	0.0124	0.035	0.0144	0.0155	0.024	0.001	0.0392	0.0342	0.1681	0.0012	0.0361	0.1378	0.0167	0.0131	0.0019	6e-04	0.0129	0.0109	0.1341	0.0211	0.1154	0.0449	0.0016
20	rs6087663	33625526	0.87	0.718142804220985	1.11	0.0992615496976265	0.247873422349497	0.618224365714736	0.0085	0.0044	0.0916	0.0123	0.035	0.0145	0.0156	0.0242	9e-04	0.0392	0.0342	0.168	0.0012	0.0361	0.1377	0.0169	0.013	0.0019	6e-04	0.0129	0.011	0.1341	0.0211	0.1153	0.0449	0.0015
20	rs6087666	33640242	0.87	0.718142804220985	1.11	0.0992615496976265	0.247390441555522	0.613897058123758	0.0085	0.0044	0.0916	0.0123	0.035	0.0145	0.0156	0.0242	9e-04	0.0392	0.0342	0.168	0.0012	0.0361	0.1377	0.0169	0.013	0.0019	6e-04	0.0129	0.011	0.1341	0.0211	0.1153	0.0449	0.0015
20	rs62213709	33642396	0.87	0.718142804220985	1.11	0.0992615496976265	0.247214940328024	0.614041186041904	0.0085	0.0044	0.0916	0.0123	0.035	0.0145	0.0156	0.0242	9e-04	0.0392	0.0342	0.168	0.0012	0.0361	0.1377	0.0169	0.013	0.0019	6e-04	0.0129	0.011	0.1341	0.0211	0.1153	0.0449	0.0015
20	rs1998233	33657126	0.87	0.718142804220985	1.11	0.0992615496976265	0.252287853481697	0.584522135494611	0.0085	0.0046	0.0914	0.0124	0.0352	0.0146	0.0156	0.0242	9e-04	0.0393	0.0341	0.1681	0.0012	0.0361	0.1377	0.0169	0.013	0.0019	6e-04	0.013	0.0111	0.134	0.0211	0.115	0.0448	0.0014
20	rs6060218	33678636	0.87	0.718142804220985	1.11	0.0992615496976265	0.252820452919294	0.570460997327925	0.0085	0.0046	0.0914	0.0124	0.0352	0.0145	0.0157	0.0242	9e-04	0.0393	0.0341	0.1681	0.0012	0.0361	0.1376	0.0169	0.013	0.0018	6e-04	0.013	0.0112	0.1341	0.0211	0.1149	0.0448	0.0014
20	rs6060238	33694540	0.87	0.718142804220985	1.11	0.0992615496976265	0.243023424554088	0.539935502754206	0.0085	0.0046	0.0918	0.0125	0.0354	0.0142	0.0157	0.0242	9e-04	0.0394	0.034	0.1678	0.0012	0.0362	0.1374	0.017	0.013	0.0017	7e-04	0.0131	0.0114	0.1341	0.0211	0.1146	0.0447	0.0013
20	rs3746429	33703607	0.87	0.718142804220985	1.11	0.0992615496976265	0.237925359440543	0.538957726935026	0.0086	0.0046	0.0919	0.0125	0.0355	0.0142	0.0157	0.0242	0.001	0.0394	0.034	0.1677	0.0012	0.0362	0.1374	0.017	0.013	0.0018	7e-04	0.0131	0.0114	0.134	0.0211	0.1144	0.0447	0.0013
20	rs6088727	33713639	0.87	0.718142804220985	1.11	0.0992615496976265	0.229168316906783	0.525731691767808	0.0085	0.0045	0.092	0.0126	0.0356	0.0142	0.0158	0.0242	0.001	0.0395	0.034	0.1677	0.0013	0.0361	0.1374	0.0171	0.0131	0.0018	8e-04	0.0131	0.0115	0.1338	0.0211	0.1143	0.0447	0.0013
20	rs2295886	33713975	0.87	0.718142804220985	1.11	0.0992615496976265	0.227614733445414	0.527675634173482	0.0085	0.0045	0.092	0.0126	0.0356	0.0142	0.0158	0.0242	0.001	0.0395	0.034	0.1678	0.0013	0.0362	0.1374	0.0171	0.013	0.0018	8e-04	0.0131	0.0115	0.1338	0.0211	0.1143	0.0446	0.0013
20	rs35862286	33719933	0.88	0.650722301593725	1.11	0.0992615496976265	0.21931878746795	0.497612594724942	0.0085	0.0045	0.0922	0.0125	0.0357	0.0143	0.0157	0.024	0.001	0.0394	0.0341	0.1677	0.0014	0.0362	0.1376	0.017	0.0129	0.0017	8e-04	0.0132	0.0116	0.1341	0.0212	0.1133	0.0448	0.0014
20	rs2295888	33722863	0.88	0.650722301593725	1.11	0.0992615496976265	0.220923003595672	0.475566803503387	0.0085	0.0044	0.0923	0.0125	0.0358	0.0144	0.0157	0.0239	0.001	0.0394	0.0341	0.1676	0.0015	0.0362	0.1378	0.0169	0.0128	0.0017	8e-04	0.0132	0.0116	0.1343	0.0213	0.1127	0.0449	0.0014
20	rs11906318	33729442	0.88	0.650722301593725	1.11	0.0992615496976265	0.213816255842227	0.477597225300816	0.0084	0.0044	0.0924	0.0125	0.0358	0.0144	0.0157	0.0239	0.001	0.0394	0.0341	0.1675	0.0015	0.0364	0.1378	0.0169	0.0128	0.0016	8e-04	0.0132	0.0117	0.1342	0.0214	0.1126	0.045	0.0014
20	rs6120849	33730387	0.88	0.650722301593725	1.11	0.0992615496976265	0.222906400356468	0.463834905424279	0.0084	0.0044	0.0924	0.0125	0.0358	0.0145	0.0157	0.0239	0.001	0.0394	0.0341	0.1675	0.0016	0.0364	0.1378	0.0169	0.0128	0.0016	8e-04	0.0133	0.0117	0.1343	0.0214	0.1123	0.0451	0.0014
20	rs3746427	33730464	0.88	0.650722301593725	1.11	0.0992615496976265	0.223652727182562	0.468410690243539	0.0084	0.0044	0.0924	0.0125	0.0357	0.0145	0.0157	0.0238	0.001	0.0394	0.0341	0.1675	0.0016	0.0364	0.1378	0.0169	0.0128	0.0016	8e-04	0.0133	0.0117	0.1343	0.0214	0.1123	0.0451	0.0014
20	rs73099541	33731022	0.88	0.650722301593725	1.11	0.0992615496976265	0.224608393036532	0.470163348564579	0.0084	0.0044	0.0924	0.0125	0.0357	0.0145	0.0157	0.0238	0.001	0.0394	0.0341	0.1675	0.0016	0.0364	0.1378	0.0169	0.0128	0.0016	8e-04	0.0133	0.0117	0.1343	0.0214	0.1122	0.0451	0.0014
20	rs2050652	33733180	0.88	0.650722301593725	1.11	0.0992615496976265	0.232802044925929	0.490099148503449	0.0084	0.0044	0.0925	0.0125	0.0357	0.0145	0.0157	0.0238	0.001	0.0394	0.034	0.1676	0.0016	0.0363	0.1378	0.0169	0.0128	0.0017	8e-04	0.0133	0.0117	0.1343	0.0214	0.1121	0.0451	0.0014
20	rs6088733	33744904	0.88	0.650722301593725	1.11	0.0992615496976265	0.259349576830839	0.485469178457945	0.0085	0.0044	0.0925	0.0125	0.0355	0.0145	0.0157	0.0238	0.0011	0.0394	0.034	0.1674	0.0017	0.0354	0.1377	0.017	0.0126	0.0017	8e-04	0.0134	0.0119	0.1349	0.0215	0.1124	0.0451	0.0014
20	rs6088735	33745676	0.88	0.650722301593725	1.11	0.0992615496976265	0.261696940588397	0.502409040449742	0.0085	0.0044	0.0926	0.0125	0.0355	0.0147	0.0158	0.0233	0.001	0.0394	0.0341	0.1676	0.0017	0.0354	0.1378	0.0169	0.0126	0.0017	8e-04	0.0135	0.0117	0.135	0.0215	0.1125	0.045	0.0014
20	rs6060278	33753262	0.88	0.650722301593725	1.11	0.0992615496976265	0.231192531671285	0.503507014144842	0.0085	0.0044	0.0924	0.0125	0.0355	0.0147	0.0157	0.0233	0.001	0.0394	0.0341	0.1675	0.0016	0.0354	0.1378	0.0168	0.0129	0.0018	8e-04	0.0135	0.0117	0.1352	0.0215	0.1124	0.0449	0.0014
20	rs2069946	33762035	0.88	0.650722301593725	1.11	0.0992615496976265	0.1961570732829	0.470433139609875	0.0086	0.0044	0.0937	0.0125	0.0357	0.0148	0.0157	0.0234	0.0011	0.0394	0.034	0.1667	0.0013	0.0353	0.137	0.0169	0.0129	0.0018	8e-04	0.0135	0.0119	0.1355	0.0217	0.1117	0.045	0.0014
20	rs867186	33764554	0.88	0.650722301593725	1.11	0.0992615496976265	0.186094892717029	0.473268374653041	0.0087	0.0044	0.0941	0.0125	0.0358	0.0149	0.0157	0.0234	0.0011	0.0395	0.034	0.1663	0.0012	0.0353	0.1367	0.017	0.0129	0.0018	8e-04	0.0135	0.012	0.1356	0.0217	0.1114	0.045	0.0014
20	rs1415775	33765771	0.88	0.650722301593725	1.11	0.0992615496976265	0.187031206622126	0.456725596455554	0.0087	0.0044	0.0941	0.0125	0.0358	0.0149	0.0158	0.0234	0.0011	0.0395	0.0339	0.1663	0.0012	0.0353	0.1366	0.017	0.013	0.0018	8e-04	0.0135	0.012	0.1356	0.0217	0.1114	0.0449	0.0014
20	rs2378337	33771435	0.88	0.650722301593725	1.11	0.0992615496976265	0.176118385580533	0.430557571848859	0.0086	0.0044	0.0941	0.0125	0.0358	0.015	0.0158	0.0234	0.0011	0.0395	0.0339	0.1661	0.0012	0.0353	0.1367	0.0171	0.0129	0.0018	8e-04	0.0136	0.012	0.1356	0.0217	0.1114	0.045	0.0014
20	rs79566357	33782642	0.88	0.650722301593725	1.11	0.0992615496976265	0.157930619299688	0.446448736735691	0.0086	0.0044	0.0941	0.0125	0.0359	0.0149	0.0157	0.0234	0.0011	0.0396	0.0339	0.166	0.0012	0.0352	0.1364	0.017	0.0129	0.0018	8e-04	0.0136	0.0122	0.1356	0.0218	0.1114	0.045	0.0015
20	rs6088765	33799280	0.88	0.650722301593725	1.11	0.0992615496976265	0.103085642447912	0.446182630966478	0.0086	0.0047	0.0934	0.0129	0.0368	0.0146	0.0155	0.0232	0.0014	0.0397	0.0335	0.1644	0.0012	0.0345	0.1343	0.0171	0.0133	0.002	8e-04	0.0139	0.0137	0.1369	0.0224	0.1117	0.0445	0.0018
20	rs11699306	33801283	0.88	0.650722301593725	1.11	0.0992615496976265	0.0993230080580224	0.492008882964021	0.0084	0.0047	0.0934	0.0129	0.0368	0.0146	0.0155	0.0232	0.0014	0.0397	0.0337	0.1643	0.0012	0.0345	0.1343	0.0171	0.0133	0.002	8e-04	0.0139	0.0137	0.1369	0.0224	0.1118	0.0445	0.0018
20	rs73105210	33804279	0.88	0.650722301593725	1.11	0.0992615496976265	0.0983003948694785	0.47516098843506	0.0084	0.0047	0.0934	0.0129	0.0368	0.0146	0.0155	0.0232	0.0014	0.0397	0.0338	0.1642	0.0012	0.0345	0.1342	0.0171	0.0132	0.002	8e-04	0.0139	0.0137	0.137	0.0225	0.1118	0.0444	0.0018
20	rs58427177	33805856	0.88	0.650722301593725	1.1	0.116987187387052	0.101596115230466	0.499529765467314	0.0084	0.0047	0.0934	0.0129	0.0368	0.0146	0.0156	0.0231	0.0014	0.0397	0.0338	0.1642	0.0012	0.0345	0.1342	0.0171	0.0132	0.002	8e-04	0.0139	0.0137	0.1371	0.0225	0.1118	0.0444	0.0018
20	rs56090944	33813993	0.88	0.650722301593725	1.1	0.116987187387052	0.0927695933241728	0.469893597831811	0.0083	0.0047	0.0937	0.0128	0.0369	0.0146	0.0155	0.0231	0.0014	0.0397	0.0338	0.1641	0.0012	0.0345	0.1341	0.017	0.0131	0.002	8e-04	0.0139	0.0137	0.1373	0.0225	0.1117	0.0444	0.0018
20	rs6119593	33833729	0.88	0.650722301593725	1.1	0.116987187387052	0.0822396423421652	0.456591736073712	0.0082	0.0048	0.0944	0.0125	0.037	0.0144	0.0153	0.0233	0.0014	0.0396	0.0339	0.1641	0.0012	0.0344	0.1337	0.0168	0.0129	0.002	8e-04	0.014	0.0139	0.1379	0.0227	0.1117	0.0444	0.0017
20	rs3764733	33834708	0.88	0.650722301593725	1.1	0.116987187387052	0.0831991212010707	0.468410690243539	0.0082	0.0048	0.0945	0.0125	0.037	0.0143	0.0153	0.0233	0.0014	0.0396	0.0339	0.1641	0.0012	0.0344	0.1336	0.0168	0.0129	0.0019	8e-04	0.014	0.0139	0.1379	0.0228	0.1117	0.0444	0.0017
20	rs60486449	33839267	0.88	0.650722301593725	1.1	0.116987187387052	0.081671900909379	0.43874882775966	0.0082	0.0049	0.0947	0.0125	0.0371	0.0143	0.0153	0.0232	0.0014	0.0396	0.0338	0.1642	0.0012	0.0343	0.1335	0.0167	0.0127	0.0019	7e-04	0.014	0.0141	0.138	0.0231	0.1114	0.0443	0.0017
20	rs2425024	33844938	0.88	0.650722301593725	1.11	0.0992615496976265	0.0794705943994427	0.392164250536285	0.0081	0.0049	0.095	0.0124	0.0372	0.0142	0.0152	0.0232	0.0013	0.0396	0.0337	0.1644	0.0012	0.0343	0.1329	0.0166	0.0126	0.0018	7e-04	0.014	0.0144	0.1383	0.0235	0.1112	0.0442	0.0017
20	rs11167262	33846233	0.88	0.650722301593725	1.1	0.116987187387052	0.0743484133001554	0.364691529659476	0.0081	0.0048	0.0951	0.0124	0.0372	0.0142	0.0152	0.0233	0.0013	0.0396	0.0337	0.1647	0.0012	0.0343	0.1329	0.0166	0.0126	0.0018	7e-04	0.014	0.0144	0.138	0.0235	0.1111	0.0441	0.0017
20	rs58804088	33848072	0.87	0.718142804220985	1.1	0.116987187387052	0.0754198315358108	0.420049792609365	0.0081	0.0047	0.0953	0.0124	0.0372	0.0142	0.0151	0.0235	0.0013	0.0396	0.0336	0.1651	0.0012	0.0343	0.133	0.0166	0.0126	0.0018	7e-04	0.014	0.0145	0.1376	0.0235	0.1111	0.044	0.0016
20	rs6058213	33848213	0.87	0.718142804220985	1.1	0.116987187387052	0.0729282312722355	0.406625284789071	0.0081	0.0047	0.0953	0.0124	0.0373	0.0142	0.0151	0.0235	0.0013	0.0394	0.0337	0.1651	0.0012	0.0344	0.1329	0.0166	0.0126	0.0018	7e-04	0.014	0.0145	0.1376	0.0236	0.111	0.044	0.0017
20	rs73105237	33848555	0.87	0.718142804220985	1.1	0.116987187387052	0.0725077325129721	0.406884820740752	0.0081	0.0047	0.0953	0.0124	0.0373	0.0142	0.015	0.0236	0.0013	0.0395	0.0337	0.165	0.0012	0.0344	0.1329	0.0166	0.0126	0.0018	7e-04	0.014	0.0145	0.1376	0.0236	0.111	0.044	0.0017
20	rs1555322	33849179	0.87	0.718142804220985	1.1	0.116987187387052	0.0727598424428612	0.416388692764934	0.0081	0.0047	0.0953	0.0124	0.0373	0.0142	0.015	0.0236	0.0013	0.0395	0.0337	0.1649	0.0012	0.0344	0.133	0.0166	0.0126	0.0018	7e-04	0.014	0.0145	0.1375	0.0236	0.111	0.0441	0.0017
20	rs115399011	33850951	0.87	0.718142804220985	1.1	0.116987187387052	0.0653438263974866	0.363810649356654	0.008	0.0047	0.0953	0.0124	0.0372	0.0142	0.015	0.0238	0.0013	0.0394	0.0337	0.1649	0.0012	0.0344	0.1329	0.0166	0.0126	0.0018	8e-04	0.014	0.0145	0.1375	0.0237	0.1109	0.0441	0.0017
20	rs73105297	33851032	0.87	0.718142804220985	1.09	0.136985182682918	0.0652850199605912	0.365195160757507	0.008	0.0047	0.0953	0.0124	0.0372	0.0141	0.015	0.0238	0.0013	0.0394	0.0337	0.1649	0.0012	0.0344	0.1329	0.0166	0.0126	0.0018	8e-04	0.014	0.0145	0.1375	0.0237	0.1109	0.0441	0.0017
20	rs113818773	33859141	0.88	0.650722301593725	1.09	0.136985182682918	0.0512708858442064	0.455387457505408	0.0079	0.0048	0.0955	0.0123	0.0379	0.014	0.0148	0.024	0.0013	0.0393	0.0337	0.1647	0.0013	0.0346	0.1318	0.0166	0.0127	0.0016	8e-04	0.0141	0.0148	0.1379	0.0243	0.1102	0.044	0.0016
20	rs619865	33867697	0.88	0.650722301593725	1.09	0.136985182682918	0.0346809757111016	0.344710019622778	0.0077	0.0048	0.0957	0.0123	0.0385	0.0139	0.0146	0.0242	0.0013	0.0392	0.0337	0.1644	0.0014	0.0349	0.1306	0.0166	0.0128	0.0015	8e-04	0.0143	0.0152	0.1383	0.025	0.1096	0.044	0.0015
20	rs2425049	33874720	0.88	0.650722301593725	1.08	0.159408631830651	0.0377055531960625	0.43782194431907	0.0077	0.0048	0.0957	0.0123	0.0386	0.0139	0.0146	0.0243	0.0013	0.0392	0.0337	0.1644	0.0014	0.035	0.1302	0.0166	0.0128	0.0014	9e-04	0.0143	0.0153	0.1384	0.0252	0.1095	0.044	0.0014
20	rs2425050	33879478	0.88	0.650722301593725	1.08	0.159408631830651	0.0376920214809568	0.472052731375092	0.0077	0.0048	0.0958	0.0123	0.0386	0.0138	0.0145	0.0243	0.0012	0.0391	0.0337	0.1644	0.0014	0.035	0.13	0.0166	0.0128	0.0014	9e-04	0.0143	0.0153	0.1386	0.0252	0.1095	0.044	0.0015
20	rs8120559	33880546	0.88	0.650722301593725	1.08	0.159408631830651	0.0428127263087599	0.503232463579825	0.0077	0.0048	0.0958	0.0123	0.0386	0.0138	0.0145	0.0243	0.0012	0.039	0.0337	0.1644	0.0014	0.035	0.1299	0.0166	0.0128	0.0014	9e-04	0.0143	0.0154	0.1386	0.0252	0.1094	0.044	0.0017
20	rs2425052	33880729	0.88	0.650722301593725	1.08	0.159408631830651	0.0430494718802407	0.497202017307601	0.0077	0.0048	0.0958	0.0122	0.0387	0.0139	0.0146	0.0243	0.0012	0.039	0.0337	0.1644	0.0014	0.035	0.1298	0.0166	0.0128	0.0014	9e-04	0.0143	0.0154	0.1386	0.0253	0.1095	0.044	0.0017
20	rs7272884	33883015	0.88	0.650722301593725	1.08	0.159408631830651	0.0346809757111016	0.445916567275182	0.0077	0.0047	0.0959	0.0122	0.0388	0.0138	0.0145	0.0244	0.0012	0.039	0.0338	0.1643	0.0014	0.0351	0.1296	0.0165	0.0128	0.0014	9e-04	0.0144	0.0155	0.1386	0.0255	0.1094	0.0439	0.0017
20	rs73107245	33886799	0.88	0.650722301593725	1.08	0.159408631830651	0.039284193349017	0.67261014272731	0.0078	0.0044	0.0966	0.0123	0.0392	0.0136	0.0142	0.0246	0.0011	0.0392	0.0343	0.1626	0.0015	0.035	0.1283	0.0163	0.0126	0.0013	9e-04	0.0149	0.0166	0.1394	0.0266	0.1084	0.0434	0.0014
20	rs666006	33889677	0.88	0.650722301593725	1.08	0.159408631830651	0.0333083619141414	0.684114964941754	0.0078	0.0041	0.097	0.0125	0.04	0.0135	0.014	0.0248	0.0011	0.0391	0.0347	0.161	0.0016	0.035	0.128	0.0161	0.0124	0.0013	9e-04	0.0151	0.0178	0.1398	0.0269	0.108	0.0428	0.0012
20	rs78319794	33906639	0.88	0.650722301593725	1.08	0.159408631830651	0.0372607778454149	0.548755164033312	0.0078	0.0041	0.0971	0.0125	0.0402	0.0135	0.014	0.0248	0.0011	0.0391	0.0348	0.1607	0.0016	0.035	0.1279	0.0161	0.0124	0.0013	9e-04	0.0151	0.0181	0.1399	0.027	0.1079	0.0427	0.0012
20	rs6060369	33907161	0.88	0.650722301593725	1.07	0.184406357471863	0.049849070416293	0.68914369692904	0.0078	0.004	0.0972	0.0125	0.0402	0.0135	0.014	0.0248	0.0011	0.0392	0.0348	0.1607	0.0016	0.035	0.1279	0.0161	0.0124	0.0013	9e-04	0.0151	0.0182	0.1399	0.027	0.1079	0.0427	0.0012
20	rs6088792	33909784	0.88	0.650722301593725	1.07	0.184406357471863	0.0534200088623277	0.721880706399198	0.0078	0.004	0.0971	0.0125	0.0402	0.0135	0.014	0.0248	0.0011	0.0392	0.0348	0.1607	0.0016	0.035	0.128	0.0161	0.0124	0.0012	9e-04	0.0151	0.0182	0.1399	0.027	0.1079	0.0426	0.0012
20	rs6060373	33914208	0.88	0.650722301593725	1.07	0.184406357471863	0.0534714928143544	0.719488442208355	0.0078	0.004	0.0971	0.0125	0.0402	0.0135	0.014	0.0248	0.0011	0.0392	0.0348	0.1607	0.0016	0.035	0.128	0.0161	0.0124	0.0012	9e-04	0.0151	0.0182	0.1399	0.027	0.1079	0.0426	0.0012
20	rs117015941	33915321	0.88	0.650722301593725	1.07	0.184406357471863	0.0532144050989009	0.71620196103391	0.0078	0.004	0.0971	0.0125	0.0402	0.0135	0.014	0.0248	0.0011	0.0392	0.0348	0.1607	0.0016	0.035	0.128	0.0161	0.0124	0.0012	9e-04	0.0151	0.0182	0.1399	0.027	0.1079	0.0426	0.0012
20	rs117875609	33923911	0.88	0.650722301593725	1.07	0.184406357471863	0.0528047897701254	0.719040088930286	0.0078	0.004	0.0971	0.0125	0.0402	0.0135	0.014	0.0248	0.0011	0.0392	0.0348	0.1607	0.0016	0.035	0.128	0.0161	0.0124	0.0012	9e-04	0.0151	0.0182	0.14	0.027	0.1079	0.0426	0.0012
20	rs17421899	33935438	0.88	0.650722301593725	1.07	0.184406357471863	0.0555053544683663	0.733568077595156	0.0078	0.0041	0.0971	0.0124	0.0403	0.0134	0.014	0.0249	0.0011	0.0392	0.0349	0.1606	0.0016	0.0351	0.1277	0.016	0.0122	0.0012	9e-04	0.0151	0.0182	0.1405	0.0271	0.108	0.0424	0.0012
20	rs41311302	33954235	0.88	0.650722301593725	1.07	0.184406357471863	0.0561946150751137	0.737022239608713	0.0078	0.0041	0.0971	0.0124	0.0403	0.0134	0.014	0.0249	0.0011	0.0392	0.0349	0.1606	0.0016	0.0351	0.1277	0.016	0.0122	0.0012	9e-04	0.0151	0.0182	0.1405	0.0271	0.108	0.0424	0.0012
20	rs73109573	33963218	0.88	0.650722301593725	1.07	0.184406357471863	0.0564434267817245	0.74409180473269	0.0078	0.0041	0.0971	0.0124	0.0403	0.0134	0.014	0.0249	0.0011	0.0392	0.0348	0.1606	0.0016	0.0351	0.1277	0.016	0.0122	0.0012	9e-04	0.0151	0.0182	0.1405	0.0271	0.108	0.0424	0.0012
20	rs10485509	33968939	0.88	0.650722301593725	1.07	0.184406357471863	0.0561591303228734	0.751025226156199	0.0079	0.0041	0.0971	0.0124	0.0402	0.0134	0.014	0.0249	0.0011	0.0392	0.0348	0.1606	0.0016	0.0351	0.1277	0.016	0.0122	0.0013	9e-04	0.0151	0.0182	0.1405	0.0271	0.108	0.0424	0.0012
20	rs4911494	33971914	0.88	0.650722301593725	1.07	0.184406357471863	0.0562478702164995	0.74966758229767	0.0079	0.0041	0.0971	0.0124	0.0403	0.0134	0.014	0.0249	0.0011	0.0392	0.0348	0.1606	0.0016	0.0351	0.1277	0.016	0.0122	0.0013	9e-04	0.0151	0.0182	0.1405	0.0271	0.108	0.0424	0.0012
20	rs4911179	33972899	0.88	0.650722301593725	1.06	0.212122118160079	0.0568895565699024	0.748612007959076	0.0079	0.0041	0.0971	0.0124	0.0403	0.0134	0.014	0.0249	0.0011	0.0392	0.0348	0.1607	0.0016	0.035	0.1277	0.016	0.0122	0.0013	9e-04	0.0151	0.0182	0.1405	0.0271	0.108	0.0424	0.0012
20	rs6088813	33975181	0.88	0.650722301593725	1.06	0.212122118160079	0.0566572771875976	0.745899167419695	0.0079	0.0041	0.0971	0.0124	0.0403	0.0134	0.014	0.0249	0.0011	0.0392	0.0348	0.1607	0.0016	0.035	0.1277	0.016	0.0122	0.0013	9e-04	0.0151	0.0182	0.1405	0.0271	0.108	0.0424	0.0012
20	rs117120850	33999539	0.88	0.650722301593725	1.06	0.212122118160079	0.0516054060659365	0.686628289656275	0.0079	0.004	0.0972	0.0124	0.0403	0.0134	0.014	0.0248	0.0011	0.0392	0.0348	0.1607	0.0016	0.035	0.1277	0.016	0.0122	0.0013	9e-04	0.0152	0.0182	0.1404	0.0271	0.108	0.0424	0.0012
20	rs224320	34010556	0.88	0.650722301593725	1.06	0.212122118160079	0.0548741419074891	0.800861815796697	0.0079	0.0037	0.0976	0.0125	0.0405	0.0134	0.0141	0.0248	0.0012	0.0393	0.0348	0.1606	0.0016	0.0353	0.1274	0.0159	0.0122	0.0013	9e-04	0.0152	0.0182	0.1402	0.0271	0.1079	0.0421	0.0012
20	rs6058243	34019641	0.88	0.650722301593725	1.06	0.212122118160079	0.0544907713292912	0.820955072321488	0.0079	0.0036	0.0976	0.0125	0.0406	0.0134	0.0141	0.0247	0.0012	0.0394	0.0347	0.1607	0.0016	0.0354	0.1273	0.0159	0.0121	0.0014	9e-04	0.0152	0.0182	0.1403	0.0271	0.1077	0.042	0.0011
20	rs143384	34025756	0.88	0.650722301593725	1.06	0.212122118160079	0.0583147339834342	0.831426294590627	0.0079	0.0035	0.0975	0.0126	0.0406	0.0133	0.0141	0.0247	0.0012	0.0394	0.0348	0.1608	0.0016	0.0355	0.1275	0.0159	0.0122	0.0014	9e-04	0.0153	0.0183	0.1403	0.0271	0.1074	0.0419	0.0011
20	rs73094730	34025843	0.88	0.650722301593725	1.06	0.212122118160079	0.0591370453198204	0.841152253970152	0.0079	0.0035	0.0975	0.0126	0.0406	0.0133	0.0142	0.0247	0.0012	0.0394	0.0348	0.1608	0.0016	0.0355	0.1274	0.016	0.0122	0.0014	9e-04	0.0153	0.0183	0.1403	0.0271	0.1074	0.0419	0.0011
20	rs78110303	34025983	0.88	0.650722301593725	1.06	0.212122118160079	0.0597079766107545	0.835746030058621	0.0079	0.0034	0.0974	0.0126	0.0407	0.0133	0.0142	0.0247	0.0012	0.0394	0.0349	0.1608	0.0016	0.0356	0.1274	0.016	0.0122	0.0014	9e-04	0.0153	0.0183	0.1403	0.0271	0.1074	0.0419	0.0011
20	rs118173201	34032006	0.88	0.650722301593725	1.05	0.24269399207398	0.0490671772418251	0.856793491525608	0.0079	0.0034	0.0977	0.0127	0.041	0.0133	0.0142	0.025	0.0012	0.0395	0.0354	0.1591	0.0016	0.0358	0.1276	0.0159	0.0122	0.0015	9e-04	0.0161	0.0183	0.1401	0.0268	0.107	0.0415	0.0011
20	rs78753171	34049903	0.88	0.650722301593725	1.05	0.24269399207398	0.0484219597274529	0.782701429499308	0.0079	0.0035	0.0978	0.0126	0.0414	0.0133	0.0142	0.0249	0.0012	0.0397	0.0353	0.159	0.0015	0.0358	0.1274	0.0157	0.0122	0.0015	9e-04	0.0163	0.0184	0.1401	0.0266	0.107	0.0412	0.0011
20	rs224373	34079200	0.88	0.650722301593725	1.05	0.24269399207398	0.0672839844432438	0.933023565786371	0.0079	0.0035	0.0981	0.0126	0.0421	0.0132	0.0142	0.0248	0.0012	0.0401	0.0353	0.1589	0.0015	0.0359	0.1271	0.0156	0.0123	0.0015	0.001	0.0164	0.0185	0.1401	0.0263	0.1071	0.0407	0.0011
20	rs150734538	34083117	0.88	0.650722301593725	1.06	0.212122118160079	0.067845158217361	0.937919831821536	0.0079	0.0035	0.0981	0.0126	0.0421	0.0132	0.0142	0.0248	0.0012	0.0401	0.0353	0.1589	0.0015	0.0359	0.1271	0.0156	0.0123	0.0015	0.001	0.0164	0.0185	0.1401	0.0263	0.1071	0.0407	0.0011
20	rs112321518	34087238	0.88	0.650722301593725	1.06	0.212122118160079	0.0683285922292296	0.953273082423306	0.0079	0.0035	0.0981	0.0126	0.0421	0.0132	0.0142	0.0248	0.0012	0.0401	0.0353	0.1589	0.0015	0.0359	0.1271	0.0156	0.0123	0.0015	0.001	0.0164	0.0185	0.1401	0.0263	0.1071	0.0407	0.0011
20	rs2274238	34089718	0.88	0.650722301593725	1.06	0.212122118160079	0.0694449326640147	0.963271015595443	0.0079	0.0035	0.0981	0.0126	0.0421	0.0132	0.0142	0.0247	0.0012	0.0402	0.0353	0.1589	0.0015	0.0359	0.1271	0.0156	0.0123	0.0015	0.001	0.0164	0.0184	0.1401	0.0263	0.1071	0.0407	0.0011
20	rs114063154	34089740	0.88	0.650722301593725	1.06	0.212122118160079	0.0694245301287284	0.962476780861785	0.0079	0.0035	0.0981	0.0126	0.0421	0.0132	0.0142	0.0247	0.0012	0.0402	0.0353	0.1589	0.0015	0.0359	0.1271	0.0156	0.0123	0.0015	0.001	0.0164	0.0184	0.1401	0.0263	0.1071	0.0407	0.0011
20	rs3748433	34090519	0.88	0.650722301593725	1.04	0.276253925711104	0.069547003984367	0.968516181237214	0.0079	0.0035	0.0982	0.0126	0.0421	0.0132	0.0142	0.0247	0.0012	0.0402	0.0353	0.1589	0.0015	0.0358	0.127	0.0156	0.0123	0.0015	0.001	0.0164	0.0185	0.1401	0.0263	0.1071	0.0407	0.0011
20	rs41290924	34090979	0.88	0.650722301593725	1.04	0.276253925711104	0.0695265819003536	0.968198133716572	0.0079	0.0035	0.0982	0.0126	0.0421	0.0132	0.0142	0.0247	0.0012	0.0402	0.0353	0.1589	0.0015	0.0358	0.127	0.0156	0.0123	0.0015	0.001	0.0164	0.0185	0.1401	0.0263	0.1071	0.0407	0.0011
20	rs77450183	34095223	0.88	0.650722301593725	1.04	0.276253925711104	0.0678853587343009	0.949628169090357	0.0079	0.0035	0.0982	0.0126	0.0421	0.0132	0.0142	0.0247	0.0012	0.0401	0.0353	0.1589	0.0015	0.0358	0.127	0.0156	0.0123	0.0015	9e-04	0.0164	0.0184	0.1403	0.0263	0.1071	0.0407	0.0011
20	rs2236164	34097353	0.88	0.650722301593725	1.03	0.312927433563081	0.0705112567807765	0.957714076240278	0.0079	0.0035	0.0982	0.0126	0.0421	0.0132	0.0142	0.0247	0.0012	0.0402	0.0353	0.159	0.0015	0.0357	0.127	0.0156	0.0123	0.0015	0.001	0.0164	0.0185	0.1401	0.0264	0.107	0.0407	0.0011
20	rs78282190	34101477	0.88	0.650722301593725	1.03	0.312927433563081	0.0646988655784852	0.982689880728072	0.0079	0.0035	0.0982	0.0125	0.0422	0.0132	0.0142	0.0247	0.0012	0.0402	0.0353	0.159	0.0015	0.0356	0.1269	0.0156	0.0123	0.0015	0.001	0.0165	0.0185	0.1402	0.0264	0.107	0.0406	0.0011
20	rs73094749	34102577	0.88	0.650722301593725	1.03	0.312927433563081	0.0648938647018805	0.981573643501674	0.0079	0.0035	0.0982	0.0125	0.0422	0.0132	0.0142	0.0247	0.0012	0.0402	0.0354	0.159	0.0015	0.0356	0.1269	0.0156	0.0123	0.0015	0.001	0.0165	0.0185	0.1402	0.0264	0.107	0.0406	0.0011
20	rs117309427	34102596	0.88	0.650722301593725	1.02	0.35283343175317	0.0648743474419881	0.981573643501674	0.0079	0.0035	0.0982	0.0125	0.0422	0.0132	0.0142	0.0247	0.0012	0.0402	0.0354	0.159	0.0015	0.0356	0.1269	0.0156	0.0123	0.0015	0.001	0.0165	0.0185	0.1402	0.0264	0.107	0.0406	0.0011
20	rs35238802	34106005	0.88	0.650722301593725	1.02	0.35283343175317	0.0640774567178231	0.965813429400634	0.0079	0.0035	0.0982	0.0125	0.0422	0.0132	0.0142	0.0247	0.0012	0.0402	0.0354	0.159	0.0015	0.0356	0.1269	0.0156	0.0123	0.0015	0.001	0.0165	0.0185	0.1401	0.0264	0.107	0.0406	0.0011
20	rs79907658	34108545	0.88	0.650722301593725	1.02	0.35283343175317	0.0645431437415535	1.03204424126293	0.0079	0.0035	0.0982	0.0125	0.0423	0.0132	0.0142	0.0246	0.0012	0.0401	0.0353	0.159	0.0015	0.0356	0.1269	0.0156	0.0124	0.0015	0.001	0.0165	0.0186	0.1401	0.0264	0.107	0.0406	0.001
20	rs116876964	34111310	0.88	0.650722301593725	1.02	0.35283343175317	0.069547003984367	1.0256084844132	0.008	0.0035	0.0981	0.0124	0.0424	0.0132	0.0142	0.0244	0.0012	0.0399	0.0353	0.1589	0.0014	0.0355	0.1271	0.0156	0.0124	0.0015	0.0013	0.0165	0.0187	0.1402	0.0265	0.107	0.0406	9e-04
20	rs6060448	34112192	0.88	0.650722301593725	1	0.442785362986439	0.0906232106818197	1.01276009554856	0.008	0.0035	0.098	0.0124	0.0426	0.0133	0.0142	0.0242	0.0012	0.0398	0.0351	0.159	0.0013	0.0355	0.1272	0.0156	0.0125	0.0014	0.0016	0.0165	0.0189	0.1403	0.0266	0.107	0.0405	8e-04
20	rs7261862	34116282	0.88	0.650722301593725	1	0.442785362986439	0.103295781158027	1.02544768881663	0.008	0.0035	0.098	0.0124	0.0428	0.0132	0.0141	0.0242	0.0012	0.0398	0.0352	0.159	0.0013	0.0355	0.1272	0.0155	0.0124	0.0012	0.0017	0.0165	0.0189	0.1404	0.0266	0.1069	0.0405	8e-04
20	rs6060450	34117408	0.88	0.650722301593725	1	0.442785362986439	0.103243221488882	1.0228756136585	0.008	0.0035	0.098	0.0124	0.0428	0.0132	0.0141	0.0242	0.0012	0.0398	0.0352	0.159	0.0013	0.0355	0.1272	0.0155	0.0124	0.0012	0.0017	0.0165	0.0189	0.1404	0.0266	0.1069	0.0405	8e-04
20	rs2104417	34127871	0.88	0.650722301593725	1	0.442785362986439	0.101466099665728	1.01211849113318	0.008	0.0036	0.098	0.0123	0.0429	0.0131	0.0141	0.0244	0.0013	0.0398	0.0352	0.159	0.0013	0.0355	0.1271	0.0155	0.0123	0.0014	0.0017	0.0165	0.0189	0.1403	0.0267	0.1067	0.0405	9e-04
20	rs45550136	34131596	0.88	0.650722301593725	1	0.442785362986439	0.107446853615376	1.06822422450104	0.008	0.0036	0.098	0.0123	0.0429	0.013	0.0141	0.0244	0.0013	0.0398	0.0352	0.159	0.0013	0.0355	0.1271	0.0155	0.0123	0.0014	0.0018	0.0165	0.0189	0.1403	0.0267	0.1067	0.0405	9e-04
20	rs76990836	34133472	0.88	0.650722301593725	1	0.442785362986439	0.112307761729348	1.07195234644219	0.008	0.0036	0.098	0.0123	0.0429	0.013	0.0141	0.0244	0.0013	0.0398	0.0352	0.159	0.0013	0.0355	0.1271	0.0155	0.0123	0.0014	0.0018	0.0165	0.0189	0.1403	0.0267	0.1067	0.0405	9e-04
20	rs8120157	34146779	0.88	0.650722301593725	1	0.442785362986439	0.156439003117858	0.993865762685468	0.008	0.0036	0.098	0.0123	0.043	0.013	0.0142	0.0244	0.0013	0.0398	0.0352	0.1589	0.0013	0.0356	0.1269	0.0156	0.0123	0.0014	0.0022	0.0165	0.019	0.1403	0.0267	0.1065	0.0404	9e-04
20	rs2145021	34148001	0.88	0.650722301593725	1	0.442785362986439	0.173521099568587	1.03236623006675	0.0079	0.0036	0.098	0.0123	0.0431	0.013	0.0142	0.0244	0.0013	0.0398	0.0352	0.1588	0.0013	0.0356	0.1269	0.0156	0.0124	0.0014	0.0022	0.0165	0.019	0.1403	0.0266	0.1065	0.0403	9e-04
20	rs41293070	34148012	0.88	0.650722301593725	1	0.442785362986439	0.173628873147503	1.03140032095721	0.0079	0.0036	0.098	0.0122	0.0431	0.0129	0.0141	0.0244	0.0013	0.0398	0.0352	0.1589	0.0013	0.0356	0.1269	0.0155	0.0123	0.0014	0.0022	0.0165	0.0189	0.1404	0.0266	0.1065	0.0403	9e-04
20	rs41293076	34148322	0.88	0.650722301593725	1	0.442785362986439	0.174168323633269	1.03768179698702	0.0079	0.0036	0.098	0.0122	0.0431	0.0129	0.0141	0.0244	0.0013	0.0398	0.0352	0.1589	0.0013	0.0356	0.1269	0.0155	0.0123	0.0014	0.0022	0.0165	0.0189	0.1404	0.0266	0.1065	0.0403	9e-04
20	rs77480718	34148693	0.88	0.650722301593725	1	0.442785362986439	0.174853021525944	1.03800411898103	0.0079	0.0036	0.098	0.0122	0.0431	0.0129	0.0141	0.0244	0.0013	0.0398	0.0352	0.1589	0.0013	0.0356	0.1269	0.0155	0.0124	0.0014	0.0022	0.0165	0.0189	0.1404	0.0266	0.1065	0.0403	9e-04
20	rs2277862	34152782	0.88	0.650722301593725	1	0.442785362986439	0.172302379998033	1.00762944739228	0.0079	0.0036	0.098	0.0122	0.0431	0.0129	0.0141	0.0244	0.0013	0.0398	0.0353	0.1588	0.0013	0.0356	0.127	0.0155	0.0124	0.0014	0.0022	0.0166	0.019	0.1405	0.0265	0.1065	0.0403	9e-04
20	rs1557203	34164463	0.88	0.650722301593725	1	0.442785362986439	0.147272481048784	1.01564827934209	0.008	0.0036	0.0981	0.0122	0.0433	0.0128	0.0141	0.0244	0.0015	0.0397	0.0354	0.1588	0.0013	0.0357	0.1265	0.0155	0.0124	0.0015	0.0022	0.0166	0.019	0.1405	0.0265	0.1064	0.0402	9e-04
20	rs6087720	34169284	0.88	0.650722301593725	0.99	0.493036143459036	0.136616963877547	1.04316384793379	0.0081	0.0036	0.0982	0.0121	0.0435	0.0126	0.0141	0.0244	0.0017	0.0396	0.0356	0.1587	0.0014	0.0358	0.1261	0.0155	0.0123	0.0016	0.0021	0.0166	0.0189	0.1405	0.0265	0.1064	0.0401	0.001
20	rs6119630	34190077	0.88	0.650722301593725	0.99	0.493036143459036	0.125517778506578	0.982849363319731	0.0082	0.0037	0.0986	0.0118	0.0441	0.0123	0.0139	0.0243	0.0022	0.039	0.0359	0.1586	0.0015	0.0359	0.1257	0.0153	0.0123	0.0018	0.0019	0.0166	0.0191	0.141	0.0264	0.106	0.0397	0.0011
20	rs738703	34190699	0.88	0.650722301593725	0.99	0.493036143459036	0.130313263541238	1.05689277873281	0.0082	0.0037	0.0986	0.0119	0.0441	0.0123	0.0139	0.0243	0.0021	0.0391	0.0359	0.1582	0.0017	0.0359	0.1255	0.0155	0.0123	0.0018	0.0019	0.0166	0.0191	0.1411	0.0264	0.1059	0.0398	0.0011
20	rs41293082	34190970	0.88	0.650722301593725	0.99	0.493036143459036	0.120050897974905	1.01243928359327	0.0082	0.0037	0.0985	0.012	0.0442	0.0123	0.0139	0.0243	0.0021	0.0391	0.0359	0.1579	0.0018	0.0359	0.1255	0.0156	0.0123	0.0018	0.0019	0.0166	0.0191	0.141	0.0264	0.1059	0.0399	0.0011
20	rs761825	34194054	0.88	0.650722301593725	0.99	0.493036143459036	0.115462721838774	0.961047482399994	0.0082	0.0037	0.0985	0.012	0.0442	0.0123	0.0139	0.0244	0.0022	0.0392	0.0358	0.1578	0.0019	0.0359	0.1249	0.0155	0.0124	0.0018	0.0019	0.0166	0.0192	0.1414	0.0265	0.1059	0.0399	0.0011
20	rs761826	34194243	0.88	0.650722301593725	0.99	0.493036143459036	0.11733034405262	0.954700101520264	0.0082	0.0037	0.0985	0.012	0.0441	0.0123	0.014	0.0244	0.0022	0.0392	0.0359	0.1577	0.0019	0.0359	0.1248	0.0156	0.0124	0.0018	0.0018	0.0166	0.0192	0.1415	0.0266	0.1058	0.0398	0.0011
20	rs11699996	34201820	0.88	0.650722301593725	0.99	0.493036143459036	0.117046188983006	1.01308092699245	0.0082	0.0036	0.0988	0.0118	0.0444	0.0122	0.0138	0.0247	0.0021	0.0396	0.036	0.1574	0.0017	0.0357	0.1244	0.0157	0.0126	0.0017	0.0015	0.0167	0.0195	0.1409	0.0267	0.1061	0.0397	0.0011
20	rs2425068	34214723	0.88	0.650722301593725	1	0.442785362986439	0.115406414152958	1.03075647709681	0.0081	0.0036	0.0989	0.0117	0.0445	0.0121	0.0139	0.0247	0.002	0.0397	0.036	0.1575	0.0017	0.0356	0.1241	0.0157	0.0127	0.0017	0.0014	0.0167	0.0196	0.1411	0.0268	0.1062	0.0397	0.0012
20	rs147019139	34215234	0.88	0.650722301593725	1	0.442785362986439	0.116564094486184	1.03413750958765	0.0081	0.0036	0.0989	0.0117	0.0445	0.0121	0.0139	0.0247	0.002	0.0397	0.036	0.1575	0.0017	0.0356	0.1241	0.0157	0.0127	0.0017	0.0014	0.0167	0.0196	0.1411	0.0268	0.1062	0.0397	0.0012
20	rs12481228	34218673	0.88	0.650722301593725	1	0.442785362986439	0.106962694612706	0.985082647369397	0.008	0.0036	0.0989	0.0117	0.0445	0.0122	0.0139	0.0247	0.0018	0.0397	0.036	0.1575	0.0017	0.0356	0.124	0.0157	0.0127	0.0017	0.0014	0.0167	0.0196	0.1413	0.0268	0.1063	0.0397	0.0011
20	rs6579255	34219496	0.88	0.650722301593725	1	0.442785362986439	0.105838259546145	0.994185432899452	0.008	0.0036	0.0989	0.0118	0.0445	0.0121	0.0139	0.0247	0.0018	0.0397	0.036	0.1575	0.0017	0.0356	0.1238	0.0157	0.0127	0.0017	0.0014	0.0167	0.0196	0.1414	0.0268	0.1063	0.0397	0.0011
20	rs79995033	34232870	0.88	0.650722301593725	1	0.442785362986439	0.099117955118701	0.927343988597437	0.008	0.0035	0.099	0.0118	0.045	0.0122	0.0139	0.0243	0.0017	0.0397	0.036	0.1574	0.0016	0.0356	0.1238	0.0158	0.0128	0.0016	0.0013	0.0168	0.0196	0.1414	0.0268	0.1062	0.0397	0.0011
20	rs6060535	34235522	0.88	0.650722301593725	1	0.442785362986439	0.0999912626608414	0.932550004098004	0.008	0.0035	0.099	0.0118	0.045	0.0122	0.0139	0.0243	0.0017	0.0397	0.036	0.1574	0.0016	0.0356	0.1238	0.0158	0.0128	0.0016	0.0013	0.0168	0.0196	0.1414	0.0268	0.1062	0.0397	0.0011
20	rs41309308	34239008	0.88	0.650722301593725	1	0.442785362986439	0.0994513008599481	0.92214379570619	0.008	0.0035	0.099	0.0118	0.045	0.0122	0.0139	0.0243	0.0017	0.0397	0.036	0.1574	0.0016	0.0356	0.1238	0.0158	0.0128	0.0016	0.0013	0.0168	0.0196	0.1414	0.0268	0.1062	0.0397	0.0011
20	rs6121015	34243017	0.88	0.650722301593725	1	0.442785362986439	0.100765810803251	0.922301291432257	0.008	0.0035	0.099	0.0118	0.045	0.0122	0.0139	0.0243	0.0017	0.0397	0.036	0.1574	0.0016	0.0356	0.1238	0.0158	0.0128	0.0016	0.0013	0.0168	0.0196	0.1414	0.0268	0.1062	0.0397	0.0011
20	rs79311039	34245480	0.88	0.650722301593725	1	0.442785362986439	0.100274829902119	0.932865706576176	0.008	0.0035	0.099	0.0118	0.045	0.0122	0.0139	0.0243	0.0017	0.0397	0.036	0.1574	0.0016	0.0356	0.1238	0.0158	0.0128	0.0016	0.0013	0.0168	0.0196	0.1414	0.0268	0.1062	0.0397	0.0011
20	rs73104746	34251693	0.88	0.650722301593725	1	0.442785362986439	0.101622130814404	0.951054111546426	0.008	0.0035	0.099	0.0118	0.045	0.0122	0.0139	0.0242	0.0017	0.0398	0.036	0.1574	0.0016	0.0356	0.1239	0.0158	0.0127	0.0016	0.0013	0.0168	0.0196	0.1414	0.0268	0.1062	0.0397	0.001
20	rs34621588	34260921	0.88	0.650722301593725	1	0.442785362986439	0.101752271096374	0.946777552265174	0.008	0.0035	0.099	0.0118	0.045	0.0122	0.0139	0.0242	0.0017	0.0398	0.036	0.1574	0.0016	0.0356	0.1239	0.0158	0.0127	0.0016	0.0013	0.0168	0.0196	0.1414	0.0268	0.1062	0.0397	0.001
20	rs34981979	34264594	0.88	0.650722301593725	1	0.442785362986439	0.101284252444682	0.945194608415154	0.008	0.0035	0.099	0.0118	0.045	0.0122	0.0139	0.0242	0.0017	0.0398	0.036	0.1574	0.0016	0.0356	0.1239	0.0158	0.0127	0.0016	0.0013	0.0168	0.0196	0.1414	0.0268	0.1062	0.0397	0.001
20	rs111260004	34283247	0.88	0.650722301593725	1	0.442785362986439	0.0994256340083085	0.945036342842474	0.0079	0.0035	0.0991	0.0118	0.045	0.0122	0.014	0.0242	0.0017	0.0398	0.0361	0.1573	0.0016	0.0356	0.1242	0.0158	0.0127	0.0016	0.0012	0.0168	0.0196	0.1415	0.0268	0.1063	0.0397	0.001
20	rs2425071	34292961	0.88	0.650722301593725	1	0.442785362986439	0.100326441530933	0.914904821542044	0.0078	0.0035	0.0992	0.0118	0.045	0.0122	0.014	0.0242	0.0016	0.0399	0.0362	0.1571	0.0016	0.0356	0.1246	0.0158	0.0127	0.0015	0.0011	0.0168	0.0196	0.1415	0.0267	0.1064	0.0396	9e-04
20	rs77596925	34297650	0.88	0.650722301593725	1	0.442785362986439	0.102928213334878	0.920254266757335	0.0078	0.0034	0.0992	0.0118	0.045	0.0123	0.0141	0.0242	0.0016	0.0399	0.0363	0.157	0.0016	0.0356	0.1244	0.0158	0.0127	0.0015	0.001	0.0168	0.0196	0.1416	0.0268	0.1063	0.0396	9e-04
20	rs6087733	34298628	0.88	0.650722301593725	1	0.442785362986439	0.103795929217742	0.913489839579008	0.0078	0.0034	0.0993	0.0118	0.045	0.0123	0.0141	0.0242	0.0016	0.0399	0.0363	0.157	0.0016	0.0356	0.1244	0.0158	0.0127	0.0015	0.001	0.0168	0.0196	0.1416	0.0268	0.1064	0.0396	9e-04
20	rs113730848	34302957	0.88	0.650722301593725	1	0.442785362986439	0.106212251935315	0.938551978542668	0.0078	0.0034	0.0993	0.0118	0.045	0.0123	0.0141	0.0242	0.0016	0.04	0.0364	0.157	0.0016	0.0356	0.1244	0.0159	0.0127	0.0014	0.001	0.0168	0.0196	0.1416	0.0268	0.1064	0.0396	9e-04
20	rs7263640	34314725	0.88	0.650722301593725	1	0.442785362986439	0.106051869193655	0.96009484849772	0.0078	0.0034	0.0993	0.0118	0.045	0.0123	0.0141	0.0242	0.0016	0.04	0.0364	0.1569	0.0016	0.0356	0.1243	0.0159	0.0127	0.0014	0.001	0.0168	0.0196	0.1416	0.0268	0.1063	0.0396	9e-04
20	rs1970357	34339200	0.88	0.650722301593725	1	0.442785362986439	0.107419920326134	0.913332646502797	0.0077	0.0034	0.0993	0.0117	0.045	0.0124	0.0142	0.0242	0.0015	0.04	0.0366	0.1567	0.0015	0.0356	0.1241	0.0159	0.0128	0.0014	9e-04	0.0168	0.0197	0.1416	0.0269	0.1063	0.0397	8e-04
20	rs75182396	34363173	0.88	0.650722301593725	1	0.442785362986439	0.108446328444252	0.929709639510321	0.0076	0.0034	0.0994	0.0117	0.0451	0.0125	0.0142	0.0242	0.0015	0.0401	0.0367	0.1564	0.0015	0.0355	0.1238	0.016	0.0129	0.0013	8e-04	0.0168	0.0197	0.1416	0.0269	0.1063	0.0398	8e-04
20	rs62211712	34363707	0.88	0.650722301593725	1	0.442785362986439	0.108853154501721	0.926398064897418	0.0076	0.0034	0.0994	0.0117	0.0451	0.0125	0.0142	0.0242	0.0015	0.0401	0.0367	0.1564	0.0015	0.0355	0.1237	0.016	0.0129	0.0013	8e-04	0.0168	0.0197	0.1416	0.0269	0.1063	0.0398	8e-04
20	rs117479851	34364280	0.88	0.650722301593725	1	0.442785362986439	0.108636063274952	0.923718994823421	0.0076	0.0034	0.0994	0.0117	0.0451	0.0125	0.0142	0.0242	0.0015	0.0401	0.0367	0.1564	0.0015	0.0355	0.1237	0.016	0.0129	0.0013	8e-04	0.0168	0.0197	0.1416	0.0269	0.1063	0.0398	8e-04
20	rs117362888	34374006	0.88	0.650722301593725	1	0.442785362986439	0.10923370963406	0.935707984457232	0.0076	0.0034	0.0995	0.0117	0.0451	0.0126	0.0143	0.0242	0.0015	0.0401	0.0368	0.1564	0.0015	0.0355	0.1236	0.0161	0.013	0.0013	8e-04	0.0169	0.0198	0.1416	0.027	0.1063	0.0398	8e-04
20	rs6087735	34380741	0.88	0.650722301593725	1	0.442785362986439	0.109424295355276	0.928290104779626	0.0076	0.0034	0.0995	0.0117	0.0451	0.0126	0.0143	0.0242	0.0015	0.0401	0.0369	0.1563	0.0015	0.0355	0.1234	0.0161	0.013	0.0013	8e-04	0.0169	0.0198	0.1416	0.027	0.1063	0.0398	8e-04
20	rs79591738	34395857	0.88	0.650722301593725	1	0.442785362986439	0.105013047076644	0.847958914269475	0.0076	0.0034	0.0996	0.0117	0.0451	0.0126	0.0143	0.0242	0.0014	0.0401	0.0369	0.1562	0.0015	0.0354	0.1233	0.0162	0.0131	0.0012	8e-04	0.0169	0.0198	0.1417	0.027	0.1063	0.0398	8e-04
20	rs73095518	34417059	0.88	0.650722301593725	1	0.442785362986439	0.105945030943456	0.849197710718333	0.0076	0.0034	0.0996	0.0117	0.0451	0.0127	0.0143	0.0242	0.0014	0.0402	0.037	0.1561	0.0015	0.0354	0.1232	0.0162	0.0131	0.0012	7e-04	0.0169	0.0198	0.1417	0.027	0.1063	0.0397	8e-04
20	rs77163681	34418835	0.88	0.650722301593725	1	0.442785362986439	0.107959381415327	0.870158455049025	0.0076	0.0034	0.0996	0.0117	0.0451	0.0127	0.0143	0.0242	0.0014	0.0402	0.037	0.1561	0.0015	0.0354	0.1232	0.0162	0.0131	0.0012	7e-04	0.0169	0.0198	0.1417	0.027	0.1062	0.0397	8e-04
20	rs2425160	34425968	0.88	0.650722301593725	1	0.442785362986439	0.117899921480963	0.955968915652733	0.0076	0.0034	0.0998	0.0116	0.0451	0.0128	0.0144	0.0242	0.0014	0.0402	0.0371	0.1558	0.0015	0.0353	0.1229	0.0163	0.0133	0.0012	7e-04	0.017	0.0198	0.1419	0.0269	0.1062	0.0396	7e-04
20	rs11699844	34427754	0.88	0.650722301593725	1.01	0.39608418712213	0.117643402501517	0.953114550707803	0.0076	0.0034	0.0998	0.0116	0.0451	0.0128	0.0144	0.0242	0.0014	0.0402	0.0371	0.1558	0.0015	0.0353	0.1229	0.0164	0.0133	0.0012	7e-04	0.017	0.0198	0.1419	0.0269	0.1062	0.0396	7e-04
20	rs17345771	34429931	0.88	0.650722301593725	1.02	0.35283343175317	0.119503733510897	0.920096841020925	0.0076	0.0034	0.0998	0.0116	0.0451	0.0128	0.0144	0.0242	0.0014	0.0402	0.0371	0.1558	0.0015	0.0353	0.1229	0.0164	0.0132	0.0012	7e-04	0.017	0.0198	0.1419	0.0269	0.1061	0.0396	7e-04
20	rs117862489	34431788	0.88	0.650722301593725	1.02	0.35283343175317	0.121265842873571	0.9588249587323	0.0076	0.0034	0.0999	0.0116	0.0451	0.0128	0.0144	0.0242	0.0014	0.0402	0.0372	0.1557	0.0015	0.0353	0.1229	0.0164	0.0133	0.0012	7e-04	0.017	0.0198	0.1419	0.0269	0.1061	0.0396	7e-04
20	rs79556454	34435845	0.88	0.650722301593725	1.02	0.35283343175317	0.123102275853384	0.974244524193814	0.0076	0.0034	0.1	0.0116	0.0451	0.0128	0.0145	0.0242	0.0014	0.0402	0.0372	0.1556	0.0015	0.0352	0.1229	0.0164	0.0133	0.0012	7e-04	0.017	0.0198	0.142	0.0269	0.1061	0.0396	7e-04
20	rs17093147	34437103	0.88	0.650722301593725	1.02	0.35283343175317	0.120541761475845	0.916792147242364	0.0076	0.0034	0.1	0.0116	0.0451	0.0128	0.0145	0.0242	0.0014	0.0402	0.0372	0.1556	0.0016	0.0352	0.1229	0.0164	0.0133	0.0012	7e-04	0.017	0.0198	0.142	0.0269	0.1061	0.0395	7e-04
20	rs7273668	34442731	0.88	0.650722301593725	1.03	0.312927433563081	0.121614342451147	0.915691112456729	0.0076	0.0034	0.1	0.0116	0.0451	0.0129	0.0145	0.0242	0.0014	0.0401	0.0372	0.1554	0.0016	0.0352	0.1229	0.0165	0.0133	0.0012	7e-04	0.017	0.0198	0.1421	0.0269	0.1061	0.0395	7e-04
20	rs2425173	34445142	0.88	0.650722301593725	1.03	0.312927433563081	0.105465086008168	0.914275886405127	0.0076	0.0034	0.1	0.0117	0.045	0.0129	0.0145	0.0242	0.0014	0.0401	0.0372	0.1553	0.0016	0.0352	0.1228	0.0164	0.0133	0.0012	9e-04	0.017	0.0198	0.1421	0.0269	0.1061	0.0395	7e-04
20	rs73095524	34451393	0.88	0.650722301593725	1.03	0.312927433563081	0.100739932335396	0.839297873641215	0.0076	0.0034	0.1	0.0117	0.045	0.0129	0.0145	0.0242	0.0014	0.0401	0.0373	0.1554	0.0016	0.0352	0.1227	0.0165	0.0132	0.0012	9e-04	0.0168	0.0198	0.1421	0.027	0.106	0.0396	7e-04
20	rs6058339	34460479	0.88	0.650722301593725	1.03	0.312927433563081	0.101752271096374	0.833277037244739	0.0076	0.0034	0.1001	0.0117	0.0451	0.0129	0.0145	0.0242	0.0014	0.0401	0.0373	0.1554	0.0016	0.0352	0.1226	0.0165	0.0132	0.0012	9e-04	0.0167	0.0198	0.1421	0.027	0.1059	0.0395	7e-04
20	rs78445949	34473225	0.88	0.650722301593725	1.03	0.312927433563081	0.101024823912523	0.820801291799713	0.0076	0.0034	0.1001	0.0117	0.045	0.0129	0.0145	0.0242	0.0014	0.0401	0.0373	0.1554	0.0016	0.0352	0.1226	0.0165	0.0132	0.0012	9e-04	0.0167	0.0198	0.1421	0.027	0.1059	0.0395	7e-04
20	rs117285644	34482198	0.88	0.650722301593725	1.03	0.312927433563081	0.0997081974238751	0.776009326743441	0.0076	0.0034	0.1001	0.0117	0.045	0.0129	0.0146	0.0242	0.0014	0.0401	0.0373	0.1554	0.0016	0.0352	0.1226	0.0166	0.0132	0.0012	9e-04	0.0167	0.0198	0.1421	0.027	0.1059	0.0395	7e-04
20	rs117210424	34490263	0.88	0.650722301593725	1.03	0.312927433563081	0.0986830981547931	0.774945814380718	0.0076	0.0034	0.1001	0.0117	0.045	0.0129	0.0146	0.0242	0.0014	0.04	0.0374	0.1554	0.0016	0.0352	0.1226	0.0166	0.0132	0.0012	9e-04	0.0167	0.0198	0.1422	0.027	0.1059	0.0395	7e-04
20	rs62211755	34490461	0.88	0.650722301593725	1.03	0.312927433563081	0.0994513008599481	0.784528686320602	0.0076	0.0034	0.1001	0.0117	0.045	0.0129	0.0146	0.0242	0.0014	0.04	0.0374	0.1554	0.0016	0.0352	0.1226	0.0166	0.0132	0.0012	9e-04	0.0167	0.0198	0.1422	0.027	0.1059	0.0395	7e-04
20	rs117686700	34491422	0.88	0.650722301593725	1.03	0.312927433563081	0.0986575556156203	0.79994404507764	0.0076	0.0034	0.1001	0.0117	0.045	0.0129	0.0146	0.0241	0.0014	0.04	0.0374	0.1554	0.0016	0.0352	0.1226	0.0166	0.0132	0.0012	9e-04	0.0166	0.0198	0.1422	0.027	0.1059	0.0395	7e-04
20	rs117389336	34491560	0.88	0.650722301593725	1.04	0.276253925711104	0.0985809528470404	0.799791105033799	0.0076	0.0034	0.1001	0.0117	0.045	0.0129	0.0146	0.0241	0.0014	0.04	0.0374	0.1554	0.0016	0.0352	0.1226	0.0166	0.0132	0.0012	9e-04	0.0166	0.0198	0.1422	0.027	0.1059	0.0395	7e-04
20	rs17431878	34502107	0.88	0.650722301593725	1.04	0.276253925711104	0.0986064829618845	0.796886426463385	0.0076	0.0034	0.1001	0.0117	0.045	0.0129	0.0146	0.0241	0.0014	0.04	0.0373	0.1554	0.0016	0.0352	0.1226	0.0166	0.0132	0.0012	9e-04	0.0166	0.0198	0.1422	0.027	0.1059	0.0395	7e-04
20	rs76076398	34518813	0.88	0.650722301593725	1.04	0.276253925711104	0.0887950273241625	0.762208295960915	0.0076	0.0034	0.1002	0.0117	0.045	0.013	0.0146	0.0241	0.0014	0.04	0.0373	0.1553	0.0016	0.0351	0.1224	0.0166	0.0132	0.0012	9e-04	0.0166	0.0198	0.1423	0.0271	0.1058	0.0395	7e-04
20	rs55848222	34530739	0.88	0.650722301593725	1.03	0.312927433563081	0.0890102910543009	0.762813807575051	0.0076	0.0034	0.1002	0.0117	0.045	0.013	0.0146	0.0241	0.0014	0.04	0.0373	0.1553	0.0016	0.0351	0.1224	0.0166	0.0132	0.0012	9e-04	0.0166	0.0198	0.1423	0.0271	0.1058	0.0395	7e-04
20	rs45475999	34536176	0.88	0.650722301593725	1.03	0.312927433563081	0.088866745170763	0.757367963915876	0.0076	0.0034	0.1002	0.0117	0.045	0.013	0.0146	0.0241	0.0014	0.04	0.0373	0.1553	0.0016	0.0351	0.1224	0.0166	0.0132	0.0012	9e-04	0.0166	0.0198	0.1423	0.0271	0.1058	0.0395	7e-04
20	rs17347958	34560609	0.88	0.650722301593725	1.03	0.312927433563081	0.0840272016487738	0.751930619666809	0.0076	0.0034	0.1003	0.0118	0.0449	0.0131	0.0147	0.0241	0.0014	0.0401	0.0373	0.1551	0.0016	0.035	0.1218	0.0167	0.0132	0.0012	9e-04	0.0166	0.0199	0.1426	0.0271	0.1059	0.0394	8e-04
20	rs75472718	34569082	0.89	0.587533376708783	1.03	0.312927433563081	0.102352255516496	0.610872221258596	0.0076	0.0031	0.1007	0.0122	0.0445	0.0141	0.0151	0.0239	0.0013	0.0408	0.0372	0.1545	0.0016	0.0346	0.1188	0.0174	0.0137	0.0012	0.001	0.0169	0.02	0.1433	0.0273	0.1062	0.0389	8e-04
20	rs77738012	34580341	0.89	0.587533376708783	1.03	0.312927433563081	0.105811577141659	0.599811574491237	0.0076	0.0031	0.1007	0.0122	0.0445	0.0142	0.0152	0.0239	0.0013	0.0408	0.0372	0.1545	0.0015	0.0345	0.1184	0.0175	0.0137	0.0012	0.001	0.0169	0.02	0.1434	0.0273	0.1062	0.0388	8e-04
20	rs76775934	34582947	0.89	0.587533376708783	1.03	0.312927433563081	0.106613867123497	0.598951728603035	0.0076	0.0031	0.1007	0.0122	0.0445	0.0142	0.0152	0.0239	0.0013	0.0408	0.0373	0.1544	0.0015	0.0345	0.1184	0.0175	0.0137	0.0012	0.001	0.0169	0.02	0.1434	0.0273	0.1062	0.0388	8e-04
20	rs6060750	34596371	0.89	0.587533376708783	1.03	0.312927433563081	0.115434565887241	0.646815896685219	0.0076	0.0031	0.1007	0.0122	0.0445	0.0142	0.0152	0.0239	0.0013	0.0409	0.0372	0.1544	0.0015	0.0345	0.1183	0.0175	0.0137	0.0013	0.001	0.0169	0.02	0.1434	0.0273	0.1062	0.0388	8e-04
20	rs73095591	34602132	0.89	0.587533376708783	1.03	0.312927433563081	0.10522562097957	0.607563368820833	0.0076	0.003	0.1009	0.0121	0.0445	0.0143	0.0153	0.0238	0.0013	0.0408	0.037	0.1541	0.0016	0.0346	0.1181	0.0176	0.0136	0.0013	0.0011	0.0171	0.0201	0.1436	0.0273	0.1063	0.0389	9e-04
20	rs6060755	34606915	0.89	0.587533376708783	1.03	0.312927433563081	0.11065439755998	0.603684512874963	0.0077	0.003	0.101	0.012	0.0445	0.0143	0.0153	0.0237	0.0013	0.0407	0.0368	0.1539	0.0016	0.0348	0.118	0.0176	0.0135	0.0013	0.0011	0.0171	0.0201	0.1437	0.0273	0.1063	0.0389	9e-04
20	rs62213167	34617702	0.89	0.587533376708783	1.03	0.312927433563081	0.100765810803251	0.547212681962653	0.0079	0.003	0.1009	0.012	0.0444	0.0146	0.0155	0.0236	0.001	0.0407	0.0369	0.1538	0.0015	0.0346	0.1172	0.0178	0.0135	0.0013	0.0012	0.0171	0.0205	0.1435	0.0274	0.107	0.0386	9e-04
20	rs2794385	34618622	0.89	0.587533376708783	1.04	0.276253925711104	0.0990923421511943	0.528926258009616	0.0079	0.003	0.1009	0.0121	0.0444	0.0146	0.0156	0.0236	0.001	0.0407	0.0369	0.1538	0.0015	0.0346	0.1171	0.0178	0.0135	0.0013	0.0012	0.0171	0.0205	0.1435	0.0274	0.1071	0.0386	9e-04
20	rs79974940	34618902	0.89	0.587533376708783	1.03	0.312927433563081	0.0977153920102146	0.537422110993314	0.0079	0.003	0.1009	0.0121	0.0444	0.0146	0.0156	0.0236	0.001	0.0407	0.0369	0.1538	0.0015	0.0346	0.1171	0.0179	0.0135	0.0013	0.0012	0.0171	0.0205	0.1435	0.0274	0.1071	0.0386	9e-04
20	rs11699653	34622916	0.89	0.587533376708783	1.03	0.312927433563081	0.101882515327659	0.506254610460143	0.0079	0.003	0.1009	0.0121	0.0444	0.0146	0.0156	0.0237	9e-04	0.0407	0.0369	0.1537	0.0015	0.0346	0.1169	0.0179	0.0135	0.0013	0.0013	0.0171	0.0205	0.1434	0.0274	0.1071	0.0386	9e-04
20	rs11697672	34624622	0.89	0.587533376708783	1.03	0.312927433563081	0.099554009726929	0.507629830565208	0.0079	0.003	0.1009	0.0121	0.0444	0.0147	0.0156	0.0236	9e-04	0.0406	0.0368	0.1537	0.0016	0.0346	0.1168	0.0179	0.0135	0.0014	0.0013	0.0171	0.0205	0.1434	0.0274	0.1071	0.0387	9e-04
20	rs78739720	34624655	0.89	0.587533376708783	1.03	0.312927433563081	0.0980712200067954	0.473268374653041	0.0079	0.003	0.1009	0.0121	0.0444	0.0147	0.0156	0.0236	9e-04	0.0406	0.0368	0.1537	0.0016	0.0346	0.1168	0.0179	0.0135	0.0014	0.0013	0.0171	0.0205	0.1434	0.0274	0.1071	0.0387	9e-04
20	rs76129660	34632186	0.89	0.587533376708783	1.03	0.312927433563081	0.099682489106976	0.523373607470373	0.0081	0.003	0.1007	0.0124	0.0443	0.0147	0.0156	0.0236	0.001	0.0405	0.0366	0.1529	0.0016	0.0344	0.1166	0.018	0.0139	0.0019	0.0014	0.0171	0.0205	0.144	0.0278	0.1071	0.0378	0.001
20	rs7265718	34635441	0.88	0.650722301593725	1.03	0.312927433563081	0.0873683764560646	0.518527117784857	0.0082	0.0031	0.1007	0.0126	0.0443	0.0147	0.0156	0.0236	0.0011	0.0404	0.0363	0.1525	0.0016	0.0344	0.1164	0.0181	0.014	0.0021	0.0014	0.0171	0.0205	0.1438	0.028	0.1073	0.0376	0.0011
20	rs11905800	34644339	0.89	0.587533376708783	1.02	0.35283343175317	0.0999140132728872	0.537143024996728	0.0086	0.0031	0.1011	0.0127	0.0442	0.0146	0.0163	0.0236	0.0012	0.0402	0.0357	0.1519	0.0018	0.0343	0.1153	0.0186	0.0142	0.0021	0.0015	0.0175	0.0203	0.1443	0.028	0.1069	0.0371	0.0011
20	rs17093325	34644985	0.89	0.587533376708783	1.02	0.35283343175317	0.104006967983049	0.546652044996959	0.0087	0.0031	0.1011	0.0128	0.0442	0.0146	0.0163	0.0236	0.0012	0.0402	0.0357	0.1519	0.0018	0.0343	0.1152	0.0186	0.0142	0.0021	0.0015	0.0175	0.0203	0.1443	0.028	0.1069	0.0371	0.0011
20	rs77679127	34648361	0.89	0.587533376708783	1.03	0.312927433563081	0.102613804780368	0.53323960954021	0.0087	0.0031	0.1013	0.0127	0.0442	0.0147	0.0164	0.0237	0.0013	0.0402	0.0357	0.1521	0.0018	0.0344	0.1147	0.0185	0.0142	0.0021	0.0015	0.0175	0.0202	0.1442	0.0281	0.1069	0.0371	0.0011
20	rs6087753	34649190	0.89	0.587533376708783	1.03	0.312927433563081	0.0984533643874349	0.498297082620606	0.0088	0.0031	0.1014	0.0127	0.0443	0.0147	0.0164	0.0237	0.0013	0.0402	0.0356	0.1521	0.0018	0.0344	0.1146	0.0185	0.0142	0.0021	0.0016	0.0175	0.0201	0.1442	0.0281	0.1068	0.037	0.0011
20	rs78812483	34664524	0.89	0.587533376708783	1.03	0.312927433563081	0.102561461633211	0.420442567764563	0.0089	0.0031	0.102	0.0128	0.0444	0.0149	0.0167	0.0237	0.0013	0.0403	0.0355	0.1518	0.0019	0.0344	0.1138	0.0182	0.0144	0.0021	0.0016	0.0177	0.0198	0.1442	0.0283	0.1066	0.0367	0.0012
20	rs13045651	34668910	0.89	0.587533376708783	1.03	0.312927433563081	0.100533054080012	0.428713670318754	0.009	0.0031	0.1021	0.0128	0.0444	0.0149	0.0167	0.0237	0.0013	0.0403	0.0355	0.1518	0.0019	0.0345	0.1137	0.0182	0.0144	0.0021	0.0016	0.0177	0.0198	0.1442	0.0284	0.1066	0.0367	0.0012
20	rs117554460	34669177	0.89	0.587533376708783	1.03	0.312927433563081	0.100455543240384	0.436234219458286	0.009	0.0031	0.1021	0.0128	0.0444	0.0149	0.0167	0.0237	0.0013	0.0403	0.0355	0.1518	0.0019	0.0345	0.1137	0.0182	0.0144	0.0021	0.0016	0.0177	0.0197	0.1442	0.0284	0.1066	0.0367	0.0012
20	rs2746100	34686075	0.89	0.587533376708783	1.04	0.276253925711104	0.107554628624505	0.446448736735691	0.009	0.0031	0.1022	0.0128	0.0444	0.015	0.0168	0.0237	0.0013	0.0403	0.0354	0.1517	0.0019	0.0345	0.1136	0.0181	0.0144	0.0021	0.0017	0.0177	0.0197	0.1442	0.0284	0.1065	0.0367	0.0012
20	rs80106383	34693710	0.89	0.587533376708783	1.04	0.276253925711104	0.103558829466396	0.43187594389242	0.009	0.0031	0.1022	0.0128	0.0444	0.015	0.0168	0.0237	0.0013	0.0403	0.0355	0.1517	0.0019	0.0345	0.1135	0.0182	0.0144	0.0021	0.0017	0.0177	0.0197	0.1442	0.0284	0.1065	0.0367	0.0012
20	rs112803405	34705253	0.89	0.587533376708783	1.04	0.276253925711104	0.10131021815133	0.417303152941702	0.009	0.0031	0.1022	0.0128	0.0444	0.015	0.0169	0.0237	0.0013	0.0403	0.0355	0.1516	0.0019	0.0345	0.1134	0.0182	0.0144	0.0021	0.0017	0.0178	0.0196	0.1442	0.0284	0.1066	0.0366	0.0012
20	rs62213177	34726730	0.89	0.587533376708783	1.04	0.276253925711104	0.107878355497541	0.405717265901438	0.0092	0.0031	0.1022	0.0129	0.0446	0.0152	0.0171	0.0237	0.0014	0.04	0.0355	0.151	0.002	0.0345	0.1128	0.0185	0.0145	0.0021	0.0017	0.0181	0.0194	0.1444	0.0283	0.1067	0.0363	0.0013
20	rs75653149	34726973	0.89	0.587533376708783	1.04	0.276253925711104	0.111617021481058	0.401185530752276	0.0092	0.003	0.1021	0.0129	0.0446	0.0152	0.0171	0.0237	0.0014	0.04	0.0355	0.151	0.002	0.0344	0.1127	0.0185	0.0145	0.0021	0.0017	0.0181	0.0194	0.1445	0.0283	0.1067	0.0363	0.0013
20	rs78797479	34734561	0.89	0.587533376708783	1.03	0.312927433563081	0.109016148950278	0.382561969226766	0.0093	0.003	0.1022	0.0129	0.0446	0.0152	0.0172	0.0237	0.0014	0.04	0.0354	0.151	0.002	0.0344	0.1127	0.0185	0.0146	0.0021	0.0017	0.0181	0.0193	0.1445	0.0282	0.1067	0.0362	0.0013
20	rs4142032	34751654	0.89	0.587533376708783	1.03	0.312927433563081	0.113697129080021	0.405717265901438	0.0093	0.003	0.1024	0.0129	0.0446	0.0153	0.0172	0.0237	0.0014	0.0399	0.0354	0.1508	0.0021	0.0344	0.1126	0.0186	0.0146	0.0021	0.0017	0.0182	0.0193	0.1445	0.0282	0.1068	0.0361	0.0013
20	rs6060845	34769811	0.89	0.587533376708783	1.02	0.35283343175317	0.110216054303127	0.335455983647688	0.0093	0.003	0.1022	0.013	0.0447	0.0154	0.0174	0.0235	0.0015	0.04	0.0354	0.1505	0.0021	0.0344	0.1125	0.0188	0.0148	0.0021	0.0018	0.0182	0.0191	0.1447	0.0282	0.1067	0.0358	0.0013
20	rs117345247	34773553	0.89	0.587533376708783	1.02	0.35283343175317	0.101206380257631	0.270980253387038	0.0093	0.003	0.1022	0.013	0.0448	0.0155	0.0174	0.0235	0.0015	0.04	0.0354	0.1505	0.0021	0.0344	0.1122	0.0188	0.0148	0.0021	0.0018	0.0182	0.0191	0.1446	0.0283	0.1066	0.0358	0.0013
20	rs79102969	34780895	0.89	0.587533376708783	1.02	0.35283343175317	0.100636459990074	0.253750074403435	0.0094	0.003	0.1022	0.013	0.0449	0.0156	0.0174	0.0235	0.0015	0.04	0.0354	0.1505	0.0022	0.0344	0.1118	0.0189	0.0148	0.0021	0.0018	0.0182	0.0191	0.1445	0.0283	0.1066	0.0357	0.0014
20	rs73289638	34783746	0.89	0.587533376708783	1.02	0.35283343175317	0.098785309730122	0.217912532524193	0.0094	0.003	0.1022	0.013	0.0449	0.0156	0.0174	0.0235	0.0015	0.04	0.0354	0.1505	0.0022	0.0344	0.1118	0.0189	0.0148	0.0021	0.0018	0.0182	0.0191	0.1445	0.0283	0.1066	0.0357	0.0014
20	rs73101499	34797801	0.89	0.587533376708783	1.02	0.35283343175317	0.0940280693893799	0.200202812698414	0.0094	0.003	0.1022	0.0131	0.0449	0.0156	0.0175	0.0235	0.0015	0.0399	0.0354	0.1503	0.0022	0.0343	0.1117	0.0189	0.0149	0.0021	0.0018	0.0183	0.0191	0.1444	0.0284	0.1066	0.0356	0.0014
20	rs75945524	34849151	0.9	0.528487958927512	1.02	0.35283343175317	0.10645310817448	0.12656961955527	0.01	0.0033	0.1026	0.0135	0.046	0.0168	0.0187	0.0233	0.0017	0.0394	0.0353	0.1473	0.0025	0.0339	0.108	0.0207	0.0161	0.0024	0.002	0.0187	0.0183	0.1425	0.0285	0.1073	0.0355	0.0019
20	rs71351015	34849227	0.9	0.528487958927512	1.03	0.312927433563081	0.105784898914862	0.123737955677872	0.01	0.0033	0.1026	0.0135	0.0459	0.0168	0.0187	0.0233	0.0017	0.0393	0.0353	0.1472	0.0025	0.0339	0.108	0.0207	0.0162	0.0024	0.0021	0.0187	0.0183	0.1425	0.0285	0.1072	0.0354	0.0019
20	rs6119712	34849599	0.9	0.528487958927512	1.03	0.312927433563081	0.117245053184529	0.163312060790751	0.0101	0.0033	0.1026	0.0135	0.046	0.0168	0.0188	0.0233	0.0017	0.0393	0.0353	0.1472	0.0025	0.0339	0.1079	0.0207	0.0162	0.0024	0.0021	0.0187	0.0183	0.1424	0.0285	0.1072	0.0354	0.002
20	rs2425196	34850364	0.9	0.528487958927512	1.03	0.312927433563081	0.108554723208056	0.139879689446341	0.0101	0.0033	0.1025	0.0135	0.0458	0.0167	0.0188	0.0233	0.0017	0.0392	0.0352	0.1474	0.0026	0.034	0.1078	0.0208	0.0162	0.0024	0.0021	0.0186	0.0182	0.1427	0.0285	0.1073	0.0354	0.002
20	rs76300885	34851923	0.9	0.528487958927512	1.03	0.312927433563081	0.105891636888681	0.114959484431824	0.0101	0.0033	0.1024	0.0135	0.0458	0.0168	0.0189	0.0233	0.0017	0.0393	0.0351	0.1471	0.0026	0.0341	0.1075	0.0209	0.0163	0.0024	0.0021	0.0186	0.0181	0.1426	0.0285	0.1075	0.0352	0.002
20	rs76352208	34852571	0.9	0.528487958927512	1.03	0.312927433563081	0.106158774304606	0.135479749741166	0.0101	0.0033	0.1024	0.0135	0.0458	0.0169	0.019	0.0233	0.0017	0.0393	0.0351	0.147	0.0026	0.0341	0.1074	0.021	0.0163	0.0024	0.0021	0.0186	0.0181	0.1426	0.0285	0.1076	0.0352	0.002
20	rs79409244	34854079	0.9	0.528487958927512	1.03	0.312927433563081	0.106667486889427	0.126214354614854	0.0101	0.0033	0.1023	0.0136	0.0457	0.017	0.0191	0.0234	0.0018	0.0394	0.035	0.1467	0.0026	0.0342	0.1071	0.0211	0.0163	0.0025	0.0022	0.0186	0.018	0.1425	0.0286	0.1078	0.0351	0.002
20	rs2425203	34854605	0.9	0.528487958927512	1.03	0.312927433563081	0.108446328444252	0.133843103909658	0.0101	0.0033	0.1023	0.0136	0.0457	0.017	0.0192	0.0234	0.0018	0.0394	0.035	0.1466	0.0026	0.0342	0.1071	0.0212	0.0164	0.0025	0.0022	0.0186	0.0179	0.1425	0.0286	0.1079	0.0351	0.002
20	rs2425209	34860332	0.9	0.528487958927512	1.03	0.312927433563081	0.116054971185838	0.117455045604704	0.0102	0.0034	0.1023	0.0136	0.0458	0.0171	0.0194	0.0235	0.0018	0.0396	0.0349	0.146	0.0027	0.0341	0.1068	0.0214	0.0164	0.0025	0.0023	0.0187	0.0176	0.1421	0.0285	0.108	0.0351	0.002
20	rs6089041	34864586	0.9	0.528487958927512	1.03	0.312927433563081	0.107770379557967	0.0818067822017122	0.0102	0.0034	0.1022	0.0137	0.0461	0.0172	0.0195	0.0234	0.0018	0.0395	0.0349	0.1458	0.0027	0.0342	0.1067	0.0215	0.0165	0.0025	0.0024	0.0187	0.0176	0.142	0.0285	0.1081	0.035	0.002
20	rs76894896	34865772	0.9	0.528487958927512	1.03	0.312927433563081	0.10656026408301	0.0797922432827434	0.0102	0.0034	0.1022	0.0137	0.0462	0.0172	0.0195	0.0233	0.0018	0.0394	0.035	0.1457	0.0027	0.0342	0.1066	0.0215	0.0165	0.0025	0.0024	0.0186	0.0176	0.1421	0.0284	0.1081	0.0351	0.002
20	rs13045792	34866123	0.9	0.528487958927512	1.04	0.276253925711104	0.106640674915721	0.0791992646146135	0.0102	0.0034	0.1022	0.0137	0.0462	0.0172	0.0195	0.0233	0.0018	0.0394	0.035	0.1457	0.0027	0.0342	0.1066	0.0215	0.0165	0.0025	0.0024	0.0186	0.0176	0.142	0.0284	0.1081	0.0351	0.002
20	rs2425219	34874349	0.91	0.473491286898298	1.03	0.312927433563081	0.122488261668754	0.0691180516422347	0.0104	0.0035	0.1015	0.0138	0.0465	0.0177	0.02	0.0236	0.0019	0.0394	0.0347	0.1447	0.0027	0.0342	0.1062	0.0219	0.0167	0.0027	0.0027	0.0188	0.0178	0.1418	0.0281	0.1075	0.0349	0.002
20	rs62213185	34876147	0.91	0.473491286898298	1.03	0.312927433563081	0.129466186394876	0.0727964518298534	0.0104	0.0036	0.1014	0.0139	0.0466	0.0179	0.0202	0.0236	0.0019	0.0393	0.0344	0.1443	0.0028	0.0341	0.1057	0.0221	0.0168	0.0027	0.0027	0.0188	0.0178	0.1421	0.0279	0.1079	0.0348	0.002
20	rs11698663	34886294	0.91	0.473491286898298	1.03	0.312927433563081	0.210873491198144	0.0717272723099275	0.0107	0.0037	0.1013	0.014	0.0464	0.0185	0.0211	0.0235	0.0019	0.039	0.0336	0.1435	0.0028	0.0337	0.1041	0.0227	0.0169	0.0028	0.0027	0.0189	0.0181	0.1436	0.0277	0.1079	0.0345	0.002
20	rs117020274	34886351	0.91	0.473491286898298	1.03	0.312927433563081	0.211918968132547	0.0720829389162697	0.0107	0.0037	0.1013	0.014	0.0464	0.0185	0.0211	0.0235	0.0019	0.039	0.0336	0.1435	0.0028	0.0337	0.1041	0.0227	0.0169	0.0028	0.0027	0.0189	0.0181	0.1436	0.0277	0.1079	0.0345	0.002
20	rs6058442	34886870	0.91	0.473491286898298	1.03	0.312927433563081	0.212967356115863	0.0757520520348393	0.0107	0.0037	0.1013	0.014	0.0464	0.0185	0.0211	0.0235	0.0019	0.039	0.0336	0.1434	0.0028	0.0337	0.104	0.0227	0.0169	0.0028	0.0027	0.0189	0.0181	0.1436	0.0277	0.1079	0.0345	0.002
20	rs6060901	34891416	0.91	0.473491286898298	1.03	0.312927433563081	0.231065728632813	0.100991905933729	0.0108	0.0037	0.1013	0.014	0.0464	0.0186	0.0212	0.0236	0.0019	0.0389	0.0336	0.1434	0.0028	0.0337	0.1039	0.0228	0.017	0.0028	0.0027	0.0189	0.0181	0.1437	0.0277	0.1079	0.0345	0.002
20	rs77890826	34892880	0.91	0.473491286898298	1.03	0.312927433563081	0.220716969369665	0.0715142217941962	0.0107	0.0037	0.1013	0.014	0.0464	0.0186	0.0212	0.0236	0.0019	0.0389	0.0336	0.1433	0.0028	0.0337	0.1039	0.0228	0.017	0.0028	0.0027	0.0188	0.0181	0.1437	0.0277	0.1079	0.0345	0.002
20	rs76239224	34950807	0.91	0.473491286898298	1.02	0.35283343175317	0.245682220651677	0.0838416024055683	0.0108	0.0041	0.1018	0.014	0.046	0.0188	0.0217	0.0236	0.0019	0.0381	0.033	0.1429	0.0027	0.0332	0.1025	0.0231	0.0169	0.0029	0.0027	0.019	0.0179	0.1448	0.0276	0.1087	0.0348	0.002
20	rs78357701	34950935	0.92	0.422441555019286	1.02	0.35283343175317	0.249017067670767	0.0858965225782879	0.0108	0.0041	0.1019	0.014	0.046	0.0188	0.0217	0.0236	0.0019	0.0381	0.033	0.1429	0.0027	0.0332	0.1025	0.0231	0.0169	0.0029	0.0027	0.0191	0.0179	0.1448	0.0276	0.1087	0.0348	0.002
20	rs73103438	34959324	0.92	0.422441555019286	1.02	0.35283343175317	0.32510883302028	0.106595165313916	0.0108	0.0042	0.1025	0.014	0.0455	0.0191	0.0223	0.0234	0.0019	0.0375	0.0323	0.1425	0.0026	0.0331	0.1011	0.0232	0.0168	0.0031	0.0027	0.0195	0.0179	0.1449	0.0276	0.1102	0.0351	0.002
20	rs73103442	34966093	0.91	0.473491286898298	1.02	0.35283343175317	0.599545836042671	0.140987686878883	0.0108	0.0043	0.1038	0.0141	0.0449	0.0196	0.0234	0.023	0.002	0.036	0.0308	0.1416	0.0024	0.0328	0.0983	0.0236	0.0166	0.0033	0.0027	0.0203	0.0177	0.145	0.0276	0.1131	0.0356	0.0021
20	rs73103444	34966304	0.91	0.473491286898298	1.02	0.35283343175317	0.598721802636367	0.14638762377519	0.0108	0.0044	0.1038	0.0141	0.0448	0.0196	0.0235	0.023	0.002	0.036	0.0308	0.1416	0.0024	0.0328	0.0983	0.0236	0.0166	0.0034	0.0027	0.0203	0.0177	0.145	0.0275	0.1131	0.0356	0.0021
20	rs111468924	34971152	0.91	0.473491286898298	1.02	0.35283343175317	0.619827922360914	0.137764962141785	0.0108	0.0044	0.1038	0.014	0.045	0.0196	0.0235	0.023	0.002	0.0359	0.031	0.1416	0.0024	0.0328	0.0979	0.0236	0.0166	0.0034	0.0027	0.0204	0.0176	0.145	0.0276	0.1131	0.0356	0.0021
20	rs6071459	34971763	0.91	0.473491286898298	1.02	0.35283343175317	0.623180125160995	0.13960318846122	0.0108	0.0044	0.1038	0.014	0.045	0.0196	0.0235	0.023	0.002	0.0359	0.031	0.1416	0.0024	0.0328	0.0979	0.0236	0.0166	0.0034	0.0027	0.0204	0.0176	0.145	0.0276	0.1131	0.0357	0.0021
20	rs118089333	34972731	0.92	0.422441555019286	1.02	0.35283343175317	0.607054756200494	0.136209492044999	0.0106	0.0044	0.1038	0.014	0.0452	0.0196	0.0235	0.023	0.002	0.0358	0.0309	0.1414	0.0024	0.033	0.0979	0.0236	0.0166	0.0033	0.0027	0.0205	0.0176	0.1451	0.0276	0.1131	0.0358	0.0021
20	rs6129410	34981382	0.92	0.422441555019286	1.02	0.35283343175317	0.621223666510534	0.138682962107109	0.0106	0.0044	0.1039	0.014	0.0452	0.0196	0.0236	0.0229	0.002	0.0358	0.0309	0.1413	0.0024	0.033	0.0978	0.0236	0.0166	0.0033	0.0028	0.0205	0.0176	0.1453	0.0276	0.1131	0.0359	0.0021
20	rs6028949	34985863	0.92	0.422441555019286	1.02	0.35283343175317	0.624509326690318	0.138499183774223	0.0106	0.0044	0.1039	0.014	0.0452	0.0196	0.0236	0.0229	0.002	0.0358	0.0309	0.1413	0.0024	0.033	0.0978	0.0236	0.0166	0.0033	0.0028	0.0205	0.0176	0.1452	0.0276	0.1131	0.0359	0.0021
20	rs6072251	34994192	0.92	0.422441555019286	1.02	0.35283343175317	0.633638597137095	0.133752393892403	0.0106	0.0044	0.104	0.014	0.0452	0.0196	0.0236	0.0229	0.002	0.0358	0.0309	0.1413	0.0024	0.0329	0.0978	0.0235	0.0166	0.0033	0.0028	0.0205	0.0176	0.1451	0.0276	0.1132	0.0359	0.0021
20	rs2425224	35002849	0.92	0.422441555019286	1.02	0.35283343175317	0.617876299517081	0.135297539177865	0.0105	0.0044	0.1041	0.0137	0.0447	0.0199	0.0235	0.0224	0.002	0.0357	0.0309	0.1417	0.0024	0.033	0.0974	0.0232	0.0167	0.0034	0.0028	0.0206	0.0176	0.1456	0.0275	0.1135	0.0361	0.0021
20	rs8118698	35006815	0.92	0.422441555019286	1.02	0.35283343175317	0.616901547150849	0.137215233806753	0.0105	0.0044	0.1042	0.0137	0.0447	0.02	0.0235	0.0224	0.002	0.0357	0.0309	0.1417	0.0024	0.033	0.0974	0.0231	0.0167	0.0034	0.0028	0.0206	0.0177	0.1457	0.0275	0.1136	0.0361	0.0021
20	rs6130176	35009951	0.92	0.422441555019286	1.02	0.35283343175317	0.61571886911184	0.136666311100549	0.0105	0.0044	0.1042	0.0137	0.0447	0.02	0.0235	0.0223	0.002	0.0356	0.0309	0.1418	0.0024	0.033	0.0974	0.0231	0.0167	0.0034	0.0028	0.0206	0.0177	0.1457	0.0275	0.1136	0.0361	0.0021
20	rs35157441	35012422	0.92	0.422441555019286	1.02	0.35283343175317	0.619130590121475	0.135297539177865	0.0105	0.0044	0.1042	0.0137	0.0447	0.02	0.0235	0.0223	0.002	0.0357	0.0309	0.1418	0.0024	0.033	0.0974	0.0231	0.0167	0.0033	0.0028	0.0206	0.0177	0.1457	0.0275	0.1136	0.0361	0.0021
20	rs80117149	35016378	0.92	0.422441555019286	1.02	0.35283343175317	0.62562965979653	0.135206467687963	0.0105	0.0044	0.1042	0.0136	0.0447	0.0199	0.0234	0.0223	0.0019	0.0357	0.0309	0.1419	0.0024	0.033	0.0973	0.0231	0.0167	0.0033	0.0028	0.0206	0.0177	0.1458	0.0275	0.1135	0.0361	0.0021
20	rs113518958	35017849	0.92	0.422441555019286	1.02	0.35283343175317	0.630049897657603	0.135935670048262	0.0105	0.0044	0.1043	0.0136	0.0447	0.0199	0.0234	0.0223	0.0019	0.0357	0.0309	0.1419	0.0024	0.033	0.0973	0.0231	0.0166	0.0033	0.0028	0.0206	0.0177	0.1458	0.0275	0.1135	0.0361	0.0021
20	rs2425247	35023613	0.92	0.422441555019286	1.02	0.35283343175317	0.637307236271079	0.13077171605386	0.0105	0.0044	0.1044	0.0136	0.0447	0.0199	0.0233	0.0222	0.0019	0.0358	0.0309	0.1422	0.0023	0.0331	0.0971	0.0231	0.0166	0.0033	0.0028	0.0206	0.0177	0.146	0.0276	0.1135	0.0361	0.0021
20	rs79004040	35024526	0.92	0.422441555019286	1.02	0.35283343175317	0.637377881637992	0.129335498023477	0.0105	0.0044	0.1044	0.0136	0.0447	0.0199	0.0233	0.0222	0.0019	0.0358	0.0309	0.1422	0.0023	0.0331	0.0971	0.0231	0.0166	0.0033	0.0028	0.0206	0.0177	0.146	0.0276	0.1135	0.0361	0.0021
20	rs80301389	35028465	0.92	0.422441555019286	1.02	0.35283343175317	0.641764857934073	0.129694001351637	0.0105	0.0044	0.1044	0.0136	0.0447	0.0198	0.0234	0.0222	0.0019	0.0358	0.0309	0.1422	0.0023	0.0331	0.0971	0.0231	0.0166	0.0033	0.0028	0.0206	0.0177	0.146	0.0276	0.1136	0.0361	0.002
20	rs6017722	35043789	0.92	0.422441555019286	1.02	0.35283343175317	0.619409479817442	0.133661706529128	0.0104	0.0044	0.1046	0.0136	0.0446	0.0198	0.0232	0.0221	0.0019	0.0357	0.031	0.1422	0.0024	0.0332	0.0966	0.023	0.0166	0.0033	0.0028	0.0206	0.0174	0.1464	0.0275	0.114	0.0363	0.0021
20	rs1702766	35052815	0.92	0.422441555019286	1.02	0.35283343175317	0.636954062962447	0.124797024159233	0.0103	0.0044	0.1048	0.0136	0.0443	0.0197	0.0233	0.022	0.0019	0.0356	0.031	0.1422	0.0024	0.0333	0.0962	0.023	0.0166	0.0033	0.0027	0.0206	0.0174	0.1466	0.0274	0.1147	0.0363	0.0021
20	rs1275393	35064912	0.91	0.473491286898298	1.02	0.35283343175317	1.16233240096585	0.167030541089163	0.0092	0.0048	0.1066	0.0131	0.0421	0.0189	0.0229	0.02	0.0022	0.0341	0.031	0.1481	0.0024	0.0343	0.089	0.0223	0.0161	0.0033	0.0033	0.0194	0.0172	0.1503	0.0265	0.1196	0.0371	0.0019
20	rs117434207	35068724	0.91	0.473491286898298	1.01	0.39608418712213	1.17686126665895	0.163312060790751	0.0092	0.0048	0.1065	0.0131	0.0421	0.0189	0.0229	0.02	0.0022	0.034	0.031	0.1484	0.0024	0.0343	0.0889	0.0222	0.0161	0.0033	0.0033	0.0194	0.0171	0.1503	0.0264	0.1197	0.0371	0.0019
20	rs145541855	35075339	0.91	0.473491286898298	1.01	0.39608418712213	1.20271015079647	0.158271656777745	0.0091	0.0048	0.1064	0.0131	0.042	0.0189	0.0229	0.0199	0.0021	0.034	0.031	0.1488	0.0024	0.0343	0.0887	0.0222	0.0161	0.0032	0.0033	0.0193	0.0171	0.1504	0.0264	0.1199	0.0371	0.0019
20	rs34716589	35077802	0.91	0.473491286898298	1.01	0.39608418712213	1.20576012026365	0.159623183808191	0.0091	0.0048	0.1064	0.0131	0.042	0.0189	0.0229	0.0199	0.0021	0.0339	0.031	0.1489	0.0023	0.0343	0.0887	0.0222	0.0161	0.0032	0.0033	0.0193	0.0171	0.1505	0.0265	0.12	0.0371	0.0018
20	rs117495935	35080121	0.91	0.473491286898298	1.01	0.39608418712213	1.21585556000128	0.160397311838853	0.0091	0.0048	0.1064	0.0131	0.042	0.0189	0.0229	0.0198	0.0021	0.0339	0.031	0.149	0.0023	0.0343	0.0887	0.0222	0.0161	0.0032	0.0033	0.0193	0.0171	0.1505	0.0264	0.12	0.0371	0.0018
20	rs7274443	35084695	0.91	0.473491286898298	1.01	0.39608418712213	1.22896312932832	0.170481345438242	0.0091	0.0048	0.1063	0.0131	0.042	0.019	0.0229	0.0198	0.0021	0.0339	0.031	0.1493	0.0023	0.0344	0.0886	0.0221	0.0161	0.0032	0.0033	0.0192	0.0171	0.1506	0.0264	0.1201	0.0371	0.0018
20	rs75765194	35086459	0.91	0.473491286898298	1.01	0.39608418712213	1.23250495776355	0.172861814678099	0.0091	0.0048	0.1064	0.013	0.042	0.0189	0.0229	0.0197	0.0021	0.0339	0.031	0.1493	0.0023	0.0344	0.0886	0.0221	0.0161	0.0032	0.0033	0.0192	0.0171	0.1506	0.0264	0.1202	0.0371	0.0018
20	rs1275404	35097119	0.91	0.473491286898298	1.01	0.39608418712213	1.23521057936012	0.165657152777155	0.0091	0.0048	0.1065	0.013	0.0419	0.0188	0.0229	0.0197	0.0021	0.0338	0.0309	0.1495	0.0022	0.0345	0.0888	0.022	0.016	0.0031	0.0033	0.0192	0.0171	0.1508	0.0263	0.1202	0.0371	0.0018
20	rs35609661	35101483	0.91	0.473491286898298	1.01	0.39608418712213	1.23829217419866	0.164385434173065	0.009	0.0048	0.1066	0.013	0.0418	0.0188	0.0228	0.0197	0.0021	0.0338	0.031	0.1497	0.0022	0.0345	0.089	0.022	0.016	0.0031	0.0033	0.0192	0.0171	0.1509	0.0263	0.1202	0.0371	0.0018
20	rs78374570	35103560	0.91	0.473491286898298	1	0.442785362986439	1.2392265753955	0.163312060790751	0.009	0.0048	0.1066	0.013	0.0418	0.0187	0.0228	0.0197	0.0021	0.0338	0.031	0.1498	0.0022	0.0345	0.089	0.022	0.016	0.0031	0.0033	0.0192	0.0171	0.1509	0.0263	0.1202	0.0371	0.0018
20	rs112907604	35113016	0.91	0.473491286898298	1	0.442785362986439	1.23567729724895	0.167817118247323	0.009	0.0048	0.1067	0.013	0.0418	0.0187	0.0228	0.0197	0.0021	0.0337	0.031	0.15	0.0022	0.0345	0.0891	0.0219	0.016	0.0031	0.0033	0.0192	0.0171	0.1509	0.0263	0.1201	0.0371	0.0017
20	rs113653273	35125036	0.91	0.473491286898298	1	0.442785362986439	1.26861015564438	0.171174460519214	0.0089	0.0048	0.1069	0.013	0.0418	0.0186	0.0229	0.0195	0.002	0.0336	0.031	0.1503	0.0021	0.0343	0.0892	0.0219	0.016	0.003	0.0033	0.0192	0.017	0.1511	0.0262	0.12	0.0371	0.0017
20	rs41274714	35128751	0.91	0.473491286898298	1	0.442785362986439	1.2606985122154	0.177657036884668	0.0089	0.0048	0.1069	0.013	0.0418	0.0186	0.0229	0.0195	0.002	0.0336	0.031	0.1503	0.0021	0.0343	0.0892	0.0219	0.0161	0.003	0.0033	0.0192	0.017	0.1511	0.0262	0.12	0.0371	0.0017
20	rs11698262	35181945	0.91	0.473491286898298	1	0.442785362986439	1.27881009737421	0.208730310155306	0.0087	0.0048	0.1073	0.0129	0.0415	0.0184	0.0228	0.0195	0.002	0.0333	0.0311	0.1511	0.002	0.0343	0.0898	0.0218	0.0161	0.0029	0.0032	0.019	0.017	0.1515	0.026	0.1201	0.037	0.0017
20	rs6071089	35183699	0.91	0.473491286898298	1	0.442785362986439	1.27739157084556	0.220498158502243	0.0087	0.0048	0.1073	0.0129	0.0414	0.0184	0.0228	0.0195	0.002	0.0333	0.031	0.1511	0.002	0.0343	0.0898	0.0218	0.0161	0.0029	0.0032	0.019	0.017	0.1515	0.026	0.1202	0.037	0.0016
20	rs117745783	35186461	0.91	0.473491286898298	1	0.442785362986439	1.26823298065224	0.216301608967598	0.0087	0.0048	0.1073	0.0129	0.0414	0.0184	0.0228	0.0195	0.002	0.0333	0.031	0.1512	0.002	0.0343	0.0899	0.0218	0.0161	0.0029	0.0032	0.019	0.017	0.1515	0.026	0.1202	0.037	0.0016
20	rs2234085	35207099	0.91	0.473491286898298	0.99	0.493036143459036	1.21390802803586	0.258166256845723	0.0083	0.0048	0.1074	0.0129	0.0412	0.0183	0.0228	0.0195	0.0019	0.033	0.0312	0.1518	0.002	0.0343	0.0906	0.0217	0.0161	0.0028	0.0032	0.0187	0.017	0.1515	0.026	0.1203	0.0371	0.0016
20	rs75200387	35207529	0.91	0.473491286898298	1	0.442785362986439	1.21335181267301	0.258052722464064	0.0083	0.0048	0.1074	0.0129	0.0412	0.0183	0.0228	0.0195	0.0019	0.033	0.0312	0.1518	0.002	0.0343	0.0906	0.0217	0.0161	0.0028	0.0032	0.0187	0.017	0.1515	0.026	0.1203	0.0371	0.0016
20	rs76748346	35211298	0.91	0.473491286898298	1	0.442785362986439	1.21112794004748	0.237986995956401	0.0083	0.0048	0.1074	0.0129	0.0412	0.0183	0.0228	0.0195	0.0019	0.033	0.0312	0.1519	0.002	0.0344	0.0906	0.0217	0.0161	0.0028	0.0032	0.0187	0.017	0.1515	0.026	0.1203	0.0371	0.0016
20	rs85440	35215351	0.91	0.473491286898298	1.01	0.39608418712213	1.2132591197233	0.245660658319526	0.0083	0.0048	0.1074	0.0129	0.0412	0.0183	0.0228	0.0195	0.0019	0.033	0.0312	0.1519	0.002	0.0344	0.0906	0.0217	0.0161	0.0028	0.0032	0.0187	0.017	0.1515	0.0261	0.1203	0.037	0.0016
20	rs6016004	35221158	0.91	0.473491286898298	1	0.442785362986439	1.20150947216151	0.247003115872989	0.0082	0.0048	0.1074	0.0129	0.0412	0.0183	0.0228	0.0195	0.0019	0.033	0.0312	0.1519	0.002	0.0344	0.0906	0.0217	0.0161	0.0028	0.0032	0.0187	0.017	0.1515	0.0261	0.1203	0.037	0.0016
20	rs77914630	35227291	0.91	0.473491286898298	1.01	0.39608418712213	0.954838949819266	0.241424953590957	0.0082	0.0048	0.1075	0.0129	0.0412	0.0183	0.0228	0.0197	0.0019	0.0329	0.0312	0.1521	0.002	0.0344	0.0907	0.0217	0.0161	0.0023	0.0027	0.0187	0.0172	0.1517	0.0261	0.1204	0.037	0.0016
20	rs80339603	35260165	0.91	0.473491286898298	0.99	0.493036143459036	0.845998150813076	0.272942033827766	0.0077	0.0047	0.1077	0.0128	0.041	0.0183	0.0227	0.0198	0.0019	0.0328	0.0311	0.1526	0.0019	0.0346	0.0916	0.0217	0.0161	0.0022	0.0026	0.0184	0.0173	0.152	0.0259	0.1201	0.037	0.0015
20	rs62206143	35262280	0.91	0.473491286898298	0.99	0.493036143459036	0.822764116610811	0.279667907373539	0.0076	0.0047	0.1077	0.0128	0.0409	0.0183	0.0226	0.0199	0.0018	0.0327	0.0311	0.1527	0.0019	0.0347	0.0919	0.0217	0.0161	0.0022	0.0025	0.0184	0.0173	0.1521	0.0258	0.12	0.037	0.0015
20	rs221308	35276398	0.91	0.473491286898298	0.99	0.493036143459036	0.69995644886891	0.321045980633058	0.0067	0.0047	0.108	0.0127	0.0407	0.0184	0.0224	0.0201	0.0017	0.0324	0.0309	0.1535	0.0017	0.035	0.0936	0.0217	0.016	0.0021	0.0023	0.0179	0.0174	0.1528	0.0255	0.1194	0.0371	0.0013
20	rs117010729	35280118	0.91	0.473491286898298	0.99	0.493036143459036	0.679967404180081	0.293977715466915	0.0067	0.0047	0.1081	0.0127	0.0407	0.0183	0.0223	0.0201	0.0017	0.0325	0.0309	0.1534	0.0017	0.0351	0.0936	0.0216	0.016	0.0021	0.0022	0.0178	0.0174	0.1529	0.0255	0.1194	0.0371	0.0013
20	rs76552500	35283733	0.91	0.473491286898298	0.99	0.493036143459036	0.66808437262476	0.294568795660129	0.0067	0.0047	0.1082	0.0126	0.0408	0.0184	0.0223	0.0201	0.0017	0.0325	0.0308	0.1534	0.0017	0.0352	0.0938	0.0216	0.0159	0.0021	0.0022	0.0178	0.0174	0.1529	0.0255	0.1194	0.0371	0.0013
20	rs80236786	35298502	0.91	0.473491286898298	0.99	0.493036143459036	0.620455829121695	0.310782146355077	0.0065	0.0046	0.1085	0.0126	0.0407	0.0184	0.0221	0.0202	0.0017	0.0325	0.0306	0.1534	0.0017	0.0355	0.0942	0.0214	0.0158	0.002	0.002	0.0176	0.0174	0.1531	0.0254	0.1195	0.0372	0.0013
20	rs221307	35315041	0.91	0.473491286898298	0.98	0.546929419532092	0.592763238066758	0.391778892761039	0.0064	0.0045	0.109	0.0125	0.0406	0.0184	0.0219	0.0203	0.0016	0.0326	0.0305	0.1535	0.0016	0.0358	0.0948	0.0213	0.0156	0.0019	0.0018	0.0174	0.0174	0.1535	0.0253	0.1196	0.0372	0.0012
20	rs6129459	35315167	0.91	0.473491286898298	0.98	0.546929419532092	0.595567862011668	0.400539281803551	0.0064	0.0045	0.109	0.0124	0.0409	0.0184	0.0219	0.0203	0.0016	0.0326	0.0305	0.1533	0.0016	0.0358	0.0948	0.0212	0.0156	0.002	0.0018	0.0174	0.0174	0.1533	0.0253	0.1196	0.0372	0.0012
20	rs78708611	35315649	0.91	0.473491286898298	0.98	0.546929419532092	0.590032929556715	0.398860376355069	0.0064	0.0045	0.109	0.0124	0.0409	0.0184	0.0219	0.0203	0.0016	0.0325	0.0305	0.1533	0.0016	0.0358	0.0948	0.0212	0.0156	0.002	0.0018	0.0174	0.0174	0.1533	0.0253	0.1196	0.0372	0.0012
20	rs6065197	35322008	0.91	0.473491286898298	0.98	0.546929419532092	0.55321965557087	0.420442567764563	0.0064	0.0045	0.109	0.0124	0.0408	0.0184	0.0217	0.0203	0.0016	0.0325	0.0305	0.1534	0.0017	0.0359	0.0949	0.0212	0.0157	0.002	0.0018	0.0173	0.0174	0.1534	0.0252	0.1197	0.0372	0.0013
20	rs77955657	35327862	0.91	0.473491286898298	0.98	0.546929419532092	0.535817197146601	0.424113247561946	0.0064	0.0045	0.109	0.0123	0.0408	0.0184	0.0217	0.0203	0.0016	0.0325	0.0305	0.1534	0.0017	0.0359	0.095	0.0211	0.0158	0.002	0.0018	0.0172	0.0174	0.1535	0.0252	0.1196	0.0372	0.0013
20	rs62206150	35329303	0.91	0.473491286898298	0.98	0.546929419532092	0.534189026991434	0.425032262035792	0.0064	0.0045	0.109	0.0124	0.0408	0.0184	0.0217	0.0203	0.0016	0.0325	0.0305	0.1534	0.0017	0.0359	0.095	0.0211	0.0158	0.002	0.0018	0.0172	0.0174	0.1535	0.0252	0.1196	0.0372	0.0013
20	rs57121122	35335691	0.91	0.473491286898298	0.98	0.546929419532092	0.529253815763408	0.454050353167026	0.0064	0.0045	0.109	0.0124	0.0408	0.0184	0.0216	0.0203	0.0016	0.0324	0.0305	0.1534	0.0017	0.0359	0.095	0.0211	0.0159	0.002	0.0018	0.0172	0.0174	0.1535	0.0252	0.1196	0.0372	0.0013
20	rs6071999	35343830	0.91	0.473491286898298	0.98	0.546929419532092	0.531004626086381	0.460477868587336	0.0064	0.0045	0.109	0.0123	0.0408	0.0184	0.0216	0.0203	0.0016	0.0324	0.0305	0.1534	0.0017	0.036	0.095	0.0211	0.0159	0.002	0.0018	0.0172	0.0174	0.1535	0.0253	0.1196	0.0372	0.0013
20	rs56159798	35365000	0.91	0.473491286898298	0.98	0.546929419532092	0.504335078468983	0.441665287460295	0.0064	0.0045	0.1091	0.0123	0.0407	0.0184	0.0214	0.0204	0.0016	0.0324	0.0305	0.1534	0.0017	0.036	0.0949	0.0211	0.0159	0.002	0.0018	0.0171	0.0174	0.1536	0.0252	0.1198	0.0371	0.0013
20	rs6129628	35370361	0.91	0.473491286898298	0.98	0.546929419532092	0.499281704020484	0.461954177620419	0.0064	0.0045	0.1091	0.0123	0.0407	0.0184	0.0214	0.0204	0.0016	0.0324	0.0305	0.1534	0.0017	0.036	0.0949	0.0211	0.0159	0.002	0.0018	0.0171	0.0174	0.1536	0.0252	0.1199	0.0371	0.0013
20	rs77802176	35383062	0.91	0.473491286898298	0.98	0.546929419532092	0.49093464754629	0.44272709247883	0.0064	0.0045	0.1091	0.0123	0.0407	0.0184	0.0213	0.0205	0.0016	0.0324	0.0306	0.1534	0.0017	0.036	0.0949	0.0211	0.0159	0.002	0.0018	0.017	0.0174	0.1536	0.0252	0.12	0.0371	0.0013
20	rs56317999	35386235	0.91	0.473491286898298	0.97	0.604552021827049	0.482841492455601	0.454718775854513	0.0064	0.0045	0.109	0.0123	0.0407	0.0184	0.0213	0.0205	0.0016	0.0324	0.0306	0.1534	0.0017	0.036	0.0949	0.0211	0.0159	0.002	0.0018	0.017	0.0174	0.1536	0.0254	0.12	0.0369	0.0013
20	rs113294460	35407394	0.9	0.528487958927512	0.97	0.604552021827049	0.465205306205492	0.425426289504591	0.0064	0.0045	0.1089	0.0122	0.0406	0.0184	0.0213	0.0205	0.0016	0.0325	0.0306	0.1535	0.0017	0.0361	0.095	0.021	0.0159	0.002	0.0018	0.017	0.0175	0.1536	0.0254	0.1202	0.0369	0.0013
20	rs78290846	35408241	0.9	0.528487958927512	0.97	0.604552021827049	0.4708852270326	0.427660967777621	0.0064	0.0045	0.1089	0.0122	0.0406	0.0184	0.0213	0.0205	0.0016	0.0325	0.0306	0.1535	0.0017	0.0361	0.095	0.021	0.0158	0.002	0.0018	0.017	0.0175	0.1536	0.0254	0.1202	0.0369	0.0013
20	rs73109216	35414905	0.9	0.528487958927512	0.97	0.604552021827049	0.452143148898234	0.392035786290617	0.0063	0.0045	0.1087	0.0122	0.0405	0.0185	0.0212	0.0207	0.0016	0.0326	0.0307	0.1535	0.0016	0.0362	0.095	0.021	0.0158	0.0019	0.0018	0.0169	0.0175	0.1534	0.0254	0.1204	0.0368	0.0013
20	rs7263569	35418335	0.9	0.528487958927512	0.97	0.604552021827049	0.451482822382486	0.390880132815514	0.0063	0.0045	0.1087	0.0122	0.0405	0.0185	0.0212	0.0207	0.0017	0.0326	0.0307	0.1535	0.0016	0.0363	0.095	0.021	0.0158	0.0019	0.0018	0.0169	0.0175	0.1534	0.0254	0.1205	0.0368	0.0013
20	rs35707272	35422936	0.9	0.528487958927512	0.97	0.604552021827049	0.453765957592284	0.401961407193244	0.0063	0.0045	0.1087	0.0122	0.0405	0.0184	0.0212	0.0207	0.0017	0.0326	0.0307	0.1535	0.0016	0.0363	0.095	0.021	0.0158	0.0019	0.0018	0.0169	0.0175	0.1533	0.0254	0.1206	0.0368	0.0013
20	rs41276994	35422960	0.9	0.528487958927512	0.97	0.604552021827049	0.453826116375546	0.401573417502312	0.0063	0.0045	0.1087	0.0122	0.0405	0.0184	0.0212	0.0207	0.0017	0.0326	0.0307	0.1535	0.0016	0.0363	0.095	0.021	0.0158	0.0019	0.0018	0.0169	0.0175	0.1533	0.0254	0.1206	0.0368	0.0013
20	rs68044577	35427404	0.9	0.528487958927512	0.97	0.604552021827049	0.447710082065381	0.383710741442212	0.0063	0.0045	0.1087	0.0122	0.0404	0.0184	0.0212	0.0207	0.0017	0.0326	0.0308	0.1535	0.0016	0.0363	0.0951	0.021	0.0158	0.0019	0.0018	0.0168	0.0175	0.1533	0.0254	0.1206	0.0368	0.0013
20	rs2425301	35431823	0.9	0.528487958927512	0.97	0.604552021827049	0.444250526957	0.383838442072956	0.0063	0.0044	0.1087	0.0122	0.0403	0.0184	0.0212	0.0207	0.0017	0.0326	0.0309	0.1534	0.0016	0.0363	0.0951	0.021	0.0158	0.0019	0.0017	0.0168	0.0175	0.1532	0.0254	0.1206	0.0369	0.0013
20	rs77721554	35438867	0.91	0.473491286898298	0.97	0.604552021827049	0.438021173666699	0.402220124138369	0.0063	0.0044	0.1088	0.0122	0.04	0.0185	0.0213	0.0208	0.0017	0.0328	0.0308	0.1535	0.0016	0.0365	0.0953	0.021	0.0159	0.0019	0.0017	0.0166	0.0175	0.1531	0.0253	0.1203	0.0369	0.0013
20	rs79743642	35446930	0.91	0.473491286898298	0.97	0.604552021827049	0.430427457707847	0.41704182307281	0.0063	0.0044	0.1089	0.0122	0.0398	0.0186	0.0213	0.0209	0.0017	0.0329	0.0307	0.1536	0.0016	0.0367	0.0956	0.021	0.016	0.0019	0.0017	0.0165	0.0175	0.1529	0.0253	0.12	0.0369	0.0013
20	rs34107021	35454256	0.91	0.473491286898298	0.97	0.604552021827049	0.376437868863468	0.397054497702307	0.0062	0.0044	0.109	0.0123	0.0396	0.0186	0.021	0.0211	0.0017	0.0332	0.0306	0.1537	0.0016	0.0369	0.0959	0.0211	0.016	0.002	0.0017	0.0163	0.0175	0.1524	0.0252	0.1199	0.0369	0.0013
20	rs4812515	35463433	0.9	0.528487958927512	0.97	0.604552021827049	0.378962772222604	0.422539043765051	0.0062	0.0043	0.1092	0.0123	0.0393	0.0187	0.0211	0.0213	0.0017	0.0335	0.0306	0.1537	0.0016	0.0372	0.0964	0.0211	0.0161	0.002	0.0016	0.016	0.0174	0.1523	0.0251	0.1194	0.0367	0.0014
20	rs1146258	35482015	0.9	0.528487958927512	0.97	0.604552021827049	0.355589989023262	0.411173685100749	0.0061	0.0042	0.1086	0.0124	0.0393	0.0189	0.0211	0.0213	0.0017	0.0334	0.0309	0.1539	0.0015	0.0375	0.0969	0.0212	0.0163	0.0021	0.0016	0.0158	0.0173	0.1523	0.0248	0.1189	0.0368	0.0014
20	rs115221383	35485721	0.9	0.528487958927512	0.97	0.604552021827049	0.334114599626426	0.407014605699748	0.0063	0.0042	0.108	0.0124	0.0391	0.0191	0.0211	0.0212	0.0018	0.0333	0.0308	0.1541	0.0015	0.0379	0.0972	0.0212	0.0164	0.0021	0.0016	0.0157	0.0172	0.1525	0.0245	0.1189	0.0366	0.0013
20	rs34185524	35486132	0.9	0.528487958927512	0.97	0.604552021827049	0.332107935169347	0.385883260852052	0.0063	0.0042	0.1078	0.0124	0.0391	0.0192	0.0211	0.0212	0.0018	0.0333	0.0308	0.1541	0.0015	0.0379	0.0973	0.0212	0.0164	0.0021	0.0016	0.0157	0.0172	0.1525	0.0245	0.1189	0.0366	0.0013
20	rs117001968	35486461	0.9	0.528487958927512	0.96	0.665984986819169	0.330107567935286	0.36746393293686	0.0063	0.0042	0.1078	0.0124	0.0391	0.0192	0.0211	0.0212	0.0018	0.0333	0.0308	0.1541	0.0015	0.0379	0.0973	0.0212	0.0164	0.0021	0.0016	0.0157	0.0172	0.1525	0.0245	0.1189	0.0366	0.0013
20	rs1146261	35487159	0.9	0.528487958927512	0.95	0.731303845289611	0.32847094802677	0.385243930028369	0.0063	0.0041	0.1076	0.0124	0.0392	0.0192	0.0211	0.0211	0.0018	0.0334	0.0308	0.1541	0.0015	0.0378	0.0973	0.0212	0.0165	0.0021	0.0016	0.0157	0.0173	0.1525	0.0245	0.119	0.0365	0.0013
20	rs926907	35490886	0.9	0.528487958927512	0.95	0.731303845289611	0.329953954519827	0.34644548006764	0.0063	0.0041	0.1073	0.0125	0.0391	0.0194	0.0211	0.021	0.0018	0.0335	0.0308	0.1542	0.0015	0.0379	0.0974	0.0212	0.0165	0.0021	0.0016	0.0156	0.0172	0.1526	0.0245	0.119	0.0365	0.0013
20	rs34501072	35492545	0.9	0.528487958927512	0.95	0.731303845289611	0.323840026770788	0.286795616918561	0.0063	0.0041	0.1072	0.0125	0.0391	0.0194	0.0211	0.021	0.0018	0.0336	0.0308	0.1541	0.0015	0.0379	0.0975	0.0212	0.0165	0.0021	0.0015	0.0156	0.0171	0.1526	0.0246	0.1189	0.0365	0.0013
20	rs34431906	35500674	0.9	0.528487958927512	0.95	0.731303845289611	0.31363359123692	0.337300945220623	0.0064	0.0041	0.1066	0.0125	0.0389	0.0197	0.0211	0.0207	0.0019	0.0342	0.031	0.154	0.0015	0.0382	0.0978	0.0212	0.0167	0.0023	0.0015	0.0154	0.0168	0.1525	0.0246	0.1186	0.0367	0.0013
20	rs1291117	35502240	0.9	0.528487958927512	0.95	0.731303845289611	0.321562720265355	0.338162932219285	0.0064	0.0041	0.1067	0.0125	0.039	0.0197	0.021	0.0207	0.0019	0.0339	0.0311	0.1537	0.0015	0.0384	0.0975	0.0212	0.0167	0.0023	0.0015	0.0154	0.0166	0.1527	0.0247	0.1189	0.0366	0.0013
20	rs1291125	35508959	0.9	0.528487958927512	0.95	0.731303845289611	0.362919773323834	0.345825384522591	0.0061	0.004	0.1079	0.0123	0.039	0.0199	0.0205	0.0194	0.002	0.0328	0.0311	0.1535	0.0018	0.0385	0.0984	0.0209	0.0169	0.0025	0.0013	0.0148	0.0163	0.154	0.0254	0.1198	0.0353	0.0015
20	rs41305821	35509130	0.9	0.528487958927512	0.95	0.731303845289611	0.363081138108496	0.334841650569436	0.0061	0.004	0.1079	0.0123	0.039	0.0199	0.0205	0.0194	0.002	0.0328	0.0311	0.1535	0.0018	0.0385	0.0984	0.0209	0.0169	0.0025	0.0013	0.0148	0.0163	0.154	0.0254	0.1198	0.0353	0.0015
20	rs35915710	35515151	0.9	0.528487958927512	0.95	0.731303845289611	0.359004565499112	0.342977075173033	0.0061	0.004	0.1079	0.0123	0.039	0.0199	0.0205	0.0193	0.002	0.0327	0.0312	0.1535	0.0019	0.0385	0.0986	0.0209	0.0169	0.0025	0.0013	0.0148	0.0162	0.1542	0.0254	0.1197	0.0352	0.0015
20	rs1291141	35518439	0.89	0.587533376708783	0.95	0.731303845289611	0.359593134172382	0.34211154935086	0.0061	0.004	0.1079	0.0123	0.039	0.0199	0.0205	0.0193	0.002	0.0327	0.0312	0.1534	0.0019	0.0385	0.0986	0.0209	0.0169	0.0025	0.0013	0.0148	0.0162	0.1543	0.0254	0.1197	0.0352	0.0015
20	rs73109290	35527997	0.89	0.587533376708783	0.95	0.731303845289611	0.359486084871485	0.333368589357031	0.0061	0.004	0.108	0.0123	0.039	0.0198	0.0204	0.0192	0.002	0.0326	0.0312	0.1534	0.0019	0.0385	0.0986	0.0209	0.0169	0.0025	0.0013	0.0148	0.0162	0.1543	0.0255	0.1197	0.0352	0.0015
20	rs79633688	35532683	0.89	0.587533376708783	0.96	0.665984986819169	0.357348535766797	0.344586154327876	0.0062	0.004	0.1081	0.0123	0.039	0.0198	0.0204	0.0192	0.002	0.0326	0.0312	0.1534	0.0019	0.0385	0.0987	0.0209	0.0169	0.0025	0.0013	0.0148	0.0162	0.1543	0.0255	0.1196	0.0352	0.0015
20	rs12481143	35537206	0.89	0.587533376708783	0.94	0.800578923638966	0.369348735444328	0.366076988562448	0.0062	0.004	0.1081	0.0122	0.039	0.0198	0.0204	0.0191	0.0021	0.0324	0.0312	0.1535	0.0019	0.0386	0.0987	0.0209	0.0169	0.0025	0.0013	0.0148	0.0162	0.1543	0.0255	0.1196	0.0352	0.0015
20	rs6016755	35549876	0.89	0.587533376708783	0.94	0.800578923638966	0.36329634832494	0.363559080227462	0.0062	0.004	0.108	0.0122	0.039	0.0198	0.0204	0.0191	0.0021	0.0323	0.0313	0.1536	0.0019	0.0386	0.0988	0.021	0.0169	0.0025	0.0013	0.0148	0.0161	0.1543	0.0255	0.1196	0.0351	0.0015
20	rs6072791	35570537	0.89	0.587533376708783	0.94	0.800578923638966	0.350129906654617	0.35228994966321	0.0062	0.004	0.1079	0.0122	0.0392	0.0198	0.0204	0.019	0.002	0.0323	0.0314	0.1537	0.002	0.0387	0.0989	0.021	0.0169	0.0026	0.0013	0.0149	0.016	0.1542	0.0256	0.1195	0.0348	0.0016
20	rs6030346	35573844	0.89	0.587533376708783	0.94	0.800578923638966	0.350446775429116	0.352913350053384	0.0062	0.004	0.1079	0.0122	0.0392	0.0198	0.0204	0.019	0.002	0.0323	0.0314	0.1537	0.002	0.0387	0.0989	0.021	0.0169	0.0026	0.0013	0.0148	0.016	0.1542	0.0256	0.1195	0.0348	0.0016
20	rs79404145	35578285	0.89	0.587533376708783	0.93	0.873875650440679	0.347127031396978	0.349799510442555	0.0063	0.004	0.1078	0.0122	0.0393	0.0198	0.0204	0.019	0.002	0.0323	0.0314	0.1537	0.002	0.0387	0.099	0.021	0.0169	0.0026	0.0013	0.0148	0.016	0.1542	0.0256	0.1195	0.0347	0.0016
20	rs79818682	35589120	0.89	0.587533376708783	0.93	0.873875650440679	0.30047127390394	0.341123151528787	0.0064	0.0039	0.1077	0.0122	0.0397	0.0198	0.0203	0.0188	0.002	0.0323	0.0316	0.1536	0.0027	0.0386	0.0993	0.0211	0.0169	0.0027	0.0014	0.0145	0.016	0.1535	0.0258	0.119	0.0346	0.0017
20	rs6103024	35589126	0.89	0.587533376708783	0.94	0.800578923638966	0.30047127390394	0.341864372379383	0.0064	0.0039	0.1077	0.0122	0.0397	0.0198	0.0203	0.0188	0.002	0.0323	0.0316	0.1536	0.0027	0.0386	0.0993	0.0211	0.0169	0.0027	0.0014	0.0145	0.016	0.1535	0.0258	0.119	0.0346	0.0017
20	rs4812641	35590249	0.89	0.587533376708783	0.94	0.800578923638966	0.295666774241181	0.33828612531729	0.0064	0.0039	0.1077	0.0122	0.0397	0.0198	0.0203	0.0188	0.002	0.0323	0.0316	0.1536	0.0027	0.0386	0.0993	0.0211	0.0169	0.0027	0.0014	0.0145	0.016	0.1535	0.0258	0.1189	0.0346	0.0017
20	rs8126024	35591774	0.89	0.587533376708783	0.93	0.873875650440679	0.289181575329189	0.336808668065401	0.0064	0.004	0.1076	0.0123	0.0397	0.0197	0.0203	0.0188	0.002	0.0323	0.0316	0.1536	0.0027	0.0387	0.0993	0.0211	0.0169	0.0027	0.0014	0.0145	0.0161	0.1534	0.0257	0.1189	0.0346	0.0017
20	rs112984321	35607479	0.89	0.587533376708783	0.93	0.873875650440679	0.229715565525273	0.298716375635655	0.0065	0.004	0.1073	0.0123	0.04	0.0195	0.0197	0.0186	0.002	0.0321	0.0317	0.1536	0.003	0.0399	0.0998	0.0209	0.017	0.0028	0.0014	0.0144	0.016	0.1526	0.0257	0.1189	0.0345	0.0017
20	rs116855961	35612939	0.89	0.587533376708783	0.93	0.873875650440679	0.229757691613486	0.303119890231718	0.0065	0.004	0.1073	0.0123	0.0401	0.0196	0.0197	0.0186	0.0019	0.032	0.0317	0.1537	0.003	0.04	0.0999	0.0207	0.017	0.0027	0.0014	0.0144	0.016	0.1526	0.0257	0.1188	0.0345	0.0017
20	rs6030620	35619766	0.89	0.587533376708783	0.93	0.873875650440679	0.229042131766124	0.311383158170298	0.0065	0.004	0.1073	0.0123	0.0401	0.0196	0.0197	0.0186	0.0019	0.032	0.0317	0.1537	0.0029	0.0402	0.1	0.0206	0.0171	0.0027	0.0013	0.0145	0.016	0.1526	0.0257	0.1188	0.0345	0.0017
20	rs77052854	35661007	0.89	0.587533376708783	0.94	0.800578923638966	0.232971827628249	0.314031705047368	0.0065	0.004	0.1074	0.0122	0.0401	0.0196	0.0196	0.0186	0.0019	0.0319	0.0318	0.1536	0.0029	0.0403	0.1	0.0206	0.017	0.0028	0.0013	0.0145	0.016	0.1526	0.0257	0.1187	0.0345	0.0017
20	rs17722686	35665447	0.89	0.587533376708783	0.94	0.800578923638966	0.232886927700758	0.312706598670723	0.0065	0.004	0.1074	0.0122	0.0401	0.0196	0.0196	0.0186	0.0019	0.0319	0.0318	0.1536	0.0029	0.0403	0.1	0.0206	0.0171	0.0028	0.0013	0.0145	0.016	0.1526	0.0257	0.1187	0.0345	0.0017
20	rs6130402	35667304	0.89	0.587533376708783	0.94	0.800578923638966	0.233141678939822	0.314755190716147	0.0065	0.004	0.1074	0.0122	0.0401	0.0196	0.0196	0.0186	0.0019	0.0319	0.0318	0.1536	0.0029	0.0403	0.0999	0.0206	0.0171	0.0028	0.0013	0.0145	0.016	0.1526	0.0257	0.1187	0.0345	0.0017
20	rs6124577	35673082	0.89	0.587533376708783	0.94	0.800578923638966	0.232589913034046	0.31487581964768	0.0065	0.004	0.1074	0.0122	0.0401	0.0197	0.0196	0.0185	0.0019	0.0319	0.0318	0.1537	0.0029	0.0403	0.0999	0.0206	0.0171	0.0028	0.0014	0.0144	0.016	0.1525	0.0257	0.1187	0.0344	0.0017
20	rs6073285	35717715	0.89	0.587533376708783	0.94	0.800578923638966	0.236082410729386	0.307303109617828	0.0065	0.004	0.1074	0.0122	0.0402	0.0197	0.0196	0.0185	0.0019	0.0319	0.0318	0.1538	0.003	0.0403	0.0999	0.0206	0.017	0.0028	0.0014	0.0145	0.0161	0.1525	0.0257	0.1186	0.0344	0.0017
20	rs117314541	35731181	0.89	0.587533376708783	0.94	0.800578923638966	0.236895760185462	0.302762128271929	0.0065	0.004	0.1074	0.0122	0.0402	0.0197	0.0196	0.0185	0.0019	0.0319	0.0318	0.1538	0.003	0.0403	0.0999	0.0206	0.017	0.0028	0.0014	0.0145	0.0161	0.1524	0.0257	0.1186	0.0344	0.0017
20	rs1744760	35740794	0.89	0.587533376708783	0.94	0.800578923638966	0.245419994336774	0.281182320771671	0.0065	0.004	0.1075	0.0122	0.0401	0.0197	0.0196	0.0184	0.0019	0.0318	0.0317	0.1537	0.003	0.0405	0.0999	0.0205	0.017	0.0028	0.0014	0.0145	0.016	0.1524	0.0258	0.1186	0.0343	0.0017
20	rs1624888	35748894	0.89	0.587533376708783	0.95	0.731303845289611	0.22950499945535	0.276066770175467	0.0064	0.0041	0.107	0.0125	0.0398	0.0204	0.0196	0.0186	0.0019	0.0308	0.0319	0.154	0.003	0.0409	0.1011	0.0207	0.0172	0.003	0.0013	0.0146	0.016	0.1516	0.026	0.118	0.0333	0.0018
20	rs113747754	35749423	0.89	0.587533376708783	0.95	0.731303845289611	0.22950499945535	0.276066770175467	0.0064	0.0041	0.107	0.0126	0.0398	0.0204	0.0196	0.0186	0.0019	0.0308	0.0319	0.154	0.003	0.0409	0.1011	0.0207	0.0172	0.003	0.0013	0.0146	0.016	0.1516	0.026	0.118	0.0333	0.0018
20	rs79445533	35751815	0.9	0.528487958927512	0.95	0.731303845289611	0.228243856284691	0.278039810743742	0.0064	0.0041	0.107	0.0126	0.0398	0.0204	0.0196	0.0186	0.0019	0.0308	0.032	0.1539	0.003	0.0409	0.1011	0.0207	0.0172	0.003	0.0013	0.0146	0.016	0.1517	0.026	0.118	0.0333	0.0018
20	rs8115854	35766337	0.9	0.528487958927512	0.95	0.731303845289611	0.225858329102914	0.280133613546453	0.0064	0.0041	0.107	0.0126	0.0398	0.0204	0.0197	0.0186	0.0019	0.0308	0.0319	0.154	0.003	0.0409	0.1011	0.0207	0.0173	0.0029	0.0013	0.0146	0.016	0.1517	0.026	0.118	0.0332	0.0018
20	rs1744769	35769592	0.9	0.528487958927512	0.95	0.731303845289611	0.226025279329845	0.279551517987119	0.0064	0.0041	0.107	0.0126	0.0398	0.0204	0.0197	0.0186	0.0019	0.0308	0.0319	0.154	0.003	0.0409	0.1011	0.0207	0.0173	0.0029	0.0013	0.0146	0.016	0.1517	0.026	0.118	0.0332	0.0018
20	rs1780680	35769647	0.9	0.528487958927512	0.95	0.731303845289611	0.230516694975603	0.281765454544118	0.0064	0.0041	0.1071	0.0126	0.0398	0.0204	0.0197	0.0185	0.0019	0.0308	0.0319	0.1538	0.003	0.0409	0.1011	0.0207	0.0173	0.0029	0.0013	0.0146	0.016	0.1517	0.026	0.118	0.0332	0.0018
20	rs13038765	35780729	0.9	0.528487958927512	0.95	0.731303845289611	0.221129145306592	0.280599557323607	0.0064	0.0041	0.1071	0.0125	0.0398	0.0204	0.0197	0.0185	0.0019	0.0308	0.032	0.1538	0.003	0.0408	0.1013	0.0208	0.0173	0.0029	0.0014	0.0146	0.016	0.1516	0.026	0.1179	0.0332	0.0018
20	rs1615246	35783494	0.9	0.528487958927512	0.95	0.731303845289611	0.218621560799673	0.279435143471736	0.0064	0.0041	0.1071	0.0125	0.0399	0.0204	0.0197	0.0185	0.0019	0.0309	0.032	0.1537	0.003	0.0408	0.1014	0.0208	0.0173	0.0029	0.0014	0.0146	0.016	0.1516	0.026	0.1179	0.0332	0.0018
20	rs118071937	35786174	0.9	0.528487958927512	0.94	0.800578923638966	0.217802885621822	0.278969794203787	0.0064	0.0041	0.1071	0.0125	0.0399	0.0204	0.0197	0.0185	0.0019	0.0309	0.032	0.1537	0.003	0.0408	0.1014	0.0208	0.0173	0.0029	0.0014	0.0146	0.016	0.1516	0.026	0.1179	0.0333	0.0018
20	rs8126443	35787154	0.9	0.528487958927512	0.94	0.800578923638966	0.21755761860852	0.278969794203787	0.0064	0.0041	0.1071	0.0125	0.0399	0.0204	0.0197	0.0185	0.0019	0.0309	0.032	0.1537	0.003	0.0408	0.1014	0.0208	0.0173	0.0029	0.0014	0.0146	0.016	0.1516	0.026	0.1179	0.0333	0.0018
20	rs62621241	35796541	0.9	0.528487958927512	0.94	0.800578923638966	0.220552219380913	0.276530625869637	0.0064	0.0041	0.1071	0.0125	0.0399	0.0204	0.0196	0.0185	0.0019	0.0308	0.032	0.1537	0.003	0.041	0.1014	0.0208	0.0173	0.003	0.0014	0.0146	0.016	0.1515	0.026	0.1178	0.0332	0.0018
20	rs116925706	35796575	0.9	0.528487958927512	0.94	0.800578923638966	0.22051104263291	0.277226858718505	0.0064	0.0041	0.1071	0.0125	0.0399	0.0204	0.0196	0.0185	0.0019	0.0308	0.032	0.1536	0.003	0.041	0.1014	0.0208	0.0174	0.003	0.0014	0.0146	0.016	0.1515	0.026	0.1178	0.0332	0.0018
20	rs6031882	35809783	0.9	0.528487958927512	0.94	0.800578923638966	0.226819231296066	0.277691313097827	0.0064	0.0041	0.1071	0.0125	0.04	0.0204	0.0196	0.0185	0.0019	0.0309	0.032	0.1536	0.0029	0.0409	0.1015	0.0208	0.0174	0.003	0.0014	0.0146	0.016	0.1516	0.026	0.1177	0.0331	0.0018
20	rs2284356	35813514	0.9	0.528487958927512	0.94	0.800578923638966	0.237410251410172	0.284101682562465	0.0064	0.0041	0.1071	0.0125	0.04	0.0203	0.0196	0.0185	0.0019	0.0309	0.032	0.1537	0.0029	0.041	0.1015	0.0208	0.0174	0.003	0.0014	0.0146	0.016	0.1515	0.026	0.1176	0.0331	0.0018
20	rs75081152	35817894	0.9	0.528487958927512	0.94	0.800578923638966	0.258539709041249	0.284101682562465	0.0064	0.0042	0.107	0.0126	0.04	0.0204	0.0196	0.0184	0.0019	0.0309	0.032	0.1538	0.0029	0.041	0.1014	0.0208	0.0174	0.003	0.0013	0.0146	0.0162	0.1514	0.026	0.1175	0.033	0.0016
20	rs34488353	35835826	0.9	0.528487958927512	0.94	0.800578923638966	0.26287493594595	0.281765454544118	0.0064	0.0042	0.107	0.0126	0.04	0.0204	0.0196	0.0184	0.0019	0.0309	0.032	0.1538	0.0029	0.041	0.1014	0.0208	0.0175	0.003	0.0013	0.0146	0.0163	0.1514	0.026	0.1174	0.0329	0.0016
20	rs73293715	35844057	0.9	0.528487958927512	0.94	0.800578923638966	0.263192579668406	0.281065738439562	0.0064	0.0042	0.107	0.0126	0.04	0.0204	0.0196	0.0184	0.0019	0.0309	0.032	0.1538	0.0029	0.041	0.1014	0.0208	0.0175	0.003	0.0013	0.0146	0.0163	0.1514	0.026	0.1174	0.0329	0.0016
20	rs765630	35850996	0.9	0.528487958927512	0.94	0.800578923638966	0.261832716408206	0.281415529870671	0.0064	0.0042	0.107	0.0126	0.0399	0.0204	0.0196	0.0184	0.0019	0.0309	0.032	0.1538	0.0029	0.041	0.1014	0.0208	0.0175	0.003	0.0013	0.0146	0.0163	0.1514	0.026	0.1175	0.0329	0.0016
20	rs117475222	35852309	0.9	0.528487958927512	0.94	0.800578923638966	0.262059094504562	0.281532156629292	0.0064	0.0042	0.107	0.0126	0.0399	0.0204	0.0196	0.0184	0.0019	0.0309	0.032	0.1538	0.0029	0.041	0.1014	0.0208	0.0175	0.003	0.0013	0.0146	0.0163	0.1514	0.026	0.1175	0.0329	0.0016
20	rs79906004	35854324	0.9	0.528487958927512	0.94	0.800578923638966	0.262330888565181	0.281532156629292	0.0064	0.0042	0.107	0.0126	0.0399	0.0204	0.0196	0.0184	0.0018	0.0309	0.032	0.1538	0.0029	0.041	0.1014	0.0208	0.0175	0.003	0.0013	0.0146	0.0163	0.1514	0.026	0.1174	0.0329	0.0016
20	rs111822578	35860657	0.9	0.528487958927512	0.94	0.800578923638966	0.260928267401889	0.282582462987247	0.0064	0.0042	0.107	0.0126	0.0399	0.0204	0.0196	0.0184	0.0018	0.0309	0.032	0.1539	0.0029	0.041	0.1015	0.0208	0.0175	0.003	0.0013	0.0146	0.0164	0.1512	0.0261	0.1174	0.033	0.0016
20	rs4608	35865054	0.9	0.528487958927512	0.94	0.800578923638966	0.260431545798739	0.281882125692061	0.0064	0.0042	0.107	0.0126	0.0399	0.0204	0.0196	0.0184	0.0018	0.0309	0.032	0.1539	0.0029	0.041	0.1015	0.0208	0.0175	0.003	0.0013	0.0146	0.0165	0.1512	0.0261	0.1174	0.033	0.0016
20	rs1534974	35873195	0.9	0.528487958927512	0.95	0.731303845289611	0.238054232814529	0.284920754151738	0.0065	0.0043	0.1072	0.0128	0.04	0.02	0.0196	0.0184	0.0019	0.0308	0.0324	0.1537	0.003	0.0414	0.1019	0.0205	0.0176	0.0032	0.0013	0.0146	0.0165	0.1496	0.0262	0.1167	0.0333	0.0017
20	rs79481321	35873374	0.9	0.528487958927512	0.95	0.731303845289611	0.300325078596342	0.342482411609267	0.0065	0.0043	0.1071	0.0128	0.04	0.02	0.0196	0.0185	0.0019	0.0308	0.0323	0.1538	0.003	0.0415	0.1021	0.0205	0.0175	0.0033	0.0012	0.0146	0.0166	0.1495	0.0262	0.1164	0.0333	0.0017
20	rs74402782	35874117	0.9	0.528487958927512	0.95	0.731303845289611	0.291334786672886	0.313549655750438	0.0065	0.0043	0.1069	0.0129	0.04	0.02	0.0194	0.0186	0.0019	0.0309	0.0324	0.1539	0.0029	0.0415	0.1024	0.0204	0.0174	0.0034	0.0012	0.0146	0.0166	0.1493	0.0263	0.116	0.0333	0.0017
20	rs4988492	35882698	0.91	0.473491286898298	0.95	0.731303845289611	0.268486702625452	0.234454778689623	0.0066	0.0044	0.106	0.0132	0.04	0.0202	0.0189	0.019	0.002	0.0311	0.0329	0.1543	0.0029	0.0418	0.1037	0.0203	0.017	0.0038	0.0011	0.0147	0.017	0.1484	0.0267	0.1143	0.0331	0.0018
20	rs74833886	35884600	0.91	0.473491286898298	0.95	0.731303845289611	0.272633558062196	0.231487736252763	0.0066	0.0044	0.1059	0.0132	0.04	0.0202	0.0188	0.019	0.002	0.0311	0.0329	0.1543	0.0029	0.0418	0.1038	0.0202	0.017	0.0039	0.0011	0.0147	0.0171	0.1483	0.0267	0.1142	0.0331	0.0018
20	rs6032456	35886284	0.91	0.473491286898298	0.95	0.731303845289611	0.269451229269325	0.232585218397759	0.0066	0.0044	0.1058	0.0132	0.04	0.0202	0.0188	0.019	0.002	0.0311	0.033	0.1543	0.0029	0.0418	0.1039	0.0202	0.017	0.0039	0.0011	0.0147	0.0171	0.1483	0.0268	0.1142	0.033	0.0018
20	rs6032470	35887527	0.91	0.473491286898298	0.95	0.731303845289611	0.249589972803466	0.230830052828632	0.0066	0.0044	0.1058	0.0132	0.04	0.0203	0.0188	0.019	0.002	0.0311	0.0331	0.1543	0.0029	0.0418	0.104	0.0202	0.017	0.0038	0.0011	0.0146	0.0171	0.1481	0.0268	0.1142	0.033	0.0018
20	rs28932184	35891270	0.91	0.473491286898298	0.95	0.731303845289611	0.239043542438442	0.215444059008505	0.0066	0.0046	0.1057	0.0132	0.04	0.0204	0.0187	0.019	0.002	0.0312	0.0332	0.1541	0.0029	0.0418	0.1043	0.0202	0.0169	0.0038	0.0012	0.0147	0.0172	0.1472	0.0268	0.1142	0.033	0.0019
20	rs117647525	35905395	0.92	0.422441555019286	0.95	0.731303845289611	0.11875745730914	0.258393372625069	0.0064	0.0052	0.1056	0.0133	0.0401	0.0213	0.0183	0.0191	0.002	0.0317	0.0341	0.1526	0.0029	0.042	0.1056	0.0208	0.0168	0.0036	0.0016	0.0153	0.018	0.1416	0.0273	0.1142	0.0329	0.0023
20	rs78681060	35908770	0.92	0.422441555019286	0.95	0.731303845289611	0.107797367262773	0.253524251043668	0.0064	0.0053	0.1056	0.0133	0.0401	0.0213	0.0183	0.0191	0.002	0.0317	0.0341	0.1526	0.0029	0.042	0.1057	0.0208	0.0168	0.0036	0.0016	0.0154	0.018	0.1416	0.0273	0.1142	0.0328	0.0023
20	rs6032618	35915021	0.92	0.422441555019286	0.95	0.731303845289611	0.0769365004700641	0.207671127344296	0.0064	0.0053	0.1056	0.0133	0.0401	0.0214	0.0183	0.0191	0.002	0.0317	0.0341	0.1525	0.003	0.042	0.1057	0.0209	0.0168	0.0036	0.0017	0.0154	0.018	0.1414	0.0274	0.1142	0.0329	0.0023
20	rs56151005	35916966	0.92	0.422441555019286	0.96	0.665984986819169	0.0729492976319547	0.188098317716734	0.0064	0.0053	0.1056	0.0133	0.0401	0.0214	0.0183	0.0192	0.002	0.0317	0.034	0.1525	0.003	0.0419	0.1058	0.0209	0.0168	0.0036	0.0017	0.0153	0.018	0.1414	0.0274	0.1142	0.0329	0.0024
20	rs75910986	35933761	0.92	0.422441555019286	0.97	0.604552021827049	0.0662300969473666	0.1763538447233	0.0063	0.0053	0.1057	0.0134	0.0401	0.0214	0.0183	0.0192	0.002	0.0316	0.0341	0.1525	0.003	0.0418	0.1059	0.0209	0.0168	0.0036	0.0017	0.0153	0.018	0.1411	0.0275	0.1142	0.0329	0.0024
20	rs80023744	35936471	0.92	0.422441555019286	0.98	0.546929419532092	0.0650501416137766	0.174355430990166	0.0063	0.0053	0.1057	0.0134	0.0401	0.0214	0.0183	0.0192	0.002	0.0316	0.0341	0.1525	0.003	0.0418	0.1059	0.0209	0.0168	0.0036	0.0017	0.0153	0.018	0.1411	0.0275	0.1142	0.0329	0.0024
20	rs12481709	35937899	0.92	0.422441555019286	0.99	0.493036143459036	0.0643682513106772	0.175753492053832	0.0063	0.0053	0.1057	0.0134	0.0401	0.0214	0.0183	0.0192	0.002	0.0316	0.0341	0.1525	0.003	0.0418	0.1059	0.0209	0.0168	0.0036	0.0017	0.0153	0.018	0.141	0.0275	0.1142	0.0329	0.0024
20	rs11906047	35938765	0.92	0.422441555019286	0.99	0.493036143459036	0.0639033953465452	0.174754481808434	0.0063	0.0053	0.1057	0.0134	0.0401	0.0214	0.0183	0.0192	0.002	0.0316	0.0341	0.1525	0.003	0.0418	0.1059	0.0209	0.0168	0.0036	0.0017	0.0153	0.018	0.141	0.0275	0.1142	0.0329	0.0024
20	rs1043404	35945104	0.92	0.422441555019286	0.99	0.493036143459036	0.0569432493786009	0.163507035332616	0.0063	0.0053	0.1057	0.0134	0.0401	0.0214	0.0183	0.0192	0.002	0.0316	0.0341	0.1526	0.003	0.0416	0.106	0.0209	0.0168	0.0037	0.0018	0.0153	0.018	0.1407	0.0278	0.1142	0.0328	0.0024
20	rs1806940	35945174	0.92	0.422441555019286	0.99	0.493036143459036	0.057176307945876	0.165461279592916	0.0063	0.0053	0.1057	0.0134	0.04	0.0214	0.0184	0.0191	0.002	0.0317	0.0341	0.1527	0.003	0.0416	0.106	0.021	0.0169	0.0037	0.0018	0.0153	0.018	0.1407	0.0278	0.1142	0.0328	0.0024
20	rs6090496	35958104	0.92	0.422441555019286	0.99	0.493036143459036	0.0701409463693435	0.21245149490782	0.0063	0.0053	0.1054	0.0133	0.0401	0.0216	0.0183	0.0191	0.002	0.0318	0.0346	0.1527	0.0029	0.0415	0.1064	0.0208	0.0168	0.0036	0.0017	0.0154	0.0181	0.1403	0.0275	0.1143	0.0328	0.0023
20	rs6090501	35959814	0.92	0.422441555019286	0.99	0.493036143459036	0.0669646814555478	0.201668190340781	0.0063	0.0053	0.1054	0.0133	0.0401	0.0216	0.0183	0.0191	0.002	0.0318	0.0346	0.1527	0.0029	0.0415	0.1065	0.0208	0.0168	0.0036	0.0017	0.0154	0.0181	0.1403	0.0274	0.1143	0.0328	0.0023
20	rs76522674	35962112	0.92	0.422441555019286	0.99	0.493036143459036	0.0677447250171315	0.211173207027772	0.0062	0.0053	0.1054	0.0134	0.0401	0.0216	0.0183	0.0191	0.002	0.0318	0.0346	0.1527	0.0029	0.0415	0.1065	0.0208	0.0168	0.0036	0.0017	0.0154	0.0181	0.1403	0.0274	0.1143	0.0328	0.0023
20	rs62208292	35964460	0.92	0.422441555019286	0.99	0.493036143459036	0.0697923740700397	0.224721025839204	0.0062	0.0053	0.1054	0.0134	0.0401	0.0216	0.0183	0.019	0.002	0.0318	0.0346	0.1527	0.0029	0.0415	0.1065	0.0208	0.0168	0.0035	0.0017	0.0154	0.0181	0.1402	0.0274	0.1143	0.0328	0.0023
20	rs77802213	35966213	0.92	0.422441555019286	0.99	0.493036143459036	0.0740714674342543	0.244990302826352	0.0062	0.0053	0.1053	0.0134	0.0401	0.0216	0.0183	0.019	0.002	0.0318	0.0346	0.1527	0.0029	0.0414	0.1065	0.0208	0.0168	0.0035	0.0017	0.0154	0.0181	0.1401	0.0274	0.1144	0.0329	0.0023
20	rs7275012	35973099	0.92	0.422441555019286	0.99	0.493036143459036	0.068086594856415	0.274445166579399	0.0062	0.0054	0.1051	0.0136	0.0401	0.0217	0.0183	0.0191	0.0019	0.0318	0.0345	0.1528	0.0029	0.0412	0.1066	0.0208	0.0168	0.0035	0.0017	0.0154	0.0183	0.1398	0.0274	0.1146	0.033	0.0023
20	rs6066028	35974091	0.92	0.422441555019286	0.99	0.493036143459036	0.0692614505538511	0.278969794203787	0.0062	0.0054	0.1051	0.0136	0.0401	0.0217	0.0183	0.0191	0.0019	0.0318	0.0345	0.1528	0.0029	0.0411	0.1066	0.0208	0.0168	0.0035	0.0017	0.0154	0.0183	0.1397	0.0274	0.1146	0.033	0.0022
20	rs76583649	35976215	0.92	0.422441555019286	0.99	0.493036143459036	0.0698538046216227	0.290792103530093	0.0062	0.0054	0.105	0.0137	0.04	0.0217	0.0183	0.0191	0.0019	0.0318	0.0345	0.1529	0.0029	0.0411	0.1066	0.0208	0.0168	0.0035	0.0017	0.0154	0.0184	0.1397	0.0274	0.1146	0.033	0.0022
20	rs6017943	35977497	0.92	0.422441555019286	0.99	0.493036143459036	0.0753552667519999	0.311262928174853	0.0061	0.0054	0.105	0.0137	0.04	0.0217	0.0183	0.0191	0.002	0.0318	0.0345	0.1529	0.003	0.0411	0.1065	0.0208	0.0168	0.0034	0.0017	0.0154	0.0184	0.1396	0.0274	0.1146	0.033	0.0022
20	rs77386712	35982868	0.93	0.375229593708928	1	0.442785362986439	0.0946737629341659	0.386267000916768	0.006	0.0055	0.1051	0.0139	0.0399	0.022	0.0185	0.0193	0.002	0.0317	0.0345	0.1525	0.003	0.0411	0.1062	0.021	0.0168	0.0034	0.0016	0.0155	0.0184	0.1394	0.0274	0.1149	0.033	0.0022
20	rs3762206	35984115	0.93	0.375229593708928	1	0.442785362986439	0.0918144378371319	0.381159220640988	0.006	0.0055	0.1051	0.014	0.0398	0.0221	0.0185	0.0193	0.002	0.0317	0.0345	0.1524	0.003	0.041	0.1061	0.021	0.0168	0.0034	0.0016	0.0155	0.0184	0.1394	0.0274	0.1149	0.0329	0.0022
20	rs75477800	35985663	0.93	0.375229593708928	1	0.442785362986439	0.0930155107917948	0.382944786542925	0.0059	0.0056	0.1049	0.0142	0.0398	0.0221	0.0185	0.0193	0.002	0.0318	0.0345	0.1525	0.0032	0.041	0.1062	0.0212	0.0168	0.0033	0.0016	0.0156	0.0185	0.1389	0.0275	0.1149	0.0326	0.0021
20	rs6017996	35986653	0.93	0.375229593708928	1	0.442785362986439	0.0872028890568597	0.375943519655592	0.0059	0.0057	0.1048	0.0143	0.0398	0.0221	0.0185	0.0194	0.002	0.0318	0.0346	0.1526	0.0032	0.0409	0.1062	0.0214	0.0168	0.0033	0.0016	0.0157	0.0185	0.1385	0.0276	0.1148	0.0324	0.0021
20	rs6018027	35990792	0.93	0.375229593708928	1	0.442785362986439	0.073434913573165	0.311262928174853	0.0057	0.006	0.1042	0.0151	0.0407	0.0224	0.0185	0.0198	0.0022	0.0323	0.0342	0.1535	0.0037	0.0408	0.1062	0.0224	0.0172	0.0036	0.0018	0.0159	0.0185	0.1342	0.0277	0.1142	0.0317	0.0021
20	rs76509707	35991560	0.94	0.331738599837001	1	0.442785362986439	0.107905359949643	0.388443529293688	0.0056	0.006	0.1039	0.0153	0.0408	0.0225	0.0186	0.0198	0.0022	0.0325	0.0341	0.1534	0.0038	0.0405	0.1062	0.0227	0.0172	0.0036	0.0018	0.0159	0.0185	0.1339	0.0275	0.114	0.0315	0.0022
20	rs77909210	35998147	0.94	0.331738599837001	1	0.442785362986439	0.101544096533979	0.318501041760164	0.0054	0.0057	0.1029	0.0158	0.041	0.0232	0.0188	0.02	0.0023	0.0325	0.0342	0.1528	0.0043	0.0405	0.1064	0.0237	0.0178	0.0036	0.0019	0.0161	0.0186	0.1323	0.0271	0.1138	0.0312	0.0023
20	rs76448157	36001130	0.94	0.331738599837001	1	0.442785362986439	0.106319257352102	0.335701808560119	0.0054	0.0056	0.103	0.0158	0.041	0.0233	0.0188	0.02	0.0023	0.0325	0.0339	0.1528	0.0043	0.0405	0.1063	0.0237	0.0179	0.0036	0.0019	0.0162	0.0186	0.1323	0.0272	0.1137	0.0313	0.0023
20	rs6018156	36006050	0.94	0.331738599837001	1	0.442785362986439	0.0901639513233767	0.311623659583544	0.0054	0.0056	0.103	0.0159	0.041	0.0234	0.0188	0.02	0.0023	0.0325	0.0338	0.1527	0.0043	0.0405	0.1063	0.0238	0.0179	0.0036	0.0019	0.0162	0.0187	0.1322	0.0273	0.1136	0.0313	0.0024
20	rs6090585	36009145	0.94	0.331738599837001	1	0.442785362986439	0.0739226198098801	0.29812279422906	0.0056	0.0056	0.1031	0.0159	0.0409	0.0234	0.0187	0.02	0.0024	0.0326	0.034	0.1525	0.004	0.0407	0.1063	0.0239	0.0179	0.0036	0.0019	0.0162	0.0187	0.1321	0.027	0.1136	0.0313	0.0025
20	rs3762205	36010089	0.94	0.331738599837001	0.99	0.493036143459036	0.0701614858639563	0.291734891674382	0.0056	0.0056	0.1031	0.0159	0.0411	0.0234	0.0187	0.0201	0.0024	0.0326	0.034	0.1524	0.004	0.0407	0.1063	0.0239	0.0179	0.0036	0.002	0.0162	0.0187	0.132	0.027	0.1135	0.0314	0.0024
20	rs744285	36010475	0.94	0.331738599837001	0.99	0.493036143459036	0.0722980745391873	0.294095902778297	0.0056	0.0056	0.1031	0.0159	0.0411	0.0234	0.0187	0.0201	0.0024	0.0326	0.034	0.1524	0.004	0.0407	0.1063	0.0238	0.0179	0.0036	0.002	0.0162	0.0187	0.132	0.027	0.1135	0.0314	0.0024
20	rs911496	36010857	0.94	0.331738599837001	0.99	0.493036143459036	0.0756784481065056	0.301570504342006	0.0056	0.0056	0.1031	0.0159	0.0411	0.0234	0.0187	0.0201	0.0024	0.0326	0.034	0.1525	0.004	0.0407	0.1063	0.0238	0.0178	0.0036	0.002	0.0162	0.0187	0.1319	0.027	0.1134	0.0315	0.0024
20	rs28763883	36024820	0.95	0.291843936447983	0.99	0.493036143459036	0.0808137526446129	0.355160200078183	0.0057	0.0059	0.1018	0.0163	0.0424	0.0238	0.0191	0.0202	0.0027	0.0335	0.0323	0.1522	0.0042	0.0404	0.1064	0.0248	0.0185	0.0036	0.0023	0.0166	0.019	0.1283	0.0269	0.1122	0.0323	0.0028
20	rs1570209	36028831	0.95	0.291843936447983	0.99	0.493036143459036	0.0732446411482151	0.34743829781833	0.0057	0.006	0.1017	0.0164	0.0424	0.0238	0.0191	0.0202	0.0027	0.0335	0.0324	0.1522	0.0042	0.0404	0.1064	0.0248	0.0185	0.0036	0.0023	0.0166	0.019	0.1281	0.027	0.1121	0.0324	0.0028
20	rs2273677	36031501	0.95	0.291843936447983	0.99	0.493036143459036	0.0753552667519999	0.374547617800034	0.0057	0.0061	0.1015	0.0164	0.0425	0.0238	0.0191	0.0202	0.0027	0.0335	0.0324	0.1522	0.0042	0.0403	0.1064	0.0249	0.0185	0.0036	0.0023	0.0166	0.019	0.1278	0.027	0.1119	0.0325	0.0028
20	rs56234938	36031986	0.95	0.291843936447983	0.99	0.493036143459036	0.0761324040859544	0.373279883002207	0.0057	0.0061	0.1015	0.0164	0.0425	0.0238	0.0191	0.0201	0.0028	0.0335	0.0324	0.1523	0.0042	0.0403	0.1064	0.0249	0.0185	0.0036	0.0023	0.0166	0.019	0.1278	0.027	0.1118	0.0325	0.0028
20	rs6122566	36034607	0.95	0.291843936447983	0.99	0.493036143459036	0.0735407587654112	0.38677881933423	0.0058	0.0061	0.1012	0.0164	0.0426	0.0238	0.0192	0.0201	0.0028	0.0334	0.0325	0.1526	0.0043	0.0403	0.1063	0.0249	0.0185	0.0036	0.0024	0.0166	0.019	0.1275	0.0271	0.1117	0.0326	0.0029
20	rs6012140	36037724	0.95	0.291843936447983	0.99	0.493036143459036	0.0797603861920772	0.436631006227912	0.0058	0.0061	0.1009	0.0164	0.0427	0.0238	0.0192	0.02	0.0029	0.0334	0.0326	0.1526	0.0043	0.0402	0.1064	0.0249	0.0185	0.0036	0.0025	0.0167	0.0191	0.1272	0.0271	0.1115	0.0326	0.003
20	rs58728038	36039893	0.95	0.291843936447983	0.99	0.493036143459036	0.0744551091378193	0.493374143807503	0.0058	0.0061	0.1008	0.0165	0.0426	0.0238	0.0192	0.02	0.0029	0.0334	0.0325	0.1528	0.0044	0.0401	0.1064	0.025	0.0184	0.0036	0.0025	0.0167	0.0192	0.1271	0.0271	0.1115	0.0326	0.003
20	rs117510562	36042536	0.95	0.291843936447983	0.99	0.493036143459036	0.0600040742831463	0.540913717717668	0.0058	0.0062	0.1006	0.0166	0.0427	0.0238	0.0192	0.0201	0.0027	0.0333	0.0326	0.1527	0.0042	0.04	0.1062	0.0251	0.0185	0.0036	0.0025	0.0168	0.0194	0.1269	0.0271	0.1115	0.0327	0.0031
20	rs4810624	36042906	0.95	0.291843936447983	0.99	0.493036143459036	0.0533514152550773	0.491190192088096	0.0059	0.0062	0.1006	0.0166	0.0427	0.0238	0.0192	0.0201	0.0027	0.0333	0.0326	0.1527	0.0042	0.04	0.1062	0.0251	0.0186	0.0036	0.0026	0.0168	0.0194	0.1269	0.0271	0.1115	0.0326	0.0031
20	rs4810627	36042967	0.95	0.291843936447983	0.98	0.546929419532092	0.0505235545586865	0.487374268005868	0.0059	0.0062	0.1006	0.0166	0.0426	0.0238	0.0192	0.0201	0.0027	0.0333	0.0326	0.1527	0.0042	0.0399	0.1063	0.0251	0.0186	0.0036	0.0026	0.0168	0.0195	0.1269	0.0271	0.1115	0.0326	0.0031
20	rs74463432	36044863	0.95	0.291843936447983	0.98	0.546929419532092	0.0527537369706673	0.511899009041047	0.0059	0.0062	0.1003	0.0166	0.0426	0.0238	0.0193	0.0201	0.0027	0.0333	0.0325	0.1528	0.0042	0.04	0.1062	0.0251	0.0186	0.0036	0.0026	0.0169	0.0196	0.1268	0.027	0.1116	0.0327	0.0031
20	rs77959176	36050898	0.95	0.291843936447983	0.98	0.546929419532092	0.0395353403785627	0.483973671378734	0.0059	0.0063	0.0997	0.0167	0.0427	0.0239	0.0194	0.0201	0.0027	0.0334	0.0324	0.153	0.0042	0.0403	0.1061	0.0252	0.0186	0.0035	0.0025	0.0171	0.0197	0.1264	0.0266	0.1118	0.0329	0.0032
20	rs6066283	36051525	0.95	0.291843936447983	0.98	0.546929419532092	0.0346044116025052	0.393192383654256	0.006	0.0063	0.0996	0.0167	0.0428	0.0239	0.0194	0.02	0.0027	0.0333	0.0324	0.153	0.0043	0.0403	0.1062	0.0252	0.0186	0.0035	0.0025	0.0171	0.0197	0.1265	0.0266	0.1118	0.0329	0.0032
20	rs6018428	36051595	0.95	0.291843936447983	0.98	0.546929419532092	0.0373144956348264	0.39795715482343	0.006	0.0063	0.0996	0.0168	0.0427	0.024	0.0194	0.02	0.0027	0.0333	0.0324	0.153	0.0042	0.0403	0.1062	0.0253	0.0186	0.0034	0.0025	0.0171	0.0197	0.1264	0.0266	0.1119	0.0328	0.0032
20	rs60070147	36053420	0.95	0.291843936447983	0.98	0.546929419532092	0.0462556235631741	0.487374268005868	0.0059	0.0063	0.0994	0.0166	0.0427	0.0241	0.0195	0.0201	0.0027	0.0332	0.0323	0.1529	0.0043	0.0401	0.1063	0.0256	0.0187	0.0034	0.0025	0.017	0.0197	0.1264	0.0267	0.1119	0.033	0.0029
20	rs4810634	36054965	0.95	0.291843936447983	0.97	0.604552021827049	0.0520256148769814	0.46921939749277	0.0058	0.0063	0.0993	0.0164	0.0427	0.0243	0.0196	0.0202	0.0027	0.0331	0.0323	0.1529	0.0042	0.04	0.1064	0.0258	0.0187	0.0034	0.0025	0.0169	0.0198	0.1265	0.0267	0.1119	0.0331	0.0027
20	rs60397064	36057748	0.95	0.291843936447983	0.97	0.604552021827049	0.0600597006160832	0.50103743150804	0.0058	0.0063	0.0991	0.0165	0.0428	0.0243	0.0196	0.0202	0.0027	0.0329	0.0322	0.1529	0.0042	0.04	0.1065	0.0259	0.0187	0.0034	0.0025	0.0169	0.0198	0.1265	0.0267	0.1119	0.0333	0.0027
20	rs79696769	36067729	0.97	0.222305343836028	0.97	0.604552021827049	0.0682882203770001	0.527814555836405	0.0055	0.0063	0.0984	0.0166	0.0434	0.0248	0.0197	0.0199	0.0025	0.032	0.0315	0.1528	0.0041	0.0391	0.1075	0.0266	0.0188	0.0033	0.0023	0.0173	0.0189	0.1271	0.0262	0.112	0.0347	0.0023
20	rs6094726	36067861	0.97	0.222305343836028	0.96	0.665984986819169	0.0503090322679131	0.44365672767458	0.0055	0.0063	0.0983	0.0166	0.0436	0.0249	0.0197	0.0199	0.0025	0.032	0.0315	0.1527	0.0041	0.039	0.1076	0.0267	0.0189	0.0033	0.0023	0.0174	0.0188	0.1273	0.0261	0.1121	0.035	0.0023
20	rs17194885	36068389	0.98	0.192372589028169	0.96	0.665984986819169	0.0707175336377501	0.449511970866798	0.0053	0.0063	0.0977	0.0166	0.044	0.0252	0.02	0.02	0.0022	0.0318	0.0308	0.1536	0.004	0.0393	0.1072	0.027	0.0188	0.0032	0.002	0.0175	0.0185	0.127	0.0258	0.1125	0.0359	0.002
20	rs57381578	36068975	0.98	0.192372589028169	0.96	0.665984986819169	0.0611606297051143	0.393192383654256	0.005	0.0062	0.097	0.0165	0.0445	0.0251	0.0201	0.0201	0.0019	0.0314	0.0301	0.1548	0.0038	0.0396	0.1074	0.0269	0.019	0.0031	0.0019	0.0176	0.0179	0.127	0.0255	0.1134	0.0369	0.0018
20	rs74807155	36069652	0.99	0.165458971998582	0.96	0.665984986819169	0.0806563060524313	0.512588432402368	0.0047	0.0062	0.0964	0.0163	0.0451	0.0249	0.0198	0.0203	0.0016	0.0313	0.0297	0.156	0.0036	0.0398	0.1074	0.0268	0.019	0.003	0.0016	0.0177	0.0173	0.127	0.0251	0.1142	0.0379	0.0016
20	rs1885260	36070440	0.99	0.165458971998582	0.96	0.665984986819169	0.0704494501924438	0.433855526013358	0.0047	0.0062	0.0963	0.0163	0.0451	0.0249	0.0197	0.0203	0.0015	0.0313	0.0297	0.1562	0.0036	0.0398	0.1076	0.0267	0.019	0.003	0.0016	0.0177	0.0172	0.1269	0.025	0.1143	0.038	0.0016
20	rs117171811	36072630	0.99	0.165458971998582	0.95	0.731303845289611	0.0991948188863754	0.524621674245552	0.0046	0.006	0.0964	0.0161	0.0453	0.0247	0.0196	0.0203	0.0015	0.0314	0.0293	0.1571	0.0034	0.0397	0.1079	0.0265	0.0191	0.0029	0.0014	0.0178	0.0169	0.1269	0.025	0.1147	0.0383	0.0015
20	rs17785558	36075786	1	0.141401729381863	0.95	0.731303845289611	0.155191140438552	0.530734018933312	0.0046	0.006	0.0964	0.0158	0.0457	0.0245	0.0194	0.0204	0.0014	0.0314	0.0289	0.1583	0.0032	0.0396	0.1084	0.0261	0.0192	0.0029	0.0013	0.018	0.0163	0.1267	0.0252	0.1145	0.0386	0.0014
20	rs55926922	36079229	1	0.141401729381863	0.95	0.731303845289611	0.159635757487602	0.506117140511513	0.0045	0.0061	0.0965	0.0156	0.0462	0.0243	0.0191	0.0203	0.0013	0.0315	0.0287	0.16	0.0032	0.0396	0.1091	0.0257	0.0193	0.0029	0.0011	0.0181	0.0156	0.1262	0.0256	0.1139	0.0389	0.0012
20	rs59521712	36081725	0.99	0.165458971998582	0.95	0.731303845289611	0.151350253750212	0.466390515467844	0.0045	0.0061	0.0965	0.0156	0.0463	0.0243	0.0191	0.0203	0.0014	0.0315	0.0287	0.16	0.0032	0.0397	0.1092	0.0257	0.0192	0.0029	0.0011	0.0181	0.0156	0.1263	0.0256	0.1138	0.0389	0.0012
20	rs35604425	36082411	0.99	0.165458971998582	0.95	0.731303845289611	0.14626335758775	0.430162271218528	0.0045	0.0061	0.0965	0.0156	0.0464	0.0243	0.0191	0.0203	0.0013	0.0315	0.0287	0.16	0.0032	0.0397	0.1092	0.0257	0.0192	0.0029	0.0011	0.0181	0.0156	0.1263	0.0256	0.1138	0.0389	0.0012
20	rs71351070	36083280	0.99	0.165458971998582	0.95	0.731303845289611	0.149698041224131	0.399764161304898	0.0045	0.0061	0.0965	0.0156	0.0464	0.0243	0.0191	0.0203	0.0013	0.0315	0.0287	0.1601	0.0032	0.0396	0.1092	0.0257	0.0192	0.0029	0.0011	0.0181	0.0157	0.1263	0.0255	0.1138	0.0389	0.0011
20	rs4810665	36087195	0.99	0.165458971998582	0.95	0.731303845289611	0.156439003117858	0.421228415883212	0.0045	0.0061	0.0965	0.0156	0.0464	0.0243	0.0192	0.0203	0.0013	0.0315	0.0286	0.1601	0.0032	0.0397	0.1093	0.0256	0.0192	0.0029	0.0011	0.0181	0.0157	0.1263	0.0255	0.1138	0.0388	0.0011
20	rs73099367	36102400	1	0.141401729381863	0.95	0.731303845289611	0.216618863215113	0.33521021111056	0.0045	0.0062	0.096	0.0157	0.0466	0.024	0.019	0.0201	0.0015	0.0315	0.0282	0.1609	0.0036	0.0387	0.11	0.0254	0.0191	0.0033	0.0012	0.0181	0.0158	0.1267	0.0253	0.1141	0.038	0.0013
20	rs112242547	36105266	1	0.141401729381863	0.95	0.731303845289611	0.2048197515317	0.316324434414308	0.0045	0.0062	0.0959	0.0157	0.0466	0.024	0.019	0.0201	0.0015	0.0314	0.0282	0.161	0.0036	0.0386	0.11	0.0254	0.0191	0.0033	0.0012	0.0181	0.0158	0.1267	0.0253	0.1142	0.038	0.0013
20	rs62208326	36105395	1	0.141401729381863	0.95	0.731303845289611	0.203991208079459	0.312826994123563	0.0045	0.0062	0.0959	0.0158	0.0466	0.024	0.019	0.0201	0.0015	0.0314	0.0282	0.161	0.0036	0.0386	0.11	0.0254	0.0191	0.0033	0.0012	0.0181	0.0158	0.1267	0.0253	0.1142	0.038	0.0013
20	rs2064638	36105831	1	0.141401729381863	0.95	0.731303845289611	0.202457528630237	0.302166140036837	0.0045	0.0062	0.0959	0.0158	0.0466	0.024	0.019	0.0201	0.0015	0.0314	0.0282	0.161	0.0036	0.0386	0.11	0.0254	0.0191	0.0033	0.0012	0.0181	0.0158	0.1267	0.0253	0.1142	0.038	0.0013
20	rs116949243	36106328	1	0.141401729381863	0.95	0.731303845289611	0.20198694663557	0.29669965162575	0.0045	0.0062	0.0959	0.0158	0.0466	0.024	0.019	0.0201	0.0015	0.0314	0.0282	0.161	0.0036	0.0386	0.11	0.0254	0.0191	0.0033	0.0012	0.0181	0.0158	0.1267	0.0253	0.1142	0.038	0.0013
20	rs73284764	36111868	1	0.141401729381863	0.95	0.731303845289611	0.202261377339727	0.29669965162575	0.0045	0.0062	0.0959	0.0158	0.0466	0.024	0.019	0.0201	0.0015	0.0314	0.0282	0.161	0.0037	0.0386	0.11	0.0254	0.0191	0.0033	0.0012	0.0181	0.0158	0.1267	0.0252	0.1142	0.0379	0.0013
20	rs117332978	36136615	1	0.141401729381863	0.95	0.731303845289611	0.202732321534417	0.29669965162575	0.0045	0.0062	0.0959	0.0157	0.0466	0.024	0.019	0.0201	0.0015	0.0314	0.0282	0.1611	0.0037	0.0386	0.11	0.0254	0.0191	0.0033	0.0012	0.0181	0.0158	0.1267	0.0252	0.1142	0.0379	0.0013
20	rs79655286	36143488	1	0.141401729381863	0.95	0.731303845289611	0.199059878587827	0.279202439070719	0.0045	0.0062	0.0959	0.0157	0.0466	0.024	0.019	0.0201	0.0015	0.0314	0.0282	0.1612	0.0037	0.0386	0.11	0.0254	0.0191	0.0033	0.0012	0.0181	0.0158	0.1267	0.0252	0.1142	0.038	0.0013
20	rs113659165	36144077	1	0.141401729381863	0.95	0.731303845289611	0.199176495510299	0.280716080362443	0.0045	0.0062	0.0959	0.0157	0.0466	0.024	0.019	0.0201	0.0015	0.0314	0.0282	0.1612	0.0037	0.0386	0.11	0.0254	0.0191	0.0033	0.0012	0.0181	0.0158	0.1267	0.0252	0.1142	0.038	0.0013
20	rs6063236	36145356	1	0.141401729381863	0.95	0.731303845289611	0.199215376444501	0.279202439070719	0.0045	0.0062	0.0959	0.0157	0.0466	0.024	0.019	0.0201	0.0015	0.0314	0.0282	0.1612	0.0037	0.0386	0.11	0.0254	0.0191	0.0033	0.0012	0.0181	0.0158	0.1267	0.0252	0.1142	0.038	0.0013
20	rs12481150	36154462	1	0.141401729381863	0.94	0.800578923638966	0.196388404684877	0.270058579638946	0.0045	0.0062	0.0959	0.0158	0.0466	0.024	0.0191	0.0201	0.0015	0.0314	0.0282	0.1612	0.0037	0.0386	0.1101	0.0254	0.0191	0.0033	0.0012	0.0181	0.0158	0.1265	0.0252	0.1142	0.038	0.0014
20	rs77562743	36171026	1	0.141401729381863	0.94	0.800578923638966	0.210111330034432	0.295278565456403	0.0045	0.0062	0.0958	0.0158	0.0467	0.0239	0.019	0.0201	0.0015	0.0314	0.0282	0.1612	0.0038	0.0386	0.1101	0.0254	0.0191	0.0033	0.0012	0.0181	0.0159	0.1265	0.0249	0.1143	0.0379	0.0014
20	rs910596	36172549	1	0.141401729381863	0.94	0.800578923638966	0.20847196491404	0.291616992549309	0.0045	0.0062	0.0958	0.0158	0.0467	0.0239	0.019	0.0201	0.0015	0.0314	0.0282	0.1612	0.0038	0.0386	0.1101	0.0254	0.0191	0.0033	0.0012	0.0181	0.0159	0.1265	0.0249	0.1143	0.0379	0.0014
20	rs4810841	36175566	1	0.141401729381863	0.94	0.800578923638966	0.229252461793406	0.327861528287684	0.0045	0.0062	0.0957	0.0157	0.0467	0.0239	0.0191	0.0202	0.0014	0.0314	0.0281	0.1613	0.0038	0.0386	0.1101	0.0254	0.0191	0.0032	0.0012	0.0182	0.0159	0.1265	0.0249	0.1143	0.0379	0.0014
20	rs76268148	36185885	1	0.141401729381863	0.94	0.800578923638966	0.256342058888956	0.33447320802936	0.0045	0.0062	0.0958	0.0157	0.0467	0.0238	0.019	0.0201	0.0014	0.0314	0.0281	0.1614	0.0038	0.0387	0.1101	0.0253	0.0191	0.0032	0.0012	0.0182	0.0159	0.1264	0.0249	0.1143	0.0379	0.0013
20	rs1569886	36203280	1.01	0.120031835070186	0.94	0.800578923638966	0.236852913761187	0.276298668046304	0.0046	0.0063	0.096	0.0155	0.0466	0.0236	0.019	0.02	0.0014	0.0315	0.0281	0.1618	0.0039	0.0386	0.1103	0.0248	0.0192	0.0033	0.0012	0.0183	0.0155	0.1262	0.0251	0.1143	0.0383	0.0014
20	rs117452095	36205737	1.04	0.0702833737600549	0.94	0.800578923638966	0.358202769663565	0.309581160254168	0.0046	0.0063	0.0971	0.0144	0.0464	0.0221	0.0183	0.0203	0.0013	0.0319	0.0282	0.1633	0.0043	0.038	0.1089	0.0225	0.0189	0.0034	0.0011	0.0188	0.0135	0.1255	0.0238	0.1203	0.0394	0.0016
20	rs75657888	36212326	1.04	0.0702833737600549	0.94	0.800578923638966	0.432187573496954	0.344586154327876	0.0046	0.0063	0.0974	0.0142	0.0464	0.0218	0.0181	0.0204	0.0013	0.0319	0.0282	0.1636	0.0044	0.0378	0.1086	0.022	0.0189	0.0035	0.0011	0.0189	0.0131	0.1253	0.0236	0.1216	0.0397	0.0017
20	rs118182216	36212740	1.04	0.0702833737600549	0.95	0.731303845289611	0.429138968374211	0.347686629949331	0.0046	0.0063	0.0974	0.0142	0.0465	0.0218	0.0181	0.0205	0.0013	0.0319	0.0282	0.1635	0.0044	0.0378	0.1086	0.022	0.0189	0.0035	0.0011	0.0189	0.0131	0.1253	0.0236	0.1217	0.0396	0.0017
20	rs78052669	36213331	1.04	0.0702833737600549	0.95	0.731303845289611	0.424411503959327	0.349426382030218	0.0046	0.0063	0.0974	0.0142	0.0465	0.0218	0.0181	0.0205	0.0013	0.0319	0.0282	0.1636	0.0044	0.0379	0.1086	0.022	0.0189	0.0035	0.0011	0.0189	0.0131	0.1253	0.0236	0.1217	0.0396	0.0017
20	rs78872799	36214729	1.04	0.0702833737600549	0.95	0.731303845289611	0.394572507354031	0.312947403340228	0.0046	0.0063	0.0974	0.0142	0.0465	0.0218	0.0181	0.0205	0.0013	0.0319	0.0282	0.1636	0.0044	0.0379	0.1086	0.0219	0.0189	0.0035	0.0011	0.0189	0.0131	0.1251	0.0235	0.1218	0.0397	0.0017
20	rs6095426	36221966	1.04	0.0702833737600549	0.95	0.731303845289611	0.36012862606745	0.282582462987247	0.0046	0.0063	0.0975	0.0142	0.0465	0.0217	0.0181	0.0205	0.0013	0.0318	0.0282	0.1637	0.0044	0.0379	0.1086	0.0219	0.0189	0.0035	0.0011	0.0189	0.013	0.1251	0.0235	0.1219	0.0397	0.0017
20	rs4810913	36225414	1.04	0.0702833737600549	0.96	0.665984986819169	0.319545517493944	0.232695058797546	0.0046	0.0063	0.0976	0.0142	0.0465	0.0217	0.0181	0.0207	0.0013	0.0318	0.0282	0.1638	0.0045	0.038	0.1086	0.0219	0.0189	0.0035	0.0011	0.0189	0.013	0.1251	0.0235	0.122	0.0397	0.0017
20	rs6067017	36235121	1.05	0.0578850268271129	0.96	0.665984986819169	0.328011413605831	0.221470341512069	0.0046	0.0063	0.0977	0.014	0.0467	0.0218	0.018	0.0208	0.0013	0.0317	0.0284	0.1638	0.0044	0.038	0.1082	0.0218	0.0188	0.0034	0.0011	0.0189	0.0128	0.1252	0.0236	0.1219	0.0399	0.0016
20	rs11699256	36237573	1.05	0.0578850268271129	0.96	0.665984986819169	0.329698015042321	0.218127618961104	0.0046	0.0063	0.0975	0.0139	0.0467	0.0217	0.0179	0.0209	0.0013	0.0316	0.0285	0.1639	0.0044	0.0382	0.1082	0.0217	0.0188	0.0034	0.0011	0.019	0.0126	0.1256	0.0237	0.1217	0.04	0.0016
20	rs76548777	36242820	1.05	0.0578850268271129	0.96	0.665984986819169	0.389705530229354	0.234234580008827	0.0044	0.0062	0.0975	0.0141	0.0469	0.0222	0.0175	0.0209	0.0012	0.0313	0.029	0.1637	0.0043	0.0382	0.108	0.0213	0.0186	0.0034	0.0011	0.019	0.0124	0.1252	0.0234	0.1229	0.0407	0.0014
20	rs7362456	36243512	1.05	0.0578850268271129	0.96	0.665984986819169	0.369294470070902	0.228532937720587	0.0044	0.0062	0.0975	0.0141	0.047	0.0223	0.0174	0.0209	0.0012	0.0313	0.0291	0.1637	0.0043	0.0381	0.108	0.0212	0.0186	0.0034	0.0011	0.019	0.0124	0.1252	0.0233	0.1231	0.0408	0.0014
20	rs6090964	36249491	1.06	0.0472756964826134	0.96	0.665984986819169	0.359593134172382	0.227987104214197	0.0043	0.0062	0.0975	0.0141	0.047	0.0223	0.0173	0.0209	0.0011	0.0313	0.0293	0.1639	0.0042	0.0381	0.108	0.0211	0.0186	0.0033	0.0011	0.0189	0.0124	0.125	0.0232	0.1233	0.041	0.0014
20	rs79080153	36254113	1.06	0.0472756964826134	0.96	0.665984986819169	0.366640456973164	0.220822063965596	0.0044	0.0062	0.0974	0.0141	0.047	0.0223	0.0173	0.0209	0.0011	0.0313	0.0293	0.1639	0.0042	0.038	0.108	0.021	0.0185	0.0033	0.0011	0.019	0.0124	0.125	0.0231	0.1233	0.041	0.0014
20	rs198495	36266801	1.06	0.0472756964826134	0.96	0.665984986819169	0.38708894052054	0.228532937720587	0.0043	0.0062	0.0976	0.0142	0.047	0.0224	0.0171	0.021	0.0011	0.0312	0.0291	0.1641	0.0041	0.0382	0.1074	0.0205	0.0184	0.0033	0.0011	0.019	0.0122	0.1255	0.023	0.1243	0.0411	0.0013
20	rs78666879	36268783	1.06	0.0472756964826134	0.96	0.665984986819169	0.419247141100649	0.246107885669138	0.0043	0.0061	0.0976	0.0142	0.047	0.0224	0.0171	0.021	0.0011	0.0312	0.0291	0.164	0.0041	0.0382	0.1073	0.0204	0.0184	0.0033	0.0011	0.019	0.0122	0.1256	0.023	0.1245	0.0412	0.0013
20	rs79092315	36274649	1.07	0.0382760853635132	0.96	0.665984986819169	0.48526261144258	0.239537666036898	0.0041	0.006	0.0978	0.014	0.0471	0.0226	0.017	0.0209	0.001	0.0313	0.0291	0.1642	0.0041	0.0382	0.107	0.02	0.0183	0.0032	0.0011	0.0192	0.0122	0.1256	0.0229	0.125	0.0416	0.0013
20	rs112689619	36278748	1.07	0.0382760853635132	0.97	0.604552021827049	0.544649806286065	0.237212873459777	0.0039	0.0059	0.098	0.0139	0.0471	0.0227	0.0169	0.0209	9e-04	0.0313	0.0292	0.1643	0.004	0.0383	0.1067	0.0196	0.0182	0.003	0.001	0.0194	0.0122	0.1256	0.0227	0.1257	0.0423	0.0012
20	rs1928629	36281486	1.08	0.0307113420574436	0.97	0.604552021827049	0.53523078553173	0.227768889453881	0.0038	0.0058	0.0981	0.0138	0.0472	0.0228	0.0168	0.021	8e-04	0.0314	0.0292	0.1643	0.004	0.0383	0.1065	0.0194	0.0181	0.0028	0.001	0.0195	0.0122	0.1259	0.0226	0.1259	0.0425	0.0012
20	rs76730460	36284919	1.08	0.0307113420574436	0.98	0.546929419532092	0.551500646223389	0.227332663539369	0.0038	0.0058	0.0981	0.0138	0.0472	0.0228	0.0168	0.021	8e-04	0.0314	0.0292	0.1643	0.004	0.0383	0.1064	0.0194	0.0181	0.0028	0.001	0.0195	0.0122	0.126	0.0226	0.1259	0.0425	0.0012
20	rs4810982	36288132	1.08	0.0307113420574436	0.98	0.546929419532092	0.559987731946951	0.225699239170223	0.0038	0.0058	0.0981	0.0138	0.0472	0.0228	0.0168	0.021	8e-04	0.0314	0.0292	0.1644	0.004	0.0383	0.1063	0.0193	0.0181	0.0028	0.001	0.0196	0.0122	0.126	0.0226	0.1259	0.0426	0.0012
20	rs11698997	36296688	1.08	0.0307113420574436	1.02	0.35283343175317	0.624509326690318	0.24655537161981	0.0038	0.0058	0.0982	0.0137	0.0473	0.0229	0.0167	0.0209	8e-04	0.0315	0.0292	0.1644	0.004	0.0382	0.1062	0.0191	0.018	0.0028	9e-04	0.0196	0.0121	0.1263	0.0225	0.126	0.0428	0.0012
20	rs17724410	36300866	1.08	0.0307113420574436	1.02	0.35283343175317	0.584929361557768	0.233794382761403	0.0038	0.0058	0.0983	0.0137	0.0473	0.0229	0.0167	0.021	8e-04	0.0314	0.0292	0.1644	0.0039	0.0383	0.1061	0.019	0.018	0.0028	9e-04	0.0197	0.0121	0.1264	0.0224	0.126	0.0429	0.0012
20	rs6012775	36305478	1.08	0.0307113420574436	1.02	0.35283343175317	0.590851408742961	0.241980939028418	0.0038	0.0058	0.0983	0.0137	0.0473	0.0229	0.0167	0.021	8e-04	0.0314	0.0292	0.1644	0.0039	0.0383	0.1061	0.019	0.018	0.0028	9e-04	0.0197	0.0121	0.1264	0.0223	0.1261	0.0429	0.0012
20	rs6095709	36305770	1.08	0.0307113420574436	1.02	0.35283343175317	0.591056110710179	0.238872697788585	0.0038	0.0058	0.0982	0.0138	0.0473	0.0229	0.0167	0.021	8e-04	0.0313	0.0292	0.1646	0.0039	0.0383	0.1061	0.0189	0.018	0.0028	0.0011	0.0197	0.0122	0.1263	0.0224	0.1261	0.0429	0.0011
20	rs11698315	36309202	1.08	0.0307113420574436	1.03	0.312927433563081	0.611275787722539	0.230172975102048	0.0038	0.0058	0.0983	0.0138	0.0473	0.0229	0.0167	0.021	8e-04	0.0313	0.0292	0.1646	0.0039	0.0382	0.106	0.0189	0.018	0.0028	0.0011	0.0198	0.0122	0.1262	0.0223	0.1261	0.0429	0.0011
20	rs117815863	36312698	1.08	0.0307113420574436	1.03	0.312927433563081	0.628504705863311	0.240314210332583	0.0038	0.0058	0.0983	0.0138	0.0473	0.0229	0.0167	0.021	8e-04	0.0313	0.0292	0.1647	0.0039	0.0383	0.106	0.0188	0.018	0.0027	0.001	0.0198	0.0121	0.1262	0.0223	0.1262	0.0429	0.0011
20	rs6067315	36314754	1.08	0.0307113420574436	1.03	0.312927433563081	0.638932982219246	0.237433968677813	0.0038	0.0058	0.0984	0.0138	0.0473	0.0229	0.0167	0.021	8e-04	0.0313	0.0292	0.1647	0.0039	0.0383	0.1059	0.0188	0.018	0.0027	0.001	0.0199	0.0121	0.1262	0.0224	0.1263	0.0428	0.0011
20	rs117385683	36330160	1.09	0.0244129772860817	1.03	0.312927433563081	0.700546109722051	0.247563158973308	0.0037	0.0057	0.0983	0.0137	0.0473	0.0231	0.0166	0.0212	7e-04	0.0313	0.0295	0.1649	0.0038	0.0387	0.1055	0.0184	0.018	0.0026	8e-04	0.0201	0.0119	0.1264	0.0224	0.1266	0.0428	0.001
20	rs6020339	36331995	1.09	0.0244129772860817	1.02	0.35283343175317	0.694879821973115	0.240980459697896	0.0037	0.0057	0.0983	0.0137	0.0473	0.0231	0.0166	0.0212	7e-04	0.0313	0.0295	0.1649	0.0038	0.0387	0.1055	0.0184	0.018	0.0026	8e-04	0.0201	0.0119	0.1264	0.0224	0.1267	0.0428	0.001
20	rs1884635	36333853	1.09	0.0244129772860817	1.02	0.35283343175317	0.690332299589775	0.239315944137995	0.0037	0.0057	0.0982	0.0137	0.0474	0.0231	0.0166	0.0211	7e-04	0.0314	0.0295	0.1648	0.0038	0.0387	0.1055	0.0185	0.018	0.0026	8e-04	0.0201	0.0119	0.1263	0.0224	0.1267	0.0428	0.001
20	rs6020419	36342491	1.09	0.0244129772860817	1.02	0.35283343175317	0.635048469236251	0.229297815507276	0.0037	0.0057	0.0981	0.0138	0.0474	0.0231	0.0166	0.0213	7e-04	0.0315	0.0298	0.1646	0.0038	0.0386	0.1054	0.0185	0.018	0.0026	9e-04	0.02	0.012	0.1261	0.0224	0.1267	0.0429	0.001
20	rs117306666	36345518	1.09	0.0244129772860817	1.01	0.39608418712213	0.640135832834847	0.233904407046799	0.0037	0.0057	0.0981	0.0138	0.0474	0.0231	0.0166	0.0213	7e-04	0.0315	0.0298	0.1646	0.0038	0.0387	0.1054	0.0184	0.018	0.0026	9e-04	0.02	0.012	0.1261	0.0224	0.1267	0.0429	0.001
20	rs78757470	36353131	1.09	0.0244129772860817	1.01	0.39608418712213	0.636036229954839	0.232475394744211	0.0037	0.0057	0.0981	0.0138	0.0474	0.0231	0.0166	0.0213	7e-04	0.0315	0.0298	0.1646	0.0038	0.0387	0.1053	0.0184	0.018	0.0026	9e-04	0.02	0.012	0.1261	0.0224	0.1267	0.0429	0.001
20	rs62208405	36363759	1.09	0.0244129772860817	1.01	0.39608418712213	0.621363320072063	0.22809623702766	0.0037	0.0057	0.0981	0.0138	0.0475	0.0231	0.0166	0.0213	7e-04	0.0315	0.0299	0.1646	0.0037	0.0387	0.1053	0.0184	0.018	0.0026	9e-04	0.02	0.012	0.1261	0.0224	0.1268	0.0429	0.001
20	rs16986916	36370675	1.09	0.0244129772860817	1.01	0.39608418712213	0.621852220822909	0.229735260309747	0.0037	0.0057	0.0981	0.0138	0.0475	0.0231	0.0166	0.0213	7e-04	0.0316	0.0299	0.1646	0.0037	0.0387	0.1053	0.0184	0.018	0.0026	9e-04	0.02	0.012	0.1261	0.0224	0.1268	0.0429	0.001
20	rs77832599	36391796	1.09	0.0244129772860817	1.01	0.39608418712213	0.627802919291211	0.230501438186522	0.0038	0.0057	0.0982	0.0138	0.0475	0.023	0.0166	0.0213	7e-04	0.0316	0.03	0.1645	0.0037	0.0388	0.1051	0.0182	0.0179	0.0026	9e-04	0.0201	0.012	0.126	0.0224	0.1269	0.0429	0.001
20	rs112962902	36410482	1.09	0.0244129772860817	1.01	0.39608418712213	0.643608632437764	0.227332663539369	0.0038	0.0057	0.0983	0.0138	0.0476	0.023	0.0165	0.0213	7e-04	0.0316	0.0301	0.1645	0.0037	0.0389	0.1048	0.0179	0.0179	0.0026	9e-04	0.0202	0.0119	0.1259	0.0223	0.1272	0.0429	0.001
20	rs77128682	36432762	1.09	0.0244129772860817	1.01	0.39608418712213	0.641835727847614	0.233354452593008	0.0038	0.0057	0.0984	0.0139	0.0476	0.023	0.0165	0.0214	7e-04	0.0317	0.0302	0.1644	0.0036	0.0391	0.1044	0.0175	0.0178	0.0025	9e-04	0.0203	0.0119	0.1258	0.0223	0.1274	0.043	0.0011
20	rs55899332	36433774	1.09	0.0244129772860817	1.01	0.39608418712213	0.644673442450475	0.23699184441006	0.0038	0.0057	0.0984	0.0139	0.0476	0.023	0.0165	0.0214	7e-04	0.0317	0.0302	0.1644	0.0036	0.0391	0.1044	0.0175	0.0178	0.0025	9e-04	0.0203	0.0119	0.1258	0.0223	0.1275	0.043	0.0011
20	rs77493133	36438965	1.09	0.0244129772860817	1.01	0.39608418712213	0.644744458231228	0.235887693037499	0.0038	0.0057	0.0984	0.0139	0.0476	0.023	0.0165	0.0214	7e-04	0.0318	0.0302	0.1643	0.0036	0.0391	0.1043	0.0175	0.0178	0.0025	9e-04	0.0203	0.0119	0.1258	0.0223	0.1275	0.043	0.0011
20	rs4811196	36469694	1.09	0.0244129772860817	1.01	0.39608418712213	0.640348207505017	0.237876357464678	0.0038	0.0057	0.0984	0.0139	0.0476	0.023	0.0165	0.0214	7e-04	0.0318	0.0302	0.1643	0.0036	0.0391	0.1043	0.0175	0.0178	0.0025	9e-04	0.0203	0.0119	0.1257	0.0223	0.1276	0.0431	0.0011
20	rs117854035	36471260	1.09	0.0244129772860817	1.01	0.39608418712213	0.640631423611341	0.237876357464678	0.0038	0.0057	0.0984	0.0139	0.0476	0.023	0.0165	0.0214	7e-04	0.0318	0.0302	0.1643	0.0036	0.0391	0.1043	0.0175	0.0178	0.0025	9e-04	0.0203	0.0119	0.1257	0.0223	0.1276	0.0431	0.0011
20	rs35103049	36481140	1.09	0.0244129772860817	1.01	0.39608418712213	0.654507173155418	0.241647298718266	0.0038	0.0056	0.0984	0.014	0.0476	0.0231	0.0164	0.0214	7e-04	0.0317	0.0302	0.1643	0.0036	0.0391	0.1042	0.0175	0.0178	0.0025	9e-04	0.0203	0.0119	0.1257	0.0223	0.1277	0.0431	0.0011
20	rs6067891	36481340	1.09	0.0244129772860817	1.01	0.39608418712213	0.665704680648597	0.242426021465358	0.0038	0.0056	0.0984	0.014	0.0476	0.0231	0.0164	0.0213	7e-04	0.0317	0.0302	0.1643	0.0036	0.0391	0.1042	0.0175	0.0178	0.0025	9e-04	0.0204	0.0119	0.1257	0.0223	0.1277	0.0431	0.0011
20	rs4811231	36486063	1.09	0.0244129772860817	1.01	0.39608418712213	0.663688552700406	0.244655343842672	0.0038	0.0056	0.0984	0.014	0.0476	0.0231	0.0164	0.0213	7e-04	0.0317	0.0302	0.1643	0.0036	0.0391	0.1042	0.0174	0.0178	0.0025	9e-04	0.0204	0.0119	0.1257	0.0223	0.1278	0.0431	0.0011
20	rs6063714	36492927	1.09	0.0244129772860817	1.01	0.39608418712213	0.683025756278375	0.240758311008166	0.0038	0.0056	0.0985	0.014	0.0476	0.0231	0.0164	0.0213	7e-04	0.0317	0.0302	0.1643	0.0036	0.0391	0.1042	0.0174	0.0178	0.0025	9e-04	0.0205	0.0118	0.1257	0.0223	0.1278	0.0432	0.0011
20	rs73094651	36495322	1.09	0.0244129772860817	1.01	0.39608418712213	0.679530999648061	0.239648551650658	0.0038	0.0056	0.0985	0.014	0.0476	0.0231	0.0164	0.0213	7e-04	0.0317	0.0302	0.1643	0.0036	0.0391	0.1042	0.0174	0.0178	0.0025	9e-04	0.0205	0.0118	0.1257	0.0224	0.1278	0.0432	0.0011
20	rs117634158	36496621	1.09	0.0244129772860817	1	0.442785362986439	0.677931926263749	0.239426796864417	0.0038	0.0056	0.0985	0.014	0.0476	0.0231	0.0164	0.0213	7e-04	0.0317	0.0302	0.1643	0.0036	0.0391	0.1041	0.0174	0.0178	0.0025	9e-04	0.0205	0.0118	0.1257	0.0224	0.1278	0.0432	0.0011
20	rs6067961	36497644	1.09	0.0244129772860817	1	0.442785362986439	0.675899190328592	0.239205107862415	0.0038	0.0056	0.0985	0.014	0.0476	0.0231	0.0164	0.0213	7e-04	0.0317	0.0302	0.1643	0.0036	0.0391	0.1041	0.0174	0.0178	0.0025	9e-04	0.0205	0.0118	0.1257	0.0224	0.1278	0.0431	0.0011
20	rs76985334	36504373	1.09	0.0244129772860817	1	0.442785362986439	0.688502399931892	0.25138209803717	0.0038	0.0056	0.0985	0.014	0.0476	0.0231	0.0164	0.0213	7e-04	0.0317	0.0301	0.1642	0.0036	0.0391	0.1041	0.0174	0.0178	0.0025	9e-04	0.0204	0.0118	0.1257	0.0224	0.1278	0.0431	0.0011
20	rs62201719	36517381	1.09	0.0244129772860817	1	0.442785362986439	0.726334826144318	0.296225727407852	0.004	0.0056	0.0989	0.0142	0.0473	0.0233	0.0164	0.0214	0.001	0.0317	0.0299	0.1634	0.0037	0.0394	0.1038	0.0172	0.018	0.0026	9e-04	0.0204	0.0118	0.1254	0.0222	0.1281	0.0432	0.0012
20	rs6096788	36527679	1.1	0.0192206709224904	1	0.442785362986439	0.778677492875124	0.293741383962787	0.0043	0.0056	0.0988	0.0144	0.0477	0.023	0.0165	0.0213	0.0012	0.032	0.0299	0.1625	0.0039	0.0394	0.1021	0.0171	0.0183	0.0025	0.001	0.0205	0.012	0.1251	0.0225	0.1287	0.0431	0.0014
20	rs6063758	36529293	1.11	0.0149838864052024	1.01	0.39608418712213	0.740554477279736	0.355910055144764	0.0044	0.0057	0.0985	0.0146	0.0481	0.0228	0.0166	0.0212	0.0014	0.0323	0.03	0.1618	0.0039	0.0396	0.1003	0.0169	0.0186	0.0023	0.0011	0.0205	0.0122	0.1251	0.0228	0.1294	0.043	0.0016
20	rs11086373	36531043	1.12	0.0115632168117458	1.01	0.39608418712213	0.740252274163294	0.285389118141479	0.0046	0.0057	0.0981	0.0149	0.0482	0.0226	0.0167	0.0212	0.0015	0.0323	0.03	0.1619	0.004	0.0395	0.099	0.0171	0.0186	0.0023	0.0012	0.021	0.0124	0.1249	0.0227	0.13	0.0423	0.0018
20	rs117063293	36532192	1.12	0.0115632168117458	1.01	0.39608418712213	0.813689896201055	0.273635470644432	0.0046	0.0058	0.0979	0.0151	0.0482	0.0226	0.0167	0.0213	0.0016	0.0325	0.0299	0.1617	0.0041	0.0395	0.0985	0.0171	0.0185	0.0023	0.0013	0.021	0.0125	0.125	0.0225	0.1303	0.0422	0.0019
20	rs117546270	36532706	1.12	0.0115632168117458	1.01	0.39608418712213	0.807716785164872	0.303716441528849	0.0046	0.0058	0.0979	0.0151	0.0482	0.0226	0.0167	0.0213	0.0016	0.0326	0.0299	0.1616	0.0041	0.0395	0.0983	0.0171	0.0185	0.0024	0.0013	0.021	0.0125	0.125	0.0225	0.1305	0.0421	0.0019
20	rs76672317	36532785	1.12	0.0115632168117458	1.01	0.39608418712213	0.806383289568322	0.291499107875393	0.0046	0.0058	0.0979	0.0151	0.0482	0.0226	0.0167	0.0213	0.0016	0.0326	0.0299	0.1615	0.0041	0.0395	0.0982	0.0171	0.0185	0.0024	0.0013	0.021	0.0125	0.125	0.0225	0.1305	0.0421	0.0019
20	rs112903479	36540600	1.11	0.0149838864052024	1.01	0.39608418712213	0.938977856173192	0.183917591988687	0.0048	0.0061	0.0973	0.0156	0.0481	0.0229	0.0166	0.0217	0.002	0.033	0.0295	0.1604	0.0043	0.0397	0.0962	0.0171	0.0183	0.0024	0.0017	0.0211	0.0126	0.1251	0.0222	0.1318	0.0417	0.0022
20	rs62201727	36544364	1.11	0.0149838864052024	1.01	0.39608418712213	0.932130626792817	0.18118205421371	0.0049	0.0062	0.0972	0.0156	0.0481	0.0229	0.0166	0.0217	0.002	0.0331	0.0295	0.1604	0.0043	0.0397	0.0961	0.0171	0.0183	0.0024	0.0017	0.0211	0.0126	0.1252	0.0222	0.1319	0.0416	0.0022
20	rs6013448	36551011	1.11	0.0149838864052024	1.01	0.39608418712213	0.926884111467354	0.119187917616413	0.005	0.0062	0.0971	0.0157	0.0477	0.0229	0.0169	0.0218	0.002	0.0333	0.0295	0.1595	0.0045	0.0397	0.0961	0.0171	0.0183	0.0025	0.0018	0.0221	0.0127	0.1243	0.0223	0.1316	0.0417	0.0022
20	rs73096431	36551925	1.11	0.0149838864052024	1.01	0.39608418712213	0.959053378500968	0.133480399793742	0.005	0.0062	0.0971	0.0157	0.0476	0.0229	0.0169	0.0218	0.0021	0.0333	0.0295	0.1591	0.0044	0.0397	0.0961	0.0171	0.0183	0.0026	0.0018	0.0221	0.0127	0.1244	0.0223	0.132	0.0417	0.0022
20	rs6123167	36557539	1.09	0.0244129772860817	1.01	0.39608418712213	0.871613814865428	0.132846540895029	0.0051	0.0063	0.0977	0.0157	0.0477	0.0228	0.0172	0.0221	0.0021	0.0332	0.0296	0.1568	0.0044	0.0399	0.0956	0.0168	0.0184	0.0028	0.0018	0.0221	0.0126	0.1241	0.0223	0.1334	0.0415	0.0022
20	rs117339147	36557676	1.09	0.0244129772860817	1.01	0.39608418712213	0.906268914491853	0.152716186488065	0.0051	0.0063	0.0978	0.0157	0.0478	0.0228	0.0172	0.0221	0.0021	0.0331	0.0296	0.1567	0.0044	0.0399	0.0957	0.0168	0.0184	0.0029	0.0019	0.0221	0.0127	0.1239	0.0223	0.1334	0.0416	0.0022
20	rs74929558	36558260	1.09	0.0244129772860817	1.01	0.39608418712213	0.884379668009423	0.151006531248728	0.0051	0.0063	0.0974	0.0157	0.0479	0.0227	0.0172	0.0222	0.0022	0.033	0.0296	0.1566	0.0043	0.0399	0.0957	0.0168	0.0186	0.0029	0.0019	0.0221	0.0127	0.124	0.0224	0.1334	0.0418	0.0022
20	rs73296435	36561001	1.09	0.0244129772860817	1.01	0.39608418712213	0.7851769698429	0.113506049421752	0.0051	0.0064	0.0968	0.0158	0.0481	0.0226	0.0173	0.0223	0.0022	0.0328	0.0295	0.1566	0.0043	0.04	0.0957	0.0167	0.0186	0.0029	0.002	0.022	0.0127	0.1239	0.0226	0.1334	0.042	0.0022
20	rs6013474	36561311	1.09	0.0244129772860817	1.01	0.39608418712213	0.769510149134279	0.103367180811533	0.0051	0.0064	0.0967	0.0158	0.0481	0.0226	0.0173	0.0223	0.0022	0.0328	0.0295	0.1566	0.0043	0.04	0.096	0.0167	0.0187	0.0029	0.002	0.022	0.0127	0.124	0.0226	0.1334	0.0418	0.0022
20	rs4811359	36567067	1.09	0.0244129772860817	1.02	0.35283343175317	0.731887820726354	0.0939170803644566	0.0052	0.0065	0.0968	0.0158	0.0483	0.0225	0.0174	0.0224	0.0022	0.0328	0.0295	0.1564	0.0042	0.0401	0.0958	0.0167	0.0187	0.0029	0.0021	0.022	0.0128	0.1237	0.0225	0.133	0.042	0.0022
20	rs112379071	36569935	1.09	0.0244129772860817	1.02	0.35283343175317	0.726409742049028	0.0897543985335138	0.0053	0.0065	0.0968	0.0158	0.0483	0.0224	0.0174	0.0223	0.0022	0.0328	0.0294	0.1563	0.0042	0.0401	0.0959	0.0167	0.0187	0.003	0.0022	0.0219	0.0128	0.1237	0.0226	0.1329	0.0421	0.0022
20	rs6126636	36578778	1.08	0.0307113420574436	1.03	0.312927433563081	0.608160609144736	0.0811330067505299	0.0054	0.0066	0.0969	0.0159	0.0483	0.0221	0.0173	0.0222	0.0023	0.0328	0.0294	0.1558	0.0042	0.0402	0.0962	0.0166	0.0189	0.0031	0.0024	0.0216	0.0127	0.1238	0.0228	0.1328	0.0424	0.0023
20	rs6022025	36579698	1.08	0.0307113420574436	1.03	0.312927433563081	0.605604731543276	0.0771380565678029	0.0054	0.0066	0.0969	0.0159	0.0484	0.022	0.0173	0.0222	0.0023	0.0328	0.0294	0.1558	0.0042	0.0403	0.0961	0.0166	0.0189	0.0032	0.0024	0.0216	0.0127	0.1237	0.0228	0.1328	0.0424	0.0023
20	rs6022053	36585795	1.08	0.0307113420574436	1.03	0.312927433563081	0.603122694760574	0.0746651251279482	0.0055	0.0066	0.0968	0.0159	0.0482	0.022	0.0173	0.0224	0.0023	0.0328	0.0293	0.1556	0.0042	0.0405	0.0961	0.0166	0.0189	0.0032	0.0024	0.0216	0.0127	0.1238	0.0228	0.1328	0.0423	0.0023
20	rs56057781	36591208	1.08	0.0307113420574436	1.03	0.312927433563081	0.57215985922919	0.0709473706679503	0.0055	0.0065	0.0967	0.016	0.0481	0.0221	0.0174	0.0227	0.0023	0.0328	0.0294	0.1553	0.0042	0.0405	0.0961	0.0166	0.019	0.0032	0.0024	0.0216	0.0126	0.1239	0.0227	0.1328	0.0423	0.0023
20	rs80036134	36592962	1.08	0.0307113420574436	1.03	0.312927433563081	0.545503953661601	0.0671011813753681	0.0055	0.0065	0.0966	0.016	0.0481	0.0221	0.0174	0.0228	0.0021	0.0327	0.0295	0.1554	0.0042	0.0405	0.0961	0.0166	0.019	0.0032	0.0023	0.0215	0.0126	0.1239	0.0227	0.1328	0.0423	0.0023
20	rs6126657	36593091	1.08	0.0307113420574436	1.03	0.312927433563081	0.544518455046228	0.065041115434425	0.0055	0.0065	0.0966	0.016	0.0481	0.0221	0.0174	0.0228	0.0021	0.0327	0.0295	0.1554	0.0042	0.0406	0.0961	0.0166	0.019	0.0032	0.0023	0.0215	0.0126	0.1239	0.0227	0.1328	0.0423	0.0023
20	rs1000158	36599904	1.08	0.0307113420574436	1.03	0.312927433563081	0.560387056901806	0.0644963240392324	0.0055	0.0065	0.0966	0.016	0.0482	0.022	0.0175	0.0234	0.0021	0.0327	0.0294	0.1547	0.0043	0.0407	0.0957	0.0164	0.0188	0.0033	0.0024	0.0214	0.0126	0.1241	0.0227	0.1327	0.0428	0.0023
20	rs55960840	36611719	1.08	0.0307113420574436	1.03	0.312927433563081	0.539668976686508	0.0515171046324881	0.0055	0.0063	0.0966	0.0159	0.0483	0.0217	0.0177	0.024	0.0022	0.0329	0.0292	0.1544	0.0043	0.0406	0.0955	0.0163	0.0188	0.0033	0.0024	0.0212	0.0125	0.1241	0.0226	0.1328	0.0432	0.0023
20	rs77001052	36613832	1.08	0.0307113420574436	1.03	0.312927433563081	0.540323113863191	0.0515171046324881	0.0056	0.0063	0.0965	0.0159	0.0483	0.0216	0.0177	0.0241	0.0022	0.0329	0.0292	0.1544	0.0043	0.0406	0.0954	0.0163	0.0188	0.0033	0.0024	0.0212	0.0125	0.1241	0.0226	0.1329	0.0432	0.0023
20	rs77227067	36620039	1.07	0.0382760853635132	1.03	0.312927433563081	0.527635142911608	0.0535093889511163	0.0056	0.0063	0.0965	0.0159	0.0483	0.0216	0.0177	0.0242	0.0022	0.033	0.0292	0.1543	0.0043	0.0406	0.0954	0.0163	0.0188	0.0033	0.0024	0.0212	0.0125	0.1241	0.0226	0.1329	0.0433	0.0023
20	rs34900517	36624780	1.07	0.0382760853635132	1.03	0.312927433563081	0.524662941049529	0.0516406600843847	0.0056	0.0063	0.0965	0.0159	0.0483	0.0216	0.0177	0.0242	0.0022	0.033	0.0292	0.1543	0.0043	0.0406	0.0953	0.0163	0.0188	0.0033	0.0024	0.0212	0.0125	0.1241	0.0226	0.1329	0.0433	0.0023
20	rs746983	36627010	1.07	0.0382760853635132	1.03	0.312927433563081	0.520605279288746	0.04949709514237	0.0056	0.0063	0.0965	0.0159	0.0483	0.0216	0.0177	0.0242	0.0022	0.033	0.0292	0.1543	0.0043	0.0406	0.0953	0.0163	0.0188	0.0033	0.0024	0.0212	0.0125	0.1241	0.0226	0.1329	0.0433	0.0023
20	rs13037289	36642446	1.07	0.0382760853635132	1.03	0.312927433563081	0.505919265704716	0.0501054942421736	0.0057	0.0063	0.0967	0.0159	0.0482	0.0215	0.0178	0.0244	0.0022	0.033	0.0292	0.1541	0.0043	0.0407	0.0951	0.0163	0.0188	0.0033	0.0024	0.0211	0.0126	0.1241	0.0225	0.133	0.0433	0.0024
20	rs75587955	36647273	1.07	0.0382760853635132	1.02	0.35283343175317	0.506109528237693	0.0520120982983859	0.0057	0.0063	0.0967	0.0159	0.0481	0.0215	0.0178	0.0244	0.0022	0.033	0.0292	0.1541	0.0043	0.0407	0.0951	0.0163	0.0188	0.0033	0.0024	0.0211	0.0126	0.1241	0.0225	0.133	0.0433	0.0024
20	rs61295966	36656585	1.07	0.0382760853635132	1.02	0.35283343175317	0.4841444438979	0.0414381110616784	0.0057	0.0063	0.0969	0.0159	0.048	0.0215	0.0178	0.0246	0.0022	0.0331	0.0292	0.154	0.0043	0.0408	0.0949	0.0163	0.0188	0.0033	0.0024	0.0211	0.0126	0.1241	0.0225	0.133	0.0434	0.0024
20	rs117011283	36671868	1.07	0.0382760853635132	1.02	0.35283343175317	0.477585016407159	0.0401018709599281	0.0057	0.0063	0.0969	0.0159	0.048	0.0215	0.0178	0.0246	0.0022	0.033	0.0292	0.1539	0.0043	0.0408	0.0949	0.0163	0.0188	0.0033	0.0024	0.0211	0.0126	0.1241	0.0224	0.133	0.0434	0.0024
20	rs73905537	36672195	1.07	0.0382760853635132	1.02	0.35283343175317	0.477955146767955	0.0402678246936832	0.0057	0.0063	0.0969	0.0159	0.0479	0.0215	0.0178	0.0246	0.0022	0.033	0.0292	0.1538	0.0043	0.0408	0.0949	0.0163	0.0188	0.0033	0.0024	0.0211	0.0126	0.1241	0.0224	0.133	0.0434	0.0024
20	rs6097507	36678416	1.07	0.0382760853635132	1.02	0.35283343175317	0.480178848976177	0.0417189648434239	0.0056	0.0063	0.0971	0.0159	0.0479	0.0216	0.0178	0.0246	0.0022	0.033	0.0292	0.1538	0.0043	0.0407	0.0949	0.0164	0.0188	0.0033	0.0024	0.0211	0.0126	0.1242	0.0224	0.1331	0.0434	0.0024
20	rs117222945	36680734	1.07	0.0382760853635132	1.02	0.35283343175317	0.464292336913047	0.0436512133647377	0.0057	0.0063	0.0971	0.0159	0.0479	0.0216	0.0178	0.0246	0.0022	0.033	0.0292	0.1538	0.0043	0.0406	0.0948	0.0164	0.0188	0.0033	0.0024	0.021	0.0127	0.1242	0.0225	0.1331	0.0434	0.0024
20	rs4809930	36680919	1.07	0.0382760853635132	1.02	0.35283343175317	0.46307640607721	0.0440538632783374	0.0057	0.0063	0.0971	0.0159	0.0479	0.0216	0.0178	0.0246	0.0022	0.033	0.0292	0.1538	0.0043	0.0406	0.0948	0.0164	0.0188	0.0033	0.0024	0.021	0.0127	0.1242	0.0225	0.1331	0.0434	0.0024
20	rs17196689	36681910	1.07	0.0382760853635132	1.02	0.35283343175317	0.460831039161843	0.0465631767339599	0.0057	0.0063	0.0971	0.0159	0.0479	0.0216	0.0178	0.0246	0.0022	0.033	0.0292	0.1538	0.0043	0.0406	0.0948	0.0164	0.0188	0.0033	0.0024	0.021	0.0127	0.1242	0.0225	0.1331	0.0434	0.0024
20	rs17725466	36696220	1.07	0.0382760853635132	1.02	0.35283343175317	0.460831039161843	0.0485304296482857	0.0057	0.0063	0.0971	0.0159	0.0479	0.0216	0.0178	0.0246	0.0022	0.033	0.0292	0.1538	0.0043	0.0406	0.0948	0.0164	0.0188	0.0033	0.0024	0.0209	0.0127	0.1242	0.0225	0.1331	0.0434	0.0024
20	rs117747410	36696264	1.07	0.0382760853635132	1.02	0.35283343175317	0.460831039161843	0.0485304296482857	0.0057	0.0063	0.0971	0.0159	0.0479	0.0216	0.0178	0.0246	0.0022	0.033	0.0292	0.1538	0.0043	0.0406	0.0948	0.0164	0.0188	0.0033	0.0024	0.0209	0.0127	0.1242	0.0225	0.1331	0.0434	0.0024
20	rs4811477	36701012	1.07	0.0382760853635132	1.02	0.35283343175317	0.460891654641492	0.0487713126614836	0.0057	0.0063	0.0971	0.0159	0.0479	0.0216	0.0178	0.0246	0.0022	0.033	0.0292	0.1538	0.0043	0.0406	0.0948	0.0164	0.0188	0.0033	0.0024	0.0209	0.0127	0.1242	0.0225	0.1331	0.0434	0.0024
20	rs1569907	36711934	1.07	0.0382760853635132	1.02	0.35283343175317	0.470579001100267	0.0600758931358558	0.0057	0.0063	0.097	0.0159	0.0479	0.0216	0.0178	0.0246	0.0022	0.033	0.0292	0.1537	0.0043	0.0407	0.0949	0.0164	0.0188	0.0033	0.0024	0.0209	0.0127	0.1242	0.0225	0.133	0.0434	0.0024
20	rs80044639	36741407	1.07	0.0382760853635132	1.02	0.35283343175317	0.428670901666377	0.0294595745279191	0.0059	0.0064	0.0967	0.016	0.0484	0.022	0.0178	0.0251	0.0023	0.0333	0.0295	0.1522	0.004	0.0414	0.0945	0.0163	0.0185	0.0035	0.0024	0.0209	0.0131	0.1239	0.023	0.1306	0.0443	0.0025
20	rs6127155	36741604	1.07	0.0382760853635132	1.02	0.35283343175317	0.404681897138679	0.0259190677890828	0.006	0.0065	0.0966	0.0161	0.0485	0.0221	0.0178	0.0252	0.0023	0.0333	0.0295	0.1518	0.0039	0.0416	0.0945	0.0162	0.0185	0.0035	0.0024	0.0209	0.0132	0.1238	0.0231	0.1301	0.0445	0.0025
20	rs56069296	36742368	1.06	0.0472756964826134	1.02	0.35283343175317	0.366100023966943	0.011377548202471	0.0062	0.0066	0.0958	0.0164	0.049	0.0223	0.0181	0.0258	0.0024	0.0335	0.0297	0.1506	0.0037	0.0421	0.094	0.0162	0.018	0.0037	0.0023	0.0209	0.0136	0.124	0.0237	0.1283	0.0451	0.0026
20	rs1109690	36742433	1.06	0.0472756964826134	1.02	0.35283343175317	0.349654880760676	0.010665811130143	0.0061	0.0066	0.0958	0.0164	0.0491	0.0224	0.0182	0.0258	0.0024	0.0334	0.0297	0.1505	0.0037	0.0422	0.094	0.0162	0.018	0.0037	0.0022	0.0209	0.0136	0.1239	0.0239	0.128	0.0452	0.0026
20	rs6097907	36745296	1.06	0.0472756964826134	1.02	0.35283343175317	0.307631694642598	0.0040553023027355	0.0058	0.0066	0.0947	0.0161	0.0499	0.0221	0.0181	0.0264	0.0021	0.0343	0.0312	0.1478	0.0035	0.0435	0.0929	0.0154	0.0172	0.0036	0.002	0.0212	0.0145	0.1235	0.0244	0.1271	0.0481	0.0028
20	rs6023205	36753731	1.06	0.0472756964826134	1.02	0.35283343175317	0.282867532131486	0.00514151570516463	0.0058	0.0066	0.0949	0.0159	0.05	0.0219	0.0179	0.0261	0.0021	0.0343	0.0316	0.1476	0.0035	0.0435	0.0931	0.0155	0.0171	0.0036	0.002	0.0212	0.0146	0.1236	0.0243	0.1274	0.0481	0.0028
20	rs2235581	36759521	1.06	0.0472756964826134	1.02	0.35283343175317	0.289659329745111	0.00471323609573375	0.0058	0.0066	0.0949	0.0159	0.05	0.0218	0.0178	0.0261	0.002	0.0343	0.0316	0.1474	0.0035	0.0436	0.093	0.0155	0.0171	0.0036	0.002	0.0212	0.0146	0.1236	0.0243	0.1273	0.0482	0.0028
20	rs2076390	36770588	1.05	0.0578850268271129	1.02	0.35283343175317	0.271432049476577	0.00379683220899093	0.0058	0.0066	0.0951	0.0161	0.0501	0.0217	0.0178	0.0262	0.002	0.0343	0.0317	0.1467	0.0034	0.0439	0.0931	0.0154	0.0171	0.0036	0.0021	0.0214	0.0148	0.1235	0.0244	0.1269	0.0483	0.0027
20	rs45535740	36771795	1.05	0.0578850268271129	1.02	0.35283343175317	0.272309793108643	0.00403778469643202	0.0057	0.0066	0.0951	0.0161	0.0501	0.0217	0.0178	0.0263	0.002	0.0344	0.0318	0.1467	0.0034	0.044	0.093	0.0154	0.017	0.0036	0.0021	0.0214	0.0148	0.1235	0.0244	0.1268	0.0484	0.0027
20	rs77967532	36774436	1.05	0.0578850268271129	1.02	0.35283343175317	0.266746126553275	0.00434115410720688	0.0057	0.0066	0.0951	0.016	0.0501	0.0216	0.0178	0.0263	0.002	0.0344	0.0318	0.1464	0.0034	0.044	0.093	0.0154	0.017	0.0036	0.0021	0.0214	0.0148	0.1235	0.0244	0.1267	0.0485	0.0027
20	rs45570438	36777462	1.05	0.0578850268271129	1.02	0.35283343175317	0.268624377574123	0.00412578206888543	0.0057	0.0067	0.0951	0.016	0.0503	0.0215	0.0177	0.0265	0.002	0.0345	0.032	0.146	0.0034	0.0442	0.0928	0.0153	0.0168	0.0037	0.0021	0.0214	0.0149	0.1237	0.0245	0.1262	0.0488	0.0028
20	rs45568642	36782045	1.05	0.0578850268271129	1.02	0.35283343175317	0.322320887104834	0.00359667183243641	0.0057	0.0067	0.0955	0.0159	0.0514	0.021	0.0172	0.0271	0.0022	0.0349	0.0326	0.1447	0.0034	0.0446	0.0922	0.015	0.0163	0.0038	0.0023	0.0218	0.0153	0.123	0.0246	0.125	0.0497	0.0029
20	rs45455591	36783114	1.05	0.0578850268271129	1.02	0.35283343175317	0.332673280098557	0.00282565103603256	0.0057	0.0067	0.0955	0.0159	0.0515	0.0209	0.0171	0.0272	0.0022	0.0349	0.0327	0.1445	0.0034	0.0447	0.092	0.015	0.0161	0.0038	0.0023	0.022	0.0152	0.1229	0.0247	0.1247	0.0498	0.0029
20	rs2284879	36785934	1.04	0.0702833737600549	1.02	0.35283343175317	0.363780810170537	0.00338645169771627	0.0057	0.0067	0.0956	0.0158	0.0519	0.0208	0.017	0.0276	0.0022	0.0351	0.0329	0.1439	0.0033	0.0451	0.0917	0.0152	0.0158	0.0039	0.0023	0.0222	0.0153	0.1229	0.0248	0.1239	0.0502	0.0029
20	rs7270605	36791314	1.04	0.0702833737600549	1.02	0.35283343175317	0.336696449554806	0.00396812343301607	0.0058	0.0068	0.0957	0.015	0.0522	0.0206	0.0172	0.0286	0.0022	0.0354	0.0334	0.1439	0.0031	0.0456	0.091	0.0152	0.0156	0.0041	0.0023	0.0224	0.0155	0.1225	0.0249	0.1218	0.0509	0.003
20	rs45551839	36794497	1.04	0.0702833737600549	1.02	0.35283343175317	0.287989032544909	0.00377992777290524	0.0059	0.0066	0.0958	0.0149	0.0523	0.0206	0.0172	0.0287	0.0022	0.0351	0.0335	0.1435	0.0036	0.0458	0.091	0.0152	0.0156	0.0043	0.0023	0.0224	0.0155	0.1223	0.025	0.1217	0.0507	0.0029
20	rs45555040	36794916	1.04	0.0702833737600549	1.02	0.35283343175317	0.295860097494514	0.00377992777290524	0.0059	0.0066	0.0958	0.0149	0.0523	0.0206	0.0172	0.0287	0.0022	0.0351	0.0335	0.1435	0.0036	0.0458	0.091	0.0152	0.0156	0.0043	0.0023	0.0225	0.0155	0.1224	0.025	0.1217	0.0508	0.0029
20	rs760999	36796159	1.04	0.0702833737600549	1.02	0.35283343175317	0.308471242240771	0.00359667183243641	0.0059	0.0066	0.0959	0.0149	0.0521	0.0206	0.0172	0.0287	0.0022	0.035	0.0335	0.1434	0.0036	0.0458	0.0909	0.0152	0.0156	0.0043	0.0023	0.0228	0.0155	0.1225	0.025	0.1216	0.0507	0.0029
20	rs11698249	36798627	1.03	0.0846525390220556	1.02	0.35283343175317	0.334733300898584	0.00316774034336826	0.0059	0.0066	0.096	0.0149	0.052	0.0206	0.0172	0.0287	0.0022	0.0349	0.0335	0.1432	0.0036	0.0458	0.0908	0.0152	0.0156	0.0043	0.0023	0.0232	0.0155	0.1227	0.025	0.1216	0.0507	0.0029
20	rs75319666	36802329	1.03	0.0846525390220556	1.02	0.35283343175317	0.342673887278112	0.00272577050818129	0.0058	0.0066	0.0959	0.0149	0.052	0.0205	0.0172	0.0287	0.0022	0.035	0.0336	0.1432	0.0036	0.0458	0.0907	0.0152	0.0155	0.0044	0.0023	0.0232	0.0154	0.1226	0.0249	0.1216	0.0508	0.0029
20	rs6023717	36807045	1.03	0.0846525390220556	1.02	0.35283343175317	0.339704336032501	0.00351500402380244	0.0059	0.0066	0.0956	0.0147	0.0521	0.0202	0.0171	0.0289	0.0022	0.0351	0.0339	0.1434	0.0035	0.046	0.0901	0.0153	0.0156	0.0046	0.0023	0.0231	0.0154	0.1225	0.0248	0.1215	0.051	0.0029
20	rs35851525	36811306	1.03	0.0846525390220556	1.02	0.35283343175317	0.326380234629259	0.00307643884819816	0.0061	0.0066	0.0952	0.0145	0.0527	0.0198	0.0171	0.0289	0.0023	0.0352	0.0336	0.1434	0.0035	0.0462	0.0896	0.0156	0.0157	0.0049	0.0024	0.0231	0.0155	0.1219	0.0255	0.1213	0.051	0.003
20	rs13038155	36811417	1.03	0.0846525390220556	1.02	0.35283343175317	0.324550238439767	0.00304632870133943	0.0061	0.0066	0.0952	0.0145	0.0527	0.0198	0.0171	0.0289	0.0023	0.0352	0.0336	0.1434	0.0035	0.0462	0.0897	0.0156	0.0157	0.0049	0.0024	0.0231	0.0155	0.1218	0.0255	0.1213	0.051	0.003
20	rs117429778	36820268	1.03	0.0846525390220556	1.02	0.35283343175317	0.361576496414591	0.00330742745780026	0.006	0.0066	0.0949	0.0145	0.0529	0.0198	0.0171	0.029	0.0023	0.0352	0.0336	0.1434	0.0035	0.0463	0.0894	0.0157	0.0158	0.0051	0.0023	0.0231	0.0156	0.1215	0.0256	0.1213	0.0511	0.003
20	rs6069106	36821242	1.03	0.0846525390220556	1.02	0.35283343175317	0.360771756095794	0.00340237842037429	0.006	0.0066	0.0949	0.0144	0.0529	0.0198	0.0171	0.029	0.0024	0.0352	0.0336	0.1434	0.0035	0.0463	0.0894	0.0157	0.0158	0.0051	0.0023	0.0231	0.0156	0.1215	0.0256	0.1214	0.0509	0.003
20	rs6023897	36827676	1.03	0.0846525390220556	1.02	0.35283343175317	0.360825376838671	0.00478962435628407	0.006	0.0066	0.0947	0.0145	0.0528	0.0198	0.017	0.029	0.0024	0.0352	0.0336	0.1432	0.0037	0.0463	0.0892	0.0158	0.0157	0.0052	0.0023	0.0231	0.0158	0.1215	0.0257	0.1213	0.051	0.003
20	rs78143649	36831670	1.03	0.0846525390220556	1.02	0.35283343175317	0.340953040288901	0.00398547738680075	0.0064	0.0067	0.0939	0.0145	0.0524	0.0197	0.0171	0.0291	0.0026	0.0354	0.0334	0.1428	0.0037	0.0463	0.0896	0.0161	0.0159	0.0056	0.0022	0.0232	0.0164	0.121	0.0258	0.1207	0.0508	0.003
20	rs78132371	36837484	1.03	0.0846525390220556	1.02	0.35283343175317	0.337939407428671	0.00496390360833858	0.0066	0.0067	0.0934	0.0145	0.0522	0.0196	0.0171	0.0291	0.0027	0.0355	0.0333	0.1425	0.0037	0.0464	0.0898	0.0162	0.0159	0.0058	0.0021	0.0234	0.0167	0.1207	0.026	0.1204	0.0507	0.0031
20	rs3746467	36839297	1.03	0.0846525390220556	1.02	0.35283343175317	0.349338381707078	0.00321393780428009	0.0066	0.0067	0.0933	0.0145	0.0523	0.0196	0.0171	0.0292	0.0027	0.0355	0.0333	0.1426	0.0037	0.0464	0.0898	0.0163	0.0159	0.0059	0.0021	0.0236	0.0168	0.1206	0.0259	0.1203	0.0505	0.0031
20	rs118069277	36841032	1.03	0.0846525390220556	1.02	0.35283343175317	0.356335494391652	0.00303133427273148	0.0066	0.0067	0.0933	0.0145	0.0523	0.0197	0.0172	0.0292	0.0027	0.0357	0.0333	0.1424	0.0037	0.0464	0.0899	0.0163	0.0159	0.0059	0.0021	0.0236	0.0168	0.1206	0.0258	0.1202	0.0506	0.0031
20	rs3746471	36841914	1.03	0.0846525390220556	1.02	0.35283343175317	0.354154496883669	0.00297176061197019	0.0066	0.0068	0.0932	0.0145	0.0523	0.0197	0.0172	0.0292	0.0027	0.0358	0.0333	0.1423	0.0037	0.0464	0.0899	0.0163	0.0159	0.0059	0.0021	0.0236	0.0168	0.1205	0.0259	0.1201	0.0506	0.0031
20	rs760998	36845738	1.03	0.0846525390220556	1.02	0.35283343175317	0.354207609968877	0.00234589053539482	0.0067	0.0068	0.0932	0.0145	0.0522	0.0196	0.0172	0.0292	0.0028	0.0357	0.0334	0.142	0.0037	0.0465	0.0898	0.0163	0.016	0.006	0.0021	0.0237	0.0169	0.1206	0.0259	0.1198	0.0505	0.0031
20	rs738466	36849709	1.03	0.0846525390220556	1.02	0.35283343175317	0.380338600705514	0.00300146665283231	0.0068	0.0068	0.093	0.0145	0.0522	0.0196	0.0174	0.0293	0.0028	0.0356	0.0335	0.1416	0.0038	0.0467	0.0897	0.0165	0.0161	0.0061	0.0021	0.0238	0.017	0.1203	0.026	0.1194	0.0504	0.0031
20	rs16987188	36856616	1.03	0.0846525390220556	1.02	0.35283343175317	0.451963012881452	0.0109299673986953	0.0068	0.0068	0.093	0.0145	0.0521	0.0194	0.0176	0.0294	0.0029	0.0356	0.0334	0.1414	0.0043	0.0466	0.0897	0.0167	0.0161	0.0063	0.002	0.0238	0.0171	0.1196	0.0261	0.119	0.0506	0.0031
20	rs1205416	36858778	1.03	0.0846525390220556	1.02	0.35283343175317	0.464900885883443	0.0123943459075691	0.0069	0.0068	0.0931	0.0145	0.0522	0.0194	0.0176	0.0294	0.0029	0.0357	0.0335	0.1413	0.0043	0.0466	0.0897	0.0167	0.0161	0.0064	0.002	0.0238	0.0171	0.1188	0.0261	0.1191	0.0507	0.0031
20	rs1205452	36865116	1.03	0.0846525390220556	1.02	0.35283343175317	0.478263694987489	0.0156367713903019	0.007	0.0069	0.093	0.0145	0.0522	0.0193	0.0177	0.0295	0.0029	0.0358	0.0337	0.1412	0.0043	0.0465	0.0896	0.0168	0.0162	0.0065	0.0019	0.0239	0.0171	0.1183	0.0261	0.1189	0.0508	0.0032
20	rs41282820	36869005	1.03	0.0846525390220556	1.02	0.35283343175317	0.47346135029247	0.0181707512241324	0.007	0.0069	0.093	0.0146	0.0522	0.0193	0.0178	0.0296	0.003	0.0357	0.0337	0.141	0.0043	0.0465	0.0896	0.0169	0.0162	0.0065	0.002	0.0239	0.0172	0.118	0.0261	0.1189	0.0507	0.0032
20	rs1205434	36869516	1.03	0.0846525390220556	1.02	0.35283343175317	0.46776627313681	0.0177166181015904	0.007	0.0069	0.0931	0.0146	0.0522	0.0193	0.0178	0.0296	0.003	0.0357	0.0338	0.1409	0.0043	0.0465	0.0896	0.0169	0.0162	0.0065	0.002	0.0239	0.0173	0.118	0.0261	0.119	0.0507	0.0032
20	rs80188849	36874919	1.03	0.0846525390220556	1.01	0.39608418712213	0.525502101999406	0.0473933940621845	0.0071	0.0069	0.0931	0.0146	0.0522	0.0193	0.0178	0.0296	0.003	0.0357	0.0338	0.1408	0.0043	0.0465	0.0896	0.017	0.0162	0.0065	0.0019	0.0239	0.0173	0.1178	0.0261	0.1188	0.0507	0.0031
20	rs6014451	36881261	1.03	0.0846525390220556	1.01	0.39608418712213	0.476352253422436	0.021176898357492	0.0075	0.0068	0.093	0.0146	0.0521	0.0195	0.0183	0.03	0.0031	0.0356	0.0343	0.1393	0.0046	0.0457	0.0897	0.0176	0.0165	0.0066	0.0019	0.0242	0.0184	0.1165	0.0259	0.1174	0.0509	0.0032
20	rs117141872	36882176	1.03	0.0846525390220556	1.01	0.39608418712213	0.504208446421444	0.0523225133194896	0.0076	0.0069	0.0929	0.0147	0.0521	0.0195	0.0184	0.03	0.0031	0.0356	0.0343	0.1392	0.0046	0.0456	0.0897	0.0177	0.0165	0.0066	0.0019	0.0242	0.0184	0.1164	0.0259	0.1173	0.0509	0.0032
20	rs6127573	36887454	1.03	0.0846525390220556	1.01	0.39608418712213	0.514387129614064	0.052136168043876	0.0079	0.0069	0.0926	0.0147	0.052	0.0196	0.0185	0.0301	0.0031	0.0357	0.0345	0.1386	0.0048	0.0455	0.0896	0.0179	0.0165	0.0066	0.002	0.0244	0.0187	0.1159	0.026	0.117	0.0509	0.0033
20	rs79564235	36888307	1.03	0.0846525390220556	1.01	0.39608418712213	0.538100576212746	0.0618014129755543	0.0079	0.0069	0.0923	0.0147	0.0519	0.0196	0.0185	0.0301	0.0031	0.0357	0.0345	0.1385	0.0048	0.0454	0.0899	0.018	0.0165	0.0066	0.002	0.0247	0.0187	0.1158	0.026	0.1169	0.0509	0.0033
20	rs1934915	36895860	1.03	0.0846525390220556	1.01	0.39608418712213	0.491935217179727	0.0789773617711192	0.0081	0.007	0.0918	0.0148	0.0519	0.0196	0.0188	0.0303	0.0032	0.0357	0.0347	0.1376	0.0049	0.0454	0.09	0.0183	0.0166	0.0067	0.0021	0.025	0.0191	0.1151	0.0261	0.1162	0.0509	0.0034
20	rs62201517	36900043	1.03	0.0846525390220556	1.01	0.39608418712213	0.527247011873015	0.133571041827139	0.0083	0.007	0.0913	0.0148	0.0518	0.0195	0.0189	0.0303	0.0033	0.036	0.0349	0.1371	0.0049	0.0454	0.0899	0.0183	0.0167	0.0068	0.0022	0.025	0.0193	0.1149	0.0262	0.116	0.0507	0.0035
20	rs35772680	36906612	1.03	0.0846525390220556	1.01	0.39608418712213	0.337991248970774	0.19375665675354	0.0091	0.0071	0.0891	0.0151	0.0507	0.0192	0.0191	0.0303	0.0037	0.037	0.0352	0.1347	0.0054	0.0449	0.0898	0.0184	0.0171	0.0072	0.0026	0.0251	0.0205	0.1142	0.0269	0.1157	0.0505	0.0042
20	rs16987236	36907423	1.03	0.0846525390220556	1.01	0.39608418712213	0.325973103824333	0.219958662185691	0.0095	0.0072	0.0885	0.0149	0.0501	0.0193	0.019	0.0305	0.0039	0.0372	0.0354	0.1325	0.0055	0.0445	0.0902	0.0189	0.0172	0.0074	0.0029	0.0252	0.021	0.114	0.0273	0.1157	0.0505	0.0044
20	rs60827300	36907655	1.03	0.0846525390220556	1.01	0.39608418712213	0.24102895595713	0.223635747212116	0.0096	0.0072	0.0885	0.0149	0.0499	0.0193	0.0191	0.0304	0.004	0.0373	0.0353	0.1321	0.0055	0.0444	0.0904	0.0195	0.0174	0.0072	0.0032	0.0251	0.0211	0.1134	0.0273	0.1156	0.0503	0.0046
20	rs117814429	36911696	1.03	0.0846525390220556	1.01	0.39608418712213	0.131407272699055	0.435969748504401	0.0103	0.007	0.0894	0.0145	0.0474	0.0192	0.018	0.0302	0.0048	0.0383	0.0361	0.1255	0.0056	0.0426	0.096	0.019	0.0176	0.0072	0.0035	0.0243	0.0229	0.1117	0.0292	0.1185	0.0486	0.0054
20	rs6024571	36911947	1.03	0.0846525390220556	1.01	0.39608418712213	0.141566151738187	0.448712331800069	0.0103	0.007	0.0894	0.0144	0.0473	0.0192	0.0179	0.0302	0.0048	0.0384	0.0361	0.1254	0.0056	0.0425	0.0961	0.0189	0.0175	0.0072	0.0036	0.0243	0.0229	0.1118	0.0292	0.1187	0.0485	0.0054
20	rs13040495	36916018	1.02	0.101174939294895	1.01	0.39608418712213	0.21698593122245	0.666139918156803	0.0107	0.0071	0.0903	0.0142	0.0457	0.0189	0.0171	0.0301	0.0053	0.0385	0.0366	0.1236	0.0056	0.0413	0.0983	0.019	0.0173	0.0074	0.0037	0.024	0.0242	0.1112	0.03	0.1194	0.0477	0.0056
20	rs73283280	36916099	1.02	0.101174939294895	1.01	0.39608418712213	0.239646839870005	0.676145359918805	0.0107	0.0071	0.0904	0.0141	0.0456	0.0189	0.0171	0.0301	0.0053	0.0385	0.0366	0.1236	0.0056	0.0412	0.0984	0.0191	0.0173	0.0074	0.0037	0.024	0.0242	0.1111	0.03	0.1194	0.0476	0.0056
20	rs116930848	36916168	1.02	0.101174939294895	1.01	0.39608418712213	0.260837916090801	0.685740995702516	0.0107	0.0071	0.0904	0.0141	0.0455	0.0189	0.0171	0.0301	0.0053	0.0385	0.0365	0.1235	0.0055	0.0412	0.0985	0.0192	0.0172	0.0074	0.0038	0.024	0.0242	0.1111	0.03	0.1195	0.0476	0.0056
20	rs12185768	36920737	1.01	0.120031835070186	1.01	0.39608418712213	0.377150558381226	1.04203474334108	0.011	0.0069	0.0938	0.0134	0.0443	0.0183	0.0165	0.0297	0.0053	0.0385	0.0364	0.1227	0.0047	0.04	0.1038	0.0182	0.0166	0.0074	0.0042	0.0231	0.0241	0.1098	0.0303	0.1218	0.0461	0.0055
20	rs4289250	36921857	1.01	0.120031835070186	1.01	0.39608418712213	0.341213486063929	0.954065818904752	0.011	0.0069	0.094	0.0134	0.0442	0.0183	0.0163	0.0297	0.0053	0.0384	0.0364	0.1228	0.0047	0.0399	0.1039	0.0182	0.0167	0.0075	0.0043	0.0231	0.0241	0.1098	0.0303	0.122	0.0461	0.0055
20	rs17790348	36921921	1.01	0.120031835070186	1.01	0.39608418712213	0.336748191957411	0.965813429400634	0.0111	0.0069	0.094	0.0134	0.0442	0.0183	0.0163	0.0297	0.0053	0.0384	0.0364	0.1228	0.0048	0.0399	0.1038	0.0182	0.0167	0.0075	0.0043	0.0231	0.0241	0.1098	0.0303	0.1219	0.046	0.0055
20	rs12481567	36923682	1.01	0.120031835070186	1.01	0.39608418712213	0.327807283915458	0.9523219700841	0.0111	0.0069	0.0941	0.0134	0.0442	0.0182	0.0162	0.0297	0.0053	0.0384	0.0364	0.1229	0.0048	0.04	0.1037	0.0181	0.0167	0.0075	0.0043	0.0232	0.0241	0.1099	0.0304	0.1218	0.046	0.0055
20	rs76859571	36926771	1	0.141401729381863	1.01	0.39608418712213	0.36539807073304	0.989073099342987	0.0111	0.0068	0.0942	0.0134	0.0441	0.0181	0.0161	0.0298	0.0053	0.0384	0.0364	0.1229	0.0047	0.04	0.1039	0.018	0.0166	0.0075	0.0044	0.0232	0.0241	0.1101	0.0303	0.1219	0.046	0.0055
20	rs1341022	36932551	1	0.141401729381863	1.01	0.39608418712213	0.353942085545529	0.972175194730322	0.0112	0.0068	0.0944	0.0133	0.0439	0.0179	0.0159	0.0298	0.0053	0.0384	0.0364	0.1228	0.0047	0.0399	0.1043	0.0178	0.0165	0.0075	0.0046	0.0231	0.0242	0.1103	0.0303	0.122	0.0458	0.0054
20	rs5743497	36932647	1	0.141401729381863	1.01	0.39608418712213	0.344242188236102	0.975677639648889	0.0113	0.0069	0.0943	0.0133	0.044	0.0179	0.0159	0.0298	0.0053	0.0385	0.0364	0.1227	0.0047	0.0399	0.1045	0.0177	0.0165	0.0074	0.0046	0.0232	0.0242	0.1104	0.0304	0.1218	0.0459	0.0054
20	rs1341023	36932660	1	0.141401729381863	1.01	0.39608418712213	0.338873186946219	0.969311389427563	0.0112	0.0069	0.0943	0.0133	0.044	0.0179	0.0159	0.0298	0.0053	0.0385	0.0364	0.1227	0.0047	0.0399	0.1045	0.0177	0.0165	0.0074	0.0046	0.0232	0.0242	0.1104	0.0304	0.1218	0.0459	0.0054
20	rs1341024	36932676	1	0.141401729381863	1.01	0.39608418712213	0.333342060717415	0.9836468517121	0.0113	0.0069	0.0945	0.0133	0.044	0.0177	0.0158	0.0302	0.0053	0.0385	0.0365	0.1229	0.0047	0.0399	0.1043	0.0176	0.0166	0.0074	0.0046	0.0233	0.0241	0.1102	0.0304	0.1217	0.0459	0.0053
20	rs6024718	36933053	1	0.141401729381863	1.01	0.39608418712213	0.331440446131848	0.997063358475067	0.0113	0.0069	0.0946	0.0131	0.0439	0.0176	0.0157	0.03	0.0052	0.0385	0.0365	0.1227	0.0047	0.0396	0.1044	0.0173	0.0165	0.0074	0.0046	0.0233	0.0241	0.1105	0.0306	0.1227	0.0458	0.0053
20	rs6069682	36937140	1	0.141401729381863	1.01	0.39608418712213	0.288370359695281	0.985720909278168	0.0117	0.0069	0.0944	0.0127	0.0435	0.0172	0.0153	0.03	0.005	0.0378	0.0366	0.1245	0.0047	0.0392	0.1067	0.0166	0.016	0.0074	0.0048	0.0232	0.0239	0.1107	0.0309	0.1238	0.0447	0.0052
20	rs5741801	36938878	1	0.141401729381863	1.01	0.39608418712213	0.263601284833904	0.958666245736624	0.0116	0.0069	0.0946	0.0128	0.0434	0.0172	0.0154	0.0298	0.005	0.0377	0.0365	0.1249	0.0047	0.0391	0.1066	0.0165	0.016	0.0074	0.0047	0.0231	0.0238	0.1108	0.0309	0.124	0.0446	0.0052
20	rs5743507	36939052	1	0.141401729381863	1.01	0.39608418712213	0.259214503083658	0.961365068248824	0.0116	0.0069	0.0946	0.0129	0.0434	0.0172	0.0154	0.0298	0.005	0.0377	0.0365	0.125	0.0047	0.0391	0.1066	0.0165	0.016	0.0074	0.0047	0.0231	0.0238	0.1109	0.0309	0.124	0.0445	0.0052
20	rs4811689	36939587	1	0.141401729381863	1.01	0.39608418712213	0.245245262277431	0.940765156977168	0.0116	0.0069	0.0946	0.0129	0.0434	0.0172	0.0154	0.0298	0.005	0.0377	0.0364	0.1251	0.0047	0.039	0.1065	0.0165	0.016	0.0074	0.0047	0.0231	0.0238	0.111	0.031	0.124	0.0445	0.0052
20	rs5743509	36940314	1	0.141401729381863	1.01	0.39608418712213	0.23762480480178	0.924664372045413	0.0116	0.0069	0.0946	0.0129	0.0435	0.0172	0.0154	0.0298	0.005	0.0376	0.0365	0.1253	0.0047	0.0391	0.1066	0.0165	0.016	0.0074	0.0047	0.0231	0.0238	0.111	0.0309	0.124	0.0444	0.0051
20	rs73110446	36942017	1	0.141401729381863	1.01	0.39608418712213	0.23531329597539	0.899050936988574	0.0115	0.0069	0.0946	0.0129	0.0435	0.0172	0.0153	0.0297	0.005	0.0376	0.0366	0.1255	0.0046	0.0391	0.1067	0.0163	0.016	0.0074	0.0047	0.0232	0.0237	0.1111	0.0309	0.1239	0.0444	0.0051
20	rs7273966	36943660	1	0.141401729381863	1.01	0.39608418712213	0.224816447230967	0.892005401697344	0.0115	0.0069	0.0947	0.0128	0.0436	0.0172	0.0153	0.0297	0.0049	0.0376	0.0366	0.1256	0.0046	0.0391	0.107	0.0161	0.016	0.0074	0.0047	0.0232	0.0237	0.1112	0.031	0.1238	0.0443	0.005
20	rs4358188	36946848	1	0.141401729381863	1.01	0.39608418712213	0.227489024794648	0.899677749196118	0.0116	0.0069	0.095	0.0128	0.0436	0.0172	0.0152	0.0297	0.0049	0.0375	0.0366	0.1257	0.0047	0.0391	0.1067	0.0161	0.016	0.0074	0.0047	0.0232	0.0237	0.1111	0.031	0.124	0.0443	0.0049
20	rs6123584	36947275	1	0.141401729381863	1.01	0.39608418712213	0.228579783410398	0.902029080653544	0.0116	0.0069	0.095	0.0128	0.0436	0.0172	0.0152	0.0297	0.0049	0.0375	0.0366	0.1257	0.0047	0.0391	0.1067	0.0161	0.016	0.0074	0.0047	0.0232	0.0237	0.1111	0.031	0.124	0.0443	0.0049
20	rs5743510	36948457	1	0.141401729381863	1.01	0.39608418712213	0.237453153521935	0.898267545962104	0.0116	0.0069	0.0949	0.0128	0.0436	0.0172	0.0152	0.0297	0.0049	0.0375	0.0366	0.1256	0.0047	0.0391	0.1067	0.0161	0.016	0.0074	0.0047	0.0232	0.0237	0.1111	0.031	0.124	0.0442	0.0049
20	rs5741804	36952342	1	0.141401729381863	1.01	0.39608418712213	0.244024052995977	0.894978813724186	0.0116	0.0069	0.0948	0.0128	0.0435	0.0174	0.0154	0.0297	0.0049	0.0374	0.0366	0.1255	0.0046	0.0391	0.1069	0.0161	0.0161	0.0073	0.0047	0.0232	0.0237	0.1109	0.0311	0.124	0.0442	0.0049
20	rs6069741	36952961	1.01	0.120031835070186	1.01	0.39608418712213	0.252509695268414	0.918208152918363	0.0117	0.0071	0.0944	0.013	0.0435	0.0178	0.0159	0.0296	0.0048	0.0372	0.0363	0.1254	0.0046	0.039	0.1075	0.0162	0.0162	0.0074	0.0048	0.0232	0.0236	0.1109	0.0313	0.1235	0.0437	0.0048
20	rs5743523	36954724	1.01	0.120031835070186	1.01	0.39608418712213	0.503512242846627	1.15226783818501	0.012	0.0077	0.0923	0.0133	0.0441	0.0184	0.0162	0.0288	0.0044	0.0359	0.0358	0.1268	0.0046	0.0379	0.1094	0.0163	0.0164	0.008	0.0051	0.0239	0.0229	0.1123	0.0318	0.1228	0.0415	0.0049
20	rs5741809	36956026	1.01	0.120031835070186	1.02	0.35283343175317	0.570212147900861	1.16674361336512	0.012	0.0078	0.0924	0.0135	0.0441	0.0186	0.0166	0.0287	0.0043	0.0356	0.0356	0.1273	0.0045	0.0376	0.11	0.0164	0.0166	0.0081	0.0052	0.0241	0.0223	0.1124	0.0319	0.1225	0.041	0.0047
20	rs5743530	36956197	1.01	0.120031835070186	1.01	0.39608418712213	0.557063429950997	1.17003808715706	0.012	0.0078	0.0924	0.0136	0.0441	0.0186	0.0167	0.0287	0.0043	0.0356	0.0357	0.1273	0.0045	0.0376	0.1101	0.016	0.0166	0.008	0.0052	0.0241	0.0223	0.1125	0.0319	0.1225	0.041	0.0047
20	rs6024905	36957837	1.01	0.120031835070186	1.01	0.39608418712213	0.562519043625073	1.20522647230644	0.0119	0.0079	0.0924	0.0138	0.0442	0.0185	0.0167	0.0286	0.0042	0.0355	0.0357	0.1274	0.0044	0.0376	0.1103	0.0159	0.0165	0.0081	0.0052	0.0242	0.0223	0.1126	0.0319	0.1224	0.0408	0.0047
20	rs5743535	36959436	1.01	0.120031835070186	1.01	0.39608418712213	0.582758106312533	1.2067173701003	0.0119	0.0079	0.0924	0.0138	0.0442	0.0186	0.0168	0.0286	0.0042	0.0354	0.0357	0.1276	0.0044	0.0376	0.1104	0.0159	0.0165	0.0081	0.0052	0.0242	0.0221	0.1126	0.0319	0.1225	0.0407	0.0047
20	rs5743545	36964189	1.01	0.120031835070186	1.01	0.39608418712213	0.701135991945315	1.13569402797124	0.0117	0.0079	0.0929	0.0138	0.0441	0.0186	0.0171	0.0286	0.0041	0.0353	0.0356	0.128	0.0041	0.0375	0.1108	0.0158	0.0163	0.0081	0.0052	0.0242	0.0218	0.1125	0.0319	0.1231	0.0403	0.0046
20	rs117721220	36964907	1.01	0.120031835070186	1.01	0.39608418712213	0.710604161851384	1.13127080953032	0.0117	0.0079	0.0929	0.0138	0.0441	0.0186	0.0171	0.0286	0.0041	0.0353	0.0356	0.1281	0.0041	0.0375	0.1108	0.0158	0.0163	0.0081	0.0052	0.0242	0.0217	0.1125	0.0319	0.1231	0.0403	0.0046
20	rs76619197	36967903	1.01	0.120031835070186	1.01	0.39608418712213	0.786340058304068	1.09648806286145	0.0116	0.008	0.0931	0.0137	0.044	0.0187	0.0173	0.0285	0.0041	0.0353	0.0356	0.1283	0.0039	0.0375	0.111	0.0158	0.0161	0.008	0.0053	0.0241	0.0214	0.1125	0.0318	0.1235	0.0401	0.0045
20	rs1780614	36970545	1.01	0.120031835070186	1.01	0.39608418712213	0.802779772287382	1.11083420401043	0.0116	0.008	0.0932	0.0137	0.044	0.0187	0.0173	0.0285	0.0041	0.0353	0.0356	0.1283	0.0039	0.0375	0.1111	0.0158	0.0161	0.008	0.0053	0.0241	0.0213	0.1125	0.0318	0.1237	0.0401	0.0045
20	rs2232578	36974715	1.02	0.101174939294895	1.01	0.39608418712213	1.02058323592315	0.991788391265654	0.0109	0.008	0.093	0.0139	0.0439	0.019	0.0177	0.0285	0.0037	0.0349	0.0357	0.129	0.0036	0.0374	0.1119	0.0161	0.0158	0.008	0.0054	0.0242	0.0211	0.1134	0.0316	0.1237	0.0395	0.0044
20	rs2232580	36974945	1.02	0.101174939294895	1.01	0.39608418712213	1.03951983995144	0.995624194741992	0.0109	0.008	0.093	0.0139	0.0439	0.019	0.0177	0.0285	0.0037	0.0349	0.0357	0.129	0.0036	0.0374	0.1119	0.0161	0.0158	0.0079	0.0054	0.0241	0.0211	0.1134	0.0316	0.1237	0.0395	0.0044
20	rs7267600	36976327	1.02	0.101174939294895	1.01	0.39608418712213	1.08720713598311	0.990350704158532	0.0109	0.008	0.093	0.0139	0.0439	0.019	0.0177	0.0285	0.0037	0.0349	0.0357	0.129	0.0036	0.0374	0.1119	0.0161	0.0158	0.0079	0.0055	0.0241	0.0211	0.1134	0.0316	0.1237	0.0395	0.0043
20	rs11536941	36978944	1.02	0.101174939294895	1.01	0.39608418712213	1.09271669363062	0.989871564906511	0.0109	0.008	0.093	0.0139	0.0438	0.019	0.0177	0.0284	0.0036	0.0349	0.0357	0.1291	0.0036	0.0373	0.112	0.0161	0.0158	0.0079	0.0055	0.0241	0.0211	0.1135	0.0316	0.1237	0.0394	0.0044
20	rs36015492	36982754	1.02	0.101174939294895	1.01	0.39608418712213	1.10484103496311	0.965495555865851	0.0109	0.008	0.0929	0.0139	0.0438	0.0191	0.0177	0.0284	0.0036	0.0349	0.0357	0.1292	0.0036	0.0372	0.1121	0.0161	0.0158	0.0079	0.0055	0.0241	0.021	0.1135	0.0315	0.1237	0.0394	0.0044
20	rs2232587	36982867	1.02	0.101174939294895	1.01	0.39608418712213	1.10493038173759	0.964859870311371	0.0109	0.008	0.0929	0.0139	0.0438	0.0191	0.0177	0.0284	0.0036	0.0349	0.0357	0.1292	0.0036	0.0372	0.1121	0.0161	0.0158	0.0079	0.0055	0.0241	0.021	0.1135	0.0315	0.1237	0.0394	0.0044
20	rs78701649	36985235	1.02	0.101174939294895	1.01	0.39608418712213	1.10868554001132	0.962953306281333	0.0108	0.008	0.0929	0.0139	0.0438	0.0191	0.0178	0.0284	0.0036	0.0349	0.0357	0.1293	0.0036	0.0372	0.1122	0.0161	0.0158	0.0079	0.0055	0.0242	0.021	0.1135	0.0315	0.1237	0.0394	0.0044
20	rs11536949	36985885	1.02	0.101174939294895	1.01	0.39608418712213	1.1096698705642	0.979341909787752	0.0108	0.008	0.0928	0.0139	0.0438	0.0191	0.0178	0.0284	0.0036	0.0349	0.0357	0.1293	0.0036	0.0372	0.1123	0.0162	0.0158	0.0078	0.0055	0.0242	0.021	0.1135	0.0315	0.1237	0.0394	0.0044
20	rs2232596	36989381	1.02	0.101174939294895	1.01	0.39608418712213	0.792088881826992	0.768268091323106	0.0103	0.0078	0.0928	0.0139	0.0437	0.0192	0.0181	0.0284	0.0031	0.035	0.0359	0.1298	0.0034	0.0372	0.1128	0.0164	0.0157	0.0073	0.0052	0.0245	0.021	0.1142	0.0315	0.1234	0.0396	0.0041
20	rs2298267	36993047	1.03	0.0846525390220556	1.01	0.39608418712213	0.809443894598397	0.749215153526642	0.0102	0.0077	0.0929	0.0139	0.0437	0.0191	0.0182	0.0283	0.003	0.0349	0.036	0.1299	0.0034	0.0371	0.1127	0.0164	0.0156	0.0072	0.0052	0.0245	0.021	0.1143	0.0315	0.1235	0.0396	0.0041
20	rs5744210	36993576	1.03	0.0846525390220556	1.01	0.39608418712213	0.835301618817621	0.740630380352382	0.0102	0.0076	0.0929	0.0139	0.0438	0.0192	0.0182	0.0283	0.003	0.0349	0.036	0.1299	0.0034	0.0371	0.1127	0.0164	0.0156	0.0072	0.0052	0.0245	0.021	0.1144	0.0315	0.1235	0.0396	0.0041
20	rs113020874	36994821	1.03	0.0846525390220556	1.01	0.39608418712213	0.845277908837781	0.739727982529079	0.0102	0.0076	0.093	0.0138	0.0438	0.0192	0.0182	0.0283	0.0029	0.0349	0.036	0.1299	0.0034	0.0371	0.1127	0.0165	0.0156	0.0072	0.0052	0.0245	0.021	0.1144	0.0315	0.1236	0.0396	0.0041
20	rs1780627	36997632	1.03	0.0846525390220556	1.01	0.39608418712213	0.864735128400866	0.733568077595156	0.0101	0.0076	0.0931	0.0138	0.0438	0.0192	0.0182	0.0283	0.0029	0.0348	0.036	0.13	0.0034	0.037	0.1126	0.0165	0.0155	0.0072	0.0052	0.0246	0.0211	0.1146	0.0315	0.1237	0.0395	0.0041
20	rs2232613	36997655	1.03	0.0846525390220556	1.01	0.39608418712213	0.864008148589538	0.733267884565402	0.0101	0.0076	0.0931	0.0138	0.0438	0.0192	0.0182	0.0283	0.0029	0.0348	0.036	0.13	0.0034	0.0371	0.1126	0.0165	0.0155	0.0072	0.0052	0.0246	0.0211	0.1145	0.0315	0.1237	0.0395	0.0041
20	rs2232618	37001761	1.03	0.0846525390220556	1.01	0.39608418712213	0.849603279216216	0.758879848247033	0.0101	0.0075	0.0931	0.0137	0.0438	0.0192	0.0182	0.0283	0.0029	0.0348	0.036	0.13	0.0033	0.037	0.1125	0.0166	0.0156	0.0071	0.0052	0.0247	0.0211	0.1145	0.0315	0.1238	0.0395	0.0041
20	rs2232619	37002589	1.03	0.0846525390220556	1.01	0.39608418712213	0.846398398179455	0.747255318582958	0.0101	0.0075	0.0931	0.0137	0.0438	0.0192	0.0182	0.0283	0.0029	0.0348	0.036	0.13	0.0033	0.037	0.1125	0.0166	0.0156	0.0071	0.0052	0.0247	0.0211	0.1145	0.0315	0.1238	0.0395	0.0041
20	rs34463491	37009961	1.03	0.0846525390220556	1.01	0.39608418712213	0.666713779238627	0.729517759160537	0.0101	0.0074	0.0932	0.0134	0.0437	0.0193	0.0181	0.0285	0.0028	0.0344	0.0362	0.1301	0.0033	0.0371	0.1116	0.017	0.016	0.0065	0.0051	0.0249	0.0211	0.1146	0.0317	0.124	0.0398	0.0041
20	rs1609566	37011268	1.04	0.0702833737600549	1	0.442785362986439	0.522857684447201	0.695218792016143	0.01	0.0071	0.0936	0.0135	0.0434	0.0193	0.0182	0.0289	0.0027	0.0343	0.0364	0.1307	0.0032	0.0373	0.1109	0.0174	0.0162	0.0063	0.0049	0.0249	0.0211	0.1151	0.0319	0.1231	0.0398	0.0039
20	rs6064486	37012249	1.04	0.0702833737600549	1	0.442785362986439	0.383540271267752	0.614617777627592	0.0096	0.0061	0.0942	0.0134	0.0426	0.0197	0.0186	0.0299	0.0025	0.0343	0.0367	0.1327	0.0029	0.037	0.111	0.0178	0.0164	0.0058	0.0045	0.0252	0.0206	0.1155	0.0318	0.1211	0.0405	0.0037
20	rs79928654	37012327	1.04	0.0702833737600549	1	0.442785362986439	0.360825376838671	0.595801481229939	0.0096	0.006	0.0944	0.0134	0.0425	0.0197	0.0187	0.0299	0.0024	0.0343	0.0367	0.1329	0.0029	0.037	0.1108	0.0178	0.0164	0.0057	0.0045	0.0253	0.0206	0.1155	0.0318	0.1211	0.0406	0.0037
20	rs4811788	37012629	1.05	0.0578850268271129	0.99	0.493036143459036	0.262648175124953	0.547913677463002	0.0094	0.0056	0.0954	0.0135	0.0423	0.0198	0.0189	0.0297	0.0022	0.0343	0.0366	0.1338	0.0027	0.0368	0.1102	0.018	0.0166	0.0052	0.0041	0.0255	0.0204	0.1159	0.0319	0.1209	0.0406	0.0035
20	rs76261248	37013021	1.05	0.0578850268271129	0.99	0.493036143459036	0.199487663756221	0.519910673002115	0.0091	0.0052	0.0968	0.0134	0.0421	0.0197	0.0189	0.0295	0.0019	0.0343	0.0365	0.1348	0.0025	0.0367	0.1106	0.0177	0.0167	0.0047	0.0037	0.0255	0.0203	0.1163	0.0321	0.1212	0.0405	0.0033
20	rs6127908	37013160	1.05	0.0578850268271129	0.99	0.493036143459036	0.179103657560781	0.520602797974968	0.0091	0.0052	0.097	0.0133	0.0421	0.0197	0.0189	0.0295	0.0018	0.0343	0.0364	0.135	0.0025	0.0367	0.1108	0.0176	0.0168	0.0045	0.0036	0.0256	0.0203	0.1163	0.0322	0.1214	0.0404	0.0033
20	rs117777953	37014482	1.06	0.0472756964826134	0.99	0.493036143459036	0.161179589482512	0.537561667490423	0.0086	0.0047	0.0983	0.0132	0.0417	0.0194	0.0186	0.0293	0.0017	0.0341	0.0362	0.1362	0.0023	0.0369	0.1119	0.0173	0.0168	0.004	0.0033	0.0255	0.0199	0.1169	0.0321	0.1221	0.0402	0.003
20	rs6064503	37026379	1.05	0.0578850268271129	0.99	0.493036143459036	0.330568631934136	0.974881413662961	0.0061	0.0026	0.1052	0.0122	0.0393	0.0177	0.0172	0.0283	0.0013	0.0327	0.0354	0.1429	0.001	0.0375	0.1178	0.0158	0.0167	0.0016	0.0016	0.0251	0.0183	0.1204	0.0316	0.1254	0.0388	0.0018
20	rs117868718	37031332	1.05	0.0578850268271129	0.99	0.493036143459036	0.295087207932829	0.938551978542668	0.006	0.0025	0.1053	0.0121	0.0392	0.0177	0.0171	0.0283	0.0013	0.0328	0.0354	0.143	0.001	0.0375	0.1179	0.0156	0.0167	0.0017	0.0016	0.0249	0.0182	0.1205	0.0318	0.1255	0.0388	0.0018
20	rs117294706	37031607	1.05	0.0578850268271129	0.99	0.493036143459036	0.291766452039459	0.92214379570619	0.0061	0.0025	0.1053	0.0122	0.0393	0.0177	0.0171	0.0282	0.0013	0.0328	0.0354	0.143	0.001	0.0375	0.1179	0.0156	0.0167	0.0017	0.0016	0.0249	0.0182	0.1205	0.0318	0.1255	0.0388	0.0018
20	rs1739646	37037584	1.05	0.0578850268271129	0.99	0.493036143459036	0.25993533906397	0.833431304601539	0.006	0.0024	0.1055	0.0122	0.0392	0.0177	0.0171	0.0282	0.0013	0.0329	0.0352	0.143	0.001	0.0375	0.118	0.0156	0.0167	0.0018	0.0016	0.0248	0.0182	0.1206	0.0319	0.1256	0.0388	0.0018
20	rs1739650	37043497	1.05	0.0578850268271129	0.99	0.493036143459036	0.222533759099435	0.785137974755157	0.006	0.0024	0.1056	0.0122	0.0392	0.0177	0.0171	0.0281	0.0013	0.0329	0.0352	0.143	0.001	0.0375	0.1181	0.0155	0.0167	0.0018	0.0015	0.0247	0.0182	0.1208	0.0319	0.1257	0.0388	0.0017
20	rs74792818	37044770	1.05	0.0578850268271129	0.99	0.493036143459036	0.223528242689226	0.778897583647716	0.0059	0.0024	0.1056	0.0122	0.0392	0.0177	0.0171	0.0281	0.0013	0.0329	0.0352	0.1432	0.001	0.0375	0.118	0.0155	0.0167	0.0018	0.0015	0.0247	0.0182	0.1208	0.0319	0.1256	0.0388	0.0017
20	rs117038554	37052173	1.05	0.0578850268271129	0.99	0.493036143459036	0.19658129949975	0.76720687791588	0.0058	0.0023	0.1057	0.0122	0.0391	0.0177	0.0171	0.0279	0.0012	0.0327	0.0355	0.1446	0.001	0.0374	0.1178	0.0153	0.0167	0.0017	0.0014	0.0246	0.0181	0.1212	0.0319	0.1254	0.0389	0.0017
20	rs12479998	37056819	1.05	0.0578850268271129	0.99	0.493036143459036	0.185907953686545	0.744543555420262	0.0057	0.0023	0.1057	0.0122	0.0391	0.0177	0.0171	0.0279	0.0012	0.0327	0.0355	0.1448	0.001	0.0374	0.1177	0.0153	0.0167	0.0017	0.0014	0.0246	0.0181	0.1213	0.0319	0.1253	0.0389	0.0017
20	rs73905617	37060890	1.05	0.0578850268271129	0.99	0.493036143459036	0.184490743832165	0.740931233259208	0.0057	0.0023	0.1058	0.0122	0.0391	0.0177	0.0171	0.0278	0.0012	0.0327	0.0356	0.1448	9e-04	0.0374	0.1177	0.0153	0.0167	0.0017	0.0014	0.0246	0.018	0.1213	0.0319	0.1253	0.0389	0.0017
20	rs788347	37062583	1.05	0.0578850268271129	0.99	0.493036143459036	0.184044498912348	0.740931233259208	0.0057	0.0023	0.1058	0.0122	0.0391	0.0176	0.0171	0.0278	0.0012	0.0327	0.0356	0.1449	9e-04	0.0374	0.1178	0.0153	0.0167	0.0017	0.0014	0.0246	0.018	0.1212	0.0319	0.1254	0.0389	0.0017
20	rs35854884	37064849	1.05	0.0578850268271129	0.99	0.493036143459036	0.184825835459474	0.740479963951744	0.0057	0.0023	0.1057	0.0122	0.0391	0.0176	0.0171	0.0278	0.0012	0.0327	0.0356	0.1448	9e-04	0.0374	0.1178	0.0153	0.0167	0.0017	0.0014	0.0246	0.018	0.1213	0.0319	0.1255	0.0389	0.0016
20	rs62203381	37070737	1.05	0.0578850268271129	0.99	0.493036143459036	0.188572601757081	0.757367963915876	0.0055	0.0023	0.1056	0.0122	0.0392	0.0176	0.017	0.0277	0.0012	0.0328	0.0356	0.1447	9e-04	0.0375	0.1177	0.0151	0.0165	0.0017	0.0013	0.0246	0.018	0.1216	0.0319	0.1261	0.0389	0.0016
20	rs805530	37074199	1.05	0.0578850268271129	0.99	0.493036143459036	0.186281939664931	0.762511038738171	0.0055	0.0023	0.1056	0.0121	0.0392	0.0176	0.0169	0.0277	0.0012	0.0327	0.0356	0.1447	9e-04	0.0375	0.1177	0.015	0.0164	0.0017	0.0013	0.0246	0.018	0.1216	0.032	0.1265	0.0389	0.0016
20	rs6025762	37084980	1.05	0.0578850268271129	0.99	0.493036143459036	0.195540948903376	0.751176108551807	0.0054	0.0022	0.1058	0.0121	0.0393	0.0175	0.0169	0.0276	0.0012	0.0326	0.0357	0.1449	9e-04	0.0375	0.1178	0.015	0.0163	0.0017	0.0013	0.0246	0.0179	0.1215	0.032	0.1267	0.039	0.0016
20	rs805551	37097436	1.05	0.0578850268271129	0.99	0.493036143459036	0.193354982889712	0.74017915126261	0.0054	0.0022	0.1059	0.012	0.0394	0.0174	0.0168	0.0276	0.0012	0.0326	0.0357	0.145	9e-04	0.0375	0.1178	0.0151	0.0162	0.0017	0.0013	0.0246	0.0178	0.1215	0.032	0.1269	0.039	0.0016
20	rs1609994	37100214	1.05	0.0578850268271129	0.99	0.493036143459036	0.192705742387174	0.740028754976758	0.0054	0.0022	0.106	0.012	0.0394	0.0174	0.0168	0.0276	0.0012	0.0326	0.0358	0.1451	9e-04	0.0375	0.1178	0.0151	0.0162	0.0017	0.0013	0.0246	0.0178	0.1215	0.032	0.1269	0.039	0.0016
20	rs34014949	37102700	1.05	0.0578850268271129	0.99	0.493036143459036	0.194197027766583	0.741081669762757	0.0054	0.0022	0.106	0.012	0.0394	0.0174	0.0168	0.0276	0.0012	0.0326	0.0358	0.1451	9e-04	0.0375	0.1178	0.015	0.0162	0.0017	0.0013	0.0246	0.0178	0.1215	0.032	0.1269	0.039	0.0016
20	rs1303588	37107746	1.05	0.0578850268271129	0.99	0.493036143459036	0.194427038845073	0.741984429402902	0.0054	0.0022	0.106	0.012	0.0394	0.0173	0.0168	0.0276	0.0012	0.0326	0.0358	0.1451	9e-04	0.0375	0.1179	0.015	0.0162	0.0017	0.0013	0.0246	0.0178	0.1215	0.032	0.1269	0.039	0.0016
20	rs17685840	37167048	1.05	0.0578850268271129	1	0.442785362986439	0.204385515482935	0.741232112964638	0.0053	0.0022	0.106	0.0119	0.0394	0.0171	0.0165	0.0276	0.0012	0.0327	0.0357	0.1453	9e-04	0.0376	0.1181	0.0149	0.0159	0.0016	0.0012	0.0246	0.0177	0.1216	0.032	0.1275	0.039	0.0016
20	rs117056573	37168138	1.05	0.0578850268271129	1	0.442785362986439	0.20446442869477	0.741232112964638	0.0053	0.0022	0.106	0.0119	0.0394	0.0171	0.0165	0.0276	0.0012	0.0327	0.0357	0.1453	9e-04	0.0376	0.1181	0.0149	0.0159	0.0016	0.0012	0.0246	0.0177	0.1216	0.032	0.1276	0.039	0.0016
20	rs6070521	37168469	1.05	0.0578850268271129	0.99	0.493036143459036	0.204543359149927	0.741382562863533	0.0053	0.0022	0.106	0.0119	0.0394	0.0171	0.0165	0.0276	0.0012	0.0327	0.0357	0.1453	9e-04	0.0376	0.1181	0.0149	0.0159	0.0016	0.0012	0.0246	0.0177	0.1216	0.032	0.1276	0.039	0.0016
20	rs13043114	37173486	1.04	0.0702833737600549	0.99	0.493036143459036	0.204503891766944	0.740329554254713	0.0053	0.0022	0.106	0.0119	0.0394	0.0171	0.0165	0.0276	0.0012	0.0327	0.0357	0.1454	9e-04	0.0376	0.1182	0.0148	0.0159	0.0016	0.0012	0.0246	0.0177	0.1216	0.032	0.1276	0.039	0.0016
20	rs12479613	37179499	1.05	0.0578850268271129	0.99	0.493036143459036	0.209070892569112	0.740630380352382	0.0053	0.0022	0.106	0.0119	0.0394	0.0171	0.0165	0.0276	0.0012	0.0327	0.0358	0.1454	9e-04	0.0376	0.118	0.0148	0.0159	0.0016	0.0012	0.0246	0.0176	0.1215	0.0319	0.1277	0.039	0.0016
20	rs112488318	37180474	1.05	0.0578850268271129	0.99	0.493036143459036	0.207714714882089	0.73687198445977	0.0053	0.0022	0.106	0.0119	0.0395	0.0171	0.0165	0.0276	0.0012	0.0327	0.0358	0.1454	9e-04	0.0376	0.118	0.0148	0.0158	0.0016	0.0012	0.0246	0.0176	0.1215	0.0319	0.1277	0.039	0.0016
20	rs117203810	37192491	1.04	0.0702833737600549	0.99	0.493036143459036	0.21175793603861	0.735820387082667	0.0053	0.0022	0.1061	0.0119	0.0394	0.0171	0.0164	0.0276	0.0012	0.0327	0.0358	0.1454	9e-04	0.0376	0.118	0.0148	0.0158	0.0016	0.0012	0.0246	0.0176	0.1215	0.0319	0.1278	0.039	0.0016
20	rs6128478	37211279	1.04	0.0702833737600549	0.99	0.493036143459036	0.217925577205196	0.72352640860103	0.0053	0.0021	0.1063	0.0119	0.0393	0.017	0.0164	0.0275	0.0012	0.0327	0.0358	0.1455	9e-04	0.0377	0.118	0.0146	0.0158	0.0016	0.0012	0.0245	0.0176	0.1215	0.0318	0.128	0.0392	0.0016
20	rs6100336	37219554	1.04	0.0702833737600549	0.99	0.493036143459036	0.276208672947869	0.708298316187511	0.0052	0.002	0.1069	0.0116	0.039	0.0168	0.0161	0.0275	0.0012	0.0326	0.0357	0.1458	8e-04	0.0376	0.119	0.0142	0.0155	0.0016	0.0013	0.0244	0.0172	0.1226	0.0314	0.1277	0.0393	0.0018
20	rs8118494	37228659	1.04	0.0702833737600549	0.99	0.493036143459036	0.304089369734138	0.68175139173571	0.0051	0.002	0.1074	0.0114	0.0388	0.0167	0.0159	0.0274	0.0012	0.0325	0.0356	0.146	9e-04	0.0374	0.1198	0.0138	0.0155	0.0015	0.0014	0.0244	0.0169	0.1233	0.0313	0.1275	0.0394	0.0019
20	rs17832413	37232939	1.04	0.0702833737600549	0.99	0.493036143459036	0.305464362046502	0.682785226846624	0.0051	0.002	0.1075	0.0113	0.0387	0.0166	0.0159	0.0274	0.0011	0.0325	0.0355	0.1462	0.001	0.0374	0.1199	0.0135	0.0155	0.0015	0.0014	0.0243	0.0169	0.1238	0.0312	0.1275	0.0395	0.0019
20	rs117045128	37235741	1.04	0.0702833737600549	0.99	0.493036143459036	0.301251619733447	0.678062028939665	0.0051	0.002	0.1076	0.0113	0.0386	0.0165	0.0159	0.0274	0.0011	0.0325	0.0355	0.1462	0.001	0.0373	0.12	0.0134	0.0155	0.0015	0.0015	0.0243	0.0169	0.1239	0.0311	0.1276	0.0395	0.0019
20	rs6070754	37237147	1.04	0.0702833737600549	0.99	0.493036143459036	0.293304022739089	0.671285526260711	0.0051	0.002	0.1076	0.0112	0.0386	0.0165	0.0158	0.0274	0.0011	0.0325	0.0354	0.1462	0.001	0.0373	0.12	0.0134	0.0155	0.0015	0.0015	0.0243	0.0169	0.124	0.0311	0.1276	0.0395	0.0019
20	rs10485648	37243067	1.04	0.0702833737600549	0.99	0.493036143459036	0.313583738230337	0.646670004759002	0.0051	0.002	0.1076	0.0111	0.0386	0.0164	0.0157	0.0272	0.0012	0.0324	0.0354	0.1457	0.001	0.0374	0.1205	0.0132	0.0155	0.0016	0.0016	0.0243	0.0167	0.1244	0.0311	0.1281	0.0395	0.0019
20	rs220543	37247046	1.03	0.0846525390220556	1	0.442785362986439	0.365128272276347	0.611880107493779	0.005	0.0021	0.1079	0.0107	0.0387	0.0158	0.0153	0.0271	0.0014	0.0321	0.0348	0.1461	0.0011	0.0376	0.1205	0.0124	0.0153	0.0018	0.0018	0.0241	0.0164	0.1259	0.0308	0.1288	0.0396	0.0022
20	rs6100419	37248018	1.03	0.0846525390220556	1	0.442785362986439	0.363511623872907	0.603540964974916	0.0051	0.0022	0.1079	0.0105	0.0388	0.0155	0.015	0.0271	0.0014	0.0321	0.0349	0.1462	0.0011	0.0375	0.1209	0.0122	0.0152	0.0018	0.0018	0.0241	0.0164	0.1262	0.0307	0.1288	0.0396	0.0022
20	rs75940825	37249744	1.03	0.0846525390220556	1	0.442785362986439	0.36216722369248	0.616348318623098	0.005	0.0022	0.1081	0.0102	0.0388	0.0152	0.0146	0.0269	0.0015	0.032	0.0351	0.1465	0.0011	0.0372	0.1217	0.012	0.015	0.0017	0.0017	0.0241	0.0165	0.1267	0.0306	0.1291	0.0397	0.0022
20	rs6100437	37252018	1.03	0.0846525390220556	1	0.442785362986439	0.389705530229354	0.638948679344277	0.0049	0.0022	0.1084	0.0098	0.0389	0.0149	0.014	0.0267	0.0015	0.032	0.0353	0.1468	0.0011	0.0368	0.1226	0.0117	0.0148	0.0016	0.0017	0.0241	0.0165	0.1273	0.0304	0.1292	0.0399	0.0022
20	rs6128574	37255453	1.03	0.0846525390220556	1.01	0.39608418712213	0.3612544899348	0.650027444196401	0.0048	0.0023	0.1084	0.0097	0.0391	0.0148	0.0139	0.0267	0.0015	0.0319	0.0354	0.1469	0.0011	0.0367	0.1228	0.0116	0.0148	0.0017	0.0017	0.0242	0.0166	0.1273	0.0304	0.1293	0.0399	0.0021
20	rs6070829	37262128	1.03	0.0846525390220556	1	0.442785362986439	0.336386081913937	0.66129666258724	0.0048	0.0023	0.1084	0.0092	0.039	0.0147	0.0139	0.0267	0.0015	0.0319	0.0354	0.1471	0.0011	0.0368	0.1231	0.0116	0.0148	0.0017	0.0016	0.0241	0.0166	0.1275	0.0304	0.1292	0.04	0.002
20	rs16987454	37272194	1.02	0.101174939294895	1.01	0.39608418712213	0.350552431210927	0.669520298658109	0.0046	0.0023	0.1081	0.0089	0.0393	0.0143	0.0135	0.0267	0.0014	0.032	0.0354	0.1476	0.0011	0.0365	0.1236	0.0113	0.0148	0.0017	0.0015	0.0241	0.0163	0.1272	0.0304	0.1308	0.0401	0.0019
20	rs419162	37272589	1.02	0.101174939294895	1.01	0.39608418712213	0.350341136075277	0.6702556811725	0.0046	0.0023	0.1081	0.0089	0.0393	0.0143	0.0135	0.0267	0.0014	0.032	0.0354	0.1476	0.0011	0.0365	0.1236	0.0113	0.0148	0.0017	0.0015	0.0241	0.0163	0.1272	0.0304	0.1308	0.0401	0.0019
20	rs6064832	37284993	1.02	0.101174939294895	1.01	0.39608418712213	0.352139238766692	0.669226197296602	0.0045	0.0022	0.108	0.009	0.0392	0.0143	0.0134	0.0266	0.0015	0.032	0.0355	0.1477	0.0011	0.0363	0.1237	0.0112	0.0148	0.0017	0.0015	0.024	0.0163	0.1274	0.0303	0.1311	0.0402	0.0019
20	rs220503	37294883	1.02	0.101174939294895	1.01	0.39608418712213	0.340172321655829	0.659537491400235	0.0045	0.0022	0.108	0.009	0.0393	0.0142	0.0134	0.0267	0.0015	0.0319	0.0356	0.1478	0.0011	0.0363	0.1237	0.0111	0.0148	0.0017	0.0015	0.0238	0.0162	0.1274	0.0303	0.1313	0.0402	0.0019
20	rs220499	37297682	1.02	0.101174939294895	1.01	0.39608418712213	0.357989112949054	0.665699287722865	0.0045	0.0022	0.108	0.009	0.0393	0.0142	0.0134	0.0266	0.0015	0.0319	0.0356	0.1478	0.0011	0.0363	0.1237	0.0111	0.0148	0.0017	0.0015	0.0238	0.0162	0.1274	0.0303	0.1314	0.0402	0.0019
20	rs77423136	37299444	1.02	0.101174939294895	1.02	0.35283343175317	0.358737197924062	0.669667360408525	0.0044	0.0023	0.108	0.0089	0.0394	0.0141	0.0133	0.0265	0.0014	0.0315	0.0355	0.1479	0.0011	0.0363	0.1241	0.011	0.0148	0.0018	0.0015	0.0238	0.0161	0.1278	0.0302	0.1319	0.0401	0.0019
20	rs13044563	37307957	1.01	0.120031835070186	1.02	0.35283343175317	0.343928231442495	0.654266454458388	0.0042	0.0023	0.108	0.0085	0.0396	0.0137	0.0129	0.0259	0.0014	0.0304	0.0352	0.1481	0.0012	0.0364	0.125	0.0105	0.0149	0.0019	0.0014	0.0235	0.0157	0.1289	0.03	0.1338	0.0399	0.0019
20	rs6015611	37308301	1.01	0.120031835070186	1.02	0.35283343175317	0.326583899642724	0.637348845046553	0.0042	0.0023	0.108	0.0086	0.0396	0.0138	0.013	0.0258	0.0014	0.0303	0.0351	0.1482	0.0012	0.0364	0.125	0.0105	0.015	0.0019	0.0014	0.0234	0.0156	0.1289	0.03	0.1341	0.04	0.0018
20	rs1322184	37313038	1.01	0.120031835070186	1.02	0.35283343175317	0.327093352662406	0.637494245936167	0.0042	0.0023	0.108	0.0086	0.0396	0.0138	0.013	0.0258	0.0014	0.0303	0.0351	0.1482	0.0012	0.0364	0.125	0.0105	0.015	0.0019	0.0014	0.0234	0.0156	0.1289	0.03	0.1341	0.04	0.0018
20	rs16987501	37320416	1.01	0.120031835070186	1.02	0.35283343175317	0.339340578298048	0.647837353449546	0.0042	0.0023	0.108	0.0086	0.0395	0.0138	0.013	0.0257	0.0014	0.0303	0.0351	0.1482	0.0012	0.0363	0.1252	0.0105	0.015	0.0019	0.0014	0.0234	0.0156	0.1289	0.03	0.1341	0.04	0.0018
20	rs73115767	37328506	1.01	0.120031835070186	1.02	0.35283343175317	0.349918742955147	0.649881384989411	0.0042	0.0023	0.108	0.0085	0.0394	0.0137	0.013	0.0257	0.0014	0.0302	0.0351	0.1482	0.0012	0.0363	0.1255	0.0105	0.0149	0.0019	0.0014	0.0234	0.0154	0.1291	0.0299	0.1342	0.04	0.0018
20	rs6071173	37336474	1.01	0.120031835070186	1.03	0.312927433563081	0.342360672092061	0.638075926711057	0.0042	0.0023	0.108	0.0084	0.0394	0.0137	0.013	0.0258	0.0014	0.0301	0.0351	0.1482	0.0012	0.0362	0.1257	0.0105	0.0148	0.002	0.0014	0.0235	0.0153	0.1292	0.0299	0.1343	0.0401	0.0018
20	rs35842428	37340894	1.01	0.120031835070186	1.05	0.24269399207398	0.381716961190327	0.646961796231791	0.0041	0.0022	0.1082	0.0083	0.0395	0.0135	0.0127	0.0261	0.0014	0.0296	0.035	0.1482	0.0014	0.036	0.1263	0.0105	0.0148	0.0021	0.0014	0.0234	0.0148	0.1295	0.0297	0.1343	0.0404	0.0018
20	rs112047548	37342208	1.01	0.120031835070186	1.06	0.212122118160079	0.397101865474838	0.671138383438495	0.004	0.0023	0.1083	0.0083	0.0395	0.0135	0.0127	0.0261	0.0014	0.0295	0.035	0.1485	0.0014	0.036	0.1264	0.0104	0.0148	0.0021	0.0014	0.0235	0.0148	0.1295	0.0297	0.1342	0.0405	0.0019
20	rs73117346	37342373	1.01	0.120031835070186	1.06	0.212122118160079	0.398397792237069	0.662029968000553	0.004	0.0023	0.1083	0.0082	0.0395	0.0135	0.0127	0.0261	0.0014	0.0295	0.035	0.1485	0.0014	0.036	0.1263	0.0104	0.0148	0.0021	0.0014	0.0235	0.0148	0.1295	0.0297	0.1342	0.0407	0.0019
20	rs6027559	37347531	1.01	0.120031835070186	1.06	0.212122118160079	0.393058803328082	0.659390942408062	0.0039	0.0023	0.1086	0.0083	0.0394	0.0135	0.0126	0.0262	0.0014	0.0292	0.0348	0.1487	0.0016	0.036	0.1269	0.0104	0.0148	0.0021	0.0014	0.0235	0.0147	0.1295	0.0295	0.1337	0.0407	0.002
20	rs6064926	37358177	1	0.141401729381863	1.07	0.184406357471863	0.438198552902844	0.68175139173571	0.004	0.0023	0.1089	0.0082	0.0394	0.0134	0.0125	0.0263	0.0014	0.029	0.0346	0.1488	0.0017	0.036	0.1269	0.0101	0.0146	0.0022	0.0015	0.0235	0.0146	0.1295	0.0296	0.1336	0.0408	0.0021
20	rs76932288	37358274	1	0.141401729381863	1.07	0.184406357471863	0.436426356864612	0.678062028939665	0.004	0.0023	0.1089	0.0082	0.0394	0.0134	0.0125	0.0263	0.0014	0.029	0.0346	0.1488	0.0017	0.036	0.1269	0.0101	0.0146	0.0022	0.0015	0.0235	0.0146	0.1295	0.0296	0.1336	0.0408	0.0021
20	rs79510545	37359799	1.01	0.120031835070186	1.07	0.184406357471863	0.388423957527545	0.614906121344417	0.0041	0.0024	0.1087	0.0081	0.0395	0.0133	0.0125	0.0262	0.0016	0.0288	0.0348	0.1488	0.0019	0.0358	0.1271	0.0101	0.0144	0.0024	0.0016	0.0234	0.0148	0.1297	0.0295	0.133	0.0411	0.0021
20	rs73117374	37362415	1	0.141401729381863	1.07	0.184406357471863	0.358309622577338	0.545811355570386	0.0044	0.0024	0.1085	0.0077	0.0398	0.0132	0.0126	0.0259	0.0017	0.028	0.0354	0.1488	0.0021	0.0354	0.1278	0.0098	0.0142	0.0025	0.0016	0.0231	0.0148	0.1298	0.0292	0.1323	0.0421	0.0022
20	rs74816657	37369344	1	0.141401729381863	1.07	0.184406357471863	0.324651763712231	0.535608696136797	0.0044	0.0024	0.1085	0.0077	0.0398	0.0132	0.0126	0.0259	0.0018	0.028	0.0354	0.1488	0.0021	0.0354	0.1279	0.0098	0.0142	0.0025	0.0016	0.0231	0.0148	0.1298	0.0292	0.1323	0.0421	0.0022
20	rs2250474	37370933	1	0.141401729381863	1.07	0.184406357471863	0.317434622147623	0.529621368450013	0.0045	0.0025	0.1085	0.0076	0.0398	0.0132	0.0125	0.0258	0.0018	0.028	0.0355	0.1488	0.0021	0.0354	0.128	0.0098	0.0142	0.0025	0.0016	0.0231	0.0148	0.1298	0.0292	0.1323	0.0422	0.0021
20	rs76554800	37371513	1	0.141401729381863	1.07	0.184406357471863	0.317585156754953	0.529343296919808	0.0045	0.0025	0.1085	0.0076	0.0398	0.0132	0.0125	0.0258	0.0018	0.028	0.0355	0.1488	0.0021	0.0354	0.128	0.0098	0.0142	0.0025	0.0016	0.0231	0.0148	0.1298	0.0292	0.1323	0.0422	0.0021
20	rs2254105	37377139	1	0.141401729381863	1.07	0.184406357471863	0.289468177430216	0.506942102244803	0.0046	0.0025	0.1085	0.0075	0.0399	0.0132	0.0126	0.0258	0.0017	0.028	0.0357	0.1489	0.0021	0.0354	0.1284	0.0097	0.0141	0.0026	0.0017	0.0229	0.0148	0.1298	0.0291	0.1317	0.0423	0.0021
20	rs62202469	37382941	1	0.141401729381863	1.07	0.184406357471863	0.294411812258813	0.49747572597136	0.0047	0.0024	0.1085	0.0075	0.0399	0.0132	0.0126	0.0253	0.0018	0.0279	0.0359	0.1491	0.0021	0.0355	0.1287	0.0097	0.0141	0.0026	0.0017	0.0229	0.015	0.1298	0.0292	0.1313	0.0423	0.0021
20	rs17754078	37394432	1	0.141401729381863	1.07	0.184406357471863	0.29499067239136	0.495834051438081	0.0047	0.0024	0.1085	0.0075	0.04	0.0132	0.0126	0.0252	0.0018	0.0279	0.0358	0.1491	0.0021	0.0355	0.1287	0.0097	0.014	0.0025	0.0016	0.023	0.015	0.1298	0.0292	0.1312	0.0423	0.0021
20	rs111586858	37396114	1	0.141401729381863	1.07	0.184406357471863	0.294074423434729	0.497065177401891	0.0047	0.0024	0.1085	0.0075	0.04	0.0132	0.0126	0.0252	0.0018	0.0279	0.0358	0.1491	0.0021	0.0355	0.1287	0.0097	0.014	0.0025	0.0016	0.023	0.015	0.1298	0.0292	0.1312	0.0423	0.0021
20	rs2245231	37396120	1	0.141401729381863	1.07	0.184406357471863	0.285706735478211	0.457127239519152	0.0048	0.0026	0.1085	0.0075	0.0399	0.0132	0.0126	0.025	0.0018	0.0277	0.0358	0.1489	0.0022	0.0355	0.1287	0.0097	0.014	0.0033	0.0017	0.023	0.015	0.1296	0.0291	0.1312	0.0422	0.0022
20	rs78242838	37399679	1	0.141401729381863	1.07	0.184406357471863	0.284143293404541	0.461819916532034	0.0048	0.0026	0.1085	0.0075	0.0399	0.0132	0.0126	0.025	0.0018	0.0277	0.0358	0.1489	0.0022	0.0355	0.1286	0.0097	0.0141	0.0032	0.0017	0.023	0.015	0.1296	0.0291	0.1312	0.0422	0.0022
20	rs6124026	37399987	1	0.141401729381863	1.07	0.184406357471863	0.284095988109743	0.461819916532034	0.0048	0.0026	0.1085	0.0075	0.0399	0.0132	0.0126	0.025	0.0018	0.0277	0.0358	0.1489	0.0022	0.0355	0.1286	0.0097	0.0141	0.0032	0.0017	0.023	0.015	0.1296	0.0291	0.1312	0.0422	0.0022
20	rs4810212	37402365	1	0.141401729381863	1.07	0.184406357471863	0.284190602919988	0.461014564873669	0.0048	0.0026	0.1085	0.0075	0.0399	0.0132	0.0126	0.025	0.0018	0.0277	0.0358	0.1489	0.0022	0.0355	0.1286	0.0097	0.0141	0.0032	0.0017	0.023	0.015	0.1296	0.0291	0.1312	0.0422	0.0022
20	rs35456231	37407148	1	0.141401729381863	1.07	0.184406357471863	0.288513426910686	0.464103744042763	0.0048	0.0026	0.1085	0.0075	0.0399	0.0132	0.0126	0.025	0.0019	0.0277	0.0358	0.1489	0.0022	0.0355	0.1286	0.0097	0.014	0.0032	0.0017	0.023	0.015	0.1296	0.0291	0.1312	0.0423	0.0022
20	rs62202489	37416669	1	0.141401729381863	1.07	0.184406357471863	0.289754931175008	0.452847845910839	0.0048	0.0026	0.1084	0.0075	0.0399	0.0133	0.0126	0.025	0.0019	0.0277	0.0358	0.1488	0.0022	0.0355	0.1286	0.0097	0.014	0.0032	0.0017	0.0229	0.0151	0.1295	0.0291	0.1311	0.0423	0.0023
20	rs8117109	37428180	1	0.141401729381863	1.07	0.184406357471863	0.280748104677179	0.414822314671154	0.0049	0.0026	0.1085	0.0075	0.0399	0.0133	0.0126	0.0249	0.002	0.0279	0.0359	0.1487	0.0022	0.0356	0.1284	0.0097	0.014	0.0033	0.0017	0.0228	0.0151	0.1291	0.0291	0.1307	0.0424	0.0026
20	rs77499484	37433288	1	0.141401729381863	1.07	0.184406357471863	0.279574342182447	0.410002777911692	0.0049	0.0026	0.1085	0.0075	0.0399	0.0133	0.0126	0.0249	0.002	0.0279	0.0359	0.1487	0.0022	0.0356	0.1284	0.0097	0.014	0.0033	0.0017	0.0228	0.0151	0.1291	0.0291	0.1307	0.0424	0.0026
20	rs62202500	37445212	1	0.141401729381863	1.06	0.212122118160079	0.282820340821742	0.407404028475456	0.0049	0.0026	0.1086	0.0076	0.0399	0.0134	0.0127	0.0249	0.0021	0.028	0.036	0.1486	0.0022	0.0357	0.1283	0.0097	0.014	0.0033	0.0017	0.0227	0.0151	0.1289	0.0291	0.1305	0.0424	0.0027
20	rs6129108	37445747	1	0.141401729381863	1.07	0.184406357471863	0.282442962366581	0.408962736705235	0.0049	0.0026	0.1086	0.0076	0.0399	0.0134	0.0127	0.0249	0.0021	0.028	0.036	0.1486	0.0022	0.0357	0.1283	0.0097	0.014	0.0033	0.0017	0.0227	0.0151	0.1289	0.0291	0.1305	0.0424	0.0027
20	rs77935319	37453297	1	0.141401729381863	1.07	0.184406357471863	0.289563745163312	0.424113247561946	0.0049	0.0026	0.1086	0.0075	0.0399	0.0134	0.0126	0.0249	0.0021	0.028	0.036	0.1486	0.0022	0.0357	0.1283	0.0097	0.014	0.0033	0.0017	0.0227	0.0151	0.1289	0.0291	0.1305	0.0424	0.0027
20	rs117582119	37470527	1	0.141401729381863	1.07	0.184406357471863	0.307237031660951	0.429635355396446	0.0049	0.0026	0.1086	0.0075	0.0401	0.0133	0.0127	0.0249	0.002	0.028	0.0362	0.1486	0.0022	0.0356	0.1287	0.0098	0.014	0.0033	0.0018	0.0226	0.0151	0.1286	0.0289	0.1299	0.0425	0.0027
20	rs4810237	37487150	0.99	0.165458971998582	1.07	0.184406357471863	0.301105223111364	0.368726076957863	0.005	0.0026	0.1087	0.0074	0.0405	0.0132	0.0129	0.025	0.002	0.0282	0.0365	0.1489	0.0023	0.0355	0.1296	0.0099	0.014	0.0032	0.002	0.0223	0.0151	0.1278	0.0287	0.1287	0.0428	0.0027
20	rs73114218	37487899	0.99	0.165458971998582	1.07	0.184406357471863	0.311990645597676	0.371507087388073	0.005	0.0026	0.1087	0.0074	0.0405	0.0132	0.0129	0.025	0.002	0.0282	0.0365	0.1489	0.0023	0.0355	0.1298	0.0099	0.014	0.0032	0.002	0.0222	0.0151	0.1279	0.0286	0.1285	0.0428	0.0026
20	rs208819	37491178	0.99	0.165458971998582	1.07	0.184406357471863	0.343562135928112	0.352165307470376	0.005	0.0027	0.109	0.0073	0.0408	0.013	0.0128	0.0249	0.002	0.0284	0.0367	0.1487	0.0023	0.0352	0.1305	0.0098	0.0141	0.0032	0.0022	0.0219	0.015	0.1278	0.0285	0.1284	0.0426	0.0026
20	rs6071608	37492228	0.99	0.165458971998582	1.07	0.184406357471863	0.338977022797073	0.333491272199191	0.005	0.0027	0.109	0.0073	0.0409	0.013	0.0128	0.0249	0.002	0.0284	0.0367	0.1487	0.0023	0.0352	0.1306	0.0098	0.0141	0.0032	0.0023	0.0219	0.0149	0.1278	0.0285	0.1283	0.0425	0.0026
20	rs208813	37493761	0.99	0.165458971998582	1.08	0.159408631830651	0.329544501088766	0.328349957995155	0.005	0.0027	0.109	0.0073	0.0409	0.0129	0.0128	0.0249	0.002	0.0285	0.0367	0.1487	0.0023	0.0352	0.1308	0.0098	0.0141	0.0032	0.0023	0.0218	0.0149	0.1279	0.0285	0.1284	0.0425	0.0026
20	rs6028172	37497687	0.99	0.165458971998582	1.08	0.159408631830651	0.330158780694719	0.318864238315384	0.005	0.0027	0.1091	0.0073	0.0411	0.0129	0.0127	0.0248	0.002	0.0284	0.0368	0.1485	0.0023	0.0351	0.131	0.0098	0.014	0.0033	0.0023	0.0217	0.0148	0.1278	0.0284	0.1285	0.0424	0.0026
20	rs78446633	37499367	0.99	0.165458971998582	1.08	0.159408631830651	0.302619807801698	0.309821246674187	0.005	0.0028	0.1092	0.0073	0.0412	0.0129	0.0126	0.0247	0.0021	0.0284	0.0369	0.1482	0.0024	0.0351	0.1313	0.0097	0.014	0.0033	0.0023	0.0215	0.0147	0.1278	0.0284	0.1287	0.0424	0.0026
20	rs6065096	37501340	0.99	0.165458971998582	1.08	0.159408631830651	0.275324168321278	0.295870434343959	0.005	0.0028	0.1094	0.0073	0.0414	0.0129	0.0126	0.0247	0.0021	0.0284	0.0369	0.148	0.0024	0.0351	0.1318	0.0097	0.0139	0.0033	0.0023	0.0212	0.0146	0.1276	0.0283	0.1289	0.0423	0.0026
20	rs62201378	37507121	0.99	0.165458971998582	1.07	0.184406357471863	0.201399592343239	0.291145540600557	0.005	0.0029	0.1098	0.0074	0.0419	0.013	0.0124	0.0244	0.0022	0.0283	0.037	0.1472	0.0025	0.0353	0.133	0.0096	0.0138	0.0032	0.0023	0.0205	0.0145	0.1272	0.0279	0.1296	0.0422	0.0024
20	rs76367370	37509820	0.98	0.192372589028169	1.07	0.184406357471863	0.135807531859253	0.279784311626839	0.005	0.003	0.1101	0.0076	0.0424	0.0131	0.0121	0.024	0.0022	0.0283	0.0372	0.1462	0.0026	0.0355	0.1342	0.0095	0.0136	0.0032	0.0021	0.0194	0.0144	0.1274	0.0275	0.1306	0.0421	0.0022
20	rs398230	37510822	0.98	0.192372589028169	1.07	0.184406357471863	0.117131391158065	0.265006842170924	0.005	0.003	0.1102	0.0077	0.0426	0.0132	0.012	0.0238	0.0023	0.0283	0.0372	0.1457	0.0026	0.0356	0.1348	0.0095	0.0136	0.0032	0.0021	0.0192	0.0143	0.1277	0.0274	0.1307	0.042	0.0021
20	rs415256	37510823	0.98	0.192372589028169	1.07	0.184406357471863	0.113780825746336	0.261465553772957	0.005	0.003	0.1102	0.0077	0.0426	0.0132	0.012	0.0238	0.0023	0.0283	0.0372	0.1456	0.0026	0.0359	0.1348	0.0095	0.0136	0.0032	0.0021	0.0192	0.0143	0.1277	0.0274	0.1306	0.042	0.0021
20	rs731671	37515333	0.98	0.192372589028169	1.08	0.159408631830651	0.0753767843760601	0.241202673904836	0.005	0.003	0.1099	0.0081	0.0429	0.0133	0.0122	0.0239	0.0023	0.0284	0.0373	0.1455	0.0026	0.0358	0.1349	0.0097	0.0133	0.0032	0.002	0.0186	0.0143	0.1278	0.0272	0.1308	0.0416	0.002
20	rs6129123	37515869	0.97	0.222305343836028	1.08	0.159408631830651	0.0733080297367319	0.241536117976837	0.005	0.003	0.1097	0.0082	0.043	0.0134	0.0122	0.0239	0.0023	0.0284	0.0373	0.1455	0.0025	0.0358	0.135	0.0097	0.0133	0.0032	0.002	0.0186	0.0143	0.1279	0.0271	0.1309	0.0415	0.002
20	rs74513709	37517062	0.97	0.222305343836028	1.08	0.159408631830651	0.058460364452251	0.21952737701207	0.005	0.003	0.1092	0.0085	0.0431	0.0134	0.0123	0.024	0.0023	0.0283	0.0374	0.1455	0.0026	0.0358	0.1352	0.0097	0.0134	0.0032	0.002	0.0184	0.0144	0.128	0.027	0.131	0.0411	0.0019
20	rs742421	37519321	0.97	0.222305343836028	1.08	0.159408631830651	0.0482455357210313	0.214373701007763	0.005	0.0031	0.1088	0.0091	0.0434	0.0133	0.0125	0.0242	0.0023	0.0282	0.0376	0.1452	0.0026	0.0356	0.1355	0.0097	0.0136	0.0033	0.002	0.018	0.0143	0.128	0.0268	0.1312	0.0405	0.0019
20	rs2867239	37520581	0.97	0.222305343836028	1.08	0.159408631830651	0.0455124530204947	0.21309159484377	0.005	0.0031	0.1088	0.0092	0.0434	0.0133	0.0125	0.0242	0.0023	0.0283	0.0376	0.1452	0.0026	0.0356	0.1355	0.0097	0.0136	0.0033	0.002	0.018	0.0143	0.128	0.0268	0.1312	0.0404	0.0018
20	rs6065098	37521799	0.97	0.222305343836028	1.08	0.159408631830651	0.0464739241143942	0.213305102836358	0.005	0.0031	0.1088	0.0093	0.0434	0.0133	0.0125	0.0242	0.0023	0.0281	0.0376	0.1451	0.0026	0.0356	0.1355	0.0097	0.0137	0.0033	0.0021	0.018	0.0143	0.128	0.0268	0.1312	0.0404	0.0018
20	rs13042020	37522973	0.97	0.222305343836028	1.08	0.159408631830651	0.0455432552654452	0.207142208090513	0.005	0.0031	0.1087	0.0095	0.0434	0.0134	0.0125	0.0242	0.0023	0.0281	0.0377	0.1449	0.0026	0.0355	0.1355	0.0097	0.0138	0.0033	0.0021	0.0179	0.0143	0.128	0.0268	0.1312	0.0404	0.0018
20	rs75156468	37533560	0.96	0.255413023536062	1.08	0.159408631830651	0.0489214999984772	0.183105595958384	0.005	0.0032	0.1082	0.0112	0.0436	0.0137	0.0128	0.0241	0.0023	0.028	0.0381	0.1437	0.0025	0.0349	0.135	0.01	0.0148	0.0033	0.0021	0.0172	0.014	0.1282	0.0268	0.131	0.0404	0.0015
20	rs12626105	37534582	0.96	0.255413023536062	1.08	0.159408631830651	0.0487115935072052	0.180475142799252	0.0051	0.0032	0.1082	0.0112	0.0436	0.0137	0.0128	0.0242	0.0023	0.028	0.0381	0.1437	0.0025	0.0349	0.1351	0.01	0.0148	0.0033	0.0021	0.0171	0.014	0.1282	0.0267	0.131	0.0404	0.0015
20	rs116621334	37551039	0.96	0.255413023536062	1.08	0.159408631830651	0.0483417130125513	0.183612949130593	0.0051	0.0032	0.1082	0.0113	0.0435	0.0137	0.0128	0.0241	0.0023	0.028	0.0381	0.1437	0.0025	0.035	0.135	0.0101	0.0149	0.0033	0.0021	0.0172	0.014	0.1282	0.0266	0.131	0.0403	0.0015
20	rs79424561	37552926	0.96	0.255413023536062	1.08	0.159408631830651	0.048534456363269	0.185647165013415	0.0051	0.0032	0.1082	0.0114	0.0435	0.0137	0.0128	0.0241	0.0023	0.028	0.0381	0.1437	0.0025	0.035	0.135	0.0101	0.0149	0.0033	0.0021	0.0172	0.014	0.1282	0.0266	0.131	0.0403	0.0015
20	rs16987681	37560386	0.96	0.255413023536062	1.08	0.159408631830651	0.0500786954338031	0.180878975749788	0.0051	0.0033	0.1081	0.0115	0.0432	0.0138	0.0129	0.024	0.0023	0.0279	0.0381	0.1438	0.0025	0.0349	0.1349	0.0102	0.0151	0.0033	0.0021	0.0174	0.014	0.1283	0.0266	0.131	0.04	0.0015
20	rs1569539	37576160	0.96	0.255413023536062	1.08	0.159408631830651	0.0503255121586188	0.18118205421371	0.0051	0.0033	0.1081	0.0116	0.0432	0.0138	0.0129	0.024	0.0023	0.0278	0.0381	0.1438	0.0025	0.0349	0.135	0.0103	0.0151	0.0033	0.0021	0.0174	0.014	0.1283	0.0266	0.131	0.04	0.0015
20	rs117522937	37582823	0.96	0.255413023536062	1.09	0.136985182682918	0.0512208339048671	0.184120783360023	0.0051	0.0033	0.108	0.0117	0.043	0.0139	0.0129	0.024	0.0023	0.0277	0.0381	0.1438	0.0024	0.0348	0.1351	0.0104	0.0152	0.0034	0.0021	0.0175	0.014	0.1285	0.0265	0.131	0.0398	0.0015
20	rs72623596	37585212	0.96	0.255413023536062	1.09	0.136985182682918	0.0521774507797284	0.18330847945307	0.0051	0.0033	0.1079	0.0118	0.0428	0.0139	0.013	0.024	0.0023	0.0276	0.0381	0.1437	0.0024	0.0348	0.1352	0.0105	0.0153	0.0034	0.0021	0.0176	0.0139	0.1286	0.0265	0.131	0.0396	0.0014
20	rs17829669	37590581	0.96	0.255413023536062	1.09	0.136985182682918	0.0532828806734005	0.192001641399464	0.0051	0.0033	0.108	0.0118	0.0425	0.0139	0.013	0.0241	0.0023	0.0272	0.0381	0.1438	0.0024	0.0348	0.136	0.0105	0.0152	0.0034	0.0021	0.0174	0.0139	0.1289	0.0265	0.1309	0.0394	0.0014
20	rs80279978	37597522	0.96	0.255413023536062	1.09	0.136985182682918	0.0548043045460558	0.197490935376737	0.0051	0.0033	0.108	0.0119	0.0422	0.0139	0.013	0.0241	0.0023	0.027	0.0381	0.144	0.0024	0.0347	0.1361	0.0106	0.0152	0.0034	0.0021	0.0173	0.0138	0.1291	0.0265	0.1309	0.0394	0.0014
20	rs36053162	37621052	0.96	0.255413023536062	1.09	0.136985182682918	0.0546822321024157	0.202927074854229	0.0051	0.0033	0.1079	0.0119	0.0419	0.014	0.0131	0.0241	0.0023	0.0268	0.0381	0.144	0.0024	0.0347	0.1362	0.0107	0.0153	0.0035	0.0021	0.0172	0.0138	0.1295	0.0264	0.131	0.0392	0.0014
20	rs117749076	37621333	0.96	0.255413023536062	1.09	0.136985182682918	0.0548217583162424	0.203767785973492	0.0051	0.0033	0.1079	0.0119	0.0419	0.014	0.0131	0.0241	0.0023	0.0266	0.0381	0.144	0.0025	0.0347	0.1362	0.0107	0.0153	0.0035	0.0021	0.0172	0.0138	0.1295	0.0265	0.131	0.0393	0.0014
20	rs3764703	37643659	0.96	0.255413023536062	1.09	0.136985182682918	0.0549090828717052	0.205241821329961	0.0051	0.0034	0.1079	0.012	0.0418	0.014	0.0132	0.0241	0.0023	0.0265	0.0381	0.144	0.0025	0.0347	0.1362	0.0107	0.0153	0.0035	0.0021	0.0172	0.0137	0.1297	0.0265	0.131	0.0392	0.0014
20	rs13040864	37660672	0.96	0.255413023536062	1.09	0.136985182682918	0.0580604606993615	0.205031027814134	0.0051	0.0033	0.1078	0.012	0.0418	0.014	0.0131	0.0241	0.0023	0.0264	0.038	0.1441	0.0025	0.0348	0.1363	0.0108	0.0152	0.0035	0.0021	0.0171	0.0136	0.1295	0.0266	0.1311	0.0391	0.0013
20	rs146274322	37667148	0.96	0.255413023536062	1.09	0.136985182682918	0.0610293191003281	0.206613737835211	0.0051	0.0033	0.1077	0.012	0.0418	0.0141	0.0131	0.0241	0.0023	0.0264	0.038	0.1441	0.0025	0.0348	0.1364	0.0109	0.0152	0.0035	0.0022	0.0171	0.0136	0.1293	0.0267	0.1312	0.0391	0.0013
20	rs3752302	37667182	0.96	0.255413023536062	1.09	0.136985182682918	0.0610855722356237	0.206930766070822	0.0051	0.0033	0.1077	0.012	0.0418	0.0141	0.0131	0.0241	0.0023	0.0264	0.038	0.1441	0.0025	0.0348	0.1364	0.0109	0.0152	0.0035	0.0022	0.0171	0.0136	0.1293	0.0267	0.1312	0.0391	0.0013
20	rs6129156	37672209	0.96	0.255413023536062	1.09	0.136985182682918	0.0669846087752095	0.215765508792263	0.0052	0.0033	0.1077	0.012	0.0418	0.0141	0.0131	0.0242	0.0023	0.0263	0.038	0.1441	0.0025	0.0347	0.1363	0.0109	0.0151	0.0035	0.0022	0.017	0.0135	0.1294	0.0267	0.1315	0.0391	0.0013
20	rs4812357	37683071	0.96	0.255413023536062	1.09	0.136985182682918	0.0805215085350984	0.232365587841806	0.0052	0.0033	0.1074	0.0122	0.0419	0.0141	0.0131	0.0238	0.0023	0.0261	0.0379	0.1429	0.0025	0.0345	0.138	0.0109	0.0152	0.0035	0.0021	0.0166	0.0134	0.1297	0.0268	0.1327	0.0385	0.0013
20	rs6129166	37688825	0.96	0.255413023536062	1.09	0.136985182682918	0.0669447580168334	0.241313805565374	0.0053	0.0033	0.1075	0.0122	0.0419	0.0141	0.013	0.0239	0.0024	0.0261	0.0378	0.1431	0.0025	0.0346	0.1379	0.0109	0.0152	0.0035	0.0018	0.0165	0.0135	0.1293	0.027	0.1328	0.0385	0.0014
20	rs926392	37690464	0.96	0.255413023536062	1.09	0.136985182682918	0.0636525229325186	0.241313805565374	0.0053	0.0033	0.1074	0.0122	0.0419	0.0141	0.013	0.0241	0.0023	0.0261	0.0378	0.1431	0.0025	0.0346	0.138	0.0109	0.0152	0.0035	0.0018	0.0165	0.0135	0.1293	0.027	0.1328	0.0385	0.0014
20	rs80047109	37700340	0.96	0.255413023536062	1.09	0.136985182682918	0.0677246500481653	0.271095530975335	0.0055	0.0034	0.1074	0.0122	0.0418	0.0143	0.0129	0.0242	0.0023	0.0261	0.0377	0.1426	0.0023	0.0346	0.1389	0.0109	0.0156	0.0034	0.0019	0.0164	0.0135	0.1293	0.027	0.1331	0.0379	0.0014
20	rs74789418	37705775	0.96	0.255413023536062	1.09	0.136985182682918	0.0699767714034975	0.262263898494917	0.0055	0.0034	0.1075	0.0121	0.0418	0.0144	0.0129	0.0242	0.0022	0.026	0.0377	0.1422	0.0023	0.0344	0.139	0.0109	0.0158	0.0035	0.0019	0.0163	0.0134	0.1295	0.027	0.1332	0.0376	0.0014
20	rs58447402	37710817	0.96	0.255413023536062	1.09	0.136985182682918	0.0766533589608168	0.27757517708585	0.0055	0.0034	0.1076	0.0121	0.0418	0.0145	0.0129	0.0242	0.0022	0.026	0.0377	0.1421	0.0022	0.0344	0.1391	0.0109	0.0158	0.0035	0.002	0.0162	0.0134	0.1295	0.027	0.1332	0.0375	0.0014
20	rs61387464	37715912	0.96	0.255413023536062	1.1	0.116987187387052	0.0896340217665912	0.28550624581189	0.0055	0.0034	0.1079	0.0121	0.042	0.0146	0.0132	0.0242	0.0021	0.0261	0.0378	0.141	0.0022	0.0342	0.1397	0.0109	0.0161	0.0034	0.002	0.0159	0.0132	0.1296	0.0269	0.1335	0.0373	0.0015
20	rs6071653	37717550	0.96	0.255413023536062	1.1	0.116987187387052	0.0913513657508996	0.299191496639808	0.0055	0.0034	0.108	0.0121	0.042	0.0146	0.0132	0.0242	0.0021	0.026	0.0378	0.141	0.0022	0.0341	0.1398	0.011	0.0161	0.0034	0.002	0.0159	0.0132	0.1296	0.0269	0.1334	0.0373	0.0015
20	rs117727082	37721601	0.96	0.255413023536062	1.1	0.116987187387052	0.088436988863279	0.284569635300239	0.0055	0.0034	0.108	0.0121	0.042	0.0146	0.0133	0.0243	0.0021	0.0262	0.0377	0.1408	0.0022	0.0341	0.1399	0.011	0.0161	0.0034	0.002	0.0159	0.0132	0.1297	0.0268	0.1332	0.0373	0.0015
20	rs6028277	37728157	0.96	0.255413023536062	1.1	0.116987187387052	0.113112313375266	0.295633643836388	0.0055	0.0033	0.1082	0.0121	0.0417	0.0149	0.0134	0.0245	0.002	0.0276	0.0373	0.1399	0.002	0.0337	0.1415	0.0112	0.0163	0.0035	0.0021	0.0157	0.0131	0.1303	0.0263	0.1318	0.0371	0.0015
20	rs80303379	37728239	0.96	0.255413023536062	1.1	0.116987187387052	0.110901437975591	0.287851872625035	0.0055	0.0033	0.1082	0.0121	0.0417	0.0149	0.0134	0.0244	0.002	0.0276	0.0373	0.1399	0.002	0.0336	0.1415	0.0112	0.0163	0.0035	0.0021	0.0157	0.0131	0.1303	0.0263	0.1318	0.0371	0.0015
20	rs6129181	37732176	0.96	0.255413023536062	1.1	0.116987187387052	0.110819053376275	0.276762643611842	0.0055	0.0033	0.1082	0.012	0.0416	0.0149	0.0134	0.0244	0.002	0.0278	0.0373	0.14	0.002	0.0336	0.1416	0.0111	0.0162	0.0035	0.0021	0.0157	0.013	0.1304	0.0263	0.1321	0.037	0.0015
20	rs74803188	37744162	0.96	0.255413023536062	1.1	0.116987187387052	0.111561875756422	0.272711009062895	0.0055	0.0032	0.1082	0.012	0.0417	0.0148	0.0133	0.0245	0.002	0.0279	0.0373	0.1399	0.002	0.0336	0.1415	0.0111	0.0162	0.0036	0.0021	0.0155	0.013	0.1305	0.0263	0.1321	0.037	0.0015
20	rs117796462	37746441	0.96	0.255413023536062	1.1	0.116987187387052	0.110216054303127	0.267184636499526	0.0055	0.0032	0.1083	0.012	0.0417	0.0148	0.0133	0.0245	0.002	0.0279	0.0372	0.1399	0.002	0.0336	0.1415	0.0111	0.0162	0.0036	0.0021	0.0155	0.013	0.1305	0.0263	0.1321	0.0369	0.0015
20	rs113057175	37794915	0.96	0.255413023536062	1.1	0.116987187387052	0.132231406381997	0.281298917916753	0.0054	0.0032	0.1091	0.0117	0.0415	0.0149	0.0132	0.0246	0.0021	0.028	0.037	0.1398	0.0019	0.0333	0.1416	0.0113	0.0161	0.0037	0.0021	0.0153	0.0129	0.1306	0.0262	0.1325	0.0367	0.0015
20	rs910100	37800263	0.96	0.255413023536062	1.12	0.083651866997597	0.136866601356272	0.292796633443496	0.0054	0.0032	0.1092	0.0117	0.0414	0.0149	0.0132	0.0246	0.0021	0.028	0.0369	0.1398	0.0019	0.0332	0.1416	0.0113	0.0161	0.0037	0.0021	0.0153	0.0129	0.1306	0.0262	0.1326	0.0367	0.0016
20	rs6028312	37800457	0.96	0.255413023536062	1.07	0.184406357471863	0.138905054443895	0.293977715466915	0.0055	0.0032	0.1092	0.0117	0.0414	0.0149	0.0132	0.0246	0.0021	0.028	0.0369	0.1398	0.0019	0.0332	0.1416	0.0113	0.0161	0.0037	0.0021	0.0153	0.0129	0.1306	0.0262	0.1326	0.0367	0.0016
20	rs761278	37803173	0.96	0.255413023536062	1.07	0.184406357471863	0.124335917852506	0.28550624581189	0.0055	0.0033	0.1093	0.0117	0.0414	0.0149	0.013	0.0245	0.0021	0.028	0.0369	0.1398	0.0019	0.0332	0.1418	0.0114	0.0162	0.0037	0.002	0.0152	0.0128	0.1308	0.0262	0.1326	0.0368	0.0015
20	rs117674756	37804920	0.96	0.255413023536062	1.07	0.184406357471863	0.121556216812483	0.274908181287383	0.0055	0.0033	0.1093	0.0117	0.0414	0.0149	0.013	0.0244	0.002	0.0281	0.0369	0.1398	0.0019	0.0332	0.1418	0.0114	0.0162	0.0037	0.002	0.0152	0.0128	0.1308	0.0262	0.1326	0.0368	0.0015
20	rs17184074	37805444	0.96	0.255413023536062	1.07	0.184406357471863	0.120339493024542	0.274445166579399	0.0055	0.0033	0.1093	0.0117	0.0414	0.0149	0.013	0.0244	0.002	0.0281	0.0369	0.1398	0.0019	0.0332	0.1418	0.0114	0.0162	0.0037	0.002	0.0152	0.0128	0.1308	0.0262	0.1326	0.0368	0.0015
20	rs117874255	37816895	0.96	0.255413023536062	1.07	0.184406357471863	0.117700377141321	0.263291458474518	0.0054	0.0033	0.1094	0.0117	0.0415	0.015	0.013	0.0245	0.002	0.0282	0.0369	0.1397	0.0019	0.0333	0.1416	0.0114	0.0162	0.0036	0.002	0.0152	0.0128	0.1308	0.0262	0.1326	0.0368	0.0015
20	rs209909	37829118	0.96	0.255413023536062	1.07	0.184406357471863	0.116649081324515	0.258279806900882	0.0054	0.0033	0.1095	0.0117	0.0416	0.0151	0.0129	0.0245	0.002	0.0282	0.0369	0.1396	0.0019	0.0334	0.1414	0.0114	0.0162	0.0036	0.002	0.0151	0.0128	0.1307	0.0263	0.1326	0.0367	0.0015
20	rs76649376	37839939	0.96	0.255413023536062	1.07	0.184406357471863	0.119101537157303	0.258961436124977	0.0054	0.0033	0.1095	0.0116	0.0416	0.0151	0.0129	0.0245	0.002	0.0283	0.0369	0.1395	0.0019	0.0334	0.1412	0.0115	0.0163	0.0036	0.0019	0.015	0.0129	0.1308	0.0263	0.1327	0.0367	0.0015
20	rs76764973	37840698	0.96	0.255413023536062	1.07	0.184406357471863	0.118042579927989	0.259871150888827	0.0054	0.0033	0.1095	0.0116	0.0416	0.0151	0.0129	0.0245	0.002	0.0283	0.0369	0.1395	0.0019	0.0334	0.1412	0.0115	0.0163	0.0036	0.0019	0.015	0.0129	0.1308	0.0263	0.1327	0.0367	0.0015
20	rs112693623	37844900	0.96	0.255413023536062	1.06	0.212122118160079	0.118271053221698	0.257598741761976	0.0054	0.0033	0.1095	0.0116	0.0416	0.0151	0.0128	0.0245	0.002	0.0284	0.037	0.1395	0.0019	0.0335	0.1411	0.0115	0.0162	0.0036	0.0019	0.015	0.0129	0.1307	0.0264	0.1326	0.0367	0.0015
20	rs6028335	37845477	0.96	0.255413023536062	1.06	0.212122118160079	0.118585645751516	0.258393372625069	0.0054	0.0032	0.1096	0.0116	0.0416	0.0152	0.0128	0.0245	0.002	0.0284	0.037	0.1394	0.0019	0.0335	0.1411	0.0115	0.0162	0.0036	0.0019	0.015	0.0129	0.1307	0.0264	0.1326	0.0367	0.0015
20	rs77493580	37852840	0.96	0.255413023536062	1.06	0.212122118160079	0.111589446517454	0.263977194986213	0.0054	0.0033	0.1095	0.0115	0.0416	0.0152	0.0128	0.0244	0.002	0.0285	0.037	0.1393	0.002	0.0337	0.1411	0.0115	0.0161	0.0035	0.002	0.0148	0.0129	0.1306	0.0265	0.1329	0.0367	0.0015
20	rs117692315	37857231	0.96	0.255413023536062	1.06	0.212122118160079	0.110325539371771	0.275487288011434	0.0054	0.0033	0.1095	0.0114	0.0416	0.0152	0.0128	0.0244	0.0021	0.0285	0.037	0.1393	0.002	0.0338	0.1411	0.0115	0.0161	0.0035	0.0021	0.0148	0.0129	0.1306	0.0264	0.133	0.0367	0.0016
20	rs74513807	37865159	0.96	0.255413023536062	1.05	0.24269399207398	0.111203838246846	0.288674221462003	0.0054	0.0033	0.1095	0.0114	0.0416	0.0152	0.0128	0.0244	0.0021	0.0285	0.037	0.1393	0.002	0.0338	0.1411	0.0115	0.0161	0.0035	0.0021	0.0148	0.0129	0.1306	0.0263	0.133	0.0368	0.0016
20	rs55758742	37867471	0.96	0.255413023536062	1.04	0.276253925711104	0.110407697245881	0.285974903063101	0.0054	0.0033	0.1095	0.0114	0.0416	0.0152	0.0128	0.0244	0.0021	0.0285	0.037	0.1393	0.002	0.0338	0.1411	0.0115	0.0161	0.0035	0.0021	0.0148	0.0129	0.1306	0.0263	0.133	0.0368	0.0016
20	rs117575911	37876338	0.96	0.255413023536062	1.04	0.276253925711104	0.119935578485868	0.303955160435429	0.0055	0.0033	0.1096	0.0113	0.0415	0.0152	0.0128	0.0244	0.0021	0.0288	0.037	0.1391	0.002	0.0339	0.1414	0.0115	0.0161	0.0035	0.0021	0.0147	0.0129	0.1298	0.0264	0.1329	0.0368	0.0016
20	rs932428	37876772	0.96	0.255413023536062	1.03	0.312927433563081	0.144354163398015	0.292324603927345	0.0055	0.0032	0.1097	0.0111	0.0414	0.0154	0.0129	0.0245	0.0022	0.0292	0.0371	0.1386	0.0021	0.0342	0.142	0.0117	0.0162	0.0035	0.0022	0.0145	0.0129	0.1282	0.0266	0.1326	0.0368	0.0018
20	rs2206747	37878814	0.96	0.255413023536062	1.03	0.312927433563081	0.179213425175455	0.31306782631699	0.0056	0.0032	0.11	0.011	0.0402	0.0159	0.0131	0.0247	0.0024	0.0296	0.0373	0.1384	0.0022	0.0344	0.1424	0.0117	0.0161	0.0036	0.0023	0.0145	0.013	0.1271	0.0267	0.1319	0.0371	0.0019
20	rs729520	37881769	0.96	0.255413023536062	1.03	0.312927433563081	0.188233625152851	0.346569537558563	0.0056	0.0032	0.11	0.0109	0.0402	0.0159	0.0131	0.0247	0.0024	0.0296	0.0374	0.1383	0.0022	0.0346	0.1425	0.0118	0.0161	0.0036	0.0023	0.0145	0.0131	0.1269	0.0267	0.1318	0.037	0.0019
20	rs6124128	37884312	0.96	0.255413023536062	1.02	0.35283343175317	0.196041465827433	0.353162798546631	0.0056	0.0032	0.1101	0.0108	0.0401	0.0159	0.0131	0.0246	0.0024	0.0297	0.0375	0.1384	0.0022	0.0346	0.1425	0.0118	0.0161	0.0035	0.0023	0.0145	0.0131	0.1267	0.0268	0.1317	0.0371	0.0019
20	rs6028364	37889503	0.96	0.255413023536062	1.02	0.35283343175317	0.176734898666424	0.321531407595795	0.0057	0.0031	0.1101	0.0108	0.0401	0.0159	0.0134	0.0243	0.0023	0.0297	0.0375	0.1385	0.0022	0.0346	0.1426	0.0119	0.0161	0.0035	0.0024	0.0144	0.0131	0.1267	0.0268	0.1317	0.0371	0.002
20	rs116866960	37900406	0.96	0.255413023536062	1.02	0.35283343175317	0.161558297697988	0.312586216985442	0.0054	0.0032	0.1099	0.0113	0.0392	0.0162	0.0136	0.0245	0.0022	0.0294	0.037	0.1398	0.0021	0.0341	0.1433	0.012	0.0164	0.0025	0.0022	0.0142	0.0136	0.1264	0.0262	0.1325	0.037	0.002
20	rs7262330	37903682	0.96	0.255413023536062	1.02	0.35283343175317	0.163286270750771	0.320197003853536	0.0054	0.0032	0.1099	0.0113	0.0392	0.0162	0.0136	0.0245	0.0022	0.0294	0.037	0.1398	0.0021	0.0341	0.1433	0.012	0.0164	0.0025	0.0022	0.0142	0.0136	0.1264	0.0262	0.1325	0.037	0.002
20	rs113792963	37918507	0.96	0.255413023536062	1.02	0.35283343175317	0.158202717863132	0.297766816158571	0.0054	0.0032	0.1099	0.0114	0.0391	0.0163	0.0136	0.0245	0.0022	0.0293	0.0369	0.1399	0.0021	0.0342	0.1434	0.012	0.0164	0.0022	0.0021	0.0142	0.0137	0.1265	0.0262	0.1325	0.037	0.002
20	rs116900646	37919940	0.96	0.255413023536062	1	0.442785362986439	0.158543228653173	0.303477778828455	0.0054	0.0032	0.1099	0.0114	0.0391	0.0163	0.0136	0.0245	0.0022	0.0293	0.0369	0.1399	0.0021	0.0342	0.1434	0.012	0.0164	0.0022	0.0021	0.0142	0.0137	0.1265	0.0262	0.1325	0.037	0.002
20	rs73113390	37927072	0.96	0.255413023536062	1	0.442785362986439	0.155932402636275	0.298953907724961	0.0054	0.0032	0.11	0.0114	0.0391	0.0163	0.0136	0.0245	0.0022	0.0293	0.0368	0.14	0.0021	0.0342	0.1434	0.012	0.0165	0.0022	0.0021	0.0141	0.0137	0.1264	0.0262	0.1325	0.0371	0.002
20	rs725259	37931218	0.96	0.255413023536062	1	0.442785362986439	0.163424974084832	0.326885308073674	0.0054	0.0032	0.11	0.0115	0.039	0.0164	0.0136	0.0245	0.0021	0.0293	0.0368	0.1402	0.0021	0.0342	0.1434	0.0121	0.0165	0.0022	0.002	0.0141	0.0137	0.1265	0.0262	0.1325	0.0371	0.002
20	rs36104096	37934996	0.96	0.255413023536062	1	0.442785362986439	0.153313689430482	0.32371849835209	0.0053	0.0032	0.1101	0.0116	0.0389	0.0165	0.0136	0.0245	0.0021	0.0295	0.0365	0.1403	0.002	0.0343	0.1432	0.0121	0.0166	0.0023	0.002	0.0139	0.0139	0.1266	0.0261	0.1321	0.0373	0.0019
20	rs114648806	37935033	0.96	0.255413023536062	1	0.442785362986439	0.152513197490841	0.322624407591086	0.0053	0.0032	0.1101	0.0116	0.0389	0.0165	0.0136	0.0246	0.0021	0.0295	0.0365	0.1403	0.002	0.0343	0.1432	0.0121	0.0166	0.0023	0.002	0.0139	0.0139	0.1266	0.0261	0.1321	0.0373	0.0019
20	rs77276753	37936416	0.96	0.255413023536062	1	0.442785362986439	0.149994646476664	0.325666233661888	0.0053	0.0032	0.1101	0.0116	0.0388	0.0165	0.0135	0.0246	0.0021	0.0295	0.0365	0.1403	0.002	0.0344	0.1432	0.0121	0.0166	0.0023	0.002	0.0138	0.0139	0.1266	0.026	0.132	0.0373	0.0019
20	rs6071688	37976363	0.96	0.255413023536062	1	0.442785362986439	0.147468271862202	0.287147570753528	0.0052	0.0031	0.1103	0.0117	0.0386	0.0167	0.0132	0.0248	0.002	0.0302	0.0361	0.1404	0.0021	0.035	0.143	0.0123	0.0167	0.0024	0.0019	0.0133	0.0142	0.1268	0.0257	0.1309	0.0378	0.0019
20	rs112501400	37987385	0.96	0.255413023536062	1.01	0.39608418712213	0.147860317284306	0.284803699847686	0.0052	0.0031	0.1102	0.0117	0.0386	0.0167	0.0132	0.0248	0.0019	0.0302	0.0361	0.1403	0.0021	0.035	0.143	0.0123	0.0167	0.0024	0.0019	0.0132	0.0142	0.1268	0.0257	0.131	0.0379	0.0019
20	rs113503486	37988055	0.96	0.255413023536062	1	0.442785362986439	0.14792571831383	0.283984731142961	0.0052	0.0031	0.1102	0.0117	0.0386	0.0167	0.0132	0.0248	0.0019	0.0302	0.0361	0.1403	0.0021	0.035	0.143	0.0123	0.0167	0.0024	0.0019	0.0132	0.0142	0.1268	0.0257	0.131	0.0379	0.0019
20	rs7263998	38022796	0.96	0.255413023536062	1	0.442785362986439	0.157183769263508	0.30814180745791	0.0052	0.0032	0.1102	0.0118	0.0386	0.0168	0.0131	0.0248	0.0019	0.0304	0.0361	0.1403	0.0021	0.0351	0.1429	0.0123	0.0168	0.0024	0.0019	0.0131	0.0143	0.1268	0.0257	0.1307	0.0379	0.0019
20	rs76115185	38042252	0.96	0.255413023536062	1.01	0.39608418712213	0.150489762160513	0.283400194839941	0.0051	0.0032	0.1104	0.0118	0.0386	0.0167	0.0131	0.0248	0.0019	0.0305	0.0361	0.1404	0.0021	0.0352	0.1429	0.0123	0.0168	0.0024	0.0019	0.0131	0.0143	0.1268	0.0257	0.1305	0.038	0.0019
20	rs62203014	38042871	0.96	0.255413023536062	1.03	0.312927433563081	0.150919644704605	0.283867794437624	0.0051	0.0032	0.1104	0.0118	0.0386	0.0167	0.0131	0.0248	0.0019	0.0305	0.0361	0.1404	0.0021	0.0352	0.1429	0.0123	0.0168	0.0024	0.0019	0.0131	0.0143	0.1268	0.0256	0.1306	0.038	0.0019
20	rs6016071	38051139	0.96	0.255413023536062	1.04	0.276253925711104	0.157998618102469	0.285389118141479	0.0051	0.0032	0.1106	0.0118	0.0386	0.0167	0.0131	0.0249	0.0019	0.0305	0.036	0.1405	0.0021	0.0352	0.1429	0.0123	0.0168	0.0024	0.0019	0.0131	0.0143	0.1268	0.0256	0.1302	0.0381	0.0019
20	rs117323909	38051244	0.96	0.255413023536062	1.05	0.24269399207398	0.158032623963303	0.285272005136179	0.0051	0.0032	0.1106	0.0118	0.0386	0.0167	0.0131	0.0249	0.0019	0.0305	0.036	0.1405	0.0021	0.0352	0.1429	0.0123	0.0168	0.0024	0.0019	0.0131	0.0143	0.1268	0.0256	0.1302	0.0381	0.0019
20	rs7268711	38070211	0.96	0.255413023536062	1.05	0.24269399207398	0.156574260159494	0.286678328200725	0.0051	0.0032	0.1107	0.0118	0.0385	0.0167	0.0131	0.0249	0.0019	0.0306	0.036	0.1407	0.0021	0.0352	0.1427	0.0123	0.0168	0.0024	0.0019	0.013	0.0144	0.1265	0.0256	0.1302	0.0382	0.0018
20	rs77426179	38079249	0.96	0.255413023536062	1.06	0.212122118160079	0.155932402636275	0.2803665557511	0.005	0.0031	0.1109	0.0119	0.0385	0.0168	0.0131	0.0249	0.0017	0.0306	0.036	0.1408	0.0021	0.0353	0.1425	0.0123	0.017	0.0024	0.0018	0.013	0.0145	0.1265	0.0255	0.1302	0.0382	0.0019
20	rs73110955	38085326	0.96	0.255413023536062	1.06	0.212122118160079	0.156743428323923	0.284101682562465	0.0049	0.0031	0.1109	0.0119	0.0384	0.0168	0.0131	0.0249	0.0017	0.0307	0.036	0.1408	0.0021	0.0353	0.1425	0.0123	0.017	0.0024	0.0018	0.0131	0.0145	0.1264	0.0255	0.1302	0.0382	0.0019
20	rs16988087	38087936	0.96	0.255413023536062	1.06	0.212122118160079	0.157048202246783	0.287617046972119	0.0049	0.0031	0.1109	0.0119	0.0384	0.0168	0.0131	0.0249	0.0017	0.0307	0.036	0.1408	0.0021	0.0353	0.1425	0.0123	0.017	0.0024	0.0018	0.0131	0.0145	0.1264	0.0255	0.1302	0.0382	0.0019
20	rs6124157	38090481	0.96	0.255413023536062	1.06	0.212122118160079	0.165513801168971	0.293386994562684	0.0048	0.0031	0.1109	0.012	0.0384	0.017	0.0132	0.025	0.0015	0.0307	0.036	0.1408	0.002	0.0353	0.1424	0.0123	0.0171	0.0024	0.0018	0.0131	0.0146	0.1262	0.0255	0.1301	0.0381	0.0019
20	rs6016078	38118190	0.97	0.222305343836028	1.06	0.212122118160079	0.167864669741214	0.275139778890467	0.0048	0.0031	0.1108	0.0122	0.0383	0.0168	0.0132	0.0249	0.0015	0.0308	0.0355	0.1412	0.002	0.0352	0.1428	0.0125	0.0173	0.0024	0.0018	0.0131	0.0149	0.1257	0.0253	0.1302	0.038	0.0019
20	rs117485556	38121222	0.97	0.222305343836028	1.06	0.212122118160079	0.167301508732708	0.278388442716817	0.0048	0.0031	0.1107	0.0122	0.0382	0.0167	0.0131	0.0249	0.0015	0.0307	0.0354	0.1411	0.002	0.0353	0.1429	0.0126	0.0173	0.0024	0.0018	0.0131	0.015	0.1257	0.0253	0.1301	0.038	0.0019
20	rs75645306	38121476	0.97	0.222305343836028	1.06	0.212122118160079	0.168393635993264	0.276878674942021	0.0048	0.0031	0.1107	0.0123	0.0382	0.0168	0.0132	0.0249	0.0015	0.0307	0.0354	0.1411	0.002	0.0353	0.1429	0.0126	0.0173	0.0024	0.0018	0.0131	0.0151	0.1257	0.0253	0.1301	0.038	0.0019
20	rs6028466	38129002	0.97	0.222305343836028	1.06	0.212122118160079	0.168358341383208	0.272249140998348	0.0048	0.0031	0.1106	0.0123	0.0382	0.0166	0.0131	0.0249	0.0015	0.0307	0.0353	0.1411	0.002	0.0356	0.1431	0.0126	0.0173	0.0024	0.0018	0.0131	0.0152	0.1257	0.0254	0.13	0.038	0.0019
20	rs76407454	38137264	0.97	0.222305343836028	1.06	0.212122118160079	0.154955721118883	0.262035722368887	0.005	0.0031	0.1103	0.0124	0.0381	0.0163	0.013	0.0249	0.0016	0.0308	0.0351	0.1408	0.002	0.0361	0.1435	0.0126	0.0174	0.0025	0.0018	0.0131	0.0154	0.1257	0.0254	0.1297	0.038	0.002
20	rs6129355	38145701	0.97	0.222305343836028	1.06	0.212122118160079	0.162075558298139	0.274329450530851	0.005	0.0031	0.1102	0.0124	0.0381	0.0162	0.0129	0.0249	0.0016	0.0308	0.0351	0.1408	0.002	0.0363	0.1436	0.0126	0.0174	0.0025	0.0017	0.0131	0.0154	0.1257	0.0254	0.1296	0.038	0.002
20	rs1884371	38152841	0.97	0.222305343836028	1.06	0.212122118160079	0.152546501859827	0.272942033827766	0.005	0.0031	0.1102	0.0125	0.0381	0.0162	0.013	0.0249	0.0016	0.0308	0.0348	0.1407	0.002	0.0362	0.1435	0.0127	0.0175	0.0025	0.0017	0.013	0.0156	0.1257	0.0253	0.1296	0.0381	0.002
20	rs3887337	38161430	0.96	0.255413023536062	1.07	0.184406357471863	0.111782559522904	0.257939203760382	0.0051	0.0031	0.1092	0.0128	0.0381	0.0158	0.0133	0.025	0.0018	0.0312	0.034	0.141	0.0019	0.0363	0.1427	0.013	0.0179	0.0028	0.0016	0.0128	0.0161	0.1263	0.025	0.1285	0.0392	0.0018
20	rs2904139	38162390	0.96	0.255413023536062	1.07	0.184406357471863	0.112335445998431	0.25635159060674	0.0051	0.0031	0.1092	0.0128	0.0381	0.0158	0.0133	0.0249	0.0018	0.0312	0.034	0.141	0.0019	0.0363	0.1427	0.013	0.0179	0.0028	0.0016	0.0128	0.0161	0.1263	0.025	0.1285	0.0393	0.0018
20	rs76340766	38167571	0.96	0.255413023536062	1.07	0.184406357471863	0.103506186472932	0.253411363149183	0.0051	0.0031	0.1091	0.0129	0.0381	0.0158	0.0133	0.025	0.0018	0.0311	0.0339	0.1412	0.0019	0.0365	0.1424	0.013	0.0179	0.0029	0.0015	0.0127	0.0162	0.1257	0.025	0.1291	0.0393	0.0017
20	rs6016095	38172106	0.96	0.255413023536062	1.07	0.184406357471863	0.106721123381773	0.251945265711703	0.0051	0.0031	0.109	0.0129	0.0382	0.0158	0.0133	0.0251	0.0018	0.0311	0.0338	0.1413	0.0019	0.0366	0.1422	0.013	0.018	0.0029	0.0015	0.0127	0.0163	0.1254	0.025	0.1294	0.0393	0.0017
20	rs118128189	38173370	0.96	0.255413023536062	1.07	0.184406357471863	0.103453560146393	0.241980939028418	0.0051	0.0031	0.109	0.0129	0.0382	0.0158	0.0133	0.0251	0.0018	0.0311	0.0338	0.1413	0.0019	0.0366	0.1422	0.0129	0.018	0.0029	0.0015	0.0127	0.0163	0.1254	0.025	0.1293	0.0393	0.0017
20	rs6028516	38190606	0.96	0.255413023536062	1.07	0.184406357471863	0.105385226751703	0.248347895469178	0.0052	0.0031	0.109	0.0129	0.0383	0.0156	0.0134	0.0254	0.0018	0.0312	0.0337	0.1414	0.0018	0.0367	0.1419	0.0128	0.018	0.0029	0.0014	0.0127	0.0168	0.1256	0.0253	0.128	0.0394	0.0017
20	rs13044261	38201675	0.97	0.222305343836028	1.08	0.159408631830651	0.0949477789559068	0.241647298718266	0.0052	0.0031	0.1089	0.0129	0.0383	0.0156	0.0134	0.0255	0.0018	0.0312	0.0336	0.1414	0.0018	0.0368	0.1417	0.0128	0.018	0.0029	0.0014	0.0127	0.0169	0.1257	0.0253	0.1281	0.0393	0.0016
20	rs55747986	38209280	0.97	0.222305343836028	1.08	0.159408631830651	0.116592419210868	0.246331596338012	0.0051	0.0029	0.1082	0.0131	0.0381	0.0155	0.0133	0.0257	0.0017	0.0317	0.0334	0.1421	0.0016	0.0368	0.1417	0.0127	0.0184	0.0033	0.0012	0.0127	0.0173	0.1257	0.0253	0.1279	0.0394	0.0015
20	rs6028533	38214968	0.97	0.222305343836028	1.09	0.136985182682918	0.119791524359299	0.252170644269592	0.0051	0.0028	0.1081	0.0131	0.0381	0.0155	0.0133	0.0257	0.0017	0.0318	0.0334	0.1421	0.0016	0.0369	0.1417	0.0126	0.0185	0.0033	0.0012	0.0127	0.0173	0.1258	0.0253	0.1278	0.0394	0.0015
20	rs75801064	38214973	0.97	0.222305343836028	1.09	0.136985182682918	0.119791524359299	0.252057947031788	0.0051	0.0028	0.1081	0.0131	0.0381	0.0155	0.0133	0.0257	0.0017	0.0318	0.0334	0.1421	0.0016	0.0369	0.1417	0.0126	0.0185	0.0033	0.0012	0.0127	0.0173	0.1258	0.0253	0.1278	0.0394	0.0015
20	rs116853232	38223378	0.97	0.222305343836028	1.09	0.136985182682918	0.120281740145699	0.231378080331614	0.0052	0.0028	0.1079	0.0131	0.0381	0.0154	0.0132	0.0257	0.0017	0.0319	0.0333	0.1421	0.0018	0.0369	0.1415	0.0126	0.0185	0.0034	0.0012	0.0127	0.0174	0.1257	0.0254	0.1277	0.0395	0.0015
20	rs6028538	38224180	0.97	0.222305343836028	1.09	0.136985182682918	0.127752097047658	0.245660658319526	0.0052	0.0028	0.1079	0.0131	0.0381	0.0154	0.0132	0.0257	0.0017	0.0319	0.0333	0.1422	0.0018	0.0369	0.1415	0.0126	0.0185	0.0034	0.0012	0.0127	0.0174	0.1257	0.0254	0.1277	0.0395	0.0015
20	rs6028546	38234418	0.96	0.255413023536062	1.09	0.136985182682918	0.18167502450842	0.248347895469178	0.0064	0.0025	0.1069	0.0133	0.0382	0.015	0.0124	0.0259	0.0018	0.0321	0.0326	0.1419	0.0028	0.0371	0.1418	0.0122	0.0184	0.0039	0.0013	0.013	0.0177	0.1249	0.0255	0.1271	0.0398	0.0016
20	rs11697337	38236027	0.96	0.255413023536062	1.09	0.136985182682918	0.183413382703717	0.243428411070079	0.0064	0.0025	0.1068	0.0132	0.0382	0.015	0.0124	0.026	0.0018	0.0321	0.0326	0.142	0.0029	0.0371	0.1418	0.0122	0.0183	0.004	0.0014	0.0129	0.0177	0.1249	0.0255	0.1271	0.0398	0.0016
20	rs6028561	38254587	0.96	0.255413023536062	1.09	0.136985182682918	0.242025058671032	0.240758311008166	0.0068	0.0024	0.1061	0.0132	0.0378	0.015	0.0123	0.026	0.0017	0.0323	0.0326	0.142	0.0031	0.037	0.1421	0.0124	0.0182	0.0044	0.0018	0.013	0.0177	0.1243	0.0256	0.1271	0.0397	0.0016
20	rs78210110	38259719	0.96	0.255413023536062	1.09	0.136985182682918	0.284427213804391	0.235887693037499	0.0067	0.0024	0.1065	0.0135	0.0377	0.015	0.0124	0.026	0.0017	0.0322	0.0326	0.1419	0.003	0.037	0.1426	0.0124	0.0182	0.0044	0.0018	0.013	0.0178	0.1241	0.0253	0.1264	0.0396	0.0016
20	rs805944	38261718	0.96	0.255413023536062	1.09	0.136985182682918	0.29359279683037	0.229735260309747	0.0067	0.0024	0.1066	0.0134	0.0376	0.015	0.0125	0.026	0.0016	0.0323	0.0327	0.1419	0.003	0.0371	0.1428	0.0123	0.0182	0.0044	0.0018	0.0131	0.0179	0.1241	0.0253	0.1262	0.0396	0.0016
20	rs1395363	38265611	0.96	0.255413023536062	1.1	0.116987187387052	0.338406129967026	0.235336239551216	0.0068	0.0023	0.1066	0.0134	0.0377	0.0149	0.0125	0.026	0.0016	0.0323	0.0325	0.142	0.003	0.0371	0.1429	0.0123	0.0182	0.0044	0.0019	0.0131	0.018	0.124	0.0253	0.1261	0.0398	0.0015
20	rs1623362	38266877	0.96	0.255413023536062	1.1	0.116987187387052	0.340276363846252	0.239759453700918	0.0068	0.0023	0.1066	0.0134	0.0376	0.0149	0.0125	0.026	0.0016	0.0323	0.0325	0.142	0.003	0.0371	0.1429	0.0123	0.0182	0.0044	0.0019	0.0131	0.018	0.124	0.0253	0.1261	0.0398	0.0015
20	rs294414	38267563	0.96	0.255413023536062	1.1	0.116987187387052	0.326278427024202	0.235336239551216	0.0068	0.0024	0.1066	0.0134	0.0376	0.0149	0.0125	0.026	0.0016	0.0323	0.0325	0.1419	0.003	0.0371	0.1429	0.0123	0.0182	0.0044	0.0019	0.0131	0.018	0.124	0.0253	0.1261	0.0398	0.0015
20	rs294416	38269465	0.96	0.255413023536062	1.1	0.116987187387052	0.306399261833842	0.241869709248799	0.0068	0.0024	0.1063	0.0133	0.0376	0.0149	0.0125	0.0261	0.0017	0.0324	0.0326	0.1418	0.003	0.0374	0.1429	0.0122	0.0182	0.0044	0.0019	0.0132	0.018	0.1241	0.0252	0.1262	0.0397	0.0015
20	rs6071752	38269533	0.96	0.255413023536062	1.1	0.116987187387052	0.305857819897889	0.244097403400763	0.0069	0.0024	0.1062	0.0132	0.0376	0.0149	0.0125	0.026	0.0017	0.0324	0.0326	0.1418	0.0029	0.0374	0.1429	0.0122	0.0182	0.0044	0.0019	0.0132	0.018	0.1243	0.0252	0.1262	0.0397	0.0014
20	rs1701858	38272443	0.96	0.255413023536062	1.11	0.0992615496976265	0.280795110120481	0.219204095277494	0.0069	0.0024	0.1062	0.0132	0.0376	0.0149	0.0125	0.026	0.0017	0.0324	0.0327	0.1418	0.0029	0.0374	0.1429	0.0122	0.0182	0.0043	0.0019	0.0132	0.018	0.1243	0.0252	0.1263	0.0397	0.0015
20	rs1123102	38297255	0.96	0.255413023536062	1.12	0.083651866997597	0.257237823783892	0.187689030717356	0.0069	0.0025	0.1058	0.0127	0.0372	0.0144	0.0129	0.026	0.0016	0.0326	0.0328	0.1418	0.0027	0.0368	0.1438	0.0125	0.0187	0.0043	0.0017	0.013	0.0178	0.1242	0.0254	0.1265	0.0401	0.0014
20	rs11698332	38300576	0.96	0.255413023536062	1.12	0.083651866997597	0.259800099322466	0.182700060279102	0.0069	0.0025	0.1059	0.0126	0.0372	0.0143	0.0129	0.026	0.0016	0.0326	0.0327	0.1417	0.0027	0.0368	0.1438	0.0125	0.0188	0.0043	0.0017	0.013	0.0178	0.1243	0.0254	0.1266	0.0402	0.0014
20	rs6016142	38300807	0.96	0.255413023536062	1.12	0.083651866997597	0.259349576830839	0.182801415270337	0.0069	0.0025	0.1059	0.0126	0.0372	0.0143	0.0129	0.026	0.0016	0.0326	0.0327	0.1417	0.0027	0.0368	0.1438	0.0125	0.0188	0.0043	0.0017	0.013	0.0178	0.1243	0.0254	0.1266	0.0402	0.0014
20	rs115608724	38314331	0.97	0.222305343836028	1.12	0.083651866997597	0.218089226208779	0.180374233113658	0.0068	0.0029	0.106	0.0127	0.0371	0.0142	0.0129	0.0259	0.0015	0.0324	0.0326	0.1417	0.002	0.037	0.1434	0.0126	0.0189	0.0043	0.0017	0.013	0.0178	0.1243	0.0257	0.1268	0.0402	0.0013
20	rs111539788	38323690	0.97	0.222305343836028	1.12	0.083651866997597	0.21755761860852	0.182497408189411	0.0068	0.003	0.106	0.0127	0.037	0.0142	0.0129	0.0259	0.0015	0.0324	0.0326	0.1417	0.0019	0.037	0.1433	0.0126	0.0189	0.0043	0.0017	0.013	0.0178	0.1243	0.0257	0.1269	0.0403	0.0013
20	rs71338884	38359675	0.96	0.255413023536062	1.12	0.083651866997597	0.230390097871003	0.194791540756906	0.0068	0.0035	0.1061	0.0128	0.0369	0.0141	0.0129	0.0258	0.0015	0.0322	0.0326	0.1416	0.0013	0.0372	0.1429	0.0128	0.0191	0.0042	0.0016	0.0131	0.0179	0.124	0.026	0.1271	0.0404	0.0013
20	rs6071786	38362239	0.96	0.255413023536062	1.12	0.083651866997597	0.229799821993013	0.190868931332259	0.0068	0.0035	0.1061	0.0128	0.0369	0.0142	0.013	0.0258	0.0015	0.0322	0.0326	0.1416	0.0013	0.0372	0.1428	0.0128	0.0191	0.0042	0.0016	0.0131	0.0179	0.124	0.026	0.1271	0.0404	0.0013
20	rs295186	38367925	0.96	0.255413023536062	1.12	0.083651866997597	0.227614733445414	0.190149301540982	0.0067	0.0035	0.1061	0.0128	0.0369	0.0142	0.013	0.0258	0.0015	0.0322	0.0326	0.1416	0.0012	0.0372	0.1428	0.0128	0.0191	0.0043	0.0016	0.013	0.0178	0.1241	0.026	0.1271	0.0403	0.0013
20	rs2869899	38375192	0.96	0.255413023536062	1.12	0.083651866997597	0.223237929273114	0.190354815795888	0.0067	0.0035	0.1061	0.0129	0.0369	0.0142	0.013	0.0259	0.0015	0.0323	0.0326	0.1416	0.0013	0.0372	0.1426	0.0128	0.0191	0.0043	0.0017	0.013	0.0179	0.1241	0.0261	0.127	0.0404	0.0013
20	rs75991635	38375377	0.96	0.255413023536062	1.13	0.0699995683306186	0.220964223339202	0.200725750430196	0.0067	0.0035	0.1061	0.0129	0.0369	0.0142	0.013	0.0259	0.0015	0.0323	0.0326	0.1415	0.0013	0.0372	0.1425	0.0128	0.0191	0.0043	0.0017	0.013	0.0179	0.1241	0.0261	0.1269	0.0404	0.0013
20	rs17800079	38384990	0.96	0.255413023536062	1.13	0.0699995683306186	0.217190008485221	0.208306422178862	0.0067	0.0035	0.1061	0.013	0.0369	0.0143	0.013	0.026	0.0015	0.0323	0.0326	0.1414	0.0013	0.0372	0.1424	0.0128	0.0191	0.0043	0.0017	0.013	0.0179	0.124	0.0261	0.1268	0.0404	0.0013
20	rs211883	38411695	0.96	0.255413023536062	1.14	0.0581452072437857	0.211878703649563	0.227659807517001	0.0067	0.0036	0.1059	0.0131	0.0369	0.0143	0.013	0.026	0.0016	0.0322	0.0326	0.1413	0.0013	0.0371	0.142	0.0128	0.0192	0.0043	0.0017	0.0131	0.018	0.1241	0.0262	0.1267	0.0405	0.0014
20	rs58561128	38427860	0.96	0.255413023536062	1.14	0.0581452072437857	0.172767771984249	0.250706823069228	0.0068	0.0036	0.1053	0.0132	0.0373	0.0143	0.0131	0.0264	0.0018	0.0322	0.0327	0.1404	0.0015	0.0373	0.1409	0.0128	0.0195	0.0042	0.0017	0.0135	0.0181	0.1238	0.0264	0.1265	0.0402	0.0014
20	rs2024907	38428911	0.96	0.255413023536062	1.14	0.0581452072437857	0.13717903308594	0.228205386790011	0.0069	0.0037	0.1048	0.0133	0.0373	0.0144	0.0132	0.0265	0.0019	0.0322	0.0328	0.1403	0.0016	0.0373	0.1401	0.0128	0.0197	0.0042	0.0016	0.0137	0.0183	0.1238	0.0266	0.1264	0.0403	0.0015
20	rs79882283	38429232	0.96	0.255413023536062	1.14	0.0581452072437857	0.140326884084068	0.258734163767091	0.0069	0.0037	0.1048	0.0133	0.0373	0.0144	0.0132	0.0265	0.0019	0.0322	0.0328	0.1402	0.0016	0.0373	0.1401	0.0128	0.0197	0.0042	0.0016	0.0137	0.0183	0.1238	0.0266	0.1264	0.0403	0.0015
20	rs35954128	38438813	0.95	0.291843936447983	1.14	0.0581452072437857	0.0643488380682789	0.259529890680576	0.0066	0.0044	0.1048	0.0155	0.0359	0.0161	0.0146	0.0278	0.0022	0.0322	0.033	0.1335	0.003	0.0357	0.1289	0.0132	0.0208	0.0038	0.0021	0.014	0.0184	0.1257	0.0288	0.1305	0.041	0.0019
20	rs116866494	38439561	0.95	0.291843936447983	1.14	0.0581452072437857	0.0639033953465452	0.267758661016164	0.0066	0.0044	0.1048	0.0155	0.0359	0.0161	0.0147	0.0278	0.0022	0.0322	0.033	0.1334	0.003	0.0357	0.1289	0.0133	0.0208	0.0038	0.0021	0.014	0.0184	0.1257	0.0288	0.1305	0.041	0.0019
20	rs75695762	38440391	0.95	0.291843936447983	1.14	0.0581452072437857	0.0610668173845888	0.282816026903884	0.0066	0.0045	0.1048	0.0155	0.0359	0.0161	0.0147	0.0278	0.0022	0.0322	0.033	0.1334	0.003	0.0358	0.1288	0.0133	0.0208	0.0038	0.0021	0.014	0.0185	0.1258	0.0288	0.1305	0.041	0.0019
20	rs13042600	38442513	0.95	0.291843936447983	1.14	0.0581452072437857	0.0538500573493319	0.246107885669138	0.0066	0.0045	0.1048	0.0156	0.0359	0.0162	0.0147	0.0278	0.0022	0.0323	0.033	0.1332	0.003	0.0358	0.1288	0.0133	0.0208	0.0038	0.0021	0.014	0.0185	0.1258	0.0288	0.1305	0.041	0.0019
20	rs211869	38444111	0.95	0.291843936447983	1.14	0.0581452072437857	0.0533857046793567	0.244655343842672	0.0066	0.0045	0.1048	0.0156	0.0359	0.0161	0.0147	0.0278	0.0022	0.0323	0.033	0.1332	0.003	0.0358	0.1288	0.0133	0.0208	0.0038	0.0021	0.014	0.0185	0.1258	0.0288	0.1304	0.0411	0.0019
20	rs75002109	38444905	0.95	0.291843936447983	1.13	0.0699995683306186	0.0533171405871914	0.249357999179389	0.0066	0.0045	0.1048	0.0156	0.0359	0.0161	0.0147	0.0278	0.0022	0.0322	0.033	0.1332	0.003	0.0358	0.1288	0.0133	0.0208	0.0038	0.0021	0.014	0.0185	0.1258	0.0288	0.1304	0.041	0.0019
20	rs17801258	38454576	0.95	0.291843936447983	1.13	0.0699995683306186	0.0514045184458481	0.241313805565374	0.0066	0.0045	0.1048	0.0156	0.0359	0.0161	0.0148	0.0278	0.0022	0.0322	0.0331	0.1332	0.0031	0.0356	0.129	0.0133	0.0206	0.0038	0.0022	0.014	0.0185	0.126	0.0288	0.1303	0.041	0.0019
20	rs8114281	38462599	0.95	0.291843936447983	1.13	0.0699995683306186	0.0488245443069531	0.228860641011915	0.0066	0.0045	0.1048	0.0156	0.0359	0.0162	0.0148	0.0278	0.0022	0.0322	0.0331	0.1333	0.0031	0.0355	0.1292	0.0134	0.0204	0.0038	0.0022	0.014	0.0185	0.126	0.0289	0.1302	0.041	0.0019
20	rs211857	38462730	0.95	0.291843936447983	1.13	0.0699995683306186	0.0488083976559253	0.231926527841757	0.0066	0.0045	0.1048	0.0156	0.0359	0.0162	0.0148	0.0278	0.0022	0.0322	0.0331	0.1333	0.0031	0.0355	0.1292	0.0134	0.0204	0.0038	0.0022	0.014	0.0185	0.126	0.0289	0.1302	0.041	0.0019
20	rs16988533	38480509	0.95	0.291843936447983	1.13	0.0699995683306186	0.0438550903997382	0.223852665860229	0.0065	0.0047	0.1048	0.0157	0.0358	0.0161	0.0149	0.0277	0.0023	0.0322	0.033	0.1336	0.0031	0.0354	0.1283	0.0137	0.0203	0.0035	0.0022	0.0141	0.0187	0.126	0.029	0.1303	0.0413	0.002
20	rs73124513	38487241	0.95	0.291843936447983	1.13	0.0699995683306186	0.0429902018038629	0.250481859145932	0.0065	0.0047	0.1047	0.0157	0.0357	0.016	0.0149	0.0276	0.0023	0.0322	0.0329	0.1336	0.0032	0.0354	0.1281	0.0137	0.0202	0.0035	0.0023	0.0141	0.0188	0.1259	0.029	0.1305	0.0413	0.002
20	rs113850503	38494544	0.95	0.291843936447983	1.13	0.0699995683306186	0.0423419092759923	0.242537332880538	0.0065	0.0048	0.1047	0.0156	0.0357	0.016	0.0149	0.0276	0.0023	0.0322	0.0329	0.1337	0.0032	0.0354	0.128	0.0138	0.0201	0.0035	0.0023	0.0141	0.0188	0.1259	0.029	0.1306	0.0413	0.002
20	rs2869920	38501640	0.95	0.291843936447983	1.13	0.0699995683306186	0.0419911309423312	0.23998130709183	0.0065	0.0048	0.1046	0.0156	0.0357	0.016	0.0149	0.0276	0.0023	0.0322	0.0328	0.1337	0.0032	0.0354	0.1279	0.0139	0.0201	0.0036	0.0023	0.0142	0.0188	0.1258	0.0291	0.1307	0.0413	0.0021
20	rs73124534	38509819	0.95	0.291843936447983	1.13	0.0699995683306186	0.0422101332247106	0.226569922258789	0.0064	0.0048	0.1046	0.0156	0.0357	0.016	0.0148	0.0276	0.0023	0.0322	0.0328	0.1337	0.0033	0.0355	0.1278	0.0139	0.02	0.0036	0.0023	0.0142	0.0188	0.1257	0.0291	0.1309	0.0414	0.0021
20	rs2070288	38517692	0.95	0.291843936447983	1.13	0.0699995683306186	0.038482423925257	0.215444059008505	0.0065	0.0049	0.1046	0.0156	0.0357	0.0159	0.0148	0.0276	0.0023	0.0323	0.0329	0.1337	0.0033	0.0357	0.1273	0.014	0.0199	0.0036	0.0023	0.0142	0.0189	0.1255	0.0291	0.1311	0.0414	0.0021
20	rs11699506	38529792	0.94	0.331738599837001	1.13	0.0699995683306186	0.0390618762668224	0.211492539641594	0.0065	0.0049	0.1046	0.0156	0.0358	0.0159	0.0147	0.0277	0.0023	0.0323	0.0329	0.1338	0.0033	0.0358	0.1273	0.0141	0.0198	0.0036	0.0022	0.0141	0.0189	0.1254	0.0292	0.1312	0.0414	0.0021
20	rs73124560	38529881	0.94	0.331738599837001	1.13	0.0699995683306186	0.0390202885823439	0.214587631989389	0.0065	0.0049	0.1046	0.0156	0.0358	0.0159	0.0147	0.0277	0.0023	0.0323	0.0329	0.1338	0.0033	0.0358	0.1273	0.014	0.0198	0.0036	0.0022	0.0141	0.0189	0.1254	0.0292	0.1312	0.0414	0.0021
20	rs6071858	38529958	0.94	0.331738599837001	1.13	0.0699995683306186	0.0389787314331071	0.215015704964201	0.0065	0.0049	0.1046	0.0156	0.0358	0.0159	0.0147	0.0277	0.0023	0.0323	0.0329	0.1338	0.0033	0.0358	0.1273	0.014	0.0198	0.0036	0.0022	0.0141	0.0189	0.1254	0.0292	0.1312	0.0414	0.0021
20	rs117414708	38534990	0.94	0.331738599837001	1.14	0.0581452072437857	0.035401269421807	0.219204095277494	0.0065	0.0049	0.1043	0.0156	0.0358	0.0158	0.0148	0.0277	0.0024	0.0325	0.0328	0.1337	0.0035	0.0358	0.1273	0.0139	0.0198	0.0036	0.0023	0.0141	0.0188	0.1253	0.0292	0.1312	0.0415	0.0021
20	rs36073746	38535375	0.94	0.331738599837001	1.14	0.0581452072437857	0.0352460530177793	0.220498158502243	0.0065	0.0049	0.1043	0.0156	0.0358	0.0158	0.0148	0.0277	0.0024	0.0325	0.0328	0.1337	0.0035	0.0358	0.1273	0.0139	0.0198	0.0036	0.0023	0.0141	0.0188	0.1253	0.0292	0.1312	0.0415	0.0021
20	rs76218566	38536968	0.94	0.331738599837001	1.14	0.0581452072437857	0.0347065232728946	0.216623479164879	0.0065	0.0049	0.1042	0.0156	0.0358	0.0158	0.0148	0.0277	0.0024	0.0326	0.0328	0.1337	0.0035	0.0358	0.1273	0.0139	0.0197	0.0037	0.0023	0.0141	0.0188	0.1253	0.0293	0.1312	0.0415	0.0021
20	rs34985965	38541547	0.94	0.331738599837001	1.12	0.083651866997597	0.0325936709305195	0.208942361440764	0.0066	0.0049	0.1038	0.0155	0.0358	0.0158	0.0149	0.0277	0.0025	0.0327	0.0327	0.1335	0.0038	0.0358	0.1272	0.014	0.0197	0.0037	0.0023	0.014	0.0187	0.1253	0.0294	0.1311	0.0416	0.0021
20	rs75432085	38565762	0.94	0.331738599837001	1.12	0.083651866997597	0.0304790983717485	0.217697515792572	0.0066	0.005	0.1037	0.0154	0.0357	0.0156	0.015	0.0276	0.0026	0.0331	0.0327	0.1334	0.0038	0.0357	0.1272	0.014	0.0196	0.0038	0.0024	0.014	0.0185	0.1251	0.0297	0.1309	0.0417	0.0022
20	rs79265918	38579345	0.94	0.331738599837001	1.12	0.083651866997597	0.0310900188601114	0.243428411070079	0.0067	0.0052	0.1033	0.0154	0.0356	0.0155	0.0151	0.0276	0.0027	0.0331	0.0326	0.1331	0.004	0.0356	0.1276	0.0141	0.0195	0.004	0.0025	0.014	0.018	0.1249	0.0298	0.1306	0.042	0.0024
20	rs77309878	38589838	0.94	0.331738599837001	1.11	0.0992615496976265	0.0320828840379851	0.246107885669138	0.0068	0.0053	0.1033	0.0154	0.0356	0.0155	0.0152	0.0276	0.0028	0.0331	0.0324	0.1331	0.004	0.0356	0.1277	0.0142	0.0195	0.004	0.0026	0.014	0.0179	0.1248	0.0299	0.1305	0.042	0.0024
20	rs729429	38590028	0.94	0.331738599837001	1.09	0.136985182682918	0.0321191815642227	0.240758311008166	0.0068	0.0053	0.1033	0.0154	0.0356	0.0155	0.0152	0.0276	0.0028	0.0331	0.0324	0.1331	0.004	0.0356	0.1277	0.0142	0.0195	0.004	0.0026	0.014	0.0179	0.1248	0.0299	0.1305	0.042	0.0024
20	rs73126576	38590329	0.94	0.331738599837001	1.08	0.159408631830651	0.0318175801563928	0.245101988245849	0.0068	0.0053	0.1033	0.0154	0.0356	0.0155	0.0152	0.0276	0.0028	0.0331	0.0324	0.1331	0.004	0.0356	0.1276	0.0142	0.0195	0.004	0.0026	0.014	0.0179	0.1248	0.0299	0.1305	0.042	0.0024
20	rs35880718	38592816	0.94	0.331738599837001	1.07	0.184406357471863	0.0319983016204136	0.250144533136699	0.0069	0.0054	0.1032	0.0154	0.0355	0.0155	0.0152	0.0276	0.0028	0.033	0.0323	0.1331	0.004	0.0356	0.1276	0.0142	0.0195	0.004	0.0026	0.0139	0.0179	0.1247	0.0299	0.1305	0.042	0.0024
20	rs62212413	38595612	0.94	0.331738599837001	1.07	0.184406357471863	0.0326181351864926	0.261351566669545	0.0069	0.0055	0.1031	0.0154	0.0355	0.0155	0.0152	0.0276	0.0028	0.0331	0.0323	0.1331	0.004	0.0356	0.1275	0.0143	0.0194	0.004	0.0026	0.0139	0.018	0.1247	0.0299	0.1304	0.042	0.0024
20	rs16988669	38606039	0.94	0.331738599837001	1.07	0.184406357471863	0.0347960429299997	0.293150806912992	0.0069	0.0055	0.1029	0.0155	0.0356	0.0154	0.0153	0.0277	0.0028	0.0331	0.0323	0.133	0.004	0.0356	0.1274	0.0144	0.0195	0.0041	0.0026	0.014	0.018	0.1246	0.0298	0.1303	0.0421	0.0024
20	rs12479923	38606110	0.94	0.331738599837001	1.07	0.184406357471863	0.0348216494702936	0.295041918170026	0.0069	0.0055	0.1029	0.0155	0.0356	0.0154	0.0153	0.0277	0.0028	0.0331	0.0323	0.133	0.004	0.0356	0.1274	0.0144	0.0195	0.0041	0.0026	0.014	0.018	0.1246	0.0298	0.1303	0.0421	0.0024
20	rs78490936	38618698	0.94	0.331738599837001	1.07	0.184406357471863	0.0665867994938266	0.268792868923807	0.0072	0.0059	0.1013	0.0165	0.0361	0.0148	0.0161	0.0283	0.0031	0.0339	0.032	0.1326	0.004	0.035	0.1259	0.0152	0.0197	0.0041	0.0026	0.0132	0.0179	0.1231	0.0309	0.1297	0.043	0.0025
20	rs13038780	38621715	0.94	0.331738599837001	1.07	0.184406357471863	0.0725077325129721	0.266725692718978	0.0072	0.0059	0.1012	0.0166	0.0361	0.0148	0.0161	0.0283	0.0031	0.0339	0.032	0.1327	0.004	0.0349	0.1258	0.0153	0.0197	0.0041	0.0026	0.0132	0.0179	0.123	0.0309	0.1297	0.0431	0.0025
20	rs17805535	38637775	0.94	0.331738599837001	1.07	0.184406357471863	0.0714218108109934	0.243428411070079	0.0072	0.0059	0.101	0.0167	0.0362	0.0147	0.0162	0.0284	0.0031	0.0341	0.0319	0.1327	0.004	0.0349	0.1256	0.0154	0.0197	0.0041	0.0026	0.013	0.0179	0.1227	0.031	0.1298	0.0432	0.0025
20	rs182851728	38638572	0.93	0.375229593708928	1.06	0.212122118160079	0.0697923740700397	0.199158311975777	0.0072	0.0059	0.1009	0.0167	0.0363	0.0147	0.0162	0.0284	0.0031	0.0341	0.032	0.1319	0.004	0.0355	0.1257	0.0155	0.0197	0.0041	0.0026	0.0131	0.0179	0.1226	0.031	0.1299	0.0432	0.0025
20	rs2208651	38638936	0.93	0.375229593708928	1.06	0.212122118160079	0.0695061637265376	0.198428254519909	0.0072	0.0059	0.1009	0.0167	0.0363	0.0148	0.0162	0.0285	0.0031	0.0341	0.032	0.1318	0.004	0.0356	0.1257	0.0155	0.0197	0.0041	0.0026	0.0131	0.0179	0.1226	0.031	0.1299	0.0432	0.0025
20	rs4810282	38644589	0.93	0.375229593708928	1.05	0.24269399207398	0.0671840954755219	0.215336944165473	0.0073	0.0059	0.101	0.0168	0.0363	0.0148	0.0162	0.0285	0.0031	0.0342	0.032	0.1318	0.004	0.0356	0.1257	0.0153	0.0196	0.004	0.0026	0.0131	0.0179	0.1226	0.0309	0.1297	0.0432	0.0025
20	rs73909410	38644638	0.93	0.375229593708928	1.05	0.24269399207398	0.0658746489964573	0.21245149490782	0.0073	0.0059	0.101	0.0168	0.0363	0.0148	0.0162	0.0285	0.0031	0.0342	0.032	0.1318	0.004	0.0356	0.1257	0.0153	0.0196	0.004	0.0026	0.0131	0.0178	0.1226	0.0309	0.1296	0.0432	0.0025
20	rs2224540	38645835	0.93	0.375229593708928	1.04	0.276253925711104	0.0638840744147197	0.218450379223358	0.0073	0.0059	0.1011	0.0168	0.0363	0.0148	0.0162	0.0284	0.0031	0.0342	0.032	0.1319	0.004	0.0357	0.1256	0.0153	0.0197	0.004	0.0027	0.0131	0.0178	0.1226	0.0309	0.1295	0.0432	0.0025
20	rs12479552	38653603	0.94	0.331738599837001	1.04	0.276253925711104	0.0813324641777969	0.250706823069228	0.0072	0.0059	0.101	0.0171	0.0365	0.0149	0.0164	0.0284	0.0031	0.0341	0.0321	0.132	0.004	0.036	0.1243	0.0155	0.0199	0.004	0.0027	0.0131	0.0179	0.1222	0.031	0.1292	0.0431	0.0026
20	rs2208646	38655198	0.94	0.331738599837001	1.04	0.276253925711104	0.0910839475766878	0.280716080362443	0.0072	0.006	0.101	0.0171	0.0366	0.0149	0.0165	0.0284	0.0031	0.034	0.0321	0.1317	0.004	0.036	0.1241	0.0155	0.0199	0.004	0.0027	0.0132	0.0179	0.1224	0.0311	0.1291	0.043	0.0026
20	rs8124642	38656807	0.93	0.375229593708928	1.04	0.276253925711104	0.0672839844432438	0.121980365065198	0.0075	0.0064	0.1006	0.0183	0.0389	0.0156	0.0169	0.0286	0.0035	0.034	0.0326	0.1287	0.0043	0.0381	0.1202	0.0162	0.02	0.0038	0.003	0.0137	0.0179	0.1214	0.032	0.1258	0.0435	0.0027
20	rs6071905	38657164	0.93	0.375229593708928	1.04	0.276253925711104	0.0621608984049929	0.122506652000453	0.0075	0.0062	0.0999	0.0188	0.0396	0.0158	0.017	0.0286	0.0035	0.034	0.0328	0.1279	0.0043	0.0388	0.1192	0.0165	0.0201	0.0037	0.0031	0.014	0.0179	0.1212	0.0325	0.1248	0.0439	0.0028
20	rs76079258	38657191	0.93	0.375229593708928	1.03	0.312927433563081	0.0754413610719139	0.191486491249225	0.0075	0.0061	0.0998	0.0188	0.0396	0.0158	0.017	0.0286	0.0035	0.034	0.0328	0.1279	0.0043	0.0388	0.1192	0.0165	0.02	0.0037	0.0031	0.014	0.0179	0.1212	0.0325	0.1247	0.0439	0.0028
20	rs117386180	38666525	0.91	0.473491286898298	1.03	0.312927433563081	0.336334368437118	0.175953530831188	0.0086	0.0064	0.0968	0.0193	0.0428	0.0163	0.0169	0.0299	0.0039	0.0333	0.034	0.1238	0.0048	0.041	0.1164	0.0163	0.0196	0.004	0.0051	0.0153	0.0172	0.1221	0.0338	0.1175	0.0452	0.0038
20	rs117650021	38675234	0.91	0.473491286898298	1.01	0.39608418712213	0.323637258713304	0.1665395885509	0.0087	0.0064	0.0967	0.0193	0.0428	0.0163	0.017	0.0299	0.0039	0.0333	0.034	0.1238	0.0048	0.041	0.1163	0.0163	0.0196	0.004	0.0051	0.0154	0.0172	0.1221	0.0338	0.1173	0.0452	0.0038
20	rs12480726	38675549	0.91	0.473491286898298	1.01	0.39608418712213	0.325159639263023	0.168013964739432	0.0086	0.0064	0.0968	0.0193	0.0428	0.0163	0.017	0.0299	0.0039	0.0333	0.034	0.1238	0.0048	0.041	0.1163	0.0163	0.0196	0.004	0.0051	0.0153	0.0172	0.1221	0.0338	0.1173	0.0453	0.0038
20	rs2425389	38680646	0.91	0.473491286898298	1.01	0.39608418712213	0.316081498170306	0.13960318846122	0.0086	0.0064	0.0968	0.0193	0.0429	0.0163	0.017	0.0299	0.0039	0.0333	0.034	0.1238	0.0048	0.041	0.1163	0.0163	0.0196	0.004	0.0051	0.0154	0.0172	0.1221	0.0338	0.1172	0.0453	0.0038
20	rs113679114	38681612	0.91	0.473491286898298	1.01	0.39608418712213	0.318489151631711	0.144144243876667	0.0086	0.0064	0.0969	0.0193	0.0429	0.0163	0.0169	0.0299	0.0039	0.0333	0.034	0.1238	0.0048	0.041	0.1163	0.0163	0.0196	0.004	0.0051	0.0154	0.0172	0.1221	0.0338	0.1172	0.0453	0.0038
20	rs2870137	38685541	0.9	0.528487958927512	1.01	0.39608418712213	0.317484796184235	0.123561772776244	0.0087	0.0064	0.0968	0.0193	0.0429	0.0163	0.0169	0.03	0.0039	0.0333	0.034	0.1238	0.0048	0.041	0.1163	0.0163	0.0196	0.004	0.0052	0.0154	0.0172	0.1222	0.0339	0.1171	0.0454	0.0038
20	rs73111353	38694615	0.9	0.528487958927512	1.01	0.39608418712213	0.323637258713304	0.112399357610283	0.0087	0.0064	0.0966	0.0193	0.043	0.0163	0.0169	0.03	0.0039	0.0333	0.0341	0.1238	0.0048	0.0411	0.1161	0.0163	0.0196	0.004	0.0052	0.0154	0.0172	0.1221	0.0339	0.1172	0.0454	0.0038
20	rs78177773	38702714	0.9	0.528487958927512	1.01	0.39608418712213	0.325058030930114	0.106595165313916	0.0087	0.0064	0.0965	0.0193	0.043	0.0163	0.0169	0.03	0.0039	0.0333	0.0341	0.1238	0.0048	0.0411	0.1161	0.0163	0.0196	0.004	0.0052	0.0154	0.0172	0.1221	0.0339	0.1172	0.0454	0.0038
20	rs75914083	38703600	0.9	0.528487958927512	1.01	0.39608418712213	0.328930818326115	0.107512540683026	0.0087	0.0064	0.0965	0.0193	0.043	0.0163	0.0169	0.03	0.0039	0.0333	0.0341	0.1237	0.0048	0.0411	0.1162	0.0163	0.0196	0.004	0.0052	0.0154	0.0172	0.1221	0.0339	0.1172	0.0454	0.0038
20	rs78744070	38703982	0.9	0.528487958927512	1.01	0.39608418712213	0.330209997597808	0.108265370041192	0.0087	0.0064	0.0965	0.0193	0.043	0.0163	0.0169	0.03	0.0039	0.0333	0.0341	0.1237	0.0049	0.0411	0.1162	0.0163	0.0196	0.004	0.0052	0.0154	0.0172	0.1221	0.0339	0.1172	0.0454	0.0038
20	rs2056919	38708075	0.9	0.528487958927512	1.01	0.39608418712213	0.345866659743728	0.13113168761125	0.0087	0.0064	0.0961	0.0194	0.0432	0.0163	0.0169	0.03	0.004	0.0332	0.034	0.1239	0.005	0.0411	0.1162	0.0162	0.0197	0.0041	0.0053	0.0154	0.0172	0.1218	0.0339	0.1171	0.0452	0.0039
20	rs73113234	38708576	0.9	0.528487958927512	1.01	0.39608418712213	0.349391121277343	0.137764962141785	0.0088	0.0064	0.0959	0.0194	0.0433	0.0164	0.0169	0.03	0.004	0.0332	0.034	0.1241	0.0051	0.0411	0.1162	0.0162	0.0197	0.0042	0.0054	0.0153	0.0172	0.1216	0.0338	0.117	0.0451	0.004
20	rs16988767	38709001	0.9	0.528487958927512	1.01	0.39608418712213	0.353040069384617	0.143120227883064	0.0088	0.0064	0.0958	0.0194	0.0433	0.0164	0.0169	0.03	0.0041	0.0331	0.034	0.1242	0.0051	0.0411	0.1162	0.0162	0.0197	0.0043	0.0055	0.0153	0.0172	0.1216	0.0338	0.117	0.0451	0.004
20	rs7269881	38711360	0.9	0.528487958927512	1.01	0.39608418712213	0.356655242476767	0.143306215564723	0.0088	0.0064	0.0957	0.0194	0.0433	0.0164	0.0169	0.0299	0.0041	0.0332	0.034	0.1242	0.0052	0.0411	0.1161	0.0162	0.0198	0.0043	0.0055	0.0153	0.0172	0.1215	0.0337	0.1169	0.045	0.0041
20	rs117799040	38741293	0.9	0.528487958927512	1.01	0.39608418712213	0.344818160740165	0.185545272145858	0.0092	0.0065	0.0955	0.0196	0.0435	0.0164	0.0167	0.03	0.0043	0.0332	0.034	0.124	0.0055	0.0409	0.1166	0.0161	0.0201	0.0046	0.0056	0.0151	0.0169	0.1208	0.0333	0.1168	0.0448	0.0043
20	rs4810289	38741745	0.9	0.528487958927512	1.01	0.39608418712213	0.357455257692426	0.186360950243274	0.0091	0.0065	0.0955	0.0196	0.0434	0.0164	0.0166	0.03	0.0043	0.0332	0.034	0.124	0.0055	0.0409	0.1166	0.0161	0.0201	0.0046	0.0056	0.0151	0.017	0.1208	0.0334	0.1168	0.0448	0.0044
20	rs76492223	38744230	0.9	0.528487958927512	1.01	0.39608418712213	0.356122410923136	0.188712817630702	0.0091	0.0065	0.0955	0.0196	0.0434	0.0164	0.0166	0.03	0.0043	0.0332	0.034	0.124	0.0055	0.0409	0.1166	0.0161	0.0201	0.0046	0.0056	0.0151	0.0169	0.1208	0.0334	0.1168	0.0448	0.0044
20	rs79141860	38750619	0.9	0.528487958927512	1.01	0.39608418712213	0.343823612128163	0.209366678391859	0.0093	0.0065	0.0954	0.0197	0.0436	0.0164	0.0166	0.03	0.0044	0.0332	0.034	0.124	0.0057	0.041	0.1167	0.0161	0.0202	0.0047	0.0056	0.0152	0.0168	0.1204	0.0333	0.1166	0.0446	0.0045
20	rs76921796	38754661	0.9	0.528487958927512	1.01	0.39608418712213	0.344346873448301	0.216623479164879	0.0093	0.0064	0.0954	0.0197	0.0437	0.0164	0.0165	0.03	0.0044	0.0332	0.0341	0.1239	0.0058	0.041	0.1167	0.0161	0.0203	0.0048	0.0057	0.0152	0.0168	0.1201	0.0333	0.1165	0.0445	0.0045
20	rs77372708	38758007	0.89	0.587533376708783	1.01	0.39608418712213	0.347442494538574	0.218558000785268	0.0094	0.0064	0.0953	0.0197	0.0438	0.0164	0.0165	0.0299	0.0045	0.0332	0.0341	0.1239	0.0058	0.041	0.1168	0.0161	0.0203	0.0048	0.0057	0.0152	0.0167	0.1201	0.0333	0.1165	0.0445	0.0045
20	rs75487148	38760593	0.89	0.587533376708783	1.01	0.39608418712213	0.340328391129797	0.232036267690517	0.0094	0.0064	0.0953	0.0197	0.0438	0.0163	0.0165	0.0299	0.0045	0.0332	0.0341	0.1239	0.0059	0.041	0.1168	0.0161	0.0204	0.0048	0.0057	0.0152	0.0168	0.1199	0.0332	0.1164	0.0445	0.0046
20	rs6101864	38761813	0.89	0.587533376708783	1.01	0.39608418712213	0.333856983226271	0.234014448019754	0.0094	0.0065	0.0953	0.0198	0.0438	0.0163	0.0165	0.0299	0.0045	0.0332	0.0341	0.1239	0.0059	0.041	0.1168	0.0161	0.0204	0.0049	0.0057	0.0152	0.0168	0.1199	0.0332	0.1163	0.0444	0.0046
20	rs11698621	38764006	0.89	0.587533376708783	1.03	0.312927433563081	0.313135248946689	0.278620938602695	0.0096	0.0065	0.095	0.0199	0.0439	0.0165	0.0166	0.03	0.0046	0.0331	0.0342	0.1239	0.006	0.0409	0.1168	0.0161	0.0205	0.0051	0.0058	0.0151	0.0167	0.1197	0.033	0.1159	0.0442	0.0047
20	rs13036709	38770152	0.89	0.587533376708783	1.03	0.312927433563081	0.284143293404541	0.332632768642201	0.0097	0.0065	0.0949	0.02	0.0441	0.0167	0.017	0.0299	0.0048	0.0328	0.0342	0.1245	0.0064	0.041	0.1165	0.0162	0.0208	0.0053	0.0059	0.015	0.0165	0.1192	0.0325	0.1153	0.0438	0.0048
20	Affx-36491512	38771176	0.89	0.587533376708783	1.06	0.212122118160079	0.287227187496585	0.332019946970045	0.0097	0.0065	0.0949	0.0201	0.0441	0.0167	0.017	0.0299	0.0048	0.0328	0.0341	0.1245	0.0064	0.041	0.1164	0.0162	0.0208	0.0053	0.0059	0.015	0.0164	0.1191	0.0325	0.1152	0.0437	0.0048
20	rs73623651	38781071	0.89	0.587533376708783	1.06	0.212122118160079	0.305562701393232	0.356660361560978	0.0097	0.0066	0.0948	0.0201	0.0442	0.0167	0.0171	0.0299	0.0048	0.0327	0.034	0.1247	0.0065	0.041	0.1163	0.0163	0.0209	0.0053	0.006	0.015	0.0165	0.1186	0.0324	0.1156	0.0436	0.0048
20	rs7271724	38782947	0.89	0.587533376708783	1.05	0.24269399207398	0.310848250972502	0.356785456462011	0.0097	0.0066	0.0948	0.0201	0.0442	0.0167	0.0171	0.0299	0.0048	0.0326	0.0342	0.1247	0.0065	0.041	0.1164	0.0162	0.0209	0.0053	0.006	0.015	0.0165	0.1185	0.0324	0.1157	0.0436	0.0049
20	rs6028915	38786218	0.9	0.528487958927512	1.05	0.24269399207398	0.307335672308083	0.369104958407248	0.0097	0.0066	0.0948	0.0201	0.0442	0.0167	0.0171	0.0301	0.0048	0.0325	0.0342	0.1245	0.0065	0.0411	0.1163	0.0163	0.021	0.0054	0.006	0.015	0.0165	0.1182	0.0323	0.1157	0.0436	0.0049
20	rs6016275	38792298	0.9	0.528487958927512	1.05	0.24269399207398	0.321007325938943	0.397699195152455	0.0097	0.0067	0.0949	0.0198	0.0443	0.0169	0.0172	0.0302	0.0048	0.0321	0.0339	0.124	0.0065	0.0413	0.1162	0.0165	0.0214	0.0056	0.0061	0.0149	0.0166	0.1177	0.0323	0.1158	0.0434	0.0049
20	rs73115241	38797004	0.9	0.528487958927512	1.05	0.24269399207398	0.321108269291232	0.428450429452184	0.0097	0.0069	0.0948	0.0193	0.0444	0.0169	0.0168	0.0304	0.0048	0.0321	0.0339	0.1241	0.0068	0.0415	0.1165	0.0162	0.0209	0.0056	0.0062	0.0149	0.0168	0.1177	0.032	0.1159	0.0442	0.0049
20	rs6065211	38799179	0.9	0.528487958927512	1.05	0.24269399207398	0.29615020843595	0.441665287460295	0.0097	0.007	0.0949	0.0193	0.0445	0.017	0.0169	0.0304	0.0048	0.0318	0.0339	0.1243	0.007	0.0415	0.1165	0.0161	0.0208	0.0056	0.0062	0.0148	0.0167	0.1177	0.0318	0.1157	0.0441	0.005
20	rs74628494	38807156	0.9	0.528487958927512	1.06	0.212122118160079	0.235057232942957	0.483701888811307	0.0097	0.0069	0.0948	0.0191	0.0445	0.017	0.0169	0.0303	0.0047	0.0317	0.0339	0.1243	0.0069	0.0415	0.1171	0.0161	0.0207	0.0054	0.0059	0.0148	0.0167	0.1177	0.0317	0.1164	0.044	0.005
20	rs6065212	38809964	0.9	0.528487958927512	1.06	0.212122118160079	0.232038871879705	0.51024535058968	0.0097	0.0069	0.0949	0.0191	0.0445	0.017	0.0169	0.0303	0.0047	0.0317	0.0338	0.1243	0.007	0.0415	0.1171	0.0161	0.0207	0.0053	0.0059	0.0148	0.0167	0.1177	0.0317	0.1164	0.044	0.005
20	rs6028945	38820805	0.9	0.528487958927512	1.06	0.212122118160079	0.150060606028345	0.664965052065186	0.0102	0.0071	0.0915	0.0186	0.0455	0.0193	0.0187	0.0297	0.0049	0.0288	0.0351	0.1261	0.0079	0.0419	0.117	0.0162	0.0212	0.0051	0.0057	0.014	0.0163	0.1162	0.0314	0.1183	0.0418	0.0053
20	rs76663083	38822470	0.89	0.587533376708783	1.06	0.212122118160079	0.172911116233348	0.710980379486175	0.0102	0.0071	0.0913	0.0186	0.0454	0.0194	0.0187	0.0295	0.0049	0.0282	0.035	0.1263	0.008	0.042	0.1173	0.0162	0.0212	0.0051	0.0056	0.014	0.0163	0.1164	0.0314	0.1187	0.0414	0.0053
20	rs117311203	38826761	0.89	0.587533376708783	1.06	0.212122118160079	0.171909156363005	0.75268529589166	0.0103	0.0071	0.0912	0.0186	0.0454	0.0195	0.0188	0.0295	0.0049	0.028	0.035	0.1264	0.008	0.0421	0.1174	0.0162	0.0212	0.0051	0.0056	0.014	0.0163	0.1164	0.0314	0.1187	0.0413	0.0052
20	rs62210452	38833043	0.89	0.587533376708783	1.06	0.212122118160079	0.166950093779525	0.790015921953436	0.0103	0.0071	0.0912	0.0187	0.0453	0.0195	0.0188	0.0294	0.0049	0.0279	0.0349	0.1264	0.0081	0.0421	0.1174	0.0163	0.0212	0.0051	0.0056	0.014	0.0163	0.1164	0.0314	0.1188	0.0413	0.0053
20	rs16988841	38835107	0.89	0.587533376708783	1.06	0.212122118160079	0.162282734038884	0.755403494920093	0.0103	0.0071	0.0912	0.0187	0.0454	0.0195	0.0188	0.0294	0.0049	0.0279	0.035	0.1265	0.0081	0.0421	0.1175	0.0163	0.0212	0.0051	0.0056	0.014	0.0163	0.1164	0.0314	0.1188	0.0413	0.0053
20	rs6101905	38836785	0.89	0.587533376708783	1.06	0.212122118160079	0.159054802370207	0.751326997558268	0.0103	0.0071	0.0912	0.0187	0.0454	0.0195	0.0188	0.0294	0.0049	0.0279	0.035	0.1265	0.0081	0.042	0.1175	0.0163	0.0212	0.0051	0.0056	0.0141	0.0163	0.1164	0.0314	0.1188	0.0413	0.0053
20	rs1321339	38840122	0.89	0.587533376708783	1.06	0.212122118160079	0.151947681195903	0.751025226156199	0.0103	0.0071	0.0915	0.0186	0.0454	0.0194	0.0187	0.0293	0.0049	0.0279	0.0349	0.1267	0.0081	0.0419	0.1177	0.0161	0.0211	0.0051	0.0054	0.0141	0.0161	0.1167	0.0315	0.1187	0.0413	0.0053
20	rs78048358	38851948	0.89	0.587533376708783	1.06	0.212122118160079	0.17826339649829	0.668932125464326	0.0103	0.0071	0.0914	0.0186	0.0454	0.0195	0.0187	0.0292	0.0049	0.0278	0.0349	0.127	0.0081	0.0418	0.1178	0.0161	0.021	0.0048	0.0054	0.0141	0.0161	0.1168	0.0315	0.119	0.0413	0.0053
20	rs16988864	38853634	0.89	0.587533376708783	1.06	0.212122118160079	0.183970185194363	0.719338984221647	0.0103	0.0071	0.0914	0.0185	0.0454	0.0195	0.0187	0.0292	0.0049	0.0278	0.0349	0.1271	0.0082	0.0417	0.1178	0.0161	0.021	0.0048	0.0054	0.0141	0.0161	0.1168	0.0315	0.1189	0.0413	0.0053
20	rs6129524	38856656	0.89	0.587533376708783	1.06	0.212122118160079	0.199954933708169	0.825417336964168	0.0103	0.0071	0.0913	0.0185	0.0454	0.0195	0.0187	0.0292	0.0049	0.0278	0.0349	0.1271	0.0082	0.0417	0.1177	0.0161	0.0211	0.0048	0.0054	0.0141	0.0161	0.1167	0.0315	0.1189	0.0413	0.0053
20	rs75000995	38859990	0.89	0.587533376708783	1.06	0.212122118160079	0.230981214723834	0.956603447053999	0.0103	0.0071	0.0913	0.0185	0.0454	0.0195	0.0187	0.0291	0.0049	0.0278	0.035	0.1272	0.0082	0.0417	0.1177	0.0161	0.021	0.0048	0.0054	0.0141	0.0161	0.1168	0.0315	0.1188	0.0413	0.0053
20	rs13040748	38869717	0.89	0.587533376708783	1.06	0.212122118160079	0.0882464102254914	0.662470040749054	0.0098	0.0066	0.0897	0.0179	0.0437	0.0197	0.0196	0.0258	0.0051	0.0278	0.0368	0.1329	0.0084	0.0403	0.1195	0.0161	0.021	0.0046	0.0051	0.0152	0.016	0.1177	0.0305	0.1191	0.0393	0.0052
20	rs76031192	38870077	0.88	0.650722301593725	1.06	0.212122118160079	0.114563822635239	0.716948594894577	0.0096	0.0065	0.0893	0.0177	0.0434	0.0198	0.0198	0.025	0.0052	0.0279	0.0372	0.1343	0.0085	0.0398	0.1199	0.0161	0.021	0.0045	0.005	0.0154	0.016	0.118	0.0302	0.1191	0.0389	0.0052
20	rs1980594	38870253	0.87	0.718142804220985	1.06	0.212122118160079	0.077001936445817	0.75012007068293	0.0095	0.0065	0.089	0.0177	0.0433	0.0199	0.02	0.0247	0.0052	0.0279	0.0375	0.135	0.0085	0.0396	0.1201	0.0161	0.021	0.0045	0.005	0.0155	0.016	0.1181	0.0301	0.1191	0.0387	0.0052
20	rs62212777	38872599	0.87	0.718142804220985	1.06	0.212122118160079	0.0736891080444286	0.896231376156994	0.0095	0.0063	0.0888	0.0173	0.043	0.0198	0.0198	0.0243	0.0051	0.0281	0.0376	0.1365	0.0087	0.0392	0.1197	0.016	0.0212	0.0045	0.005	0.0159	0.0157	0.1195	0.0299	0.1185	0.0384	0.0053
20	rs1004483	38875017	0.87	0.718142804220985	1.07	0.184406357471863	0.0672839844432438	0.891848961927803	0.0095	0.0063	0.0888	0.0173	0.043	0.0198	0.0198	0.0243	0.0051	0.0281	0.0376	0.1366	0.0087	0.0392	0.1196	0.016	0.0212	0.0045	0.005	0.016	0.0157	0.1196	0.0299	0.1185	0.0384	0.0053
20	rs16988882	38879237	0.86	0.789876638244022	1.1	0.116987187387052	0.049148235481177	0.71620196103391	0.0095	0.0063	0.0887	0.0173	0.0431	0.0198	0.0198	0.0243	0.0051	0.0282	0.0376	0.1368	0.0088	0.0392	0.1195	0.016	0.0213	0.0045	0.005	0.016	0.0158	0.1198	0.03	0.1183	0.0384	0.0053
20	rs77343621	38882330	0.86	0.789876638244022	1.1	0.116987187387052	0.0465051668815954	0.662910180572044	0.0095	0.0063	0.0886	0.0173	0.0432	0.0198	0.0198	0.0243	0.0051	0.0282	0.0376	0.1368	0.0088	0.0392	0.1194	0.016	0.0213	0.0045	0.005	0.016	0.0158	0.1198	0.03	0.1182	0.0384	0.0053
20	rs35624358	38883014	0.86	0.789876638244022	1.1	0.116987187387052	0.0468969047319655	0.659390942408062	0.0095	0.0063	0.0885	0.0173	0.0432	0.0198	0.0198	0.0243	0.0051	0.0282	0.0377	0.1368	0.0088	0.0392	0.1195	0.0161	0.0213	0.0045	0.005	0.016	0.0158	0.1199	0.03	0.1182	0.0383	0.0053
20	rs6071988	38883255	0.86	0.789876638244022	1.09	0.136985182682918	0.0465989807002773	0.658218820067993	0.0095	0.0063	0.0885	0.0173	0.0432	0.0198	0.0198	0.0243	0.0051	0.0283	0.0376	0.1368	0.0088	0.0392	0.1195	0.0161	0.0213	0.0045	0.005	0.016	0.0158	0.1199	0.03	0.1182	0.0383	0.0053
20	rs62212781	38884137	0.86	0.789876638244022	1.08	0.159408631830651	0.0468811924024809	0.654851644018312	0.0095	0.0063	0.0885	0.0173	0.0432	0.0198	0.0198	0.0243	0.0051	0.0283	0.0376	0.1368	0.0088	0.0392	0.1195	0.016	0.0213	0.0045	0.005	0.016	0.0158	0.12	0.03	0.1182	0.0383	0.0053
20	rs6071989	38885165	0.86	0.789876638244022	1.08	0.159408631830651	0.0468340768350236	0.647399540577717	0.0095	0.0063	0.0885	0.0173	0.0432	0.0198	0.0198	0.0243	0.0051	0.0283	0.0376	0.1368	0.0088	0.0392	0.1195	0.016	0.0213	0.0045	0.005	0.016	0.0158	0.12	0.03	0.1182	0.0383	0.0053
20	rs5009526	38895000	0.86	0.789876638244022	1.08	0.159408631830651	0.0454662762199579	0.575280730199932	0.0094	0.0063	0.0884	0.0173	0.0432	0.0197	0.0199	0.0241	0.0051	0.0286	0.0382	0.1367	0.0089	0.0392	0.1192	0.016	0.0215	0.0045	0.0048	0.0161	0.0157	0.12	0.03	0.1181	0.0382	0.0053
20	rs6129548	38895009	0.86	0.789876638244022	1.08	0.159408631830651	0.0435107093951497	0.574855064450446	0.0094	0.0063	0.0884	0.0173	0.0431	0.0197	0.0199	0.0241	0.0051	0.0286	0.0382	0.1369	0.0088	0.0392	0.1192	0.0161	0.0215	0.0045	0.0048	0.0161	0.0157	0.1199	0.03	0.118	0.0382	0.0053
20	rs6029001	38895802	0.86	0.789876638244022	1.08	0.159408631830651	0.0351944195568397	0.577268178193843	0.0094	0.0063	0.0882	0.0173	0.043	0.0197	0.0203	0.0241	0.0051	0.0286	0.0382	0.1377	0.0086	0.0391	0.1192	0.0161	0.0214	0.0045	0.0048	0.016	0.0157	0.1197	0.0301	0.118	0.038	0.0053
20	rs10153982	38897655	0.86	0.789876638244022	1.08	0.159408631830651	0.0348088445610157	0.575564549749193	0.0094	0.0063	0.0881	0.0172	0.043	0.0197	0.0202	0.0241	0.0051	0.0287	0.0382	0.1375	0.0086	0.0391	0.1192	0.016	0.0214	0.0045	0.0048	0.016	0.0156	0.1199	0.0302	0.1181	0.0381	0.0053
20	rs73118917	38903671	0.86	0.789876638244022	1.08	0.159408631830651	0.0225655723398354	0.433063402151992	0.0086	0.0058	0.0891	0.0163	0.0428	0.0191	0.0192	0.0244	0.0047	0.0299	0.0389	0.1373	0.0084	0.0389	0.1194	0.0158	0.0209	0.0042	0.0043	0.0159	0.0149	0.1225	0.0303	0.1199	0.0376	0.0052
20	rs6029006	38903864	0.86	0.789876638244022	1.08	0.159408631830651	0.0197537133325068	0.375816559261941	0.0086	0.0058	0.0892	0.0162	0.0427	0.019	0.0191	0.0245	0.0046	0.03	0.0389	0.1372	0.0084	0.0388	0.1194	0.0158	0.0208	0.0042	0.0042	0.0159	0.0148	0.123	0.0303	0.1204	0.0375	0.0053
20	rs56327176	38903961	0.86	0.789876638244022	1.08	0.159408631830651	0.0233089146381872	0.428187232058917	0.0086	0.0057	0.0891	0.0161	0.0425	0.0188	0.0189	0.0241	0.0046	0.0304	0.0388	0.1375	0.0086	0.0386	0.1195	0.0156	0.0205	0.0043	0.0042	0.0159	0.0147	0.1236	0.0302	0.121	0.0373	0.0053
20	rs13038115	38904010	0.86	0.789876638244022	1.08	0.159408631830651	0.0213557679290738	0.403125993137984	0.0085	0.0057	0.089	0.016	0.0425	0.0187	0.0187	0.024	0.0047	0.0307	0.0387	0.1375	0.0085	0.0385	0.1197	0.0155	0.0202	0.0043	0.0042	0.0159	0.0147	0.124	0.0301	0.1214	0.0372	0.0053
20	rs6093318	38904091	0.86	0.789876638244022	1.08	0.159408631830651	0.0222656031639232	0.396281241577212	0.0085	0.0057	0.0889	0.0159	0.0424	0.0186	0.0186	0.0239	0.0047	0.0307	0.0387	0.1376	0.0086	0.0386	0.1195	0.0154	0.0201	0.0044	0.0042	0.0159	0.0147	0.1246	0.0301	0.122	0.0371	0.0052
20	rs6129564	38904203	0.87	0.718142804220985	1.08	0.159408631830651	0.0255927016758895	0.384988280351675	0.0084	0.0056	0.0891	0.0158	0.0422	0.0185	0.0185	0.0239	0.0048	0.0306	0.0388	0.1377	0.0087	0.0385	0.1194	0.0154	0.02	0.0044	0.0042	0.0158	0.0146	0.1248	0.0301	0.1223	0.0371	0.0052
20	rs16988918	38912806	0.87	0.718142804220985	1.08	0.159408631830651	0.0726547276300641	0.296225727407852	0.008	0.0051	0.0897	0.0148	0.0413	0.018	0.0176	0.0233	0.004	0.0305	0.0384	0.1396	0.0091	0.0383	0.1208	0.0151	0.0183	0.0041	0.0037	0.0162	0.0145	0.1275	0.0304	0.1249	0.0375	0.0043
20	rs62210569	38915219	0.87	0.718142804220985	1.08	0.159408631830651	0.0733291671662237	0.295278565456403	0.008	0.0051	0.0896	0.0148	0.0413	0.018	0.0176	0.0233	0.004	0.0305	0.0384	0.1396	0.0091	0.0382	0.1208	0.0151	0.0183	0.0041	0.0037	0.0162	0.0145	0.1275	0.0304	0.1249	0.0375	0.0043
20	rs6101937	38916993	0.87	0.718142804220985	1.08	0.159408631830651	0.0738588873193515	0.294568795660129	0.008	0.0051	0.0896	0.0148	0.0413	0.0181	0.0176	0.0233	0.004	0.0305	0.0384	0.1396	0.0091	0.0382	0.1208	0.0151	0.0183	0.0041	0.0037	0.0162	0.0145	0.1275	0.0304	0.1249	0.0375	0.0043
20	rs34900485	38917544	0.87	0.718142804220985	1.08	0.159408631830651	0.0738801275269283	0.295160234647221	0.008	0.0051	0.0896	0.0148	0.0413	0.0181	0.0176	0.0233	0.004	0.0305	0.0384	0.1396	0.0091	0.0382	0.1208	0.0151	0.0183	0.0041	0.0037	0.0162	0.0145	0.1275	0.0304	0.1249	0.0375	0.0043
20	rs74791142	38925277	0.87	0.718142804220985	1.08	0.159408631830651	0.0746046497010386	0.289732574626647	0.008	0.0051	0.0898	0.0148	0.0413	0.0181	0.0176	0.0233	0.004	0.0305	0.0383	0.1397	0.0091	0.0382	0.1208	0.0151	0.0183	0.0041	0.0037	0.0162	0.0145	0.1275	0.0304	0.1249	0.0375	0.0043
20	rs117373485	38936782	0.87	0.718142804220985	1.08	0.159408631830651	0.0738801275269283	0.303597103150958	0.008	0.0051	0.0897	0.0148	0.0413	0.0181	0.0176	0.0233	0.004	0.0305	0.0383	0.1397	0.0091	0.0382	0.1208	0.0151	0.0183	0.0041	0.0037	0.0162	0.0145	0.1276	0.0304	0.1249	0.0375	0.0043
20	rs73302510	38949065	0.87	0.718142804220985	1.08	0.159408631830651	0.0746474112401319	0.307662468003358	0.008	0.005	0.0897	0.0148	0.0413	0.018	0.0176	0.0232	0.004	0.0305	0.0383	0.1398	0.0091	0.0382	0.1208	0.0151	0.0182	0.004	0.0037	0.0162	0.0145	0.1276	0.0304	0.125	0.0375	0.0043
20	rs62210600	38958766	0.87	0.718142804220985	1.08	0.159408631830651	0.0593024251012532	0.326763340541501	0.0081	0.0049	0.0896	0.0148	0.0412	0.018	0.0176	0.0232	0.0039	0.0307	0.0381	0.1403	0.0088	0.0381	0.1207	0.0153	0.018	0.004	0.0036	0.0162	0.0145	0.1281	0.0303	0.1252	0.0376	0.0042
20	rs16988952	38959100	0.87	0.718142804220985	1.08	0.159408631830651	0.0591370453198204	0.328716419914154	0.0081	0.0049	0.0896	0.0148	0.0412	0.018	0.0176	0.0232	0.0039	0.0307	0.0381	0.1403	0.0088	0.0381	0.1207	0.0153	0.018	0.004	0.0036	0.0162	0.0145	0.1281	0.0303	0.1252	0.0376	0.0042
20	rs35524010	38964572	0.87	0.718142804220985	1.08	0.159408631830651	0.05656810739188	0.309581160254168	0.0081	0.0049	0.0895	0.0147	0.0412	0.0179	0.0176	0.0232	0.0039	0.0308	0.0381	0.1404	0.0088	0.0381	0.1207	0.0153	0.0179	0.0039	0.0036	0.0162	0.0144	0.1281	0.0304	0.1253	0.0375	0.0042
20	rs75208149	38968223	0.87	0.718142804220985	1.08	0.159408631830651	0.0548392157996892	0.309461137839901	0.0081	0.0049	0.0895	0.0147	0.0412	0.0179	0.0177	0.0232	0.0039	0.0308	0.0381	0.1404	0.0088	0.0381	0.1206	0.0153	0.0179	0.0039	0.0036	0.0162	0.0145	0.1282	0.0304	0.1254	0.0375	0.0041
20	rs76312917	38969262	0.87	0.718142804220985	1.08	0.159408631830651	0.0548217583162424	0.309341129294488	0.0081	0.0049	0.0895	0.0147	0.0412	0.0179	0.0177	0.0232	0.0039	0.0308	0.0381	0.1404	0.0088	0.0381	0.1206	0.0153	0.0179	0.0039	0.0036	0.0162	0.0145	0.1282	0.0304	0.1254	0.0375	0.0041
20	rs10485671	38982928	0.87	0.718142804220985	1.08	0.159408631830651	0.0484701509614473	0.269598107849824	0.008	0.0049	0.0895	0.0147	0.0411	0.0179	0.0177	0.0233	0.0039	0.0309	0.0381	0.1405	0.0086	0.0381	0.1209	0.0155	0.0179	0.0039	0.0035	0.0162	0.0145	0.1283	0.0304	0.1252	0.0373	0.0041
20	rs34167629	38991018	0.87	0.718142804220985	1.08	0.159408631830651	0.0479418283213281	0.268103259406662	0.008	0.0048	0.0894	0.0147	0.0411	0.0179	0.0177	0.0233	0.0038	0.031	0.0382	0.1405	0.0086	0.0381	0.1209	0.0155	0.0178	0.0038	0.0035	0.0162	0.0146	0.1282	0.0304	0.1253	0.0373	0.0041
20	rs6072013	38997222	0.87	0.718142804220985	1.08	0.159408631830651	0.0463958795285536	0.248123604624447	0.008	0.0048	0.0894	0.0147	0.0412	0.0179	0.0178	0.0234	0.0038	0.031	0.0382	0.1405	0.0086	0.0381	0.1209	0.0155	0.0178	0.0038	0.0034	0.0162	0.0146	0.1282	0.0304	0.1253	0.0374	0.004
20	rs117950134	39002963	0.87	0.718142804220985	1.08	0.159408631830651	0.0461778281170401	0.261123639113878	0.008	0.0048	0.0894	0.0147	0.0411	0.0179	0.0178	0.0234	0.0038	0.031	0.0382	0.1404	0.0086	0.0381	0.1209	0.0155	0.0178	0.0038	0.0034	0.0162	0.0146	0.1282	0.0304	0.1253	0.0374	0.004
20	rs6016342	39014350	0.87	0.718142804220985	1.08	0.159408631830651	0.0441862341791256	0.24778728896017	0.0079	0.0048	0.0893	0.0148	0.0411	0.018	0.0179	0.0234	0.0038	0.0311	0.0383	0.1403	0.0085	0.0381	0.121	0.0156	0.0178	0.0038	0.0034	0.0162	0.0146	0.128	0.0304	0.1254	0.0375	0.0039
20	rs118137341	39015083	0.87	0.718142804220985	1.08	0.159408631830651	0.0446557335273063	0.241424953590957	0.0079	0.0048	0.0893	0.0148	0.0411	0.018	0.018	0.0234	0.0038	0.0311	0.0383	0.1403	0.0085	0.0382	0.1209	0.0156	0.0177	0.0038	0.0034	0.0162	0.0146	0.128	0.0304	0.1254	0.0375	0.0039
20	rs75055650	39015534	0.87	0.718142804220985	1.08	0.159408631830651	0.0449909806776756	0.235556771106777	0.0079	0.0048	0.0893	0.0148	0.0411	0.018	0.018	0.0234	0.0038	0.0311	0.0383	0.1403	0.0085	0.0382	0.1209	0.0156	0.0177	0.0038	0.0034	0.0162	0.0146	0.128	0.0304	0.1255	0.0375	0.0039
20	rs73306333	39015745	0.87	0.718142804220985	1.08	0.159408631830651	0.0450521182360717	0.231926527841757	0.0079	0.0048	0.0893	0.0148	0.0411	0.018	0.018	0.0234	0.0038	0.0311	0.0383	0.1403	0.0085	0.0382	0.1209	0.0156	0.0177	0.0038	0.0034	0.0162	0.0146	0.1279	0.0304	0.1255	0.0375	0.0039
20	rs12625598	39018214	0.88	0.650722301593725	1.08	0.159408631830651	0.0493594098875003	0.223852665860229	0.008	0.0049	0.0892	0.0149	0.0411	0.0181	0.0181	0.0235	0.0037	0.0312	0.0384	0.1401	0.0085	0.0382	0.121	0.0156	0.0176	0.0037	0.0033	0.0161	0.0147	0.1278	0.0304	0.1256	0.0376	0.0039
20	rs4300902	39023929	0.88	0.650722301593725	1.08	0.159408631830651	0.0741779058945424	0.189738499501101	0.0081	0.0048	0.089	0.0151	0.041	0.0183	0.0182	0.024	0.0035	0.0317	0.0386	0.1396	0.0083	0.0382	0.1213	0.0158	0.0174	0.0032	0.003	0.0157	0.0149	0.1266	0.0304	0.1262	0.0381	0.0036
20	rs8124695	39028436	0.88	0.650722301593725	1.08	0.159408631830651	0.0748186159499828	0.186258923627492	0.0081	0.0048	0.089	0.0151	0.041	0.0183	0.0182	0.024	0.0035	0.0318	0.0386	0.1395	0.0082	0.0382	0.1213	0.0158	0.0174	0.0032	0.003	0.0157	0.0149	0.1266	0.0304	0.1263	0.0381	0.0036
20	rs62210608	39030624	0.88	0.650722301593725	1.08	0.159408631830651	0.0742418164747794	0.178963540689277	0.0081	0.0047	0.089	0.0151	0.041	0.0184	0.0182	0.024	0.0035	0.0318	0.0386	0.1395	0.0082	0.0382	0.1213	0.0158	0.0174	0.0032	0.003	0.0157	0.015	0.1266	0.0304	0.1263	0.0381	0.0036
20	rs58893609	39032337	0.88	0.650722301593725	1.08	0.159408631830651	0.0735619396604351	0.180878975749788	0.0081	0.0047	0.089	0.0151	0.041	0.0184	0.0182	0.024	0.0035	0.0318	0.0386	0.1395	0.0082	0.0382	0.1212	0.0158	0.0174	0.0032	0.003	0.0157	0.015	0.1266	0.0304	0.1263	0.0382	0.0036
20	rs3092155	39041871	0.88	0.650722301593725	1.08	0.159408631830651	0.0695878598838889	0.16068795149121	0.008	0.0047	0.089	0.0152	0.041	0.0184	0.0183	0.0241	0.0034	0.0319	0.0386	0.1395	0.0082	0.0381	0.1212	0.0159	0.0174	0.0032	0.003	0.0157	0.015	0.1266	0.0304	0.1264	0.0382	0.0036
20	rs117293977	39043958	0.88	0.650722301593725	1.08	0.159408631830651	0.0672839844432438	0.149776079071407	0.008	0.0047	0.089	0.0152	0.041	0.0184	0.0183	0.0241	0.0034	0.0319	0.0386	0.1395	0.0082	0.0381	0.1212	0.0159	0.0175	0.0031	0.003	0.0157	0.015	0.1266	0.0304	0.1264	0.0381	0.0036
20	rs6029108	39048873	0.88	0.650722301593725	1.08	0.159408631830651	0.0610105756665893	0.165951115140525	0.0079	0.0047	0.0889	0.0152	0.0411	0.0185	0.0183	0.0241	0.0034	0.0319	0.0385	0.1394	0.0081	0.0382	0.1212	0.016	0.0175	0.0032	0.003	0.0157	0.0151	0.1265	0.0304	0.1265	0.0381	0.0036
20	rs6129596	39050875	0.88	0.650722301593725	1.08	0.159408631830651	0.0573740063288951	0.160010082057872	0.0079	0.0047	0.0889	0.0152	0.0411	0.0185	0.0184	0.0241	0.0034	0.0319	0.0385	0.1393	0.0081	0.0383	0.1211	0.016	0.0175	0.0032	0.003	0.0157	0.0151	0.1264	0.0303	0.1265	0.0381	0.0035
20	rs117739718	39051489	0.88	0.650722301593725	1.08	0.159408631830651	0.0578792885587148	0.179668409768573	0.0079	0.0047	0.0889	0.0152	0.0411	0.0186	0.0184	0.0241	0.0034	0.0319	0.0385	0.1393	0.0081	0.0383	0.1211	0.0161	0.0176	0.0032	0.003	0.0157	0.0151	0.1263	0.0303	0.1265	0.0382	0.0035
20	rs7262339	39055693	0.88	0.650722301593725	1.09	0.136985182682918	0.0604314153495617	0.189635846206003	0.0078	0.0046	0.0889	0.0153	0.0411	0.0186	0.0184	0.0242	0.0034	0.0319	0.0385	0.1392	0.0081	0.0383	0.121	0.0162	0.0176	0.0032	0.0029	0.0157	0.0151	0.1262	0.0303	0.1264	0.0382	0.0035
20	rs73292027	39069744	0.88	0.650722301593725	1.09	0.136985182682918	0.0595971899900357	0.174255717762222	0.0077	0.0046	0.0888	0.0153	0.0411	0.0188	0.0185	0.0242	0.0034	0.0319	0.0385	0.139	0.0081	0.0383	0.1209	0.0163	0.0178	0.0032	0.0029	0.0157	0.0152	0.1258	0.0303	0.1264	0.0381	0.0035
20	rs79455444	39074725	0.89	0.587533376708783	1.09	0.136985182682918	0.0478461901728748	0.133752393892403	0.0077	0.0045	0.0884	0.0157	0.0408	0.0191	0.0185	0.0244	0.0035	0.0321	0.0383	0.1384	0.0079	0.0383	0.1204	0.0168	0.0181	0.0033	0.0028	0.0157	0.0154	0.1257	0.0306	0.1264	0.0382	0.0035
20	rs6016357	39077582	0.89	0.587533376708783	1.09	0.136985182682918	0.0404940935248941	0.110873859212413	0.0076	0.0044	0.088	0.0161	0.0407	0.0193	0.0184	0.0247	0.0035	0.0323	0.0382	0.1378	0.0077	0.0382	0.1199	0.0173	0.0184	0.0034	0.0026	0.0158	0.0156	0.1256	0.0308	0.1263	0.0384	0.0035
20	rs6029120	39082967	0.89	0.587533376708783	1.09	0.136985182682918	0.0478143395091914	0.119187917616413	0.0076	0.0044	0.0878	0.0162	0.0408	0.0193	0.0185	0.0248	0.0035	0.0324	0.0382	0.1375	0.0077	0.0382	0.1197	0.0175	0.0184	0.0035	0.0026	0.0157	0.0157	0.1255	0.0308	0.1263	0.0384	0.0034
20	rs117740791	39086444	0.9	0.528487958927512	1.09	0.136985182682918	0.0216743000334206	0.0818817853667275	0.0077	0.0043	0.0863	0.0171	0.0409	0.0201	0.0186	0.0256	0.0034	0.0329	0.0376	0.1354	0.0072	0.0381	0.1179	0.0192	0.0194	0.0036	0.0024	0.0153	0.0163	0.1252	0.0311	0.1258	0.0394	0.0034
20	rs75766239	39091648	0.89	0.587533376708783	1.09	0.136985182682918	0.0182165881035522	0.0841447710698921	0.0077	0.0043	0.0862	0.0172	0.0409	0.0201	0.0187	0.0256	0.0034	0.0329	0.0376	0.1353	0.0072	0.0382	0.1178	0.0192	0.0195	0.0036	0.0024	0.0153	0.0163	0.1252	0.0311	0.1258	0.0395	0.0034
20	rs2143878	39092829	0.89	0.587533376708783	1.1	0.116987187387052	0.0176505167545119	0.0801637675784237	0.0077	0.0043	0.0861	0.0172	0.0409	0.0201	0.0187	0.0256	0.0034	0.0329	0.0376	0.1352	0.0072	0.0381	0.1177	0.0193	0.0195	0.0036	0.0024	0.0153	0.0164	0.1252	0.0312	0.1258	0.0394	0.0034
20	rs2143877	39092895	0.89	0.587533376708783	1.1	0.116987187387052	0.0176190131765303	0.0801637675784237	0.0077	0.0043	0.0861	0.0172	0.0409	0.0201	0.0187	0.0256	0.0034	0.0329	0.0376	0.1352	0.0072	0.0381	0.1177	0.0193	0.0195	0.0036	0.0024	0.0153	0.0164	0.1252	0.0312	0.1258	0.0394	0.0034
20	rs73118985	39093473	0.9	0.528487958927512	1.1	0.116987187387052	0.0131010804374419	0.0858200580892257	0.0077	0.0043	0.0861	0.0172	0.0409	0.0201	0.0187	0.0256	0.0034	0.0329	0.0376	0.1354	0.007	0.0382	0.1177	0.0193	0.0195	0.0036	0.0024	0.0153	0.0164	0.1252	0.0312	0.1259	0.0394	0.0034
20	rs7272909	39098923	0.9	0.528487958927512	1.1	0.116987187387052	0.00100579695313154	0.0899880188312368	0.0076	0.0043	0.0861	0.0172	0.041	0.0202	0.0187	0.0257	0.0031	0.0328	0.0375	0.137	0.006	0.0383	0.1175	0.0193	0.0196	0.0036	0.0023	0.0153	0.0164	0.125	0.0313	0.126	0.0395	0.0034
20	rs77752564	39106402	0.9	0.528487958927512	1.1	0.116987187387052	0.000923450958988298	0.0902998883975837	0.0076	0.0043	0.086	0.0172	0.041	0.0202	0.0187	0.0257	0.0031	0.0327	0.0375	0.137	0.006	0.0385	0.1174	0.0194	0.0196	0.0036	0.0023	0.0153	0.0164	0.125	0.0313	0.1259	0.0395	0.0034
20	rs118011526	39106453	0.9	0.528487958927512	1.1	0.116987187387052	0.000921893618055058	0.0902998883975837	0.0077	0.0043	0.086	0.0172	0.041	0.0202	0.0187	0.0257	0.0031	0.0327	0.0375	0.137	0.006	0.0385	0.1174	0.0194	0.0196	0.0036	0.0023	0.0153	0.0164	0.125	0.0313	0.1259	0.0395	0.0034
20	rs2865162	39116791	0.9	0.528487958927512	1.11	0.0992615496976265	0.000777384309209556	0.0892102255528843	0.0077	0.0043	0.0859	0.0172	0.0411	0.0203	0.0188	0.0257	0.0031	0.0326	0.0374	0.1369	0.006	0.0385	0.1173	0.0194	0.0196	0.0037	0.0024	0.0153	0.0164	0.125	0.0313	0.1259	0.0396	0.0034
20	rs6102001	39117085	0.9	0.528487958927512	1.11	0.0992615496976265	0.000788263378104962	0.0901438999532543	0.0077	0.0043	0.0859	0.0172	0.0411	0.0203	0.0188	0.0257	0.0031	0.0326	0.0374	0.1369	0.006	0.0386	0.1173	0.0194	0.0196	0.0037	0.0024	0.0153	0.0164	0.125	0.0313	0.1259	0.0395	0.0034
20	rs56298400	39124802	0.9	0.528487958927512	1.11	0.0992615496976265	0.0011377726356758	0.128440851823813	0.0079	0.0042	0.0857	0.0173	0.0412	0.0205	0.0189	0.0258	0.0031	0.0323	0.0371	0.1367	0.006	0.0387	0.1169	0.0196	0.0195	0.0037	0.0024	0.0153	0.0163	0.1249	0.0313	0.1259	0.0396	0.0034
20	rs6029150	39125905	0.9	0.528487958927512	1.11	0.0992615496976265	0.00128871982263027	0.126836312387972	0.008	0.0042	0.0857	0.0173	0.0412	0.0205	0.019	0.0258	0.0031	0.0323	0.037	0.1367	0.006	0.0387	0.1168	0.0196	0.0195	0.0037	0.0024	0.0152	0.0163	0.1249	0.0312	0.1259	0.0396	0.0033
20	rs112870402	39126953	0.9	0.528487958927512	1.11	0.0992615496976265	0.00229168572471937	0.196762943231007	0.008	0.0042	0.0857	0.0173	0.0412	0.0206	0.019	0.0258	0.0031	0.0323	0.037	0.1366	0.006	0.0387	0.1168	0.0197	0.0195	0.0037	0.0024	0.0152	0.0163	0.1249	0.0312	0.1259	0.0396	0.0033
20	rs2425414	39130125	0.9	0.528487958927512	1.11	0.0992615496976265	0.000993322241657958	0.123033788456447	0.0082	0.0043	0.0852	0.0179	0.0408	0.0216	0.0198	0.026	0.0031	0.0321	0.038	0.135	0.0059	0.0384	0.1156	0.0213	0.0203	0.0037	0.0026	0.0154	0.0163	0.1237	0.0305	0.1249	0.0398	0.0034
20	rs113198936	39130266	0.9	0.528487958927512	1.11	0.0992615496976265	0.000876915372764082	0.131221737686608	0.0082	0.0044	0.0851	0.0179	0.0407	0.0217	0.0198	0.0261	0.0031	0.0321	0.0381	0.1349	0.0059	0.0384	0.1155	0.0214	0.0204	0.0037	0.0027	0.0154	0.0163	0.1236	0.0305	0.1248	0.0399	0.0034
20	rs2024629	39131200	0.9	0.528487958927512	1.11	0.0992615496976265	0.000366826693813815	0.0929680434291591	0.0084	0.0045	0.085	0.0183	0.0404	0.022	0.0204	0.0261	0.0031	0.0321	0.0389	0.1336	0.0058	0.0385	0.1142	0.0224	0.0209	0.0037	0.0028	0.0156	0.0163	0.1231	0.0301	0.1242	0.04	0.0035
20	rs117470259	39135946	0.9	0.528487958927512	1.11	0.0992615496976265	0.000590945389284917	0.0934420856303372	0.0089	0.0048	0.0848	0.0184	0.0396	0.0217	0.0207	0.0263	0.0031	0.0323	0.0388	0.1326	0.0056	0.0392	0.1119	0.0246	0.0212	0.0036	0.0031	0.0163	0.0173	0.1226	0.0294	0.1238	0.0402	0.0032
20	rs2207132	39142516	0.9	0.528487958927512	1.11	0.0992615496976265	0.00058451157816744	0.0967869462338897	0.0089	0.0048	0.0847	0.0185	0.0396	0.0217	0.0207	0.0263	0.0031	0.0322	0.0387	0.1326	0.0056	0.0393	0.1118	0.0246	0.0212	0.0036	0.0031	0.0164	0.0173	0.1226	0.0294	0.1238	0.0403	0.0032
20	rs78732053	39151635	0.9	0.528487958927512	1.11	0.0992615496976265	0.000507456209394409	0.0895210201122447	0.0089	0.0048	0.0847	0.0185	0.0395	0.0217	0.0207	0.0263	0.0031	0.0322	0.0387	0.1326	0.0056	0.0393	0.1118	0.0247	0.0212	0.0036	0.0031	0.0164	0.0173	0.1226	0.0294	0.1238	0.0403	0.0032
20	rs62210638	39151915	0.9	0.528487958927512	1.12	0.083651866997597	0.000515094854275105	0.0891325942349568	0.0089	0.0048	0.0847	0.0185	0.0395	0.0217	0.0207	0.0263	0.0031	0.0322	0.0387	0.1326	0.0056	0.0393	0.1118	0.0247	0.0212	0.0036	0.0031	0.0164	0.0173	0.1226	0.0294	0.1238	0.0404	0.0032
20	rs78096619	39162201	0.9	0.528487958927512	1.12	0.083651866997597	0.000530659899093999	0.0968671493317768	0.009	0.0048	0.0847	0.0185	0.0395	0.0217	0.0207	0.0263	0.0031	0.0322	0.0387	0.1325	0.0056	0.0392	0.1117	0.0248	0.0212	0.0035	0.0031	0.0164	0.0174	0.1225	0.0294	0.1238	0.0404	0.0032
20	rs75371355	39163671	0.9	0.528487958927512	1.12	0.083651866997597	0.000506034532643419	0.0928891291361596	0.009	0.0048	0.0847	0.0185	0.0395	0.0216	0.0207	0.0263	0.0031	0.0322	0.0387	0.1325	0.0056	0.0393	0.1117	0.0248	0.0212	0.0035	0.0031	0.0164	0.0174	0.1225	0.0294	0.1238	0.0404	0.0032
20	rs17241518	39168960	0.9	0.528487958927512	1.12	0.083651866997597	0.000685549722839475	0.0991233950663608	0.009	0.0048	0.0846	0.0184	0.0395	0.0216	0.0207	0.0262	0.0031	0.0322	0.0387	0.1325	0.0056	0.0394	0.1117	0.0248	0.0212	0.0035	0.0031	0.0164	0.0174	0.1224	0.0295	0.1237	0.0404	0.0032
20	rs1883712	39179978	0.89	0.587533376708783	1.13	0.0699995683306186	0.000851099175918626	0.113591350677242	0.0091	0.0048	0.0844	0.0185	0.0396	0.0213	0.0207	0.0263	0.0031	0.0321	0.0388	0.1328	0.0055	0.0393	0.1113	0.0252	0.0213	0.0036	0.0031	0.0165	0.0178	0.1222	0.0295	0.1234	0.0406	0.0031
20	rs77957958	39180225	0.89	0.587533376708783	1.13	0.0699995683306186	0.000846011927839376	0.112569348639354	0.0091	0.0048	0.0844	0.0185	0.0396	0.0213	0.0207	0.0263	0.0031	0.0321	0.0388	0.1328	0.0055	0.0393	0.1113	0.0252	0.0213	0.0036	0.0031	0.0165	0.0178	0.1222	0.0295	0.1234	0.0406	0.0031
20	rs77216172	39191840	0.89	0.587533376708783	1.13	0.0699995683306186	0.000667473211858463	0.106345498243256	0.0091	0.0049	0.0844	0.0184	0.0396	0.0213	0.0208	0.0263	0.0031	0.0321	0.0388	0.1328	0.0055	0.0393	0.1111	0.0253	0.0213	0.0036	0.0031	0.0166	0.0179	0.1222	0.0294	0.1234	0.0406	0.0031
20	rs73121086	39212514	0.89	0.587533376708783	1.14	0.0581452072437857	0.000392504433371724	0.109777077185642	0.0091	0.0049	0.0843	0.0184	0.0396	0.0212	0.0208	0.0264	0.0031	0.0321	0.0387	0.1331	0.0055	0.0393	0.1108	0.0254	0.0213	0.0036	0.0031	0.0166	0.018	0.1221	0.0294	0.1233	0.0408	0.0031
20	rs6129642	39215744	0.89	0.587533376708783	1.14	0.0581452072437857	0.000351898183372042	0.102054029174501	0.0091	0.0049	0.0843	0.0184	0.0396	0.0212	0.0208	0.0264	0.0031	0.0321	0.0387	0.1332	0.0055	0.0393	0.1108	0.0255	0.0213	0.0036	0.0031	0.0166	0.018	0.1221	0.0294	0.1233	0.0408	0.0031
20	rs17820321	39216386	0.89	0.587533376708783	1.14	0.0581452072437857	0.000343599018068246	0.0985574267252826	0.0091	0.0049	0.0843	0.0184	0.0396	0.0212	0.0208	0.0264	0.0031	0.0321	0.0387	0.1332	0.0055	0.0393	0.1108	0.0255	0.0213	0.0036	0.0031	0.0166	0.018	0.1221	0.0294	0.1233	0.0408	0.0031
20	rs76012954	39222926	0.89	0.587533376708783	1.14	0.0581452072437857	0.000259381493997911	0.0904559840929823	0.0091	0.0049	0.0843	0.0184	0.0396	0.0212	0.0208	0.0264	0.0031	0.032	0.0387	0.1333	0.0055	0.0393	0.1107	0.0255	0.0213	0.0036	0.0031	0.0166	0.018	0.1221	0.0294	0.1233	0.0408	0.0031
20	rs17242421	39223140	0.89	0.587533376708783	1.14	0.0581452072437857	0.000258841604191028	0.0896765788393621	0.0091	0.0049	0.0843	0.0184	0.0396	0.0212	0.0208	0.0264	0.0031	0.032	0.0387	0.1333	0.0055	0.0393	0.1107	0.0255	0.0213	0.0036	0.0031	0.0166	0.018	0.1221	0.0294	0.1233	0.0408	0.0031
20	rs117411560	39223331	0.89	0.587533376708783	1.14	0.0581452072437857	0.000260735377418211	0.0903779228433499	0.0091	0.0049	0.0843	0.0184	0.0396	0.0212	0.0208	0.0264	0.0031	0.032	0.0387	0.1333	0.0055	0.0393	0.1107	0.0255	0.0213	0.0036	0.0031	0.0166	0.018	0.1221	0.0294	0.1233	0.0408	0.0031
20	rs6102059	39228784	0.89	0.587533376708783	1.14	0.0581452072437857	0.000263461038880431	0.0952680550137495	0.0091	0.0049	0.0843	0.0184	0.0396	0.0212	0.0208	0.0264	0.0031	0.032	0.0387	0.1334	0.0055	0.0392	0.1107	0.0255	0.0213	0.0036	0.0032	0.0166	0.018	0.1221	0.0294	0.1233	0.0409	0.0031
20	rs118182968	39232760	0.89	0.587533376708783	1.14	0.0581452072437857	0.000624567894550573	0.0943930257383542	0.0091	0.0049	0.0843	0.0184	0.0399	0.0211	0.0208	0.0264	0.0031	0.032	0.0386	0.1332	0.0054	0.0393	0.1104	0.0256	0.0213	0.0036	0.0032	0.0167	0.018	0.1219	0.0293	0.1233	0.041	0.0031
20	rs79891829	39236155	0.89	0.587533376708783	1.14	0.0581452072437857	0.00101502663772395	0.0736564921435649	0.0093	0.0049	0.0848	0.0182	0.0408	0.0207	0.0211	0.0269	0.0031	0.0321	0.0369	0.1318	0.0052	0.0398	0.109	0.0269	0.0219	0.0036	0.0033	0.017	0.0188	0.1211	0.0291	0.1233	0.0417	0.0029
20	rs6072069	39239812	0.88	0.650722301593725	1.13	0.0699995683306186	0.00688368638672687	0.0960662935999257	0.0095	0.005	0.0852	0.0181	0.0415	0.0203	0.0214	0.0273	0.0031	0.0321	0.0354	0.1305	0.005	0.0401	0.1078	0.0279	0.0224	0.0036	0.0034	0.0172	0.0194	0.1203	0.029	0.1232	0.0425	0.0028
20	rs112787014	39241193	0.88	0.650722301593725	1.13	0.0699995683306186	0.00595072270658368	0.0829347456538004	0.0095	0.005	0.0853	0.0181	0.0416	0.0203	0.0215	0.0273	0.0031	0.0321	0.0353	0.1304	0.005	0.0402	0.1077	0.028	0.0224	0.0036	0.0034	0.0172	0.0195	0.1202	0.029	0.1232	0.0425	0.0028
20	rs62211729	39246090	0.88	0.650722301593725	1.13	0.0699995683306186	0.0062189255241227	0.0792732885342492	0.0095	0.005	0.0853	0.0181	0.0417	0.0203	0.0215	0.0273	0.0031	0.032	0.0353	0.1303	0.0049	0.0402	0.1077	0.0281	0.0225	0.0036	0.0034	0.0171	0.0195	0.1202	0.0291	0.1233	0.0425	0.0028
20	rs6029215	39247356	0.88	0.650722301593725	1.13	0.0699995683306186	0.00622610764827643	0.0802381565494411	0.0095	0.005	0.0853	0.0181	0.0417	0.0203	0.0215	0.0274	0.0031	0.032	0.0353	0.1302	0.0049	0.0402	0.1077	0.0281	0.0225	0.0036	0.0034	0.0171	0.0195	0.1202	0.0291	0.1233	0.0425	0.0028
20	rs6029228	39255548	0.88	0.650722301593725	1.12	0.083651866997597	0.00590231073951043	0.077211288840029	0.0095	0.005	0.0853	0.0181	0.0417	0.0203	0.0215	0.0273	0.0031	0.0321	0.0352	0.1302	0.0049	0.0403	0.1075	0.0282	0.0226	0.0036	0.0034	0.0172	0.0196	0.1202	0.0291	0.1234	0.0424	0.0027
20	rs16989205	39260113	0.88	0.650722301593725	1.12	0.083651866997597	0.0067871562663565	0.0790513012236814	0.0095	0.005	0.0853	0.018	0.0417	0.0203	0.0215	0.0274	0.0031	0.0321	0.0351	0.1303	0.0049	0.0402	0.1074	0.0283	0.0226	0.0036	0.0034	0.0172	0.0196	0.1202	0.0291	0.1234	0.0424	0.0027
20	rs62211742	39265489	0.88	0.650722301593725	1.12	0.083651866997597	0.00764808348451192	0.0821820760467997	0.0094	0.005	0.0851	0.018	0.0418	0.0203	0.0215	0.0274	0.0031	0.0321	0.035	0.1303	0.0049	0.0403	0.1073	0.0285	0.0226	0.0036	0.0034	0.0172	0.0197	0.1203	0.029	0.1234	0.0424	0.0027
20	rs17820943	39268516	0.88	0.650722301593725	1.12	0.083651866997597	0.00900727113083677	0.0769916772619954	0.0094	0.0049	0.0844	0.0178	0.0418	0.0203	0.0216	0.0274	0.0031	0.0325	0.0349	0.1305	0.0049	0.0404	0.1072	0.0289	0.0226	0.0036	0.0034	0.0173	0.0198	0.1207	0.0289	0.1232	0.0423	0.0026
20	rs13041247	39269074	0.88	0.650722301593725	1.13	0.0699995683306186	0.00930668365060468	0.0750991219077738	0.0094	0.0049	0.0844	0.0178	0.0418	0.0203	0.0216	0.0274	0.0031	0.0325	0.0349	0.1304	0.0049	0.0404	0.1072	0.0289	0.0225	0.0036	0.0034	0.0173	0.0198	0.1208	0.0288	0.1233	0.0424	0.0026
20	rs2024576	39276556	0.87	0.718142804220985	1.13	0.0699995683306186	0.032179741371549	0.0617346638076259	0.0099	0.0048	0.0846	0.0175	0.0425	0.0204	0.0214	0.027	0.0029	0.0326	0.0346	0.1294	0.005	0.0401	0.1084	0.029	0.0227	0.0035	0.0034	0.0173	0.02	0.1219	0.0277	0.1227	0.0429	0.0023
20	rs735031	39277642	0.87	0.718142804220985	1.13	0.0699995683306186	0.0337950414704172	0.0589589199772186	0.01	0.0048	0.0846	0.0175	0.0425	0.0204	0.0214	0.0269	0.0029	0.0326	0.0347	0.1294	0.005	0.0401	0.1085	0.029	0.0227	0.0035	0.0034	0.0173	0.0201	0.1219	0.0277	0.1227	0.0429	0.0023
20	rs74435866	39280362	0.87	0.718142804220985	1.13	0.0699995683306186	0.0372205246464431	0.0580457816552925	0.01	0.0048	0.0845	0.0174	0.0427	0.0202	0.0214	0.0269	0.0028	0.0326	0.0347	0.1294	0.005	0.0402	0.1086	0.029	0.0227	0.0035	0.0034	0.0173	0.0201	0.122	0.0277	0.1227	0.0428	0.0022
20	rs910135	39286786	0.87	0.718142804220985	1.13	0.0699995683306186	0.0395773054438728	0.0530707769912157	0.0101	0.0048	0.0844	0.0174	0.0428	0.0202	0.0214	0.0269	0.0028	0.0327	0.0348	0.1292	0.005	0.0402	0.1087	0.029	0.0227	0.0035	0.0033	0.0173	0.02	0.1218	0.0277	0.1227	0.0429	0.0022
20	rs6072090	39288490	0.87	0.718142804220985	1.12	0.083651866997597	0.0394375410789093	0.0546444086596844	0.0101	0.0049	0.0842	0.0172	0.043	0.0201	0.0213	0.0269	0.0028	0.0328	0.035	0.1288	0.0049	0.0403	0.1091	0.0289	0.0228	0.0035	0.0033	0.0174	0.0199	0.1225	0.0277	0.1225	0.0423	0.0022
20	rs16989237	39293437	0.87	0.718142804220985	1.12	0.083651866997597	0.0385098815252475	0.0426233945758125	0.01	0.0048	0.0837	0.0172	0.0432	0.02	0.0211	0.0267	0.0028	0.0333	0.0353	0.1291	0.005	0.0403	0.1092	0.0288	0.0231	0.0033	0.0033	0.0175	0.02	0.1226	0.0277	0.122	0.0423	0.0022
20	rs10485674	39293832	0.87	0.718142804220985	1.12	0.083651866997597	0.0385785846767835	0.0431930576895719	0.01	0.0048	0.0837	0.0172	0.0432	0.02	0.0211	0.0267	0.0028	0.0333	0.0353	0.1291	0.005	0.0403	0.1092	0.0288	0.0231	0.0033	0.0033	0.0174	0.0199	0.1226	0.0277	0.1219	0.0423	0.0022
20	rs117379248	39301373	0.88	0.650722301593725	1.12	0.083651866997597	0.0379089321677337	0.0377572290299167	0.01	0.0048	0.0828	0.0168	0.0438	0.02	0.0211	0.0268	0.0027	0.0336	0.0356	0.1302	0.005	0.0403	0.1088	0.0287	0.023	0.0032	0.0031	0.0177	0.0203	0.1227	0.0273	0.1219	0.0418	0.0022
20	rs118163147	39301484	0.88	0.650722301593725	1.12	0.083651866997597	0.0376920214809568	0.0361066857100497	0.01	0.0048	0.0828	0.0168	0.0438	0.02	0.0211	0.0268	0.0027	0.0336	0.0356	0.1302	0.005	0.0403	0.1087	0.0287	0.023	0.0032	0.0031	0.0177	0.0203	0.1228	0.0273	0.1219	0.0418	0.0022
20	rs761370	39301657	0.88	0.650722301593725	1.12	0.083651866997597	0.0381812817633863	0.0370076710181459	0.01	0.0047	0.0828	0.0168	0.0438	0.02	0.0211	0.0267	0.0027	0.0336	0.0356	0.1302	0.005	0.0403	0.1087	0.0287	0.023	0.0032	0.0031	0.0177	0.0203	0.1229	0.0273	0.1219	0.0418	0.0022
20	rs55711834	39302355	0.88	0.650722301593725	1.12	0.083651866997597	0.0411372749740059	0.0378648650249688	0.0101	0.0047	0.0827	0.0168	0.0439	0.02	0.0211	0.0268	0.0028	0.0338	0.0356	0.1303	0.005	0.0403	0.1086	0.0286	0.0231	0.0031	0.0031	0.0177	0.0203	0.1228	0.0273	0.1217	0.0418	0.0022
20	rs117865998	39305715	0.88	0.650722301593725	1.12	0.083651866997597	0.0390480103119384	0.0349557516974233	0.01	0.0047	0.0826	0.0168	0.0438	0.02	0.0211	0.0268	0.0028	0.0338	0.0356	0.1306	0.005	0.0403	0.1085	0.0286	0.023	0.0031	0.0031	0.0177	0.0203	0.1228	0.0273	0.1215	0.0418	0.0022
20	rs6029273	39313690	0.88	0.650722301593725	1.12	0.083651866997597	0.0304674333505138	0.0315068144255003	0.01	0.0048	0.0826	0.0169	0.0438	0.02	0.0211	0.0268	0.0029	0.034	0.0357	0.1309	0.005	0.0403	0.1084	0.0285	0.023	0.0031	0.0032	0.0178	0.0204	0.1226	0.0274	0.1212	0.0419	0.0022
20	rs55991918	39314049	0.88	0.650722301593725	1.11	0.0992615496976265	0.0304674333505138	0.0323034698908389	0.01	0.0048	0.0826	0.0169	0.0438	0.02	0.0211	0.0268	0.0029	0.034	0.0357	0.1308	0.005	0.0403	0.1084	0.0285	0.023	0.0031	0.0032	0.0178	0.0204	0.1226	0.0275	0.1212	0.0419	0.0022
20	rs11698291	39321640	0.88	0.650722301593725	1.11	0.0992615496976265	0.0282080964323004	0.0368479397445032	0.0101	0.0051	0.0825	0.0169	0.0439	0.0199	0.0211	0.0269	0.0029	0.0342	0.0357	0.1311	0.0051	0.0402	0.1081	0.0283	0.023	0.0032	0.0032	0.0178	0.0204	0.1221	0.0276	0.1208	0.0418	0.0023
20	rs78162378	39325312	0.88	0.650722301593725	1.11	0.0992615496976265	0.0242675759344839	0.0596806478881288	0.0104	0.0063	0.0823	0.017	0.0442	0.0197	0.0212	0.0269	0.0031	0.0344	0.0356	0.1317	0.0053	0.0398	0.107	0.0279	0.0232	0.0034	0.0033	0.018	0.0207	0.1208	0.0279	0.1199	0.0416	0.0026
20	rs6072106	39325800	0.88	0.650722301593725	1.11	0.0992615496976265	0.0241486977202529	0.0644963240392324	0.0105	0.0064	0.0822	0.0171	0.0442	0.0197	0.0212	0.0268	0.0031	0.0345	0.0357	0.1318	0.0053	0.0397	0.1069	0.0279	0.0232	0.0035	0.0034	0.018	0.0207	0.1207	0.0279	0.1196	0.0415	0.0027
20	rs926664	39326151	0.88	0.650722301593725	1.11	0.0992615496976265	0.0247171014977867	0.0682804632597533	0.0105	0.0065	0.0822	0.0172	0.0442	0.0197	0.0212	0.0268	0.0032	0.0345	0.0357	0.1318	0.0054	0.0396	0.1067	0.0278	0.0233	0.0035	0.0034	0.018	0.0207	0.1207	0.0279	0.1194	0.0415	0.0027
20	rs3091436	39331184	0.88	0.650722301593725	1.11	0.0992615496976265	0.0247875589957092	0.120668375289539	0.0107	0.007	0.082	0.0179	0.0441	0.0198	0.0214	0.0269	0.0033	0.0348	0.0356	0.1314	0.0058	0.0391	0.1058	0.0277	0.0236	0.0038	0.0037	0.0183	0.0213	0.1197	0.0279	0.118	0.0412	0.003
20	rs117975481	39332931	0.88	0.650722301593725	1.11	0.0992615496976265	0.0240795450146349	0.12426706791209	0.0107	0.007	0.082	0.0179	0.0441	0.0199	0.0215	0.0269	0.0033	0.0348	0.0356	0.1314	0.0058	0.0391	0.1058	0.0277	0.0236	0.0038	0.0037	0.0183	0.0214	0.1196	0.0281	0.1179	0.0412	0.003
20	rs117287927	39335297	0.88	0.650722301593725	1.11	0.0992615496976265	0.0243470604682407	0.128351514075649	0.0107	0.007	0.082	0.018	0.0441	0.0199	0.0216	0.0269	0.0033	0.0348	0.0356	0.1314	0.0058	0.039	0.1057	0.0277	0.0237	0.0038	0.0037	0.0183	0.0214	0.1195	0.0281	0.1178	0.0412	0.003
20	rs6102104	39341308	0.88	0.650722301593725	1.11	0.0992615496976265	0.0236189034650439	0.138131894503639	0.0107	0.0071	0.082	0.0181	0.0441	0.0199	0.0216	0.0269	0.0034	0.0349	0.0356	0.1313	0.0058	0.0389	0.1056	0.0277	0.0237	0.0039	0.0037	0.0184	0.0215	0.1194	0.0281	0.1176	0.0411	0.003
20	rs3091701	39346074	0.88	0.650722301593725	1.11	0.0992615496976265	0.024317231963293	0.168407900013418	0.0107	0.0072	0.082	0.0182	0.044	0.0201	0.0217	0.0269	0.0034	0.035	0.0358	0.1313	0.0058	0.0388	0.1056	0.0277	0.0238	0.0039	0.0037	0.0186	0.0217	0.1193	0.028	0.1175	0.041	0.0031
20	rs2425425	39347357	0.88	0.650722301593725	1.11	0.0992615496976265	0.0246969971119588	0.174156024337208	0.0107	0.0072	0.082	0.0182	0.044	0.0201	0.0217	0.0269	0.0034	0.035	0.0358	0.1313	0.0058	0.0388	0.1056	0.0277	0.0238	0.0039	0.0038	0.0186	0.0217	0.1193	0.028	0.1175	0.041	0.0031
20	rs80095711	39350217	0.88	0.650722301593725	1.11	0.0992615496976265	0.0242477338641412	0.174954125875564	0.0107	0.0072	0.082	0.0182	0.044	0.0201	0.0217	0.0269	0.0034	0.035	0.0357	0.1313	0.0058	0.0388	0.1057	0.0277	0.0238	0.0039	0.0038	0.0186	0.0217	0.1192	0.028	0.1175	0.041	0.0031
20	rs117773781	39354884	0.88	0.650722301593725	1.11	0.0992615496976265	0.0232511185856625	0.171174460519214	0.0107	0.0072	0.082	0.0182	0.0439	0.0201	0.0218	0.0269	0.0034	0.035	0.0357	0.1313	0.0058	0.0388	0.1056	0.0277	0.0238	0.0039	0.0038	0.0186	0.0217	0.1192	0.028	0.1175	0.0409	0.0032
20	rs8115280	39356528	0.88	0.650722301593725	1.11	0.0992615496976265	0.0229923094870414	0.17385706294121	0.0107	0.0072	0.082	0.0182	0.0439	0.0201	0.0218	0.0269	0.0034	0.035	0.0357	0.1314	0.0058	0.0388	0.1056	0.0276	0.0238	0.0039	0.0038	0.0186	0.0217	0.1192	0.028	0.1174	0.0409	0.0032
20	rs6072112	39364058	0.88	0.650722301593725	1.12	0.083651866997597	0.0205082440824786	0.176153648403941	0.0107	0.0072	0.082	0.0182	0.0439	0.0202	0.0218	0.0269	0.0034	0.035	0.0357	0.1315	0.0058	0.0387	0.1058	0.0276	0.0238	0.0039	0.0038	0.0186	0.0217	0.1193	0.028	0.1173	0.0406	0.0032
20	rs3092223	39369301	0.88	0.650722301593725	1.12	0.083651866997597	0.0206404158525328	0.181687572606014	0.0107	0.0072	0.082	0.0183	0.0439	0.0202	0.0218	0.0269	0.0034	0.035	0.0357	0.1315	0.0058	0.0387	0.1059	0.0276	0.0238	0.0038	0.0038	0.0186	0.0217	0.1193	0.028	0.1173	0.0405	0.0032
20	rs77323024	39369782	0.88	0.650722301593725	1.12	0.083651866997597	0.0196938932641734	0.181384203457618	0.0107	0.0072	0.082	0.0183	0.0439	0.0202	0.0218	0.0269	0.0034	0.035	0.0357	0.1315	0.0058	0.0387	0.1059	0.0276	0.0238	0.0038	0.0038	0.0186	0.0217	0.1193	0.028	0.1172	0.0404	0.0032
20	rs2143514	39376832	0.88	0.650722301593725	1.12	0.083651866997597	0.0184271610625611	0.190354815795888	0.0107	0.0073	0.082	0.0183	0.0439	0.0203	0.022	0.0269	0.0034	0.035	0.0356	0.1317	0.0058	0.0387	0.1061	0.0276	0.0237	0.0038	0.0038	0.0187	0.0217	0.1193	0.0281	0.1171	0.0399	0.0032
20	rs73114948	39377512	0.88	0.650722301593725	1.12	0.083651866997597	0.0177611039043381	0.183917591988687	0.0107	0.0073	0.082	0.0183	0.0439	0.0203	0.022	0.0269	0.0034	0.035	0.0356	0.1317	0.0058	0.0387	0.1061	0.0276	0.0237	0.0038	0.0038	0.0187	0.0217	0.1193	0.0281	0.117	0.0398	0.0032
20	rs78064184	39387692	0.88	0.650722301593725	1.12	0.083651866997597	0.0155574348404571	0.208518330387041	0.0106	0.0073	0.0819	0.0185	0.0438	0.0203	0.022	0.0269	0.0035	0.0352	0.0354	0.1317	0.006	0.0386	0.1061	0.0278	0.0236	0.0039	0.0039	0.0188	0.0221	0.1189	0.0281	0.1163	0.0397	0.0033
20	rs2143513	39394732	0.88	0.650722301593725	1.12	0.083651866997597	0.0157377770927732	0.241647298718266	0.0105	0.0074	0.0819	0.0187	0.0437	0.0203	0.022	0.027	0.0036	0.0352	0.0353	0.1316	0.0061	0.0387	0.1062	0.0279	0.0235	0.004	0.004	0.0189	0.0226	0.1183	0.0282	0.1157	0.0395	0.0034
20	rs71340817	39408388	0.88	0.650722301593725	1.12	0.083651866997597	0.0166173898660925	0.283867794437624	0.0105	0.0074	0.082	0.019	0.0434	0.0205	0.0222	0.0271	0.0036	0.0351	0.0352	0.1303	0.0061	0.0386	0.1069	0.028	0.0236	0.0041	0.004	0.019	0.0231	0.1182	0.0283	0.1154	0.0393	0.0034
20	rs742913	39410641	0.88	0.650722301593725	1.12	0.083651866997597	0.0187875530626552	0.293977715466915	0.0105	0.0074	0.0821	0.019	0.0433	0.0205	0.0222	0.0271	0.0036	0.0351	0.035	0.1302	0.0061	0.0386	0.107	0.028	0.0237	0.0042	0.004	0.019	0.0232	0.1181	0.0284	0.1154	0.0392	0.0034
20	rs118153689	39411075	0.88	0.650722301593725	1.12	0.083651866997597	0.0191781621068155	0.295752031934044	0.0105	0.0074	0.0821	0.019	0.0433	0.0205	0.0222	0.0271	0.0036	0.0351	0.035	0.1302	0.0061	0.0386	0.107	0.028	0.0237	0.0042	0.004	0.0191	0.0232	0.1181	0.0284	0.1154	0.0392	0.0034
20	rs761566	39411149	0.88	0.650722301593725	1.11	0.0992615496976265	0.0192704282018412	0.295988851062191	0.0105	0.0074	0.0821	0.019	0.0433	0.0205	0.0222	0.0271	0.0036	0.0351	0.035	0.1302	0.0061	0.0386	0.107	0.028	0.0237	0.0042	0.004	0.0191	0.0232	0.1181	0.0284	0.1154	0.0392	0.0034
20	rs6072144	39414310	0.88	0.650722301593725	1.11	0.0992615496976265	0.0218302465609558	0.306465094689574	0.0105	0.0074	0.0821	0.0191	0.0434	0.0205	0.0222	0.0273	0.0037	0.0351	0.0349	0.1298	0.0061	0.0385	0.1071	0.028	0.0237	0.0042	0.004	0.0191	0.0232	0.118	0.0284	0.1155	0.0392	0.0034
20	rs12626057	39415143	0.88	0.650722301593725	1.11	0.0992615496976265	0.0215555904950451	0.308741294732316	0.0105	0.0074	0.0822	0.0191	0.0434	0.0205	0.0222	0.0273	0.0037	0.035	0.0349	0.1297	0.0061	0.0386	0.1071	0.028	0.0237	0.0042	0.004	0.0191	0.0232	0.118	0.0284	0.1154	0.0392	0.0034
20	rs80020732	39419953	0.88	0.650722301593725	1.11	0.0992615496976265	0.0208087175695412	0.335824740648384	0.0105	0.0074	0.0823	0.0191	0.0433	0.0205	0.0222	0.0273	0.0037	0.0349	0.0348	0.1297	0.0061	0.0384	0.1072	0.028	0.0237	0.0042	0.004	0.0192	0.0233	0.1179	0.0284	0.1154	0.0392	0.0034
20	rs117331792	39423228	0.88	0.650722301593725	1.11	0.0992615496976265	0.0213195808423355	0.362427630360513	0.0105	0.0074	0.0823	0.0191	0.0433	0.0205	0.0222	0.0273	0.0037	0.0349	0.0348	0.1297	0.0061	0.0383	0.1072	0.028	0.0237	0.0042	0.004	0.0192	0.0234	0.1179	0.0284	0.1155	0.0392	0.0034
20	rs6124271	39426514	0.88	0.650722301593725	1.11	0.0992615496976265	0.0226693552166049	0.377849367753773	0.0106	0.0074	0.0824	0.0191	0.0432	0.0205	0.0222	0.0273	0.0037	0.0349	0.0347	0.1296	0.0061	0.0383	0.1071	0.028	0.0237	0.0042	0.004	0.0192	0.0234	0.1179	0.0284	0.1155	0.0392	0.0034
20	rs6072152	39431097	0.88	0.650722301593725	1.11	0.0992615496976265	0.0221538588138484	0.404291502769895	0.0106	0.0074	0.0824	0.0191	0.0432	0.0205	0.0222	0.0273	0.0037	0.0348	0.0346	0.1296	0.0061	0.0382	0.1072	0.028	0.0237	0.0042	0.004	0.0192	0.0234	0.118	0.0284	0.1155	0.0393	0.0034
20	rs34646116	39438008	0.89	0.587533376708783	1.11	0.0992615496976265	0.0244566557234888	0.467063653826791	0.0107	0.0075	0.0826	0.0192	0.0432	0.0205	0.0222	0.0273	0.0038	0.0345	0.0345	0.1295	0.0062	0.0383	0.1069	0.0278	0.0236	0.0042	0.004	0.0192	0.0235	0.118	0.0284	0.1155	0.0392	0.0035
20	rs4812465	39439158	0.89	0.587533376708783	1.11	0.0992615496976265	0.025809827368767	0.479629885376143	0.0107	0.0075	0.0827	0.0192	0.0432	0.0205	0.0222	0.0273	0.0038	0.0344	0.0345	0.1295	0.0063	0.0381	0.1068	0.0277	0.0235	0.0043	0.0041	0.0192	0.0234	0.118	0.0284	0.1157	0.0392	0.0035
20	rs62209952	39440468	0.9	0.528487958927512	1.11	0.0992615496976265	0.0428422707053743	0.683228407732185	0.0109	0.0079	0.0823	0.0196	0.0438	0.0203	0.0222	0.027	0.004	0.0341	0.0336	0.1302	0.0067	0.0375	0.1081	0.0273	0.023	0.0046	0.0044	0.0191	0.023	0.1177	0.0284	0.115	0.0388	0.0038
20	rs73117260	39440509	0.9	0.528487958927512	1.11	0.0992615496976265	0.0603569509569754	0.780570785671649	0.0109	0.0083	0.0825	0.0196	0.0438	0.0203	0.0221	0.027	0.004	0.0342	0.0334	0.1303	0.0067	0.0374	0.1081	0.0273	0.023	0.0046	0.0044	0.0191	0.023	0.1177	0.0283	0.115	0.0387	0.0038
20	rs75127831	39443049	0.93	0.375229593708928	1.11	0.0992615496976265	0.0278452401070296	0.923876544277916	0.0104	0.0089	0.0853	0.0196	0.0431	0.019	0.0209	0.0278	0.0039	0.0335	0.0331	0.1338	0.0065	0.0354	0.1091	0.0244	0.0218	0.0049	0.0046	0.0183	0.0213	0.1204	0.0288	0.1152	0.0389	0.0042
20	rs75628608	39443197	0.93	0.375229593708928	1.11	0.0992615496976265	0.0276378298527474	0.938393933939821	0.0104	0.0089	0.0854	0.0196	0.0431	0.0189	0.0209	0.0278	0.0039	0.0335	0.0331	0.1339	0.0065	0.0354	0.1092	0.0244	0.0218	0.0049	0.0046	0.0183	0.0213	0.1204	0.0289	0.1152	0.039	0.0042
20	rs76041277	39443612	0.93	0.375229593708928	1.11	0.0992615496976265	0.0274206891990065	0.962635617526894	0.0104	0.0089	0.0856	0.0196	0.0431	0.0189	0.0208	0.0278	0.0039	0.0334	0.0331	0.1342	0.0065	0.0353	0.1092	0.0242	0.0217	0.0049	0.0046	0.0183	0.0212	0.1206	0.0289	0.1152	0.039	0.0043
20	rs13039428	39443855	0.93	0.375229593708928	1.11	0.0992615496976265	0.0265536408972916	0.954858685143035	0.0104	0.0089	0.0857	0.0196	0.043	0.0188	0.0208	0.0278	0.0039	0.0334	0.0331	0.1343	0.0065	0.0353	0.1092	0.0242	0.0217	0.0049	0.0047	0.0182	0.0211	0.1207	0.0289	0.1152	0.039	0.0043
20	rs6029359	39450418	0.94	0.331738599837001	1.1	0.116987187387052	0.0307717461907408	1.1340554325634	0.0102	0.0089	0.087	0.0195	0.0427	0.018	0.02	0.0279	0.0039	0.0327	0.033	0.1358	0.0063	0.0345	0.1103	0.0228	0.0209	0.0052	0.0048	0.0179	0.0202	0.1232	0.0292	0.1152	0.0391	0.0046
20	rs111514824	39452798	0.94	0.331738599837001	1.1	0.116987187387052	0.0412955569217085	1.24376136989519	0.0101	0.0089	0.087	0.0194	0.0426	0.0178	0.0199	0.0279	0.0039	0.0326	0.0331	0.1361	0.0063	0.0344	0.1106	0.0226	0.0208	0.0052	0.0048	0.0179	0.02	0.1234	0.0291	0.1154	0.039	0.0046
20	rs11700116	39456099	0.94	0.331738599837001	1.1	0.116987187387052	0.121730644585116	1.50229766682705	0.0095	0.0088	0.0879	0.0192	0.0423	0.0169	0.0192	0.0279	0.0038	0.0323	0.0333	0.1381	0.0062	0.0331	0.113	0.021	0.0198	0.0053	0.0048	0.0176	0.0191	0.1248	0.029	0.1165	0.0388	0.005
20	rs6029368	39456739	0.94	0.331738599837001	1.1	0.116987187387052	0.251888807014653	1.7538828852471	0.0094	0.0087	0.0883	0.0191	0.0421	0.0165	0.0188	0.028	0.0036	0.0319	0.0331	0.1389	0.0061	0.0323	0.1143	0.0205	0.0194	0.0056	0.0047	0.0177	0.0189	0.1265	0.0286	0.1164	0.0386	0.005
20	rs57977850	39457187	0.94	0.331738599837001	1.1	0.116987187387052	0.300958864231046	1.95091482464869	0.0093	0.0086	0.0886	0.019	0.0419	0.0163	0.0185	0.0277	0.0034	0.0317	0.033	0.1393	0.006	0.0319	0.1155	0.02	0.019	0.0058	0.0047	0.0177	0.0187	0.1277	0.0283	0.1169	0.0384	0.005
20	rs16989351	39457324	0.94	0.331738599837001	1.1	0.116987187387052	0.196002938637998	1.65435603744203	0.0092	0.0086	0.0886	0.019	0.0418	0.0162	0.0185	0.0277	0.0034	0.0317	0.0331	0.1395	0.0059	0.0318	0.1158	0.0199	0.0189	0.0059	0.0046	0.0178	0.0186	0.128	0.0283	0.1172	0.0383	0.005
20	rs62208606	39458405	0.94	0.331738599837001	1.1	0.116987187387052	0.433186551416509	1.83031776437133	0.009	0.0085	0.089	0.0187	0.0416	0.0156	0.0183	0.0275	0.0033	0.0315	0.0331	0.1406	0.0055	0.0308	0.117	0.0191	0.0185	0.0059	0.0046	0.018	0.0183	0.129	0.0282	0.1191	0.0378	0.0049
20	rs932489	39462473	0.94	0.331738599837001	1.1	0.116987187387052	0.74600340718061	2.36200565834981	0.0089	0.0085	0.0896	0.0189	0.0413	0.0148	0.018	0.0273	0.0031	0.0313	0.0332	0.1418	0.005	0.029	0.1188	0.0182	0.0178	0.006	0.0048	0.0183	0.0179	0.13	0.028	0.121	0.0373	0.0049
20	rs6029378	39467180	0.94	0.331738599837001	1.1	0.116987187387052	0.611067881301207	2.02094039497427	0.0089	0.0084	0.0896	0.0189	0.0407	0.0148	0.018	0.0275	0.0031	0.0311	0.0332	0.1423	0.005	0.0296	0.1188	0.0181	0.0178	0.006	0.0047	0.0183	0.0179	0.1301	0.028	0.1211	0.0371	0.0049
20	rs16989357	39470400	0.94	0.331738599837001	1.1	0.116987187387052	0.570749137786607	1.89172635976796	0.0088	0.0084	0.0896	0.0189	0.0408	0.0148	0.018	0.0275	0.0031	0.0312	0.0332	0.1423	0.005	0.0296	0.1189	0.0181	0.0178	0.006	0.0047	0.0184	0.0179	0.1301	0.0279	0.1211	0.037	0.0049
20	rs77854204	39473280	0.94	0.331738599837001	1.12	0.083651866997597	0.539015214146271	1.70839303044058	0.0088	0.0084	0.0895	0.019	0.0409	0.0148	0.0181	0.0275	0.0031	0.0312	0.0332	0.1423	0.0049	0.0297	0.1189	0.018	0.0179	0.006	0.0047	0.0184	0.0179	0.1301	0.0279	0.1211	0.0369	0.0049
20	rs16989368	39473330	0.94	0.331738599837001	1.12	0.083651866997597	0.539865178508268	1.71575775692225	0.0088	0.0084	0.0895	0.019	0.0409	0.0147	0.0181	0.0275	0.0031	0.0312	0.0332	0.1423	0.0049	0.0297	0.1189	0.018	0.0179	0.006	0.0047	0.0184	0.0179	0.1301	0.0279	0.1211	0.0369	0.0049
20	rs6102185	39478533	0.94	0.331738599837001	1.12	0.083651866997597	0.562652418764659	1.74579079022762	0.0088	0.0083	0.0895	0.019	0.0409	0.0147	0.0181	0.0275	0.0031	0.0313	0.0332	0.1424	0.005	0.0296	0.1189	0.018	0.0179	0.006	0.0047	0.0184	0.0178	0.1302	0.0279	0.121	0.0369	0.0049
20	rs74601639	39489477	0.94	0.331738599837001	1.12	0.083651866997597	0.657441786314471	1.70962015866814	0.0087	0.0083	0.0901	0.0191	0.0409	0.0147	0.018	0.0276	0.003	0.0311	0.0326	0.1425	0.0049	0.0292	0.1196	0.018	0.0179	0.006	0.0046	0.0183	0.0177	0.1306	0.028	0.121	0.0368	0.0049
20	rs6016452	39491042	0.94	0.331738599837001	1.12	0.083651866997597	0.666209143761307	1.70033230290044	0.0086	0.0083	0.0901	0.0191	0.0409	0.0147	0.018	0.0277	0.003	0.0311	0.0326	0.1425	0.0049	0.0291	0.1196	0.018	0.0179	0.006	0.0046	0.0183	0.0177	0.1306	0.0281	0.121	0.0368	0.0049
20	rs62208616	39494435	0.94	0.331738599837001	1.12	0.083651866997597	0.686674674861966	1.69315252704134	0.0086	0.0083	0.0903	0.0191	0.0408	0.0147	0.0179	0.0277	0.003	0.031	0.0327	0.1426	0.0048	0.029	0.1198	0.018	0.0178	0.006	0.0046	0.0183	0.0176	0.1307	0.028	0.1211	0.0367	0.0049
20	rs75337755	39495670	0.94	0.331738599837001	1.12	0.083651866997597	0.727683834922503	1.68195414576053	0.0086	0.0083	0.0905	0.0192	0.0407	0.0147	0.0179	0.0278	0.003	0.0311	0.0328	0.1428	0.0048	0.0288	0.1199	0.018	0.0179	0.006	0.0046	0.0182	0.0175	0.1309	0.0276	0.1212	0.0366	0.0049
20	rs35489766	39495987	0.94	0.331738599837001	1.11	0.0992615496976265	0.72551097666101	1.67059219379912	0.0086	0.0083	0.0905	0.0192	0.0407	0.0147	0.0179	0.0278	0.003	0.0311	0.0328	0.1428	0.0048	0.0288	0.1199	0.018	0.0179	0.006	0.0046	0.0182	0.0175	0.1309	0.0276	0.1212	0.0366	0.0048
20	rs11696653	39497468	0.94	0.331738599837001	1.11	0.0992615496976265	0.726484661369388	1.72031922114525	0.0086	0.0083	0.0905	0.0192	0.0407	0.0147	0.0179	0.0278	0.003	0.0312	0.0328	0.1428	0.0047	0.0288	0.1199	0.018	0.0179	0.006	0.0046	0.0182	0.0175	0.1309	0.0275	0.1213	0.0366	0.0048
20	rs6124285	39498917	0.94	0.331738599837001	1.11	0.0992615496976265	0.716550421924811	1.65208837310017	0.0086	0.0083	0.0905	0.0192	0.0408	0.0146	0.0179	0.0278	0.003	0.0312	0.0329	0.1428	0.0047	0.0288	0.1199	0.018	0.0179	0.006	0.0046	0.0182	0.0175	0.1309	0.0275	0.1212	0.0365	0.0048
20	rs2865904	39502637	0.94	0.331738599837001	1.11	0.0992615496976265	0.724238568070745	1.62212997009888	0.0086	0.0083	0.0906	0.0192	0.0408	0.0146	0.0179	0.0278	0.0029	0.0313	0.0329	0.1429	0.0047	0.0288	0.12	0.018	0.0179	0.006	0.0046	0.0182	0.0175	0.1309	0.0275	0.1211	0.0364	0.0048
20	rs2179981	39508866	0.94	0.331738599837001	1.12	0.083651866997597	0.712980026000733	1.64929804672742	0.0086	0.0083	0.0907	0.0191	0.0409	0.0147	0.0178	0.0278	0.0029	0.0314	0.0328	0.1429	0.0047	0.0288	0.1202	0.0179	0.018	0.006	0.0046	0.0181	0.0174	0.1306	0.0273	0.1211	0.0366	0.0048
20	rs117738629	39514690	0.94	0.331738599837001	1.12	0.083651866997597	0.710084911258267	1.64650843359737	0.0085	0.0083	0.0908	0.0191	0.0409	0.0147	0.0178	0.0278	0.0029	0.0315	0.0328	0.1429	0.0047	0.0288	0.1203	0.0178	0.0181	0.006	0.0047	0.0181	0.0174	0.1305	0.0271	0.121	0.0367	0.0048
20	rs6102200	39519327	0.94	0.331738599837001	1.11	0.0992615496976265	0.697894380093087	1.63762131887902	0.0085	0.0083	0.091	0.0191	0.0409	0.0147	0.0178	0.0278	0.0029	0.0315	0.0328	0.1429	0.0047	0.0287	0.1204	0.0178	0.0181	0.006	0.0047	0.0181	0.0174	0.1304	0.027	0.121	0.0369	0.0048
20	rs74803197	39533683	0.94	0.331738599837001	1.11	0.0992615496976265	0.710159079586854	1.67164050537834	0.0086	0.0083	0.0916	0.019	0.041	0.0151	0.0177	0.0277	0.0029	0.0322	0.0326	0.1433	0.0048	0.0287	0.1206	0.0176	0.0178	0.0061	0.0048	0.0181	0.0171	0.1303	0.0261	0.1207	0.0366	0.0048
20	rs73611229	39537280	0.94	0.331738599837001	1.11	0.0992615496976265	0.694439155979628	1.59121509875494	0.0086	0.0083	0.0917	0.019	0.041	0.0151	0.0177	0.0277	0.0029	0.0323	0.0326	0.1433	0.0048	0.0288	0.1206	0.0176	0.0178	0.0061	0.0048	0.0182	0.0171	0.1303	0.026	0.1207	0.0366	0.0048
20	rs61373137	39541318	0.94	0.331738599837001	1.11	0.0992615496976265	0.685287059371846	1.59780723417498	0.0086	0.0083	0.0917	0.019	0.041	0.0151	0.0176	0.0277	0.0029	0.0323	0.0326	0.1433	0.0048	0.0288	0.1207	0.0175	0.0178	0.0061	0.0048	0.0181	0.0171	0.1303	0.026	0.1207	0.0366	0.0048
20	rs6029438	39544887	0.94	0.331738599837001	1.11	0.0992615496976265	0.675754099899772	1.52656221005948	0.0086	0.0083	0.0917	0.019	0.041	0.0151	0.0176	0.0276	0.0029	0.0323	0.0326	0.1434	0.0048	0.0288	0.1207	0.0175	0.0178	0.0061	0.0048	0.0181	0.0171	0.1304	0.026	0.1207	0.0366	0.0048
20	rs116924281	39561253	0.94	0.331738599837001	1.1	0.116987187387052	0.650722463233042	1.5324223808705	0.0086	0.0083	0.092	0.0189	0.041	0.0152	0.0176	0.0275	0.0029	0.0324	0.0327	0.1434	0.0047	0.0288	0.1209	0.0173	0.0178	0.006	0.0048	0.0181	0.0169	0.1305	0.0258	0.1209	0.0365	0.0048
20	rs11698295	39562320	0.94	0.331738599837001	1.1	0.116987187387052	0.642828280405026	1.51502459363408	0.0086	0.0083	0.092	0.0189	0.041	0.0152	0.0176	0.0275	0.0029	0.0324	0.0327	0.1434	0.0047	0.0289	0.1209	0.0173	0.0177	0.006	0.0048	0.0181	0.0169	0.1305	0.0258	0.1209	0.0365	0.0048
20	rs6072197	39566736	0.94	0.331738599837001	1.1	0.116987187387052	0.648015025198418	1.52535614280611	0.0086	0.0083	0.092	0.019	0.041	0.0152	0.0176	0.0276	0.0029	0.0324	0.0328	0.1433	0.0047	0.0288	0.1208	0.0173	0.0178	0.006	0.0048	0.0181	0.0169	0.1305	0.0258	0.121	0.0365	0.0048
20	rs58083755	39567790	0.94	0.331738599837001	1.1	0.116987187387052	0.651007754577461	1.53345689457671	0.0086	0.0083	0.092	0.019	0.041	0.0152	0.0176	0.0276	0.0029	0.0323	0.0327	0.1433	0.0047	0.0289	0.1209	0.0173	0.0178	0.006	0.0048	0.0181	0.0169	0.1305	0.0258	0.121	0.0365	0.0048
20	rs117618317	39570101	0.94	0.331738599837001	1.1	0.116987187387052	0.649795658085724	1.55451564310177	0.0086	0.0083	0.092	0.019	0.041	0.0152	0.0176	0.0276	0.0029	0.0324	0.0327	0.1433	0.0047	0.0289	0.1208	0.0172	0.0178	0.006	0.0048	0.018	0.0169	0.1305	0.0258	0.121	0.0365	0.0047
20	rs6016476	39570656	0.94	0.331738599837001	1.1	0.116987187387052	0.648228584054231	1.54467112953026	0.0086	0.0083	0.0921	0.019	0.0409	0.0153	0.0176	0.0276	0.0029	0.0324	0.0327	0.1433	0.0047	0.0289	0.1208	0.0173	0.0178	0.006	0.0048	0.018	0.0169	0.1305	0.0258	0.121	0.0365	0.0047
20	rs7361183	39573774	0.94	0.331738599837001	1.1	0.116987187387052	0.638791538112021	1.54985123553114	0.0087	0.0083	0.0933	0.0187	0.0409	0.0152	0.0174	0.0276	0.0029	0.033	0.0326	0.1437	0.0046	0.0287	0.121	0.017	0.0173	0.0059	0.0048	0.018	0.0167	0.1306	0.0254	0.1209	0.0363	0.0047
20	rs2223955	39577519	0.94	0.331738599837001	1.1	0.116987187387052	0.512535021932092	1.27246576381322	0.0084	0.0084	0.0966	0.0181	0.041	0.0152	0.017	0.0276	0.0027	0.0339	0.0321	0.1445	0.0043	0.0283	0.122	0.0167	0.0169	0.0059	0.0045	0.0176	0.0165	0.1308	0.0245	0.1209	0.0357	0.0044
20	rs76053386	39577560	0.94	0.331738599837001	1.1	0.116987187387052	0.510686108028939	1.22596237366977	0.0084	0.0084	0.0966	0.0181	0.041	0.0152	0.017	0.0277	0.0027	0.0339	0.0321	0.1445	0.0043	0.0283	0.122	0.0167	0.0169	0.0059	0.0045	0.0176	0.0165	0.1308	0.0245	0.1209	0.0357	0.0044
20	rs2425455	39577602	0.94	0.331738599837001	1.11	0.0992615496976265	0.509603747992318	1.18785687938368	0.0085	0.0084	0.0966	0.0181	0.041	0.0152	0.017	0.0276	0.0027	0.0339	0.0321	0.1445	0.0043	0.0283	0.122	0.0167	0.0169	0.0059	0.0045	0.0176	0.0165	0.1308	0.0245	0.121	0.0357	0.0044
20	rs2207309	39577742	0.94	0.331738599837001	1.11	0.0992615496976265	0.513748111205256	1.16443847499001	0.0085	0.0084	0.0966	0.0181	0.0409	0.0152	0.017	0.0276	0.0027	0.034	0.0321	0.1445	0.0043	0.0283	0.122	0.0167	0.0169	0.0059	0.0045	0.0176	0.0164	0.1309	0.0245	0.121	0.0357	0.0044
20	rs16989457	39577882	0.94	0.331738599837001	1.11	0.0992615496976265	0.518357507440655	1.17201557080504	0.0085	0.0084	0.0967	0.0181	0.0409	0.0152	0.017	0.0276	0.0027	0.034	0.0321	0.1445	0.0043	0.0283	0.122	0.0167	0.0169	0.0059	0.0045	0.0176	0.0163	0.1309	0.0245	0.121	0.0357	0.0044
20	rs78959374	39577950	0.94	0.331738599837001	1.11	0.0992615496976265	0.533473375828654	1.2009212676119	0.0085	0.0084	0.0967	0.0182	0.0409	0.0152	0.0171	0.0276	0.0027	0.0339	0.0322	0.1445	0.0043	0.0282	0.122	0.0166	0.0169	0.0059	0.0044	0.0176	0.0163	0.1309	0.0244	0.1211	0.0356	0.0044
20	rs3091491	39581423	0.94	0.331738599837001	1.11	0.0992615496976265	0.537317185720485	1.13831667506948	0.0085	0.0084	0.0969	0.0181	0.041	0.0152	0.017	0.0277	0.0026	0.034	0.0322	0.1445	0.0043	0.0282	0.122	0.0166	0.0169	0.0058	0.0044	0.0176	0.0163	0.1311	0.0244	0.1211	0.0356	0.0044
20	rs6093411	39588751	0.94	0.331738599837001	1.11	0.0992615496976265	0.418437634691846	0.87732453239191	0.0081	0.0084	0.0995	0.017	0.0417	0.015	0.0161	0.0284	0.0022	0.0353	0.0324	0.1443	0.0037	0.0281	0.123	0.0159	0.0162	0.0052	0.004	0.0172	0.0156	0.1327	0.0242	0.1218	0.0351	0.0034
20	rs6102233	39589222	0.94	0.331738599837001	1.11	0.0992615496976265	0.398679796670377	0.724873509272312	0.0081	0.0084	0.0998	0.0169	0.0418	0.015	0.016	0.0285	0.0021	0.0356	0.0324	0.1442	0.0036	0.0282	0.1232	0.0159	0.0164	0.0052	0.004	0.0173	0.0155	0.1326	0.0241	0.1218	0.035	0.0033
20	rs3092030	39589528	0.94	0.331738599837001	1.11	0.0992615496976265	0.387923053650507	0.592798135377471	0.008	0.0084	0.1001	0.0168	0.0421	0.0149	0.0159	0.0285	0.0021	0.0356	0.0322	0.1449	0.0035	0.0284	0.1233	0.0156	0.0161	0.0052	0.0039	0.0173	0.0153	0.1325	0.0242	0.122	0.0349	0.0032
20	rs117702614	39591005	0.94	0.331738599837001	1.11	0.0992615496976265	0.379182734562268	0.596373958321356	0.008	0.0084	0.1001	0.0168	0.0421	0.0149	0.0159	0.0285	0.0021	0.0356	0.0321	0.1449	0.0035	0.0284	0.1233	0.0156	0.0163	0.0052	0.0039	0.0174	0.0153	0.1326	0.0242	0.1221	0.0348	0.003
20	rs6093412	39591187	0.94	0.331738599837001	1.11	0.0992615496976265	0.383816914751553	0.588228611350256	0.008	0.0084	0.1002	0.0168	0.0421	0.0148	0.0159	0.0285	0.0021	0.0356	0.0321	0.1449	0.0035	0.0284	0.1233	0.0156	0.0163	0.0052	0.0039	0.0174	0.0153	0.1325	0.0242	0.1221	0.0348	0.003
20	rs77329764	39598355	0.94	0.331738599837001	1.11	0.0992615496976265	0.382876739535801	0.550298715304813	0.008	0.0084	0.1006	0.0166	0.042	0.0148	0.0159	0.0286	0.0021	0.0356	0.0318	0.1447	0.0035	0.0284	0.1234	0.0157	0.0163	0.0051	0.0039	0.0172	0.015	0.133	0.0243	0.1224	0.0348	0.003
20	rs6124298	39617398	0.93	0.375229593708928	1.11	0.0992615496976265	0.326685757049695	0.292678604437585	0.007	0.0083	0.1045	0.0147	0.0415	0.0131	0.0128	0.0287	0.0013	0.0368	0.0335	0.1457	0.0025	0.0283	0.1284	0.014	0.0158	0.0034	0.0014	0.0143	0.0134	0.1432	0.0246	0.1231	0.0336	0.0015
20	rs4812477	39619644	0.93	0.375229593708928	1.11	0.0992615496976265	0.314831314942137	0.278039810743742	0.0068	0.0083	0.1046	0.0147	0.0415	0.013	0.0127	0.0287	0.0013	0.0368	0.0335	0.1459	0.0025	0.0284	0.1285	0.014	0.0158	0.0034	0.0014	0.0143	0.0134	0.1436	0.0246	0.1232	0.0333	0.0014
20	rs35508023	39624149	0.93	0.375229593708928	1.11	0.0992615496976265	0.314631527475564	0.282232227848496	0.0068	0.0083	0.1047	0.0147	0.0415	0.013	0.0128	0.0287	0.0013	0.0368	0.0335	0.1459	0.0025	0.0285	0.1285	0.014	0.0158	0.0033	0.0014	0.0143	0.0134	0.1438	0.0245	0.1232	0.0333	0.0014
20	rs7260879	39631533	0.93	0.375229593708928	1.11	0.0992615496976265	0.315231090050297	0.28820422044287	0.0068	0.0083	0.1047	0.0147	0.0415	0.013	0.0128	0.0288	0.0012	0.0367	0.0335	0.1461	0.0025	0.0285	0.1285	0.0139	0.0158	0.0033	0.0014	0.0143	0.0134	0.1439	0.0245	0.1232	0.0333	0.0014
20	rs1006325	39633603	0.93	0.375229593708928	1.11	0.0992615496976265	0.317886338440811	0.288909309296894	0.0068	0.0083	0.1047	0.0147	0.0415	0.013	0.0128	0.0288	0.0012	0.0368	0.0335	0.1461	0.0025	0.0285	0.1285	0.0139	0.0158	0.0033	0.0013	0.0143	0.0134	0.1439	0.0245	0.1232	0.0332	0.0014
20	rs73121275	39640971	0.93	0.375229593708928	1.11	0.0992615496976265	0.318087209535863	0.290674320126259	0.0068	0.0083	0.1047	0.0147	0.0415	0.0129	0.0128	0.0288	0.0012	0.0367	0.0335	0.1462	0.0025	0.0285	0.1285	0.0139	0.0158	0.0032	0.0013	0.0143	0.0134	0.1439	0.0245	0.1232	0.0332	0.0014
20	rs1883511	39641517	0.93	0.375229593708928	1.11	0.0992615496976265	0.317986765658352	0.290792103530093	0.0068	0.0083	0.1047	0.0147	0.0415	0.0129	0.0128	0.0288	0.0012	0.0367	0.0335	0.1462	0.0025	0.0285	0.1285	0.0139	0.0158	0.0032	0.0013	0.0143	0.0134	0.144	0.0245	0.1232	0.0332	0.0014
20	rs78185371	39641902	0.93	0.375229593708928	1.11	0.0992615496976265	0.31818767007265	0.294332320499874	0.0068	0.0083	0.1047	0.0147	0.0415	0.0129	0.0128	0.0288	0.0012	0.0367	0.0335	0.1462	0.0025	0.0285	0.1285	0.0139	0.0158	0.0032	0.0013	0.0143	0.0134	0.144	0.0244	0.1232	0.0332	0.0014
20	rs11699577	39652976	0.93	0.375229593708928	1.11	0.0992615496976265	0.36431948892702	0.274213749542142	0.0066	0.0081	0.1053	0.0146	0.0421	0.0129	0.0126	0.0291	0.0011	0.037	0.0336	0.1465	0.0021	0.0289	0.1288	0.0136	0.0154	0.0028	9e-04	0.0143	0.0134	0.1445	0.0241	0.1232	0.0333	0.0012
20	rs34282819	39657625	0.93	0.375229593708928	1.11	0.0992615496976265	0.371903799342641	0.281648798188484	0.0066	0.0081	0.1054	0.0146	0.0422	0.0129	0.0126	0.0292	0.001	0.0372	0.0337	0.1466	0.002	0.0289	0.1288	0.0136	0.0153	0.0028	9e-04	0.0143	0.0133	0.1443	0.0241	0.1233	0.0333	0.0012
20	rs79866880	39658819	0.93	0.375229593708928	1.11	0.0992615496976265	0.375397479591037	0.287969307323229	0.0066	0.0081	0.1055	0.0146	0.0422	0.0129	0.0126	0.0292	0.001	0.0372	0.0337	0.1466	0.002	0.029	0.1288	0.0135	0.0153	0.0028	9e-04	0.0143	0.0133	0.1443	0.0241	0.1233	0.0333	0.0012
20	rs79296143	39659158	0.93	0.375229593708928	1.08	0.159408631830651	0.375561654146753	0.290792103530093	0.0066	0.0081	0.1055	0.0146	0.0421	0.0129	0.0126	0.0292	0.001	0.0372	0.0337	0.1466	0.002	0.029	0.1288	0.0136	0.0153	0.0027	8e-04	0.0143	0.0134	0.1443	0.0241	0.1233	0.0333	0.0011
20	rs80125103	39669079	0.93	0.375229593708928	1.08	0.159408631830651	0.40224165097406	0.322502909233952	0.0066	0.0081	0.1056	0.0146	0.0421	0.013	0.0125	0.0292	0.001	0.0373	0.0337	0.1466	0.002	0.029	0.1288	0.0135	0.0153	0.0027	8e-04	0.0143	0.0134	0.1443	0.024	0.1234	0.0333	0.0011
20	rs6029526	39672618	0.93	0.375229593708928	1.08	0.159408631830651	0.402468338010213	0.358538097631112	0.0066	0.0081	0.1056	0.0146	0.0422	0.013	0.0125	0.029	0.001	0.0373	0.0337	0.1467	0.002	0.029	0.1289	0.0135	0.0153	0.0027	8e-04	0.0143	0.0134	0.1443	0.024	0.1234	0.0333	0.0011
20	rs73121283	39675517	0.93	0.375229593708928	1.08	0.159408631830651	0.426276037510967	0.371886772123431	0.0067	0.0081	0.1057	0.0146	0.042	0.0129	0.0123	0.029	0.0011	0.0373	0.0338	0.1467	0.0022	0.0291	0.1289	0.0135	0.0151	0.0028	8e-04	0.0143	0.0133	0.1443	0.024	0.1235	0.0333	0.0012
20	rs34984558	39679424	0.93	0.375229593708928	1.07	0.184406357471863	0.427209826416395	0.379248704352578	0.0066	0.0081	0.1058	0.0146	0.0419	0.0129	0.0123	0.029	0.0011	0.0373	0.0338	0.1467	0.0021	0.0291	0.1289	0.0135	0.0151	0.0028	8e-04	0.0143	0.0133	0.1442	0.0239	0.1235	0.0333	0.0012
20	rs6129744	39684855	0.93	0.375229593708928	1.07	0.184406357471863	0.431541784574359	0.40455063014013	0.0066	0.0081	0.1059	0.0146	0.0417	0.013	0.0123	0.0289	0.0011	0.0373	0.0338	0.1468	0.0021	0.0291	0.129	0.0135	0.0151	0.0028	8e-04	0.0143	0.0133	0.144	0.0239	0.1236	0.0333	0.0012
20	rs62209454	39701015	0.93	0.375229593708928	1.07	0.184406357471863	0.440389145001576	0.414039727461123	0.0066	0.0081	0.106	0.0146	0.0417	0.013	0.0123	0.029	0.0011	0.0373	0.0338	0.1468	0.0022	0.0291	0.129	0.0134	0.0151	0.0028	8e-04	0.0142	0.0133	0.1441	0.0239	0.1237	0.0333	0.0012
20	rs6072262	39704995	0.93	0.375229593708928	1.07	0.184406357471863	0.440092804029662	0.415344262527718	0.0066	0.0081	0.106	0.0146	0.0417	0.013	0.0123	0.029	0.0011	0.0373	0.0338	0.1468	0.0022	0.0291	0.129	0.0134	0.0151	0.0028	8e-04	0.0142	0.0133	0.1441	0.0239	0.1237	0.0333	0.0012
20	rs6129752	39710496	0.93	0.375229593708928	1.07	0.184406357471863	0.441338097298871	0.416649911554731	0.0066	0.0081	0.106	0.0146	0.0417	0.013	0.0123	0.029	0.0011	0.0373	0.0338	0.1468	0.0022	0.0291	0.129	0.0134	0.0151	0.0028	8e-04	0.0142	0.0133	0.1441	0.0239	0.1237	0.0333	0.0012
20	rs2076575	39720830	0.93	0.375229593708928	1.07	0.184406357471863	0.441041441492706	0.415474777347755	0.0066	0.0081	0.1061	0.0146	0.0417	0.013	0.0123	0.029	0.0011	0.0373	0.0338	0.1468	0.0021	0.029	0.129	0.0134	0.0151	0.0028	8e-04	0.0142	0.0133	0.1441	0.0239	0.1238	0.0333	0.0012
20	rs75995933	39735671	0.93	0.375229593708928	1.07	0.184406357471863	0.439559638297463	0.431084790904882	0.0066	0.0081	0.1062	0.0146	0.0417	0.013	0.0123	0.029	0.0011	0.0372	0.0338	0.1469	0.0021	0.029	0.129	0.0134	0.0151	0.0028	8e-04	0.0142	0.0133	0.1441	0.0238	0.1239	0.0333	0.0012
20	rs6072275	39743905	0.93	0.375229593708928	1.07	0.184406357471863	0.438849246813841	0.436895584269755	0.0066	0.0081	0.1063	0.0145	0.0417	0.013	0.0123	0.029	0.001	0.0372	0.0338	0.1469	0.0021	0.029	0.129	0.0134	0.0151	0.0028	8e-04	0.0142	0.0133	0.1442	0.0238	0.1239	0.0332	0.0012
20	rs76701589	39763115	0.93	0.375229593708928	1.07	0.184406357471863	0.438730903374311	0.452847845910839	0.0066	0.0081	0.1065	0.0145	0.0417	0.013	0.0123	0.029	0.001	0.0372	0.0338	0.1469	0.0021	0.0289	0.129	0.0133	0.0151	0.0027	8e-04	0.0142	0.0132	0.1442	0.0238	0.124	0.0333	0.0011
20	rs13037246	39768492	0.93	0.375229593708928	1.07	0.184406357471863	0.441516137994203	0.462357022228714	0.0066	0.0081	0.1065	0.0144	0.0417	0.013	0.0123	0.029	0.001	0.0372	0.0338	0.1469	0.0021	0.0289	0.1289	0.0133	0.0151	0.0027	8e-04	0.0141	0.0132	0.1442	0.0238	0.1241	0.0333	0.0011
20	rs35869212	39768852	0.93	0.375229593708928	1.07	0.184406357471863	0.441338097298871	0.462222730471199	0.0066	0.0081	0.1065	0.0144	0.0417	0.013	0.0123	0.029	0.001	0.0372	0.0338	0.147	0.0021	0.0289	0.1289	0.0133	0.0151	0.0027	8e-04	0.0141	0.0132	0.1442	0.0238	0.1241	0.0333	0.0011
20	rs34115001	39779321	0.93	0.375229593708928	1.07	0.184406357471863	0.443239022909887	0.468949788004581	0.0066	0.0081	0.1066	0.0144	0.0417	0.013	0.0123	0.029	0.001	0.0371	0.0338	0.147	0.0021	0.0289	0.129	0.0133	0.0151	0.0027	8e-04	0.0141	0.0131	0.1443	0.0238	0.1241	0.0333	0.0011
20	rs35438177	39780958	0.93	0.375229593708928	1.07	0.184406357471863	0.443120097103458	0.472863069931297	0.0066	0.0081	0.1066	0.0144	0.0417	0.013	0.0123	0.029	0.001	0.0371	0.0338	0.147	0.0021	0.0289	0.129	0.0133	0.015	0.0027	8e-04	0.0141	0.0131	0.1443	0.0238	0.1241	0.0333	0.0011
20	rs35130536	39787530	0.93	0.375229593708928	1.07	0.184406357471863	0.442347462654478	0.470972842561593	0.0065	0.0081	0.1067	0.0144	0.0417	0.013	0.0123	0.029	0.001	0.0371	0.0338	0.147	0.0021	0.0289	0.129	0.0133	0.015	0.0027	8e-04	0.0141	0.0131	0.1443	0.0238	0.1242	0.0333	0.0011
20	rs34454281	39791741	0.93	0.375229593708928	1.07	0.184406357471863	0.446336609693356	0.485333174157101	0.0065	0.0081	0.1068	0.0144	0.0417	0.013	0.0124	0.0291	0.001	0.0371	0.0337	0.147	0.0021	0.0289	0.1289	0.0133	0.015	0.0027	8e-04	0.0141	0.0131	0.1443	0.0238	0.1242	0.0333	0.0011
20	rs2228246	39792063	0.93	0.375229593708928	1.07	0.184406357471863	0.446575325359016	0.485741216496807	0.0065	0.0081	0.1068	0.0144	0.0417	0.013	0.0124	0.0291	0.001	0.0371	0.0337	0.147	0.0021	0.0289	0.1289	0.0133	0.015	0.0027	8e-04	0.0141	0.0131	0.1443	0.0238	0.1242	0.0333	0.0011
20	rs35645619	39792236	0.93	0.375229593708928	1.07	0.184406357471863	0.446276940588105	0.485333174157101	0.0065	0.0081	0.1068	0.0144	0.0417	0.013	0.0124	0.0291	0.001	0.0371	0.0337	0.147	0.0021	0.0289	0.1289	0.0133	0.015	0.0027	8e-04	0.0141	0.0131	0.1443	0.0238	0.1242	0.0333	0.0011
20	rs36014603	39794775	0.93	0.375229593708928	1.07	0.184406357471863	0.446515640556131	0.480714883228163	0.0065	0.0081	0.1068	0.0144	0.0417	0.013	0.0124	0.0291	0.001	0.0371	0.0337	0.147	0.0021	0.0289	0.1289	0.0133	0.015	0.0027	8e-04	0.0141	0.0131	0.1443	0.0238	0.1242	0.0333	0.0011
20	rs33947984	39796067	0.93	0.375229593708928	1.07	0.184406357471863	0.448128507263305	0.481936262654494	0.0065	0.0081	0.1068	0.0144	0.0417	0.013	0.0124	0.0291	0.001	0.0371	0.0337	0.147	0.0021	0.0289	0.1289	0.0133	0.015	0.0027	8e-04	0.0141	0.0131	0.1443	0.0238	0.1242	0.0333	0.0011
20	rs753381	39797465	0.93	0.375229593708928	1.07	0.184406357471863	0.449444808539774	0.492691392231555	0.0065	0.0081	0.1068	0.0144	0.0416	0.013	0.0124	0.0291	0.001	0.0371	0.0337	0.147	0.0021	0.0289	0.1289	0.0133	0.015	0.0027	8e-04	0.0141	0.0131	0.1443	0.0238	0.1242	0.0333	0.0011
20	rs35425776	39806112	0.93	0.375229593708928	1.07	0.184406357471863	0.444667358658548	0.498434009009678	0.0065	0.0081	0.1068	0.0144	0.0416	0.013	0.0123	0.0291	0.001	0.0371	0.0337	0.147	0.0021	0.0289	0.129	0.0133	0.0151	0.0027	8e-04	0.0141	0.0131	0.1444	0.0237	0.1242	0.0333	0.0011
20	rs17265513	39832628	0.93	0.375229593708928	1.07	0.184406357471863	0.438435113714486	0.520741250724845	0.0065	0.0081	0.1068	0.0143	0.0415	0.013	0.0123	0.029	0.001	0.037	0.0337	0.1472	0.0021	0.0289	0.1291	0.0133	0.0152	0.0027	8e-04	0.0141	0.013	0.1445	0.0236	0.1243	0.0332	0.0011
20	rs74568468	39840640	0.93	0.375229593708928	1.07	0.184406357471863	0.441575492760565	0.520741250724845	0.0065	0.0081	0.1068	0.0143	0.0415	0.013	0.0123	0.029	0.001	0.037	0.0337	0.1472	0.0021	0.0289	0.1291	0.0133	0.0151	0.0027	8e-04	0.0141	0.013	0.1445	0.0236	0.1243	0.0332	0.0011
20	rs6129774	39862471	0.93	0.375229593708928	1.07	0.184406357471863	0.454789188606889	0.531290562561361	0.0065	0.0081	0.1068	0.0143	0.0416	0.0129	0.0123	0.0292	0.001	0.0371	0.0337	0.1472	0.0021	0.0289	0.1292	0.0133	0.0149	0.0027	8e-04	0.0141	0.013	0.1444	0.0235	0.1244	0.0332	0.0012
20	rs6129779	39876567	0.93	0.375229593708928	1.07	0.184406357471863	0.448846254588789	0.528787263283856	0.0065	0.0081	0.1067	0.0143	0.0416	0.013	0.0124	0.0292	0.001	0.0371	0.0337	0.1472	0.002	0.0289	0.1292	0.0133	0.0151	0.0027	8e-04	0.0141	0.013	0.1444	0.0235	0.1243	0.0331	0.0011
20	rs77155494	39878824	0.93	0.375229593708928	1.08	0.159408631830651	0.445024796159935	0.517420941719866	0.0065	0.0081	0.1068	0.0143	0.0416	0.0129	0.0124	0.0292	0.001	0.037	0.0336	0.1473	0.002	0.0289	0.1293	0.0133	0.0151	0.0027	8e-04	0.0141	0.013	0.1444	0.0234	0.1243	0.0331	0.0011
20	rs76042129	39890279	0.93	0.375229593708928	1.08	0.159408631830651	0.442941737875009	0.518527117784857	0.0065	0.0081	0.1068	0.0143	0.0417	0.0129	0.0124	0.0292	0.001	0.037	0.0335	0.1474	0.002	0.0289	0.1293	0.0133	0.0151	0.0027	8e-04	0.0141	0.013	0.1444	0.0234	0.1243	0.0331	0.0011
20	rs117064755	39911484	0.93	0.375229593708928	1.08	0.159408631830651	0.440270596803837	0.513691997043079	0.0066	0.0081	0.1068	0.0142	0.0417	0.0129	0.0123	0.0293	0.001	0.037	0.0333	0.1477	0.002	0.0289	0.1294	0.0132	0.0151	0.0027	8e-04	0.0141	0.013	0.1443	0.0233	0.1244	0.0331	0.0011
20	rs6129800	39914030	0.93	0.375229593708928	1.08	0.159408631830651	0.438139422550359	0.505155116280496	0.0066	0.0081	0.1069	0.0141	0.0417	0.0129	0.0123	0.0293	0.001	0.037	0.0332	0.1479	0.002	0.0289	0.1295	0.0131	0.0151	0.0027	8e-04	0.0141	0.013	0.1443	0.0233	0.1244	0.0331	0.0011
20	rs6029619	39930208	0.93	0.375229593708928	1.08	0.159408631830651	0.421332307412285	0.489417562589733	0.0066	0.0081	0.1069	0.014	0.0416	0.0129	0.0122	0.0293	0.001	0.037	0.0332	0.1481	0.002	0.029	0.1296	0.0131	0.0151	0.0027	8e-04	0.0141	0.013	0.1443	0.0232	0.1245	0.0331	0.0011
20	rs11696467	39941949	0.93	0.375229593708928	1.08	0.159408631830651	0.413941810483788	0.481121920740062	0.0066	0.0081	0.1069	0.014	0.0416	0.0129	0.0122	0.0293	0.001	0.0369	0.0332	0.1481	0.002	0.029	0.1297	0.0131	0.0151	0.0027	8e-04	0.0141	0.013	0.1443	0.0231	0.1245	0.0331	0.0011
20	rs6029632	39960342	0.93	0.375229593708928	1.08	0.159408631830651	0.406787571276156	0.487646580298748	0.0066	0.0081	0.1068	0.0139	0.0416	0.0129	0.0122	0.0293	9e-04	0.037	0.0332	0.1482	0.002	0.029	0.1297	0.0132	0.0151	0.0027	8e-04	0.0141	0.013	0.1444	0.023	0.1245	0.0331	0.0011
20	rs35016513	39973783	0.93	0.375229593708928	1.09	0.136985182682918	0.368968963346071	0.499940832275283	0.0065	0.008	0.1066	0.0135	0.0417	0.0128	0.0122	0.0293	0.001	0.037	0.0333	0.1481	0.002	0.0292	0.1296	0.0131	0.0151	0.0027	9e-04	0.0141	0.0131	0.1445	0.0229	0.1248	0.0331	0.0012
20	rs16985673	39974482	0.93	0.375229593708928	1.08	0.159408631830651	0.37054360367152	0.501585960537479	0.0065	0.008	0.1066	0.0135	0.0416	0.0128	0.0121	0.0294	0.001	0.0371	0.0333	0.1481	0.002	0.0292	0.1296	0.013	0.0151	0.0027	9e-04	0.0141	0.0131	0.1445	0.0229	0.1248	0.0331	0.0012
20	rs41277016	39974624	0.93	0.375229593708928	1.08	0.159408631830651	0.36994592327539	0.50309520257712	0.0065	0.008	0.1066	0.0135	0.0416	0.0128	0.0121	0.0294	0.001	0.0371	0.0333	0.1481	0.002	0.0292	0.1296	0.013	0.0151	0.0027	9e-04	0.0141	0.0131	0.1445	0.0229	0.1249	0.0331	0.0012
20	rs74466149	39975640	0.93	0.375229593708928	1.08	0.159408631830651	0.362597154023106	0.49146305020198	0.0066	0.008	0.1067	0.0134	0.0416	0.0127	0.0121	0.0294	0.001	0.037	0.0333	0.148	0.002	0.0292	0.1296	0.013	0.0151	0.0027	9e-04	0.0141	0.0132	0.1446	0.0229	0.1249	0.0331	0.0012
20	rs61730990	39978998	0.93	0.375229593708928	1.08	0.159408631830651	0.353729739816399	0.51493422289676	0.0066	0.008	0.1067	0.0133	0.0415	0.0127	0.0121	0.0295	0.001	0.037	0.0333	0.148	0.002	0.0293	0.1296	0.013	0.0152	0.0028	9e-04	0.014	0.0132	0.1446	0.0229	0.1251	0.0331	0.0012
20	rs12625565	39986085	0.93	0.375229593708928	1.08	0.159408631830651	0.343300762717252	0.498570944996863	0.0066	0.008	0.1068	0.0131	0.0414	0.0127	0.0121	0.0295	0.001	0.0369	0.0333	0.1479	0.002	0.0293	0.1296	0.013	0.0153	0.0028	9e-04	0.014	0.0132	0.1447	0.0228	0.1253	0.0331	0.0013
20	rs61739314	39990377	0.93	0.375229593708928	1.08	0.159408631830651	0.328164554422255	0.506254610460143	0.0067	0.008	0.1068	0.013	0.0412	0.0127	0.0121	0.0295	0.0011	0.0369	0.0333	0.1478	0.002	0.0293	0.1297	0.0129	0.0153	0.0028	9e-04	0.014	0.0133	0.1446	0.0228	0.1254	0.0332	0.0013
20	rs74336636	40000273	0.93	0.375229593708928	1.07	0.184406357471863	0.293929891297587	0.530594905762855	0.0067	0.0079	0.1071	0.0127	0.0409	0.0126	0.0121	0.0294	0.0011	0.0368	0.0334	0.1478	0.002	0.0294	0.13	0.0128	0.0155	0.0028	9e-04	0.0139	0.0132	0.1443	0.0227	0.1258	0.0333	0.0014
20	rs2425462	40004536	0.93	0.375229593708928	1.07	0.184406357471863	0.278122546396688	0.50831779514886	0.0067	0.0079	0.1072	0.0125	0.0407	0.0126	0.012	0.0294	0.0011	0.0368	0.0335	0.1479	0.002	0.0295	0.1301	0.0127	0.0155	0.0028	0.001	0.0139	0.0132	0.1442	0.0226	0.1259	0.0334	0.0014
20	rs79464522	40006857	0.93	0.375229593708928	1.07	0.184406357471863	0.275324168321278	0.524066885930117	0.0067	0.0078	0.1072	0.0124	0.0406	0.0126	0.012	0.0294	0.0011	0.0368	0.0335	0.1479	0.002	0.0295	0.1302	0.0127	0.0156	0.0028	0.001	0.0139	0.0132	0.1442	0.0226	0.126	0.0334	0.0014
20	rs6065343	40007073	0.93	0.375229593708928	1.07	0.184406357471863	0.276581553105533	0.54777346065855	0.0067	0.0078	0.1072	0.0124	0.0406	0.0126	0.012	0.0294	0.0011	0.0368	0.0335	0.1479	0.002	0.0295	0.1302	0.0127	0.0156	0.0028	0.001	0.0139	0.0132	0.1442	0.0226	0.126	0.0334	0.0014
20	rs6072355	40008553	0.93	0.375229593708928	1.07	0.184406357471863	0.262602835716782	0.521433653134669	0.0068	0.0078	0.1073	0.0124	0.0405	0.0126	0.012	0.0294	0.0011	0.0368	0.0335	0.1478	0.0021	0.0296	0.1301	0.0126	0.0157	0.0028	0.0011	0.0139	0.0131	0.144	0.0226	0.126	0.0334	0.0014
20	rs11696145	40015574	0.93	0.375229593708928	1.08	0.159408631830651	0.157149871051065	0.522541977168498	0.0068	0.0078	0.1069	0.0113	0.0401	0.0129	0.012	0.0287	0.0012	0.0366	0.0336	0.1488	0.0021	0.0305	0.1293	0.0126	0.0157	0.0028	0.0011	0.0141	0.013	0.1438	0.0223	0.1269	0.0339	0.0015
20	rs4810316	40021751	0.92	0.422441555019286	1.08	0.159408631830651	0.135496981281323	0.595944588185918	0.0068	0.0078	0.1068	0.0106	0.04	0.0129	0.012	0.0284	0.0013	0.0365	0.0337	0.1492	0.0022	0.031	0.1294	0.0126	0.0157	0.003	0.0012	0.0141	0.0127	0.1435	0.0223	0.1273	0.034	0.0015
20	rs6065347	40021959	0.92	0.422441555019286	1.08	0.159408631830651	0.136118509863764	0.560710198579785	0.0068	0.0078	0.1068	0.0106	0.04	0.0129	0.012	0.0284	0.0013	0.0365	0.0337	0.1489	0.0022	0.031	0.1294	0.0127	0.0157	0.003	0.0012	0.0141	0.0127	0.1435	0.0223	0.1274	0.034	0.0015
20	rs73123232	40026574	0.92	0.422441555019286	1.08	0.159408631830651	0.114844264931394	0.446315678592616	0.007	0.0077	0.1064	0.0107	0.0405	0.013	0.012	0.0282	0.0014	0.0365	0.0334	0.1484	0.0023	0.0312	0.1291	0.0128	0.0159	0.0032	0.0013	0.014	0.0126	0.1432	0.0225	0.1276	0.0339	0.0016
20	rs79928874	40037660	0.92	0.422441555019286	1.08	0.159408631830651	0.102352255516496	0.453382189754086	0.007	0.0076	0.106	0.0108	0.0406	0.0132	0.0121	0.0281	0.0014	0.0364	0.0332	0.1485	0.0023	0.0314	0.1288	0.0128	0.016	0.0032	0.0013	0.0139	0.0125	0.1434	0.0226	0.1275	0.0339	0.0016
20	rs61752057	40040870	0.92	0.422441555019286	1.08	0.159408631830651	0.0998882717738552	0.449645280655943	0.0071	0.0076	0.106	0.0109	0.0406	0.0132	0.0121	0.0281	0.0014	0.0363	0.0332	0.1485	0.0024	0.0315	0.1288	0.0128	0.016	0.0032	0.0014	0.0139	0.0125	0.1434	0.0226	0.1275	0.0339	0.0016
20	rs3817893	40045231	0.92	0.422441555019286	1.08	0.159408631830651	0.100352253571132	0.473403496276854	0.0071	0.0076	0.1059	0.0109	0.0406	0.0132	0.0121	0.0281	0.0014	0.0363	0.0332	0.1485	0.0024	0.0315	0.1288	0.0128	0.016	0.0032	0.0014	0.0139	0.0125	0.1434	0.0226	0.1275	0.0339	0.0016
20	rs55864139	40049579	0.92	0.422441555019286	1.08	0.159408631830651	0.0997081974238751	0.466525122858513	0.0071	0.0076	0.1059	0.0109	0.0406	0.0133	0.0121	0.028	0.0014	0.0363	0.0332	0.1485	0.0024	0.0315	0.1287	0.0128	0.0161	0.0032	0.0014	0.0139	0.0125	0.1435	0.0226	0.1274	0.0339	0.0016
20	rs41278114	40049586	0.92	0.422441555019286	1.07	0.184406357471863	0.0997081974238751	0.466525122858513	0.0071	0.0076	0.1059	0.0109	0.0406	0.0133	0.0121	0.028	0.0014	0.0363	0.0332	0.1485	0.0024	0.0315	0.1287	0.0128	0.0161	0.0032	0.0014	0.0139	0.0125	0.1435	0.0226	0.1274	0.0339	0.0016
20	rs41278118	40050314	0.92	0.422441555019286	1.07	0.184406357471863	0.0996567849372239	0.469623887430701	0.0071	0.0076	0.1059	0.0109	0.0406	0.0133	0.0121	0.028	0.0014	0.0363	0.0332	0.1485	0.0024	0.0315	0.1287	0.0128	0.0161	0.0032	0.0014	0.0139	0.0125	0.1435	0.0226	0.1274	0.0339	0.0016
20	rs2294574	40052529	0.92	0.422441555019286	1.07	0.184406357471863	0.101960711768999	0.480307934763539	0.0071	0.0076	0.1059	0.0109	0.0407	0.0133	0.0121	0.028	0.0014	0.0363	0.0331	0.1485	0.0024	0.0315	0.1287	0.0128	0.0161	0.0032	0.0014	0.0139	0.0124	0.1435	0.0226	0.1274	0.0339	0.0016
20	rs17191392	40052789	0.92	0.422441555019286	1.06	0.212122118160079	0.101674174454337	0.475296250137406	0.0071	0.0076	0.1059	0.0109	0.0407	0.0133	0.0121	0.028	0.0014	0.0363	0.0331	0.1485	0.0024	0.0315	0.1287	0.0128	0.0161	0.0032	0.0014	0.0139	0.0124	0.1435	0.0226	0.1274	0.0339	0.0016
20	rs75952827	40057158	0.92	0.422441555019286	1.06	0.212122118160079	0.101076676380819	0.483973671378734	0.0071	0.0076	0.1059	0.0109	0.0407	0.0133	0.0121	0.028	0.0014	0.0363	0.0331	0.1485	0.0024	0.0315	0.1286	0.0128	0.0161	0.0032	0.0014	0.0139	0.0124	0.1435	0.0226	0.1274	0.0339	0.0016
20	rs34940339	40061783	0.92	0.422441555019286	1.06	0.212122118160079	0.10131021815133	0.495423849566471	0.0071	0.0076	0.1059	0.0109	0.0407	0.0133	0.0121	0.028	0.0014	0.0363	0.0331	0.1485	0.0024	0.0315	0.1286	0.0128	0.0161	0.0032	0.0014	0.0139	0.0124	0.1436	0.0226	0.1274	0.034	0.0016
20	rs2294572	40068509	0.92	0.422441555019286	1.04	0.276253925711104	0.10019744358581	0.477868117494258	0.0071	0.0076	0.1059	0.011	0.0407	0.0133	0.0121	0.028	0.0014	0.0363	0.0331	0.1486	0.0024	0.0315	0.1285	0.0128	0.0161	0.0032	0.0014	0.0139	0.0124	0.1436	0.0226	0.1274	0.034	0.0016
20	rs41278126	40079655	0.92	0.422441555019286	1.04	0.276253925711104	0.0998368012203978	0.478003578506947	0.0072	0.0075	0.1059	0.011	0.0407	0.0134	0.0121	0.028	0.0014	0.0363	0.0331	0.1486	0.0024	0.0315	0.1284	0.0128	0.0162	0.0032	0.0014	0.0139	0.0123	0.1436	0.0226	0.1273	0.034	0.0016
20	rs2294566	40101579	0.92	0.422441555019286	1.04	0.276253925711104	0.106158774304606	0.498981810524823	0.0072	0.0075	0.1059	0.011	0.0408	0.0135	0.0122	0.028	0.0014	0.0363	0.033	0.1488	0.0024	0.0315	0.128	0.0128	0.0163	0.0032	0.0014	0.0138	0.0123	0.1438	0.0226	0.1271	0.0341	0.0016
20	rs1010304	40101647	0.92	0.422441555019286	1.04	0.276253925711104	0.106935836634696	0.501174549437047	0.0072	0.0075	0.1059	0.011	0.0408	0.0135	0.0122	0.028	0.0014	0.0363	0.033	0.1488	0.0024	0.0315	0.128	0.0128	0.0163	0.0033	0.0014	0.0138	0.0123	0.1438	0.0226	0.127	0.0341	0.0016
20	rs77088247	40115458	0.92	0.422441555019286	1.04	0.276253925711104	0.102352255516496	0.455387457505408	0.0073	0.0075	0.1058	0.011	0.0408	0.0136	0.0122	0.028	0.0014	0.0363	0.0329	0.1489	0.0024	0.0315	0.1278	0.0128	0.0163	0.0033	0.0014	0.0138	0.0122	0.1438	0.0226	0.1269	0.034	0.0016
20	rs2143229	40117905	0.92	0.422441555019286	1.04	0.276253925711104	0.102823343872308	0.458600724416322	0.0073	0.0075	0.1058	0.011	0.0408	0.0136	0.0122	0.028	0.0014	0.0363	0.0329	0.1489	0.0024	0.0315	0.1279	0.0128	0.0163	0.0033	0.0014	0.0138	0.0122	0.1438	0.0226	0.1268	0.034	0.0016
20	rs77147135	40134902	0.92	0.422441555019286	1.04	0.276253925711104	0.109424295355276	0.474484829824213	0.0074	0.0075	0.1057	0.0112	0.0409	0.0137	0.0123	0.028	0.0014	0.0363	0.0328	0.149	0.0025	0.0316	0.1276	0.0128	0.0166	0.0033	0.0015	0.0137	0.0122	0.1441	0.0225	0.1265	0.0338	0.0017
20	rs62208537	40151285	0.92	0.422441555019286	1.03	0.312927433563081	0.112473930429019	0.459539044897554	0.0075	0.0075	0.1057	0.0112	0.0409	0.0138	0.0123	0.028	0.0015	0.0363	0.0327	0.149	0.0025	0.0316	0.1275	0.0128	0.0166	0.0033	0.0015	0.0136	0.0121	0.1441	0.0225	0.1264	0.0338	0.0017
20	rs55827945	40152513	0.92	0.422441555019286	1.02	0.35283343175317	0.112529353643029	0.459404968286183	0.0075	0.0075	0.1057	0.0112	0.0409	0.0138	0.0123	0.028	0.0015	0.0363	0.0327	0.149	0.0025	0.0316	0.1275	0.0128	0.0166	0.0033	0.0015	0.0136	0.0121	0.1441	0.0225	0.1264	0.0338	0.0017
20	rs61753666	40162062	0.92	0.422441555019286	1.02	0.35283343175317	0.114507784747925	0.466929005878703	0.0075	0.0075	0.1057	0.0112	0.0409	0.0137	0.0123	0.028	0.0015	0.0363	0.0327	0.149	0.0025	0.0316	0.1275	0.0128	0.0166	0.0033	0.0015	0.0136	0.0121	0.1441	0.0225	0.1263	0.0338	0.0018
20	rs11697037	40162737	0.92	0.422441555019286	1.02	0.35283343175317	0.114227848125109	0.461417194644203	0.0075	0.0075	0.1057	0.0112	0.0409	0.0137	0.0123	0.028	0.0015	0.0363	0.0327	0.149	0.0025	0.0316	0.1274	0.0128	0.0166	0.0033	0.0015	0.0136	0.0121	0.1441	0.0225	0.1263	0.0338	0.0018
20	rs112662486	40172054	0.92	0.422441555019286	1.02	0.35283343175317	0.121323883763172	0.469084587700035	0.0076	0.0075	0.1056	0.0113	0.041	0.0138	0.0124	0.0281	0.0015	0.0364	0.0327	0.1487	0.0025	0.0317	0.1272	0.0128	0.0167	0.0033	0.0015	0.0136	0.0121	0.144	0.0225	0.1262	0.0338	0.0018
20	rs116928460	40173875	0.92	0.422441555019286	1.02	0.35283343175317	0.121323883763172	0.467737045518992	0.0076	0.0075	0.1056	0.0113	0.041	0.0138	0.0124	0.0281	0.0015	0.0364	0.0327	0.1487	0.0025	0.0317	0.1272	0.0128	0.0167	0.0033	0.0015	0.0136	0.0121	0.144	0.0225	0.1262	0.0338	0.0018
20	rs4812526	40189539	0.92	0.422441555019286	1.02	0.35283343175317	0.12643839675397	0.509143664133725	0.0077	0.0075	0.1055	0.0113	0.0411	0.0138	0.0124	0.0281	0.0015	0.0364	0.0327	0.1486	0.0026	0.0318	0.1272	0.0128	0.0167	0.0033	0.0015	0.0136	0.0121	0.144	0.0225	0.1262	0.0338	0.0018
20	rs6065374	40190894	0.92	0.422441555019286	1.01	0.39608418712213	0.126974824251417	0.511347639239443	0.0077	0.0075	0.1055	0.0113	0.0411	0.0138	0.0124	0.0281	0.0015	0.0364	0.0327	0.1486	0.0026	0.0318	0.1272	0.0128	0.0167	0.0033	0.0015	0.0136	0.0121	0.144	0.0225	0.1262	0.0338	0.0018
20	rs76837504	40195230	0.92	0.422441555019286	1.01	0.39608418712213	0.129194620941793	0.513554018696574	0.0077	0.0075	0.1055	0.0113	0.0411	0.0138	0.0124	0.0281	0.0015	0.0364	0.0327	0.1486	0.0027	0.0318	0.1272	0.0128	0.0167	0.0033	0.0015	0.0136	0.0121	0.144	0.0225	0.1261	0.0338	0.0018
20	rs6093497	40201535	0.92	0.422441555019286	1.01	0.39608418712213	0.126885323979106	0.514105988206345	0.0077	0.0076	0.1056	0.0113	0.0411	0.0138	0.0124	0.0281	0.0015	0.0363	0.0327	0.1487	0.0028	0.0318	0.1271	0.0128	0.0166	0.0033	0.0015	0.0135	0.0121	0.144	0.0225	0.126	0.0338	0.0018
20	rs6072433	40206910	0.92	0.422441555019286	1.01	0.39608418712213	0.114255822828083	0.50873068719222	0.0076	0.0075	0.1057	0.0113	0.0411	0.0139	0.0124	0.028	0.0015	0.0363	0.0328	0.1487	0.0029	0.0317	0.1271	0.0129	0.0165	0.0033	0.0015	0.0135	0.0122	0.1439	0.0225	0.126	0.0337	0.0018
20	rs73123259	40223842	0.92	0.422441555019286	0.98	0.546929419532092	0.106238997019908	0.378994171821439	0.0076	0.0075	0.1057	0.0113	0.0411	0.0139	0.0124	0.028	0.0015	0.0363	0.0328	0.1486	0.0029	0.0317	0.127	0.0129	0.0165	0.0033	0.0015	0.0135	0.0122	0.1439	0.0225	0.126	0.0337	0.0018
20	rs117904152	40232696	0.92	0.422441555019286	0.98	0.546929419532092	0.106212251935315	0.395637179245253	0.0076	0.0075	0.1056	0.0112	0.041	0.0139	0.0123	0.028	0.0015	0.0363	0.0328	0.1486	0.0029	0.0317	0.127	0.0129	0.0166	0.0033	0.0015	0.0135	0.0122	0.1438	0.0225	0.126	0.0337	0.0018
20	rs11696455	40239821	0.92	0.422441555019286	0.97	0.604552021827049	0.10645310817448	0.391393639915272	0.0076	0.0075	0.1056	0.0112	0.041	0.0139	0.0123	0.028	0.0015	0.0363	0.0328	0.1486	0.0029	0.0317	0.127	0.0129	0.0166	0.0033	0.0015	0.0135	0.0122	0.1438	0.0225	0.126	0.0337	0.0018
20	rs73613246	40265361	0.92	0.422441555019286	0.97	0.604552021827049	0.109915316593141	0.388443529293688	0.0079	0.0075	0.1053	0.0112	0.0412	0.0139	0.0125	0.0282	0.0016	0.0364	0.0328	0.1484	0.0029	0.0319	0.1267	0.0128	0.0167	0.0033	0.0016	0.0134	0.0121	0.1435	0.0226	0.1261	0.0337	0.0019
20	rs11905803	40267070	0.92	0.422441555019286	0.97	0.604552021827049	0.109097702764037	0.380139944566492	0.0079	0.0075	0.1053	0.0112	0.0412	0.0139	0.0125	0.0282	0.0016	0.0363	0.0329	0.1484	0.0029	0.0319	0.1266	0.0128	0.0167	0.0033	0.0016	0.0134	0.0121	0.1435	0.0226	0.1261	0.0337	0.0019
20	rs78258486	40269616	0.92	0.422441555019286	0.97	0.604552021827049	0.109615086565994	0.372519822611965	0.0079	0.0075	0.1053	0.0112	0.0412	0.0139	0.0125	0.0282	0.0016	0.0363	0.0328	0.1483	0.0029	0.0319	0.1266	0.0128	0.0167	0.0033	0.0016	0.0134	0.0121	0.1434	0.0226	0.1261	0.0337	0.0019
20	rs74810718	40273145	0.93	0.375229593708928	0.97	0.604552021827049	0.127572471124134	0.407404028475456	0.0086	0.006	0.1043	0.0108	0.0418	0.0145	0.0135	0.0288	0.0018	0.0374	0.0308	0.1465	0.0033	0.0333	0.125	0.0127	0.0175	0.0036	0.002	0.0119	0.0123	0.1433	0.0235	0.1267	0.0339	0.0027
20	rs78914239	40275250	0.93	0.375229593708928	0.96	0.665984986819169	0.128111808503019	0.389981945165096	0.0086	0.0059	0.1043	0.0108	0.0418	0.0145	0.0135	0.0289	0.0018	0.0374	0.0307	0.1464	0.0033	0.0333	0.1251	0.0127	0.0176	0.0036	0.002	0.0118	0.0124	0.1432	0.0235	0.1266	0.0339	0.0027
20	rs118047089	40277145	0.92	0.422441555019286	0.96	0.665984986819169	0.12363006281354	0.374167170520064	0.0086	0.0059	0.1043	0.0108	0.0418	0.0146	0.0135	0.0289	0.0018	0.0374	0.0307	0.1463	0.0033	0.0333	0.1251	0.0127	0.0175	0.0036	0.002	0.0118	0.0124	0.1431	0.0236	0.1266	0.0339	0.0027
20	rs1475048	40279109	0.92	0.422441555019286	0.96	0.665984986819169	0.12679586198544	0.40649553380204	0.0086	0.0058	0.1043	0.0109	0.0418	0.0146	0.0135	0.0289	0.0018	0.0374	0.0306	0.1463	0.0034	0.0334	0.1252	0.0127	0.0174	0.0036	0.002	0.0118	0.0124	0.1431	0.0237	0.1266	0.0339	0.0027
20	rs76883551	40280515	0.92	0.422441555019286	0.96	0.665984986819169	0.131407272699055	0.436895584269755	0.0087	0.0057	0.1044	0.0108	0.0418	0.0146	0.0134	0.0289	0.0018	0.0375	0.0305	0.1463	0.0034	0.0335	0.1255	0.0127	0.0173	0.0036	0.002	0.0116	0.0124	0.1429	0.0236	0.1266	0.0339	0.0028
20	rs75406271	40288160	0.92	0.422441555019286	0.96	0.665984986819169	0.141438747459138	0.400410066384862	0.0088	0.0054	0.1044	0.0107	0.0419	0.0146	0.0134	0.029	0.0018	0.0377	0.03	0.1464	0.0035	0.0337	0.1262	0.0127	0.0173	0.0037	0.0022	0.0113	0.0124	0.1423	0.0235	0.1267	0.0338	0.0028
20	rs6129887	40290461	0.92	0.422441555019286	0.96	0.665984986819169	0.151881231571864	0.437557216572994	0.0089	0.0053	0.1044	0.0107	0.0419	0.0146	0.0134	0.029	0.0018	0.0377	0.03	0.1464	0.0035	0.0337	0.1263	0.0127	0.0173	0.0037	0.0022	0.0113	0.0124	0.1423	0.0235	0.1267	0.0338	0.0028
20	rs941796	40290806	0.92	0.422441555019286	0.96	0.665984986819169	0.156303814953888	0.467332980120543	0.0088	0.0053	0.1045	0.0107	0.0419	0.0146	0.0134	0.029	0.0018	0.0376	0.0299	0.1465	0.0035	0.0337	0.1263	0.0127	0.0173	0.0037	0.0022	0.0113	0.0124	0.1423	0.0235	0.1268	0.0337	0.0028
20	rs76697503	40295452	0.92	0.422441555019286	0.97	0.604552021827049	0.152746418390853	0.422539043765051	0.0088	0.0053	0.1044	0.0106	0.0418	0.0151	0.0134	0.029	0.0018	0.0377	0.03	0.1465	0.0034	0.0337	0.1264	0.0127	0.0172	0.0037	0.0022	0.0112	0.0124	0.1421	0.0235	0.1267	0.0337	0.0028
20	rs6102522	40300869	0.92	0.422441555019286	0.97	0.604552021827049	0.151250817944972	0.465448547939201	0.0088	0.0053	0.1044	0.0106	0.0418	0.0151	0.0134	0.029	0.0018	0.0378	0.0301	0.1466	0.0034	0.0337	0.1265	0.0127	0.0172	0.0036	0.0022	0.0112	0.0124	0.1421	0.0236	0.1267	0.0337	0.0028
20	rs147299268	40307147	0.92	0.422441555019286	0.97	0.604552021827049	0.144708982069068	0.418872063643265	0.0089	0.0052	0.1042	0.0107	0.0417	0.015	0.0134	0.0289	0.0018	0.0378	0.0301	0.1464	0.0034	0.0339	0.1267	0.0127	0.0172	0.0036	0.0023	0.0111	0.0124	0.1421	0.0236	0.1266	0.0338	0.0029
20	rs79683610	40308416	0.92	0.422441555019286	0.97	0.604552021827049	0.142108384863436	0.413518225962656	0.0089	0.0052	0.1042	0.0108	0.0417	0.015	0.0134	0.0289	0.0018	0.0377	0.0301	0.1464	0.0034	0.0339	0.1267	0.0127	0.0172	0.0036	0.0023	0.0111	0.0124	0.1421	0.0236	0.1266	0.0337	0.0029
20	rs6102530	40315895	0.92	0.422441555019286	0.96	0.665984986819169	0.140675761393849	0.472052731375092	0.0088	0.0052	0.104	0.0109	0.0416	0.0149	0.0134	0.029	0.0018	0.0376	0.0301	0.1464	0.0035	0.034	0.1268	0.0127	0.0173	0.0036	0.0023	0.0111	0.0124	0.1421	0.0236	0.1267	0.0337	0.0029
20	rs74177332	40316071	0.92	0.422441555019286	0.96	0.665984986819169	0.13736669741761	0.44924538265958	0.0088	0.0052	0.104	0.0109	0.0416	0.0149	0.0134	0.0289	0.0018	0.0376	0.0301	0.1464	0.0035	0.0339	0.1269	0.0127	0.0173	0.0036	0.0023	0.0111	0.0124	0.1421	0.0236	0.1267	0.0337	0.0029
20	rs117184383	40333022	0.92	0.422441555019286	0.96	0.665984986819169	0.0679859281349822	0.428187232058917	0.0086	0.0046	0.1019	0.0112	0.0415	0.0154	0.0141	0.029	0.0022	0.0373	0.03	0.1453	0.0037	0.0346	0.1276	0.0142	0.0173	0.004	0.0025	0.0113	0.0123	0.1408	0.0239	0.1255	0.0345	0.0031
20	rs6129911	40335268	0.92	0.422441555019286	0.96	0.665984986819169	0.0714841709408933	0.456725596455554	0.0086	0.0046	0.1018	0.0112	0.0415	0.0155	0.0141	0.029	0.0022	0.0373	0.0299	0.1453	0.0037	0.0346	0.1276	0.0143	0.0173	0.004	0.0025	0.0113	0.0123	0.1408	0.0239	0.1254	0.0345	0.0031
20	rs8118726	40336889	0.92	0.422441555019286	0.96	0.665984986819169	0.0718382135107172	0.466525122858513	0.0086	0.0046	0.1017	0.0112	0.0415	0.0154	0.0142	0.029	0.0022	0.0373	0.0299	0.1453	0.0037	0.0347	0.1276	0.0143	0.0173	0.004	0.0025	0.0113	0.0123	0.1407	0.0239	0.1254	0.0345	0.0031
20	rs4810335	40337905	0.92	0.422441555019286	0.96	0.665984986819169	0.0721933933093404	0.485877250230223	0.0087	0.0046	0.1009	0.0113	0.0415	0.0155	0.0143	0.0291	0.0024	0.0373	0.0299	0.1453	0.0038	0.0347	0.1276	0.0143	0.0174	0.004	0.0026	0.0112	0.0123	0.1406	0.0239	0.1252	0.0346	0.0032
20	rs73125291	40351061	0.92	0.422441555019286	0.96	0.665984986819169	0.0761973980915549	0.509694432018193	0.0087	0.0046	0.1003	0.0112	0.0415	0.0157	0.0148	0.0291	0.0024	0.0375	0.0299	0.1451	0.0038	0.0348	0.1279	0.0147	0.0173	0.004	0.0026	0.011	0.0122	0.1406	0.024	0.1249	0.0347	0.0032
20	rs73125296	40351173	0.92	0.422441555019286	0.96	0.665984986819169	0.077570551444659	0.515762793686857	0.0087	0.0046	0.1003	0.0112	0.0415	0.0157	0.0148	0.0291	0.0024	0.0375	0.0299	0.1451	0.0038	0.0348	0.1279	0.0147	0.0173	0.004	0.0026	0.011	0.0122	0.1406	0.024	0.1249	0.0346	0.0032
20	rs2866707	40351680	0.92	0.422441555019286	0.96	0.665984986819169	0.077570551444659	0.500626135065418	0.0087	0.0046	0.1003	0.0112	0.0415	0.0157	0.0149	0.0291	0.0024	0.0375	0.0299	0.1451	0.0038	0.0348	0.1279	0.0147	0.0173	0.004	0.0026	0.011	0.0122	0.1407	0.0241	0.1249	0.0346	0.0032
20	rs6129918	40353798	0.93	0.375229593708928	0.96	0.665984986819169	0.0732446411482151	0.482886777417975	0.0087	0.0046	0.1002	0.0112	0.0415	0.0157	0.0149	0.0291	0.0024	0.0375	0.03	0.1451	0.0038	0.0348	0.1278	0.0148	0.0173	0.004	0.0026	0.011	0.0122	0.1407	0.0241	0.1248	0.0345	0.0032
20	rs56081708	40364404	0.93	0.375229593708928	0.96	0.665984986819169	0.0662894602096979	0.443391064740463	0.0087	0.0046	0.1001	0.0112	0.0413	0.0158	0.0151	0.0292	0.0024	0.0374	0.03	0.1449	0.0038	0.0348	0.128	0.0148	0.0172	0.0039	0.0026	0.011	0.0122	0.1407	0.0241	0.1245	0.0346	0.0033
20	rs117570281	40364703	0.93	0.375229593708928	0.96	0.665984986819169	0.065697395060736	0.430294027265082	0.0087	0.0046	0.1001	0.0112	0.0413	0.0158	0.0151	0.0292	0.0024	0.0374	0.03	0.1449	0.0038	0.0348	0.128	0.0148	0.0172	0.0039	0.0026	0.011	0.0122	0.1407	0.0241	0.1245	0.0346	0.0033
20	rs117790983	40377271	0.93	0.375229593708928	0.97	0.604552021827049	0.0607298806468416	0.41130384207908	0.0087	0.0045	0.0997	0.0111	0.0411	0.0158	0.0152	0.0293	0.0024	0.0374	0.0302	0.1448	0.0038	0.035	0.1283	0.015	0.0172	0.0039	0.0026	0.0109	0.0123	0.1406	0.0242	0.1243	0.0347	0.0032
20	rs7267994	40378863	0.92	0.422441555019286	0.97	0.604552021827049	0.100998903909787	0.43649873326301	0.0089	0.0045	0.0976	0.0105	0.0404	0.0162	0.016	0.0296	0.0024	0.0371	0.0307	0.1443	0.0037	0.0356	0.1296	0.0157	0.017	0.0037	0.0026	0.0109	0.0124	0.1406	0.0246	0.1229	0.0353	0.0037
20	rs4812543	40378900	0.92	0.422441555019286	0.97	0.604552021827049	0.105039604204324	0.457796850870385	0.0089	0.0045	0.0975	0.0105	0.0404	0.0162	0.016	0.0296	0.0024	0.0371	0.0307	0.1443	0.0037	0.0356	0.1296	0.0157	0.017	0.0037	0.0026	0.0109	0.0124	0.1406	0.0246	0.1229	0.0353	0.0037
20	rs79776143	40381418	0.92	0.422441555019286	0.97	0.604552021827049	0.122692725230898	0.419395388203675	0.0089	0.0048	0.0974	0.0102	0.0403	0.0162	0.0161	0.0297	0.0024	0.0371	0.0308	0.1441	0.0037	0.0357	0.1294	0.0159	0.0169	0.0036	0.0026	0.011	0.0123	0.1403	0.0247	0.1231	0.0353	0.0038
20	rs3092717	40400580	0.92	0.422441555019286	0.97	0.604552021827049	0.136991522727648	0.492008882964021	0.0089	0.0053	0.0965	0.0101	0.0401	0.0162	0.0162	0.0296	0.0024	0.037	0.0308	0.1441	0.0037	0.036	0.1296	0.0161	0.0169	0.0038	0.0025	0.011	0.0121	0.1403	0.0249	0.1231	0.0353	0.0038
20	rs3092584	40401892	0.92	0.422441555019286	0.97	0.604552021827049	0.126527705654694	0.464372623407387	0.0089	0.0053	0.0963	0.0102	0.04	0.0163	0.0161	0.0296	0.0024	0.0369	0.0308	0.1441	0.0037	0.036	0.1296	0.0162	0.0169	0.0038	0.0025	0.0111	0.0121	0.1402	0.0249	0.1232	0.0353	0.0038
20	rs62209984	40406360	0.92	0.422441555019286	0.97	0.604552021827049	0.12051285327965	0.457662907987142	0.0089	0.0053	0.096	0.0102	0.04	0.0164	0.0162	0.0297	0.0024	0.0368	0.0308	0.1441	0.0037	0.036	0.1296	0.0162	0.0169	0.0038	0.0025	0.0112	0.0121	0.1402	0.0249	0.1232	0.0353	0.0038
20	rs6029818	40409163	0.92	0.422441555019286	0.97	0.604552021827049	0.121934336499583	0.464103744042763	0.0089	0.0053	0.096	0.0102	0.04	0.0164	0.0162	0.0297	0.0024	0.0368	0.0308	0.1441	0.0037	0.036	0.1296	0.0163	0.0169	0.0038	0.0025	0.0112	0.0121	0.1402	0.025	0.1232	0.0353	0.0038
20	rs6065391	40421699	0.92	0.422441555019286	0.97	0.604552021827049	0.118271053221698	0.437557216572994	0.0089	0.0053	0.0958	0.0102	0.0399	0.0165	0.0162	0.0297	0.0024	0.0367	0.0307	0.1442	0.0037	0.036	0.1296	0.0164	0.0169	0.0038	0.0025	0.0112	0.0121	0.1402	0.025	0.1231	0.0353	0.0038
20	rs79601898	40425505	0.92	0.422441555019286	0.97	0.604552021827049	0.108771713860647	0.391393639915272	0.0089	0.0053	0.0957	0.0103	0.0399	0.0165	0.0162	0.0297	0.0023	0.0367	0.0308	0.1442	0.0037	0.036	0.1296	0.0165	0.0169	0.0038	0.0025	0.0112	0.0121	0.1402	0.025	0.1231	0.0353	0.0037
20	rs79763663	40444576	0.93	0.375229593708928	0.97	0.604552021827049	0.103164413225656	0.343719456975038	0.0089	0.0053	0.0957	0.0103	0.0399	0.0165	0.0162	0.0297	0.0023	0.0367	0.0308	0.144	0.0037	0.036	0.1296	0.0166	0.0169	0.0038	0.0025	0.0112	0.0121	0.1401	0.025	0.123	0.0354	0.0037
20	rs73113062	40452441	0.93	0.375229593708928	0.98	0.546929419532092	0.104006967983049	0.346569537558563	0.0089	0.0053	0.0957	0.0102	0.0399	0.0165	0.0162	0.0298	0.0023	0.0367	0.0308	0.1439	0.0036	0.0361	0.1296	0.0166	0.0169	0.0038	0.0025	0.0112	0.0121	0.14	0.0251	0.123	0.0354	0.0037
20	rs141191408	40468893	0.92	0.422441555019286	0.97	0.604552021827049	0.115265718736677	0.322624407591086	0.009	0.0053	0.0952	0.0102	0.0399	0.0167	0.0163	0.0299	0.0023	0.0367	0.0309	0.1432	0.0036	0.0362	0.13	0.017	0.017	0.0038	0.0025	0.0113	0.012	0.1396	0.0252	0.1228	0.0355	0.0038
20	rs6029841	40469266	0.92	0.422441555019286	0.97	0.604552021827049	0.116677418713677	0.331529927061795	0.009	0.0053	0.0952	0.0102	0.0399	0.0167	0.0163	0.03	0.0023	0.0366	0.0309	0.1432	0.0036	0.0362	0.13	0.017	0.017	0.0038	0.0025	0.0113	0.012	0.1396	0.0252	0.1228	0.0355	0.0038
20	rs67495374	40480442	0.92	0.422441555019286	0.97	0.604552021827049	0.136897825284334	0.355285144548908	0.009	0.0052	0.0949	0.0102	0.0399	0.0169	0.0164	0.03	0.0024	0.0363	0.0305	0.143	0.0035	0.0372	0.1303	0.0174	0.0172	0.0038	0.0025	0.0113	0.012	0.1392	0.0249	0.1227	0.0354	0.0038
20	rs7273976	40482716	0.92	0.422441555019286	0.97	0.604552021827049	0.128592377236108	0.280832618230808	0.0091	0.0052	0.0946	0.0103	0.0399	0.0171	0.0165	0.03	0.0024	0.0361	0.0304	0.1429	0.0035	0.0373	0.1302	0.0176	0.0173	0.0038	0.0025	0.0113	0.012	0.139	0.025	0.1225	0.0353	0.0038
20	rs73116804	40483328	0.92	0.422441555019286	0.97	0.604552021827049	0.126230158134413	0.276182711614721	0.0092	0.0051	0.094	0.0105	0.0399	0.0175	0.0169	0.0302	0.0024	0.0354	0.0304	0.1425	0.0035	0.0375	0.1302	0.018	0.0176	0.0038	0.0025	0.0114	0.012	0.139	0.0252	0.122	0.0352	0.0036
20	rs74167754	40483404	0.92	0.422441555019286	0.97	0.604552021827049	0.126527705654694	0.287030238199021	0.0092	0.0051	0.094	0.0105	0.0399	0.0176	0.017	0.0302	0.0024	0.0353	0.0303	0.1425	0.0035	0.0376	0.1302	0.0181	0.0176	0.0038	0.0025	0.0115	0.012	0.139	0.0252	0.1219	0.0352	0.0036
20	rs2211350	40483420	0.92	0.422441555019286	0.97	0.604552021827049	0.127392998380807	0.293032734685178	0.0092	0.0051	0.094	0.0105	0.0399	0.0176	0.017	0.0302	0.0024	0.0353	0.0303	0.1425	0.0035	0.0376	0.1303	0.0181	0.0176	0.0038	0.0025	0.0115	0.012	0.139	0.0253	0.1219	0.0352	0.0036
20	rs117325483	40489326	0.93	0.375229593708928	0.97	0.604552021827049	0.0950724964915257	0.21448065770206	0.0087	0.0044	0.0934	0.0108	0.0381	0.0182	0.0179	0.0311	0.0022	0.0351	0.0307	0.1428	0.003	0.0367	0.1328	0.0187	0.0179	0.0037	0.002	0.0119	0.0126	0.1378	0.0254	0.1212	0.0354	0.0029
20	rs35340998	40490133	0.93	0.375229593708928	0.98	0.546929419532092	0.0947484451447188	0.222011047405546	0.0087	0.0043	0.0934	0.0109	0.038	0.0183	0.018	0.0312	0.0022	0.0351	0.0307	0.1428	0.0029	0.0367	0.1331	0.0188	0.0179	0.0037	0.002	0.0119	0.0127	0.1377	0.0254	0.1211	0.0354	0.0028
20	rs6129959	40490316	0.93	0.375229593708928	0.98	0.546929419532092	0.0951973170523809	0.229188496529739	0.0087	0.0043	0.0934	0.0109	0.038	0.0183	0.018	0.0312	0.0022	0.0351	0.0307	0.1428	0.003	0.0367	0.1331	0.0188	0.0179	0.0037	0.002	0.0119	0.0126	0.1377	0.0254	0.1211	0.0354	0.0028
20	rs79071548	40501393	0.93	0.375229593708928	0.98	0.546929419532092	0.0986320172180312	0.221902871744182	0.0088	0.0043	0.0935	0.0109	0.0379	0.0183	0.0179	0.0315	0.0019	0.035	0.0309	0.1428	0.003	0.0366	0.1335	0.0188	0.0178	0.0039	0.0021	0.0121	0.0126	0.1372	0.0254	0.1206	0.0353	0.0029
20	rs78912850	40504487	0.93	0.375229593708928	0.98	0.546929419532092	0.0984533643874349	0.235556771106777	0.0088	0.0042	0.0936	0.0109	0.0379	0.0183	0.0179	0.0315	0.0018	0.0351	0.0309	0.1429	0.003	0.0366	0.1336	0.0189	0.0177	0.004	0.0021	0.0121	0.0127	0.137	0.0254	0.1205	0.0353	0.0029
20	rs6072525	40507527	0.93	0.375229593708928	0.99	0.493036143459036	0.0868018210827067	0.227441694554752	0.0088	0.0043	0.0937	0.0109	0.0378	0.0181	0.0184	0.0315	0.002	0.0349	0.0313	0.1431	0.0032	0.0368	0.1322	0.0189	0.018	0.0043	0.0022	0.0124	0.0132	0.1362	0.0257	0.1197	0.0351	0.0028
20	rs6093529	40508253	0.93	0.375229593708928	0.99	0.493036143459036	0.114816201735596	0.232585218397759	0.0088	0.0043	0.0924	0.0109	0.0376	0.0178	0.019	0.0317	0.0021	0.0346	0.0311	0.1431	0.0034	0.037	0.1322	0.0192	0.0183	0.0045	0.0023	0.0128	0.0136	0.1359	0.0258	0.1192	0.0352	0.0028
20	rs35125990	40510050	0.93	0.375229593708928	0.99	0.493036143459036	0.147762247951308	0.244655343842672	0.0089	0.0045	0.0913	0.0109	0.0375	0.0175	0.0195	0.0317	0.0022	0.0344	0.031	0.1435	0.0035	0.0372	0.1322	0.0195	0.0185	0.0047	0.0023	0.013	0.014	0.1352	0.0258	0.1187	0.0352	0.0028
20	rs6072530	40511815	0.93	0.375229593708928	0.99	0.493036143459036	0.168393635993264	0.244097403400763	0.0089	0.0045	0.0911	0.0109	0.0375	0.0174	0.0197	0.0318	0.0022	0.0344	0.031	0.1436	0.0036	0.0373	0.1322	0.0196	0.0185	0.0047	0.0023	0.0131	0.014	0.1351	0.0258	0.1184	0.0353	0.0028
20	rs6029869	40517164	0.93	0.375229593708928	0.99	0.493036143459036	0.164432635948122	0.231816804768686	0.009	0.0045	0.0912	0.0111	0.0378	0.0176	0.0199	0.0316	0.0022	0.0339	0.0309	0.1427	0.0037	0.0379	0.1321	0.0198	0.0186	0.0048	0.0023	0.0133	0.0144	0.1347	0.0259	0.1178	0.035	0.0028
20	rs4810341	40520812	0.93	0.375229593708928	0.99	0.493036143459036	0.165618649956738	0.235336239551216	0.009	0.0045	0.0912	0.0111	0.0379	0.0175	0.02	0.0315	0.0022	0.0338	0.031	0.1426	0.0037	0.0379	0.1321	0.02	0.0186	0.0048	0.0023	0.0133	0.0144	0.1345	0.0259	0.1177	0.035	0.0028
20	rs16986242	40525099	0.93	0.375229593708928	0.99	0.493036143459036	0.177789476391292	0.242760004644919	0.009	0.0045	0.0912	0.0111	0.0379	0.0174	0.02	0.0315	0.0022	0.0338	0.031	0.1426	0.0038	0.0379	0.1322	0.0201	0.0187	0.0049	0.0024	0.0133	0.0144	0.1345	0.0259	0.1176	0.0351	0.0028
20	rs926477	40526564	0.93	0.375229593708928	0.99	0.493036143459036	0.178774587811928	0.242314726367824	0.009	0.0045	0.0912	0.0111	0.0379	0.0174	0.02	0.0315	0.0022	0.0338	0.031	0.1426	0.0038	0.0379	0.1322	0.0201	0.0187	0.005	0.0024	0.0133	0.0144	0.1345	0.0259	0.1176	0.0351	0.0028
20	rs62210012	40530674	0.93	0.375229593708928	0.99	0.493036143459036	0.177498195826983	0.236329154656731	0.009	0.0045	0.0911	0.0111	0.0379	0.0174	0.02	0.0315	0.0022	0.0338	0.0309	0.1425	0.0038	0.0379	0.1323	0.0201	0.0186	0.005	0.0024	0.0133	0.0144	0.1345	0.0259	0.1176	0.035	0.0028
20	rs118057890	40531483	0.93	0.375229593708928	0.99	0.493036143459036	0.176553441803443	0.236329154656731	0.009	0.0045	0.0911	0.0111	0.0379	0.0174	0.02	0.0315	0.0023	0.0337	0.0309	0.1425	0.0038	0.0379	0.1324	0.0201	0.0186	0.005	0.0024	0.0133	0.0144	0.1345	0.0259	0.1176	0.0351	0.0028
20	rs34668983	40533180	0.93	0.375229593708928	0.99	0.493036143459036	0.177170835392919	0.234234580008827	0.009	0.0045	0.0911	0.0111	0.038	0.0174	0.02	0.0315	0.0023	0.0337	0.0309	0.1425	0.0038	0.0379	0.1324	0.0201	0.0186	0.005	0.0023	0.0133	0.0145	0.1345	0.0259	0.1176	0.0351	0.0028
20	rs75577655	40547388	0.93	0.375229593708928	0.99	0.493036143459036	0.178774587811928	0.227987104214197	0.009	0.0045	0.0908	0.0111	0.038	0.0173	0.0199	0.0316	0.0023	0.0336	0.0309	0.1426	0.0038	0.038	0.1324	0.0201	0.0186	0.0049	0.0023	0.0133	0.0145	0.1345	0.0259	0.1178	0.0351	0.0029
20	rs59726835	40550814	0.93	0.375229593708928	0.99	0.493036143459036	0.181822598640808	0.227441694554752	0.009	0.0045	0.0907	0.0111	0.038	0.0173	0.0199	0.0317	0.0023	0.0336	0.0309	0.1425	0.0038	0.038	0.1325	0.0201	0.0186	0.0049	0.0023	0.0133	0.0145	0.1345	0.0259	0.1179	0.0351	0.0029
20	rs7269418	40550983	0.93	0.375229593708928	0.99	0.493036143459036	0.181785698632514	0.227441694554752	0.009	0.0045	0.0907	0.0111	0.038	0.0173	0.0199	0.0316	0.0023	0.0336	0.0309	0.1425	0.0038	0.038	0.1325	0.0201	0.0186	0.0049	0.0023	0.0133	0.0145	0.1345	0.0259	0.1179	0.0351	0.0029
20	rs4312555	40553789	0.93	0.375229593708928	0.99	0.493036143459036	0.179433076953094	0.227768889453881	0.009	0.0045	0.0907	0.0111	0.038	0.0173	0.0199	0.0316	0.0023	0.0336	0.0309	0.1425	0.0038	0.038	0.1325	0.0201	0.0186	0.0049	0.0023	0.0133	0.0145	0.1345	0.0259	0.1178	0.035	0.0029
20	rs117988060	40558506	0.93	0.375229593708928	0.99	0.493036143459036	0.183487566917132	0.234895375970561	0.009	0.0044	0.0906	0.0111	0.0379	0.0173	0.0199	0.0316	0.0023	0.0336	0.0308	0.1426	0.0037	0.038	0.1326	0.0201	0.0186	0.0049	0.0023	0.0133	0.0145	0.1345	0.0259	0.1178	0.0351	0.0029
20	rs2009206	40562227	0.93	0.375229593708928	0.99	0.493036143459036	0.186618896121718	0.236108390666358	0.009	0.0044	0.0905	0.0111	0.0379	0.0173	0.0199	0.0316	0.0023	0.0336	0.0309	0.1426	0.0037	0.0381	0.1326	0.0201	0.0187	0.0049	0.0022	0.0133	0.0145	0.1345	0.0259	0.1178	0.0351	0.0029
20	rs2206419	40564323	0.93	0.375229593708928	0.98	0.546929419532092	0.185833208291315	0.237655130025617	0.009	0.0043	0.0903	0.0109	0.0377	0.0173	0.0197	0.0317	0.0023	0.0335	0.031	0.1425	0.0037	0.0382	0.1328	0.0201	0.0187	0.0049	0.0022	0.0133	0.0146	0.1343	0.026	0.1177	0.0354	0.0029
20	rs117813761	40566575	0.94	0.331738599837001	0.98	0.546929419532092	0.176807511625055	0.245213689870004	0.009	0.0041	0.0897	0.0112	0.0377	0.0173	0.0196	0.032	0.0024	0.0335	0.0311	0.1413	0.0037	0.0385	0.1332	0.0203	0.019	0.0048	0.0022	0.0137	0.015	0.134	0.0263	0.1161	0.0361	0.0029
20	rs2050084	40567425	0.94	0.331738599837001	0.98	0.546929419532092	0.164467447573952	0.239426796864417	0.009	0.0041	0.0894	0.0114	0.0377	0.0173	0.0196	0.0322	0.0025	0.0335	0.0312	0.1408	0.0037	0.0387	0.1334	0.0204	0.0192	0.0048	0.0022	0.0138	0.0152	0.1338	0.0265	0.1152	0.0365	0.0029
20	rs6065412	40569023	0.94	0.331738599837001	0.98	0.546929419532092	0.163737308756098	0.259871150888827	0.009	0.004	0.0891	0.0115	0.0376	0.0173	0.0196	0.0325	0.0025	0.0335	0.0314	0.1404	0.0037	0.0388	0.1334	0.0204	0.0193	0.0048	0.0022	0.0139	0.0153	0.1337	0.0267	0.1147	0.0368	0.0029
20	rs3092525	40570061	0.94	0.331738599837001	0.98	0.546929419532092	0.153046583506028	0.237433968677813	0.009	0.004	0.0885	0.0117	0.0377	0.0174	0.0195	0.0328	0.0026	0.0334	0.0317	0.14	0.0036	0.039	0.1333	0.0205	0.0195	0.0047	0.0022	0.0141	0.0156	0.1334	0.0269	0.1138	0.0372	0.0029
20	rs79464004	40571132	0.94	0.331738599837001	0.98	0.546929419532092	0.159430572357541	0.259643628469326	0.0089	0.004	0.0875	0.0119	0.0376	0.0173	0.0194	0.0331	0.0026	0.0336	0.0322	0.1404	0.0034	0.0392	0.1331	0.0204	0.0198	0.0045	0.002	0.0144	0.0158	0.1332	0.027	0.1127	0.038	0.0028
20	rs34260839	40571410	0.95	0.291843936447983	0.98	0.546929419532092	0.149533410935599	0.270749743764592	0.0088	0.004	0.0873	0.012	0.0376	0.0173	0.0194	0.0333	0.0026	0.0337	0.0323	0.1406	0.0033	0.0392	0.1331	0.0204	0.0198	0.0044	0.002	0.0144	0.0159	0.1331	0.027	0.1124	0.0382	0.0028
20	rs926478	40571517	0.95	0.291843936447983	0.98	0.546929419532092	0.146230873907002	0.253524251043668	0.0088	0.004	0.0872	0.012	0.0375	0.0173	0.0194	0.0334	0.0026	0.0336	0.0324	0.1407	0.0032	0.0393	0.1331	0.0204	0.0199	0.0043	0.002	0.0145	0.0159	0.1331	0.027	0.1123	0.0382	0.0028
20	rs6029887	40573991	0.95	0.291843936447983	0.98	0.546929419532092	0.158168690470311	0.291499107875393	0.0087	0.004	0.0865	0.0123	0.0372	0.0175	0.0194	0.0337	0.0023	0.0338	0.0325	0.1408	0.0031	0.0394	0.1334	0.0204	0.0205	0.0041	0.0019	0.0147	0.0161	0.1328	0.0274	0.1113	0.0385	0.0026
20	rs117022653	40577219	0.95	0.291843936447983	0.98	0.546929419532092	0.170768201639134	0.346073384345236	0.0086	0.004	0.0864	0.0122	0.0372	0.0175	0.0194	0.0337	0.0023	0.0337	0.0325	0.1409	0.0031	0.0394	0.1335	0.0203	0.0205	0.0041	0.0019	0.0147	0.016	0.133	0.0274	0.1113	0.0384	0.0026
20	rs74955389	40577716	0.95	0.291843936447983	0.98	0.546929419532092	0.166599110094213	0.328349957995155	0.0086	0.004	0.0865	0.0122	0.0372	0.0175	0.0194	0.0337	0.0023	0.0337	0.0325	0.1409	0.0031	0.0395	0.1335	0.0203	0.0205	0.0041	0.0019	0.0147	0.016	0.1328	0.0274	0.1113	0.0386	0.0026
20	rs117178296	40578267	0.95	0.291843936447983	0.98	0.546929419532092	0.174204321523437	0.347562457504196	0.0086	0.004	0.0864	0.0122	0.0372	0.0175	0.0194	0.0337	0.0023	0.0337	0.0326	0.1408	0.003	0.0395	0.1336	0.0203	0.0205	0.0041	0.0019	0.0147	0.016	0.1329	0.0274	0.1113	0.0385	0.0026
20	rs2281200	40580251	0.95	0.291843936447983	0.98	0.546929419532092	0.176154616527119	0.372773127643343	0.0086	0.004	0.0864	0.0122	0.0372	0.0175	0.0194	0.0338	0.0023	0.0336	0.0326	0.1407	0.003	0.0395	0.1338	0.0202	0.0205	0.0042	0.0019	0.0147	0.0159	0.133	0.0275	0.1113	0.0385	0.0025
20	rs73118832	40581066	0.95	0.291843936447983	0.98	0.546929419532092	0.187594289950334	0.474484829824213	0.0086	0.004	0.0864	0.0122	0.0372	0.0174	0.0194	0.0337	0.0023	0.0336	0.0326	0.1407	0.003	0.0395	0.1337	0.0202	0.0205	0.0042	0.0019	0.0147	0.0159	0.1331	0.0274	0.1113	0.0385	0.0026
20	rs9917405	40583604	0.95	0.291843936447983	0.98	0.546929419532092	0.219811695805525	0.48057922384271	0.0086	0.004	0.0867	0.0122	0.0373	0.0173	0.0193	0.0338	0.0023	0.0335	0.0328	0.1406	0.0031	0.0393	0.134	0.0201	0.0203	0.0043	0.0019	0.0147	0.0159	0.1326	0.0274	0.1113	0.0386	0.0025
20	rs6016646	40583819	0.95	0.291843936447983	0.98	0.546929419532092	0.218662539724336	0.471512706534189	0.0085	0.004	0.0867	0.0122	0.0373	0.0173	0.0192	0.0339	0.0023	0.0335	0.0328	0.1407	0.003	0.0393	0.134	0.0201	0.0203	0.0044	0.0019	0.0147	0.0159	0.1326	0.0273	0.1114	0.0385	0.0025
20	rs6029891	40584615	0.96	0.255413023536062	0.98	0.546929419532092	0.189100593635947	0.50570478752156	0.0084	0.004	0.0874	0.0122	0.0373	0.0173	0.0191	0.0339	0.0023	0.0335	0.0331	0.1409	0.0031	0.039	0.1342	0.0199	0.0198	0.0044	0.0019	0.0148	0.0158	0.132	0.0274	0.1115	0.0386	0.0025
20	rs6029893	40585492	0.98	0.192372589028169	0.98	0.546929419532092	0.0555229569875954	0.437027889341484	0.0079	0.0039	0.09	0.0126	0.0372	0.0173	0.0184	0.0346	0.0024	0.0336	0.0346	0.1401	0.0032	0.0398	0.1288	0.0192	0.0208	0.004	0.0021	0.0164	0.0164	0.1292	0.0272	0.1127	0.0394	0.0025
20	rs6065414	40586445	1	0.141401729381863	0.98	0.546929419532092	0.0300380330207854	0.180677020444862	0.0074	0.0037	0.0915	0.0122	0.0397	0.017	0.0171	0.0347	0.0023	0.0329	0.0371	0.1418	0.0035	0.0401	0.1248	0.0181	0.0208	0.0035	0.0021	0.0176	0.0169	0.1277	0.0264	0.1139	0.0394	0.0023
20	rs2206421	40587660	1	0.141401729381863	0.98	0.546929419532092	0.034172771100712	0.17127355698756	0.0073	0.0036	0.0917	0.0123	0.0398	0.0169	0.017	0.0347	0.0023	0.0329	0.037	0.1419	0.0035	0.0401	0.1247	0.018	0.0208	0.0035	0.002	0.0177	0.0168	0.1281	0.0262	0.114	0.0393	0.0022
20	rs16986341	40592396	1.01	0.120031835070186	0.99	0.493036143459036	0.0416133731119141	0.184425714497837	0.0072	0.0035	0.0919	0.0123	0.0399	0.0168	0.017	0.0347	0.0023	0.0329	0.037	0.1418	0.0034	0.04	0.1246	0.0179	0.021	0.0035	0.002	0.0177	0.0168	0.1285	0.0261	0.1141	0.0392	0.0021
20	rs6129985	40599163	1.01	0.120031835070186	0.99	0.493036143459036	0.049148235481177	0.185952958339467	0.007	0.0034	0.0922	0.0124	0.0399	0.0166	0.0169	0.0348	0.0022	0.0329	0.037	0.1416	0.0034	0.0399	0.1242	0.0178	0.0213	0.0036	0.002	0.0178	0.0167	0.1291	0.026	0.1144	0.0391	0.0021
20	rs6029905	40602866	1.01	0.120031835070186	0.99	0.493036143459036	0.0454816649449801	0.160784872734272	0.007	0.0034	0.0924	0.0125	0.0401	0.0166	0.017	0.0348	0.0022	0.033	0.0369	0.1416	0.0034	0.0399	0.124	0.0177	0.0213	0.0036	0.002	0.0178	0.0167	0.1291	0.026	0.1146	0.0391	0.002
20	rs1884025	40609189	1.01	0.120031835070186	0.99	0.493036143459036	0.0529581469126409	0.129783684666307	0.007	0.0033	0.0924	0.0123	0.0404	0.0165	0.0169	0.0347	0.0022	0.033	0.0369	0.1416	0.0034	0.0399	0.1238	0.0177	0.0214	0.0038	0.0019	0.0178	0.0167	0.1288	0.026	0.1152	0.0391	0.002
20	rs13038031	40610196	1.01	0.120031835070186	0.99	0.493036143459036	0.0553295340596668	0.107930529708158	0.007	0.0033	0.0924	0.0123	0.0406	0.0165	0.0169	0.0348	0.0022	0.033	0.0369	0.1416	0.0034	0.0398	0.1237	0.0176	0.0214	0.0038	0.0019	0.0178	0.0167	0.1287	0.0259	0.1153	0.0391	0.002
20	rs11696267	40610599	1.01	0.120031835070186	0.99	0.493036143459036	0.0560527656835669	0.107930529708158	0.007	0.0033	0.0924	0.0123	0.0406	0.0164	0.0169	0.0348	0.0022	0.033	0.0369	0.1416	0.0034	0.0398	0.1237	0.0176	0.0214	0.0038	0.0019	0.0178	0.0167	0.1287	0.0259	0.1154	0.0391	0.002
20	rs35809102	40616033	1.01	0.120031835070186	0.99	0.493036143459036	0.0601896281273636	0.103120468461407	0.0069	0.0033	0.0925	0.0123	0.0406	0.0164	0.0169	0.0348	0.0022	0.033	0.0369	0.1416	0.0035	0.0397	0.1237	0.0176	0.0214	0.0038	0.0019	0.0178	0.0167	0.1287	0.0259	0.1156	0.0391	0.002
20	rs6029917	40617413	1.01	0.120031835070186	0.99	0.493036143459036	0.0608981949654626	0.101236627245305	0.0069	0.0033	0.0925	0.0123	0.0406	0.0164	0.0169	0.0348	0.0022	0.033	0.0369	0.1416	0.0035	0.0396	0.1237	0.0176	0.0214	0.0038	0.0019	0.0178	0.0167	0.1287	0.0259	0.1156	0.0391	0.002
20	rs116850885	40629783	1.01	0.120031835070186	1	0.442785362986439	0.067845158217361	0.100910383449072	0.0069	0.0033	0.0926	0.0122	0.0407	0.0164	0.0169	0.0348	0.0022	0.0331	0.0367	0.1418	0.0036	0.0394	0.1236	0.0176	0.0215	0.0038	0.0019	0.0178	0.0167	0.1286	0.0257	0.1157	0.039	0.002
20	rs117164496	40629902	1.01	0.120031835070186	1	0.442785362986439	0.0682478641099316	0.101481579165474	0.0069	0.0033	0.0926	0.0122	0.0407	0.0164	0.0169	0.0348	0.0022	0.0331	0.0367	0.1418	0.0036	0.0394	0.1236	0.0176	0.0215	0.0038	0.0019	0.0178	0.0167	0.1286	0.0257	0.1157	0.039	0.002
20	rs79109967	40630104	1.01	0.120031835070186	1	0.442785362986439	0.0684902355265489	0.102627730579959	0.0069	0.0033	0.0926	0.0122	0.0407	0.0164	0.0169	0.0348	0.0022	0.0331	0.0367	0.1418	0.0036	0.0394	0.1236	0.0176	0.0215	0.0038	0.0019	0.0178	0.0167	0.1286	0.0257	0.1157	0.039	0.002
20	rs55732357	40634528	1.01	0.120031835070186	1	0.442785362986439	0.0737527456120108	0.102135909969483	0.0069	0.0033	0.0927	0.0122	0.0407	0.0165	0.0169	0.0348	0.0022	0.0331	0.0367	0.1419	0.0037	0.0392	0.1236	0.0176	0.0215	0.0039	0.0018	0.0178	0.0167	0.1286	0.0257	0.1158	0.039	0.002
20	rs74318368	40635674	1.01	0.120031835070186	1.01	0.39608418712213	0.0737103166127146	0.103284917946136	0.0069	0.0033	0.0927	0.0123	0.0407	0.0165	0.0169	0.0348	0.0022	0.0331	0.0366	0.1419	0.0037	0.0392	0.1236	0.0176	0.0215	0.0039	0.0018	0.0178	0.0167	0.1286	0.0257	0.1158	0.039	0.002
20	rs55932212	40640586	1.01	0.120031835070186	1.02	0.35283343175317	0.0767186395550477	0.102627730579959	0.0069	0.0033	0.0927	0.0123	0.0407	0.0165	0.0169	0.0348	0.0022	0.033	0.0366	0.142	0.0037	0.0391	0.1236	0.0176	0.0215	0.0039	0.0018	0.0178	0.0167	0.1286	0.0257	0.1159	0.0389	0.0021
20	rs6016661	40652946	1.01	0.120031835070186	1.02	0.35283343175317	0.0884608295420604	0.103284917946136	0.0068	0.0033	0.0927	0.0123	0.0408	0.0165	0.017	0.0347	0.0023	0.0329	0.0365	0.1423	0.0039	0.0389	0.1234	0.0176	0.0216	0.004	0.0018	0.0178	0.0167	0.1285	0.0257	0.1159	0.0387	0.0022
20	rs7266640	40658852	1.01	0.120031835070186	1.03	0.312927433563081	0.0902605147720326	0.104686835934905	0.0068	0.0033	0.0927	0.0123	0.0408	0.0165	0.017	0.0347	0.0023	0.0328	0.0365	0.1423	0.0039	0.0388	0.1234	0.0176	0.0216	0.004	0.0018	0.0178	0.0167	0.1285	0.0257	0.1159	0.0386	0.0022
20	rs117014051	40667610	1.01	0.120031835070186	1.03	0.312927433563081	0.0949976536083218	0.109020217529996	0.0067	0.0033	0.0928	0.0124	0.0409	0.0165	0.0171	0.0347	0.0023	0.0328	0.0366	0.1424	0.0039	0.0387	0.1233	0.0177	0.0217	0.004	0.0017	0.0178	0.0167	0.1286	0.0257	0.116	0.0385	0.0022
20	rs117780514	40667988	1.01	0.120031835070186	1.03	0.312927433563081	0.0946488771014035	0.10818162256468	0.0067	0.0033	0.0928	0.0124	0.041	0.0165	0.0171	0.0347	0.0022	0.0327	0.0365	0.1424	0.0039	0.0387	0.1233	0.0177	0.0217	0.004	0.0017	0.0177	0.0167	0.1286	0.0257	0.116	0.0385	0.0022
20	rs41354748	40668846	1.01	0.120031835070186	1.03	0.312927433563081	0.0952472741279703	0.108516761928989	0.0067	0.0033	0.0928	0.0124	0.041	0.0165	0.0171	0.0347	0.0022	0.0327	0.0366	0.1424	0.0039	0.0387	0.1233	0.0177	0.0217	0.004	0.0017	0.0177	0.0167	0.1286	0.0257	0.116	0.0385	0.0022
20	rs117235143	40669418	1.01	0.120031835070186	1.05	0.24269399207398	0.0954222537450492	0.109188234883191	0.0067	0.0033	0.0928	0.0124	0.041	0.0165	0.0171	0.0347	0.0022	0.0327	0.0366	0.1424	0.0039	0.0387	0.1233	0.0177	0.0217	0.004	0.0017	0.0177	0.0167	0.1286	0.0257	0.116	0.0385	0.0022
20	rs2144004	40679684	1.01	0.120031835070186	1.05	0.24269399207398	0.100481376035492	0.107011778582381	0.0066	0.0033	0.0928	0.0125	0.0411	0.0166	0.0171	0.0346	0.0023	0.0327	0.0366	0.1426	0.0039	0.0384	0.1232	0.0177	0.0218	0.0041	0.0016	0.0177	0.0167	0.1285	0.0256	0.1162	0.0384	0.0023
20	rs73117873	40682141	1.01	0.120031835070186	1.05	0.24269399207398	0.104906860304309	0.102054029174501	0.0066	0.0033	0.0929	0.0125	0.0412	0.0166	0.0172	0.0346	0.0023	0.0328	0.0366	0.1427	0.004	0.0384	0.123	0.0178	0.0219	0.004	0.0016	0.0177	0.0166	0.1284	0.0255	0.1161	0.0384	0.0023
20	rs1884033	40683594	1.01	0.120031835070186	1.06	0.212122118160079	0.10701642311765	0.0985574267252826	0.0066	0.0033	0.0929	0.0126	0.0412	0.0166	0.0172	0.0346	0.0023	0.0328	0.0365	0.1427	0.004	0.0384	0.123	0.0178	0.0219	0.004	0.0016	0.0177	0.0166	0.1283	0.0255	0.1161	0.0385	0.0023
20	rs58421747	40683773	1.01	0.120031835070186	1.06	0.212122118160079	0.106694303044738	0.0989615604761217	0.0066	0.0033	0.0929	0.0126	0.0412	0.0166	0.0172	0.0346	0.0023	0.0328	0.0365	0.1427	0.004	0.0384	0.123	0.0178	0.0219	0.004	0.0016	0.0177	0.0166	0.1283	0.0255	0.1161	0.0385	0.0023
20	rs6513763	40688176	1.02	0.101174939294895	1.07	0.184406357471863	0.099476971857491	0.0971882224860219	0.0065	0.0033	0.0929	0.0127	0.0412	0.0167	0.0172	0.0345	0.0023	0.0329	0.0365	0.143	0.0041	0.0384	0.1228	0.0179	0.0219	0.004	0.0016	0.0177	0.0166	0.128	0.0255	0.1159	0.0385	0.0023
20	rs2144009	40693019	1.02	0.101174939294895	1.07	0.184406357471863	0.0913513657508996	0.0873545293519021	0.0065	0.0033	0.093	0.0129	0.0413	0.0169	0.0169	0.0344	0.0023	0.0332	0.0365	0.1437	0.0041	0.0383	0.1227	0.018	0.0219	0.0038	0.0015	0.0177	0.0164	0.1278	0.0255	0.1156	0.0385	0.0023
20	rs6102658	40699327	1.02	0.101174939294895	1.07	0.184406357471863	0.0826956493527134	0.0924949556582326	0.0064	0.0033	0.0928	0.0129	0.0416	0.0168	0.0169	0.0344	0.0022	0.0333	0.0365	0.1438	0.0041	0.0384	0.1227	0.0181	0.0218	0.0038	0.0015	0.0177	0.0165	0.1276	0.0259	0.1155	0.0383	0.0023
20	rs73269502	40705252	1.02	0.101174939294895	1.07	0.184406357471863	0.0809939327706095	0.0882031228215263	0.0064	0.0034	0.0929	0.0129	0.0417	0.0168	0.0168	0.0343	0.0022	0.0334	0.0365	0.1438	0.0042	0.0384	0.1228	0.0181	0.0217	0.0037	0.0015	0.0177	0.0164	0.1277	0.0259	0.1154	0.0383	0.0023
20	rs41278142	40707396	1.02	0.101174939294895	1.07	0.184406357471863	0.080095603538812	0.086969890460622	0.0064	0.0034	0.0929	0.0129	0.0417	0.0168	0.0168	0.0343	0.0022	0.0335	0.0365	0.1438	0.0042	0.0384	0.1228	0.018	0.0217	0.0037	0.0015	0.0176	0.0164	0.1277	0.0259	0.1153	0.0383	0.0024
20	rs118010736	40711058	1.02	0.101174939294895	1.07	0.184406357471863	0.0802747553002345	0.0817318068571982	0.0063	0.0034	0.0929	0.0128	0.0418	0.0168	0.0169	0.0342	0.0022	0.0338	0.0364	0.1439	0.0041	0.0384	0.1227	0.018	0.0217	0.0037	0.0015	0.0176	0.0163	0.1279	0.026	0.115	0.0383	0.0024
20	rs115256665	40711542	1.02	0.101174939294895	1.07	0.184406357471863	0.0773296545097356	0.0808342760944891	0.0063	0.0034	0.0929	0.0128	0.0418	0.0168	0.0169	0.0341	0.0022	0.0338	0.0364	0.1439	0.0041	0.0384	0.1227	0.018	0.0217	0.0037	0.0015	0.0176	0.0163	0.1279	0.026	0.115	0.0383	0.0024
20	rs6130030	40713314	1.02	0.101174939294895	1.1	0.116987187387052	0.0787601455206389	0.0796438299997234	0.0063	0.0034	0.0929	0.0128	0.0418	0.0168	0.0169	0.0341	0.0022	0.0338	0.0364	0.1439	0.0041	0.0384	0.1227	0.018	0.0217	0.0037	0.0015	0.0176	0.0163	0.1279	0.026	0.1149	0.0383	0.0024
20	rs6130031	40715787	1.02	0.101174939294895	1.09	0.136985182682918	0.0803195833844247	0.0791252688413024	0.0063	0.0034	0.0929	0.0128	0.0419	0.0168	0.0169	0.0341	0.0022	0.0338	0.0364	0.1438	0.0041	0.0385	0.1227	0.018	0.0217	0.0037	0.0015	0.0176	0.0162	0.1279	0.026	0.1149	0.0384	0.0024
20	rs73271447	40719095	1.02	0.101174939294895	1.09	0.136985182682918	0.0810390180067436	0.0794955290774959	0.0062	0.0034	0.093	0.0128	0.0419	0.0168	0.0169	0.0342	0.0021	0.0339	0.0364	0.1439	0.0041	0.0384	0.1227	0.018	0.0217	0.0037	0.0015	0.0176	0.0161	0.1279	0.026	0.1149	0.0383	0.0024
20	rs76486638	40719979	1.02	0.101174939294895	1.09	0.136985182682918	0.079515133655214	0.0800894066322641	0.0062	0.0034	0.093	0.0128	0.0419	0.0168	0.0169	0.0342	0.0021	0.0339	0.0364	0.1439	0.0041	0.0384	0.1227	0.018	0.0217	0.0037	0.0015	0.0176	0.0161	0.1279	0.026	0.1149	0.0383	0.0024
20	rs2425470	40720953	1.02	0.101174939294895	1.09	0.136985182682918	0.0743484133001554	0.081282539539209	0.0062	0.0034	0.0929	0.0128	0.0419	0.0168	0.0169	0.0342	0.0021	0.0339	0.0365	0.1438	0.0041	0.0384	0.1228	0.018	0.0217	0.0037	0.0015	0.0175	0.0161	0.128	0.0261	0.115	0.0384	0.0024
20	rs4810352	40737112	1.02	0.101174939294895	1.09	0.136985182682918	0.123336678105469	0.0842965206494787	0.0062	0.0035	0.0928	0.0126	0.0416	0.0168	0.0171	0.0343	0.0022	0.0338	0.0364	0.1434	0.0044	0.0385	0.1227	0.0181	0.0221	0.0038	0.0016	0.0178	0.0162	0.1274	0.026	0.1149	0.0382	0.0026
20	rs73131114	40739531	1.02	0.101174939294895	1.09	0.136985182682918	0.106025153363216	0.081581939666704	0.0061	0.0035	0.0927	0.0129	0.0416	0.0173	0.0171	0.0344	0.0022	0.0338	0.0364	0.1431	0.0044	0.0386	0.1221	0.0182	0.0222	0.0038	0.0016	0.0178	0.0162	0.1272	0.026	0.1148	0.0382	0.0027
20	rs6029979	40740041	1.02	0.101174939294895	1.09	0.136985182682918	0.0986830981547931	0.0793473405908469	0.0061	0.0035	0.0927	0.013	0.0416	0.0176	0.0171	0.0344	0.0022	0.0338	0.0364	0.143	0.0044	0.0386	0.1219	0.0182	0.0222	0.0039	0.0016	0.0178	0.0161	0.1271	0.026	0.1148	0.0382	0.0027
20	rs2076249	40744209	1.02	0.101174939294895	1.09	0.136985182682918	0.0834745660068192	0.0820318751212561	0.0062	0.0037	0.0934	0.013	0.0417	0.0176	0.0171	0.0342	0.0025	0.0338	0.0363	0.1419	0.0049	0.0387	0.1218	0.0182	0.0216	0.0039	0.0017	0.0178	0.0161	0.1269	0.0264	0.1145	0.0379	0.003
20	rs1569551	40745108	1.02	0.101174939294895	1.08	0.159408631830651	0.0765229052951073	0.0805359924956951	0.0065	0.0042	0.0938	0.0129	0.0419	0.0177	0.0171	0.0336	0.003	0.0336	0.0365	0.142	0.0054	0.0387	0.1217	0.0183	0.0215	0.0043	0.0018	0.0178	0.016	0.1236	0.0267	0.115	0.0378	0.0035
20	rs17221018	40753802	1.02	0.101174939294895	1.08	0.159408631830651	0.0577346216202474	0.0727249699591535	0.0064	0.0045	0.0944	0.0127	0.0422	0.0181	0.0172	0.0329	0.0032	0.0332	0.0366	0.1417	0.0056	0.0384	0.1221	0.0185	0.0214	0.0045	0.002	0.0182	0.0154	0.1218	0.0267	0.1158	0.038	0.0035
20	rs73114435	40755496	1.02	0.101174939294895	1.08	0.159408631830651	0.0572661145750795	0.0723679956772017	0.0065	0.0045	0.0944	0.0127	0.0422	0.0181	0.0172	0.0329	0.0032	0.0332	0.0366	0.1417	0.0056	0.0384	0.1221	0.0185	0.0215	0.0045	0.002	0.0182	0.0153	0.1217	0.0267	0.1158	0.038	0.0034
20	rs6029986	40755779	1.02	0.101174939294895	1.08	0.159408631830651	0.0597634210434934	0.0732976358894361	0.0065	0.0045	0.0944	0.0127	0.0423	0.0183	0.0172	0.0329	0.0032	0.0332	0.0366	0.1417	0.0056	0.0384	0.122	0.0186	0.0215	0.0045	0.002	0.0183	0.0153	0.1217	0.0267	0.1157	0.0379	0.0034
20	rs17221067	40756131	1.02	0.101174939294895	1.08	0.159408631830651	0.0614238106760908	0.072939502508463	0.0065	0.0045	0.0944	0.0127	0.0423	0.0183	0.0172	0.0329	0.0032	0.0332	0.0366	0.1417	0.0056	0.0385	0.1219	0.0186	0.0215	0.0045	0.002	0.0183	0.0153	0.1216	0.0267	0.1157	0.0379	0.0033
20	rs6124418	40759450	1.02	0.101174939294895	1.08	0.159408631830651	0.060692519286861	0.0689781582488729	0.0065	0.0045	0.0944	0.0126	0.0423	0.0181	0.0172	0.0329	0.0032	0.0332	0.0366	0.142	0.0057	0.0385	0.122	0.0185	0.0214	0.0045	0.002	0.0182	0.0152	0.1215	0.0266	0.1157	0.038	0.0033
20	rs6029993	40766493	1.03	0.0846525390220556	1.08	0.159408631830651	0.0579698276050956	0.06807173161209	0.0065	0.0045	0.0943	0.0126	0.0424	0.0182	0.0173	0.033	0.0032	0.0333	0.0366	0.1417	0.0056	0.0384	0.1225	0.0185	0.0213	0.0045	0.002	0.0182	0.0151	0.1212	0.0266	0.116	0.0379	0.0033
20	rs6016698	40780796	1.03	0.0846525390220556	1.08	0.159408631830651	0.0525838000634388	0.0794214207750481	0.0068	0.0047	0.094	0.0127	0.0426	0.0183	0.0176	0.0324	0.0036	0.0337	0.0365	0.1426	0.006	0.0382	0.1226	0.0182	0.021	0.0046	0.0021	0.0178	0.0149	0.1203	0.0264	0.1161	0.0376	0.0036
20	rs56061038	40784747	1.03	0.0846525390220556	1.08	0.159408631830651	0.0499473940299033	0.0806850783757492	0.0068	0.0048	0.094	0.0127	0.0426	0.0183	0.0176	0.0324	0.0036	0.0337	0.0365	0.1425	0.006	0.0382	0.1226	0.0182	0.021	0.0046	0.0021	0.0178	0.0149	0.1202	0.0264	0.1161	0.0376	0.0036
20	rs76491199	40790478	1.03	0.0846525390220556	1.08	0.159408631830651	0.0508216010727454	0.084220632096698	0.0068	0.0048	0.0941	0.0127	0.0426	0.0183	0.0176	0.0324	0.0036	0.0335	0.0364	0.1426	0.006	0.0383	0.1227	0.0182	0.0209	0.0046	0.0021	0.018	0.0149	0.1198	0.0264	0.1161	0.0376	0.0036
20	rs117152653	40791827	1.03	0.0846525390220556	1.08	0.159408631830651	0.0510708752807571	0.0849046189092807	0.0069	0.0048	0.0941	0.0127	0.0426	0.0183	0.0176	0.0324	0.0036	0.0335	0.0364	0.1426	0.006	0.0383	0.1227	0.0182	0.0209	0.0046	0.0021	0.018	0.0149	0.1198	0.0264	0.1161	0.0376	0.0036
20	rs80305767	40797098	1.03	0.0846525390220556	1.08	0.159408631830651	0.0535230099863504	0.0833876767461409	0.007	0.0048	0.0941	0.0127	0.0427	0.0184	0.0177	0.0323	0.0036	0.0334	0.0362	0.1429	0.006	0.0386	0.123	0.0181	0.0208	0.0048	0.0021	0.0183	0.0149	0.1189	0.0265	0.1158	0.0374	0.0037
20	rs77403521	40801731	1.03	0.0846525390220556	1.08	0.159408631830651	0.0544733880575365	0.0827839899811906	0.007	0.0048	0.0941	0.0127	0.0427	0.0184	0.0177	0.0323	0.0036	0.0334	0.0362	0.1429	0.006	0.0386	0.123	0.0181	0.0208	0.0048	0.0021	0.0183	0.0149	0.1189	0.0265	0.1158	0.0374	0.0037
20	rs6030030	40809486	1.03	0.0846525390220556	1.08	0.159408631830651	0.0556286503262056	0.0835388748898197	0.007	0.0048	0.0941	0.0127	0.0428	0.0184	0.0177	0.0323	0.0036	0.0334	0.0362	0.143	0.006	0.0387	0.123	0.018	0.0208	0.0048	0.0021	0.0184	0.0149	0.1188	0.0265	0.1157	0.0374	0.0037
20	rs2223426	40809788	1.03	0.0846525390220556	1.08	0.159408631830651	0.0559996337600461	0.084220632096698	0.007	0.0048	0.094	0.0127	0.0428	0.0185	0.0177	0.0323	0.0036	0.0334	0.0362	0.143	0.006	0.0387	0.123	0.018	0.0208	0.0048	0.0021	0.0184	0.0149	0.1187	0.0265	0.1157	0.0374	0.0037
20	rs78847999	40819225	1.03	0.0846525390220556	1.08	0.159408631830651	0.0505566125689379	0.0876627292794626	0.007	0.0048	0.0939	0.0129	0.0428	0.0185	0.0177	0.0322	0.0036	0.0334	0.0361	0.1428	0.006	0.0386	0.1232	0.018	0.0208	0.0048	0.0021	0.0184	0.0149	0.1186	0.0266	0.1157	0.0374	0.0037
20	rs6072648	40821819	1.03	0.0846525390220556	1.08	0.159408631830651	0.0502925560131359	0.0888998619969285	0.007	0.0048	0.0939	0.0129	0.0428	0.0185	0.0177	0.0322	0.0036	0.0334	0.0361	0.1427	0.006	0.0386	0.1232	0.018	0.0208	0.0048	0.0021	0.0184	0.0149	0.1186	0.0266	0.1157	0.0374	0.0037
20	rs73120420	40833138	1.03	0.0846525390220556	1.08	0.159408631830651	0.0483096395223374	0.100096571140738	0.007	0.0048	0.0938	0.0131	0.0428	0.0185	0.0177	0.0322	0.0037	0.0334	0.0361	0.1426	0.0061	0.0385	0.1232	0.018	0.0208	0.0048	0.0021	0.0185	0.015	0.1184	0.0266	0.1158	0.0374	0.0037
20	rs6065446	40858954	1.03	0.0846525390220556	1.08	0.159408631830651	0.0447317761566623	0.102627730579959	0.0071	0.0049	0.0936	0.0133	0.0429	0.0185	0.0176	0.0322	0.0037	0.0336	0.0361	0.1424	0.0061	0.0384	0.1231	0.018	0.0207	0.0049	0.0022	0.0185	0.015	0.1181	0.0267	0.1159	0.0374	0.0037
20	rs117767378	40874453	1.03	0.0846525390220556	1.08	0.159408631830651	0.0375299027480834	0.108516761928989	0.0071	0.0049	0.0935	0.0134	0.0429	0.0185	0.0176	0.0323	0.0037	0.0337	0.0362	0.1422	0.0061	0.0384	0.1231	0.018	0.0207	0.0049	0.0023	0.0185	0.015	0.1179	0.0267	0.1159	0.0373	0.0037
20	rs16986712	40878218	1.03	0.0846525390220556	1.08	0.159408631830651	0.0368729238955089	0.109272280801697	0.0071	0.0049	0.0935	0.0134	0.0429	0.0185	0.0176	0.0323	0.0037	0.0337	0.0362	0.1422	0.0061	0.0384	0.123	0.018	0.0207	0.0049	0.0023	0.0185	0.015	0.1179	0.0267	0.1159	0.0373	0.0037
