## Supplementary Tab. 6 for "Sparse haplotype-based fine-scale local ancestry inference at scale reveals recent selection on immune responses": 304206_file07 (part 155 of 161)

Chromosome	rs_number	hg19_GRCh37_Position	LDAS_26pop	-log10(p_LDAS_26pop)	LDAS_5continent	-log10(p_LDAS_5continent)	-log10(p_AAS_26pop)	-log10(p_AAS_5continent)	prob_ACB	prob_ASW	prob_BEB	prob_CDX	prob_CEU	prob_CHB	prob_CHS	prob_CLM	prob_ESN	prob_FIN	prob_GBR	prob_GIH	prob_GWD	prob_IBS	prob_ITU	prob_JPT	prob_KHV	prob_LWK	prob_MSL	prob_MXL	prob_PEL	prob_PJL	prob_PUR	prob_STU	prob_TSI	prob_YRI
20	rs74539090	40879436	1.03	0.0846525390220556	1.08	0.159408631830651	0.0332091388358868	0.118320283111515	0.0071	0.0049	0.0935	0.0135	0.0429	0.0185	0.0177	0.0323	0.0037	0.0337	0.0362	0.1421	0.0061	0.0384	0.123	0.018	0.0206	0.0049	0.0023	0.0185	0.015	0.1179	0.0267	0.1159	0.0373	0.0038
20	rs79295411	40883322	1.03	0.0846525390220556	1.1	0.116987187387052	0.0306193238424434	0.117887364243915	0.0071	0.0049	0.0935	0.0135	0.0429	0.0185	0.0177	0.0323	0.0038	0.0337	0.0362	0.1419	0.0062	0.0385	0.123	0.018	0.0206	0.0049	0.0023	0.0185	0.015	0.1178	0.0267	0.1159	0.0373	0.0038
20	rs17316022	40891343	1.03	0.0846525390220556	1.1	0.116987187387052	0.0282965632466178	0.130951656068962	0.0071	0.0049	0.0934	0.0137	0.0428	0.0185	0.0176	0.0324	0.0038	0.0338	0.0363	0.1416	0.0062	0.0385	0.123	0.018	0.0206	0.005	0.0024	0.0186	0.0151	0.1176	0.0267	0.1159	0.0373	0.0038
20	rs6072672	40894967	1.03	0.0846525390220556	1.1	0.116987187387052	0.0268938147926557	0.124355335385714	0.0072	0.0049	0.0934	0.0138	0.0428	0.0185	0.0176	0.0324	0.0038	0.0338	0.0363	0.1414	0.0062	0.0386	0.123	0.018	0.0206	0.005	0.0024	0.0185	0.0151	0.1175	0.0267	0.1159	0.0373	0.0038
20	rs74871550	40905098	1.04	0.0702833737600549	1.1	0.116987187387052	0.052261932464049	0.16978921223035	0.0078	0.0053	0.0924	0.0143	0.043	0.0189	0.0181	0.0325	0.0042	0.034	0.0364	0.1404	0.0067	0.0388	0.1209	0.0186	0.0208	0.0055	0.0025	0.0189	0.0158	0.114	0.0269	0.1163	0.0372	0.0041
20	rs78806885	40905618	1.04	0.0702833737600549	1.09	0.136985182682918	0.0579698276050956	0.189327999728756	0.0079	0.0054	0.0923	0.0143	0.0431	0.0189	0.0182	0.0324	0.0043	0.034	0.0364	0.1403	0.0068	0.0388	0.1207	0.0187	0.0208	0.0056	0.0025	0.0189	0.0158	0.1135	0.0268	0.1163	0.0372	0.0042
20	rs62208714	40905826	1.04	0.0702833737600549	1.09	0.136985182682918	0.0612921268677749	0.193963484388517	0.0079	0.0054	0.0923	0.0143	0.0431	0.0189	0.0181	0.0325	0.0043	0.0339	0.0364	0.1403	0.0068	0.0388	0.1206	0.0187	0.0209	0.0056	0.0026	0.0189	0.0159	0.1134	0.0268	0.1164	0.0372	0.0042
20	rs6102757	40906498	1.04	0.0702833737600549	1.09	0.136985182682918	0.0676443890681649	0.202192406842174	0.008	0.0055	0.0921	0.0144	0.0432	0.019	0.0182	0.0325	0.0044	0.0339	0.0365	0.14	0.0069	0.0389	0.1203	0.0187	0.0209	0.0057	0.0026	0.0189	0.016	0.1127	0.0268	0.1166	0.0373	0.0042
20	rs41308707	40910951	1.04	0.0702833737600549	1.09	0.136985182682918	0.10136216203188	0.281998811628189	0.0082	0.0057	0.0905	0.0149	0.0437	0.0192	0.0183	0.0325	0.0045	0.0338	0.0369	0.1393	0.0074	0.0391	0.1198	0.0189	0.0211	0.0059	0.0027	0.0188	0.0163	0.1114	0.0269	0.1168	0.037	0.0043
20	rs17316371	40913295	1.04	0.0702833737600549	1.09	0.136985182682918	0.102770934121738	0.297648185287458	0.0082	0.0057	0.0904	0.0149	0.0437	0.0191	0.0183	0.0325	0.0046	0.0337	0.0369	0.1394	0.0074	0.0391	0.1199	0.0189	0.0211	0.006	0.0027	0.0187	0.0164	0.1113	0.0269	0.1167	0.0369	0.0043
20	rs1573706	40921149	1.04	0.0702833737600549	1.09	0.136985182682918	0.10440338490002	0.306225787468141	0.0082	0.0058	0.0903	0.015	0.0437	0.0191	0.0184	0.0325	0.0046	0.0336	0.0369	0.1393	0.0075	0.0391	0.1199	0.0189	0.0212	0.006	0.0027	0.0187	0.0164	0.1111	0.0269	0.1167	0.0369	0.0043
20	rs76279553	40929212	1.04	0.0702833737600549	1.09	0.136985182682918	0.111893002282894	0.346321435366202	0.0083	0.0057	0.0902	0.0151	0.0437	0.0191	0.0185	0.0324	0.0046	0.0336	0.0369	0.1393	0.0075	0.039	0.1198	0.019	0.0211	0.0061	0.0028	0.0187	0.0164	0.1109	0.027	0.117	0.0368	0.0044
20	rs6065460	40929694	1.04	0.0702833737600549	1.09	0.136985182682918	0.111699771588416	0.353412297478689	0.0083	0.0057	0.0902	0.0151	0.0437	0.0191	0.0185	0.0324	0.0046	0.0335	0.0369	0.1393	0.0075	0.039	0.1198	0.019	0.0211	0.0061	0.0028	0.0186	0.0164	0.1108	0.027	0.117	0.0368	0.0044
20	rs6030119	40933060	1.04	0.0702833737600549	1.09	0.136985182682918	0.0952722588487712	0.326153703112434	0.0083	0.0057	0.0901	0.0152	0.0436	0.0191	0.0187	0.0323	0.0046	0.0335	0.0369	0.1392	0.0076	0.039	0.1197	0.0191	0.021	0.0061	0.0028	0.0186	0.0165	0.1103	0.027	0.1173	0.037	0.0044
20	rs73273118	40938704	1.05	0.0578850268271129	1.09	0.136985182682918	0.0701409463693435	0.270864990982029	0.0081	0.0058	0.0906	0.0154	0.0437	0.019	0.0188	0.0323	0.0046	0.0332	0.0374	0.1376	0.0075	0.0386	0.1186	0.0193	0.0211	0.0064	0.003	0.0188	0.0166	0.1096	0.0274	0.1178	0.0378	0.0044
20	rs6030128	40943696	1.02	0.101174939294895	1.09	0.136985182682918	0.200891336804362	0.341987954409437	0.0078	0.0062	0.0922	0.0163	0.0453	0.0187	0.0192	0.0319	0.0049	0.0325	0.0394	0.1305	0.0084	0.0386	0.1148	0.0198	0.0215	0.0077	0.0036	0.0193	0.0162	0.1068	0.0288	0.119	0.0398	0.005
20	rs62208718	40944069	1.02	0.101174939294895	1.1	0.116987187387052	0.205927433198141	0.339518771510102	0.0078	0.0062	0.0922	0.0163	0.0453	0.0187	0.0192	0.0319	0.0049	0.0325	0.0394	0.1305	0.0084	0.0387	0.1148	0.0198	0.0215	0.0077	0.0036	0.0193	0.0162	0.1068	0.0288	0.119	0.0398	0.005
20	rs41279244	40944658	1.02	0.101174939294895	1.1	0.116987187387052	0.206244534339492	0.340382396347649	0.0078	0.0062	0.0923	0.0163	0.0453	0.0187	0.0192	0.0319	0.0049	0.0324	0.0394	0.1305	0.0084	0.0387	0.1148	0.0199	0.0215	0.0077	0.0036	0.0193	0.0162	0.1068	0.0288	0.119	0.0398	0.005
20	rs17317153	40947084	1.02	0.101174939294895	1.1	0.116987187387052	0.224400446246453	0.338409331429494	0.0078	0.0062	0.0923	0.0163	0.0454	0.0186	0.0192	0.0319	0.0049	0.0323	0.0395	0.1305	0.0084	0.0387	0.1148	0.0199	0.0215	0.0077	0.0036	0.0193	0.0162	0.1068	0.0289	0.119	0.0398	0.0049
20	rs62208720	40950117	1.02	0.101174939294895	1.1	0.116987187387052	0.227112130695896	0.340629262954728	0.0078	0.0063	0.0924	0.0163	0.0454	0.0186	0.0192	0.0318	0.0049	0.0323	0.0395	0.1305	0.0084	0.0386	0.1148	0.0199	0.0215	0.0076	0.0036	0.0193	0.0162	0.1068	0.029	0.1189	0.0399	0.0049
20	rs6102775	40955040	1.01	0.120031835070186	1.1	0.116987187387052	0.252332213307699	0.359916887784937	0.0078	0.0064	0.0925	0.0162	0.0454	0.0187	0.0191	0.0318	0.0049	0.0322	0.0394	0.1305	0.0084	0.0386	0.1147	0.0199	0.0215	0.0077	0.0036	0.0193	0.0163	0.1068	0.0291	0.1188	0.0401	0.0049
20	rs6030139	40957507	1.01	0.120031835070186	1.1	0.116987187387052	0.257596606818438	0.371760198408926	0.0078	0.0065	0.0925	0.0162	0.0454	0.0187	0.0191	0.0318	0.0049	0.0322	0.0394	0.1304	0.0084	0.0387	0.1148	0.0199	0.0215	0.0077	0.0036	0.0193	0.0163	0.1067	0.0291	0.1187	0.0401	0.0049
20	rs4581963	40960803	1.01	0.120031835070186	1.1	0.116987187387052	0.268028061995042	0.3655730132301	0.0078	0.0065	0.0926	0.0161	0.0454	0.0186	0.0191	0.0318	0.0049	0.0321	0.0394	0.1306	0.0084	0.0388	0.1148	0.0198	0.0214	0.0077	0.0036	0.0194	0.0163	0.1065	0.0291	0.1187	0.0401	0.0049
20	rs6030151	40964972	1.01	0.120031835070186	1.1	0.116987187387052	0.337887570016311	0.423457137301792	0.0078	0.0066	0.0924	0.0161	0.0455	0.0185	0.0191	0.0317	0.0049	0.0321	0.0395	0.1307	0.0084	0.0389	0.1143	0.0198	0.0215	0.0078	0.0035	0.0194	0.0168	0.1068	0.0292	0.1181	0.0403	0.0049
20	rs12481463	40966436	1.01	0.120031835070186	1.1	0.116987187387052	0.3437190092902	0.443789574994847	0.0077	0.0066	0.0928	0.0162	0.0456	0.0182	0.0189	0.0318	0.0048	0.0317	0.0386	0.1305	0.0085	0.0392	0.1137	0.02	0.0211	0.0078	0.0034	0.0193	0.0167	0.107	0.0295	0.1187	0.0411	0.0048
20	rs6016752	40968767	1.01	0.120031835070186	1.11	0.0992615496976265	0.356548643398468	0.37518193789137	0.0075	0.0066	0.0936	0.0159	0.0458	0.0177	0.0187	0.0316	0.0047	0.0319	0.0385	0.1303	0.0084	0.0393	0.1133	0.0195	0.0208	0.0077	0.0034	0.0192	0.0166	0.1069	0.0298	0.1203	0.0417	0.0046
20	rs6072689	40970090	1.01	0.120031835070186	1.11	0.0992615496976265	0.400656638358926	0.392292726431946	0.0075	0.0068	0.0938	0.0159	0.0458	0.0177	0.0188	0.0316	0.0048	0.0318	0.0383	0.13	0.0084	0.0393	0.1133	0.0195	0.0208	0.0078	0.0034	0.0192	0.0166	0.1066	0.03	0.1206	0.0421	0.0046
20	rs6130112	40971876	1.01	0.120031835070186	1.1	0.116987187387052	0.412047030211519	0.340752715683388	0.0068	0.0068	0.0945	0.0158	0.0459	0.0178	0.019	0.0312	0.0048	0.0318	0.038	0.1295	0.0083	0.0401	0.1132	0.0197	0.0206	0.0076	0.0034	0.0192	0.0168	0.1058	0.0301	0.1209	0.0425	0.0045
20	rs6102788	40973260	1.01	0.120031835070186	1.09	0.136985182682918	0.393282870583496	0.320560769884433	0.0067	0.007	0.0948	0.0155	0.0462	0.0176	0.0191	0.0309	0.0048	0.0319	0.0379	0.129	0.0081	0.0407	0.1129	0.0197	0.0205	0.0075	0.0034	0.0192	0.0172	0.1052	0.0302	0.1208	0.0431	0.0047
20	rs79072444	40976982	1.01	0.120031835070186	1.09	0.136985182682918	0.31683285867687	0.261351566669545	0.0066	0.007	0.0949	0.0156	0.0462	0.0176	0.0192	0.0309	0.0048	0.032	0.0377	0.1286	0.0081	0.041	0.112	0.0197	0.0205	0.0075	0.0034	0.0194	0.0173	0.1053	0.0303	0.1207	0.0436	0.0047
20	rs933240	40979986	1	0.141401729381863	1.08	0.159408631830651	0.376821539542093	0.278504683205491	0.0067	0.007	0.0952	0.0155	0.0463	0.0175	0.0192	0.0309	0.005	0.0322	0.0373	0.1281	0.008	0.0415	0.1112	0.0197	0.0205	0.0075	0.0035	0.0196	0.0175	0.1047	0.0303	0.1207	0.0443	0.0048
20	rs6072694	40982105	1	0.141401729381863	1.06	0.212122118160079	0.529513021894677	0.285857716773013	0.0065	0.007	0.0954	0.0154	0.0463	0.0174	0.0193	0.0303	0.0052	0.0325	0.0373	0.1277	0.0079	0.042	0.1113	0.0197	0.0206	0.0075	0.0036	0.0198	0.0177	0.1038	0.0304	0.1206	0.0447	0.0047
20	rs6102795	40982342	1	0.141401729381863	1.05	0.24269399207398	0.568736643446142	0.302523690703936	0.0065	0.007	0.0954	0.0154	0.0463	0.0174	0.0194	0.0303	0.0053	0.0325	0.0373	0.1278	0.0079	0.042	0.1112	0.0198	0.0206	0.0075	0.0036	0.0198	0.0177	0.1038	0.0304	0.1206	0.0448	0.0047
20	rs79159352	40985566	1	0.141401729381863	1.05	0.24269399207398	0.460649216103131	0.263177223189051	0.0065	0.0069	0.0955	0.0154	0.0465	0.0174	0.0191	0.03	0.0053	0.0325	0.0371	0.1283	0.0079	0.0419	0.1112	0.0198	0.0206	0.0074	0.0036	0.0197	0.0177	0.1038	0.0304	0.1206	0.0448	0.0049
20	rs6102798	40987446	1	0.141401729381863	1.05	0.24269399207398	0.472724617676554	0.268792868923807	0.0065	0.0069	0.0956	0.0155	0.0465	0.0174	0.0191	0.0299	0.0053	0.0326	0.0371	0.1284	0.0079	0.0419	0.111	0.0198	0.0206	0.0074	0.0036	0.0197	0.0176	0.1037	0.0304	0.1207	0.0449	0.005
20	rs35418651	40988620	1	0.141401729381863	1.05	0.24269399207398	0.345604380636497	0.239315944137995	0.0065	0.0069	0.0957	0.0153	0.0465	0.0176	0.0191	0.0297	0.0053	0.0325	0.037	0.1282	0.0079	0.042	0.1109	0.0199	0.0208	0.0074	0.0036	0.0195	0.0176	0.1038	0.0303	0.1209	0.0447	0.0052
20	rs55770535	40988810	1	0.141401729381863	1.05	0.24269399207398	0.30232634797594	0.224829647859156	0.0065	0.0069	0.0957	0.0153	0.0465	0.0176	0.0187	0.0296	0.0053	0.0326	0.0371	0.1282	0.0079	0.042	0.1109	0.0198	0.0207	0.0074	0.0036	0.0195	0.0176	0.1041	0.0303	0.1209	0.0447	0.0052
20	rs13045970	40990246	1	0.141401729381863	1.05	0.24269399207398	0.258270059644864	0.275719035853756	0.0068	0.0068	0.0955	0.0153	0.047	0.0179	0.019	0.0294	0.0054	0.0331	0.0374	0.1282	0.0079	0.0427	0.1093	0.0194	0.0208	0.0072	0.0038	0.0194	0.0182	0.1028	0.0306	0.1209	0.0446	0.0055
20	rs6065466	40992417	0.98	0.192372589028169	1.05	0.24269399207398	0.277234745107487	0.35866337990986	0.0078	0.0065	0.0936	0.0153	0.0488	0.0185	0.0196	0.0301	0.0062	0.0343	0.0381	0.1267	0.0072	0.0437	0.1053	0.0183	0.021	0.0068	0.004	0.0193	0.0194	0.1005	0.0309	0.1209	0.0457	0.0061
20	rs11697499	40992527	0.98	0.192372589028169	1.05	0.24269399207398	0.366100023966943	0.37823086134123	0.0078	0.0065	0.0933	0.0153	0.0489	0.0187	0.0196	0.03	0.0061	0.0347	0.0382	0.1268	0.0077	0.0437	0.1048	0.0181	0.021	0.0066	0.004	0.0193	0.0194	0.1002	0.0309	0.1207	0.0462	0.0061
20	rs73906923	40992602	0.98	0.192372589028169	1.05	0.24269399207398	0.355536769368021	0.336193615399693	0.0078	0.0064	0.0931	0.0153	0.0492	0.0186	0.0195	0.03	0.0062	0.0351	0.0384	0.1272	0.0077	0.0435	0.1047	0.0181	0.0212	0.0063	0.004	0.0192	0.0194	0.1	0.0308	0.1204	0.0465	0.0061
20	rs6016761	40992717	0.98	0.192372589028169	1.05	0.24269399207398	0.293015400071707	0.29669965162575	0.0079	0.0064	0.0934	0.0154	0.0493	0.0185	0.0194	0.0301	0.0062	0.0354	0.0384	0.1269	0.0076	0.0433	0.1044	0.018	0.0212	0.0063	0.004	0.019	0.0194	0.1	0.0308	0.1201	0.0466	0.0063
20	rs6030170	40993453	0.99	0.165458971998582	1.05	0.24269399207398	0.299643333045352	0.261351566669545	0.0082	0.0065	0.0924	0.0157	0.0495	0.018	0.0193	0.0303	0.006	0.037	0.0388	0.1265	0.0073	0.0438	0.1031	0.0172	0.0218	0.0054	0.0041	0.0177	0.0194	0.1014	0.031	0.1205	0.0472	0.0064
20	rs988460	40995943	0.99	0.165458971998582	1.05	0.24269399207398	0.443774383588195	0.209048413889045	0.0084	0.0066	0.0916	0.0158	0.0496	0.0176	0.0194	0.0305	0.006	0.0378	0.0386	0.1256	0.0071	0.0438	0.1032	0.0167	0.0222	0.0053	0.0041	0.0169	0.0194	0.1013	0.0309	0.122	0.0476	0.0065
20	rs2867435	40996444	0.99	0.165458971998582	1.05	0.24269399207398	0.392051298130605	0.210428719324643	0.0084	0.0066	0.0916	0.0159	0.0497	0.0173	0.0194	0.0304	0.006	0.0379	0.0387	0.1256	0.0071	0.0438	0.1032	0.0166	0.0222	0.0057	0.0041	0.0169	0.0194	0.1014	0.0309	0.1219	0.0476	0.0065
20	rs73119317	41004994	0.99	0.165458971998582	1.05	0.24269399207398	0.370597962673012	0.19988926986268	0.0085	0.0066	0.0913	0.0162	0.0496	0.0172	0.0189	0.0304	0.0061	0.0383	0.0387	0.1259	0.0071	0.0436	0.103	0.0165	0.0225	0.0056	0.0041	0.0167	0.0195	0.1011	0.0311	0.1219	0.0476	0.0065
20	rs1894593	41011145	0.99	0.165458971998582	1.05	0.24269399207398	0.411645665683601	0.22439526242561	0.0085	0.0066	0.0912	0.0162	0.0495	0.0172	0.0189	0.0304	0.0061	0.0385	0.0387	0.126	0.0071	0.0437	0.103	0.0165	0.0226	0.0056	0.0041	0.0167	0.0195	0.1009	0.0312	0.1218	0.0476	0.0065
20	rs916328	41012348	0.99	0.165458971998582	1.06	0.212122118160079	0.41820649035478	0.274098063617507	0.0095	0.0067	0.0909	0.0162	0.0494	0.0172	0.0186	0.0304	0.0064	0.0384	0.0387	0.1259	0.0071	0.0437	0.1029	0.0165	0.0226	0.0055	0.0042	0.0163	0.0194	0.1008	0.0312	0.122	0.0476	0.0065
20	rs2425479	41015889	0.99	0.165458971998582	1.05	0.24269399207398	0.281265396959693	0.233904407046799	0.0095	0.0067	0.0908	0.0162	0.0494	0.0172	0.0186	0.0304	0.0064	0.0385	0.0387	0.1259	0.0071	0.0437	0.103	0.0165	0.0226	0.0055	0.0042	0.0163	0.0194	0.1008	0.0312	0.122	0.0475	0.0065
20	rs6016775	41025813	1	0.141401729381863	1.05	0.24269399207398	0.298476539853316	0.258847792122691	0.0097	0.0068	0.0898	0.0156	0.0492	0.017	0.0185	0.0304	0.0064	0.0392	0.0389	0.1254	0.0072	0.0435	0.1052	0.0165	0.0226	0.0058	0.0042	0.0154	0.0194	0.1009	0.0311	0.1226	0.0468	0.0063
20	rs12624959	41026522	1.01	0.120031835070186	1.05	0.24269399207398	0.243806332637757	0.212025115407656	0.0097	0.0067	0.0888	0.0153	0.0487	0.0162	0.0181	0.0306	0.0059	0.0398	0.0393	0.1269	0.0073	0.0434	0.1081	0.0166	0.0224	0.0058	0.0038	0.0146	0.0195	0.1007	0.0303	0.1242	0.046	0.0057
20	rs6016776	41027007	1.01	0.120031835070186	1.05	0.24269399207398	0.252642851526911	0.129783684666307	0.0095	0.0067	0.0882	0.015	0.048	0.0158	0.018	0.0306	0.0056	0.0402	0.0395	0.1269	0.0072	0.0436	0.1102	0.0169	0.0221	0.0056	0.0035	0.0141	0.0195	0.101	0.0296	0.1267	0.0451	0.0052
20	rs34722213	41027721	1.01	0.120031835070186	1.05	0.24269399207398	0.257506885505203	0.132937024043414	0.0094	0.0067	0.0882	0.0149	0.048	0.0158	0.0178	0.0306	0.0055	0.0402	0.0395	0.1272	0.0072	0.0436	0.1103	0.0169	0.0221	0.0056	0.0035	0.014	0.0195	0.101	0.0295	0.1271	0.045	0.0052
20	rs117521939	41032118	1.01	0.120031835070186	1.05	0.24269399207398	0.233864312370734	0.0977511031139931	0.0093	0.0068	0.0882	0.0149	0.0482	0.0157	0.0178	0.0306	0.0054	0.0406	0.0394	0.1274	0.0072	0.0436	0.1108	0.0169	0.0217	0.0056	0.0033	0.0137	0.0193	0.1014	0.0292	0.1279	0.0449	0.0049
20	rs6072732	41039537	1.01	0.120031835070186	1.05	0.24269399207398	0.275603320468433	0.092731380121171	0.0092	0.0068	0.0882	0.0148	0.0483	0.0156	0.0177	0.0305	0.0053	0.0409	0.0393	0.1275	0.0072	0.0436	0.1111	0.0169	0.0214	0.0056	0.0033	0.0135	0.0192	0.1017	0.029	0.1285	0.0447	0.0047
20	rs34985646	41042277	1.01	0.120031835070186	1.05	0.24269399207398	0.299935409020439	0.104852248394759	0.0092	0.0068	0.0882	0.0148	0.0483	0.0156	0.0177	0.0305	0.0053	0.0409	0.0393	0.1273	0.0072	0.0436	0.1113	0.017	0.0214	0.0056	0.0033	0.0135	0.0192	0.1017	0.029	0.1285	0.0447	0.0047
20	rs2425498	41042478	1.01	0.120031835070186	1.05	0.24269399207398	0.305661057484479	0.108684480987511	0.0092	0.0068	0.0881	0.0148	0.0483	0.0156	0.0177	0.0305	0.0053	0.0409	0.0392	0.1273	0.0072	0.0435	0.1113	0.017	0.0215	0.0056	0.0033	0.0135	0.0192	0.1017	0.029	0.1285	0.0447	0.0047
20	rs76195514	41050068	1.01	0.120031835070186	1.05	0.24269399207398	0.290568223485555	0.0983959544946458	0.0091	0.0068	0.0881	0.0147	0.0482	0.0157	0.0177	0.0305	0.0053	0.0412	0.0392	0.1273	0.0072	0.0436	0.1115	0.017	0.0215	0.0056	0.0032	0.0135	0.0192	0.1016	0.029	0.1286	0.0446	0.0047
20	rs118156646	41053274	1.01	0.120031835070186	1.05	0.24269399207398	0.29205441834448	0.0940756232891506	0.0091	0.0068	0.0882	0.0148	0.0482	0.0157	0.0177	0.0305	0.0052	0.0413	0.0392	0.1272	0.0072	0.0436	0.1115	0.017	0.0216	0.0056	0.0032	0.0135	0.0192	0.1015	0.029	0.1286	0.0445	0.0047
20	rs11696790	41055897	1.01	0.120031835070186	1.05	0.24269399207398	0.311593040376098	0.0978316186615012	0.0091	0.0068	0.0882	0.0148	0.0482	0.0158	0.0177	0.0305	0.0052	0.0415	0.0392	0.1272	0.0071	0.0436	0.1116	0.017	0.0216	0.0056	0.0032	0.0134	0.0192	0.1014	0.029	0.1286	0.0444	0.0046
20	rs1033414	41057825	1.01	0.120031835070186	1.05	0.24269399207398	0.343457574284401	0.094551885122987	0.009	0.0068	0.0882	0.0148	0.0482	0.0158	0.0177	0.0305	0.0052	0.0416	0.0392	0.1273	0.0071	0.0436	0.1116	0.017	0.0216	0.0056	0.0032	0.0134	0.0193	0.1013	0.029	0.1285	0.0444	0.0046
20	rs4810356	41058190	1.01	0.120031835070186	1.05	0.24269399207398	0.339860294104645	0.0914732154460973	0.009	0.0068	0.0881	0.0148	0.0482	0.0158	0.0177	0.0306	0.0052	0.0416	0.0392	0.1274	0.0071	0.0436	0.1116	0.017	0.0216	0.0056	0.0032	0.0134	0.0194	0.1013	0.029	0.1285	0.0443	0.0046
20	rs10854225	41062668	1.01	0.120031835070186	1.05	0.24269399207398	0.298622256792763	0.0768454116707442	0.009	0.0068	0.0877	0.0149	0.0481	0.0162	0.0179	0.0306	0.0052	0.0417	0.0391	0.1287	0.007	0.0437	0.1118	0.017	0.0211	0.0055	0.0031	0.0133	0.0195	0.1006	0.0289	0.1283	0.0442	0.0046
20	rs78624678	41062944	1.01	0.120031835070186	1.05	0.24269399207398	0.284143293404541	0.0730110712971125	0.0089	0.0067	0.0877	0.0149	0.0482	0.0162	0.0179	0.0306	0.0052	0.0417	0.0391	0.1287	0.007	0.0437	0.1117	0.017	0.0211	0.0055	0.0031	0.0133	0.0196	0.1006	0.0289	0.1283	0.0442	0.0046
20	rs10485694	41067572	1.02	0.101174939294895	1.05	0.24269399207398	0.263011043460421	0.0408789553683256	0.0086	0.0063	0.0872	0.015	0.0483	0.0164	0.0181	0.0307	0.0051	0.0416	0.0389	0.1291	0.0067	0.0435	0.1123	0.0171	0.0212	0.0051	0.0029	0.0135	0.0197	0.1005	0.0288	0.1288	0.0443	0.0046
20	rs6030248	41074003	1.02	0.101174939294895	1.05	0.24269399207398	0.340016289313266	0.0151107951997655	0.008	0.0061	0.0864	0.015	0.0484	0.0167	0.0185	0.0305	0.005	0.0418	0.039	0.1301	0.0065	0.0432	0.1135	0.0171	0.0213	0.0044	0.0027	0.0134	0.0199	0.1	0.0288	0.1294	0.0444	0.0043
20	rs13041904	41077983	1.02	0.101174939294895	1.05	0.24269399207398	0.30232634797594	0.0160639782731499	0.008	0.0062	0.0864	0.015	0.0484	0.0168	0.0185	0.0306	0.0046	0.0417	0.039	0.1302	0.0066	0.0433	0.1136	0.0171	0.0213	0.0044	0.0027	0.0136	0.0198	0.0999	0.0289	0.1295	0.0443	0.0043
20	rs6130133	41078243	1.02	0.101174939294895	1.05	0.24269399207398	0.304383734558376	0.0169722715630761	0.008	0.0062	0.0864	0.015	0.0484	0.0168	0.0185	0.0306	0.0046	0.0417	0.039	0.1302	0.0066	0.0433	0.1136	0.0171	0.0213	0.0044	0.0027	0.0136	0.0198	0.0999	0.0289	0.1295	0.0443	0.0043
20	rs77417337	41079773	1.02	0.101174939294895	1.05	0.24269399207398	0.220017257046644	0.0170829219298048	0.0079	0.0062	0.0863	0.015	0.0485	0.0168	0.0181	0.0305	0.0045	0.041	0.039	0.1302	0.0066	0.0429	0.1137	0.017	0.0213	0.0044	0.0027	0.0135	0.0196	0.1016	0.0289	0.1297	0.0443	0.0043
20	rs6030251	41080542	1.02	0.101174939294895	1.05	0.24269399207398	0.199643351396855	0.0209314623950504	0.0079	0.0062	0.0863	0.015	0.0485	0.0168	0.018	0.0305	0.0044	0.0407	0.0389	0.1302	0.0066	0.0428	0.1137	0.0169	0.0213	0.0044	0.0027	0.0135	0.0195	0.1024	0.0289	0.1298	0.0443	0.0043
20	rs6072755	41099677	1.02	0.101174939294895	1.05	0.24269399207398	0.221376657233644	0.00659135095787891	0.0074	0.0061	0.086	0.0152	0.0488	0.0167	0.0182	0.0304	0.004	0.0405	0.039	0.1302	0.0064	0.0435	0.1143	0.0169	0.0214	0.0039	0.0024	0.0135	0.0194	0.1032	0.0287	0.1303	0.0441	0.0041
20	rs79093846	41110322	1.03	0.0846525390220556	1.05	0.24269399207398	0.188045455892708	0.00349879260604028	0.0073	0.0061	0.0859	0.0153	0.0489	0.0167	0.0183	0.0304	0.0039	0.0404	0.0391	0.13	0.0063	0.0436	0.1145	0.0169	0.0214	0.0039	0.0024	0.0134	0.0194	0.1034	0.0287	0.1303	0.044	0.0039
20	rs57598506	41113686	1.03	0.0846525390220556	1.05	0.24269399207398	0.167618150939978	0.00213049038784838	0.0073	0.0061	0.0859	0.0153	0.0489	0.0167	0.0183	0.0302	0.0039	0.0404	0.0392	0.13	0.0063	0.0437	0.1146	0.0169	0.0213	0.0038	0.0023	0.0135	0.0194	0.1035	0.0287	0.1303	0.044	0.0039
20	rs6065493	41120362	1.03	0.0846525390220556	1.05	0.24269399207398	0.162179126774927	0.00128720316956829	0.0073	0.0061	0.0858	0.0154	0.0488	0.0168	0.0184	0.0302	0.0039	0.0404	0.0392	0.1299	0.0063	0.0437	0.1147	0.017	0.0214	0.0038	0.0023	0.0135	0.0194	0.1036	0.0287	0.1303	0.0439	0.0038
20	rs74167781	41123014	1.03	0.0846525390220556	1.05	0.24269399207398	0.162974440408728	0.00163644324845074	0.0073	0.0061	0.0857	0.0154	0.0488	0.0168	0.0184	0.0302	0.0039	0.0404	0.0393	0.1299	0.0063	0.0438	0.1146	0.017	0.0214	0.0038	0.0023	0.0135	0.0194	0.1036	0.0287	0.1304	0.0439	0.0038
20	rs6016813	41132390	1.03	0.0846525390220556	1.04	0.276253925711104	0.182302691577962	0.00261403167329225	0.0073	0.0061	0.0856	0.0154	0.0488	0.0168	0.0184	0.0302	0.0039	0.0404	0.0393	0.1297	0.0063	0.0438	0.1146	0.017	0.0214	0.0039	0.0023	0.0135	0.0194	0.1037	0.0287	0.1304	0.0439	0.0038
20	rs230165	41133639	1.03	0.0846525390220556	1.04	0.276253925711104	0.192820223615556	0.00338645169771627	0.0073	0.0061	0.0856	0.0154	0.0488	0.0169	0.0184	0.0302	0.0039	0.0404	0.0393	0.1297	0.0063	0.0437	0.1146	0.017	0.0214	0.0039	0.0023	0.0135	0.0194	0.1037	0.0287	0.1305	0.0438	0.0038
20	rs78741383	41139049	1.03	0.0846525390220556	1.04	0.276253925711104	0.175792501284183	0.003763064161631	0.0073	0.0061	0.0855	0.0155	0.0489	0.0169	0.0185	0.0301	0.0039	0.0402	0.0392	0.1296	0.0063	0.0438	0.1147	0.0171	0.0214	0.0039	0.0023	0.0135	0.0194	0.1037	0.0287	0.1303	0.0438	0.0039
20	rs6072767	41142644	1.03	0.0846525390220556	1.04	0.276253925711104	0.180349965394376	0.00552742830914574	0.0073	0.0062	0.0853	0.0155	0.0489	0.0169	0.0185	0.03	0.0039	0.04	0.0393	0.1294	0.0063	0.044	0.1148	0.0171	0.0214	0.0039	0.0023	0.0135	0.0194	0.1038	0.0287	0.1302	0.0439	0.0039
20	rs77170287	41145608	1.03	0.0846525390220556	1.04	0.276253925711104	0.18090139346937	0.00565238572612421	0.0074	0.0062	0.0852	0.0155	0.049	0.0169	0.0186	0.0301	0.0039	0.04	0.0393	0.1294	0.0063	0.044	0.1148	0.0171	0.0213	0.0039	0.0023	0.0135	0.0194	0.1038	0.0286	0.1302	0.0438	0.0039
20	rs66464743	41147583	1.03	0.0846525390220556	1.04	0.276253925711104	0.183747347643978	0.00530219273964151	0.0074	0.0062	0.0852	0.0155	0.049	0.0168	0.0186	0.0301	0.0039	0.04	0.0393	0.1294	0.0063	0.044	0.1147	0.0172	0.0214	0.0039	0.0023	0.0136	0.0194	0.1038	0.0286	0.1302	0.0438	0.0039
20	rs80273744	41157631	1.03	0.0846525390220556	1.04	0.276253925711104	0.174564537785506	0.00391630693271097	0.0074	0.0062	0.0851	0.0155	0.0491	0.0169	0.0186	0.0301	0.0039	0.0399	0.0394	0.1294	0.0063	0.044	0.1147	0.0172	0.0214	0.0039	0.0023	0.0136	0.0194	0.1038	0.0286	0.1302	0.0438	0.0039
20	rs118154260	41158956	1.03	0.0846525390220556	1.04	0.276253925711104	0.184974877308026	0.00369601782297999	0.0074	0.0062	0.0852	0.0155	0.0491	0.0169	0.0187	0.0301	0.0039	0.0399	0.0394	0.1294	0.0063	0.044	0.1147	0.0172	0.0214	0.0038	0.0022	0.0136	0.0195	0.1038	0.0286	0.1301	0.0436	0.0039
20	rs117996490	41162146	1.03	0.0846525390220556	1.04	0.276253925711104	0.17640835400428	0.0026556328166852	0.0074	0.0062	0.0851	0.0155	0.0491	0.0169	0.0188	0.0301	0.0039	0.0399	0.0394	0.1294	0.0063	0.0441	0.1146	0.0173	0.0215	0.0038	0.0022	0.0136	0.0195	0.1039	0.0286	0.1301	0.0435	0.0039
20	rs79968837	41177956	1.04	0.0702833737600549	1.04	0.276253925711104	0.175322396711194	0.00670548153204687	0.0075	0.0062	0.0848	0.0156	0.049	0.0172	0.019	0.0302	0.0038	0.0396	0.0397	0.1293	0.0062	0.0444	0.1144	0.0175	0.0217	0.0038	0.0022	0.0136	0.0194	0.1038	0.0284	0.1299	0.0434	0.0039
20	rs6130162	41183456	1.04	0.0702833737600549	1.04	0.276253925711104	0.160080857280547	0.00284008063114408	0.0076	0.0063	0.0847	0.0156	0.049	0.0172	0.019	0.0302	0.0037	0.0395	0.0398	0.1294	0.0061	0.0445	0.1144	0.0175	0.0217	0.0038	0.0021	0.0136	0.0194	0.1038	0.0283	0.13	0.0433	0.0038
20	rs116801376	41190018	1.04	0.0702833737600549	1.04	0.276253925711104	0.133089348731686	0.00396812343301607	0.0076	0.0063	0.0841	0.0157	0.0491	0.0173	0.019	0.0302	0.0036	0.0394	0.0401	0.1294	0.006	0.0447	0.1143	0.0177	0.0218	0.0038	0.0021	0.0134	0.0193	0.1041	0.0282	0.13	0.0432	0.0038
20	rs74394808	41199657	1.04	0.0702833737600549	1.04	0.276253925711104	0.107851355232441	0.0046375054692494	0.008	0.0064	0.0806	0.0159	0.0488	0.0178	0.0193	0.0301	0.0026	0.0386	0.043	0.1291	0.0052	0.0467	0.1152	0.0188	0.0221	0.0036	0.0021	0.0125	0.0189	0.1042	0.0285	0.1302	0.043	0.0033
20	rs6124475	41202027	1.04	0.0702833737600549	1.04	0.276253925711104	0.125280862616192	0.00369601782297999	0.0081	0.0064	0.0801	0.016	0.0487	0.0179	0.0193	0.0301	0.0025	0.0385	0.0434	0.129	0.0051	0.0469	0.1153	0.0189	0.0222	0.0035	0.0021	0.0125	0.0189	0.1041	0.0285	0.1303	0.043	0.0032
20	rs6102913	41202958	1.04	0.0702833737600549	1.04	0.276253925711104	0.14354968758905	0.00939459249936497	0.0081	0.0064	0.0801	0.016	0.0487	0.0177	0.0193	0.0301	0.0025	0.0385	0.0434	0.129	0.0051	0.0469	0.1153	0.0188	0.0222	0.0035	0.0021	0.0125	0.0189	0.1041	0.0285	0.1303	0.0431	0.0032
20	rs76027104	41203973	1.04	0.0702833737600549	1.04	0.276253925711104	0.139283361283212	0.00588532865155103	0.0081	0.0064	0.08	0.016	0.0487	0.0177	0.0193	0.0302	0.0024	0.0384	0.0435	0.129	0.0051	0.047	0.1154	0.0188	0.0223	0.0035	0.002	0.0125	0.0189	0.1041	0.0285	0.1303	0.0431	0.0032
20	rs4812610	41204279	1.04	0.0702833737600549	1.04	0.276253925711104	0.139409600552115	0.00597127208565686	0.0081	0.0064	0.0799	0.016	0.0487	0.0177	0.0194	0.0302	0.0024	0.0384	0.0435	0.129	0.0051	0.047	0.1154	0.0189	0.0223	0.0035	0.002	0.0125	0.0188	0.1041	0.0285	0.1303	0.0431	0.0032
20	rs8123391	41205313	1.04	0.0702833737600549	1.02	0.35283343175317	0.150489762160513	0.0108709810997111	0.0081	0.0064	0.0797	0.016	0.0487	0.0177	0.0194	0.0301	0.0024	0.0384	0.0436	0.1291	0.005	0.047	0.1155	0.0189	0.0224	0.0036	0.002	0.0124	0.0188	0.1042	0.0286	0.1303	0.0432	0.0032
20	rs6065515	41211992	1.04	0.0702833737600549	1.03	0.312927433563081	0.140580561636754	0.00983710265062258	0.0081	0.0064	0.0794	0.0159	0.0487	0.0177	0.0195	0.0302	0.0024	0.0384	0.0436	0.1291	0.0049	0.0471	0.1156	0.0188	0.0225	0.0037	0.002	0.0124	0.0187	0.1042	0.0285	0.1303	0.0432	0.0032
20	rs6072802	41213177	1.04	0.0702833737600549	1.03	0.312927433563081	0.135590101578733	0.00478962435628407	0.0083	0.0065	0.0785	0.0157	0.0488	0.0182	0.0195	0.0298	0.0024	0.0377	0.0439	0.1292	0.0049	0.0474	0.1162	0.0189	0.0226	0.0037	0.0019	0.0122	0.0184	0.1047	0.0288	0.1297	0.0434	0.0031
20	rs6065517	41213676	1.04	0.0702833737600549	1.04	0.276253925711104	0.146036061964239	0.00490544031988785	0.0083	0.0065	0.0781	0.0157	0.0488	0.0181	0.0196	0.0298	0.0023	0.0376	0.0441	0.1294	0.0049	0.0475	0.1163	0.0189	0.0226	0.0036	0.0019	0.0122	0.0184	0.1046	0.0288	0.1296	0.0435	0.0031
20	rs73278745	41213764	1.04	0.0702833737600549	1.04	0.276253925711104	0.144547636505083	0.00510175821589636	0.0083	0.0065	0.0781	0.0157	0.0488	0.0182	0.0196	0.0298	0.0023	0.0376	0.0441	0.1294	0.0048	0.0475	0.1163	0.0189	0.0226	0.0036	0.0019	0.0122	0.0184	0.1046	0.0288	0.1296	0.0435	0.003
20	rs1015387	41218072	1.04	0.0702833737600549	1.04	0.276253925711104	0.192629443145956	0.00848908689746889	0.0084	0.0065	0.077	0.0156	0.0495	0.0181	0.0197	0.03	0.0021	0.037	0.0449	0.1286	0.0045	0.0482	0.1164	0.0191	0.0226	0.0036	0.0018	0.0122	0.0185	0.1048	0.029	0.1291	0.0441	0.0028
20	rs62203816	41225197	1.04	0.0702833737600549	1.03	0.312927433563081	0.246513618983958	0.0214649851891866	0.0085	0.0066	0.0757	0.0155	0.0505	0.0181	0.0198	0.03	0.0019	0.037	0.0458	0.1277	0.0042	0.0489	0.1163	0.0194	0.0226	0.0035	0.0018	0.0122	0.0185	0.1047	0.0293	0.1282	0.0448	0.0026
20	rs13045132	41230050	1.04	0.0702833737600549	1.03	0.312927433563081	0.261877983521308	0.0221724280172916	0.0085	0.0066	0.0755	0.0155	0.0506	0.0182	0.0198	0.03	0.0019	0.0371	0.0458	0.1277	0.0042	0.049	0.1163	0.0195	0.0226	0.0035	0.0018	0.0121	0.0184	0.1047	0.0293	0.1282	0.0448	0.0026
20	rs6102930	41233054	1.04	0.0702833737600549	1.03	0.312927433563081	0.270786270354541	0.0225514194646448	0.0085	0.0066	0.0754	0.0155	0.0507	0.0183	0.0198	0.03	0.0019	0.037	0.0459	0.1277	0.0042	0.049	0.1161	0.0197	0.0227	0.0035	0.0018	0.0121	0.0184	0.1046	0.0293	0.1281	0.0448	0.0026
20	rs76452420	41234781	1.04	0.0702833737600549	1.03	0.312927433563081	0.264237732783461	0.0251118729826541	0.0085	0.0066	0.0753	0.0155	0.0507	0.0183	0.0198	0.03	0.0018	0.037	0.0459	0.128	0.0041	0.0491	0.1161	0.0197	0.0227	0.0035	0.0018	0.0121	0.0184	0.1046	0.0293	0.1278	0.0448	0.0026
20	rs62203823	41240080	1.04	0.0702833737600549	1.03	0.312927433563081	0.270555836374202	0.0297963357880914	0.0085	0.0066	0.0751	0.0155	0.0509	0.0185	0.0199	0.03	0.0018	0.0371	0.0461	0.1279	0.0041	0.0492	0.1162	0.0197	0.023	0.0035	0.0018	0.012	0.0184	0.1044	0.0292	0.1274	0.0448	0.0026
20	rs7360934	41250407	1.05	0.0578850268271129	1.03	0.312927433563081	0.296343699763888	0.0341808106081697	0.0085	0.0066	0.075	0.0155	0.051	0.0185	0.0199	0.0301	0.0018	0.0371	0.0461	0.128	0.0041	0.0492	0.1162	0.0197	0.0231	0.0035	0.0016	0.012	0.0184	0.1044	0.0292	0.1273	0.0448	0.0026
20	rs35253884	41268713	1.05	0.0578850268271129	1.03	0.312927433563081	0.317183814455492	0.0378110296705107	0.0086	0.0065	0.0746	0.0156	0.0509	0.0186	0.02	0.0301	0.0019	0.0371	0.0464	0.1277	0.0041	0.0494	0.1163	0.0198	0.0232	0.0035	0.0017	0.012	0.0186	0.1046	0.0289	0.1268	0.0445	0.0026
20	rs73110494	41268819	1.05	0.0578850268271129	1.04	0.276253925711104	0.322270313543351	0.0388398252600058	0.0086	0.0065	0.0745	0.0155	0.051	0.0186	0.02	0.0302	0.0019	0.0372	0.0464	0.1277	0.0041	0.0494	0.1163	0.0198	0.0232	0.0035	0.0017	0.0119	0.0186	0.1046	0.0289	0.1268	0.0445	0.0026
20	rs16987183	41275894	1.05	0.0578850268271129	1.04	0.276253925711104	0.325973103824333	0.0435364726885953	0.0086	0.0065	0.0745	0.0155	0.051	0.0186	0.02	0.0301	0.0019	0.0372	0.0464	0.1276	0.0041	0.0495	0.1163	0.0199	0.0232	0.0036	0.0017	0.012	0.0186	0.1046	0.0288	0.1267	0.0444	0.0026
20	rs2425501	41278325	1.04	0.0702833737600549	1.04	0.276253925711104	0.355323931724239	0.0720117473988008	0.0086	0.0064	0.0731	0.0157	0.0513	0.0194	0.0206	0.03	0.002	0.0379	0.0475	0.1258	0.0039	0.0505	0.1161	0.0203	0.0238	0.004	0.0018	0.0122	0.019	0.1047	0.0281	0.1248	0.0432	0.0029
20	rs969262	41284395	1.04	0.0702833737600549	1.04	0.276253925711104	0.375452200382545	0.0806105214512356	0.0086	0.0064	0.0727	0.0155	0.0514	0.0198	0.0208	0.03	0.002	0.0381	0.048	0.1253	0.0037	0.0508	0.1155	0.0205	0.024	0.0041	0.0019	0.0124	0.0192	0.1049	0.028	0.1243	0.0429	0.003
20	rs34582582	41284713	1.04	0.0702833737600549	1.04	0.276253925711104	0.388980900794662	0.0858200580892257	0.0086	0.0064	0.0727	0.0155	0.0514	0.0198	0.0208	0.03	0.002	0.0381	0.048	0.1253	0.0037	0.0509	0.1155	0.0205	0.024	0.0041	0.0019	0.0126	0.0192	0.1049	0.0278	0.1243	0.0427	0.003
20	rs117036823	41285491	1.04	0.0702833737600549	1.04	0.276253925711104	0.386755549667941	0.0906903285761184	0.0087	0.0065	0.0726	0.0155	0.0513	0.0199	0.0208	0.03	0.002	0.0382	0.0481	0.1253	0.0038	0.051	0.115	0.0206	0.024	0.0041	0.002	0.0126	0.0192	0.1049	0.0278	0.1242	0.0427	0.003
20	rs6072814	41285978	1.04	0.0702833737600549	1.04	0.276253925711104	0.385035347154112	0.0783131756730499	0.0087	0.0065	0.0726	0.0154	0.0513	0.0199	0.0208	0.03	0.002	0.0382	0.0481	0.1253	0.0038	0.051	0.115	0.0206	0.024	0.0041	0.002	0.0127	0.0191	0.1049	0.0278	0.1242	0.0427	0.003
20	rs909861	41291024	1.04	0.0702833737600549	1.04	0.276253925711104	0.379347748877969	0.118753801228155	0.0087	0.0064	0.0724	0.0154	0.0514	0.0201	0.0208	0.03	0.002	0.0384	0.0483	0.1248	0.0037	0.0509	0.1146	0.0207	0.024	0.0041	0.002	0.0127	0.0192	0.1055	0.0279	0.124	0.0427	0.003
20	rs2425516	41306600	1.04	0.0702833737600549	1.04	0.276253925711104	0.361844947525285	0.0840689375782161	0.0087	0.0064	0.0723	0.0154	0.0514	0.0202	0.0208	0.0299	0.002	0.0385	0.0484	0.1247	0.0037	0.0509	0.1146	0.0207	0.0239	0.0041	0.002	0.0128	0.0192	0.1058	0.0279	0.1239	0.0426	0.003
20	rs12625967	41307539	1.04	0.0702833737600549	1.05	0.24269399207398	0.366694522698828	0.080312573535994	0.0087	0.0064	0.0722	0.0154	0.0514	0.0202	0.0209	0.0299	0.002	0.0385	0.0484	0.1247	0.0037	0.0509	0.1145	0.0206	0.0239	0.0041	0.002	0.0128	0.0192	0.1057	0.028	0.124	0.0426	0.003
20	rs2867492	41312572	1.04	0.0702833737600549	1.05	0.24269399207398	0.365074324824014	0.10551490772154	0.0088	0.0064	0.0722	0.0154	0.0514	0.0202	0.0208	0.0299	0.0021	0.0384	0.0484	0.1247	0.0037	0.0509	0.1145	0.0207	0.0239	0.0041	0.002	0.0128	0.0192	0.1057	0.028	0.1237	0.0426	0.0031
20	rs4810366	41326237	1.04	0.0702833737600549	1.05	0.24269399207398	0.402525019792148	0.131221737686608	0.0088	0.0064	0.0723	0.0152	0.0514	0.0202	0.0209	0.0299	0.0021	0.0385	0.0484	0.1243	0.0037	0.0508	0.1143	0.0207	0.0238	0.0042	0.0021	0.0128	0.0191	0.1057	0.0282	0.1238	0.0426	0.0032
20	rs77575294	41332662	1.04	0.0702833737600549	1.05	0.24269399207398	0.427385024752242	0.151860496844653	0.0089	0.0064	0.0722	0.0152	0.0514	0.0202	0.0209	0.0299	0.0021	0.0385	0.0484	0.1242	0.0038	0.0508	0.1143	0.0208	0.0238	0.0042	0.0021	0.0128	0.0191	0.1057	0.0282	0.1238	0.0425	0.0032
20	rs4812633	41332909	1.04	0.0702833737600549	1.05	0.24269399207398	0.428787894593614	0.146950423744649	0.0089	0.0064	0.0722	0.0152	0.0514	0.0202	0.0209	0.0299	0.0021	0.0385	0.0484	0.1242	0.0038	0.0508	0.1143	0.0208	0.0238	0.0042	0.0021	0.0128	0.0191	0.1057	0.0282	0.1238	0.0425	0.0032
20	rs62205381	41340369	1.04	0.0702833737600549	1.05	0.24269399207398	0.448487310358279	0.145638438187969	0.0089	0.0064	0.0721	0.0153	0.0514	0.0203	0.021	0.0299	0.0022	0.0385	0.0484	0.1241	0.0038	0.0509	0.1142	0.0209	0.0237	0.0042	0.0021	0.0128	0.0191	0.1057	0.0283	0.1236	0.0424	0.0033
20	rs926479	41353022	1.04	0.0702833737600549	1.05	0.24269399207398	0.428027723635173	0.120930346404373	0.0093	0.0065	0.0716	0.0152	0.0517	0.0208	0.0215	0.0297	0.0026	0.039	0.0489	0.1229	0.0044	0.0514	0.1133	0.0211	0.0237	0.0047	0.0024	0.0129	0.0188	0.1051	0.0287	0.1208	0.0424	0.0035
20	rs6030438	41353289	1.04	0.0702833737600549	1.05	0.24269399207398	0.37830327439552	0.114360159248275	0.0094	0.0066	0.0714	0.0152	0.0517	0.0209	0.0217	0.0297	0.0026	0.0392	0.049	0.1226	0.0046	0.0514	0.1131	0.0212	0.0237	0.0048	0.0025	0.013	0.0188	0.1049	0.0288	0.1202	0.0425	0.0036
20	rs6124487	41355844	1.04	0.0702833737600549	1.05	0.24269399207398	0.462469024445992	0.183105595958384	0.0098	0.0066	0.0719	0.0149	0.0513	0.0212	0.0218	0.0294	0.003	0.0401	0.0507	0.1211	0.0052	0.0522	0.112	0.0218	0.0235	0.0056	0.0029	0.0126	0.0181	0.1042	0.029	0.1176	0.0426	0.0041
20	rs73269846	41358159	1.03	0.0846525390220556	1.05	0.24269399207398	0.491810092249266	0.259643628469326	0.01	0.0067	0.0729	0.0148	0.0507	0.0213	0.022	0.0295	0.0032	0.0407	0.0513	0.1205	0.0055	0.0524	0.1111	0.0219	0.0232	0.0062	0.0032	0.0124	0.0173	0.1037	0.0294	0.1158	0.043	0.0044
20	rs16987307	41358291	1.03	0.0846525390220556	1.05	0.24269399207398	0.489123620233052	0.300023504892742	0.01	0.0067	0.073	0.0148	0.0507	0.0213	0.022	0.0295	0.0032	0.0408	0.0513	0.1204	0.0055	0.0524	0.1111	0.0219	0.0231	0.0063	0.0032	0.0124	0.0172	0.1036	0.0294	0.1157	0.043	0.0044
20	rs6030445	41358953	1.02	0.101174939294895	1.05	0.24269399207398	0.469599729669362	0.352539271943987	0.0101	0.0067	0.0735	0.0148	0.0505	0.0214	0.0223	0.0295	0.0032	0.0409	0.0513	0.12	0.0057	0.0525	0.1112	0.0219	0.0231	0.0065	0.0033	0.0124	0.0169	0.1032	0.0296	0.1152	0.0431	0.0043
20	rs6030446	41359178	1.02	0.101174939294895	1.05	0.24269399207398	0.476290655866269	0.347562457504196	0.0101	0.0067	0.0735	0.0148	0.0505	0.0213	0.0222	0.0294	0.0032	0.0409	0.0513	0.1199	0.0057	0.0527	0.1112	0.0219	0.0229	0.0066	0.0033	0.0124	0.0168	0.1033	0.0297	0.1149	0.0431	0.0043
20	rs78078178	41360615	1	0.141401729381863	1.05	0.24269399207398	0.504778410744721	0.325178978230885	0.0103	0.0067	0.0754	0.0154	0.0496	0.0215	0.0227	0.0295	0.0032	0.0411	0.0509	0.1198	0.0062	0.0523	0.1098	0.0216	0.0224	0.0074	0.0038	0.0121	0.0161	0.1036	0.0308	0.1125	0.0432	0.0047
20	rs17811221	41361424	0.99	0.165458971998582	1.05	0.24269399207398	0.52679436385304	0.355910055144764	0.0104	0.0067	0.0759	0.0156	0.0494	0.0215	0.0229	0.0296	0.0032	0.0412	0.0508	0.1197	0.0063	0.0522	0.1095	0.0215	0.0223	0.0077	0.0039	0.0121	0.0159	0.1037	0.031	0.1119	0.0433	0.0048
20	rs6016884	41363243	0.98	0.192372589028169	1.05	0.24269399207398	0.499975093627593	0.325422579179607	0.0104	0.0067	0.076	0.0156	0.0495	0.0215	0.0229	0.0296	0.0032	0.0412	0.0508	0.1198	0.0063	0.0523	0.1094	0.0215	0.0223	0.0077	0.0039	0.0121	0.0159	0.1036	0.031	0.1117	0.0433	0.0048
20	rs62205400	41365621	0.98	0.192372589028169	1.05	0.24269399207398	0.510049292577475	0.333613968190977	0.0104	0.0067	0.0763	0.0156	0.0495	0.0215	0.0229	0.0296	0.0032	0.0412	0.0507	0.12	0.0064	0.0522	0.1094	0.0214	0.0222	0.0077	0.004	0.012	0.0159	0.1036	0.031	0.1115	0.0432	0.0048
20	rs6072851	41366638	0.98	0.192372589028169	1.05	0.24269399207398	0.526277278068356	0.355035268164582	0.0104	0.0067	0.0763	0.0155	0.0495	0.0215	0.0229	0.0296	0.0032	0.0412	0.0507	0.1199	0.0064	0.0523	0.1094	0.0214	0.0222	0.0077	0.004	0.012	0.0159	0.1036	0.031	0.1115	0.0432	0.0049
20	rs2867554	41372420	0.98	0.192372589028169	1.05	0.24269399207398	0.555802885317988	0.331529927061795	0.0107	0.0068	0.0771	0.0156	0.0497	0.0217	0.0229	0.0297	0.0032	0.041	0.0505	0.1196	0.0065	0.0522	0.1088	0.0214	0.0223	0.0079	0.004	0.0121	0.0159	0.1036	0.0312	0.1109	0.0429	0.0049
20	rs11905011	41373188	0.98	0.192372589028169	1.05	0.24269399207398	0.529837114280832	0.308861233876846	0.0107	0.0068	0.0772	0.0157	0.0497	0.0217	0.023	0.0297	0.0032	0.041	0.0505	0.1195	0.0065	0.0522	0.1087	0.0214	0.0224	0.0079	0.004	0.0121	0.0159	0.1036	0.0312	0.1107	0.0429	0.0049
20	rs6016887	41373856	0.98	0.192372589028169	1.05	0.24269399207398	0.52608343312667	0.330061135992204	0.0107	0.0068	0.0774	0.0157	0.0497	0.0218	0.0229	0.0296	0.0033	0.041	0.0505	0.1196	0.0065	0.0523	0.1088	0.0213	0.0223	0.0079	0.0039	0.0121	0.0159	0.1036	0.0312	0.1107	0.0429	0.0049
20	rs6030455	41375075	0.97	0.222305343836028	1.05	0.24269399207398	0.543796290468781	0.305866931429557	0.0106	0.0067	0.0775	0.0158	0.0497	0.022	0.023	0.0297	0.0032	0.041	0.0506	0.1197	0.0065	0.0523	0.1086	0.0213	0.0223	0.0079	0.0039	0.0121	0.0159	0.1035	0.0312	0.1102	0.0429	0.0049
20	rs78597425	41377091	0.97	0.222305343836028	1.05	0.24269399207398	0.57215985922919	0.282932830997095	0.0106	0.0067	0.0783	0.0159	0.0499	0.0221	0.0232	0.0296	0.0031	0.0412	0.0503	0.1192	0.0066	0.0526	0.108	0.0217	0.0222	0.0078	0.0039	0.012	0.016	0.1038	0.0312	0.1094	0.043	0.005
20	rs76486668	41378610	0.96	0.255413023536062	1.05	0.24269399207398	0.617597726769792	0.31874315921305	0.0106	0.0067	0.0784	0.0161	0.0497	0.0223	0.0234	0.0295	0.0031	0.0413	0.0501	0.119	0.0067	0.053	0.1071	0.022	0.0223	0.0078	0.0039	0.012	0.0161	0.1041	0.0311	0.1086	0.0432	0.005
20	rs11907425	41380975	0.95	0.291843936447983	1.05	0.24269399207398	0.693998614878993	0.393835344808944	0.0107	0.0068	0.0786	0.0164	0.0494	0.0226	0.0239	0.0292	0.003	0.0415	0.0499	0.1189	0.0069	0.0536	0.1059	0.0225	0.0225	0.0077	0.0039	0.0119	0.0162	0.1045	0.031	0.1071	0.0435	0.0051
20	rs6103031	41381215	0.95	0.291843936447983	1.05	0.24269399207398	0.689819708599668	0.375816559261941	0.0107	0.0068	0.0786	0.0164	0.0494	0.0227	0.0239	0.0292	0.003	0.0416	0.0499	0.1189	0.007	0.0536	0.1058	0.0226	0.0225	0.0077	0.0039	0.0119	0.0162	0.1046	0.031	0.1069	0.0435	0.0052
20	rs4812644	41388958	0.94	0.331738599837001	1.05	0.24269399207398	0.732564458300136	0.298835134575165	0.0106	0.007	0.0797	0.0167	0.049	0.0229	0.0241	0.0291	0.0028	0.0417	0.0497	0.119	0.007	0.0537	0.1049	0.0232	0.0224	0.0076	0.0038	0.0123	0.0165	0.1047	0.0311	0.1055	0.0434	0.0052
20	rs6072858	41389176	0.94	0.331738599837001	1.05	0.24269399207398	0.719606397398081	0.297292378186107	0.0106	0.007	0.0797	0.0167	0.049	0.0229	0.024	0.0291	0.0028	0.0417	0.0497	0.119	0.007	0.0537	0.105	0.0232	0.0224	0.0076	0.0038	0.0123	0.0165	0.1047	0.0311	0.1055	0.0434	0.0052
20	rs9680100	41391675	0.94	0.331738599837001	1.06	0.212122118160079	0.69796797866698	0.301332348883514	0.0106	0.007	0.0797	0.0167	0.049	0.0229	0.0238	0.0291	0.0028	0.0418	0.0497	0.119	0.007	0.0537	0.1051	0.0232	0.0223	0.0075	0.0038	0.0123	0.0165	0.1046	0.0312	0.1055	0.0435	0.0053
20	rs62205402	41397980	0.94	0.331738599837001	1.06	0.212122118160079	0.723714922304073	0.300975221670463	0.0106	0.007	0.0798	0.0167	0.0489	0.0229	0.0239	0.0291	0.0027	0.0419	0.0497	0.1189	0.0071	0.0536	0.1051	0.0232	0.0224	0.0075	0.0038	0.0124	0.0166	0.1046	0.0313	0.1054	0.0435	0.0053
20	rs6072869	41399171	0.94	0.331738599837001	1.05	0.24269399207398	0.737761170517281	0.304313344114709	0.0106	0.007	0.0798	0.0167	0.0488	0.0229	0.0239	0.0291	0.0027	0.0419	0.0496	0.1188	0.0071	0.0536	0.1051	0.0232	0.0224	0.0075	0.0038	0.0124	0.0166	0.1047	0.0313	0.1054	0.0435	0.0054
20	rs6030462	41400229	0.93	0.375229593708928	1.05	0.24269399207398	0.634625357527562	0.280716080362443	0.0106	0.007	0.0805	0.0169	0.0482	0.0229	0.024	0.029	0.0028	0.0422	0.0497	0.1191	0.0071	0.0535	0.1038	0.0231	0.0225	0.0074	0.0038	0.0128	0.0165	0.1054	0.0316	0.1039	0.0438	0.0054
20	rs111881798	41402004	0.93	0.375229593708928	1.05	0.24269399207398	0.447052945040749	0.262263898494917	0.0107	0.0073	0.0814	0.0171	0.0481	0.0229	0.024	0.0287	0.003	0.0426	0.0496	0.1187	0.007	0.0533	0.1023	0.0231	0.0229	0.0074	0.0037	0.0133	0.0169	0.1057	0.0319	0.1024	0.0441	0.0054
20	rs17749217	41403661	0.92	0.422441555019286	1.06	0.212122118160079	0.438849246813841	0.269713202955679	0.0108	0.0076	0.0818	0.0171	0.0473	0.0229	0.0239	0.0284	0.003	0.043	0.0494	0.1187	0.0069	0.0534	0.1019	0.0231	0.023	0.0073	0.0037	0.0136	0.0171	0.1061	0.0323	0.1016	0.0443	0.0055
20	rs7261386	41403741	0.92	0.422441555019286	1.06	0.212122118160079	0.43353940443422	0.273751096270403	0.0108	0.0076	0.0818	0.0171	0.0473	0.0229	0.0238	0.0284	0.003	0.0429	0.0494	0.1188	0.0069	0.0534	0.102	0.0232	0.023	0.0073	0.0037	0.0136	0.017	0.1061	0.0322	0.1016	0.0444	0.0055
20	rs112961842	41404304	0.92	0.422441555019286	1.05	0.24269399207398	0.38764491500247	0.279667907373539	0.0108	0.0076	0.0818	0.017	0.0473	0.0229	0.0238	0.0285	0.003	0.0429	0.0495	0.1186	0.0069	0.0534	0.1018	0.0233	0.023	0.0072	0.0038	0.0136	0.0171	0.1061	0.0323	0.1017	0.0444	0.0054
20	rs8119733	41406551	0.92	0.422441555019286	1.06	0.212122118160079	0.336437799523289	0.234785201672574	0.0107	0.0076	0.0819	0.017	0.0472	0.023	0.0239	0.029	0.003	0.0428	0.0494	0.1182	0.0067	0.0532	0.1014	0.0235	0.0231	0.0071	0.0037	0.0137	0.0173	0.1062	0.0324	0.1018	0.0445	0.0052
20	rs13042473	41409901	0.92	0.422441555019286	1.06	0.212122118160079	0.338665564781949	0.213198340012011	0.0108	0.0076	0.0823	0.0168	0.0472	0.0231	0.024	0.029	0.003	0.0427	0.0494	0.1181	0.0066	0.0531	0.1016	0.0233	0.0232	0.0072	0.0037	0.0136	0.0174	0.1065	0.0324	0.1018	0.0446	0.005
20	Affx-16734819	41412727	0.92	0.422441555019286	1.06	0.212122118160079	0.31553109651294	0.2105350213719	0.0108	0.0076	0.0824	0.0167	0.0474	0.023	0.024	0.0291	0.003	0.0426	0.0493	0.1181	0.0066	0.0531	0.1013	0.0233	0.0232	0.0072	0.0037	0.0136	0.0175	0.1064	0.0324	0.1016	0.0447	0.005
20	rs62205409	41419271	0.92	0.422441555019286	1.06	0.212122118160079	0.320301188404402	0.207671127344296	0.011	0.0077	0.0824	0.0168	0.0477	0.0229	0.0243	0.0294	0.0031	0.0425	0.0492	0.1181	0.0066	0.0528	0.1007	0.0233	0.0236	0.0073	0.0038	0.0136	0.0178	0.1062	0.0328	0.1004	0.0447	0.005
20	rs17811401	41420095	0.92	0.422441555019286	1.06	0.212122118160079	0.304187474588742	0.212771465328393	0.011	0.0077	0.0825	0.0168	0.0477	0.0229	0.0243	0.0294	0.0031	0.0425	0.0492	0.118	0.0066	0.0528	0.1007	0.0233	0.0237	0.0072	0.0038	0.0136	0.0179	0.1061	0.0328	0.1003	0.0447	0.005
20	rs11698772	41422421	0.92	0.422441555019286	1.06	0.212122118160079	0.304678250154086	0.199993765811389	0.0111	0.0077	0.0825	0.0168	0.0478	0.0229	0.0244	0.0295	0.0032	0.0425	0.0492	0.1179	0.0065	0.0526	0.1005	0.0233	0.0238	0.0072	0.0038	0.0135	0.018	0.106	0.0329	0.1003	0.0447	0.005
20	rs13041926	41424061	0.92	0.422441555019286	1.06	0.212122118160079	0.307977244342616	0.196866886639905	0.0111	0.0077	0.0826	0.0169	0.0478	0.0229	0.0243	0.0295	0.0032	0.0425	0.0494	0.1177	0.0065	0.0526	0.1002	0.0234	0.0238	0.0072	0.0038	0.0135	0.0182	0.1058	0.0333	0.1001	0.0448	0.005
20	rs80304279	41425657	0.92	0.422441555019286	1.06	0.212122118160079	0.295521825926244	0.210428719324643	0.0111	0.0077	0.0825	0.0169	0.0477	0.0228	0.0243	0.0295	0.0032	0.0425	0.0494	0.1178	0.0065	0.0526	0.1003	0.0234	0.0238	0.0072	0.0038	0.0135	0.0182	0.1056	0.0333	0.1001	0.0448	0.005
20	rs4812652	41426828	0.92	0.422441555019286	1.09	0.136985182682918	0.283764969230439	0.217052884243873	0.011	0.0077	0.0824	0.0168	0.0477	0.0228	0.0243	0.0295	0.0032	0.0426	0.0495	0.1178	0.0065	0.0525	0.1003	0.0234	0.0238	0.0072	0.0038	0.0136	0.0184	0.1053	0.0334	0.1001	0.0448	0.005
20	rs6072876	41440445	0.92	0.422441555019286	1.09	0.136985182682918	0.24007828032274	0.228860641011915	0.011	0.0078	0.0824	0.0168	0.0477	0.0229	0.0244	0.0294	0.0033	0.0426	0.0495	0.1175	0.0066	0.0523	0.1001	0.0234	0.0238	0.0073	0.0039	0.0137	0.0185	0.1051	0.0337	0.0999	0.0447	0.0051
20	rs78347812	41441856	0.92	0.422441555019286	1.09	0.136985182682918	0.242545662895784	0.227332663539369	0.011	0.0078	0.0824	0.0168	0.0477	0.0229	0.0245	0.0295	0.0033	0.0426	0.0495	0.1175	0.0066	0.0523	0.1	0.0234	0.0239	0.0073	0.0039	0.0137	0.0185	0.1051	0.0337	0.0998	0.0446	0.0051
20	rs78205585	41454516	0.92	0.422441555019286	1.09	0.136985182682918	0.233779232361471	0.212878157496688	0.011	0.0078	0.0824	0.0167	0.0477	0.023	0.0246	0.0295	0.0034	0.0426	0.0495	0.1172	0.0066	0.0522	0.0999	0.0235	0.0239	0.0073	0.0039	0.0138	0.0185	0.105	0.034	0.0995	0.0447	0.0051
20	rs1397853	41465142	0.92	0.422441555019286	1.09	0.136985182682918	0.228034041345297	0.218988660934331	0.0109	0.0078	0.0824	0.0167	0.0478	0.023	0.0246	0.0295	0.0034	0.0428	0.0496	0.1171	0.0066	0.0522	0.0998	0.0235	0.0238	0.0072	0.0038	0.0139	0.0186	0.1049	0.0341	0.0994	0.0447	0.0051
20	rs176379	41465194	0.92	0.422441555019286	1.09	0.136985182682918	0.228034041345297	0.218235188306108	0.0109	0.0078	0.0824	0.0167	0.0478	0.023	0.0246	0.0295	0.0034	0.0428	0.0496	0.1171	0.0066	0.0522	0.0998	0.0235	0.0238	0.0072	0.0038	0.0139	0.0186	0.1049	0.0341	0.0994	0.0447	0.0051
20	rs6065544	41470888	0.92	0.422441555019286	1.1	0.116987187387052	0.184565178420693	0.205558147020254	0.0108	0.0078	0.0823	0.0168	0.048	0.0231	0.0248	0.0295	0.0036	0.0428	0.0496	0.1166	0.0067	0.0521	0.0993	0.0234	0.0239	0.0072	0.0039	0.0139	0.0186	0.1047	0.0344	0.099	0.0447	0.0052
20	rs17811700	41473069	0.92	0.422441555019286	1.11	0.0992615496976265	0.178044573495994	0.218988660934331	0.0108	0.0078	0.0822	0.0168	0.048	0.0231	0.0248	0.0296	0.0036	0.0428	0.0496	0.1165	0.0067	0.0521	0.0993	0.0234	0.024	0.0072	0.0039	0.014	0.0186	0.1047	0.0344	0.099	0.0448	0.0052
20	rs6065547	41476399	0.92	0.422441555019286	1.11	0.0992615496976265	0.142683864169306	0.223635747212116	0.0108	0.0078	0.082	0.017	0.048	0.0232	0.0249	0.0296	0.0037	0.0427	0.0495	0.1161	0.0068	0.052	0.0993	0.0235	0.024	0.0072	0.0039	0.0141	0.0187	0.1047	0.0345	0.0989	0.0448	0.0052
20	rs4812659	41478742	0.92	0.422441555019286	1.11	0.0992615496976265	0.139504324957235	0.220390224613023	0.0108	0.0078	0.0817	0.0172	0.048	0.0234	0.0252	0.0297	0.0041	0.0416	0.0499	0.1148	0.0072	0.0515	0.0998	0.0237	0.0247	0.0071	0.0041	0.0144	0.0192	0.1047	0.0353	0.0978	0.0435	0.0053
20	rs74473531	41479897	0.93	0.375229593708928	1.11	0.0992615496976265	0.0811066760205563	0.260554092563123	0.0107	0.0079	0.0799	0.0182	0.0485	0.0241	0.0263	0.03	0.0043	0.0409	0.0501	0.1128	0.0076	0.0508	0.0981	0.0245	0.0256	0.0069	0.0044	0.0156	0.0198	0.1042	0.0364	0.0956	0.0438	0.0055
20	rs6030526	41480108	0.93	0.375229593708928	1.11	0.0992615496976265	0.115068922249603	0.245101988245849	0.0106	0.0078	0.0799	0.0182	0.0484	0.024	0.0263	0.0298	0.0043	0.0407	0.0499	0.113	0.0077	0.0506	0.0979	0.0246	0.0257	0.0069	0.0044	0.0156	0.0197	0.1044	0.0368	0.0954	0.0439	0.0055
20	rs79872155	41482089	0.95	0.291843936447983	1.11	0.0992615496976265	0.139567495967922	0.15300179864157	0.0102	0.0067	0.0803	0.0187	0.0477	0.0235	0.0274	0.0285	0.004	0.039	0.048	0.1169	0.0071	0.0502	0.0974	0.0254	0.0266	0.0054	0.0045	0.0161	0.0197	0.1072	0.0375	0.0942	0.0447	0.0049
20	rs59483795	41482657	0.95	0.291843936447983	1.11	0.0992615496976265	0.1238650761482	0.117282286432709	0.0101	0.0065	0.0804	0.0188	0.0476	0.0234	0.0275	0.0283	0.0039	0.0387	0.0477	0.1178	0.007	0.0502	0.0971	0.0255	0.0268	0.0052	0.0045	0.0162	0.0197	0.1079	0.0376	0.0939	0.0449	0.0048
20	rs208268	41484685	0.95	0.291843936447983	1.11	0.0992615496976265	0.346391526599159	0.194066926194425	0.0099	0.006	0.0811	0.0189	0.0472	0.0233	0.0282	0.0275	0.0038	0.0381	0.0468	0.1205	0.0067	0.0496	0.0963	0.0255	0.0273	0.0045	0.0045	0.0166	0.0191	0.11	0.0377	0.0934	0.045	0.0045
20	rs6065548	41489939	0.95	0.291843936447983	1.11	0.0992615496976265	0.25656584036027	0.155102107123548	0.0099	0.006	0.0809	0.0189	0.0471	0.0233	0.0282	0.0274	0.0037	0.038	0.0467	0.121	0.0067	0.0495	0.0965	0.0254	0.0273	0.0044	0.0045	0.0167	0.0189	0.1104	0.0378	0.0935	0.045	0.0044
20	rs34325682	41490225	0.95	0.291843936447983	1.11	0.0992615496976265	0.245463688037318	0.145264366835946	0.0099	0.006	0.0809	0.0189	0.0471	0.0233	0.0282	0.0274	0.0037	0.038	0.0467	0.1211	0.0067	0.0495	0.0965	0.0254	0.0273	0.0044	0.0045	0.0167	0.0189	0.1104	0.0378	0.0935	0.045	0.0044
20	rs6030533	41497867	0.95	0.291843936447983	1.11	0.0992615496976265	0.286133926126784	0.167620352585726	0.0099	0.0059	0.0809	0.0189	0.0471	0.0233	0.0282	0.0274	0.0037	0.0379	0.0467	0.1213	0.0066	0.0494	0.0965	0.0254	0.0273	0.0043	0.0045	0.0167	0.0188	0.1107	0.0377	0.0936	0.0449	0.0044
20	rs208186	41500679	0.95	0.291843936447983	1.11	0.0992615496976265	0.272772378041432	0.146950423744649	0.0099	0.0059	0.0808	0.0189	0.0471	0.0232	0.0282	0.0274	0.0037	0.0378	0.0467	0.1214	0.0066	0.0493	0.0965	0.0254	0.0273	0.0043	0.0045	0.0167	0.0188	0.1108	0.0377	0.0936	0.0449	0.0044
20	rs529417	41514162	0.95	0.291843936447983	1.11	0.0992615496976265	0.36994592327539	0.112144554967232	0.0108	0.0059	0.0807	0.0187	0.0469	0.0231	0.0281	0.0271	0.0036	0.0375	0.0464	0.122	0.0066	0.0492	0.0967	0.0254	0.0274	0.0043	0.0045	0.0167	0.0186	0.1113	0.0377	0.0935	0.045	0.0043
20	rs117631305	41515990	0.95	0.291843936447983	1.11	0.0992615496976265	0.380338600705514	0.109861296652405	0.0108	0.0059	0.0807	0.0187	0.0469	0.0231	0.0281	0.0271	0.0036	0.0375	0.0464	0.122	0.0066	0.0492	0.0967	0.0254	0.0274	0.0043	0.0045	0.0167	0.0185	0.1113	0.0377	0.0935	0.045	0.0043
20	rs74660723	41517624	0.95	0.291843936447983	1.11	0.0992615496976265	0.38931526043234	0.10818162256468	0.0109	0.0059	0.0807	0.0187	0.0469	0.0231	0.0281	0.0271	0.0036	0.0375	0.0463	0.122	0.0066	0.0492	0.0967	0.0254	0.0274	0.0043	0.0045	0.0167	0.0185	0.1114	0.0377	0.0935	0.045	0.0043
20	rs6030549	41519220	0.96	0.255413023536062	1.11	0.0992615496976265	0.392051298130605	0.105100556467389	0.0109	0.0059	0.0807	0.0187	0.0469	0.0231	0.0281	0.0271	0.0036	0.0376	0.0463	0.1221	0.0066	0.0492	0.0967	0.0254	0.0274	0.0043	0.0045	0.0167	0.0185	0.1114	0.0377	0.0935	0.045	0.0043
20	rs76392789	41521284	0.96	0.255413023536062	1.11	0.0992615496976265	0.395246206474882	0.106096057113032	0.0109	0.0059	0.0807	0.0187	0.0469	0.0231	0.0281	0.0271	0.0036	0.0376	0.0463	0.1221	0.0066	0.0491	0.0967	0.0254	0.0274	0.0043	0.0045	0.0167	0.0185	0.1114	0.0377	0.0935	0.045	0.0043
20	rs116963676	41537213	0.96	0.255413023536062	1.11	0.0992615496976265	0.414401805179533	0.103284917946136	0.011	0.0059	0.0809	0.0186	0.0468	0.0231	0.0281	0.027	0.0036	0.0375	0.0462	0.1223	0.0066	0.0491	0.0967	0.0254	0.0274	0.0043	0.0045	0.0167	0.0184	0.1116	0.0377	0.0934	0.0451	0.0043
20	rs79768211	41538168	0.96	0.255413023536062	1.11	0.0992615496976265	0.416301979302141	0.102709789909883	0.011	0.0059	0.0809	0.0186	0.0468	0.0231	0.0281	0.027	0.0036	0.0375	0.0462	0.1223	0.0066	0.0491	0.0967	0.0254	0.0274	0.0043	0.0045	0.0167	0.0184	0.1116	0.0377	0.0934	0.0451	0.0043
20	rs74522777	41543407	0.96	0.255413023536062	1.11	0.0992615496976265	0.425692934642233	0.101808540055431	0.011	0.0058	0.081	0.0186	0.0467	0.0231	0.0281	0.027	0.0036	0.0375	0.0462	0.1223	0.0066	0.0491	0.0967	0.0254	0.0274	0.0043	0.0045	0.0166	0.0184	0.1116	0.0377	0.0933	0.0451	0.0043
20	rs60569459	41547185	0.96	0.255413023536062	1.11	0.0992615496976265	0.433598227093624	0.10058455016583	0.011	0.0058	0.081	0.0185	0.0467	0.0231	0.0281	0.027	0.0036	0.0375	0.0462	0.1224	0.0066	0.0491	0.0967	0.0254	0.0275	0.0043	0.0045	0.0166	0.0184	0.1116	0.0377	0.0933	0.0451	0.0043
20	rs73910629	41550974	0.96	0.255413023536062	1.11	0.0992615496976265	0.43507007676053	0.102299748141799	0.011	0.0058	0.0811	0.0185	0.0467	0.0231	0.0281	0.027	0.0036	0.0375	0.0462	0.1224	0.0066	0.0491	0.0967	0.0254	0.0275	0.0043	0.0045	0.0166	0.0183	0.1117	0.0377	0.0933	0.0451	0.0043
20	rs78352700	41558601	0.96	0.255413023536062	1.11	0.0992615496976265	0.444071943725991	0.11112755530908	0.011	0.0058	0.0811	0.0185	0.0467	0.0231	0.0281	0.027	0.0035	0.0374	0.0461	0.1225	0.0066	0.0491	0.0967	0.0255	0.0275	0.0043	0.0045	0.0166	0.0183	0.1117	0.0377	0.0933	0.0451	0.0043
20	rs34558750	41558947	0.96	0.255413023536062	1.11	0.0992615496976265	0.456597645376569	0.103367180811533	0.011	0.0058	0.0811	0.0185	0.0467	0.0231	0.0281	0.027	0.0035	0.0374	0.0461	0.1225	0.0066	0.0491	0.0968	0.0255	0.0275	0.0043	0.0045	0.0166	0.0183	0.1117	0.0377	0.0933	0.0451	0.0043
20	rs206639	41560300	0.96	0.255413023536062	1.11	0.0992615496976265	0.436603416799183	0.0898322451028247	0.011	0.0058	0.0811	0.0185	0.0466	0.023	0.0282	0.0271	0.0035	0.0374	0.0461	0.1225	0.0066	0.0491	0.0968	0.0254	0.0276	0.0043	0.0045	0.0166	0.0183	0.1117	0.0378	0.0933	0.0452	0.0043
20	rs117014867	41565273	0.96	0.255413023536062	1.11	0.0992615496976265	0.488874076885378	0.104769529533759	0.011	0.0059	0.081	0.0185	0.0466	0.0231	0.0281	0.0271	0.0034	0.0373	0.046	0.1228	0.0066	0.0491	0.0968	0.0255	0.0276	0.0043	0.0044	0.0166	0.0182	0.1119	0.0378	0.0932	0.0451	0.0043
20	rs112079209	41567377	0.96	0.255413023536062	1.11	0.0992615496976265	0.494503659085606	0.117800852466429	0.011	0.0059	0.081	0.0184	0.0467	0.0231	0.0281	0.0271	0.0034	0.0372	0.046	0.1228	0.0066	0.0492	0.0967	0.0255	0.0276	0.0044	0.0044	0.0166	0.0182	0.112	0.0378	0.0932	0.0451	0.0043
20	rs116337868	41572072	0.96	0.255413023536062	1.11	0.0992615496976265	0.48501402195122	0.134024591876907	0.0109	0.0059	0.0809	0.0184	0.0468	0.0231	0.0281	0.0271	0.0034	0.0372	0.0459	0.1231	0.0066	0.0492	0.0967	0.0255	0.0276	0.0044	0.0043	0.0166	0.0181	0.1121	0.0378	0.093	0.0451	0.0043
20	rs4812661	41575123	0.96	0.255413023536062	1.11	0.0992615496976265	0.431541784574359	0.109440447081731	0.011	0.0059	0.0809	0.0184	0.0468	0.0231	0.0281	0.0271	0.0034	0.0371	0.0458	0.1232	0.0066	0.0493	0.0967	0.0255	0.0276	0.0044	0.0043	0.0166	0.0181	0.1122	0.0379	0.0929	0.0451	0.0043
20	rs12479693	41580747	0.96	0.255413023536062	1.12	0.083651866997597	0.431072420332397	0.129604341022581	0.0109	0.0059	0.0809	0.0185	0.0468	0.0231	0.0282	0.0271	0.0034	0.0369	0.0456	0.1231	0.0066	0.0493	0.0967	0.0256	0.0277	0.0044	0.0043	0.0166	0.0181	0.1121	0.0378	0.0931	0.0452	0.0043
20	rs35993546	41593928	0.99	0.165458971998582	1.13	0.0699995683306186	0.577616429673881	0.116592212938476	0.0101	0.0058	0.0817	0.0186	0.0471	0.0234	0.029	0.0256	0.0031	0.0361	0.0435	0.1252	0.0059	0.0488	0.0968	0.0263	0.0278	0.0042	0.0039	0.0158	0.0174	0.1151	0.0367	0.0941	0.0462	0.004
20	rs6093764	41594025	0.99	0.165458971998582	1.12	0.083651866997597	0.56045362403862	0.114702484957293	0.0101	0.0058	0.0818	0.0186	0.0471	0.0234	0.029	0.0256	0.0031	0.0361	0.0434	0.1252	0.0059	0.0488	0.0968	0.0263	0.0278	0.0042	0.0039	0.0158	0.0174	0.1151	0.0367	0.0941	0.0462	0.004
20	rs6030572	41598995	1	0.141401729381863	1.12	0.083651866997597	0.637236594472394	0.210003689127119	0.0098	0.0057	0.082	0.0187	0.047	0.0237	0.0293	0.0249	0.003	0.0357	0.0424	0.1263	0.0055	0.0485	0.0971	0.0266	0.028	0.004	0.0037	0.0154	0.0171	0.1162	0.0364	0.0947	0.0466	0.0039
20	rs6072917	41604393	1	0.141401729381863	1.12	0.083651866997597	0.978282988417123	0.249807351088719	0.0099	0.0057	0.0815	0.019	0.0468	0.024	0.03	0.0243	0.0029	0.035	0.0413	0.1274	0.0054	0.0482	0.0975	0.0267	0.0283	0.0039	0.0038	0.0153	0.0168	0.1167	0.0358	0.0951	0.047	0.0038
20	rs74691346	41608175	0.99	0.165458971998582	1.12	0.083651866997597	1.19625046654642	0.54301136817951	0.0098	0.0056	0.0814	0.0193	0.0466	0.0242	0.0304	0.0238	0.0028	0.0344	0.0405	0.1281	0.0052	0.048	0.0978	0.027	0.0284	0.0038	0.0038	0.0153	0.0166	0.1174	0.0353	0.0954	0.0473	0.0038
20	rs35016171	41608712	0.99	0.165458971998582	1.12	0.083651866997597	1.07524906095775	0.557750729119888	0.0098	0.0056	0.0814	0.0194	0.0466	0.0243	0.0304	0.0237	0.0027	0.0344	0.0404	0.1282	0.0052	0.0479	0.0981	0.027	0.0285	0.0038	0.0037	0.0152	0.0165	0.1176	0.0352	0.0954	0.0474	0.0038
20	rs4812663	41609114	0.99	0.165458971998582	1.12	0.083651866997597	0.741007883722527	0.403125993137984	0.0098	0.0057	0.0814	0.0195	0.0465	0.0244	0.0305	0.0237	0.0027	0.0343	0.0403	0.1283	0.0052	0.0479	0.0982	0.0271	0.0285	0.0038	0.0038	0.0153	0.0165	0.1176	0.0351	0.0954	0.0474	0.0038
20	rs2867591	41609188	0.99	0.165458971998582	1.12	0.083651866997597	0.75002563528552	0.417433834524958	0.0098	0.0057	0.0814	0.0195	0.0465	0.0244	0.0305	0.0237	0.0027	0.0343	0.0403	0.1283	0.0052	0.0479	0.0982	0.0271	0.0285	0.0038	0.0037	0.0153	0.0165	0.1176	0.0351	0.0956	0.0473	0.0038
20	rs6130270	41612014	0.99	0.165458971998582	1.12	0.083651866997597	0.63131543474248	0.261351566669545	0.0097	0.0056	0.0817	0.0197	0.0463	0.0244	0.0304	0.0236	0.0027	0.034	0.0401	0.129	0.0051	0.0478	0.0985	0.027	0.0285	0.0037	0.0037	0.0154	0.0163	0.1179	0.0349	0.0962	0.0469	0.0037
20	rs4812664	41613071	0.99	0.165458971998582	1.12	0.083651866997597	0.590919639080544	0.249133419373995	0.0097	0.0056	0.0817	0.0198	0.0462	0.0243	0.0305	0.0236	0.0027	0.0339	0.0401	0.1292	0.0049	0.0478	0.0987	0.0268	0.0285	0.0037	0.0037	0.0155	0.0162	0.1182	0.0349	0.0965	0.0467	0.0037
20	rs17812382	41613257	0.99	0.165458971998582	1.12	0.083651866997597	0.615093167386805	0.256464889347854	0.0097	0.0056	0.0817	0.0198	0.0462	0.0243	0.0304	0.0236	0.0027	0.0339	0.0401	0.1292	0.0049	0.0477	0.0988	0.0268	0.0285	0.0037	0.0037	0.0155	0.0162	0.1182	0.0348	0.0965	0.0467	0.0037
20	rs56246210	41616258	0.99	0.165458971998582	1.12	0.083651866997597	0.581064425288638	0.357160816239861	0.0092	0.0053	0.0836	0.02	0.0454	0.0236	0.03	0.0228	0.0025	0.033	0.0392	0.1315	0.0044	0.0472	0.1003	0.0256	0.0281	0.0032	0.0034	0.0155	0.0156	0.1189	0.0336	0.1005	0.0473	0.0031
20	rs2903624	41616510	0.99	0.165458971998582	1.12	0.083651866997597	0.416994027191941	0.282465703172052	0.0091	0.0053	0.0838	0.0201	0.045	0.0235	0.0298	0.0229	0.0025	0.0327	0.0391	0.1318	0.0043	0.0472	0.1008	0.0254	0.0281	0.0032	0.0034	0.0156	0.0156	0.1187	0.0336	0.1011	0.0474	0.0031
20	rs35789527	41619224	0.99	0.165458971998582	1.12	0.083651866997597	0.414056785237761	0.283400194839941	0.0091	0.0053	0.0842	0.0201	0.045	0.0235	0.0295	0.0227	0.0024	0.0323	0.0395	0.132	0.0042	0.0472	0.1011	0.0254	0.0278	0.003	0.0033	0.0156	0.0154	0.1193	0.0335	0.1012	0.0475	0.003
20	rs76859261	41620833	0.99	0.165458971998582	1.12	0.083651866997597	0.411760321307446	0.265693967193314	0.0091	0.0053	0.0842	0.0201	0.0449	0.0235	0.0295	0.0227	0.0024	0.0323	0.0395	0.132	0.0042	0.0472	0.1011	0.0254	0.0278	0.003	0.0033	0.0156	0.0154	0.1193	0.0335	0.1012	0.0475	0.003
20	rs6065561	41623001	0.99	0.165458971998582	1.12	0.083651866997597	0.387867417846842	0.235887693037499	0.0091	0.0052	0.0843	0.0201	0.0449	0.0235	0.0295	0.0227	0.0024	0.0322	0.0396	0.1321	0.0042	0.0472	0.1011	0.0253	0.0277	0.003	0.0033	0.0156	0.0154	0.1194	0.0335	0.1012	0.0475	0.003
20	rs6065562	41629442	0.99	0.165458971998582	1.12	0.083651866997597	0.376766717270772	0.267988377979886	0.0091	0.0052	0.0847	0.0201	0.045	0.0234	0.0292	0.0226	0.0023	0.0321	0.0395	0.1323	0.0041	0.0474	0.1014	0.0251	0.0275	0.003	0.0032	0.0155	0.0153	0.1198	0.0333	0.1017	0.0477	0.0029
20	rs77251023	41631376	0.99	0.165458971998582	1.12	0.083651866997597	0.374413199795184	0.265464863944612	0.0091	0.0052	0.0848	0.0201	0.045	0.0234	0.0292	0.0226	0.0023	0.0321	0.0395	0.1323	0.0041	0.0474	0.1014	0.0251	0.0275	0.0029	0.0032	0.0155	0.0153	0.1198	0.0333	0.1017	0.0477	0.0029
20	rs34103855	41644006	0.99	0.165458971998582	1.12	0.083651866997597	0.358576826478593	0.274560897683556	0.0091	0.0051	0.0852	0.02	0.045	0.0233	0.029	0.0225	0.0023	0.032	0.0395	0.1324	0.0041	0.0474	0.1016	0.0248	0.0274	0.0029	0.0032	0.0155	0.0152	0.12	0.0332	0.1021	0.0478	0.0028
20	rs2223556	41646561	0.99	0.165458971998582	1.12	0.083651866997597	0.315031169135544	0.239537666036898	0.0091	0.0051	0.0859	0.02	0.045	0.0233	0.0287	0.0224	0.0022	0.0318	0.0395	0.1327	0.004	0.0476	0.1018	0.0244	0.0271	0.0027	0.0031	0.0154	0.0151	0.1203	0.033	0.1027	0.0479	0.0027
20	rs206157	41652523	0.99	0.165458971998582	1.12	0.083651866997597	0.193393212346333	0.231487736252763	0.0086	0.0047	0.0879	0.0197	0.0452	0.0232	0.0281	0.0216	0.0021	0.0308	0.0394	0.134	0.0038	0.0478	0.1028	0.0232	0.0265	0.0025	0.0028	0.0154	0.0146	0.1209	0.0321	0.106	0.0478	0.0024
20	rs117279504	41654175	0.99	0.165458971998582	1.12	0.083651866997597	0.1916771591584	0.22875138966079	0.0086	0.0047	0.0879	0.0197	0.0452	0.0232	0.0281	0.0216	0.0021	0.0308	0.0394	0.1341	0.0038	0.0478	0.1028	0.0232	0.0264	0.0025	0.0028	0.0154	0.0146	0.1209	0.0321	0.106	0.0478	0.0024
20	rs78084708	41656570	0.99	0.165458971998582	1.12	0.083651866997597	0.189932004414111	0.220282308031626	0.0086	0.0046	0.088	0.0197	0.0452	0.0232	0.028	0.0216	0.0021	0.0308	0.0394	0.1341	0.0038	0.0478	0.1028	0.0232	0.0265	0.0025	0.0028	0.0153	0.0146	0.1209	0.0321	0.106	0.0478	0.0024
20	rs6030613	41659051	0.99	0.165458971998582	1.12	0.083651866997597	0.187556720845848	0.202507155376648	0.0086	0.0046	0.088	0.0197	0.0452	0.0232	0.028	0.0216	0.0021	0.0308	0.0394	0.1341	0.0038	0.0478	0.1028	0.0232	0.0265	0.0025	0.0028	0.0153	0.0146	0.1209	0.0321	0.1061	0.0478	0.0024
20	rs76499878	41669606	0.99	0.165458971998582	1.13	0.0699995683306186	0.204661787163522	0.218665639742481	0.0085	0.0047	0.0883	0.0196	0.0453	0.023	0.0279	0.0215	0.0021	0.0307	0.0395	0.1342	0.0036	0.0478	0.1031	0.023	0.0266	0.0024	0.0027	0.0153	0.0145	0.1213	0.032	0.1063	0.0479	0.0023
20	rs2425555	41670292	0.99	0.165458971998582	1.13	0.0699995683306186	0.204385515482935	0.216838146748	0.0085	0.0047	0.0883	0.0196	0.0453	0.023	0.0279	0.0215	0.0021	0.0307	0.0395	0.1342	0.0036	0.0478	0.1031	0.023	0.0266	0.0024	0.0027	0.0153	0.0145	0.1213	0.032	0.1063	0.0479	0.0023
20	rs117849790	41671115	0.99	0.165458971998582	1.13	0.0699995683306186	0.20426717799678	0.217482568807667	0.0085	0.0047	0.0883	0.0196	0.0453	0.023	0.0279	0.0215	0.0021	0.0307	0.0394	0.1342	0.0036	0.0477	0.1032	0.0229	0.0266	0.0024	0.0027	0.0153	0.0145	0.1213	0.032	0.1063	0.0479	0.0023
20	rs74895371	41671983	0.99	0.165458971998582	1.13	0.0699995683306186	0.194120391927982	0.21223826975051	0.0086	0.0047	0.0883	0.0196	0.0453	0.0229	0.0278	0.0215	0.0021	0.0307	0.0395	0.1342	0.0036	0.0477	0.1033	0.0228	0.0265	0.0024	0.0027	0.0154	0.0146	0.1214	0.032	0.1063	0.0479	0.0023
20	rs74746753	41673763	0.99	0.165458971998582	1.13	0.0699995683306186	0.194197027766583	0.213198340012011	0.0086	0.0047	0.0883	0.0196	0.0453	0.0229	0.0278	0.0215	0.0021	0.0307	0.0395	0.1342	0.0036	0.0477	0.1033	0.0228	0.0265	0.0024	0.0027	0.0154	0.0146	0.1214	0.032	0.1063	0.0479	0.0023
20	rs13040901	41685772	0.99	0.165458971998582	1.13	0.0699995683306186	0.14626335758775	0.141913448067169	0.0087	0.0048	0.088	0.0196	0.0451	0.023	0.0274	0.0215	0.0022	0.0305	0.0393	0.1344	0.0038	0.0476	0.1032	0.0227	0.0263	0.0025	0.0029	0.0154	0.0147	0.1213	0.032	0.1067	0.0481	0.0025
20	rs12480215	41691250	0.99	0.165458971998582	1.13	0.0699995683306186	0.146165919423084	0.144330712889343	0.0087	0.0047	0.0885	0.0194	0.045	0.0229	0.0272	0.0216	0.0022	0.0302	0.039	0.1343	0.0039	0.0475	0.1036	0.0224	0.0261	0.0026	0.0029	0.0154	0.0148	0.1216	0.0319	0.1068	0.0481	0.0025
20	rs11699403	41694646	0.99	0.165458971998582	1.13	0.0699995683306186	0.152746418390853	0.147890154095013	0.0088	0.0047	0.0887	0.0193	0.0449	0.0228	0.0271	0.0216	0.0023	0.0301	0.039	0.1341	0.0039	0.0478	0.1037	0.0222	0.0259	0.0026	0.0029	0.0154	0.0148	0.1218	0.0319	0.1069	0.0482	0.0026
20	rs6016945	41702885	0.99	0.165458971998582	1.13	0.0699995683306186	0.138936556470444	0.115903683580575	0.0088	0.0048	0.0889	0.0192	0.0449	0.0228	0.0269	0.0217	0.0024	0.0298	0.0391	0.1336	0.004	0.0481	0.1035	0.0219	0.0257	0.0026	0.003	0.0154	0.0149	0.1221	0.0316	0.1076	0.0482	0.0028
20	rs75994249	41711252	0.99	0.165458971998582	1.13	0.0699995683306186	0.134722474403766	0.128262199424977	0.0088	0.0047	0.0891	0.0191	0.0449	0.0227	0.0267	0.0218	0.0024	0.0296	0.0391	0.1334	0.0041	0.0481	0.1036	0.0218	0.0254	0.0026	0.0029	0.0154	0.0149	0.1223	0.0316	0.1079	0.0483	0.0027
20	rs67559403	41714855	0.99	0.165458971998582	1.13	0.0699995683306186	0.126736241921176	0.120406618012422	0.0088	0.0047	0.0893	0.019	0.0449	0.0227	0.0266	0.0218	0.0024	0.0295	0.0391	0.1334	0.0041	0.0481	0.1036	0.0217	0.0253	0.0026	0.0029	0.0154	0.015	0.1225	0.0316	0.1081	0.0483	0.0028
20	rs1006749	41716653	0.99	0.165458971998582	1.13	0.0699995683306186	0.0985554268733581	0.0892102255528843	0.0088	0.0047	0.0896	0.0189	0.0449	0.0226	0.0264	0.0219	0.0025	0.0294	0.039	0.1332	0.0043	0.0482	0.1035	0.0215	0.0249	0.0026	0.0028	0.0155	0.0151	0.1228	0.0315	0.1084	0.0484	0.0028
20	rs62205303	41718201	0.99	0.165458971998582	1.13	0.0699995683306186	0.0852558634117956	0.052883279250726	0.0087	0.0048	0.0899	0.0186	0.0451	0.0224	0.0262	0.0222	0.0025	0.0293	0.039	0.1331	0.0043	0.0481	0.1033	0.0213	0.0244	0.0026	0.0028	0.0156	0.0153	0.1229	0.0314	0.1093	0.0482	0.003
20	rs4450678	41718596	0.99	0.165458971998582	1.13	0.0699995683306186	0.0784064581031818	0.0481700866478443	0.0087	0.0048	0.09	0.0184	0.045	0.0223	0.026	0.0222	0.0025	0.0293	0.0393	0.1332	0.0044	0.0481	0.1033	0.0212	0.0241	0.0025	0.0028	0.0157	0.0153	0.1229	0.0314	0.1098	0.0481	0.003
20	rs6030645	41723482	0.99	0.165458971998582	1.13	0.0699995683306186	0.134104791345096	0.0487110428796744	0.0083	0.0048	0.0925	0.0172	0.0448	0.021	0.0245	0.022	0.0026	0.0288	0.0391	0.1333	0.005	0.0482	0.1049	0.0196	0.0219	0.0023	0.0025	0.0152	0.0153	0.127	0.0303	0.1125	0.0475	0.0033
20	rs62205304	41728248	0.99	0.165458971998582	1.13	0.0699995683306186	0.132047996824956	0.0505333042179691	0.0083	0.0048	0.0926	0.0171	0.0448	0.0209	0.0244	0.0221	0.0026	0.0288	0.039	0.1334	0.0051	0.0482	0.1048	0.0195	0.0218	0.0023	0.0025	0.0152	0.0152	0.1272	0.0302	0.1127	0.0474	0.0033
20	rs117849296	41729521	0.99	0.165458971998582	1.13	0.0699995683306186	0.133488816549037	0.0500445081939425	0.0083	0.0048	0.0926	0.0171	0.0448	0.0209	0.0245	0.022	0.0026	0.0288	0.039	0.1334	0.0051	0.0482	0.1053	0.0195	0.0218	0.0023	0.0025	0.015	0.0151	0.1272	0.0302	0.1128	0.0474	0.0033
20	rs927057	41729903	0.99	0.165458971998582	1.13	0.0699995683306186	0.131986894435069	0.0442846865317722	0.0083	0.0048	0.0926	0.0171	0.0448	0.0209	0.0245	0.022	0.0026	0.0288	0.039	0.1335	0.0051	0.0481	0.1053	0.0195	0.0218	0.0023	0.0025	0.015	0.0151	0.1272	0.0302	0.1128	0.0474	0.0033
20	rs2425598	41734344	0.99	0.165458971998582	1.12	0.083651866997597	0.138024735310606	0.0499835545928591	0.0083	0.0048	0.0927	0.0171	0.0448	0.0209	0.0244	0.022	0.0026	0.0288	0.0389	0.1336	0.0051	0.0481	0.1053	0.0196	0.0217	0.0023	0.0024	0.015	0.0151	0.1273	0.0302	0.1128	0.0473	0.0033
20	rs34785326	41738239	0.99	0.165458971998582	1.12	0.083651866997597	0.141438747459138	0.0445739686724164	0.0083	0.0048	0.0929	0.017	0.0448	0.0208	0.0243	0.0219	0.0025	0.0289	0.0388	0.1339	0.0052	0.0482	0.1054	0.0194	0.0215	0.0024	0.0024	0.015	0.0152	0.1274	0.0302	0.1127	0.0472	0.0033
20	rs79223497	41742320	0.99	0.165458971998582	1.12	0.083651866997597	0.139031088232852	0.0321034439921945	0.0084	0.0049	0.0934	0.0169	0.0448	0.0207	0.0242	0.0218	0.0024	0.0291	0.0387	0.1341	0.0052	0.0484	0.1056	0.0192	0.0212	0.0023	0.0023	0.0152	0.0154	0.1278	0.0301	0.1125	0.0469	0.0032
20	rs11086860	41742793	0.99	0.165458971998582	1.12	0.083651866997597	0.138716132170139	0.0317051155793327	0.0084	0.0049	0.0935	0.0169	0.0448	0.0207	0.0242	0.0218	0.0024	0.0291	0.0386	0.1341	0.0052	0.0484	0.1057	0.0191	0.0212	0.0023	0.0023	0.0152	0.0154	0.1278	0.0301	0.1125	0.0468	0.0032
20	rs6016963	41753243	0.99	0.165458971998582	1.13	0.0699995683306186	0.154586202502959	0.0292201243966722	0.0084	0.005	0.0942	0.0165	0.045	0.0206	0.024	0.0217	0.0025	0.0295	0.0382	0.1335	0.0053	0.049	0.1062	0.0188	0.0209	0.0025	0.0021	0.0153	0.0155	0.1276	0.0299	0.1134	0.046	0.0032
20	rs79519354	41755118	0.99	0.165458971998582	1.13	0.0699995683306186	0.167653354972354	0.0295556098826515	0.0083	0.005	0.0942	0.0164	0.045	0.0206	0.0241	0.0217	0.0025	0.0295	0.0382	0.1335	0.0053	0.049	0.1063	0.0188	0.0208	0.0024	0.0021	0.0153	0.0155	0.1278	0.0298	0.1135	0.0459	0.0031
20	rs118117720	41755597	0.99	0.165458971998582	1.13	0.0699995683306186	0.171802004166757	0.0296517909980585	0.0083	0.005	0.0943	0.0164	0.045	0.0206	0.0241	0.0217	0.0025	0.0295	0.0382	0.1334	0.0053	0.049	0.1063	0.0188	0.0208	0.0024	0.0021	0.0153	0.0155	0.1278	0.0298	0.1135	0.046	0.0031
20	rs6030670	41775518	0.99	0.165458971998582	1.14	0.0581452072437857	0.217680232755973	0.0313090895462847	0.0083	0.005	0.0944	0.0161	0.045	0.0205	0.0241	0.0216	0.0025	0.0295	0.0381	0.1336	0.0054	0.0492	0.1064	0.0186	0.0207	0.0024	0.002	0.0151	0.0157	0.1284	0.0296	0.1135	0.0458	0.003
20	rs111530958	41776806	1	0.141401729381863	1.13	0.0699995683306186	0.225524634813044	0.0315068144255003	0.0083	0.005	0.0944	0.0161	0.045	0.0205	0.0241	0.0216	0.0025	0.0295	0.0381	0.1336	0.0054	0.0492	0.1064	0.0186	0.0206	0.0024	0.002	0.0151	0.0157	0.1284	0.0296	0.1135	0.0458	0.003
20	rs2000136	41781064	1	0.141401729381863	1.14	0.0581452072437857	0.270832369872761	0.0297481177898739	0.0083	0.0049	0.0949	0.0158	0.0449	0.0203	0.0241	0.0217	0.0024	0.0294	0.0379	0.1337	0.0053	0.0497	0.1067	0.0181	0.0205	0.0024	0.0018	0.0154	0.0157	0.1291	0.0293	0.1136	0.0458	0.0029
20	rs73106060	41781455	1	0.141401729381863	1.14	0.0581452072437857	0.273050132417209	0.0295075739799362	0.0083	0.0049	0.0949	0.0158	0.0449	0.0203	0.0241	0.0217	0.0024	0.0293	0.0379	0.1337	0.0054	0.0497	0.1067	0.0181	0.0205	0.0024	0.0018	0.0154	0.0157	0.1292	0.0292	0.1136	0.0458	0.0029
20	rs6103166	41782328	1	0.141401729381863	1.13	0.0699995683306186	0.273977081962479	0.0291245998673165	0.0083	0.0049	0.0949	0.0159	0.0449	0.0203	0.0241	0.0217	0.0024	0.0293	0.0378	0.1337	0.0054	0.0497	0.1067	0.0181	0.0206	0.0024	0.0018	0.0154	0.0157	0.1292	0.0292	0.1135	0.0458	0.0029
20	rs6030675	41789459	1	0.141401729381863	1.13	0.0699995683306186	0.275603320468433	0.0304264771857121	0.0082	0.0049	0.095	0.0159	0.0449	0.0203	0.024	0.0217	0.0024	0.0292	0.0378	0.1339	0.0054	0.0498	0.1067	0.0179	0.0206	0.0024	0.0018	0.0154	0.0158	0.1295	0.0292	0.1133	0.0458	0.0029
20	rs75560271	41790423	1	0.141401729381863	1.14	0.0581452072437857	0.28513767945236	0.0384593419743083	0.0082	0.0049	0.0951	0.0159	0.0449	0.0202	0.024	0.0217	0.0024	0.0292	0.0378	0.1338	0.0054	0.0497	0.1066	0.0179	0.0206	0.0024	0.0018	0.0154	0.0159	0.1295	0.0291	0.1133	0.0458	0.0028
20	rs117688292	41790934	1	0.141401729381863	1.14	0.0581452072437857	0.293111590801595	0.0402678246936832	0.0082	0.0049	0.0951	0.0159	0.0449	0.0202	0.024	0.0217	0.0024	0.0293	0.0378	0.1338	0.0054	0.0498	0.1066	0.0179	0.0206	0.0024	0.0017	0.0154	0.0159	0.1295	0.0291	0.1133	0.0458	0.0028
20	rs4810377	41792568	1	0.141401729381863	1.14	0.0581452072437857	0.305562701393232	0.045213328493622	0.0083	0.0049	0.095	0.0159	0.0449	0.0201	0.0241	0.0216	0.0023	0.0293	0.0379	0.1338	0.0054	0.0498	0.1066	0.0179	0.0207	0.0025	0.0017	0.0155	0.0159	0.1296	0.0291	0.1134	0.0458	0.0028
20	rs117437010	41793092	1	0.141401729381863	1.14	0.0581452072437857	0.355589989023262	0.0721541595125049	0.0083	0.0049	0.0952	0.0159	0.0448	0.02	0.0241	0.0215	0.0023	0.0294	0.0379	0.1339	0.0054	0.0498	0.1064	0.0179	0.0206	0.0025	0.0016	0.0155	0.0158	0.1298	0.029	0.1134	0.0458	0.0027
20	rs73280321	41800274	1.01	0.120031835070186	1.14	0.0581452072437857	0.454668749852361	0.0823323880694233	0.0085	0.0049	0.0966	0.016	0.0445	0.0194	0.0242	0.0213	0.0024	0.0301	0.038	0.134	0.0052	0.0499	0.1054	0.018	0.0203	0.0025	0.0014	0.0153	0.0155	0.1309	0.0287	0.1136	0.0453	0.0026
20	rs76286316	41800632	1.01	0.120031835070186	1.14	0.0581452072437857	0.450463249509642	0.0766992598697295	0.0085	0.0049	0.0966	0.016	0.0445	0.0194	0.0242	0.0213	0.0024	0.0301	0.038	0.134	0.0052	0.0499	0.1054	0.018	0.0203	0.0025	0.0014	0.0153	0.0155	0.1309	0.0287	0.1136	0.0453	0.0026
20	rs6093787	41800700	1.01	0.120031835070186	1.14	0.0581452072437857	0.449624451142717	0.0761157920833488	0.0085	0.0049	0.0966	0.016	0.0445	0.0194	0.0242	0.0213	0.0024	0.0301	0.038	0.134	0.0052	0.0499	0.1054	0.018	0.0203	0.0025	0.0014	0.0153	0.0155	0.1309	0.0287	0.1136	0.0453	0.0026
20	rs117235806	41801469	1.01	0.120031835070186	1.14	0.0581452072437857	0.451062861213128	0.0811330067505299	0.0085	0.0049	0.0966	0.016	0.0445	0.0194	0.0242	0.0213	0.0024	0.0302	0.038	0.134	0.0052	0.0499	0.1054	0.018	0.0203	0.0025	0.0014	0.0153	0.0155	0.1309	0.0287	0.1136	0.0453	0.0026
20	rs117518616	41802096	1.01	0.120031835070186	1.14	0.0581452072437857	0.449684339846994	0.0794214207750481	0.0085	0.0049	0.0966	0.016	0.0445	0.0194	0.0242	0.0213	0.0024	0.0302	0.038	0.134	0.0052	0.0499	0.1054	0.018	0.0203	0.0025	0.0014	0.0153	0.0155	0.1309	0.0287	0.1136	0.0453	0.0025
20	rs80037048	41803685	1.01	0.120031835070186	1.14	0.0581452072437857	0.445441985260087	0.0812077591975506	0.0085	0.0049	0.0966	0.016	0.0445	0.0194	0.0241	0.0213	0.0024	0.0302	0.038	0.134	0.0052	0.0499	0.1053	0.0179	0.0203	0.0025	0.0014	0.0153	0.0155	0.1309	0.0287	0.1136	0.0453	0.0025
20	rs3091415	41806538	1.01	0.120031835070186	1.14	0.0581452072437857	0.430779196183529	0.0753890267327221	0.0085	0.0049	0.0967	0.016	0.0445	0.0194	0.0241	0.0213	0.0025	0.0302	0.038	0.134	0.0052	0.0498	0.1053	0.0179	0.0203	0.0025	0.0014	0.0154	0.0155	0.1308	0.0287	0.1136	0.0453	0.0025
20	rs3091983	41808415	1.01	0.120031835070186	1.13	0.0699995683306186	0.421042392969442	0.0731542957249707	0.0085	0.0049	0.0967	0.016	0.0445	0.0194	0.0241	0.0213	0.0025	0.0303	0.038	0.134	0.0052	0.0498	0.1053	0.0179	0.0204	0.0025	0.0014	0.0154	0.0155	0.1308	0.0287	0.1136	0.0454	0.0025
20	rs2235206	41816713	1.01	0.120031835070186	1.13	0.0699995683306186	0.488686959722905	0.105597853567557	0.0085	0.005	0.0972	0.016	0.0442	0.0192	0.024	0.0214	0.0026	0.0301	0.0382	0.1348	0.0055	0.0497	0.1045	0.0176	0.0201	0.0026	0.0014	0.0155	0.0155	0.1312	0.0284	0.1138	0.0449	0.0026
20	rs117819143	41816719	1.01	0.120031835070186	1.13	0.0699995683306186	0.492060357457681	0.108600609017041	0.0085	0.005	0.0972	0.016	0.0442	0.0192	0.024	0.0214	0.0026	0.0301	0.0382	0.1348	0.0055	0.0497	0.1045	0.0176	0.0201	0.0026	0.0014	0.0155	0.0155	0.1312	0.0284	0.1138	0.0449	0.0026
20	rs6073012	41817074	1.01	0.120031835070186	1.13	0.0699995683306186	0.499975093627593	0.0923374721587286	0.0085	0.005	0.0972	0.016	0.0442	0.0192	0.024	0.0214	0.0026	0.0301	0.0382	0.1349	0.0055	0.0498	0.1044	0.0176	0.02	0.0026	0.0014	0.0155	0.0155	0.1312	0.0284	0.1138	0.0449	0.0026
20	rs6065588	41818989	1.01	0.120031835070186	1.13	0.0699995683306186	0.616066607420937	0.0936794640491989	0.0085	0.005	0.0975	0.016	0.044	0.019	0.024	0.0215	0.0027	0.03	0.0383	0.1349	0.0056	0.0498	0.104	0.0176	0.02	0.0026	0.0014	0.0155	0.0155	0.1313	0.0282	0.114	0.0446	0.0027
20	rs62225351	41829575	1.01	0.120031835070186	1.13	0.0699995683306186	0.670829364634893	0.119709645627486	0.0085	0.0049	0.0973	0.0162	0.0441	0.0192	0.0243	0.0213	0.0027	0.0298	0.0378	0.1364	0.0057	0.0498	0.1028	0.018	0.0196	0.0028	0.0014	0.0155	0.0156	0.132	0.028	0.1136	0.044	0.0027
20	rs734188	41831593	1.02	0.101174939294895	1.13	0.0699995683306186	0.619270027768825	0.112484340870142	0.0085	0.005	0.0973	0.0162	0.0441	0.0192	0.0243	0.0218	0.0027	0.0299	0.0378	0.1364	0.0057	0.0498	0.1026	0.018	0.0196	0.0029	0.0014	0.0155	0.0157	0.1319	0.0277	0.1135	0.0439	0.0027
20	rs6030698	41834567	1.02	0.101174939294895	1.13	0.0699995683306186	0.580049317415333	0.112569348639354	0.0085	0.0052	0.0974	0.0162	0.044	0.0192	0.0243	0.0218	0.0027	0.03	0.0378	0.1365	0.0056	0.0498	0.1026	0.018	0.0196	0.0029	0.0014	0.0155	0.0157	0.1318	0.0277	0.1135	0.0439	0.0027
20	rs2103548	41839715	1.02	0.101174939294895	1.13	0.0699995683306186	0.559788119531815	0.125416370993296	0.0085	0.0053	0.0973	0.0163	0.044	0.0192	0.0243	0.0218	0.0027	0.0299	0.0376	0.1362	0.0057	0.0497	0.1026	0.018	0.0195	0.003	0.0014	0.0156	0.0156	0.132	0.0277	0.1137	0.0438	0.0027
20	rs16987926	41841762	1.02	0.101174939294895	1.13	0.0699995683306186	0.575120926049328	0.1763538447233	0.0085	0.0053	0.0973	0.0163	0.044	0.0192	0.0242	0.0218	0.0027	0.0299	0.0377	0.1362	0.0057	0.0497	0.1026	0.018	0.0195	0.003	0.0014	0.0156	0.0156	0.132	0.0277	0.1137	0.0438	0.0027
20	rs4812691	41842716	1.02	0.101174939294895	1.13	0.0699995683306186	0.580116965578297	0.169492884817012	0.0085	0.0053	0.0974	0.0163	0.044	0.0192	0.0242	0.0219	0.0027	0.0299	0.0377	0.136	0.0057	0.0497	0.1026	0.018	0.0194	0.003	0.0014	0.0156	0.0156	0.132	0.0277	0.1137	0.0438	0.0027
20	rs6103194	41848278	1.02	0.101174939294895	1.13	0.0699995683306186	0.378138491170401	0.111212169962147	0.0082	0.0053	0.098	0.0166	0.0427	0.0193	0.0232	0.0226	0.0029	0.0299	0.0391	0.136	0.0057	0.0496	0.1029	0.0183	0.0185	0.0028	0.0017	0.0157	0.0157	0.132	0.0275	0.1135	0.0438	0.0029
20	rs2092105	41848469	1.02	0.101174939294895	1.13	0.0699995683306186	0.379292740052853	0.115559999216445	0.0082	0.0053	0.098	0.0166	0.0427	0.0193	0.0232	0.0226	0.0029	0.0299	0.0391	0.136	0.0057	0.0496	0.1029	0.0183	0.0185	0.0028	0.0017	0.0158	0.0157	0.132	0.0275	0.1135	0.0438	0.0029
20	rs16987933	41850071	1.02	0.101174939294895	1.13	0.0699995683306186	0.398397792237069	0.139879689446341	0.0082	0.0053	0.098	0.0166	0.0427	0.0193	0.0232	0.0226	0.0029	0.0298	0.0391	0.1361	0.0057	0.0496	0.1029	0.0183	0.0184	0.0027	0.0017	0.0158	0.0156	0.1321	0.0275	0.1135	0.0438	0.0028
20	rs8119376	41850403	1.02	0.101174939294895	1.13	0.0699995683306186	0.403659497164246	0.145732010383225	0.0082	0.0053	0.0981	0.0166	0.0427	0.0193	0.0232	0.0226	0.0029	0.0298	0.0391	0.1361	0.0057	0.0496	0.1029	0.0182	0.0184	0.0027	0.0017	0.0158	0.0156	0.1321	0.0275	0.1136	0.0438	0.0028
20	rs6130319	41865495	1	0.141401729381863	1.13	0.0699995683306186	0.431072420332397	0.102381705502279	0.0075	0.0049	0.1045	0.0169	0.0413	0.0179	0.0228	0.0243	0.0023	0.0298	0.039	0.1376	0.005	0.0491	0.1029	0.0177	0.0181	0.0022	0.0019	0.0156	0.0159	0.1308	0.0274	0.1135	0.0426	0.0024
20	rs62227077	41868904	1	0.141401729381863	1.13	0.0699995683306186	0.435129002061189	0.0940756232891506	0.0075	0.0049	0.1046	0.0169	0.0413	0.0179	0.0228	0.0243	0.0023	0.0298	0.039	0.1376	0.005	0.0491	0.1029	0.0177	0.0181	0.0021	0.0019	0.0156	0.0159	0.1308	0.0274	0.1135	0.0426	0.0024
20	rs34505510	41877927	1	0.141401729381863	1.13	0.0699995683306186	0.389538247542244	0.0795696654888375	0.0075	0.0049	0.105	0.0169	0.0413	0.0179	0.0227	0.0244	0.0023	0.0298	0.039	0.1378	0.0049	0.0485	0.1029	0.0178	0.018	0.0021	0.0019	0.0156	0.0159	0.1313	0.0274	0.1134	0.0425	0.0024
20	rs17824364	41883486	1	0.141401729381863	1.13	0.0699995683306186	0.385146210768258	0.139326887209051	0.0075	0.0048	0.1057	0.017	0.0412	0.0178	0.0226	0.0246	0.0022	0.0298	0.0389	0.1378	0.0048	0.0473	0.1032	0.0179	0.0178	0.0021	0.0019	0.0155	0.016	0.1324	0.0275	0.1131	0.0422	0.0023
20	rs73108189	41885884	1	0.141401729381863	1.13	0.0699995683306186	0.364696806900617	0.140987686878883	0.0075	0.0048	0.1058	0.0171	0.0412	0.0178	0.0226	0.0247	0.0022	0.0298	0.039	0.1378	0.0047	0.0471	0.1033	0.0179	0.0177	0.0021	0.0019	0.0154	0.0161	0.1326	0.0275	0.1131	0.0421	0.0023
20	rs73108193	41893816	1	0.141401729381863	1.13	0.0699995683306186	0.355962641335049	0.129514703686575	0.0075	0.0048	0.1059	0.0171	0.0412	0.0178	0.0225	0.0247	0.0022	0.0298	0.039	0.1378	0.0047	0.047	0.1033	0.0179	0.0177	0.0021	0.0019	0.0154	0.0161	0.1328	0.0276	0.1131	0.0421	0.0023
20	rs62227080	41896236	1	0.141401729381863	1.14	0.0581452072437857	0.359111541168229	0.133027529911628	0.0075	0.0048	0.1059	0.0171	0.0412	0.0178	0.0225	0.0247	0.0022	0.0298	0.039	0.1378	0.0047	0.047	0.1033	0.0179	0.0177	0.0021	0.0019	0.0154	0.0161	0.1329	0.0276	0.1131	0.0421	0.0023
20	rs55826141	41905172	1	0.141401729381863	1.13	0.0699995683306186	0.350499601266573	0.154815099722716	0.0075	0.0048	0.1061	0.0171	0.0411	0.0178	0.0225	0.0248	0.0022	0.0298	0.039	0.1378	0.0047	0.0467	0.1034	0.018	0.0176	0.0021	0.0019	0.0154	0.0161	0.1331	0.0276	0.113	0.042	0.0023
20	rs6017000	41914864	0.99	0.165458971998582	1.13	0.0699995683306186	0.291862423973901	0.0913948065546987	0.0075	0.0047	0.1064	0.0172	0.0409	0.0177	0.0225	0.0248	0.0021	0.0299	0.039	0.1377	0.0046	0.0463	0.1036	0.0181	0.0175	0.0021	0.0019	0.0154	0.0161	0.1337	0.0277	0.1128	0.0419	0.0023
20	rs10485700	41930374	0.99	0.165458971998582	1.13	0.0699995683306186	0.246601224335497	0.0617346638076259	0.0076	0.0047	0.1068	0.0173	0.0407	0.0177	0.0224	0.025	0.0021	0.03	0.039	0.1378	0.0044	0.0453	0.1036	0.0181	0.0172	0.002	0.002	0.0153	0.0162	0.1342	0.0282	0.1128	0.0419	0.0024
20	rs11086870	41932155	0.99	0.165458971998582	1.13	0.0699995683306186	0.234289969639181	0.055279413573728	0.0076	0.0047	0.1068	0.0172	0.0408	0.0176	0.0224	0.0251	0.0021	0.0299	0.039	0.1378	0.0043	0.0451	0.1037	0.0181	0.0172	0.0021	0.002	0.0153	0.0162	0.1343	0.0282	0.1129	0.0421	0.0024
20	rs74928201	41933396	0.99	0.165458971998582	1.13	0.0699995683306186	0.233396584543399	0.0595491463619057	0.0076	0.0047	0.1068	0.0172	0.0408	0.0176	0.0224	0.0251	0.0021	0.0299	0.0391	0.1378	0.0043	0.045	0.1037	0.0181	0.0172	0.0021	0.002	0.0152	0.0162	0.1343	0.0282	0.1128	0.0422	0.0024
20	rs6130338	41934983	0.99	0.165458971998582	1.13	0.0699995683306186	0.199098746581945	0.0696086068536865	0.0076	0.0047	0.1068	0.0172	0.0408	0.0176	0.0221	0.0251	0.0021	0.03	0.0391	0.1378	0.0042	0.0448	0.1037	0.0181	0.0172	0.0021	0.002	0.0152	0.0162	0.1343	0.0284	0.1128	0.0424	0.0024
20	rs6073045	41942286	0.99	0.165458971998582	1.13	0.0699995683306186	0.201556125285096	0.0753165075465166	0.0076	0.0046	0.107	0.0171	0.0406	0.0176	0.022	0.0252	0.0021	0.03	0.0391	0.1378	0.0041	0.0447	0.1037	0.0181	0.0171	0.002	0.002	0.0152	0.0162	0.1342	0.0285	0.113	0.0425	0.0024
20	rs1324152	41950705	0.99	0.165458971998582	1.13	0.0699995683306186	0.171124275379015	0.0649729111615026	0.0076	0.0044	0.1072	0.017	0.04	0.0176	0.0218	0.0253	0.002	0.0302	0.0391	0.1381	0.0038	0.0446	0.1038	0.0184	0.017	0.002	0.0019	0.0154	0.0163	0.1342	0.0284	0.1135	0.0425	0.0023
20	rs117161326	41951100	0.99	0.165458971998582	1.13	0.0699995683306186	0.181195885583419	0.0698192862789994	0.0076	0.0044	0.1072	0.017	0.04	0.0176	0.0218	0.0253	0.002	0.0302	0.0391	0.1382	0.0038	0.0446	0.1037	0.0185	0.017	0.002	0.0019	0.0154	0.0163	0.1342	0.0284	0.1135	0.0425	0.0023
20	rs78545570	41952584	0.99	0.165458971998582	1.13	0.0699995683306186	0.179213425175455	0.0682804632597533	0.0076	0.0044	0.1071	0.017	0.0399	0.0176	0.0218	0.0253	0.002	0.0303	0.039	0.1384	0.0037	0.0446	0.1038	0.0185	0.017	0.002	0.0019	0.0154	0.0163	0.1341	0.0284	0.1137	0.0425	0.0023
20	rs75337616	41963373	0.99	0.165458971998582	1.13	0.0699995683306186	0.169348220989852	0.0840689375782161	0.0076	0.0042	0.1071	0.0167	0.039	0.0175	0.0218	0.0253	0.0019	0.0304	0.0388	0.1393	0.0033	0.0445	0.1042	0.0189	0.0169	0.0019	0.0019	0.0156	0.0163	0.135	0.0284	0.1141	0.0422	0.0021
20	rs34985765	41977910	0.98	0.192372589028169	1.13	0.0699995683306186	0.164885523366255	0.0900659459725021	0.0076	0.0041	0.1071	0.0167	0.0388	0.0175	0.0218	0.0253	0.0019	0.0305	0.0387	0.1395	0.0031	0.0445	0.1043	0.0189	0.0169	0.0019	0.0018	0.0157	0.0164	0.1352	0.0284	0.1142	0.0421	0.0021
20	rs78451162	41985589	0.98	0.192372589028169	1.14	0.0581452072437857	0.159191385698727	0.0951087221176865	0.0075	0.004	0.107	0.0166	0.0386	0.0175	0.0217	0.0252	0.0018	0.0306	0.0386	0.1399	0.0027	0.0445	0.1045	0.0191	0.0169	0.0018	0.0017	0.0158	0.0164	0.1356	0.0283	0.1146	0.0419	0.002
20	rs74692847	41987727	0.98	0.192372589028169	1.14	0.0581452072437857	0.146848797919827	0.103038281858851	0.0075	0.0039	0.107	0.0165	0.0385	0.0175	0.0217	0.0252	0.0018	0.0306	0.0386	0.14	0.0026	0.0445	0.1045	0.0191	0.0169	0.0018	0.0017	0.0158	0.0164	0.1357	0.0283	0.1147	0.0419	0.002
20	rs17824652	41987913	0.98	0.192372589028169	1.14	0.0581452072437857	0.147272481048784	0.102873984975318	0.0075	0.0039	0.107	0.0165	0.0385	0.0175	0.0217	0.0252	0.0018	0.0306	0.0386	0.14	0.0026	0.0445	0.1045	0.0191	0.0169	0.0018	0.0017	0.0158	0.0164	0.1357	0.0283	0.1147	0.0419	0.002
20	rs11086873	41988606	0.98	0.192372589028169	1.13	0.0699995683306186	0.13877908914073	0.0916301132588253	0.0075	0.0039	0.1069	0.0166	0.0385	0.0175	0.0218	0.0252	0.0018	0.0306	0.0386	0.14	0.0026	0.0445	0.1045	0.0191	0.017	0.0018	0.0017	0.0158	0.0164	0.1357	0.0283	0.1148	0.0418	0.002
20	rs6030812	42001011	0.98	0.192372589028169	1.13	0.0699995683306186	0.145906273181503	0.0762614879656374	0.0074	0.0039	0.1067	0.0167	0.0383	0.0176	0.0219	0.0252	0.0017	0.0306	0.0385	0.1401	0.0025	0.0445	0.1045	0.0192	0.017	0.0018	0.0017	0.0159	0.0165	0.1358	0.0284	0.1147	0.0417	0.002
20	rs77916838	42004785	0.98	0.192372589028169	1.13	0.0699995683306186	0.148187494233233	0.0739440968086657	0.0074	0.0039	0.1068	0.0168	0.0382	0.0176	0.022	0.0252	0.0017	0.0306	0.0385	0.1401	0.0025	0.0445	0.1045	0.0192	0.0171	0.0018	0.0017	0.0159	0.0165	0.1359	0.0284	0.1147	0.0416	0.002
20	rs6103264	42009189	0.98	0.192372589028169	1.13	0.0699995683306186	0.148613466420862	0.0744485145023362	0.0074	0.0039	0.1068	0.0168	0.0381	0.0176	0.022	0.0251	0.0017	0.0306	0.0385	0.1401	0.0024	0.0445	0.1045	0.0192	0.0171	0.0017	0.0017	0.0159	0.0165	0.1359	0.0284	0.1147	0.0416	0.002
20	rs6030815	42010613	0.98	0.192372589028169	1.13	0.0699995683306186	0.147794933434196	0.0744485145023362	0.0074	0.0039	0.1068	0.0168	0.0381	0.0176	0.022	0.0251	0.0017	0.0306	0.0385	0.1402	0.0024	0.0445	0.1045	0.0192	0.0171	0.0017	0.0017	0.0159	0.0165	0.1359	0.0284	0.1147	0.0416	0.002
20	rs6103265	42012125	0.98	0.192372589028169	1.13	0.0699995683306186	0.151814799147742	0.0806850783757492	0.0073	0.0039	0.1068	0.0169	0.0381	0.0177	0.022	0.0252	0.0017	0.0307	0.0385	0.1402	0.0024	0.0444	0.1046	0.0193	0.0171	0.0017	0.0017	0.0159	0.0165	0.1359	0.0284	0.1146	0.0415	0.0019
20	rs73095952	42023069	0.97	0.222305343836028	1.13	0.0699995683306186	0.132414969531937	0.104108688783079	0.007	0.0034	0.1066	0.0176	0.0373	0.0186	0.0222	0.0253	0.0013	0.0313	0.0397	0.1401	0.0019	0.0445	0.1048	0.0197	0.0179	0.0019	0.0014	0.016	0.0168	0.1357	0.0278	0.1142	0.0408	0.0014
20	rs1569624	42024053	0.97	0.222305343836028	1.13	0.0699995683306186	0.130889968744511	0.102873984975318	0.007	0.0034	0.1066	0.0176	0.0373	0.0185	0.0222	0.0253	0.0013	0.0313	0.0397	0.1401	0.0019	0.0445	0.1049	0.0197	0.0179	0.0019	0.0014	0.016	0.0168	0.1357	0.0278	0.1143	0.0408	0.0014
20	rs6073077	42024411	0.97	0.222305343836028	1.13	0.0699995683306186	0.130798807721241	0.103202680493299	0.007	0.0034	0.1066	0.0176	0.0373	0.0185	0.0222	0.0253	0.0013	0.0313	0.0397	0.1401	0.0019	0.0445	0.1049	0.0197	0.0179	0.0019	0.0014	0.016	0.0168	0.1357	0.0278	0.1143	0.0408	0.0014
20	rs77592312	42027093	0.97	0.222305343836028	1.13	0.0699995683306186	0.129617205182287	0.102463688367744	0.007	0.0034	0.1066	0.0176	0.0372	0.0185	0.0222	0.0253	0.0013	0.0313	0.0397	0.1401	0.0019	0.0445	0.1049	0.0197	0.0179	0.0019	0.0014	0.016	0.0168	0.1357	0.0278	0.1143	0.0408	0.0015
20	rs6130370	42033096	0.97	0.222305343836028	1.13	0.0699995683306186	0.127422899867902	0.100747415459412	0.007	0.0034	0.1067	0.0176	0.0371	0.0186	0.0221	0.0253	0.0013	0.0313	0.0398	0.1401	0.0019	0.0446	0.1049	0.0196	0.0179	0.0019	0.0014	0.0159	0.0168	0.1356	0.0278	0.1144	0.0407	0.0015
20	rs6017047	42035666	0.97	0.222305343836028	1.13	0.0699995683306186	0.126051833695191	0.100991905933729	0.007	0.0034	0.1068	0.0176	0.0371	0.0187	0.0221	0.0253	0.0013	0.0314	0.0397	0.14	0.0019	0.0446	0.1049	0.0196	0.0179	0.0019	0.0014	0.0159	0.0168	0.1355	0.0278	0.1144	0.0408	0.0015
20	rs6017054	42042628	0.97	0.222305343836028	1.13	0.0699995683306186	0.12691515314992	0.0984766776535603	0.007	0.0034	0.1069	0.0176	0.0371	0.0187	0.0221	0.0252	0.0013	0.0314	0.0398	0.1399	0.0019	0.0446	0.1049	0.0196	0.018	0.0019	0.0014	0.0159	0.0168	0.1354	0.0278	0.1144	0.0408	0.0015
20	rs117269028	42053093	0.97	0.222305343836028	1.13	0.0699995683306186	0.128231848520016	0.09710791510032	0.007	0.0034	0.1072	0.0176	0.0371	0.0188	0.022	0.0252	0.0013	0.0314	0.0398	0.1397	0.0019	0.0446	0.1049	0.0195	0.018	0.0019	0.0014	0.0159	0.0168	0.1352	0.0278	0.1145	0.0407	0.0015
20	rs117410072	42054542	0.97	0.222305343836028	1.13	0.0699995683306186	0.130798807721241	0.101972173918207	0.007	0.0034	0.1073	0.0177	0.0371	0.0189	0.022	0.0252	0.0013	0.0314	0.0398	0.1397	0.0019	0.0446	0.1048	0.0195	0.018	0.0019	0.0014	0.0159	0.0168	0.1352	0.0278	0.1145	0.0407	0.0015
20	rs6017067	42054607	0.97	0.222305343836028	1.13	0.0699995683306186	0.130829190465794	0.0992853330339098	0.007	0.0034	0.1073	0.0177	0.0371	0.0189	0.022	0.0252	0.0013	0.0314	0.0398	0.1397	0.0019	0.0446	0.1048	0.0195	0.018	0.0019	0.0014	0.0159	0.0168	0.1352	0.0278	0.1145	0.0407	0.0015
20	rs79042159	42056122	0.97	0.222305343836028	1.13	0.0699995683306186	0.129405808699391	0.107178599216655	0.007	0.0034	0.1074	0.0176	0.0371	0.0188	0.022	0.0253	0.0013	0.0314	0.0398	0.1396	0.0019	0.0446	0.1049	0.0195	0.0181	0.0019	0.0014	0.0159	0.0168	0.1352	0.0278	0.1145	0.0407	0.0015
20	rs13045042	42058688	0.97	0.222305343836028	1.13	0.0699995683306186	0.126468162135459	0.102709789909883	0.007	0.0034	0.1075	0.0176	0.0371	0.0188	0.0219	0.0253	0.0013	0.0314	0.0398	0.1394	0.0019	0.0446	0.105	0.0195	0.0181	0.0019	0.0014	0.0159	0.0168	0.1352	0.0278	0.1145	0.0406	0.0015
20	rs62226626	42063391	0.97	0.222305343836028	1.13	0.0699995683306186	0.12886317611354	0.116419935678412	0.007	0.0034	0.1075	0.0176	0.0371	0.0188	0.0219	0.0253	0.0012	0.0314	0.0398	0.1393	0.0019	0.0446	0.1051	0.0195	0.0181	0.0019	0.0014	0.0159	0.0168	0.1352	0.0278	0.1145	0.0406	0.0015
20	rs74952676	42072704	0.96	0.255413023536062	1.13	0.0699995683306186	0.121236828784183	0.120842998952587	0.007	0.0032	0.1073	0.0179	0.037	0.019	0.0216	0.0254	0.0011	0.0314	0.0402	0.1389	0.0017	0.0448	0.106	0.0199	0.0186	0.002	0.0014	0.0156	0.0166	0.1346	0.0279	0.1142	0.0404	0.0014
20	rs6017074	42077396	0.96	0.255413023536062	1.13	0.0699995683306186	0.120281740145699	0.10818162256468	0.007	0.0031	0.1073	0.018	0.0368	0.0191	0.0215	0.0254	0.001	0.0315	0.0403	0.1387	0.0016	0.0448	0.1062	0.0201	0.019	0.0021	0.0014	0.0157	0.0166	0.1344	0.0279	0.1142	0.0403	0.0013
20	rs6093838	42077436	0.96	0.255413023536062	1.14	0.0581452072437857	0.119331262109386	0.107846881974332	0.007	0.0031	0.1073	0.018	0.0368	0.0191	0.0215	0.0254	0.001	0.0315	0.0403	0.1387	0.0016	0.0449	0.1062	0.0201	0.019	0.0021	0.0014	0.0157	0.0166	0.1345	0.0279	0.1142	0.0403	0.0013
20	rs11086876	42077828	0.96	0.255413023536062	1.14	0.0581452072437857	0.129254939004115	0.109188234883191	0.007	0.0031	0.1073	0.0181	0.0367	0.0191	0.0214	0.0253	0.001	0.0316	0.0404	0.1387	0.0016	0.045	0.1063	0.0202	0.019	0.0021	0.0014	0.0157	0.0167	0.1344	0.0278	0.1145	0.0399	0.0012
20	rs7270264	42078615	0.96	0.255413023536062	1.14	0.0581452072437857	0.133673429652285	0.113591350677242	0.0069	0.0031	0.1072	0.018	0.0367	0.0191	0.0214	0.0254	0.001	0.0314	0.0403	0.1382	0.0016	0.0451	0.1065	0.0202	0.019	0.002	0.0014	0.0155	0.0166	0.135	0.0278	0.1148	0.0398	0.0012
20	rs12481269	42079562	0.96	0.255413023536062	1.14	0.0581452072437857	0.132323168756906	0.117455045604704	0.0067	0.0031	0.1069	0.0178	0.0367	0.0191	0.0215	0.0255	0.001	0.0314	0.0404	0.1379	0.0016	0.0452	0.1066	0.0202	0.019	0.002	0.0014	0.0155	0.0166	0.1355	0.0277	0.1152	0.0398	0.0012
20	rs12481043	42079619	0.96	0.255413023536062	1.13	0.0699995683306186	0.133981459742054	0.117800852466429	0.0067	0.0031	0.1069	0.0178	0.0366	0.0191	0.0215	0.0255	0.001	0.0314	0.0404	0.1379	0.0016	0.0453	0.1066	0.0202	0.019	0.002	0.0014	0.0155	0.0166	0.1356	0.0277	0.1152	0.0398	0.0012
20	rs75566595	42082165	0.96	0.255413023536062	1.13	0.0699995683306186	0.146133448619821	0.123385683898008	0.0067	0.003	0.107	0.0178	0.0368	0.0191	0.0214	0.0255	9e-04	0.0314	0.0404	0.1377	0.0015	0.0453	0.1066	0.0203	0.019	0.002	0.0014	0.0155	0.0165	0.1355	0.0275	0.1154	0.04	0.0012
20	rs761038	42083466	0.96	0.255413023536062	1.13	0.0699995683306186	0.151151420832788	0.127014223747842	0.0067	0.003	0.1072	0.0179	0.0368	0.0192	0.0214	0.0255	9e-04	0.0313	0.0404	0.1377	0.0015	0.0453	0.1067	0.0204	0.019	0.0021	0.0014	0.0155	0.0164	0.1354	0.0274	0.1154	0.04	0.0012
20	rs9679808	42086212	0.96	0.255413023536062	1.13	0.0699995683306186	0.184341926456687	0.1368491957257	0.0066	0.0029	0.1073	0.0181	0.0368	0.0193	0.0212	0.0255	8e-04	0.0312	0.0405	0.1375	0.0015	0.0455	0.1069	0.0205	0.0189	0.002	0.0014	0.0155	0.0163	0.1351	0.0272	0.1155	0.0401	0.0011
20	rs62226636	42092710	0.95	0.291843936447983	1.13	0.0699995683306186	0.245332619758432	0.143120227883064	0.0065	0.0028	0.1074	0.0185	0.0366	0.0196	0.0209	0.0257	9e-04	0.031	0.0407	0.1372	0.0015	0.0457	0.1072	0.0207	0.0186	0.0022	0.0015	0.0155	0.0161	0.1346	0.0271	0.1155	0.0404	0.0012
20	rs80240079	42092807	0.95	0.291843936447983	1.13	0.0699995683306186	0.246776486311951	0.141172662653769	0.0065	0.0028	0.1074	0.0185	0.0366	0.0196	0.0209	0.0257	9e-04	0.0309	0.0407	0.1372	0.0015	0.0457	0.1073	0.0207	0.0186	0.0022	0.0015	0.0155	0.0161	0.1346	0.027	0.1155	0.0404	0.0012
20	rs73103684	42092846	0.95	0.291843936447983	1.13	0.0699995683306186	0.246820312487709	0.141172662653769	0.0065	0.0028	0.1074	0.0185	0.0366	0.0196	0.0209	0.0257	9e-04	0.0309	0.0407	0.1372	0.0015	0.0457	0.1073	0.0207	0.0186	0.0022	0.0015	0.0155	0.0161	0.1346	0.027	0.1155	0.0404	0.0012
20	rs35973684	42094246	0.95	0.291843936447983	1.13	0.0699995683306186	0.247039507453722	0.1406180004191	0.0065	0.0028	0.1073	0.0185	0.0366	0.0196	0.0209	0.0257	9e-04	0.0309	0.0407	0.1372	0.0015	0.0457	0.1073	0.0207	0.0186	0.0022	0.0015	0.0155	0.0161	0.1345	0.027	0.1156	0.0405	0.0012
20	rs11697010	42095383	0.95	0.291843936447983	1.13	0.0699995683306186	0.242849633159748	0.141265183652703	0.0065	0.0027	0.1072	0.0185	0.0366	0.0196	0.0209	0.0257	9e-04	0.0309	0.0407	0.1372	0.0015	0.0457	0.1074	0.0208	0.0186	0.0022	0.0015	0.0155	0.0161	0.1345	0.027	0.1156	0.0405	0.0012
20	rs75436432	42095538	0.95	0.291843936447983	1.13	0.0699995683306186	0.242198524965616	0.140433289847481	0.0065	0.0027	0.1072	0.0185	0.0366	0.0196	0.0209	0.0257	9e-04	0.0309	0.0407	0.1372	0.0015	0.0457	0.1074	0.0208	0.0186	0.0022	0.0015	0.0155	0.0161	0.1345	0.027	0.1156	0.0405	0.0012
20	rs35806100	42097145	0.95	0.291843936447983	1.13	0.0699995683306186	0.235697679800969	0.142284369371962	0.0064	0.0028	0.1071	0.0185	0.0366	0.0197	0.0209	0.0257	0.001	0.0309	0.0407	0.1371	0.0015	0.0457	0.1073	0.0208	0.0186	0.0022	0.0015	0.0155	0.0161	0.1345	0.027	0.1157	0.0405	0.0012
20	rs6030892	42098258	0.95	0.291843936447983	1.14	0.0581452072437857	0.226150537096392	0.143306215564723	0.0063	0.0028	0.107	0.0185	0.0366	0.0198	0.0209	0.0257	0.001	0.0309	0.0407	0.1371	0.0015	0.0457	0.1074	0.0208	0.0186	0.0022	0.0015	0.0155	0.0161	0.1344	0.027	0.1157	0.0405	0.0013
20	rs3746532	42099331	0.95	0.291843936447983	1.14	0.0581452072437857	0.214059147334427	0.156732056753697	0.0063	0.0028	0.107	0.0185	0.0367	0.0198	0.0208	0.0257	0.001	0.031	0.0407	0.137	0.0015	0.0457	0.1073	0.0208	0.0186	0.0022	0.0015	0.0155	0.0161	0.1344	0.027	0.1157	0.0404	0.0013
20	rs8117881	42110718	0.96	0.255413023536062	1.14	0.0581452072437857	0.193507926608306	0.144610580140629	0.0064	0.0029	0.1064	0.0184	0.0369	0.0198	0.0207	0.0259	0.0012	0.0307	0.0407	0.1371	0.0016	0.0457	0.1067	0.0209	0.0185	0.0024	0.0016	0.0158	0.0163	0.1339	0.027	0.1158	0.0406	0.0015
20	rs2867664	42121878	0.96	0.255413023536062	1.14	0.0581452072437857	0.152846434719074	0.0951883754322282	0.0066	0.0031	0.1052	0.0184	0.0374	0.0198	0.0204	0.0263	0.0015	0.0303	0.0408	0.1371	0.002	0.0458	0.1054	0.021	0.0183	0.0028	0.0019	0.0162	0.0166	0.1328	0.027	0.1158	0.0408	0.0019
20	rs118124921	42125484	0.96	0.255413023536062	1.14	0.0581452072437857	0.152613123500091	0.0988806819688679	0.0066	0.0031	0.1051	0.0184	0.0375	0.0197	0.0203	0.0263	0.0016	0.0304	0.0408	0.137	0.002	0.0458	0.1054	0.0209	0.0183	0.0028	0.0019	0.0162	0.0166	0.1327	0.027	0.1158	0.0409	0.0019
20	rs78345288	42131730	0.96	0.255413023536062	1.14	0.0581452072437857	0.147500918694257	0.0995284336681809	0.0066	0.0031	0.1049	0.0184	0.0376	0.0197	0.0203	0.0263	0.0016	0.0304	0.0408	0.1368	0.002	0.0458	0.1054	0.0209	0.0183	0.0029	0.002	0.0162	0.0166	0.1326	0.027	0.1158	0.0409	0.002
20	rs6030932	42146320	0.96	0.255413023536062	1.14	0.0581452072437857	0.125044218648249	0.0570096677885933	0.0069	0.0032	0.1034	0.0182	0.0381	0.0196	0.0199	0.0264	0.0018	0.0305	0.0406	0.1361	0.0023	0.0459	0.1055	0.0206	0.0182	0.0033	0.0023	0.0164	0.0169	0.1325	0.0269	0.1157	0.0413	0.0024
20	rs13039889	42147370	0.96	0.255413023536062	1.14	0.0581452072437857	0.123718160981222	0.0563661621431068	0.0069	0.0032	0.1034	0.0182	0.0381	0.0196	0.0199	0.0264	0.0018	0.0305	0.0406	0.1361	0.0023	0.0459	0.1055	0.0206	0.0182	0.0033	0.0023	0.0164	0.0169	0.1325	0.0269	0.1157	0.0413	0.0024
20	rs67637459	42153606	0.96	0.255413023536062	1.14	0.0581452072437857	0.125132928273012	0.0689781582488729	0.0069	0.0032	0.1033	0.0183	0.0381	0.0195	0.0199	0.0264	0.0018	0.0304	0.0406	0.136	0.0023	0.0459	0.1054	0.0206	0.0182	0.0033	0.0024	0.0165	0.0169	0.1326	0.0269	0.1157	0.0414	0.0025
20	rs6017101	42155792	0.96	0.255413023536062	1.14	0.0581452072437857	0.120744237423991	0.0710181248424649	0.007	0.0032	0.1031	0.0183	0.0382	0.0195	0.0198	0.0264	0.0018	0.0304	0.0406	0.136	0.0024	0.0459	0.1053	0.0206	0.0182	0.0033	0.0024	0.0165	0.0169	0.1327	0.0269	0.1156	0.0414	0.0025
20	rs6030941	42155984	0.96	0.255413023536062	1.14	0.0581452072437857	0.119187652287031	0.0686289413063837	0.0069	0.0032	0.1031	0.0183	0.0382	0.0195	0.0198	0.0265	0.0018	0.0305	0.0406	0.136	0.0024	0.0458	0.1053	0.0205	0.0182	0.0033	0.0024	0.0165	0.0169	0.1326	0.0269	0.1156	0.0414	0.0025
20	rs74777463	42157663	0.96	0.255413023536062	1.14	0.0581452072437857	0.12042615409792	0.0932049453446459	0.0069	0.0032	0.1031	0.0183	0.0382	0.0195	0.0198	0.0265	0.0019	0.0305	0.0406	0.1359	0.0024	0.0459	0.1053	0.0205	0.0182	0.0034	0.0024	0.0166	0.017	0.1326	0.0269	0.1156	0.0414	0.0025
20	rs62224514	42163408	0.96	0.255413023536062	1.14	0.0581452072437857	0.113529849435966	0.113591350677242	0.007	0.0032	0.1029	0.0182	0.0382	0.0195	0.0198	0.0266	0.0019	0.0305	0.0405	0.136	0.0024	0.0459	0.1052	0.0205	0.0182	0.0034	0.0024	0.0166	0.017	0.1326	0.0269	0.1155	0.0414	0.0025
20	rs2071968	42163768	0.96	0.255413023536062	1.14	0.0581452072437857	0.11269572423956	0.104604167606527	0.007	0.0032	0.1029	0.0182	0.0382	0.0195	0.0198	0.0266	0.0019	0.0305	0.0405	0.136	0.0024	0.0458	0.1051	0.0205	0.0182	0.0034	0.0024	0.0166	0.017	0.1326	0.0269	0.1155	0.0414	0.0025
20	rs4812718	42168548	0.96	0.255413023536062	1.14	0.0581452072437857	0.116026726648564	0.16870356327406	0.0071	0.0032	0.1028	0.0182	0.0382	0.0195	0.0198	0.0266	0.0019	0.0305	0.0405	0.136	0.0024	0.0458	0.105	0.0205	0.0182	0.0034	0.0024	0.0167	0.017	0.1326	0.0269	0.1154	0.0414	0.0025
20	rs117795098	42171046	0.96	0.255413023536062	1.15	0.047929882429645	0.120022061753291	0.242982741623154	0.0071	0.0032	0.1028	0.0182	0.0382	0.0194	0.0197	0.0266	0.0019	0.0305	0.0405	0.136	0.0024	0.0458	0.1049	0.0205	0.0182	0.0034	0.0024	0.0167	0.017	0.1326	0.027	0.1153	0.0415	0.0026
20	rs2867725	42171482	0.96	0.255413023536062	1.15	0.047929882429645	0.118385391317922	0.271441454797163	0.0071	0.0032	0.1028	0.0181	0.0382	0.0194	0.0197	0.0266	0.0019	0.0305	0.0405	0.136	0.0024	0.0458	0.1049	0.0205	0.0182	0.0034	0.0024	0.0167	0.017	0.1326	0.027	0.1152	0.0415	0.0026
20	rs6103372	42171865	0.96	0.255413023536062	1.15	0.047929882429645	0.120483949317992	0.299785717334006	0.0071	0.0032	0.1028	0.0181	0.0382	0.0194	0.0197	0.0266	0.0019	0.0305	0.0405	0.136	0.0024	0.0458	0.1049	0.0205	0.0182	0.0034	0.0024	0.0167	0.017	0.1326	0.027	0.1152	0.0415	0.0026
20	rs117138227	42187394	0.98	0.192372589028169	1.15	0.047929882429645	0.0900192288419182	0.364188095546799	0.0075	0.0036	0.1009	0.0179	0.0392	0.0195	0.0198	0.0276	0.0025	0.0311	0.0403	0.1344	0.0029	0.0452	0.1029	0.0209	0.0189	0.0038	0.0028	0.0176	0.0177	0.1319	0.027	0.1139	0.0409	0.0034
20	rs1077832	42188192	0.98	0.192372589028169	1.15	0.047929882429645	0.0643488380682789	0.360167738665319	0.0076	0.0037	0.1004	0.0179	0.0394	0.0195	0.0198	0.0279	0.0027	0.0312	0.0403	0.1339	0.0031	0.045	0.1024	0.021	0.0191	0.0039	0.0029	0.0179	0.0179	0.1317	0.027	0.1135	0.0407	0.0036
20	rs79324137	42188284	0.98	0.192372589028169	1.15	0.047929882429645	0.102482978127597	0.600384968400536	0.0076	0.0037	0.1004	0.0179	0.0395	0.0196	0.0198	0.0279	0.0027	0.0313	0.0403	0.1338	0.0031	0.045	0.1022	0.021	0.0191	0.0039	0.0029	0.0179	0.0179	0.1315	0.027	0.1134	0.0407	0.0036
20	rs111648462	42188807	0.99	0.165458971998582	1.15	0.047929882429645	0.126319377746988	0.521710678767445	0.0077	0.0038	0.0998	0.0178	0.04	0.0197	0.0197	0.0283	0.0029	0.0313	0.0404	0.133	0.0033	0.0447	0.1023	0.0211	0.0194	0.004	0.003	0.018	0.018	0.1307	0.0271	0.113	0.0407	0.0038
20	rs72626511	42191843	1	0.141401729381863	1.15	0.047929882429645	0.048905331692958	0.383072416048527	0.0084	0.0042	0.0959	0.0172	0.0427	0.0206	0.0191	0.0303	0.004	0.0313	0.0413	0.1279	0.0048	0.0432	0.1026	0.0217	0.0212	0.005	0.0037	0.0192	0.0186	0.1265	0.0281	0.1104	0.0403	0.0051
20	rs3135415	42192083	1	0.141401729381863	1.15	0.047929882429645	0.0330854007012968	0.404939406479812	0.0084	0.0042	0.0958	0.0171	0.043	0.0206	0.0191	0.0304	0.0041	0.0313	0.0414	0.1275	0.0049	0.0432	0.1025	0.0217	0.0213	0.0051	0.0037	0.0192	0.0187	0.1262	0.0283	0.1101	0.0403	0.0052
20	rs3787273	42193758	1	0.141401729381863	1.15	0.047929882429645	0.0559996337600461	0.509143664133725	0.0086	0.0043	0.0958	0.017	0.0435	0.0205	0.0188	0.0306	0.0043	0.0312	0.0413	0.1271	0.0053	0.0429	0.1026	0.0216	0.0215	0.0053	0.0039	0.0192	0.0186	0.1258	0.0282	0.1099	0.0401	0.0054
20	rs4812721	42195863	0.99	0.165458971998582	1.15	0.047929882429645	0.123424648960382	0.497202017307601	0.0088	0.0045	0.0957	0.0168	0.0438	0.0209	0.0184	0.031	0.0048	0.031	0.041	0.1268	0.0056	0.0427	0.1028	0.0214	0.022	0.0053	0.0041	0.0192	0.0185	0.1253	0.0281	0.1094	0.0395	0.0061
20	rs55848276	42196498	0.99	0.165458971998582	1.15	0.047929882429645	0.12886317611354	0.60253635710677	0.0088	0.0046	0.0953	0.0168	0.0441	0.021	0.0185	0.0312	0.0048	0.0312	0.0408	0.1271	0.0056	0.0425	0.1029	0.0213	0.022	0.0052	0.0042	0.0191	0.0184	0.1249	0.0279	0.1096	0.0393	0.0062
20	rs2067061	42196550	0.99	0.165458971998582	1.15	0.047929882429645	0.122138236124	0.539237046603799	0.0088	0.0047	0.0953	0.0168	0.0442	0.021	0.0185	0.0312	0.0048	0.0313	0.0408	0.1271	0.0057	0.0425	0.1029	0.0213	0.022	0.0052	0.0042	0.0191	0.0184	0.1248	0.0279	0.1095	0.0393	0.0062
20	rs116901202	42196766	0.99	0.165458971998582	1.15	0.047929882429645	0.160149398791451	0.623571219831331	0.0088	0.0046	0.0953	0.0167	0.0441	0.021	0.0185	0.0311	0.0048	0.0312	0.0408	0.1271	0.0057	0.0425	0.103	0.0213	0.022	0.0052	0.0042	0.019	0.0183	0.1248	0.0279	0.1096	0.0393	0.0062
20	rs62224802	42197722	1	0.141401729381863	1.15	0.047929882429645	0.160286533511115	0.60181902396282	0.0089	0.0047	0.0952	0.0162	0.0442	0.021	0.0187	0.031	0.0048	0.0308	0.0402	0.1285	0.006	0.0425	0.1039	0.0209	0.022	0.0051	0.0043	0.0185	0.0179	0.1243	0.0276	0.1101	0.0393	0.0064
20	rs3752559	42197904	1	0.141401729381863	1.15	0.047929882429645	0.144450880647189	0.516039058559199	0.0089	0.0048	0.0953	0.0161	0.0442	0.021	0.0187	0.031	0.0048	0.0308	0.0401	0.1288	0.006	0.0425	0.1041	0.0208	0.022	0.0051	0.0044	0.0185	0.0178	0.1242	0.0276	0.1102	0.0393	0.0064
20	rs2301483	42208522	0.99	0.165458971998582	1.15	0.047929882429645	0.181933324566501	0.884971137740132	0.0094	0.0057	0.0943	0.0151	0.0445	0.0208	0.0188	0.0307	0.0052	0.0303	0.0386	0.1319	0.0065	0.0417	0.1064	0.0198	0.0217	0.0051	0.0047	0.0182	0.0168	0.1228	0.0269	0.111	0.0392	0.007
20	rs75510475	42215431	0.99	0.165458971998582	1.15	0.047929882429645	0.165408991188039	0.860518962546229	0.0094	0.0057	0.0944	0.0151	0.0446	0.0207	0.0188	0.0307	0.0052	0.0304	0.0386	0.1319	0.0066	0.0416	0.1065	0.0198	0.0217	0.0051	0.0047	0.0182	0.0168	0.1229	0.0269	0.111	0.0392	0.007
20	rs16988169	42218676	0.99	0.165458971998582	1.15	0.047929882429645	0.150853461643737	0.841615982083234	0.0094	0.0057	0.0945	0.0151	0.0446	0.0206	0.0188	0.0307	0.0052	0.0304	0.0386	0.132	0.0066	0.0416	0.1066	0.0198	0.0217	0.0051	0.0047	0.0182	0.0168	0.123	0.0268	0.111	0.0392	0.007
20	rs3752562	42219831	0.99	0.165458971998582	1.15	0.047929882429645	0.143196567390143	0.792152052080661	0.0094	0.0057	0.0945	0.0151	0.0446	0.0206	0.0188	0.0307	0.0052	0.0304	0.0386	0.132	0.0066	0.0416	0.1066	0.0198	0.0217	0.0051	0.0047	0.0181	0.0168	0.123	0.0268	0.1111	0.0392	0.007
20	rs6017120	42220368	0.99	0.165458971998582	1.15	0.047929882429645	0.137241570754351	0.784833317872505	0.0094	0.0057	0.0943	0.0151	0.0447	0.0206	0.0188	0.0307	0.0052	0.0306	0.0386	0.132	0.0066	0.0416	0.1066	0.0198	0.0217	0.0051	0.0047	0.0181	0.0168	0.1229	0.0268	0.111	0.0392	0.007
20	rs73114576	42230639	0.99	0.165458971998582	1.15	0.047929882429645	0.120281740145699	0.682489809142312	0.0094	0.0057	0.0943	0.0151	0.0447	0.0206	0.0188	0.0307	0.0052	0.0306	0.0386	0.132	0.0066	0.0416	0.1067	0.0197	0.0217	0.0051	0.0047	0.0181	0.0168	0.1228	0.0268	0.1111	0.0391	0.007
20	rs76560976	42234258	0.99	0.165458971998582	1.15	0.047929882429645	0.118213909537086	0.675997974977906	0.0094	0.0057	0.0943	0.0151	0.0447	0.0206	0.0188	0.0307	0.0052	0.0306	0.0386	0.1319	0.0066	0.0416	0.1067	0.0197	0.0217	0.0051	0.0047	0.0181	0.0167	0.1228	0.0268	0.1111	0.0391	0.007
20	rs6103395	42240730	0.99	0.165458971998582	1.15	0.047929882429645	0.113056713453847	0.664377797208377	0.0094	0.0057	0.0943	0.0151	0.0447	0.0206	0.0188	0.0307	0.0052	0.0306	0.0386	0.132	0.0066	0.0416	0.1068	0.0197	0.0217	0.0051	0.0047	0.0181	0.0167	0.1228	0.0268	0.1111	0.0391	0.007
20	rs17752533	42241811	0.99	0.165458971998582	1.15	0.047929882429645	0.113056713453847	0.676882394263811	0.0094	0.0057	0.0943	0.0151	0.0447	0.0206	0.0188	0.0307	0.0052	0.0306	0.0386	0.1319	0.0066	0.0415	0.1068	0.0197	0.0217	0.0051	0.0047	0.0181	0.0167	0.1228	0.0268	0.1112	0.0391	0.007
20	rs6017123	42241866	0.99	0.165458971998582	1.14	0.0581452072437857	0.113641352356624	0.677619611205749	0.0094	0.0057	0.0944	0.0151	0.0447	0.0206	0.0188	0.0307	0.0052	0.0306	0.0386	0.1319	0.0066	0.0415	0.1068	0.0197	0.0217	0.0051	0.0047	0.0181	0.0167	0.1228	0.0268	0.1111	0.0391	0.007
20	rs77433441	42243384	0.99	0.165458971998582	1.14	0.0581452072437857	0.115181352087329	0.665846157117297	0.0094	0.0057	0.0943	0.0152	0.0447	0.0206	0.0188	0.0307	0.0052	0.0306	0.0386	0.1319	0.0066	0.0415	0.1068	0.0197	0.0217	0.0051	0.0047	0.0181	0.0168	0.1229	0.0268	0.1111	0.0391	0.007
20	rs722234	42248271	0.99	0.165458971998582	1.14	0.0581452072437857	0.114339772214825	0.656022384646358	0.0094	0.0057	0.0943	0.0152	0.0447	0.0206	0.0188	0.0307	0.0052	0.0305	0.0386	0.1319	0.0066	0.0415	0.1068	0.0197	0.0217	0.0051	0.0047	0.0181	0.0168	0.1229	0.0268	0.1111	0.0391	0.007
20	rs8119703	42252147	0.99	0.165458971998582	1.14	0.0581452072437857	0.113474123237005	0.654851644018312	0.0094	0.0057	0.0943	0.0152	0.0447	0.0206	0.0188	0.0307	0.0052	0.0305	0.0386	0.1319	0.0067	0.0415	0.1068	0.0197	0.0217	0.0051	0.0047	0.0181	0.0168	0.1229	0.0268	0.1111	0.0391	0.007
20	rs6073162	42260247	0.99	0.165458971998582	1.14	0.0581452072437857	0.113334881411773	0.643462313560421	0.0094	0.0057	0.0943	0.0152	0.0447	0.0206	0.0188	0.0307	0.0052	0.0305	0.0386	0.1319	0.0067	0.0415	0.1068	0.0197	0.0217	0.0051	0.0047	0.0181	0.0168	0.123	0.0268	0.1111	0.0391	0.0069
20	rs41296223	42264653	0.99	0.165458971998582	1.14	0.0581452072437857	0.112473930429019	0.641277375192721	0.0094	0.0057	0.0942	0.0152	0.0447	0.0206	0.0189	0.0307	0.0052	0.0305	0.0386	0.1319	0.0067	0.0415	0.1066	0.0197	0.0217	0.0051	0.0047	0.0181	0.0168	0.123	0.0268	0.1111	0.0391	0.007
20	rs422234	42268341	0.99	0.165458971998582	1.14	0.0581452072437857	0.112418524039315	0.641859856661551	0.0094	0.0057	0.0942	0.0152	0.0447	0.0206	0.0189	0.0307	0.0052	0.0305	0.0386	0.1319	0.0067	0.0415	0.1066	0.0197	0.0217	0.0051	0.0047	0.0181	0.0168	0.1229	0.0268	0.1111	0.0391	0.007
20	rs77977896	42279435	0.99	0.165458971998582	1.14	0.0581452072437857	0.118328213815052	0.647107703397127	0.0094	0.0057	0.0942	0.0152	0.0447	0.0206	0.0189	0.0309	0.0052	0.0305	0.0386	0.1319	0.0067	0.0415	0.1066	0.0197	0.0217	0.0051	0.0047	0.0181	0.0168	0.1229	0.0268	0.111	0.0391	0.007
20	rs826962	42279727	0.99	0.165458971998582	1.12	0.083651866997597	0.118185344035319	0.639676185164152	0.0094	0.0057	0.0942	0.0152	0.0447	0.0206	0.0189	0.0309	0.0052	0.0305	0.0386	0.1319	0.0067	0.0415	0.1066	0.0197	0.0217	0.0051	0.0047	0.0181	0.0168	0.1229	0.0268	0.111	0.0391	0.007
20	rs2425618	42286805	0.99	0.165458971998582	1.12	0.083651866997597	0.118299631404734	0.633716337627452	0.0094	0.0057	0.0942	0.0152	0.0447	0.0206	0.0189	0.0309	0.0052	0.0305	0.0386	0.1319	0.0067	0.0415	0.1065	0.0197	0.0217	0.0051	0.0047	0.0181	0.0168	0.1229	0.0268	0.111	0.0392	0.007
20	rs619289	42294613	0.99	0.165458971998582	1.12	0.083651866997597	0.12557704997202	0.600384968400536	0.0094	0.0058	0.0943	0.0152	0.0448	0.0205	0.0189	0.0309	0.0052	0.0304	0.0385	0.1318	0.0066	0.0415	0.1066	0.0196	0.0217	0.0051	0.0047	0.0181	0.0168	0.123	0.0268	0.1111	0.0391	0.0069
20	rs73116537	42301485	0.99	0.165458971998582	1.12	0.083651866997597	0.124985100139164	0.607707143348125	0.0094	0.0058	0.0943	0.0152	0.0448	0.0205	0.0189	0.0309	0.0052	0.0304	0.0385	0.1317	0.0066	0.0415	0.1066	0.0196	0.0217	0.0051	0.0047	0.0182	0.0167	0.123	0.0269	0.1111	0.0391	0.0069
20	rs34464760	42310884	0.99	0.165458971998582	1.12	0.083651866997597	0.121963452299707	0.588228611350256	0.0094	0.0059	0.0943	0.0152	0.0449	0.0205	0.0189	0.0309	0.0052	0.0304	0.0385	0.1318	0.0066	0.0415	0.1067	0.0196	0.0217	0.0051	0.0047	0.0182	0.0167	0.123	0.0269	0.1112	0.0391	0.0069
20	rs387769	42311855	0.99	0.165458971998582	1.12	0.083651866997597	0.121265842873571	0.597519306331917	0.0094	0.0059	0.0943	0.0152	0.0449	0.0205	0.0189	0.0309	0.0052	0.0304	0.0385	0.1317	0.0066	0.0415	0.1067	0.0196	0.0217	0.0051	0.0047	0.0182	0.0167	0.123	0.0269	0.1113	0.0391	0.0069
20	rs2229036	42320881	0.99	0.165458971998582	1.11	0.0992615496976265	0.115125128736227	0.588371280491316	0.0094	0.0059	0.0942	0.0152	0.0449	0.0205	0.0188	0.0309	0.0051	0.0303	0.0384	0.132	0.0066	0.0414	0.1068	0.0196	0.0217	0.0051	0.0047	0.0182	0.0167	0.1231	0.027	0.1114	0.039	0.0069
20	rs285162	42328639	0.99	0.165458971998582	1.11	0.0992615496976265	0.108608945729177	0.564238360710182	0.0095	0.0059	0.0941	0.0151	0.0449	0.0204	0.0187	0.0309	0.0051	0.0303	0.0383	0.1322	0.0066	0.0413	0.1071	0.0196	0.0216	0.0052	0.0047	0.0182	0.0166	0.1231	0.027	0.1114	0.0389	0.0069
20	rs2070235	42331457	0.99	0.165458971998582	1.11	0.0992615496976265	0.106292499728179	0.552967360007762	0.0095	0.0059	0.0941	0.0151	0.0449	0.0204	0.0187	0.0309	0.0051	0.0303	0.0383	0.1322	0.0065	0.0413	0.1071	0.0196	0.0216	0.0052	0.0047	0.0182	0.0166	0.1231	0.027	0.1114	0.0389	0.0069
20	rs7347231	42331846	0.99	0.165458971998582	1.1	0.116987187387052	0.106346019156047	0.554232561640227	0.0095	0.0059	0.0941	0.0151	0.0449	0.0204	0.0187	0.0309	0.0051	0.0303	0.0383	0.1322	0.0065	0.0413	0.1071	0.0196	0.0216	0.0052	0.0047	0.0182	0.0166	0.1231	0.027	0.1114	0.0389	0.0069
20	rs285174	42343111	0.99	0.165458971998582	1.1	0.116987187387052	0.110216054303127	0.623137288022792	0.0095	0.0059	0.0941	0.0151	0.0448	0.0203	0.0187	0.0309	0.0051	0.0303	0.0383	0.1323	0.0066	0.0414	0.1072	0.0197	0.0216	0.0052	0.0047	0.0182	0.0166	0.1231	0.0269	0.1114	0.0388	0.0069
20	rs11556379	42343821	0.99	0.165458971998582	1.1	0.116987187387052	0.110901437975591	0.642879494648982	0.0095	0.0059	0.0941	0.0151	0.0448	0.0203	0.0187	0.0309	0.0051	0.0303	0.0382	0.1323	0.0066	0.0414	0.1073	0.0197	0.0216	0.0052	0.0047	0.0182	0.0166	0.1231	0.0269	0.1114	0.0388	0.0069
20	rs66579120	42346428	0.99	0.165458971998582	1.1	0.116987187387052	0.119474977699657	0.664965052065186	0.0095	0.0059	0.0941	0.0151	0.0448	0.0203	0.0187	0.0309	0.0051	0.0303	0.0382	0.1323	0.0066	0.0414	0.1074	0.0198	0.0215	0.0052	0.0047	0.0182	0.0166	0.1231	0.0269	0.1114	0.0388	0.0069
20	rs17753046	42349570	0.99	0.165458971998582	1.1	0.116987187387052	0.123336678105469	0.681160788386756	0.0095	0.0059	0.094	0.0151	0.0448	0.0202	0.0186	0.0309	0.0051	0.0303	0.0382	0.1323	0.0066	0.0414	0.1074	0.0198	0.0215	0.0052	0.0047	0.0182	0.0166	0.1231	0.0269	0.1114	0.0389	0.0069
20	rs17826038	42355169	0.99	0.165458971998582	1.1	0.116987187387052	0.0675241142601987	0.575138833138321	0.0097	0.0058	0.094	0.015	0.0452	0.0199	0.0187	0.0306	0.0046	0.0298	0.0383	0.1322	0.0064	0.0406	0.1105	0.0192	0.0214	0.0051	0.0045	0.0179	0.0157	0.1239	0.0273	0.1115	0.0395	0.0064
20	rs3091249	42355753	0.99	0.165458971998582	1.1	0.116987187387052	0.0539190794404673	0.512312634925016	0.0097	0.0058	0.094	0.0151	0.0452	0.0198	0.0188	0.0306	0.0045	0.0297	0.0383	0.1322	0.0063	0.0404	0.1109	0.0191	0.0214	0.0051	0.0045	0.0179	0.0156	0.124	0.0273	0.1115	0.0396	0.0063
20	rs13038394	42358894	0.99	0.165458971998582	1.1	0.116987187387052	0.0387162446370724	0.412866600623244	0.0097	0.0058	0.0933	0.0148	0.0453	0.0194	0.0185	0.0307	0.0042	0.0298	0.0384	0.1323	0.0062	0.0403	0.1126	0.0188	0.0211	0.005	0.0043	0.0178	0.0162	0.1246	0.0275	0.1112	0.0398	0.006
20	rs370783	42359295	0.99	0.165458971998582	1.1	0.116987187387052	0.0353883166059063	0.405069021324154	0.0097	0.0058	0.0933	0.0148	0.0453	0.0193	0.0185	0.0307	0.0042	0.0298	0.0384	0.1323	0.0062	0.0403	0.1128	0.0188	0.021	0.005	0.0043	0.0178	0.0162	0.1246	0.0275	0.1112	0.0398	0.006
20	rs371484	42359483	0.99	0.165458971998582	1.1	0.116987187387052	0.0389925804239684	0.422801301298662	0.0098	0.0058	0.0932	0.0148	0.0454	0.0192	0.0184	0.0308	0.0041	0.0298	0.0384	0.1323	0.0062	0.0403	0.113	0.0187	0.021	0.005	0.0043	0.0178	0.0162	0.1247	0.0275	0.1112	0.0398	0.006
20	rs117950734	42366608	0.98	0.192372589028169	1.1	0.116987187387052	0.094425089919153	0.224286708853328	0.0104	0.0058	0.0914	0.0142	0.0459	0.0182	0.0181	0.031	0.0033	0.0293	0.0385	0.1324	0.0061	0.0411	0.1178	0.018	0.0203	0.0044	0.0038	0.0174	0.0154	0.1262	0.0288	0.1104	0.0402	0.0053
20	rs285200	42366834	0.98	0.192372589028169	1.1	0.116987187387052	0.0889145774730086	0.207459505806089	0.0104	0.0058	0.0914	0.0142	0.0459	0.0182	0.0181	0.031	0.0033	0.0293	0.0385	0.1324	0.0061	0.0411	0.1178	0.018	0.0203	0.0044	0.0038	0.0174	0.0154	0.1262	0.0288	0.1105	0.0403	0.0053
20	rs999421	42372662	0.98	0.192372589028169	1.1	0.116987187387052	0.0651479400555332	0.182193574875921	0.0104	0.0057	0.0909	0.0142	0.046	0.0182	0.0181	0.0311	0.0033	0.0294	0.0384	0.1324	0.0061	0.0411	0.1182	0.0179	0.0203	0.0045	0.0038	0.0174	0.0154	0.1263	0.0288	0.1104	0.0403	0.0053
20	rs79693093	42372846	0.98	0.192372589028169	1.1	0.116987187387052	0.0657170744761982	0.183612949130593	0.0104	0.0057	0.0909	0.0142	0.046	0.0182	0.0181	0.0311	0.0033	0.0294	0.0384	0.1323	0.0061	0.0411	0.1181	0.0178	0.0203	0.0045	0.0038	0.0174	0.0154	0.1263	0.0289	0.1104	0.0403	0.0053
20	rs57136832	42380379	0.97	0.222305343836028	1.11	0.0992615496976265	0.0527877684908237	0.167325355761011	0.0104	0.0058	0.09	0.0142	0.046	0.0181	0.018	0.0312	0.0033	0.0293	0.0383	0.1324	0.0062	0.0412	0.1184	0.0176	0.0202	0.0044	0.0038	0.0173	0.0153	0.1261	0.0291	0.1121	0.0403	0.0052
20	rs75370824	42380720	0.97	0.222305343836028	1.11	0.0992615496976265	0.055206681212623	0.171769339030634	0.0104	0.0058	0.0899	0.0142	0.0459	0.0181	0.018	0.0312	0.0032	0.0293	0.0383	0.1325	0.0062	0.0412	0.1185	0.0176	0.0203	0.0044	0.0038	0.0173	0.0153	0.126	0.0291	0.1121	0.0403	0.0052
20	rs6017164	42382106	0.97	0.222305343836028	1.11	0.0992615496976265	0.0596710325915552	0.172166323934022	0.0103	0.0058	0.0897	0.0142	0.0459	0.018	0.0179	0.0313	0.0032	0.0293	0.0383	0.1328	0.0062	0.0411	0.1187	0.0175	0.0204	0.0044	0.0038	0.0172	0.0153	0.1259	0.0293	0.1121	0.0402	0.0052
20	rs6017165	42384469	0.97	0.222305343836028	1.11	0.0992615496976265	0.0593024251012532	0.134206170372496	0.0105	0.0057	0.0896	0.014	0.0459	0.0182	0.0178	0.0314	0.0031	0.0297	0.0384	0.1326	0.0062	0.0419	0.1192	0.0177	0.0203	0.0043	0.0036	0.0171	0.0152	0.1255	0.0294	0.1119	0.0399	0.0051
20	rs140265521	42385055	0.97	0.222305343836028	1.11	0.0992615496976265	0.0672839844432438	0.134115369812306	0.0105	0.0056	0.0898	0.014	0.0459	0.0182	0.0178	0.0313	0.0031	0.0298	0.0384	0.1326	0.0061	0.0419	0.1195	0.0176	0.0203	0.0043	0.0036	0.0171	0.0153	0.1253	0.0294	0.1117	0.04	0.005
20	rs56109022	42385193	0.97	0.222305343836028	1.1	0.116987187387052	0.0643294286749698	0.133752393892403	0.0105	0.0056	0.0899	0.014	0.0459	0.0182	0.0178	0.0312	0.0031	0.0298	0.0384	0.1326	0.0061	0.0419	0.1195	0.0176	0.0203	0.0043	0.0036	0.0171	0.0153	0.1252	0.0294	0.1116	0.04	0.005
20	rs11699011	42386824	0.97	0.222305343836028	1.1	0.116987187387052	0.0402529228478356	0.111381473151021	0.0104	0.0055	0.0902	0.014	0.046	0.0184	0.0177	0.0308	0.003	0.03	0.0383	0.1324	0.006	0.0419	0.1203	0.0177	0.0202	0.0042	0.0035	0.0173	0.0157	0.1248	0.0298	0.1112	0.0398	0.005
20	rs78027171	42387041	0.97	0.222305343836028	1.1	0.116987187387052	0.036686688845102	0.105349091599781	0.0104	0.0054	0.0902	0.014	0.046	0.0184	0.0178	0.0308	0.003	0.03	0.0383	0.1324	0.006	0.0419	0.1204	0.0177	0.0202	0.0042	0.0035	0.0173	0.0158	0.1248	0.0299	0.1111	0.0398	0.0049
20	rs244071	42387698	0.97	0.222305343836028	1.1	0.116987187387052	0.0326059014526743	0.103038281858851	0.0104	0.0054	0.0903	0.014	0.0461	0.0185	0.0177	0.0307	0.003	0.0301	0.0383	0.1325	0.0059	0.042	0.1206	0.0177	0.0202	0.0042	0.0034	0.0173	0.0159	0.1246	0.03	0.1109	0.0397	0.0049
20	rs73911034	42388462	0.97	0.222305343836028	1.1	0.116987187387052	0.0302812200474787	0.100503156051282	0.0104	0.0053	0.0903	0.014	0.0462	0.0185	0.0177	0.0306	0.003	0.0301	0.0384	0.1327	0.0059	0.0419	0.1206	0.0176	0.0201	0.0042	0.0034	0.0174	0.016	0.1243	0.0301	0.1108	0.0398	0.0049
20	rs117554085	42389675	0.97	0.222305343836028	1.1	0.116987187387052	0.0273017791387124	0.0992043511322446	0.0104	0.0052	0.0903	0.014	0.0462	0.0186	0.0176	0.0304	0.003	0.0301	0.0384	0.1329	0.0059	0.0419	0.1207	0.0176	0.0201	0.0042	0.0034	0.0175	0.0162	0.1239	0.0303	0.1105	0.0399	0.0049
20	rs391256	42390955	0.97	0.222305343836028	1.08	0.159408631830651	0.0217109207774213	0.0944724422579487	0.0104	0.0052	0.0902	0.0141	0.0464	0.0186	0.0175	0.0303	0.003	0.0302	0.0384	0.1335	0.0059	0.0418	0.1208	0.0175	0.02	0.0042	0.0034	0.0175	0.0164	0.1235	0.0306	0.1103	0.04	0.0049
20	rs2867744	42391446	0.97	0.222305343836028	1.06	0.212122118160079	0.0220332590959977	0.0939963386278548	0.0104	0.0052	0.0902	0.0141	0.0464	0.0187	0.0175	0.0303	0.003	0.0302	0.0384	0.1335	0.0059	0.0418	0.1209	0.0175	0.02	0.0042	0.0034	0.0175	0.0164	0.1235	0.0306	0.1103	0.04	0.0049
20	rs3091450	42397496	0.97	0.222305343836028	1.06	0.212122118160079	0.0227071794448648	0.0890549898636873	0.0104	0.0052	0.0902	0.0141	0.0464	0.0187	0.0175	0.0302	0.003	0.0302	0.0383	0.1336	0.0059	0.0418	0.121	0.0174	0.02	0.0042	0.0034	0.0174	0.0163	0.1235	0.0306	0.1103	0.0401	0.0049
20	rs4476408	42409208	0.97	0.222305343836028	1.06	0.212122118160079	0.0191029111343376	0.0773578385758807	0.0103	0.005	0.0895	0.0143	0.0465	0.0188	0.0173	0.0301	0.003	0.0305	0.0382	0.1339	0.0058	0.0418	0.1208	0.0169	0.0198	0.0041	0.0033	0.0173	0.0164	0.1237	0.031	0.1112	0.04	0.0048
20	rs6031113	42418259	0.97	0.222305343836028	1.06	0.212122118160079	0.01697456021594	0.0753890267327221	0.0103	0.005	0.0894	0.0143	0.0466	0.0188	0.0173	0.0302	0.003	0.0306	0.0382	0.134	0.0058	0.0418	0.1208	0.0168	0.0198	0.0041	0.0033	0.0173	0.0165	0.1238	0.031	0.1113	0.04	0.0047
20	rs62224679	42421149	0.97	0.222305343836028	1.06	0.212122118160079	0.0171822724212295	0.0761157920833488	0.0103	0.005	0.0894	0.0143	0.0466	0.0188	0.0173	0.0302	0.003	0.0306	0.0382	0.134	0.0058	0.0418	0.1208	0.0168	0.0197	0.0041	0.0033	0.0173	0.0165	0.1238	0.031	0.1113	0.04	0.0047
20	rs75159288	42426207	0.97	0.222305343836028	1.06	0.212122118160079	0.0116999937853738	0.0646323411909048	0.0103	0.0049	0.0892	0.0143	0.0467	0.019	0.0174	0.0302	0.0029	0.0308	0.038	0.1344	0.0056	0.042	0.1205	0.0166	0.0195	0.004	0.0032	0.0172	0.0165	0.1238	0.0313	0.1113	0.0403	0.0046
20	rs1411203	42427161	0.97	0.222305343836028	1.06	0.212122118160079	0.00824164587803201	0.0566231882187791	0.0102	0.0049	0.089	0.0143	0.0468	0.0191	0.0174	0.0301	0.0029	0.0309	0.0378	0.1347	0.0055	0.0422	0.1204	0.0166	0.0193	0.004	0.0032	0.0172	0.0165	0.1238	0.0315	0.1112	0.0406	0.0045
20	rs78969821	42427508	0.96	0.255413023536062	1.06	0.212122118160079	0.0076396681666415	0.052758440569807	0.0102	0.0049	0.0889	0.0142	0.0469	0.0191	0.0174	0.0302	0.0029	0.0309	0.0379	0.1346	0.0055	0.0422	0.1203	0.0165	0.0192	0.004	0.0032	0.0171	0.0165	0.124	0.0315	0.1114	0.0408	0.0044
20	rs244065	42430824	0.96	0.255413023536062	1.06	0.212122118160079	0.00359140997098266	0.0459154073011903	0.0101	0.0048	0.0882	0.0144	0.0468	0.0192	0.0175	0.0303	0.003	0.0308	0.0382	0.1352	0.0054	0.0421	0.1199	0.0164	0.0191	0.0039	0.003	0.017	0.0167	0.1238	0.0315	0.1114	0.0414	0.0043
20	rs73118560	42437816	0.96	0.255413023536062	1.06	0.212122118160079	0.00250842332188898	0.0400466215622412	0.01	0.0047	0.0882	0.0145	0.0468	0.0192	0.0176	0.0303	0.003	0.0309	0.0382	0.1352	0.0053	0.0422	0.1199	0.0164	0.0191	0.0039	0.003	0.017	0.0167	0.1237	0.0314	0.1113	0.0415	0.0043
20	rs1006531	42440341	0.96	0.255413023536062	1.06	0.212122118160079	0.00211309180812198	0.0407118733980016	0.01	0.0047	0.0882	0.0145	0.0468	0.0192	0.0176	0.0302	0.003	0.0309	0.0382	0.1358	0.0053	0.042	0.1198	0.0164	0.0192	0.0039	0.003	0.017	0.0167	0.1236	0.0314	0.1112	0.0416	0.0043
20	rs34595395	42454828	0.97	0.222305343836028	1.06	0.212122118160079	0.00124231007168164	0.0297963357880914	0.0097	0.0046	0.0882	0.0149	0.0472	0.0192	0.0175	0.0297	0.0032	0.031	0.038	0.1352	0.0051	0.0427	0.1202	0.0165	0.0191	0.004	0.0031	0.0169	0.0168	0.1236	0.0314	0.1105	0.0418	0.0044
20	rs74925888	42455472	0.97	0.222305343836028	1.06	0.212122118160079	0.00133970356447895	0.0327052416685985	0.0097	0.0046	0.0881	0.0149	0.0472	0.0191	0.0175	0.0297	0.0032	0.031	0.038	0.1352	0.0051	0.0427	0.1203	0.0165	0.0191	0.004	0.0031	0.0169	0.0168	0.1236	0.0314	0.1105	0.0418	0.0044
20	rs73287455	42461278	0.97	0.222305343836028	1.06	0.212122118160079	0.0014010688903429	0.0288389034516095	0.0097	0.0046	0.0878	0.0149	0.0472	0.0191	0.0175	0.0297	0.0032	0.0311	0.038	0.1349	0.0051	0.0428	0.1206	0.0165	0.019	0.004	0.0031	0.0168	0.0168	0.1234	0.0314	0.1107	0.042	0.0044
20	rs118072411	42467564	0.97	0.222305343836028	1.06	0.212122118160079	0.00156155574969236	0.0285072563271457	0.0095	0.0046	0.0874	0.0148	0.0473	0.0191	0.0173	0.0297	0.0032	0.0312	0.0377	0.1344	0.005	0.0429	0.1216	0.0166	0.0188	0.0039	0.0031	0.0167	0.0169	0.1231	0.0314	0.1112	0.0424	0.0043
20	rs56138644	42468599	0.97	0.222305343836028	1.06	0.212122118160079	0.00168508640079422	0.0283185502207691	0.0095	0.0046	0.0873	0.0148	0.0473	0.0191	0.0173	0.0297	0.0032	0.0312	0.0376	0.1343	0.0049	0.0429	0.1219	0.0166	0.0188	0.0039	0.0031	0.0167	0.0169	0.123	0.0314	0.1114	0.0425	0.0043
20	rs62224722	42469496	0.97	0.222305343836028	1.06	0.212122118160079	0.00166354515707848	0.027662709084856	0.0095	0.0046	0.0872	0.0148	0.0474	0.0191	0.0173	0.0297	0.0032	0.0312	0.0375	0.1342	0.0049	0.043	0.1221	0.0167	0.0188	0.0039	0.0031	0.0167	0.0169	0.123	0.0314	0.1115	0.0425	0.0043
20	rs6073216	42470939	0.97	0.222305343836028	1.06	0.212122118160079	0.00166985750519792	0.0290768923996497	0.0094	0.0046	0.0871	0.0148	0.0474	0.0191	0.0173	0.0297	0.0032	0.0312	0.0375	0.1342	0.0049	0.043	0.1223	0.0167	0.0187	0.0039	0.0031	0.0167	0.0169	0.1229	0.0314	0.1116	0.0426	0.0043
20	rs11086895	42471693	0.97	0.222305343836028	1.06	0.212122118160079	0.00152714223967946	0.0278026392690001	0.0094	0.0046	0.0871	0.0148	0.0474	0.0191	0.0173	0.0297	0.0032	0.0312	0.0375	0.1342	0.0049	0.043	0.1224	0.0167	0.0187	0.0039	0.0031	0.0167	0.017	0.1228	0.0315	0.1116	0.0426	0.0043
20	rs6073222	42477084	0.97	0.222305343836028	1.06	0.212122118160079	0.00114705232612682	0.0242292183668624	0.0093	0.0046	0.0868	0.0148	0.0475	0.0191	0.0173	0.0297	0.0033	0.0312	0.0375	0.1343	0.0049	0.043	0.1225	0.0167	0.0187	0.004	0.0031	0.0167	0.0169	0.1227	0.0314	0.1116	0.0426	0.0043
20	rs11906666	42486249	0.97	0.222305343836028	1.06	0.212122118160079	0.00649267675059726	0.0506558270656353	0.0094	0.0046	0.0865	0.0143	0.0487	0.0187	0.0161	0.0294	0.0032	0.0318	0.0378	0.1333	0.0048	0.043	0.1235	0.0164	0.018	0.0041	0.0041	0.0166	0.0168	0.1205	0.0325	0.1121	0.044	0.0039
20	rs77917143	42486773	0.97	0.222305343836028	1.06	0.212122118160079	0.0082550257587188	0.0450385573984819	0.0093	0.0046	0.0865	0.0143	0.0488	0.0186	0.0161	0.0294	0.0032	0.0319	0.0378	0.1333	0.0048	0.0431	0.1235	0.0164	0.018	0.0041	0.0042	0.0167	0.0168	0.1203	0.0326	0.1121	0.0441	0.0038
20	rs7262819	42488703	0.97	0.222305343836028	1.06	0.212122118160079	0.0248379735988889	0.0459741297644504	0.0093	0.0047	0.0862	0.0143	0.0491	0.0187	0.0159	0.0295	0.0031	0.0319	0.0377	0.1332	0.0046	0.0433	0.1236	0.0164	0.0179	0.0041	0.0045	0.0167	0.0168	0.1196	0.033	0.1121	0.0445	0.0037
20	rs6031180	42490987	0.97	0.222305343836028	1.06	0.212122118160079	0.0578069250135162	0.0519501115884336	0.0093	0.0047	0.0867	0.0146	0.0495	0.0185	0.0154	0.0297	0.0031	0.0321	0.0376	0.1345	0.0047	0.0437	0.1222	0.0163	0.0172	0.0041	0.0049	0.0166	0.0169	0.1182	0.0333	0.1122	0.045	0.0036
20	rs4812745	42491235	0.97	0.222305343836028	1.06	0.212122118160079	0.0851860126589283	0.0669630070671955	0.0093	0.0047	0.0868	0.0146	0.0495	0.0185	0.0153	0.0297	0.0031	0.0322	0.0376	0.1347	0.0046	0.0437	0.1217	0.0163	0.0172	0.0041	0.005	0.0166	0.0168	0.1178	0.0334	0.1123	0.0451	0.0036
20	rs80027097	42512224	0.96	0.255413023536062	1.06	0.212122118160079	0.0634599858095153	0.0874315386263172	0.0092	0.0046	0.0869	0.015	0.05	0.0191	0.0156	0.0295	0.003	0.0327	0.0372	0.1338	0.0048	0.0443	0.1215	0.0164	0.0169	0.0041	0.0048	0.0167	0.0168	0.1163	0.0339	0.1119	0.0458	0.0036
20	rs73103865	42512244	0.96	0.255413023536062	1.06	0.212122118160079	0.0649719723028761	0.0845243513721715	0.0092	0.0046	0.0868	0.0155	0.05	0.0191	0.0158	0.0295	0.003	0.0326	0.0371	0.1336	0.0048	0.0441	0.1213	0.0164	0.0172	0.0041	0.0048	0.0167	0.0168	0.1162	0.034	0.1119	0.0458	0.0036
20	rs4810398	42515166	0.96	0.255413023536062	1.06	0.212122118160079	0.0646599120032682	0.0791252688413024	0.0092	0.0046	0.0869	0.0155	0.05	0.0191	0.0158	0.0295	0.003	0.0326	0.037	0.1336	0.0048	0.0437	0.1217	0.0164	0.0172	0.0041	0.0048	0.0166	0.0168	0.1162	0.0339	0.112	0.0458	0.0036
20	rs73609517	42515250	0.96	0.255413023536062	1.06	0.212122118160079	0.0646988655784852	0.0819568163429922	0.0092	0.0046	0.0869	0.0155	0.05	0.0191	0.0158	0.0295	0.003	0.0326	0.037	0.1336	0.0048	0.0437	0.1217	0.0164	0.0172	0.0041	0.0048	0.0166	0.0168	0.1162	0.0339	0.112	0.0458	0.0036
20	rs6073235	42517304	0.96	0.255413023536062	1.06	0.212122118160079	0.0642518295877387	0.100259127938522	0.0092	0.0046	0.0869	0.0155	0.05	0.0191	0.0158	0.0295	0.003	0.0326	0.037	0.1336	0.0048	0.0438	0.1219	0.0164	0.0172	0.0041	0.0048	0.0166	0.0168	0.1161	0.0339	0.1118	0.0458	0.0036
20	rs79193026	42523847	0.96	0.255413023536062	1.06	0.212122118160079	0.0716714636462762	0.17206704779392	0.0092	0.0045	0.087	0.0155	0.05	0.0191	0.0158	0.0295	0.003	0.0325	0.0371	0.1336	0.0048	0.0439	0.1219	0.0164	0.0173	0.0041	0.0048	0.0166	0.0168	0.1158	0.0338	0.1117	0.0458	0.0036
20	rs11696193	42525490	0.96	0.255413023536062	1.06	0.212122118160079	0.0693429590759949	0.141728119479698	0.0093	0.0045	0.0871	0.0156	0.0501	0.0191	0.0159	0.0295	0.003	0.0324	0.0372	0.1335	0.0048	0.0439	0.1219	0.0163	0.0174	0.0041	0.0048	0.0166	0.0168	0.1156	0.0337	0.1117	0.0458	0.0035
20	rs62206194	42528772	0.96	0.255413023536062	1.06	0.212122118160079	0.0815812958912538	0.254314910087115	0.0093	0.0043	0.087	0.0153	0.0503	0.0191	0.0159	0.0296	0.0029	0.0326	0.0375	0.1331	0.0048	0.0442	0.1221	0.0164	0.0173	0.004	0.0046	0.0168	0.0169	0.1157	0.0336	0.1121	0.0451	0.0032
20	rs6031215	42529882	0.96	0.255413023536062	1.06	0.212122118160079	0.0722561902292813	0.22875138966079	0.0093	0.0042	0.087	0.0152	0.0503	0.0192	0.0159	0.0297	0.0029	0.0327	0.0376	0.133	0.0048	0.0443	0.1221	0.0164	0.0173	0.0039	0.0045	0.0169	0.0169	0.1158	0.0335	0.1121	0.045	0.0032
20	rs117420127	42531065	0.96	0.255413023536062	1.04	0.276253925711104	0.0682680402954358	0.221038087386348	0.0093	0.0042	0.0869	0.0152	0.0504	0.0192	0.0159	0.0298	0.0029	0.0327	0.0376	0.1329	0.0049	0.0444	0.1221	0.0165	0.0173	0.0039	0.0045	0.0169	0.0169	0.1159	0.0335	0.1122	0.0449	0.0031
20	rs6130478	42533655	0.96	0.255413023536062	1.04	0.276253925711104	0.0528218147292951	0.147420018860271	0.0093	0.0041	0.0868	0.0152	0.0504	0.0192	0.0159	0.0299	0.0029	0.0328	0.0377	0.1327	0.0049	0.0445	0.1222	0.0166	0.0172	0.0038	0.0044	0.017	0.0169	0.1159	0.0334	0.1123	0.0449	0.0031
20	rs6073239	42534892	0.96	0.255413023536062	1.04	0.276253925711104	0.0536261440212082	0.157886255595879	0.0093	0.0041	0.0869	0.0152	0.0504	0.0192	0.0159	0.0299	0.0029	0.0327	0.0376	0.1328	0.0049	0.0445	0.1222	0.0165	0.0172	0.0038	0.0044	0.017	0.0169	0.116	0.0334	0.1124	0.0448	0.0031
20	rs6065671	42535444	0.96	0.255413023536062	1.04	0.276253925711104	0.0541784394729617	0.164874148879263	0.0093	0.0041	0.0869	0.0152	0.0503	0.0192	0.0159	0.0299	0.0029	0.0326	0.0376	0.1327	0.0049	0.0444	0.1222	0.0165	0.0172	0.0038	0.0044	0.017	0.0169	0.116	0.0334	0.1124	0.0448	0.0031
20	rs35883287	42535896	0.96	0.255413023536062	1.03	0.312927433563081	0.0549090828717052	0.164385434173065	0.0093	0.0041	0.0869	0.0152	0.0503	0.0192	0.0159	0.0299	0.0029	0.0326	0.0376	0.1327	0.0049	0.0445	0.1222	0.0165	0.0172	0.0038	0.0044	0.017	0.0169	0.116	0.0334	0.1124	0.0448	0.0031
20	rs11698181	42545777	0.96	0.255413023536062	1.03	0.312927433563081	0.0524989694816259	0.171372673444285	0.0093	0.004	0.0869	0.0152	0.0503	0.0192	0.0159	0.0299	0.0029	0.0326	0.0377	0.1326	0.0048	0.0444	0.1222	0.0166	0.0172	0.0039	0.0044	0.017	0.017	0.116	0.0334	0.1125	0.0449	0.0031
20	rs73908111	42551639	0.96	0.255413023536062	1.03	0.312927433563081	0.0206404158525328	0.086585931532156	0.009	0.0037	0.0863	0.0157	0.0511	0.02	0.0171	0.03	0.0029	0.0336	0.0379	0.1306	0.0048	0.0449	0.122	0.0176	0.0182	0.003	0.0029	0.0175	0.017	0.1146	0.0323	0.112	0.0458	0.0031
20	rs6031237	42551920	0.95	0.291843936447983	1.03	0.312927433563081	0.0172984699091847	0.0705940384961114	0.009	0.0037	0.0863	0.0157	0.0512	0.02	0.0172	0.0301	0.0028	0.0338	0.0379	0.1301	0.0048	0.0449	0.1222	0.0176	0.0182	0.003	0.0028	0.0176	0.0173	0.1144	0.0322	0.112	0.0458	0.0031
20	rs73908113	42552407	0.95	0.291843936447983	1.03	0.312927433563081	0.0295557926987349	0.05720333017767	0.0091	0.0037	0.0862	0.0159	0.0513	0.0202	0.0173	0.0299	0.0028	0.0339	0.0379	0.1298	0.0047	0.0449	0.122	0.0177	0.0183	0.0029	0.0028	0.0176	0.0173	0.1141	0.0323	0.1121	0.046	0.0031
20	rs11086906	42553241	0.95	0.291843936447983	1.03	0.312927433563081	0.0403237526182723	0.0341294310901948	0.0092	0.0036	0.0858	0.0163	0.0515	0.0204	0.0175	0.0298	0.0027	0.0341	0.038	0.1294	0.0046	0.0451	0.1221	0.0178	0.0185	0.0027	0.0028	0.0174	0.0174	0.1134	0.0322	0.112	0.046	0.0032
20	rs79662630	42553902	0.95	0.291843936447983	1.03	0.312927433563081	0.0566037640859959	0.0241417796437503	0.0093	0.0036	0.0854	0.0165	0.0516	0.0204	0.0176	0.0298	0.0027	0.034	0.0382	0.1291	0.0045	0.0452	0.1224	0.0182	0.0185	0.0026	0.0027	0.0174	0.0174	0.113	0.0323	0.112	0.0458	0.0035
20	rs56283076	42554374	0.95	0.291843936447983	1.03	0.312927433563081	0.0747757909861631	0.0384051254745894	0.0094	0.0036	0.0852	0.0164	0.0516	0.0205	0.0176	0.0297	0.0027	0.0341	0.0383	0.1286	0.0045	0.0452	0.1223	0.0183	0.0185	0.0027	0.0026	0.0174	0.0173	0.1128	0.0324	0.1122	0.0458	0.0037
20	rs6103516	42556151	0.95	0.291843936447983	1.03	0.312927433563081	0.0698742892994541	0.0463861150393925	0.0099	0.0039	0.0843	0.0165	0.0517	0.0207	0.0178	0.0296	0.0028	0.0343	0.0383	0.1282	0.0046	0.0453	0.1223	0.0184	0.0184	0.0032	0.0027	0.0172	0.0174	0.112	0.0326	0.1119	0.0458	0.0039
20	rs6031245	42559531	0.95	0.291843936447983	1.03	0.312927433563081	0.0704906506640063	0.0352158317848792	0.01	0.0039	0.0841	0.0164	0.0516	0.0206	0.0178	0.0296	0.0028	0.0344	0.0383	0.128	0.0046	0.0453	0.1224	0.0186	0.0185	0.0033	0.0027	0.0172	0.0173	0.1119	0.0326	0.1119	0.0457	0.004
20	rs6031247	42563647	0.95	0.291843936447983	1.03	0.312927433563081	0.063037754687477	0.0349038415136676	0.01	0.004	0.084	0.0164	0.0516	0.0206	0.0179	0.0295	0.0028	0.0344	0.0383	0.1277	0.0046	0.0452	0.1225	0.0186	0.0185	0.0034	0.0027	0.0173	0.0174	0.1119	0.0326	0.1118	0.0457	0.004
20	rs743152	42569911	0.95	0.291843936447983	1.02	0.35283343175317	0.0550489953376599	0.0299895715503581	0.0101	0.004	0.084	0.0165	0.0516	0.0206	0.0179	0.0295	0.0029	0.0345	0.0384	0.1273	0.0046	0.0451	0.1225	0.0187	0.0185	0.0035	0.0027	0.0173	0.0175	0.1118	0.0327	0.1118	0.0457	0.0041
20	rs80046260	42572892	0.95	0.291843936447983	1.02	0.35283343175317	0.0588072038505243	0.0413820422838874	0.0101	0.004	0.084	0.0165	0.0516	0.0206	0.0179	0.0295	0.0029	0.0345	0.0384	0.1273	0.0047	0.0451	0.1225	0.0187	0.0185	0.0035	0.0027	0.0173	0.0175	0.1118	0.0327	0.1118	0.0457	0.0041
20	rs79663350	42573034	0.95	0.291843936447983	1.02	0.35283343175317	0.0590086282323074	0.042907804515862	0.0101	0.004	0.084	0.0165	0.0516	0.0206	0.0179	0.0295	0.0029	0.0345	0.0384	0.1273	0.0047	0.0451	0.1225	0.0187	0.0185	0.0035	0.0027	0.0173	0.0175	0.1118	0.0327	0.1118	0.0457	0.0041
20	rs4812772	42579051	0.95	0.291843936447983	1.02	0.35283343175317	0.0740289197559345	0.111635612519984	0.0102	0.0041	0.0838	0.0164	0.0516	0.0206	0.0179	0.0295	0.0029	0.0345	0.0384	0.1271	0.0048	0.045	0.1223	0.0188	0.0186	0.0036	0.0027	0.0172	0.0175	0.1117	0.0328	0.1117	0.0456	0.0042
20	rs73118256	42581623	0.94	0.331738599837001	1.02	0.35283343175317	0.128983641883601	0.161463899793957	0.011	0.0043	0.0827	0.0172	0.0516	0.0207	0.0184	0.029	0.0037	0.0348	0.0384	0.1246	0.0053	0.0451	0.1203	0.0193	0.0194	0.0047	0.0031	0.0166	0.0176	0.1121	0.0332	0.1097	0.0452	0.0052
20	rs11086914	42583671	0.93	0.375229593708928	1.02	0.35283343175317	0.119590026332688	0.117195942938933	0.0111	0.0045	0.0822	0.0174	0.0516	0.0207	0.0185	0.0291	0.0039	0.0348	0.0384	0.1239	0.0054	0.0451	0.1197	0.0195	0.0196	0.0049	0.0032	0.0165	0.0178	0.1126	0.0333	0.1092	0.045	0.0054
20	rs35450651	42587025	0.93	0.375229593708928	1.02	0.35283343175317	0.124365381547338	0.140156389972366	0.0112	0.0045	0.0822	0.0174	0.0517	0.0206	0.0185	0.0291	0.0039	0.0348	0.0384	0.1238	0.0054	0.045	0.1195	0.0195	0.0196	0.005	0.0032	0.0165	0.0178	0.1126	0.0333	0.1091	0.045	0.0055
20	rs78383100	42588354	0.93	0.375229593708928	1.02	0.35283343175317	0.12664684372045	0.125593537459367	0.0112	0.0045	0.0823	0.0174	0.0517	0.0206	0.0186	0.0291	0.0039	0.0348	0.0384	0.1237	0.0055	0.045	0.1194	0.0196	0.0196	0.005	0.0032	0.0165	0.0179	0.1125	0.0333	0.1089	0.0451	0.0055
20	rs76369678	42588791	0.93	0.375229593708928	1.02	0.35283343175317	0.140993372359091	0.1250623182738	0.0112	0.0045	0.0822	0.0174	0.0517	0.0206	0.0186	0.0291	0.0039	0.0348	0.0384	0.1238	0.0055	0.0449	0.1194	0.0196	0.0196	0.005	0.0032	0.0165	0.0179	0.1126	0.0333	0.1089	0.0451	0.0056
20	rs8120707	42592336	0.93	0.375229593708928	1.02	0.35283343175317	0.187819795224367	0.121629979884351	0.0113	0.0045	0.082	0.0173	0.0518	0.0205	0.0187	0.0292	0.004	0.0346	0.0383	0.124	0.0056	0.0447	0.1193	0.0195	0.0195	0.0051	0.0033	0.0164	0.0179	0.1126	0.0334	0.1087	0.0451	0.0057
20	rs6017227	42593220	0.93	0.375229593708928	1.02	0.35283343175317	0.189213844819496	0.172166323934022	0.0114	0.0045	0.0818	0.0173	0.0518	0.0205	0.0187	0.0292	0.004	0.0346	0.0383	0.124	0.0056	0.0448	0.1192	0.0196	0.0195	0.0052	0.0034	0.0164	0.018	0.1125	0.0334	0.1085	0.045	0.0058
20	rs117494239	42611715	0.93	0.375229593708928	1.03	0.312927433563081	0.29523204276996	0.258393372625069	0.0118	0.0046	0.081	0.0173	0.0517	0.0204	0.0188	0.0292	0.0042	0.0346	0.0379	0.1241	0.0057	0.0446	0.1188	0.0197	0.0198	0.0054	0.0036	0.0163	0.0181	0.1128	0.0334	0.1079	0.0452	0.0059
20	rs6031274	42613177	0.93	0.375229593708928	1.03	0.312927433563081	0.242458852746618	0.215551191397462	0.0118	0.0047	0.0809	0.0173	0.0517	0.0204	0.0189	0.0292	0.0042	0.0345	0.0379	0.1241	0.0057	0.0445	0.1187	0.0197	0.0198	0.0054	0.0037	0.0163	0.0181	0.1129	0.0334	0.1077	0.0452	0.006
20	rs62206215	42621895	0.93	0.375229593708928	1.01	0.39608418712213	0.318790783099214	0.26294879905751	0.0118	0.0047	0.0807	0.0176	0.0515	0.0205	0.019	0.0295	0.0042	0.0346	0.0377	0.1236	0.0057	0.0445	0.1179	0.0198	0.0199	0.0055	0.0037	0.0164	0.0182	0.1132	0.0337	0.1076	0.0451	0.0059
20	rs118157909	42623518	0.91	0.473491286898298	1.01	0.39608418712213	0.216455833751801	0.209472802260954	0.0119	0.0052	0.0788	0.018	0.05	0.0204	0.0195	0.0299	0.0041	0.0348	0.0368	0.1226	0.0056	0.044	0.1182	0.0205	0.0205	0.006	0.0037	0.0166	0.0196	0.1159	0.0351	0.1061	0.0433	0.0056
20	rs6130497	42624337	0.89	0.587533376708783	1.01	0.39608418712213	0.346339021397169	0.363684858623505	0.012	0.0054	0.0775	0.0181	0.0489	0.0203	0.0198	0.031	0.0041	0.0347	0.0362	0.1215	0.0055	0.0441	0.1183	0.0209	0.0205	0.0063	0.0037	0.0166	0.0204	0.1183	0.0358	0.1052	0.0422	0.0053
20	rs6031285	42625618	0.88	0.650722301593725	1.01	0.39608418712213	0.301642195224447	0.338162932219285	0.012	0.0055	0.0771	0.0181	0.0487	0.0202	0.0198	0.0311	0.0042	0.0348	0.036	0.1218	0.0055	0.0441	0.1184	0.021	0.0203	0.0063	0.0037	0.0165	0.0205	0.119	0.036	0.1047	0.042	0.0053
20	rs6065681	42627825	0.88	0.650722301593725	1.01	0.39608418712213	0.254778571386723	0.369104958407248	0.0119	0.0053	0.0769	0.0184	0.0487	0.0202	0.0201	0.0311	0.0042	0.0348	0.0358	0.122	0.0054	0.0439	0.1185	0.0211	0.02	0.0061	0.0036	0.0165	0.0207	0.12	0.0364	0.1043	0.042	0.0051
20	rs116081249	42633100	0.87	0.718142804220985	1	0.442785362986439	0.267157814232525	0.361171639010053	0.0119	0.0053	0.077	0.0185	0.0487	0.0202	0.02	0.0311	0.0042	0.0349	0.0357	0.1218	0.0053	0.0439	0.1185	0.0211	0.02	0.0061	0.0036	0.0165	0.0207	0.1202	0.0366	0.1041	0.0419	0.0051
20	rs78519329	42645331	0.87	0.718142804220985	0.99	0.493036143459036	0.256028943774037	0.338902285951402	0.0119	0.0053	0.0771	0.0184	0.0487	0.0201	0.02	0.0311	0.0042	0.0349	0.0356	0.1218	0.0053	0.044	0.1185	0.021	0.02	0.006	0.0036	0.0165	0.0207	0.1203	0.0367	0.104	0.0419	0.005
20	rs6103566	42649507	0.87	0.718142804220985	0.99	0.493036143459036	0.244808731347048	0.349550745462972	0.0118	0.0053	0.0772	0.0185	0.0488	0.0201	0.0201	0.031	0.0042	0.035	0.0354	0.1218	0.0053	0.044	0.1186	0.021	0.02	0.006	0.0036	0.0165	0.0207	0.1205	0.0368	0.1039	0.0418	0.005
20	rs6093917	42651280	0.87	0.718142804220985	0.99	0.493036143459036	0.228159917430299	0.29669965162575	0.0118	0.0053	0.0769	0.0184	0.049	0.0201	0.0201	0.031	0.0043	0.035	0.0354	0.1218	0.0052	0.044	0.1188	0.021	0.02	0.006	0.0036	0.0165	0.0207	0.1204	0.037	0.104	0.0419	0.005
20	rs6073286	42654560	0.87	0.718142804220985	0.98	0.546929419532092	0.201712727223594	0.250144533136699	0.0117	0.0053	0.0771	0.0183	0.049	0.0201	0.02	0.031	0.004	0.0355	0.0353	0.122	0.0051	0.044	0.1187	0.0208	0.0199	0.0056	0.0035	0.0167	0.0206	0.1214	0.037	0.1039	0.0416	0.0048
20	rs6031304	42657548	0.87	0.718142804220985	0.98	0.546929419532092	0.216415087143386	0.239648551650658	0.0116	0.0053	0.0773	0.0183	0.0487	0.02	0.02	0.0308	0.004	0.0352	0.0352	0.1225	0.0049	0.044	0.1194	0.021	0.0199	0.0055	0.0034	0.0167	0.0206	0.1219	0.0369	0.1044	0.0409	0.0046
20	rs113576206	42660816	0.87	0.718142804220985	0.98	0.546929419532092	0.224234166148681	0.248572250592162	0.0114	0.0053	0.0774	0.0183	0.0484	0.02	0.02	0.0308	0.0039	0.0353	0.0352	0.1229	0.005	0.0439	0.1198	0.0209	0.0201	0.0054	0.0034	0.0166	0.0205	0.1221	0.0369	0.1046	0.0404	0.0045
20	rs78923090	42666366	0.87	0.718142804220985	0.97	0.604552021827049	0.178628446820583	0.228423737141454	0.0112	0.0052	0.0778	0.0183	0.0481	0.02	0.0201	0.0307	0.0038	0.0355	0.035	0.1233	0.0049	0.0438	0.1195	0.0209	0.0201	0.0054	0.0033	0.0166	0.0204	0.1226	0.037	0.1049	0.0403	0.0044
20	rs74356807	42671727	0.87	0.718142804220985	0.97	0.604552021827049	0.137523201988838	0.220498158502243	0.011	0.0051	0.0779	0.0183	0.0479	0.0201	0.0202	0.0307	0.0037	0.0358	0.0351	0.1238	0.0049	0.044	0.1192	0.0209	0.0202	0.0053	0.0033	0.0166	0.0203	0.1223	0.037	0.1053	0.0401	0.0043
20	rs41333944	42671996	0.87	0.718142804220985	0.97	0.604552021827049	0.133796590447831	0.221470341512069	0.011	0.0051	0.0779	0.0183	0.0479	0.0201	0.0202	0.0307	0.0037	0.0358	0.0351	0.124	0.0049	0.044	0.1191	0.0209	0.0202	0.0053	0.0033	0.0166	0.0203	0.1223	0.037	0.1051	0.0401	0.0043
20	rs6031318	42672411	0.87	0.718142804220985	0.97	0.604552021827049	0.132139682405314	0.221038087386348	0.011	0.0051	0.0779	0.0183	0.0479	0.0201	0.0202	0.0307	0.0037	0.0358	0.0351	0.1241	0.0049	0.044	0.119	0.0209	0.0202	0.0053	0.0033	0.0166	0.0203	0.1223	0.0371	0.1052	0.0401	0.0043
20	rs6017252	42679191	0.87	0.718142804220985	0.97	0.604552021827049	0.0883893197394263	0.227223649507809	0.0107	0.005	0.0782	0.0183	0.0474	0.0202	0.0203	0.0309	0.0036	0.0361	0.0352	0.1248	0.0047	0.044	0.1183	0.0209	0.0202	0.005	0.0032	0.0166	0.0201	0.1228	0.0371	0.1057	0.0401	0.004
20	rs35331387	42679351	0.87	0.718142804220985	0.97	0.604552021827049	0.100791693423988	0.225808014902499	0.0106	0.0049	0.0784	0.0183	0.0472	0.0202	0.0202	0.0308	0.0035	0.0362	0.0352	0.1248	0.0046	0.0439	0.1185	0.0208	0.0202	0.0049	0.0031	0.0165	0.02	0.1232	0.037	0.1061	0.0401	0.0039
20	rs117746598	42679568	0.87	0.718142804220985	0.97	0.604552021827049	0.0836355108507981	0.179265510456408	0.0104	0.0048	0.0787	0.0184	0.0469	0.0203	0.0203	0.0306	0.0033	0.0364	0.0351	0.1248	0.0046	0.0438	0.1188	0.0208	0.0202	0.0047	0.003	0.0164	0.0199	0.1236	0.0369	0.1067	0.0401	0.0037
20	rs41279272	42679955	0.87	0.718142804220985	0.97	0.604552021827049	0.058935330141603	0.148643491774968	0.0101	0.0047	0.0793	0.0185	0.0463	0.0203	0.0203	0.0304	0.0031	0.0367	0.035	0.1249	0.0045	0.0435	0.1193	0.0207	0.0202	0.0043	0.0028	0.0162	0.0198	0.1243	0.0368	0.1078	0.0402	0.0034
20	rs113647042	42687134	0.86	0.789876638244022	0.97	0.604552021827049	0.0673039738899373	0.29669965162575	0.009	0.0042	0.0814	0.0186	0.0441	0.0204	0.0205	0.0293	0.0024	0.0378	0.0345	0.1248	0.0042	0.043	0.121	0.0205	0.0201	0.003	0.0022	0.0153	0.0191	0.1267	0.0361	0.1119	0.0409	0.0024
20	rs7274676	42688958	0.85	0.865999623192944	0.97	0.604552021827049	0.0629994620553717	0.293623239777972	0.0089	0.0042	0.0815	0.0186	0.044	0.0204	0.0206	0.0293	0.0023	0.0378	0.0345	0.1248	0.0042	0.043	0.121	0.0205	0.0201	0.0029	0.0021	0.0153	0.0191	0.1267	0.0361	0.112	0.0409	0.0023
20	rs2143495	42693650	0.85	0.865999623192944	0.97	0.604552021827049	0.033035995813318	0.148549249188577	0.0089	0.0042	0.0816	0.0187	0.044	0.0204	0.0206	0.0293	0.0023	0.0379	0.0345	0.1249	0.0042	0.043	0.1211	0.0206	0.0201	0.0029	0.0021	0.0153	0.0191	0.1267	0.0362	0.1122	0.0409	0.0023
20	rs116367705	42693724	0.85	0.865999623192944	0.97	0.604552021827049	0.0336197687183726	0.152716186488065	0.0089	0.0042	0.0816	0.0187	0.044	0.0204	0.0206	0.0293	0.0023	0.0379	0.0344	0.1249	0.0042	0.043	0.1211	0.0206	0.0201	0.0029	0.0021	0.0153	0.0191	0.1267	0.0362	0.1122	0.0409	0.0023
20	rs6103599	42700584	0.85	0.865999623192944	0.95	0.731303845289611	0.0283519546195097	0.14958709986727	0.0086	0.0042	0.0816	0.0187	0.0437	0.0205	0.0205	0.0293	0.0022	0.0383	0.0344	0.1252	0.004	0.0432	0.1217	0.0207	0.0202	0.0027	0.0018	0.0149	0.019	0.1268	0.0362	0.1125	0.041	0.0021
20	rs56385624	42701657	0.85	0.865999623192944	0.95	0.731303845289611	0.0280647557568013	0.135753234436124	0.0086	0.0042	0.0815	0.0187	0.0437	0.0205	0.0205	0.0293	0.0022	0.0384	0.0344	0.125	0.004	0.0432	0.1216	0.0207	0.0202	0.0027	0.0018	0.0149	0.019	0.127	0.0362	0.1126	0.0411	0.0022
20	rs6093929	42701981	0.85	0.865999623192944	0.95	0.731303845289611	0.0265854015181668	0.126658493928512	0.0085	0.0042	0.0815	0.0187	0.0437	0.0205	0.0205	0.0293	0.0022	0.0384	0.0345	0.125	0.004	0.0432	0.1216	0.0207	0.0202	0.0027	0.0018	0.0149	0.019	0.127	0.0362	0.1126	0.041	0.0022
20	rs6103601	42702852	0.85	0.865999623192944	0.95	0.731303845289611	0.0260178312764568	0.112824518922755	0.0085	0.0042	0.0816	0.0187	0.0436	0.0205	0.0206	0.0293	0.0021	0.0384	0.0345	0.1249	0.004	0.0432	0.1217	0.0208	0.0202	0.0026	0.0018	0.0149	0.019	0.127	0.0362	0.1127	0.041	0.0021
20	rs926600	42703197	0.85	0.865999623192944	0.95	0.731303845289611	0.025809827368767	0.117455045604704	0.0085	0.0042	0.0817	0.0188	0.0436	0.0206	0.0206	0.0293	0.0021	0.0384	0.0346	0.1249	0.004	0.0432	0.1217	0.0208	0.0202	0.0026	0.0018	0.0148	0.0189	0.127	0.0362	0.1127	0.041	0.002
20	rs1108943	42703547	0.85	0.865999623192944	0.95	0.731303845289611	0.0266277910228237	0.122243402239021	0.0084	0.004	0.0817	0.0188	0.0435	0.0206	0.0206	0.0293	0.002	0.0384	0.0346	0.125	0.0042	0.0432	0.1216	0.0209	0.0202	0.0025	0.0018	0.0148	0.0189	0.127	0.0361	0.1129	0.0411	0.002
20	rs6073307	42704807	0.85	0.865999623192944	0.95	0.731303845289611	0.0242576534467976	0.101399902916346	0.0084	0.004	0.0821	0.0187	0.0434	0.0206	0.0205	0.0293	0.002	0.0384	0.0346	0.125	0.0042	0.0432	0.1211	0.021	0.0202	0.0025	0.0018	0.0147	0.0188	0.1271	0.0362	0.1131	0.0411	0.002
20	rs56019125	42707629	0.85	0.865999623192944	0.95	0.731303845289611	0.0207643316887465	0.0626047830630226	0.0083	0.0039	0.0823	0.0185	0.0431	0.0204	0.0204	0.0289	0.0021	0.0385	0.0345	0.1261	0.0043	0.0427	0.1209	0.0211	0.02	0.0026	0.0017	0.0143	0.0183	0.1282	0.0361	0.1142	0.0409	0.002
20	rs6103613	42711456	0.85	0.865999623192944	0.95	0.731303845289611	0.022735577393577	0.0313090895462847	0.0083	0.0038	0.0825	0.0183	0.0427	0.0202	0.0204	0.0285	0.0021	0.0387	0.0346	0.1267	0.0044	0.0426	0.1213	0.0208	0.02	0.0025	0.0017	0.014	0.0177	0.1286	0.036	0.1148	0.0411	0.0022
20	rs11699654	42712294	0.85	0.865999623192944	0.95	0.731303845289611	0.0229923094870414	0.0300864075454566	0.0083	0.0038	0.0826	0.0183	0.0426	0.0201	0.0204	0.0284	0.0021	0.0387	0.0346	0.1269	0.0045	0.0426	0.1214	0.0207	0.02	0.0025	0.0017	0.0139	0.0176	0.1287	0.0359	0.1149	0.0411	0.0022
20	rs117824533	42712343	0.85	0.865999623192944	0.95	0.731303845289611	0.0230687767475648	0.0288864280875127	0.0083	0.0038	0.0826	0.0183	0.0426	0.0201	0.0204	0.0284	0.0021	0.0387	0.0346	0.1269	0.0045	0.0425	0.1214	0.0207	0.02	0.0025	0.0017	0.0139	0.0176	0.1287	0.0359	0.1149	0.0411	0.0022
20	rs11697196	42717172	0.85	0.865999623192944	0.95	0.731303845289611	0.0270543324195727	0.0170829219298048	0.0085	0.0038	0.0827	0.0182	0.0423	0.0199	0.0205	0.0281	0.0022	0.0389	0.0347	0.1272	0.0046	0.0425	0.1216	0.0205	0.0201	0.0025	0.0017	0.0136	0.0172	0.1289	0.0357	0.1152	0.0413	0.0024
20	rs6073315	42718605	0.85	0.865999623192944	0.95	0.731303845289611	0.0267765327462569	0.0109299673986953	0.0086	0.0038	0.0827	0.0182	0.0423	0.0199	0.0205	0.0281	0.0022	0.0389	0.0347	0.1272	0.0046	0.0425	0.1216	0.0205	0.0201	0.0025	0.0017	0.0136	0.0172	0.1289	0.0357	0.1152	0.0413	0.0024
20	rs6103619	42726111	0.85	0.865999623192944	0.95	0.731303845289611	0.0278890455723892	0.00877685467833528	0.0086	0.0038	0.0828	0.0181	0.0422	0.0199	0.0204	0.0279	0.0022	0.0388	0.0347	0.1268	0.0046	0.0424	0.1218	0.0205	0.0201	0.0026	0.0018	0.0134	0.0172	0.1295	0.0355	0.1156	0.0412	0.0024
20	rs7274414	42742509	0.85	0.865999623192944	0.95	0.731303845289611	0.0531459885131638	0.00643330011585636	0.0089	0.0039	0.0826	0.0179	0.0419	0.0199	0.0203	0.0274	0.0025	0.0388	0.0346	0.1266	0.0048	0.0418	0.1219	0.0203	0.0203	0.0025	0.002	0.0125	0.0165	0.1301	0.0354	0.1171	0.0412	0.003
20	rs56170305	42743249	0.85	0.865999623192944	0.95	0.731303845289611	0.0590636414590295	0.0134879483678095	0.009	0.004	0.0826	0.0179	0.0419	0.0199	0.0203	0.0274	0.0025	0.0388	0.0347	0.1265	0.0048	0.0417	0.1218	0.0203	0.0203	0.0025	0.0021	0.0125	0.0165	0.1302	0.0354	0.1173	0.0412	0.003
20	rs7267523	42743825	0.85	0.865999623192944	0.95	0.731303845289611	0.0620850324628535	0.0129353284743232	0.009	0.004	0.0826	0.0179	0.0418	0.0199	0.0203	0.0273	0.0025	0.0388	0.0347	0.1265	0.0048	0.0416	0.1219	0.0203	0.0203	0.0025	0.0021	0.0124	0.0165	0.1302	0.0354	0.1174	0.0412	0.0031
20	rs116986535	42745033	0.85	0.865999623192944	0.94	0.800578923638966	0.0722980745391873	0.015672154040168	0.009	0.004	0.0825	0.018	0.0418	0.0199	0.0203	0.0272	0.0025	0.0388	0.0346	0.1265	0.0049	0.0414	0.1219	0.0203	0.0203	0.0025	0.0021	0.0124	0.0164	0.1303	0.0353	0.1177	0.0412	0.0032
20	rs6124623	42746332	0.85	0.865999623192944	0.94	0.800578923638966	0.092917094512814	0.0219632108936365	0.009	0.004	0.0824	0.018	0.0418	0.02	0.0204	0.0271	0.0026	0.0387	0.0345	0.1264	0.0049	0.0412	0.122	0.0204	0.0204	0.0025	0.0022	0.0123	0.0162	0.1304	0.0352	0.118	0.0412	0.0033
20	rs35878236	42748036	0.85	0.865999623192944	0.94	0.800578923638966	0.101102608846647	0.0179808445980351	0.0091	0.004	0.0824	0.018	0.0417	0.02	0.0204	0.027	0.0027	0.0387	0.0344	0.1265	0.005	0.0411	0.122	0.0204	0.0203	0.0025	0.0022	0.0123	0.0161	0.1304	0.0352	0.1181	0.0413	0.0034
20	rs6073339	42752656	0.85	0.865999623192944	0.94	0.800578923638966	0.181380083449687	0.0426233945758125	0.0094	0.0041	0.0824	0.0182	0.0411	0.0201	0.0204	0.0266	0.0029	0.0383	0.0341	0.1269	0.0052	0.0409	0.1218	0.0204	0.0202	0.0024	0.0023	0.0121	0.0154	0.1308	0.0351	0.119	0.0416	0.0037
20	rs111810253	42754029	0.85	0.865999623192944	0.94	0.800578923638966	0.185385098525039	0.0442846865317722	0.0094	0.0041	0.0824	0.0183	0.041	0.0201	0.0205	0.0265	0.0029	0.0384	0.0341	0.1269	0.0052	0.0409	0.1218	0.0204	0.0201	0.0024	0.0023	0.0121	0.0154	0.1307	0.0351	0.1191	0.0417	0.0037
20	rs80043362	42754900	0.85	0.865999623192944	0.94	0.800578923638966	0.191297000820065	0.0450967811091947	0.0094	0.0041	0.0823	0.0183	0.0409	0.0201	0.0205	0.0265	0.003	0.0384	0.034	0.1269	0.0052	0.0409	0.1217	0.0204	0.0201	0.0024	0.0023	0.0121	0.0153	0.1306	0.0351	0.1191	0.0417	0.0037
20	rs761210	42758241	0.85	0.865999623192944	0.94	0.800578923638966	0.210432050478868	0.0554705311692751	0.0094	0.0041	0.0823	0.0183	0.0406	0.0201	0.0205	0.0264	0.0029	0.0385	0.034	0.1271	0.0052	0.0409	0.1216	0.0204	0.02	0.0024	0.0024	0.0121	0.0153	0.1307	0.0352	0.1192	0.0418	0.0038
20	rs761208	42758597	0.85	0.865999623192944	0.94	0.800578923638966	0.209070892569112	0.051085675261764	0.0094	0.0041	0.0823	0.0183	0.0406	0.0201	0.0205	0.0264	0.0029	0.0385	0.034	0.1271	0.0052	0.0409	0.1216	0.0204	0.02	0.0024	0.0024	0.0121	0.0153	0.1307	0.0352	0.1192	0.0418	0.0038
20	rs35098395	42773331	0.86	0.789876638244022	0.94	0.800578923638966	0.221789521029258	0.0504109108230299	0.0095	0.0041	0.0817	0.0183	0.0406	0.0202	0.0206	0.0264	0.0029	0.038	0.0345	0.1279	0.0053	0.0406	0.1206	0.0204	0.02	0.0025	0.0023	0.0119	0.0143	0.1318	0.0349	0.1195	0.0423	0.004
20	rs2017246	42775843	0.85	0.865999623192944	0.94	0.800578923638966	0.277281433414958	0.0720117473988008	0.0095	0.0041	0.0811	0.0183	0.0406	0.0202	0.0206	0.0265	0.0029	0.038	0.0347	0.1281	0.0053	0.0405	0.1207	0.0205	0.02	0.0024	0.0023	0.0118	0.0141	0.1321	0.0349	0.1195	0.0425	0.004
20	rs2867797	42777357	0.86	0.789876638244022	0.94	0.800578923638966	0.264601791328324	0.0920228242190102	0.0095	0.0042	0.0806	0.0179	0.0406	0.0201	0.0206	0.0265	0.0029	0.0381	0.0348	0.1284	0.0052	0.0404	0.1205	0.0204	0.0199	0.0025	0.0023	0.0118	0.0139	0.1326	0.0348	0.1198	0.0427	0.0041
20	rs2425626	42781444	0.86	0.789876638244022	0.94	0.800578923638966	0.292390570506471	0.0797180226008069	0.0096	0.0043	0.0803	0.0177	0.0403	0.0197	0.0205	0.0265	0.0031	0.038	0.0352	0.1294	0.0052	0.0403	0.12	0.0202	0.0197	0.0026	0.0022	0.0115	0.0134	0.1334	0.0348	0.1199	0.0434	0.0042
20	rs6103662	42792685	0.86	0.789876638244022	0.94	0.800578923638966	0.337680261666136	0.0757520520348393	0.0098	0.0043	0.0802	0.0178	0.0401	0.0195	0.021	0.0263	0.0031	0.0378	0.0353	0.1309	0.0053	0.0403	0.1191	0.0201	0.0195	0.0027	0.0022	0.0113	0.013	0.1333	0.035	0.1194	0.0438	0.0043
20	rs117009635	42793203	0.86	0.789876638244022	0.94	0.800578923638966	0.322472632733694	0.0624035290588065	0.0098	0.0043	0.0805	0.0177	0.0401	0.0195	0.021	0.0263	0.0031	0.0377	0.0353	0.1309	0.0053	0.0403	0.119	0.0201	0.0195	0.0027	0.0022	0.0113	0.013	0.1333	0.035	0.1194	0.0438	0.0043
20	rs1124314	42793961	0.86	0.789876638244022	0.94	0.800578923638966	0.308125399804028	0.0708766457271976	0.0097	0.0043	0.0808	0.0178	0.0401	0.0195	0.0208	0.0263	0.0031	0.0377	0.0354	0.131	0.0053	0.0403	0.1191	0.02	0.0193	0.0027	0.0022	0.0112	0.0129	0.1332	0.0351	0.1195	0.0437	0.0042
20	rs56404395	42795729	0.86	0.789876638244022	0.94	0.800578923638966	0.241245307475684	0.120145074782239	0.0098	0.0044	0.0803	0.0173	0.04	0.0191	0.0206	0.0265	0.0033	0.0366	0.0358	0.133	0.0053	0.0411	0.1183	0.0195	0.0191	0.0033	0.0023	0.0107	0.0118	0.1343	0.0349	0.1194	0.0443	0.0044
20	rs78583263	42795933	0.86	0.789876638244022	0.94	0.800578923638966	0.258854493725841	0.1368491957257	0.0098	0.0044	0.0803	0.0173	0.04	0.0191	0.0205	0.0265	0.0033	0.0366	0.0358	0.133	0.0053	0.0411	0.1183	0.0194	0.0191	0.0033	0.0022	0.0107	0.0117	0.1344	0.0349	0.1196	0.0443	0.0044
20	rs4239697	42802178	0.86	0.789876638244022	0.94	0.800578923638966	0.251091750829314	0.192620440772348	0.0098	0.0044	0.08	0.0172	0.04	0.0189	0.0204	0.0266	0.0034	0.0363	0.0362	0.1339	0.0053	0.0414	0.1185	0.0193	0.0191	0.0035	0.0023	0.0106	0.0112	0.1347	0.0347	0.1189	0.0445	0.0044
20	rs6017281	42804026	0.86	0.789876638244022	0.95	0.731303845289611	0.239517491209571	0.17976918329865	0.0098	0.0044	0.08	0.0172	0.04	0.0189	0.0204	0.0266	0.0033	0.0363	0.0362	0.1338	0.0052	0.0414	0.1187	0.0193	0.0191	0.0035	0.0023	0.0106	0.0113	0.1348	0.0347	0.1189	0.0445	0.0044
20	rs17755054	42812098	0.87	0.718142804220985	0.94	0.800578923638966	0.223943341394708	0.176053579771191	0.0098	0.0044	0.0801	0.0171	0.0399	0.0188	0.0203	0.0267	0.0033	0.0363	0.0362	0.1341	0.0052	0.0415	0.1187	0.0192	0.0192	0.0035	0.0023	0.0105	0.0112	0.1348	0.0347	0.1189	0.0445	0.0044
20	rs4810412	42813435	0.87	0.718142804220985	0.94	0.800578923638966	0.219072565534883	0.158850383573588	0.0098	0.0044	0.0801	0.0171	0.0399	0.0187	0.0203	0.0267	0.0033	0.0363	0.0362	0.1342	0.0052	0.0415	0.1187	0.0192	0.0192	0.0035	0.0023	0.0105	0.0111	0.1347	0.0347	0.119	0.0446	0.0044
20	rs75804573	42814890	0.87	0.718142804220985	0.94	0.800578923638966	0.197237948642929	0.131582166510464	0.0097	0.0044	0.0802	0.017	0.04	0.0186	0.0203	0.0267	0.0033	0.0364	0.0362	0.1345	0.0051	0.0415	0.1186	0.0192	0.0193	0.0035	0.0024	0.0104	0.011	0.1345	0.0347	0.1189	0.0446	0.0044
20	rs58759537	42821071	0.87	0.718142804220985	0.94	0.800578923638966	0.205056827402732	0.165167622530946	0.01	0.0047	0.0806	0.0169	0.0401	0.0176	0.0204	0.0263	0.0033	0.0362	0.0366	0.1358	0.0048	0.0422	0.1181	0.0187	0.0193	0.0036	0.0024	0.0102	0.0109	0.133	0.0347	0.1194	0.0454	0.0043
20	rs9875	42825487	0.86	0.789876638244022	0.93	0.873875650440679	0.217394193308704	0.20798869413567	0.01	0.0048	0.0806	0.017	0.0401	0.0176	0.0205	0.0263	0.0033	0.0361	0.0367	0.1359	0.0048	0.0422	0.1181	0.0187	0.0193	0.0036	0.0024	0.0101	0.0108	0.1328	0.0346	0.1197	0.0454	0.0043
20	rs9346	42826350	0.86	0.789876638244022	0.93	0.873875650440679	0.224566795086017	0.243651343463294	0.0101	0.0048	0.0806	0.017	0.0401	0.0176	0.0205	0.0262	0.0033	0.0361	0.0367	0.1359	0.0048	0.0422	0.118	0.0187	0.0194	0.0036	0.0024	0.0101	0.0108	0.1327	0.0347	0.1196	0.0454	0.0044
20	rs11274	42826379	0.86	0.789876638244022	0.93	0.873875650440679	0.221046675724313	0.248460064998204	0.0101	0.0047	0.0807	0.017	0.0401	0.0176	0.0204	0.0263	0.0033	0.0361	0.0367	0.1358	0.0049	0.0421	0.1179	0.0188	0.0192	0.0036	0.0025	0.0101	0.0108	0.1327	0.0346	0.1197	0.0454	0.0044
20	rs6103674	42826710	0.86	0.789876638244022	0.93	0.873875650440679	0.216822746858614	0.2135186814323	0.0101	0.0047	0.0807	0.017	0.0401	0.0176	0.0204	0.0262	0.0033	0.0361	0.0367	0.1358	0.0049	0.0421	0.118	0.0188	0.0192	0.0036	0.0025	0.0101	0.0108	0.1327	0.0346	0.1197	0.0454	0.0044
20	rs2143606	42838550	0.86	0.789876638244022	0.93	0.873875650440679	0.166248557657743	0.194273865754705	0.0102	0.0046	0.0808	0.0172	0.0398	0.0178	0.0206	0.0258	0.0034	0.0362	0.0365	0.1363	0.0049	0.0418	0.118	0.0187	0.0196	0.0036	0.0024	0.01	0.0113	0.1324	0.0342	0.1198	0.0452	0.0042
20	rs16988857	42841793	0.87	0.718142804220985	0.93	0.873875650440679	0.12237151864408	0.210960407392729	0.0102	0.0044	0.0806	0.0178	0.0397	0.0181	0.0212	0.0256	0.0033	0.0362	0.0367	0.1366	0.0049	0.0419	0.1175	0.0192	0.0202	0.0035	0.0024	0.0101	0.0119	0.1321	0.0333	0.1188	0.0451	0.0039
20	rs138707018	42844003	0.87	0.718142804220985	0.93	0.873875650440679	0.118156782760448	0.203872956522055	0.0102	0.0044	0.0806	0.0179	0.0396	0.0181	0.0212	0.0256	0.0033	0.0362	0.0367	0.1367	0.0049	0.0419	0.1175	0.0192	0.0202	0.0036	0.0024	0.0101	0.012	0.1321	0.0332	0.1188	0.0451	0.0039
20	rs6031462	42846481	0.87	0.718142804220985	0.93	0.873875650440679	0.121323883763172	0.217912532524193	0.0102	0.0044	0.0804	0.018	0.0396	0.0181	0.0212	0.0256	0.0033	0.0362	0.0367	0.1368	0.0049	0.0419	0.1175	0.0192	0.0203	0.0036	0.0024	0.0101	0.0121	0.1322	0.0331	0.1187	0.045	0.0039
20	rs4810413	42847421	0.87	0.718142804220985	0.93	0.873875650440679	0.111975878492236	0.222985403147802	0.0102	0.0044	0.0804	0.0181	0.0395	0.0182	0.0212	0.0255	0.0033	0.0362	0.0366	0.1368	0.005	0.042	0.1175	0.0193	0.0204	0.0036	0.0024	0.0101	0.0123	0.1321	0.033	0.1186	0.0451	0.0039
20	rs76935057	42851472	0.87	0.718142804220985	0.93	0.873875650440679	0.108392156199693	0.251044388737988	0.0099	0.0042	0.0805	0.0186	0.0392	0.0182	0.0217	0.0252	0.0032	0.036	0.0365	0.1366	0.005	0.0418	0.1187	0.0197	0.0213	0.0035	0.0023	0.0098	0.0133	0.1314	0.0323	0.1173	0.0456	0.0038
20	rs67398314	42860041	0.87	0.718142804220985	0.93	0.873875650440679	0.0895619119179058	0.194273865754705	0.0098	0.0041	0.0804	0.0188	0.0393	0.0182	0.0216	0.0251	0.0031	0.036	0.0366	0.1369	0.0051	0.0419	0.1189	0.0195	0.0215	0.0035	0.0023	0.0097	0.0137	0.1311	0.032	0.1167	0.0459	0.0038
20	rs73107720	42865374	0.87	0.718142804220985	0.93	0.873875650440679	0.0907927838932328	0.195620788276232	0.0098	0.004	0.0803	0.019	0.0393	0.0183	0.0216	0.025	0.0031	0.036	0.0366	0.137	0.0051	0.0419	0.1189	0.0194	0.0215	0.0035	0.0023	0.0097	0.0137	0.1311	0.0319	0.1166	0.0459	0.0037
20	rs117753547	42871691	0.87	0.718142804220985	0.93	0.873875650440679	0.0966023515963167	0.199471469495925	0.0098	0.004	0.0802	0.0193	0.0394	0.0184	0.0218	0.0249	0.0031	0.0361	0.0365	0.1371	0.005	0.0419	0.1188	0.0193	0.0216	0.0035	0.0023	0.0097	0.0138	0.1311	0.0318	0.1167	0.0459	0.0037
20	rs2867800	42874509	0.87	0.718142804220985	0.93	0.873875650440679	0.101102608846647	0.225481738887739	0.0097	0.004	0.0802	0.0193	0.0393	0.0184	0.0218	0.0249	0.0031	0.0361	0.0365	0.1371	0.005	0.0419	0.1187	0.0192	0.0217	0.0035	0.0023	0.0097	0.0138	0.1311	0.0318	0.1167	0.0459	0.0037
20	rs75172958	42876306	0.87	0.718142804220985	0.93	0.873875650440679	0.098785309730122	0.215979896308117	0.0097	0.004	0.0802	0.0194	0.0394	0.0184	0.0218	0.0249	0.0031	0.0361	0.0365	0.1371	0.005	0.0419	0.1187	0.0192	0.0217	0.0035	0.0023	0.0097	0.0138	0.131	0.0318	0.1167	0.0458	0.0037
20	rs35781708	42879609	0.87	0.718142804220985	0.93	0.873875650440679	0.0960488305424393	0.215336944165473	0.0097	0.004	0.0802	0.0195	0.0395	0.0185	0.0218	0.0249	0.003	0.0361	0.0365	0.1371	0.005	0.0419	0.1186	0.0192	0.0218	0.0035	0.0023	0.0097	0.0138	0.131	0.0318	0.1168	0.0458	0.0037
20	rs78391560	42884912	0.87	0.718142804220985	0.93	0.873875650440679	0.0917900287250777	0.215979896308117	0.0097	0.004	0.0802	0.0195	0.0395	0.0185	0.0217	0.0249	0.0031	0.0361	0.0365	0.1372	0.005	0.0419	0.1186	0.0192	0.0218	0.0035	0.0023	0.0097	0.0138	0.1309	0.0317	0.1167	0.0458	0.0037
20	rs6073386	42888082	0.87	0.718142804220985	0.93	0.873875650440679	0.0893458029842959	0.210428719324643	0.0097	0.0039	0.0802	0.0195	0.0395	0.0185	0.0217	0.0249	0.0031	0.0361	0.0365	0.1372	0.005	0.0419	0.1186	0.0192	0.0218	0.0035	0.0023	0.0097	0.0139	0.1309	0.0317	0.1167	0.0458	0.0037
20	rs77598602	42888615	0.87	0.718142804220985	0.94	0.800578923638966	0.0882940304218723	0.202717078738739	0.0097	0.0039	0.0801	0.0195	0.0395	0.0185	0.0217	0.0249	0.0031	0.0361	0.0365	0.1373	0.005	0.0419	0.1186	0.0192	0.0218	0.0035	0.0023	0.0097	0.0139	0.1309	0.0317	0.1167	0.0458	0.0037
20	rs2425632	42891934	0.87	0.718142804220985	0.94	0.800578923638966	0.0859329694809709	0.202087527088295	0.0097	0.0039	0.0801	0.0195	0.0395	0.0185	0.0217	0.0249	0.0031	0.0361	0.0365	0.1373	0.005	0.0419	0.1186	0.0193	0.0219	0.0035	0.0023	0.0097	0.0139	0.1309	0.0317	0.1167	0.0457	0.0037
20	rs73107782	42902535	0.87	0.718142804220985	0.94	0.800578923638966	0.0796042602671055	0.202717078738739	0.0096	0.0039	0.08	0.0195	0.0395	0.0186	0.0217	0.0248	0.0031	0.0361	0.0365	0.1374	0.005	0.0419	0.1185	0.0193	0.022	0.0035	0.0023	0.0097	0.014	0.1308	0.0316	0.1167	0.0456	0.0037
20	rs6031493	42902593	0.87	0.718142804220985	0.94	0.800578923638966	0.0795819726011059	0.202927074854229	0.0096	0.0039	0.08	0.0195	0.0395	0.0186	0.0217	0.0248	0.0031	0.0361	0.0365	0.1374	0.005	0.0419	0.1185	0.0193	0.022	0.0035	0.0023	0.0097	0.014	0.1308	0.0316	0.1167	0.0456	0.0037
20	rs76811102	42905415	0.87	0.718142804220985	0.94	0.800578923638966	0.0778778459962153	0.196970848547838	0.0096	0.0039	0.08	0.0195	0.0395	0.0186	0.0217	0.0248	0.0031	0.0361	0.0365	0.1374	0.005	0.0419	0.1185	0.0193	0.022	0.0035	0.0023	0.0097	0.014	0.1308	0.0316	0.1167	0.0456	0.0037
20	rs62205998	42908393	0.87	0.718142804220985	0.94	0.800578923638966	0.0770455803580835	0.198011483840927	0.0096	0.0039	0.0799	0.0195	0.0395	0.0186	0.0217	0.0248	0.0031	0.0361	0.0365	0.1374	0.005	0.0419	0.1185	0.0193	0.022	0.0036	0.0023	0.0097	0.014	0.1308	0.0316	0.1167	0.0456	0.0037
20	rs62206002	42913740	0.87	0.718142804220985	0.94	0.800578923638966	0.0753337530982082	0.190149301540982	0.0096	0.0039	0.0799	0.0195	0.0395	0.0186	0.0217	0.0248	0.0031	0.0361	0.0365	0.1375	0.0051	0.042	0.1185	0.0194	0.022	0.0036	0.0023	0.0097	0.014	0.1307	0.0316	0.1167	0.0456	0.0037
20	rs2144904	42915910	0.87	0.718142804220985	0.94	0.800578923638966	0.0778119312855507	0.200098280091816	0.0096	0.0039	0.0798	0.0195	0.0395	0.0186	0.0217	0.0248	0.0031	0.036	0.0366	0.1375	0.0051	0.042	0.1185	0.0194	0.022	0.0036	0.0023	0.0097	0.014	0.1307	0.0316	0.1167	0.0456	0.0037
20	rs13043674	42917494	0.87	0.718142804220985	0.94	0.800578923638966	0.077548631772497	0.187995967475814	0.0096	0.0039	0.0798	0.0195	0.0395	0.0186	0.0217	0.0248	0.0031	0.036	0.0366	0.1375	0.0051	0.042	0.1185	0.0194	0.022	0.0036	0.0023	0.0097	0.014	0.1307	0.0316	0.1167	0.0456	0.0037
20	rs17828482	42919257	0.87	0.718142804220985	0.94	0.800578923638966	0.0762841124623418	0.178360128274988	0.0096	0.0039	0.0798	0.0195	0.0395	0.0186	0.0217	0.0248	0.0031	0.036	0.0366	0.1375	0.0051	0.042	0.1185	0.0194	0.022	0.0036	0.0023	0.0097	0.014	0.1307	0.0316	0.1167	0.0456	0.0037
20	rs148377517	42939693	0.87	0.718142804220985	0.94	0.800578923638966	0.0612169627830254	0.157308779897678	0.0096	0.004	0.0796	0.0196	0.0397	0.0186	0.0217	0.0248	0.0031	0.036	0.0366	0.1374	0.005	0.042	0.1185	0.0195	0.0221	0.0036	0.0023	0.0097	0.014	0.1304	0.0314	0.1165	0.0456	0.0037
20	rs6073410	42953115	0.87	0.718142804220985	0.95	0.731303845289611	0.0569969759057257	0.184527396608392	0.0096	0.004	0.0794	0.0196	0.0399	0.0187	0.0218	0.0248	0.0032	0.036	0.0367	0.1374	0.0051	0.0421	0.1186	0.0196	0.0221	0.0037	0.0024	0.0097	0.014	0.1301	0.0312	0.1163	0.0456	0.0038
20	rs62206763	42964613	0.87	0.718142804220985	0.94	0.800578923638966	0.0572122193455661	0.196035857813429	0.0096	0.004	0.0792	0.0197	0.0401	0.0186	0.0218	0.0248	0.0032	0.0363	0.0368	0.137	0.0051	0.0422	0.1186	0.0196	0.0222	0.0037	0.0024	0.0097	0.014	0.1301	0.0311	0.1161	0.0457	0.0038
20	rs3746570	42965863	0.87	0.718142804220985	0.94	0.800578923638966	0.0597079766107545	0.197595008161141	0.0096	0.004	0.0792	0.0197	0.0401	0.0186	0.0219	0.0249	0.0032	0.0363	0.0368	0.1369	0.0051	0.0422	0.1186	0.0197	0.0222	0.0037	0.0024	0.0097	0.014	0.13	0.0311	0.116	0.0457	0.0038
20	rs1884612	42966025	0.87	0.718142804220985	0.94	0.800578923638966	0.0597079766107545	0.198011483840927	0.0096	0.004	0.0792	0.0197	0.0401	0.0186	0.0218	0.0249	0.0032	0.0363	0.0368	0.1369	0.0051	0.0422	0.1186	0.0197	0.0222	0.0037	0.0024	0.0097	0.014	0.13	0.0311	0.116	0.0458	0.0038
20	rs11907772	42967826	0.87	0.718142804220985	0.94	0.800578923638966	0.0609731002146114	0.181788734373627	0.0095	0.004	0.0791	0.0198	0.0401	0.0186	0.0219	0.0248	0.0032	0.0363	0.0368	0.1369	0.0051	0.0422	0.1186	0.0197	0.0223	0.0037	0.0024	0.0097	0.014	0.13	0.0311	0.1158	0.0458	0.0038
20	rs117854947	42979545	0.87	0.718142804220985	0.94	0.800578923638966	0.0556462789224425	0.154719472733472	0.0096	0.0041	0.0787	0.0197	0.0402	0.0187	0.0223	0.0247	0.0033	0.0366	0.0364	0.1363	0.0051	0.0423	0.1182	0.0199	0.0232	0.0039	0.0026	0.0098	0.014	0.1296	0.0306	0.1149	0.0463	0.0039
20	rs6017328	42981753	0.87	0.718142804220985	0.94	0.800578923638966	0.0568001434652384	0.157308779897678	0.0096	0.0041	0.0787	0.0197	0.0402	0.0187	0.0223	0.0247	0.0033	0.0366	0.0364	0.1362	0.0051	0.0423	0.1182	0.0199	0.0232	0.0039	0.0026	0.0098	0.014	0.1296	0.0306	0.1148	0.0464	0.0039
20	rs6031544	42982347	0.87	0.718142804220985	0.94	0.800578923638966	0.0578611920322298	0.162824983309083	0.0096	0.0041	0.0787	0.0197	0.0402	0.0187	0.0223	0.0247	0.0033	0.0366	0.0364	0.1362	0.0051	0.0423	0.1182	0.0199	0.0232	0.0039	0.0026	0.0098	0.014	0.1296	0.0306	0.1148	0.0464	0.0039
20	rs77980515	42988702	0.87	0.718142804220985	0.94	0.800578923638966	0.0553646683613924	0.168506434272203	0.0096	0.0041	0.0786	0.0197	0.0404	0.0188	0.0223	0.0248	0.0034	0.0365	0.0364	0.1362	0.0052	0.0423	0.118	0.02	0.0232	0.004	0.0027	0.0099	0.014	0.1295	0.0305	0.1144	0.0466	0.0039
20	rs4812829	42989267	0.87	0.718142804220985	0.94	0.800578923638966	0.0550314932731736	0.16624526045563	0.0096	0.0041	0.0786	0.0197	0.0405	0.0188	0.0223	0.0248	0.0034	0.0365	0.0364	0.1362	0.0052	0.0423	0.118	0.02	0.0232	0.004	0.0027	0.0099	0.014	0.1295	0.0305	0.1144	0.0466	0.0039
20	rs12625671	42994812	0.88	0.650722301593725	0.94	0.800578923638966	0.0604127935561747	0.173060705414726	0.0097	0.0042	0.078	0.0201	0.0406	0.0191	0.0226	0.0249	0.0034	0.0367	0.0363	0.1358	0.0053	0.0418	0.1182	0.0202	0.024	0.0042	0.003	0.0097	0.014	0.1288	0.03	0.1137	0.0468	0.0039
20	rs6065725	43005015	0.88	0.650722301593725	0.94	0.800578923638966	0.0570148922423566	0.186667144568023	0.0096	0.0044	0.0774	0.0201	0.0409	0.0192	0.0229	0.0248	0.0036	0.0368	0.0362	0.1359	0.0053	0.0414	0.118	0.0201	0.0245	0.0046	0.0032	0.0099	0.0142	0.1276	0.0297	0.1133	0.0471	0.004
20	rs6073425	43013926	0.88	0.650722301593725	0.94	0.800578923638966	0.0575360973063529	0.186054927669735	0.0096	0.0044	0.0769	0.0201	0.041	0.0193	0.023	0.0248	0.0037	0.0369	0.0364	0.1354	0.0054	0.0417	0.1179	0.0202	0.0247	0.0047	0.0033	0.0101	0.0143	0.1268	0.0296	0.113	0.0475	0.0041
20	rs3092370	43020103	0.88	0.650722301593725	0.94	0.800578923638966	0.143838990071278	0.23842971495909	0.0097	0.0048	0.0737	0.0203	0.0409	0.0195	0.0235	0.0249	0.0043	0.0366	0.0373	0.1332	0.0059	0.0426	0.1169	0.0203	0.0264	0.0057	0.004	0.0122	0.0148	0.1229	0.0294	0.112	0.0483	0.0047
20	rs8115651	43020150	0.88	0.650722301593725	0.92	0.951254862179695	0.13786788849527	0.2398703721829	0.0097	0.0048	0.0737	0.0203	0.0409	0.0195	0.0235	0.0249	0.0043	0.0366	0.0372	0.1333	0.0059	0.0426	0.1168	0.0203	0.0265	0.0059	0.004	0.0122	0.0148	0.1228	0.0294	0.112	0.0483	0.0047
20	rs717248	43025605	0.88	0.650722301593725	0.92	0.951254862179695	0.176227091368581	0.252508831443636	0.0096	0.005	0.0735	0.0201	0.0401	0.0195	0.0233	0.0248	0.0045	0.0364	0.0372	0.1341	0.006	0.0425	0.1167	0.02	0.0271	0.006	0.0043	0.0126	0.0152	0.1222	0.0289	0.1116	0.0486	0.0048
20	rs2425639	43027510	0.89	0.587533376708783	0.92	0.951254862179695	0.243675751736056	0.264434661671092	0.0096	0.005	0.0735	0.0201	0.0399	0.0195	0.0233	0.0248	0.0045	0.0364	0.0373	0.1344	0.0061	0.0424	0.1164	0.0199	0.0274	0.006	0.0044	0.0128	0.0153	0.122	0.0288	0.1115	0.0488	0.0048
20	rs13433202	43028038	0.89	0.587533376708783	0.92	0.951254862179695	0.272726100477185	0.263519975462864	0.0095	0.005	0.0734	0.02	0.0399	0.0197	0.0233	0.0248	0.0045	0.0364	0.0374	0.1345	0.0062	0.0424	0.116	0.02	0.0274	0.006	0.0045	0.0128	0.0153	0.1219	0.0288	0.1113	0.049	0.0048
20	rs1800963	43029285	0.89	0.587533376708783	0.92	0.951254862179695	0.299448699646236	0.31186421620162	0.0095	0.005	0.0729	0.02	0.0402	0.02	0.0235	0.0247	0.0046	0.0363	0.038	0.1346	0.0064	0.0426	0.1152	0.0203	0.0275	0.0061	0.0045	0.0128	0.0154	0.1209	0.029	0.1109	0.0493	0.0049
20	rs2071199	43030866	0.89	0.587533376708783	0.91	1.03277310349222	0.240553359207099	0.258734163767091	0.0095	0.005	0.0727	0.0198	0.0402	0.0201	0.0234	0.0249	0.0046	0.0364	0.0383	0.1346	0.0063	0.0437	0.114	0.0206	0.0277	0.0062	0.0045	0.013	0.0152	0.1201	0.029	0.1106	0.0496	0.0049
20	rs3212183	43035138	0.9	0.528487958927512	0.91	1.03277310349222	0.258539709041249	0.262834610220234	0.0093	0.005	0.0726	0.0195	0.0404	0.0203	0.0234	0.0252	0.0047	0.0363	0.0386	0.1345	0.0062	0.0439	0.1138	0.0206	0.0277	0.0062	0.0045	0.0131	0.015	0.1193	0.0291	0.1104	0.0502	0.005
20	rs55934816	43035743	0.9	0.528487958927512	0.91	1.03277310349222	0.257731220729909	0.260554092563123	0.0093	0.005	0.0726	0.0195	0.0405	0.0203	0.0234	0.0253	0.0047	0.0365	0.0387	0.1344	0.0062	0.0439	0.1136	0.0205	0.0279	0.0062	0.0045	0.0131	0.0149	0.119	0.029	0.1104	0.0503	0.005
20	rs11574730	43037013	0.9	0.528487958927512	0.91	1.03277310349222	0.19362267970822	0.235887693037499	0.0092	0.005	0.0726	0.0194	0.0408	0.0203	0.0233	0.0254	0.0046	0.0367	0.039	0.1344	0.0062	0.0441	0.1135	0.0206	0.0276	0.0062	0.0045	0.0132	0.0147	0.1187	0.029	0.1102	0.0506	0.0049
20	rs73909506	43037572	0.91	0.473491286898298	0.91	1.03277310349222	0.151648793335025	0.217052884243873	0.009	0.005	0.0726	0.0192	0.0414	0.0203	0.0232	0.0255	0.0045	0.037	0.0392	0.1337	0.0061	0.0447	0.1134	0.0206	0.0276	0.0064	0.0043	0.0133	0.0143	0.1185	0.0291	0.1096	0.051	0.0049
20	rs11574736	43039537	0.92	0.422441555019286	0.91	1.03277310349222	0.154787693563844	0.230282445948901	0.0089	0.005	0.0722	0.0187	0.0429	0.0199	0.0228	0.0259	0.0046	0.0378	0.0402	0.1336	0.0064	0.0457	0.1121	0.0205	0.0273	0.0067	0.0043	0.0138	0.0135	0.1184	0.0291	0.1074	0.052	0.0048
20	rs1800961	43042364	0.92	0.422441555019286	0.91	1.03277310349222	0.159396389912443	0.224178172405594	0.0088	0.005	0.072	0.0185	0.0434	0.0199	0.0227	0.0263	0.0045	0.038	0.0404	0.1336	0.0064	0.0461	0.1115	0.0205	0.0272	0.0068	0.0044	0.014	0.0132	0.1184	0.0292	0.1064	0.0523	0.0048
20	rs3212197	43044207	0.92	0.422441555019286	0.91	1.03277310349222	0.143999863781458	0.22809623702766	0.0089	0.005	0.072	0.0184	0.0437	0.0198	0.0226	0.0265	0.0045	0.0382	0.0407	0.1335	0.0065	0.0464	0.1112	0.0202	0.027	0.0068	0.0043	0.0141	0.013	0.1183	0.0293	0.1059	0.0525	0.0048
20	rs76494179	43045333	0.92	0.422441555019286	0.91	1.03277310349222	0.148384006574161	0.227114652465071	0.0089	0.005	0.0719	0.0184	0.0438	0.0198	0.0225	0.0266	0.0045	0.0383	0.0408	0.1335	0.0066	0.0465	0.111	0.0202	0.027	0.0068	0.0043	0.0142	0.0129	0.1183	0.0293	0.1056	0.0527	0.0048
20	rs35121150	43051197	0.92	0.422441555019286	0.91	1.03277310349222	0.161696139051417	0.22439526242561	0.0089	0.005	0.0718	0.0183	0.044	0.0197	0.0224	0.0267	0.0045	0.0384	0.041	0.1335	0.0066	0.0467	0.1109	0.0202	0.027	0.0069	0.0043	0.0143	0.0128	0.1183	0.0294	0.1052	0.0528	0.0048
20	rs3212208	43056562	0.92	0.422441555019286	0.88	1.30266910679319	0.146328337827065	0.22591680768876	0.0092	0.0051	0.0717	0.018	0.0442	0.0196	0.0221	0.0268	0.0045	0.0385	0.0411	0.1337	0.0067	0.0469	0.1107	0.0201	0.0268	0.0069	0.0043	0.0144	0.0128	0.1184	0.0296	0.1048	0.0528	0.0047
20	rs3818247	43057480	0.93	0.375229593708928	0.87	1.40123301501992	0.135279850161113	0.217052884243873	0.0092	0.0051	0.0719	0.0179	0.0442	0.0196	0.0221	0.0268	0.0044	0.0385	0.0413	0.1336	0.0066	0.0469	0.1106	0.02	0.0267	0.0069	0.0043	0.0143	0.0128	0.1184	0.0297	0.1048	0.0527	0.0048
20	rs73909510	43063057	0.95	0.291843936447983	0.86	1.50416405558766	0.282867532131486	0.190971810947648	0.0085	0.0047	0.0718	0.0165	0.0464	0.0188	0.0204	0.0282	0.0043	0.0389	0.0441	0.1332	0.0065	0.0488	0.1112	0.0189	0.0265	0.0067	0.0046	0.0158	0.013	0.1193	0.0284	0.1004	0.0533	0.0049
20	rs6017341	43063286	0.95	0.291843936447983	0.86	1.50416405558766	0.285185077584504	0.195932062599051	0.0085	0.0047	0.0718	0.0164	0.0465	0.0188	0.0203	0.0282	0.0043	0.0389	0.0443	0.1332	0.0064	0.0489	0.1111	0.0188	0.0266	0.0066	0.0046	0.0159	0.013	0.1192	0.0283	0.1003	0.0534	0.0049
20	rs6017342	43065028	0.95	0.291843936447983	0.85	1.61149868637791	0.298962409897307	0.194377363497736	0.0083	0.0049	0.072	0.0161	0.0469	0.0187	0.0199	0.0284	0.0043	0.0389	0.0454	0.1334	0.0063	0.0496	0.1103	0.0185	0.0266	0.0066	0.0045	0.0163	0.0131	0.1182	0.0287	0.0997	0.0537	0.0048
20	rs62206859	43065743	0.95	0.291843936447983	0.85	1.61149868637791	0.292823069092734	0.220498158502243	0.0083	0.005	0.0721	0.0159	0.0471	0.0187	0.0196	0.0284	0.0043	0.0389	0.0458	0.1341	0.0063	0.0498	0.1103	0.0183	0.0264	0.0065	0.0045	0.0163	0.0131	0.1178	0.0279	0.0998	0.0539	0.0048
20	rs6031606	43068239	0.95	0.291843936447983	0.85	1.61149868637791	0.308570091998016	0.241313805565374	0.008	0.005	0.0727	0.0157	0.0475	0.0186	0.0192	0.0284	0.0042	0.039	0.0463	0.1342	0.0061	0.0501	0.1104	0.018	0.0263	0.0064	0.0044	0.0163	0.0132	0.1175	0.0278	0.0997	0.0543	0.0046
20	rs12480895	43069126	0.95	0.291843936447983	0.85	1.61149868637791	0.319092564456355	0.240980459697896	0.0079	0.005	0.0727	0.0156	0.0476	0.0186	0.0192	0.0284	0.0041	0.039	0.0464	0.1344	0.006	0.0501	0.1106	0.018	0.0263	0.0063	0.0043	0.0162	0.0131	0.1175	0.0278	0.0999	0.0543	0.0046
20	rs6130620	43086395	0.95	0.291843936447983	0.85	1.61149868637791	0.38764491500247	0.245996054576213	0.0073	0.005	0.0724	0.015	0.0486	0.0186	0.0187	0.0285	0.0039	0.039	0.0468	0.1354	0.0054	0.0505	0.1115	0.0176	0.0263	0.0062	0.0041	0.0159	0.0129	0.117	0.0282	0.1009	0.0543	0.0042
20	rs73279647	43094531	0.95	0.291843936447983	0.84	1.72327082949054	0.399526412361593	0.247675215918046	0.0072	0.0051	0.0725	0.0149	0.0487	0.0185	0.0186	0.0285	0.0039	0.0389	0.047	0.1355	0.0052	0.0505	0.1118	0.0175	0.0261	0.0062	0.0041	0.0159	0.0129	0.117	0.0282	0.1008	0.0543	0.0042
20	rs67581837	43112178	0.95	0.291843936447983	0.84	1.72327082949054	0.437902940545545	0.251945265711703	0.0071	0.0051	0.0728	0.0146	0.0491	0.0185	0.0184	0.0285	0.0039	0.0387	0.0473	0.1356	0.005	0.0506	0.1123	0.0174	0.0259	0.0061	0.0042	0.0159	0.013	0.1168	0.0283	0.1005	0.0543	0.0042
20	rs36121075	43118017	0.95	0.291843936447983	0.84	1.72327082949054	0.462286885874003	0.254201911278913	0.007	0.0051	0.0728	0.0145	0.0491	0.0184	0.0184	0.0285	0.0039	0.0387	0.0474	0.1357	0.005	0.0506	0.1124	0.0174	0.0259	0.0061	0.0042	0.0159	0.013	0.1168	0.0283	0.1005	0.0543	0.0042
20	rs1983	43123028	0.95	0.291843936447983	0.83	1.83951206400975	0.463319467720697	0.250369401154829	0.007	0.0051	0.0729	0.0145	0.049	0.0184	0.0184	0.0285	0.0039	0.0387	0.0473	0.1357	0.005	0.0507	0.1125	0.0174	0.0259	0.0061	0.0042	0.016	0.013	0.1168	0.0283	0.1005	0.0543	0.0042
20	rs6606	43128003	0.95	0.291843936447983	0.83	1.83951206400975	0.460285675207277	0.250144533136699	0.007	0.0051	0.0729	0.0144	0.049	0.0184	0.0184	0.0285	0.0039	0.0387	0.0473	0.1357	0.005	0.0507	0.1125	0.0174	0.0259	0.0061	0.0042	0.016	0.013	0.1168	0.0283	0.1005	0.0543	0.0042
20	rs79141801	43146632	0.95	0.291843936447983	0.83	1.83951206400975	0.586220319087749	0.231707098476218	0.007	0.0051	0.0729	0.0145	0.0489	0.0189	0.0186	0.0282	0.0042	0.0383	0.0472	0.1362	0.0045	0.0502	0.1128	0.0176	0.026	0.006	0.0044	0.0158	0.0131	0.1167	0.0282	0.1007	0.0538	0.0044
20	rs6103759	43150309	0.95	0.291843936447983	0.83	1.83951206400975	0.583029307980662	0.232146024310052	0.007	0.0051	0.0729	0.0145	0.0489	0.0189	0.0186	0.0282	0.0042	0.0383	0.0472	0.1362	0.0045	0.0502	0.1129	0.0176	0.026	0.006	0.0044	0.0158	0.0131	0.1167	0.0282	0.1007	0.0538	0.0044
20	rs3092749	43151094	0.95	0.291843936447983	0.83	1.83951206400975	0.583368392548756	0.232146024310052	0.007	0.0051	0.0729	0.0145	0.0489	0.0189	0.0186	0.0282	0.0042	0.0383	0.0472	0.1362	0.0045	0.0502	0.1129	0.0176	0.026	0.006	0.0044	0.0158	0.0131	0.1167	0.0282	0.1007	0.0538	0.0044
20	rs3092590	43164338	0.95	0.291843936447983	0.83	1.83951206400975	0.602847203139284	0.242203447592666	0.0071	0.0051	0.0728	0.0145	0.0489	0.0189	0.0186	0.0282	0.0042	0.0383	0.0472	0.1362	0.0045	0.0502	0.1128	0.0177	0.0261	0.006	0.0044	0.0158	0.0131	0.1165	0.0282	0.1006	0.0538	0.0045
20	rs74414692	43171158	0.95	0.291843936447983	0.83	1.83951206400975	0.608852237902943	0.241424953590957	0.0071	0.0051	0.0728	0.0145	0.0489	0.0189	0.0186	0.0282	0.0042	0.0383	0.0472	0.1362	0.0044	0.0502	0.1129	0.0177	0.0261	0.006	0.0044	0.0158	0.0131	0.1164	0.0283	0.1006	0.0538	0.0045
20	rs244127	43172124	0.95	0.291843936447983	0.83	1.83951206400975	0.609405801485469	0.241424953590957	0.0071	0.0051	0.0728	0.0145	0.0489	0.0189	0.0186	0.0282	0.0042	0.0383	0.0472	0.1362	0.0044	0.0502	0.1129	0.0177	0.0261	0.006	0.0044	0.0158	0.0131	0.1164	0.0283	0.1006	0.0538	0.0045
20	rs17829335	43208350	0.95	0.291843936447983	0.82	1.96025180480106	0.625979952336565	0.250481859145932	0.0071	0.0051	0.0728	0.0144	0.0489	0.0189	0.0186	0.0281	0.0042	0.0383	0.0473	0.1363	0.0044	0.0502	0.1129	0.0177	0.0261	0.006	0.0044	0.0157	0.0131	0.1163	0.0284	0.1006	0.0538	0.0045
20	rs35777099	43212793	0.95	0.291843936447983	0.82	1.96025180480106	0.62562965979653	0.250819328992232	0.0071	0.0051	0.0728	0.0144	0.0489	0.0189	0.0186	0.0281	0.0042	0.0383	0.0473	0.1363	0.0044	0.0502	0.1129	0.0177	0.0261	0.006	0.0044	0.0157	0.0131	0.1163	0.0284	0.1006	0.0538	0.0045
20	rs73113335	43216733	0.95	0.291843936447983	0.82	1.96025180480106	0.670757063044405	0.248796669956362	0.0071	0.0051	0.0728	0.0144	0.0489	0.0189	0.0186	0.0282	0.0042	0.0383	0.0473	0.1362	0.0044	0.0502	0.1129	0.0177	0.0261	0.006	0.0045	0.0157	0.0131	0.1163	0.0284	0.1006	0.0538	0.0045
20	rs74174910	43227592	0.95	0.291843936447983	0.82	1.96025180480106	0.665488534947012	0.248123604624447	0.0071	0.0051	0.0728	0.0144	0.0489	0.0189	0.0186	0.0282	0.0042	0.0383	0.0473	0.1362	0.0044	0.0502	0.1129	0.0177	0.026	0.006	0.0045	0.0157	0.0131	0.1162	0.0284	0.1005	0.0538	0.0045
20	rs117160832	43232080	0.95	0.291843936447983	0.82	1.96025180480106	0.63215977036939	0.231707098476218	0.0072	0.0052	0.0727	0.0145	0.0489	0.0189	0.0186	0.0282	0.0042	0.0383	0.0474	0.1362	0.0044	0.0501	0.1128	0.0177	0.026	0.006	0.0046	0.0159	0.0131	0.116	0.0284	0.1004	0.0538	0.0045
20	rs78824799	43235738	0.95	0.291843936447983	0.82	1.96025180480106	0.629909354034476	0.230939624699102	0.0073	0.0052	0.0727	0.0144	0.0489	0.0189	0.0186	0.0282	0.0042	0.0383	0.0474	0.1361	0.0044	0.0501	0.1128	0.0177	0.026	0.0061	0.0046	0.016	0.0131	0.116	0.0284	0.1004	0.0538	0.0045
20	rs1061662	43243545	0.95	0.291843936447983	0.82	1.96025180480106	0.622411180277612	0.232146024310052	0.0073	0.0052	0.0727	0.0144	0.049	0.019	0.0186	0.0282	0.0042	0.0383	0.0475	0.1361	0.0044	0.0501	0.1128	0.0177	0.026	0.0061	0.0046	0.016	0.0131	0.1159	0.0284	0.1003	0.0538	0.0045
20	rs7266968	43245129	0.95	0.291843936447983	0.82	1.96025180480106	0.61571886911184	0.231597408969271	0.0073	0.0052	0.0727	0.0144	0.049	0.019	0.0186	0.0282	0.0042	0.0383	0.0475	0.1361	0.0044	0.0501	0.1127	0.0177	0.026	0.0061	0.0046	0.016	0.0131	0.1159	0.0284	0.1003	0.0538	0.0045
20	rs76540957	43245933	0.95	0.291843936447983	0.82	1.96025180480106	0.615997052546505	0.232585218397759	0.0073	0.0052	0.0727	0.0144	0.049	0.019	0.0186	0.0282	0.0042	0.0383	0.0475	0.1361	0.0044	0.0501	0.1127	0.0177	0.026	0.0061	0.0046	0.016	0.0131	0.1159	0.0284	0.1003	0.0537	0.0045
20	rs244076	43252915	0.95	0.291843936447983	0.82	1.96025180480106	0.611899702164885	0.22559048049696	0.0073	0.0053	0.0727	0.0145	0.0491	0.0192	0.0186	0.0284	0.0042	0.0382	0.0474	0.136	0.0045	0.05	0.1127	0.0178	0.0261	0.0061	0.0046	0.016	0.0132	0.1156	0.0283	0.1002	0.0537	0.0044
20	rs11555566	43255220	0.95	0.291843936447983	0.84	1.72327082949054	0.604225241865557	0.222660463049279	0.0073	0.0053	0.0728	0.0145	0.049	0.0192	0.0186	0.0284	0.0042	0.0381	0.0475	0.1361	0.0045	0.0499	0.1128	0.0178	0.0261	0.006	0.0046	0.016	0.0132	0.1154	0.0283	0.1002	0.0537	0.0044
20	rs73113339	43260189	0.95	0.291843936447983	0.84	1.72327082949054	0.620665196147296	0.218235188306108	0.0073	0.0052	0.0734	0.0144	0.0491	0.0192	0.0185	0.0285	0.004	0.0381	0.0475	0.1363	0.0045	0.0499	0.1126	0.0179	0.0261	0.0059	0.0045	0.0159	0.0132	0.1152	0.0284	0.0998	0.0538	0.0044
20	rs379863	43260694	0.95	0.291843936447983	0.84	1.72327082949054	0.620246494479851	0.218235188306108	0.0073	0.0052	0.0736	0.0144	0.0491	0.0192	0.0185	0.0286	0.004	0.0381	0.0476	0.1364	0.0045	0.0499	0.1126	0.018	0.0261	0.0059	0.0045	0.0159	0.0131	0.1152	0.0284	0.0998	0.0538	0.0044
20	rs371927	43263036	0.95	0.291843936447983	0.83	1.83951206400975	0.564053751936154	0.394607281352128	0.0068	0.0053	0.0765	0.0146	0.0491	0.0206	0.0192	0.0277	0.003	0.0392	0.0487	0.1378	0.004	0.0483	0.1151	0.0215	0.0267	0.005	0.0038	0.0147	0.0115	0.1132	0.0275	0.0986	0.0521	0.0034
20	rs77819966	43265212	0.95	0.291843936447983	0.83	1.83951206400975	0.814871037191905	0.521295154171675	0.0065	0.0054	0.0775	0.0144	0.049	0.0208	0.0189	0.0274	0.0026	0.0394	0.049	0.1388	0.0039	0.0478	0.1167	0.0227	0.0267	0.0047	0.0037	0.0144	0.0108	0.1127	0.027	0.0979	0.0518	0.0032
20	rs3787359	43266854	0.95	0.291843936447983	0.83	1.83951206400975	0.83363056682637	0.521849205433016	0.0065	0.0054	0.0777	0.0144	0.049	0.0209	0.0188	0.0274	0.0025	0.0394	0.0491	0.139	0.0039	0.0477	0.117	0.0229	0.0267	0.0047	0.0037	0.0144	0.0107	0.1127	0.0269	0.0978	0.0517	0.0032
20	rs8119756	43270002	0.94	0.331738599837001	0.83	1.83951206400975	0.832914839738427	0.539237046603799	0.0065	0.0054	0.0781	0.0144	0.0487	0.021	0.0188	0.0272	0.0024	0.0395	0.049	0.1389	0.0038	0.0477	0.1175	0.0232	0.0267	0.0046	0.0036	0.0144	0.0106	0.1129	0.0269	0.0975	0.0516	0.0031
20	rs452159	43271102	0.94	0.331738599837001	0.83	1.83951206400975	1.19440732990325	0.560005215498061	0.0065	0.0053	0.0779	0.0146	0.0487	0.0214	0.019	0.0272	0.0024	0.0399	0.0489	0.1374	0.0039	0.0477	0.1175	0.0237	0.0269	0.0045	0.0042	0.0144	0.0105	0.113	0.0267	0.0973	0.0514	0.0031
20	rs117088905	43272433	0.94	0.331738599837001	0.83	1.83951206400975	1.12555626205648	0.529760417885937	0.0066	0.0054	0.0785	0.0145	0.0489	0.0214	0.019	0.027	0.0023	0.0399	0.0487	0.137	0.004	0.0472	0.1179	0.0236	0.0268	0.0044	0.0042	0.0143	0.0105	0.1131	0.0271	0.0977	0.0512	0.0032
20	rs74606183	43272529	0.94	0.331738599837001	0.83	1.83951206400975	1.121958289951	0.525454132317607	0.0066	0.0054	0.0785	0.0145	0.0489	0.0214	0.019	0.027	0.0023	0.0399	0.0487	0.1369	0.004	0.0471	0.1179	0.0236	0.0268	0.0044	0.0042	0.0143	0.0105	0.1131	0.0272	0.0977	0.0511	0.0032
20	rs2057637	43273635	0.94	0.331738599837001	0.83	1.83951206400975	1.11119179123632	0.514796160428951	0.0066	0.0054	0.0786	0.0145	0.0489	0.0214	0.019	0.0269	0.0023	0.0399	0.0486	0.1368	0.0041	0.0471	0.1179	0.0236	0.0267	0.0044	0.0043	0.0143	0.0104	0.1131	0.0272	0.0978	0.0511	0.0032
20	rs2299688	43274274	0.94	0.331738599837001	0.83	1.83951206400975	1.06009047320403	0.505155116280496	0.0066	0.0054	0.0786	0.0145	0.0488	0.0214	0.019	0.0269	0.0024	0.0398	0.0487	0.1367	0.0042	0.0471	0.1179	0.0236	0.0267	0.0044	0.0043	0.0143	0.0105	0.1131	0.0273	0.0978	0.0511	0.0033
20	rs2007515	43276120	0.94	0.331738599837001	0.83	1.83951206400975	1.18181165327737	0.508180183344133	0.0066	0.0054	0.0787	0.0145	0.0489	0.0214	0.0191	0.0269	0.0024	0.0397	0.0488	0.1366	0.0042	0.0471	0.1176	0.0237	0.0267	0.0044	0.0044	0.0144	0.0104	0.113	0.0274	0.0976	0.0512	0.0032
20	rs6031697	43278694	0.94	0.331738599837001	0.83	1.83951206400975	1.29293340833951	0.505292519861458	0.0066	0.0053	0.0787	0.0142	0.0489	0.0213	0.0192	0.0269	0.0025	0.0397	0.0488	0.1365	0.0043	0.0471	0.1169	0.024	0.0268	0.0046	0.0045	0.0144	0.0104	0.1131	0.0274	0.0977	0.051	0.0036
20	rs73598374	43280227	0.94	0.331738599837001	0.83	1.83951206400975	1.28193297297558	0.48234356693159	0.0067	0.0054	0.0785	0.0143	0.0491	0.0213	0.0192	0.0268	0.0025	0.0398	0.0488	0.1365	0.0043	0.0468	0.1169	0.0241	0.0268	0.0046	0.0045	0.0145	0.0105	0.1129	0.0274	0.0976	0.0509	0.0036
20	rs6017379	43283382	0.94	0.331738599837001	0.84	1.72327082949054	1.18410624736351	0.466929005878703	0.0066	0.0055	0.0783	0.0143	0.0496	0.0214	0.0195	0.0267	0.0024	0.0399	0.0491	0.1363	0.0043	0.0462	0.117	0.0242	0.0267	0.0046	0.0044	0.0148	0.0105	0.1126	0.0276	0.0977	0.0503	0.0037
20	rs6065739	43285017	0.94	0.331738599837001	0.84	1.72327082949054	1.15841537464689	0.467602346928343	0.0067	0.0055	0.0782	0.0142	0.0499	0.0214	0.0197	0.0266	0.0024	0.04	0.0493	0.136	0.0043	0.0459	0.1172	0.0244	0.0267	0.0046	0.0044	0.0148	0.0104	0.1127	0.0276	0.0977	0.0499	0.0037
20	rs13037732	43293270	0.94	0.331738599837001	0.84	1.72327082949054	0.860619004341732	0.477868117494258	0.0069	0.0056	0.0785	0.0142	0.0498	0.0213	0.0197	0.0265	0.0025	0.0402	0.0493	0.1357	0.0045	0.0459	0.1174	0.0245	0.0263	0.0048	0.0043	0.0148	0.0105	0.1128	0.0273	0.0972	0.0496	0.0039
20	rs912914	43312397	0.94	0.331738599837001	0.84	1.72327082949054	1.13114212400633	0.496107567559086	0.0072	0.0056	0.0807	0.0142	0.0493	0.0211	0.0196	0.0263	0.0027	0.0406	0.0488	0.1335	0.0046	0.0459	0.1184	0.0239	0.026	0.0048	0.005	0.0149	0.0106	0.1135	0.0261	0.0982	0.0484	0.004
20	rs750028	43312753	0.94	0.331738599837001	0.83	1.83951206400975	1.14778374123093	0.496244340074842	0.0072	0.0056	0.0807	0.0143	0.0493	0.0211	0.0196	0.0263	0.0027	0.0406	0.0488	0.1335	0.0046	0.0459	0.1182	0.0239	0.0261	0.0048	0.005	0.0149	0.0106	0.1135	0.0261	0.0983	0.0484	0.004
20	rs74531211	43313257	0.94	0.331738599837001	0.83	1.83951206400975	1.15959904443992	0.497065177401891	0.0072	0.0056	0.0807	0.0143	0.0493	0.0211	0.0196	0.0263	0.0027	0.0406	0.0488	0.1335	0.0046	0.0459	0.1182	0.024	0.0262	0.0048	0.005	0.0149	0.0107	0.1134	0.0261	0.0982	0.0484	0.004
20	rs6031740	43316438	0.94	0.331738599837001	0.83	1.83951206400975	1.15096010250038	0.495287134900879	0.0072	0.0056	0.0809	0.0143	0.0492	0.0211	0.0195	0.0263	0.0027	0.0406	0.0487	0.1334	0.0046	0.046	0.1184	0.024	0.0262	0.0048	0.005	0.0149	0.0107	0.1135	0.0261	0.0984	0.0483	0.004
20	rs6130671	43322869	0.94	0.331738599837001	0.84	1.72327082949054	1.13231473946465	0.495697307837316	0.0073	0.0056	0.0811	0.0142	0.0492	0.0211	0.0194	0.0263	0.0027	0.0406	0.0488	0.1329	0.0046	0.0459	0.1186	0.0238	0.0262	0.0048	0.005	0.0149	0.0107	0.1137	0.026	0.0983	0.0481	0.0041
20	rs4812854	43329838	0.94	0.331738599837001	0.84	1.72327082949054	0.952902888540539	0.538538814758869	0.0074	0.0056	0.0811	0.0143	0.0494	0.0211	0.0196	0.026	0.0029	0.0409	0.0489	0.1324	0.0047	0.0456	0.1186	0.0237	0.0264	0.0049	0.0049	0.0149	0.011	0.1138	0.0257	0.0986	0.0475	0.0043
20	rs6130676	43334843	0.94	0.331738599837001	0.84	1.72327082949054	0.734821908579314	0.563673491833853	0.0074	0.0056	0.0814	0.0144	0.0492	0.0211	0.0198	0.0253	0.0032	0.041	0.0492	0.1315	0.0047	0.0454	0.1192	0.0239	0.0258	0.0049	0.0049	0.0149	0.0112	0.1145	0.0259	0.0982	0.0469	0.0044
20	rs4812855	43335063	0.94	0.331738599837001	0.84	1.72327082949054	0.718040421469757	0.586802377242007	0.0074	0.0056	0.0814	0.0144	0.0492	0.0211	0.0199	0.0253	0.0032	0.041	0.0492	0.1315	0.0047	0.0454	0.1192	0.0239	0.0257	0.0049	0.0049	0.0148	0.0113	0.1146	0.0259	0.0982	0.0469	0.0045
20	rs967689	43335574	0.94	0.331738599837001	0.84	1.72327082949054	0.691797783710552	0.641859856661551	0.0074	0.0056	0.0816	0.0144	0.0492	0.0211	0.0199	0.0252	0.0032	0.041	0.0491	0.1315	0.0047	0.0453	0.1193	0.0239	0.0257	0.0049	0.0049	0.0148	0.0113	0.1146	0.0259	0.0981	0.0468	0.0045
20	rs2148042	43338218	0.95	0.291843936447983	0.84	1.72327082949054	0.618782059015198	0.575990342610312	0.0074	0.0056	0.0822	0.0143	0.0489	0.0213	0.0197	0.0253	0.0032	0.0413	0.0491	0.131	0.0048	0.045	0.1191	0.0239	0.0253	0.0049	0.0048	0.0149	0.0117	0.1133	0.026	0.0989	0.047	0.0045
20	rs117084376	43339815	0.95	0.291843936447983	0.84	1.72327082949054	0.391324467287052	0.541892371134442	0.0074	0.0057	0.0828	0.0144	0.0487	0.0214	0.0196	0.0255	0.0033	0.0416	0.0492	0.1306	0.0048	0.0447	0.1187	0.024	0.0248	0.0049	0.0047	0.0151	0.0122	0.1119	0.0262	0.0998	0.047	0.0045
20	rs77028701	43342605	0.95	0.291843936447983	0.84	1.72327082949054	0.180313238056517	0.489690167730821	0.0076	0.0058	0.0838	0.0145	0.0482	0.0216	0.0195	0.0258	0.0034	0.0424	0.0492	0.1298	0.0049	0.0444	0.1183	0.0241	0.0239	0.005	0.0046	0.0154	0.0131	0.1093	0.0257	0.1011	0.0476	0.0045
20	rs34077853	43343834	0.95	0.291843936447983	0.84	1.72327082949054	0.138370174839638	0.489690167730821	0.0076	0.0058	0.0841	0.0145	0.0479	0.0216	0.0194	0.026	0.0034	0.0429	0.0493	0.1296	0.005	0.0443	0.1177	0.024	0.0235	0.005	0.0045	0.0155	0.0134	0.1089	0.0256	0.1016	0.0479	0.0045
20	rs6103841	43345985	0.94	0.331738599837001	0.84	1.72327082949054	0.0910353793440697	0.441399942218736	0.0077	0.0059	0.0848	0.0146	0.0476	0.0216	0.0191	0.0261	0.0035	0.0434	0.0495	0.1294	0.0051	0.0439	0.1166	0.0239	0.0229	0.005	0.0045	0.0155	0.014	0.1081	0.0257	0.1024	0.0481	0.0046
20	rs6031762	43347566	0.94	0.331738599837001	0.84	1.72327082949054	0.0691393049837623	0.437557216572994	0.0078	0.006	0.0851	0.0147	0.0475	0.0216	0.0189	0.0262	0.0035	0.0439	0.0498	0.1292	0.0051	0.0438	0.1157	0.0238	0.0224	0.005	0.0044	0.0156	0.0146	0.1074	0.0259	0.1027	0.0484	0.0046
20	rs4812858	43349217	0.93	0.375229593708928	0.84	1.72327082949054	0.0614991424003707	0.39512213763821	0.0079	0.006	0.0854	0.0148	0.0473	0.0216	0.0185	0.0263	0.0035	0.0444	0.0499	0.1288	0.0051	0.0435	0.1146	0.0237	0.0218	0.005	0.0044	0.0155	0.0156	0.1072	0.0259	0.1032	0.0487	0.0048
20	rs6094027	43352392	0.92	0.422441555019286	0.84	1.72327082949054	0.109724202390748	0.336685631407087	0.008	0.0059	0.0856	0.0148	0.0472	0.0217	0.0184	0.0265	0.0038	0.0446	0.0501	0.1284	0.0051	0.0433	0.114	0.0235	0.0223	0.0051	0.0047	0.0155	0.0161	0.1064	0.0259	0.1032	0.0486	0.005
20	rs6073532	43359813	0.92	0.422441555019286	0.84	1.72327082949054	0.120570673906671	0.291499107875393	0.008	0.0059	0.0857	0.0149	0.0468	0.0218	0.0184	0.0266	0.0038	0.0445	0.0501	0.1288	0.0051	0.0433	0.114	0.0231	0.0223	0.0051	0.0047	0.0156	0.0163	0.1063	0.026	0.1031	0.0487	0.005
20	rs113284708	43365121	0.92	0.422441555019286	0.84	1.72327082949054	0.12691515314992	0.257031619075699	0.008	0.0059	0.0858	0.0149	0.0468	0.0218	0.0184	0.0266	0.0038	0.0446	0.0501	0.1289	0.0051	0.0432	0.114	0.023	0.0223	0.0051	0.0047	0.0156	0.0163	0.1063	0.0261	0.1031	0.0487	0.0049
20	rs117035225	43365408	0.92	0.422441555019286	0.84	1.72327082949054	0.128021823182868	0.254993235137525	0.008	0.0059	0.0858	0.0149	0.0468	0.0218	0.0184	0.0266	0.0038	0.0446	0.0501	0.1289	0.0051	0.0432	0.114	0.023	0.0223	0.0051	0.0047	0.0156	0.0163	0.1062	0.0261	0.1031	0.0487	0.0049
20	rs78803081	43366048	0.92	0.422441555019286	0.83	1.83951206400975	0.12404151442615	0.250032123118875	0.0081	0.0059	0.0858	0.0149	0.0467	0.0218	0.0184	0.0266	0.0038	0.0445	0.0501	0.1288	0.0052	0.0432	0.114	0.023	0.0223	0.0051	0.0047	0.0156	0.0163	0.1062	0.0261	0.1031	0.0487	0.005
20	rs116928568	43368998	0.92	0.422441555019286	0.83	1.83951206400975	0.125310462230862	0.243316969283838	0.0081	0.0059	0.0858	0.0149	0.0467	0.0218	0.0184	0.0266	0.0038	0.0445	0.05	0.1288	0.0052	0.0432	0.114	0.023	0.0223	0.0051	0.0047	0.0156	0.0163	0.1061	0.0261	0.1031	0.0487	0.005
20	rs1467472	43371551	0.92	0.422441555019286	0.83	1.83951206400975	0.124689762457788	0.229954083976979	0.0081	0.0059	0.0858	0.015	0.0467	0.0219	0.0184	0.0266	0.0038	0.0445	0.05	0.129	0.0052	0.0432	0.1139	0.0229	0.0223	0.0051	0.0047	0.0156	0.0164	0.1061	0.0262	0.103	0.0487	0.005
20	rs79195071	43373787	0.92	0.422441555019286	0.83	1.83951206400975	0.129949821427624	0.223418897183635	0.0081	0.0059	0.0859	0.0149	0.0467	0.0218	0.0184	0.0266	0.0039	0.0445	0.05	0.1289	0.0052	0.0432	0.1139	0.023	0.0223	0.0052	0.0048	0.0156	0.0164	0.1061	0.0262	0.1029	0.0487	0.005
20	rs6065751	43374302	0.92	0.422441555019286	0.83	1.83951206400975	0.133735001510359	0.218020067032075	0.0081	0.0059	0.086	0.0149	0.0467	0.0218	0.0184	0.0266	0.0039	0.0445	0.05	0.1289	0.0052	0.0432	0.114	0.023	0.0223	0.0052	0.0048	0.0157	0.0164	0.1061	0.0262	0.1028	0.0486	0.0051
20	rs74174918	43376141	0.92	0.422441555019286	0.83	1.83951206400975	0.135528017106751	0.207247956042958	0.0081	0.0059	0.086	0.0149	0.0466	0.0218	0.0185	0.0266	0.0039	0.0444	0.0499	0.129	0.0052	0.0431	0.1139	0.023	0.0223	0.0052	0.0048	0.0157	0.0164	0.1062	0.0262	0.1027	0.0486	0.0051
20	rs62204582	43376268	0.92	0.422441555019286	0.83	1.83951206400975	0.138810574046185	0.209154484200556	0.0081	0.0059	0.086	0.0149	0.0466	0.0218	0.0185	0.0266	0.0039	0.0444	0.0499	0.1291	0.0052	0.043	0.1139	0.0231	0.0223	0.0052	0.0048	0.0157	0.0164	0.1062	0.0262	0.1027	0.0486	0.0051
20	rs4812860	43376364	0.92	0.422441555019286	0.83	1.83951206400975	0.140358578787181	0.207776965015592	0.0081	0.0059	0.086	0.0149	0.0466	0.0218	0.0185	0.0266	0.0039	0.0444	0.0499	0.1291	0.0052	0.0429	0.1139	0.0231	0.0223	0.0052	0.0048	0.0157	0.0164	0.1062	0.0262	0.1029	0.0486	0.0051
20	rs1111032	43378770	0.92	0.422441555019286	0.83	1.83951206400975	0.163945725853488	0.211918564804875	0.0081	0.0059	0.086	0.015	0.0466	0.0219	0.0185	0.0265	0.0038	0.0444	0.0501	0.129	0.0051	0.0428	0.1137	0.0231	0.0224	0.0052	0.0048	0.0157	0.0164	0.1062	0.0261	0.103	0.0486	0.005
20	rs6073538	43379264	0.92	0.422441555019286	0.83	1.83951206400975	0.162144599639679	0.213198340012011	0.0082	0.0059	0.0861	0.0148	0.0466	0.0217	0.0185	0.0265	0.0037	0.0443	0.0501	0.1288	0.0051	0.043	0.1137	0.0235	0.0223	0.005	0.0048	0.0157	0.0163	0.1063	0.0261	0.1031	0.0487	0.0051
20	rs13043728	43379958	0.92	0.422441555019286	0.83	1.83951206400975	0.184825835459474	0.235225998707462	0.0082	0.0059	0.0861	0.0148	0.0466	0.0219	0.0185	0.0264	0.0036	0.0443	0.0502	0.1287	0.0051	0.043	0.1137	0.0235	0.0223	0.005	0.0048	0.0157	0.0163	0.1063	0.0261	0.1032	0.0486	0.005
20	rs6031784	43387184	0.93	0.375229593708928	0.84	1.72327082949054	0.203715449405075	0.157308779897678	0.0087	0.0058	0.087	0.015	0.0459	0.0226	0.0191	0.0262	0.0036	0.0441	0.0502	0.1258	0.0053	0.0421	0.1156	0.0234	0.0221	0.0052	0.0048	0.0159	0.0168	0.1059	0.0262	0.1031	0.048	0.0052
20	rs6017415	43389919	0.92	0.422441555019286	0.85	1.61149868637791	0.284474548642192	0.142191606047138	0.0092	0.0056	0.0883	0.0152	0.0449	0.0233	0.0199	0.0259	0.0035	0.0439	0.0502	0.1225	0.0054	0.0412	0.1174	0.0237	0.0219	0.0053	0.0047	0.0161	0.0174	0.1056	0.0264	0.1034	0.0473	0.0054
20	rs60032405	43390176	0.92	0.422441555019286	0.86	1.50416405558766	0.295473518226456	0.149492642432716	0.0091	0.0055	0.0885	0.0153	0.0448	0.0236	0.0201	0.0258	0.0035	0.0439	0.0502	0.1226	0.0053	0.0411	0.1174	0.0237	0.0221	0.0053	0.0046	0.0162	0.0174	0.1053	0.0266	0.1033	0.0473	0.0054
20	rs4812861	43402541	0.92	0.422441555019286	0.85	1.61149868637791	0.231784789662201	0.078018716176503	0.0087	0.0053	0.0898	0.0154	0.0448	0.0239	0.0201	0.0253	0.0031	0.0447	0.0507	0.1215	0.0047	0.0407	0.119	0.0233	0.0228	0.0049	0.0037	0.0162	0.0171	0.1054	0.0278	0.1037	0.0468	0.005
20	rs76480930	43404068	0.92	0.422441555019286	0.86	1.50416405558766	0.229968386423422	0.0818067822017122	0.0087	0.0053	0.0891	0.0154	0.0448	0.024	0.0201	0.0253	0.0031	0.0447	0.0507	0.1218	0.0048	0.0407	0.1191	0.0233	0.0228	0.0049	0.0037	0.0163	0.0171	0.1054	0.0278	0.1037	0.0468	0.005
20	rs117440228	43406458	0.92	0.422441555019286	0.86	1.50416405558766	0.239560603148733	0.0793473405908469	0.0087	0.0053	0.0892	0.0154	0.0448	0.0241	0.0201	0.0253	0.0031	0.0447	0.0507	0.1218	0.0047	0.0407	0.1192	0.0232	0.0228	0.0049	0.0036	0.0163	0.0171	0.1055	0.0278	0.1036	0.0468	0.005
20	rs117372144	43414196	0.92	0.422441555019286	0.86	1.50416405558766	0.256789728338104	0.0835388748898197	0.0087	0.0052	0.0893	0.0153	0.0448	0.0242	0.0201	0.0253	0.0031	0.0447	0.0507	0.1218	0.0047	0.0406	0.1193	0.0232	0.0228	0.0049	0.0036	0.0163	0.0171	0.1055	0.0278	0.1035	0.0468	0.005
20	rs56403610	43415954	0.92	0.422441555019286	0.86	1.50416405558766	0.260386414818806	0.0846763759828098	0.0087	0.0052	0.0893	0.0153	0.0448	0.0243	0.0201	0.0253	0.0031	0.0447	0.0507	0.1218	0.0047	0.0406	0.1193	0.0232	0.0227	0.0049	0.0036	0.0163	0.0171	0.1055	0.0278	0.1034	0.0468	0.005
20	rs8114399	43418515	0.92	0.422441555019286	0.86	1.50416405558766	0.259980427489446	0.0812077591975506	0.0086	0.0052	0.0894	0.0153	0.0448	0.0243	0.0201	0.0253	0.0031	0.0447	0.0507	0.1218	0.0047	0.0406	0.1193	0.0232	0.0227	0.0049	0.0036	0.0164	0.0171	0.1055	0.0278	0.1034	0.0468	0.005
20	rs59952658	43427043	0.92	0.422441555019286	0.86	1.50416405558766	0.270417626877006	0.0965464935360461	0.0087	0.0052	0.0895	0.0153	0.0448	0.0244	0.02	0.0253	0.0031	0.0448	0.0507	0.1218	0.0047	0.0406	0.1193	0.0232	0.0227	0.0048	0.0036	0.0165	0.017	0.1055	0.0278	0.1035	0.0468	0.005
20	rs1555301	43430855	0.92	0.422441555019286	0.87	1.40123301501992	0.29615020843595	0.10058455016583	0.0086	0.0051	0.0896	0.0153	0.0447	0.0246	0.0201	0.0252	0.003	0.0448	0.0507	0.122	0.0047	0.0406	0.1193	0.0232	0.0228	0.0048	0.0035	0.0165	0.0169	0.1055	0.0277	0.1035	0.0468	0.0049
20	rs67673295	43431611	0.92	0.422441555019286	0.87	1.40123301501992	0.281641930639212	0.0809835855775281	0.0087	0.0051	0.0895	0.0153	0.0447	0.0246	0.0201	0.0252	0.003	0.0447	0.0507	0.1221	0.0046	0.0406	0.1197	0.0232	0.0228	0.0047	0.0035	0.0165	0.0168	0.1056	0.0277	0.1034	0.0466	0.0049
20	rs117935278	43432999	0.93	0.375229593708928	0.87	1.40123301501992	0.25952973475207	0.0745928928405047	0.0086	0.0051	0.0894	0.0155	0.0445	0.0248	0.0201	0.025	0.0029	0.0446	0.0506	0.1225	0.0045	0.0408	0.1203	0.023	0.0229	0.0046	0.0034	0.0166	0.0167	0.1056	0.0277	0.1035	0.0465	0.0048
20	rs1555303	43435386	0.93	0.375229593708928	0.9	1.11848291839441	0.279668145961166	0.0791252688413024	0.0085	0.005	0.0891	0.0157	0.0444	0.0251	0.0201	0.0246	0.0028	0.0443	0.0505	0.1233	0.0042	0.041	0.1213	0.0226	0.0231	0.0043	0.0032	0.0167	0.0166	0.1056	0.0278	0.1037	0.0463	0.0046
20	rs1124335	43435413	0.93	0.375229593708928	0.89	1.20843312996982	0.287465148152619	0.0774311560206169	0.0085	0.005	0.089	0.0157	0.0443	0.0252	0.0201	0.0246	0.0028	0.0443	0.0505	0.1233	0.0042	0.0409	0.1218	0.0226	0.0231	0.0043	0.0032	0.0167	0.0166	0.1055	0.0278	0.1037	0.0462	0.0046
20	rs61078127	43435676	0.93	0.375229593708928	0.89	1.20843312996982	0.266106407183178	0.0778716561698616	0.0085	0.005	0.089	0.0158	0.0443	0.0252	0.0202	0.0245	0.0028	0.0443	0.0504	0.1233	0.0042	0.0409	0.1218	0.0225	0.0231	0.0043	0.0032	0.0167	0.0166	0.1056	0.0278	0.1038	0.0462	0.0045
20	rs1884671	43440553	0.92	0.422441555019286	0.89	1.20843312996982	0.287989032544909	0.0899880188312368	0.0084	0.0049	0.0893	0.0159	0.0444	0.0255	0.0202	0.0242	0.0028	0.0442	0.0503	0.1232	0.0041	0.0411	0.1218	0.0223	0.0231	0.0042	0.0031	0.0167	0.0165	0.1059	0.0276	0.1041	0.0463	0.0046
20	rs8118690	43445987	0.92	0.422441555019286	0.89	1.20843312996982	0.347442494538574	0.0895210201122447	0.0084	0.005	0.0894	0.0161	0.0442	0.0258	0.0202	0.0241	0.0027	0.044	0.0499	0.1228	0.0041	0.0409	0.1219	0.022	0.0232	0.0041	0.0031	0.0168	0.0165	0.1062	0.0274	0.1045	0.0464	0.0048
20	rs79356524	43447079	0.92	0.422441555019286	0.89	1.20843312996982	0.349707644983065	0.0918656599200028	0.0084	0.005	0.0895	0.0161	0.0442	0.0258	0.0202	0.0241	0.0027	0.044	0.0499	0.1228	0.0041	0.0409	0.1219	0.0219	0.0233	0.0041	0.0031	0.0167	0.0165	0.1062	0.0273	0.1045	0.0464	0.0048
20	rs6073555	43464531	0.92	0.422441555019286	0.89	1.20843312996982	0.393843320569712	0.0979927276923974	0.0084	0.005	0.0897	0.0163	0.0439	0.0258	0.0203	0.024	0.0028	0.0438	0.0498	0.1227	0.0041	0.0408	0.1219	0.0217	0.0234	0.0041	0.0031	0.0167	0.0165	0.1067	0.027	0.1051	0.0462	0.0049
20	rs112200989	43469914	0.92	0.422441555019286	0.89	1.20843312996982	0.400204355310584	0.0988806819688679	0.0084	0.005	0.0897	0.0163	0.0439	0.0258	0.0203	0.024	0.0028	0.0438	0.0498	0.1227	0.0041	0.0409	0.1219	0.0217	0.0234	0.0041	0.0031	0.0167	0.0165	0.1067	0.027	0.1051	0.0462	0.0049
20	rs6124664	43470481	0.92	0.422441555019286	0.89	1.20843312996982	0.401618592428029	0.0997717665171424	0.0084	0.005	0.0897	0.0163	0.0439	0.0258	0.0203	0.024	0.0028	0.0438	0.0498	0.1227	0.0041	0.0409	0.1219	0.0216	0.0234	0.0041	0.0031	0.0167	0.0165	0.1067	0.027	0.1051	0.0462	0.0049
20	rs1111030	43471111	0.92	0.422441555019286	0.89	1.20843312996982	0.406160987685989	0.102217816294726	0.0084	0.005	0.0895	0.0163	0.0439	0.0258	0.0203	0.024	0.0028	0.0438	0.0499	0.1227	0.0041	0.0409	0.1219	0.0216	0.0234	0.0041	0.0031	0.0167	0.0165	0.1067	0.027	0.1051	0.0461	0.0049
20	rs149144163	43476060	0.92	0.422441555019286	0.89	1.20843312996982	0.39423587508606	0.0969473785145671	0.0084	0.005	0.0896	0.0163	0.0439	0.0258	0.0203	0.024	0.0028	0.0438	0.0498	0.1227	0.0041	0.0409	0.1219	0.0216	0.0234	0.0041	0.0031	0.0167	0.0165	0.1068	0.027	0.1051	0.0461	0.0049
20	rs2868161	43477423	0.92	0.422441555019286	0.89	1.20843312996982	0.395639465160956	0.0979121601905018	0.0084	0.005	0.0896	0.0163	0.0439	0.0258	0.0203	0.024	0.0028	0.0438	0.0499	0.1227	0.0041	0.0409	0.1219	0.0216	0.0234	0.0042	0.0031	0.0167	0.0165	0.1068	0.027	0.1051	0.0461	0.0049
20	rs6094046	43481936	0.92	0.422441555019286	0.89	1.20843312996982	0.417397986553619	0.107763259196691	0.0084	0.005	0.0899	0.0162	0.0435	0.0258	0.0204	0.0237	0.0028	0.0436	0.0498	0.1227	0.0043	0.0413	0.1221	0.0213	0.0235	0.0041	0.003	0.0168	0.0166	0.1066	0.0267	0.1051	0.0461	0.0049
20	rs78572319	43483968	0.92	0.422441555019286	0.89	1.20843312996982	0.409756153605054	0.108768377832217	0.0084	0.005	0.0899	0.0162	0.0435	0.0258	0.0205	0.0237	0.0028	0.0436	0.0498	0.1227	0.0043	0.0413	0.1221	0.0213	0.0235	0.0041	0.0029	0.0168	0.0166	0.1066	0.0268	0.1051	0.0461	0.0049
20	rs73106126	43486613	0.92	0.422441555019286	0.89	1.20843312996982	0.406673610975836	0.104108688783079	0.0084	0.005	0.0899	0.0162	0.0434	0.0259	0.0205	0.0236	0.0028	0.0436	0.0498	0.1227	0.0043	0.0414	0.1221	0.0213	0.0235	0.0041	0.0029	0.0168	0.0166	0.1066	0.0268	0.1051	0.0461	0.0049
20	rs118014215	43503127	0.91	0.473491286898298	0.89	1.20843312996982	0.51521842074242	0.104108688783079	0.0084	0.005	0.0901	0.0162	0.0428	0.0261	0.0208	0.0231	0.0028	0.0439	0.0497	0.1227	0.0045	0.042	0.1221	0.0213	0.0235	0.0041	0.0027	0.0169	0.0167	0.1061	0.0272	0.1047	0.0459	0.0051
20	rs2425656	43506247	0.91	0.473491286898298	0.89	1.20843312996982	0.520798161111913	0.104934992509579	0.0084	0.005	0.0901	0.0162	0.0428	0.0261	0.0208	0.0231	0.0028	0.0439	0.0497	0.1227	0.0045	0.042	0.1221	0.0213	0.0235	0.0041	0.0027	0.0169	0.0167	0.1061	0.0272	0.1047	0.046	0.0051
20	rs112511084	43513454	0.91	0.473491286898298	0.89	1.20843312996982	0.521441346329424	0.105017761869895	0.0084	0.005	0.0901	0.0162	0.0428	0.0261	0.0208	0.023	0.0028	0.0439	0.0497	0.1227	0.0045	0.042	0.1221	0.0213	0.0235	0.0041	0.0027	0.0169	0.0167	0.1061	0.0272	0.1048	0.0459	0.0051
20	rs55731255	43514043	0.91	0.473491286898298	0.89	1.20843312996982	0.516818858736043	0.104604167606527	0.0084	0.005	0.0901	0.0162	0.0428	0.0261	0.0208	0.023	0.0028	0.0439	0.0497	0.1227	0.0045	0.042	0.1221	0.0213	0.0235	0.0041	0.0027	0.0169	0.0167	0.1061	0.0272	0.1048	0.0459	0.0051
20	rs7265519	43515270	0.91	0.473491286898298	0.89	1.20843312996982	0.530355857864796	0.107095176384412	0.0084	0.005	0.0901	0.0162	0.0428	0.0261	0.0208	0.023	0.0028	0.0439	0.0497	0.1228	0.0045	0.042	0.1221	0.0213	0.0236	0.0041	0.0026	0.0169	0.0167	0.106	0.0272	0.1048	0.0459	0.0051
20	rs16989483	43537200	0.91	0.473491286898298	0.89	1.20843312996982	0.535491375374419	0.108432939731538	0.0084	0.005	0.0897	0.0162	0.0428	0.0262	0.0208	0.0229	0.0028	0.0439	0.0495	0.1232	0.0045	0.0421	0.1222	0.0213	0.0236	0.004	0.0026	0.0169	0.0167	0.106	0.0271	0.1048	0.046	0.0051
20	rs2075960	43547677	0.91	0.473491286898298	0.89	1.20843312996982	0.467216917546509	0.107512540683026	0.0084	0.005	0.0896	0.0163	0.0426	0.0263	0.0208	0.0229	0.0029	0.0433	0.0488	0.1238	0.0046	0.0424	0.1221	0.0213	0.0236	0.004	0.0026	0.0168	0.0168	0.1059	0.027	0.1055	0.0461	0.0051
20	rs3092334	43548680	0.91	0.473491286898298	0.89	1.20843312996982	0.472970133245586	0.106096057113032	0.0084	0.005	0.0896	0.0163	0.0426	0.0263	0.0208	0.0229	0.0029	0.0433	0.0488	0.1238	0.0046	0.0424	0.1221	0.0213	0.0236	0.004	0.0026	0.0168	0.0168	0.1059	0.027	0.1054	0.0461	0.0051
20	rs117918798	43557261	0.91	0.473491286898298	0.89	1.20843312996982	0.47309291427012	0.113676676337854	0.0084	0.005	0.0898	0.0162	0.0425	0.0264	0.0209	0.0228	0.0029	0.0432	0.0486	0.1241	0.0046	0.0423	0.122	0.0211	0.0234	0.004	0.0026	0.0167	0.0168	0.106	0.027	0.1056	0.0462	0.0051
20	rs4812873	43560482	0.91	0.473491286898298	0.89	1.20843312996982	0.496198590301367	0.110704851781014	0.0084	0.005	0.0899	0.0162	0.0424	0.0264	0.0209	0.0227	0.0029	0.0432	0.0486	0.1242	0.0046	0.0423	0.122	0.021	0.0234	0.004	0.0026	0.0167	0.0168	0.106	0.027	0.1057	0.0463	0.0052
20	rs3746583	43565559	0.92	0.422441555019286	0.89	1.20843312996982	0.494880069136474	0.113079909501204	0.0084	0.0049	0.0899	0.0162	0.0424	0.0265	0.0212	0.023	0.003	0.0431	0.0485	0.1243	0.0046	0.0424	0.1216	0.0214	0.0234	0.004	0.0026	0.0167	0.0172	0.1055	0.0263	0.1059	0.0462	0.0051
20	rs3746584	43565622	0.92	0.422441555019286	0.89	1.20843312996982	0.495507725707765	0.112824518922755	0.0084	0.0049	0.0899	0.0162	0.0424	0.0265	0.0212	0.023	0.003	0.0431	0.0485	0.1243	0.0046	0.0424	0.1216	0.0214	0.0234	0.004	0.0026	0.0167	0.0172	0.1055	0.0263	0.1059	0.0462	0.0051
20	rs4432517	43575981	0.92	0.422441555019286	0.89	1.20843312996982	0.581335260181742	0.102217816294726	0.0086	0.0049	0.0905	0.0162	0.0425	0.0268	0.0211	0.0232	0.0032	0.0432	0.0485	0.1232	0.0049	0.0424	0.1199	0.0205	0.0238	0.0041	0.0027	0.0165	0.0171	0.106	0.0268	0.1068	0.046	0.0053
20	rs6073574	43579741	0.92	0.422441555019286	0.89	1.20843312996982	0.564855246600528	0.102709789909883	0.0086	0.0049	0.0905	0.0161	0.0424	0.0268	0.0211	0.0232	0.0032	0.0432	0.0485	0.1231	0.0049	0.0424	0.1199	0.0205	0.0238	0.0041	0.0027	0.0165	0.017	0.106	0.0269	0.1069	0.046	0.0053
20	rs2234197	43589041	0.92	0.422441555019286	0.89	1.20843312996982	0.549256509974839	0.10058455016583	0.0085	0.0049	0.0906	0.0161	0.0423	0.0269	0.0211	0.0231	0.0031	0.0432	0.0485	0.1229	0.0049	0.0425	0.1198	0.0205	0.024	0.004	0.0026	0.0165	0.0169	0.106	0.0272	0.1072	0.0459	0.0052
20	rs79466107	43590309	0.92	0.422441555019286	0.89	1.20843312996982	0.411359096476159	0.0880485892603067	0.0085	0.0049	0.0902	0.0161	0.0424	0.0273	0.0215	0.0233	0.0031	0.0435	0.0475	0.1234	0.0051	0.0422	0.1193	0.0203	0.0243	0.0041	0.0026	0.0166	0.0161	0.1058	0.028	0.1081	0.0454	0.005
20	rs73298574	43590400	0.92	0.422441555019286	0.9	1.11848291839441	0.387867417846842	0.0872005922721465	0.0085	0.0049	0.0902	0.0161	0.0424	0.0273	0.0215	0.0233	0.0031	0.0435	0.0474	0.1234	0.0051	0.0422	0.1193	0.0203	0.0243	0.0041	0.0026	0.0166	0.016	0.1058	0.028	0.1082	0.0453	0.005
20	rs2868217	43591901	0.91	0.473491286898298	0.9	1.11848291839441	0.352298122707836	0.0454468228168755	0.0081	0.0049	0.0901	0.0162	0.0417	0.0281	0.0222	0.0237	0.003	0.0437	0.0462	0.1243	0.0053	0.0418	0.1181	0.0201	0.0249	0.0042	0.0025	0.017	0.0155	0.1053	0.0295	0.11	0.0437	0.0047
20	rs2868218	43592248	0.92	0.422441555019286	0.9	1.11848291839441	0.318036985514655	0.0409347176008474	0.0076	0.0048	0.0924	0.0159	0.0421	0.028	0.0222	0.0234	0.0029	0.0429	0.0462	0.1252	0.0051	0.0412	0.1186	0.0198	0.0243	0.0048	0.0025	0.017	0.0152	0.1045	0.03	0.1108	0.0432	0.0043
20	rs77443524	43592254	0.92	0.422441555019286	0.9	1.11848291839441	0.316682511560504	0.0403786316930395	0.0076	0.0048	0.0924	0.0159	0.0421	0.028	0.0222	0.0234	0.0029	0.0429	0.0462	0.1252	0.0051	0.0412	0.1186	0.0198	0.0243	0.0048	0.0025	0.017	0.0152	0.1045	0.03	0.1108	0.0432	0.0043
20	rs75251642	43599658	0.93	0.375229593708928	0.9	1.11848291839441	0.307039800567226	0.0379187350825751	0.007	0.0045	0.0934	0.0148	0.0424	0.0278	0.0221	0.0231	0.0023	0.0428	0.0451	0.1283	0.0043	0.0412	0.1206	0.0188	0.0239	0.0048	0.0022	0.0168	0.0146	0.1053	0.0304	0.1138	0.0412	0.0034
20	rs75508136	43605040	0.93	0.375229593708928	0.9	1.11848291839441	0.336489521265082	0.0359487385041832	0.007	0.0045	0.0934	0.0147	0.0424	0.0278	0.0221	0.0231	0.0023	0.0428	0.045	0.1284	0.0042	0.0412	0.1207	0.0188	0.0239	0.0048	0.0022	0.0168	0.0146	0.1054	0.0304	0.1139	0.0411	0.0033
20	rs2284271	43605421	0.93	0.375229593708928	0.9	1.11848291839441	0.352086285660613	0.033312189063451	0.007	0.0045	0.0934	0.0147	0.0424	0.0278	0.0221	0.0231	0.0023	0.0428	0.045	0.1284	0.0042	0.0412	0.1207	0.0188	0.0239	0.0048	0.0022	0.0168	0.0146	0.1054	0.0304	0.1139	0.0411	0.0033
20	rs118079923	43613138	0.93	0.375229593708928	0.92	0.951254862179695	0.391436243088919	0.0302319339430998	0.007	0.0045	0.0935	0.0147	0.0424	0.0278	0.0222	0.0231	0.0023	0.0428	0.045	0.1285	0.0042	0.0412	0.1207	0.0188	0.0239	0.0048	0.0022	0.0168	0.0146	0.1054	0.0304	0.114	0.041	0.0033
20	rs6073588	43616840	0.93	0.375229593708928	0.92	0.951254862179695	0.46776627313681	0.0363706320443255	0.007	0.0045	0.0935	0.0147	0.0424	0.0278	0.0222	0.0231	0.0023	0.0427	0.045	0.1285	0.0042	0.0412	0.1208	0.0188	0.0239	0.0048	0.0022	0.0168	0.0146	0.1054	0.0304	0.114	0.041	0.0033
20	rs2267858	43624276	0.93	0.375229593708928	0.92	0.951254862179695	0.50205803622427	0.0467405359611238	0.007	0.0045	0.0935	0.0147	0.0424	0.0278	0.0222	0.0231	0.0023	0.0427	0.045	0.1285	0.0042	0.0412	0.1208	0.0188	0.0239	0.0048	0.0022	0.0168	0.0146	0.1055	0.0304	0.1141	0.041	0.0033
20	rs2299973	43627313	0.93	0.375229593708928	0.92	0.951254862179695	0.553947686110998	0.0551521596853757	0.007	0.0044	0.0936	0.0147	0.0424	0.0278	0.0223	0.0232	0.0025	0.0427	0.0451	0.1282	0.0043	0.0411	0.1209	0.0188	0.0239	0.0048	0.0022	0.0169	0.0146	0.1054	0.0304	0.1139	0.0411	0.0033
20	rs17420378	43629135	0.93	0.375229593708928	0.92	0.951254862179695	0.554411212622593	0.0568807159807942	0.007	0.0044	0.0936	0.0147	0.0424	0.0278	0.0223	0.0232	0.0025	0.0427	0.0451	0.1282	0.0043	0.0411	0.1209	0.0188	0.0239	0.0048	0.0022	0.0169	0.0146	0.1054	0.0304	0.1139	0.0411	0.0033
20	rs13038635	43645364	0.93	0.375229593708928	0.92	0.951254862179695	0.547806718217183	0.0600758931358558	0.007	0.0044	0.0936	0.0147	0.0424	0.0278	0.0223	0.0232	0.0025	0.0428	0.0451	0.1282	0.0043	0.0411	0.1208	0.0188	0.0239	0.0047	0.0022	0.0169	0.0146	0.1055	0.0304	0.1139	0.041	0.0033
20	rs73111631	43648458	0.93	0.375229593708928	0.92	0.951254862179695	0.554344983392096	0.0597464449684687	0.007	0.0044	0.0936	0.0147	0.0423	0.0278	0.0223	0.0232	0.0025	0.0428	0.0452	0.1281	0.0043	0.0411	0.1207	0.0188	0.0239	0.0047	0.0022	0.0169	0.0146	0.1057	0.0304	0.1139	0.041	0.0033
20	rs62206407	43672535	0.93	0.375229593708928	0.92	0.951254862179695	0.558790558212452	0.0706646464046577	0.0069	0.0044	0.0937	0.0146	0.0423	0.0279	0.0223	0.0231	0.0025	0.0429	0.0452	0.1282	0.0042	0.0411	0.1206	0.0188	0.0239	0.0047	0.0021	0.0169	0.0146	0.1058	0.0303	0.1139	0.0409	0.0033
20	rs6031955	43681563	0.93	0.375229593708928	0.92	0.951254862179695	0.565256193714652	0.0742321627303153	0.007	0.0044	0.0937	0.0146	0.0423	0.0279	0.0223	0.0231	0.0025	0.0429	0.0452	0.1281	0.0043	0.0411	0.1206	0.0188	0.0239	0.0047	0.0021	0.0169	0.0146	0.1058	0.0303	0.114	0.0409	0.0033
20	rs6017476	43683965	0.93	0.375229593708928	0.92	0.951254862179695	0.556864307433191	0.0698895715461525	0.007	0.0044	0.0937	0.0146	0.0423	0.0279	0.0222	0.0231	0.0025	0.0429	0.0452	0.1281	0.0043	0.0411	0.1207	0.0188	0.0238	0.0047	0.0021	0.0169	0.0146	0.1059	0.0303	0.1141	0.0409	0.0033
20	rs117908410	43684856	0.93	0.375229593708928	0.92	0.951254862179695	0.557461775257881	0.0696788039230055	0.007	0.0044	0.0937	0.0146	0.0423	0.0279	0.0222	0.0231	0.0025	0.0429	0.0452	0.1281	0.0043	0.0412	0.1207	0.0188	0.0238	0.0047	0.0021	0.0169	0.0146	0.1059	0.0304	0.114	0.0409	0.0033
20	rs13036970	43687459	0.93	0.375229593708928	0.93	0.873875650440679	0.550312037494877	0.0686289413063837	0.007	0.0044	0.0937	0.0146	0.0423	0.0279	0.0222	0.0231	0.0025	0.0429	0.0453	0.1281	0.0043	0.0412	0.1207	0.0188	0.0238	0.0046	0.0021	0.0169	0.0146	0.1059	0.0304	0.1141	0.0409	0.0033
20	rs6073629	43706559	0.93	0.375229593708928	0.93	0.873875650440679	0.475613337988213	0.0406562476859755	0.0069	0.0044	0.0938	0.0146	0.0423	0.0279	0.0222	0.0231	0.0025	0.0429	0.0452	0.1282	0.0042	0.0411	0.1206	0.0188	0.0238	0.0045	0.0021	0.017	0.0146	0.1059	0.0303	0.114	0.0409	0.0033
20	rs11696304	43719344	0.93	0.375229593708928	0.93	0.873875650440679	0.459074885759247	0.0720829389162697	0.0068	0.0043	0.094	0.0145	0.0422	0.0278	0.0223	0.023	0.0025	0.0433	0.0452	0.1285	0.0042	0.0409	0.1203	0.0189	0.0237	0.0044	0.0021	0.0171	0.0146	0.106	0.0303	0.114	0.041	0.0033
20	rs62206427	43719939	0.94	0.331738599837001	0.93	0.873875650440679	0.487066726838861	0.0807596632599338	0.0068	0.0043	0.0941	0.0145	0.0422	0.0277	0.0223	0.0229	0.0025	0.0433	0.0452	0.1286	0.0042	0.0409	0.1202	0.0189	0.0237	0.0044	0.0021	0.0172	0.0146	0.106	0.0303	0.114	0.041	0.0033
20	rs6124684	43721493	0.94	0.331738599837001	0.93	0.873875650440679	0.431952685827201	0.0821820760467997	0.0067	0.0043	0.0943	0.0144	0.0423	0.0273	0.0222	0.0228	0.0025	0.0436	0.0452	0.129	0.0043	0.0407	0.1201	0.0189	0.0237	0.0043	0.002	0.0172	0.0146	0.106	0.03	0.114	0.0415	0.0033
20	rs734784	43723627	0.95	0.291843936447983	0.93	0.873875650440679	0.482345577040018	0.0894432810971409	0.0064	0.004	0.0947	0.0138	0.0428	0.0267	0.0217	0.0231	0.0025	0.0437	0.0453	0.13	0.0045	0.0407	0.12	0.0189	0.0236	0.0044	0.0021	0.0169	0.0147	0.106	0.0298	0.1134	0.0423	0.0032
20	rs41282750	43728952	0.95	0.291843936447983	0.93	0.873875650440679	0.392498917097056	0.0696788039230055	0.0064	0.004	0.0949	0.0136	0.0426	0.0264	0.0216	0.023	0.0025	0.0432	0.0452	0.1306	0.0045	0.0406	0.12	0.0188	0.0236	0.0045	0.0022	0.0168	0.0148	0.106	0.0297	0.1142	0.0425	0.0031
20	rs6017489	43731932	0.95	0.291843936447983	0.94	0.800578923638966	0.4193628485096	0.0716562263313227	0.0064	0.004	0.0949	0.0135	0.0425	0.0262	0.0215	0.0229	0.0025	0.0431	0.0452	0.1308	0.0045	0.0406	0.12	0.0188	0.0236	0.0045	0.0022	0.0167	0.0148	0.106	0.0297	0.1144	0.0426	0.0031
20	rs79417830	43739100	0.95	0.291843936447983	0.94	0.800578923638966	0.438021173666699	0.0786080873123045	0.0064	0.004	0.0948	0.0134	0.0426	0.0262	0.0215	0.0229	0.0025	0.0431	0.0452	0.1308	0.0045	0.0405	0.1201	0.0184	0.0236	0.0044	0.0022	0.0166	0.0148	0.1063	0.0297	0.1148	0.0429	0.0031
20	rs17422688	43739119	0.95	0.291843936447983	0.94	0.800578923638966	0.43861257569181	0.0797922432827434	0.0064	0.004	0.0948	0.0134	0.0426	0.0262	0.0215	0.0229	0.0025	0.0431	0.0452	0.1308	0.0045	0.0405	0.1201	0.0184	0.0236	0.0044	0.0022	0.0166	0.0148	0.1063	0.0297	0.1148	0.0429	0.0031
20	rs13041506	43739655	0.95	0.291843936447983	0.94	0.800578923638966	0.449744232469393	0.0865092214414839	0.0064	0.004	0.0948	0.0134	0.0427	0.0261	0.0215	0.0229	0.0025	0.0432	0.0451	0.1308	0.0045	0.0404	0.1201	0.0184	0.0236	0.0044	0.0022	0.0166	0.0148	0.1061	0.0297	0.1149	0.0428	0.0031
20	rs16989714	43740249	0.95	0.291843936447983	0.93	0.873875650440679	0.439915046685149	0.0902218807645841	0.0064	0.0041	0.0949	0.0134	0.0428	0.0261	0.0214	0.0228	0.0025	0.0431	0.0451	0.1309	0.0045	0.0404	0.1201	0.0184	0.0236	0.0044	0.0022	0.0166	0.0148	0.1061	0.0297	0.1148	0.0428	0.0031
20	rs6130754	43740666	0.95	0.291843936447983	0.93	0.873875650440679	0.455090353886003	0.109945540879204	0.0065	0.0041	0.0949	0.0134	0.0428	0.0261	0.0214	0.0228	0.0025	0.0431	0.0452	0.1309	0.0045	0.0404	0.1201	0.0184	0.0236	0.0044	0.0022	0.0166	0.0148	0.1061	0.0297	0.1148	0.0428	0.0031
20	rs6032002	43744898	0.95	0.291843936447983	0.93	0.873875650440679	0.430779196183529	0.0793473405908469	0.0065	0.0041	0.0949	0.0134	0.0428	0.026	0.0213	0.0228	0.0025	0.043	0.0452	0.131	0.0046	0.0405	0.12	0.0184	0.0236	0.0044	0.0022	0.0166	0.0149	0.1061	0.0297	0.115	0.0428	0.0031
20	rs6130759	43746349	0.95	0.291843936447983	0.93	0.873875650440679	0.414056785237761	0.0794955290774959	0.0065	0.0041	0.095	0.0134	0.0428	0.0259	0.0213	0.0228	0.0025	0.0429	0.0452	0.1311	0.0046	0.0404	0.1201	0.0184	0.0235	0.0044	0.0022	0.0165	0.0149	0.1061	0.0297	0.115	0.0428	0.0031
20	rs2157361	43751782	0.95	0.291843936447983	0.93	0.873875650440679	0.395583273281466	0.1161617008798	0.0066	0.004	0.0947	0.0132	0.0428	0.0256	0.0213	0.0229	0.0026	0.0428	0.0452	0.1311	0.0047	0.0408	0.1199	0.0185	0.0234	0.0044	0.0023	0.0164	0.0149	0.106	0.0297	0.1155	0.0431	0.0031
20	rs13042991	43767178	0.96	0.255413023536062	0.93	0.873875650440679	0.365128272276347	0.117368653990586	0.0067	0.0039	0.0947	0.0131	0.0427	0.0255	0.0212	0.0229	0.0027	0.0425	0.0452	0.1312	0.0048	0.0409	0.1199	0.0185	0.0233	0.0044	0.0022	0.0163	0.0149	0.1062	0.0296	0.1157	0.043	0.0031
20	rs35393857	43768351	0.96	0.255413023536062	0.93	0.873875650440679	0.363726964745975	0.115045199489055	0.0067	0.0039	0.0947	0.0131	0.0427	0.0255	0.0212	0.0229	0.0027	0.0425	0.0452	0.1312	0.0048	0.0409	0.1199	0.0185	0.0233	0.0044	0.0022	0.0163	0.0149	0.1062	0.0296	0.1157	0.043	0.0031
20	rs56063128	43783210	0.96	0.255413023536062	0.93	0.873875650440679	0.363134934537425	0.0947903717034728	0.007	0.0038	0.0946	0.0127	0.0426	0.0248	0.0209	0.0229	0.0033	0.042	0.045	0.132	0.0052	0.0412	0.1194	0.0187	0.023	0.0037	0.0024	0.0162	0.0146	0.1064	0.0296	0.1172	0.043	0.0032
20	rs117814641	43787682	0.96	0.255413023536062	0.93	0.873875650440679	0.370489248739692	0.0951883754322282	0.007	0.0038	0.0947	0.0126	0.0426	0.0248	0.0208	0.0229	0.0033	0.0419	0.045	0.1321	0.0052	0.0412	0.1194	0.0187	0.023	0.0037	0.0024	0.0161	0.0145	0.1065	0.0296	0.1172	0.043	0.0032
20	rs112996986	43787779	0.96	0.255413023536062	0.93	0.873875650440679	0.370271869711065	0.0950290950788296	0.007	0.0038	0.0947	0.0126	0.0426	0.0248	0.0208	0.0229	0.0033	0.0419	0.045	0.1321	0.0052	0.0412	0.1194	0.0187	0.023	0.0037	0.0024	0.0161	0.0145	0.1065	0.0296	0.1172	0.043	0.0032
20	rs62208388	43794773	0.96	0.255413023536062	0.93	0.873875650440679	0.372012724829462	0.100259127938522	0.007	0.0038	0.0947	0.0126	0.0426	0.0248	0.0208	0.0229	0.0033	0.0419	0.045	0.1321	0.0052	0.0412	0.1194	0.0188	0.023	0.0037	0.0024	0.0161	0.0145	0.1065	0.0295	0.1172	0.043	0.0032
20	rs41282752	43803606	0.96	0.255413023536062	0.93	0.873875650440679	0.38276620755848	0.0939170803644566	0.007	0.0038	0.0948	0.0126	0.0426	0.0248	0.0207	0.0229	0.0033	0.0419	0.045	0.1321	0.0052	0.0411	0.1194	0.0188	0.0232	0.0037	0.0024	0.0161	0.0145	0.1064	0.0295	0.1174	0.0429	0.0031
20	rs17333103	43803613	0.96	0.255413023536062	0.92	0.951254862179695	0.382876739535801	0.0941549343395938	0.007	0.0038	0.0948	0.0126	0.0426	0.0248	0.0207	0.0229	0.0033	0.0419	0.045	0.1321	0.0052	0.0411	0.1194	0.0188	0.0232	0.0037	0.0024	0.0161	0.0145	0.1064	0.0295	0.1174	0.0429	0.0031
20	rs2664581	43804522	0.96	0.255413023536062	0.93	0.873875650440679	0.391995363888987	0.0843724367190833	0.0074	0.0039	0.0947	0.0125	0.0427	0.0245	0.0205	0.023	0.0035	0.0418	0.045	0.1323	0.0053	0.0411	0.1192	0.0188	0.0231	0.0036	0.0024	0.0159	0.0145	0.1063	0.0295	0.1177	0.0428	0.0031
20	rs62208422	43808762	0.96	0.255413023536062	0.93	0.873875650440679	0.399413478070603	0.0827086536909707	0.0074	0.0039	0.0947	0.0124	0.0427	0.0245	0.0205	0.023	0.0035	0.0418	0.045	0.1323	0.0053	0.0411	0.1192	0.0188	0.0231	0.0036	0.0024	0.0159	0.0145	0.1063	0.0294	0.1178	0.0428	0.0031
20	rs6032052	43829883	0.96	0.255413023536062	0.93	0.873875650440679	0.450763006410871	0.0628735477065409	0.0074	0.0039	0.0946	0.0123	0.0427	0.0244	0.0203	0.0231	0.0037	0.0418	0.0451	0.1323	0.0054	0.0411	0.1191	0.0189	0.023	0.0034	0.0025	0.0159	0.0145	0.1065	0.0294	0.118	0.0429	0.0031
20	rs2301366	43836173	0.96	0.255413023536062	0.93	0.873875650440679	0.539538194203618	0.0800894066322641	0.0074	0.0039	0.0946	0.0123	0.0426	0.0243	0.0203	0.0231	0.0037	0.0418	0.0451	0.1323	0.0056	0.0411	0.119	0.0189	0.023	0.0034	0.0025	0.0159	0.0145	0.1065	0.0294	0.1181	0.0429	0.0031
20	rs7270676	43837144	0.96	0.255413023536062	0.93	0.873875650440679	0.541239535066135	0.0824075857190502	0.0074	0.0039	0.0946	0.0123	0.0427	0.0243	0.0203	0.0231	0.0038	0.0418	0.0451	0.1323	0.0056	0.0411	0.1189	0.0189	0.023	0.0034	0.0025	0.0159	0.0145	0.1065	0.0294	0.1181	0.0429	0.0031
20	rs2233896	43850400	0.96	0.255413023536062	0.93	0.873875650440679	0.633849986820935	0.072939502508463	0.0074	0.0039	0.0947	0.0123	0.0427	0.0242	0.0203	0.0231	0.0038	0.0418	0.0452	0.1325	0.0059	0.0413	0.1189	0.0184	0.023	0.0034	0.0026	0.0159	0.0146	0.1066	0.029	0.1181	0.0429	0.0031
20	rs2233901	43851094	0.96	0.255413023536062	0.93	0.873875650440679	0.668950664285243	0.100991905933729	0.0075	0.0039	0.0947	0.0123	0.0427	0.0242	0.02	0.0233	0.0038	0.0417	0.0451	0.1324	0.006	0.0414	0.119	0.0184	0.0229	0.0034	0.0026	0.0158	0.0146	0.1066	0.0289	0.118	0.0429	0.0031
20	rs2233903	43851108	0.96	0.255413023536062	0.93	0.873875650440679	0.659521074685471	0.094551885122987	0.0075	0.0039	0.0947	0.0123	0.0427	0.0243	0.02	0.0233	0.0037	0.0417	0.0451	0.1325	0.0059	0.0414	0.1191	0.0184	0.0229	0.0034	0.0026	0.0158	0.0146	0.1067	0.0289	0.1181	0.0429	0.003
20	rs2071650	43851375	0.96	0.255413023536062	0.93	0.873875650440679	0.657441786314471	0.0932839656326749	0.0075	0.0039	0.0947	0.0123	0.0427	0.0243	0.02	0.0233	0.0037	0.0417	0.0451	0.1325	0.0059	0.0414	0.1191	0.0184	0.0229	0.0034	0.0026	0.0158	0.0146	0.1067	0.0289	0.1181	0.0429	0.003
20	rs35985025	43867470	0.96	0.255413023536062	0.93	0.873875650440679	0.648299777437656	0.103778876033603	0.0075	0.0039	0.0947	0.0123	0.0427	0.0243	0.02	0.0233	0.0037	0.0417	0.0451	0.1325	0.0059	0.0414	0.1191	0.0184	0.0229	0.0034	0.0026	0.0158	0.0146	0.1067	0.0289	0.1181	0.0429	0.003
20	rs6017525	43871071	0.96	0.255413023536062	0.93	0.873875650440679	0.645028556904132	0.102956120694023	0.0075	0.0039	0.0947	0.0123	0.0427	0.0243	0.02	0.0233	0.0037	0.0417	0.0451	0.1325	0.0059	0.0414	0.1191	0.0184	0.0229	0.0034	0.0026	0.0158	0.0146	0.1067	0.0289	0.1181	0.0429	0.003
20	rs111412740	43874974	0.96	0.255413023536062	0.93	0.873875650440679	0.623949504837011	0.0913948065546987	0.0075	0.0039	0.0947	0.0123	0.0427	0.0243	0.02	0.0233	0.0038	0.0417	0.0451	0.1325	0.0059	0.0415	0.1191	0.0184	0.0229	0.0034	0.0026	0.0159	0.0144	0.1067	0.0289	0.1182	0.0429	0.003
20	rs73292281	43879612	0.96	0.255413023536062	0.93	0.873875650440679	0.623389912868786	0.0931259515421921	0.0075	0.0039	0.0948	0.0123	0.0427	0.0243	0.02	0.0233	0.0038	0.0417	0.0451	0.1325	0.0059	0.0415	0.119	0.0184	0.0229	0.0034	0.0026	0.0159	0.0143	0.1067	0.0289	0.1182	0.0429	0.003
20	rs59339622	43882833	0.96	0.255413023536062	0.94	0.800578923638966	0.649581865074692	0.10818162256468	0.0075	0.0039	0.0948	0.0123	0.0427	0.0243	0.02	0.0233	0.0038	0.0417	0.0451	0.1325	0.0059	0.0415	0.119	0.0184	0.0229	0.0034	0.0026	0.0159	0.0143	0.1067	0.0289	0.1182	0.0429	0.003
20	rs6094118	43893582	0.96	0.255413023536062	0.94	0.800578923638966	0.598996422251588	0.0697490304013639	0.0075	0.0039	0.0948	0.0123	0.0426	0.0242	0.0198	0.0233	0.0038	0.0416	0.045	0.1325	0.0059	0.0415	0.1191	0.0184	0.0229	0.0033	0.0026	0.0159	0.0144	0.1067	0.0288	0.1183	0.0429	0.003
20	rs79312216	43907877	0.96	0.255413023536062	0.94	0.800578923638966	0.636530372765629	0.0669630070671955	0.0076	0.0039	0.095	0.0122	0.0425	0.024	0.0195	0.0234	0.004	0.0417	0.0447	0.1329	0.0059	0.0415	0.1195	0.0185	0.0229	0.0032	0.0025	0.016	0.0143	0.1067	0.0285	0.1183	0.043	0.0029
20	rs7272597	43908869	0.96	0.255413023536062	0.95	0.731303845289611	0.650651149258178	0.0661364665177148	0.0076	0.0039	0.095	0.0122	0.0425	0.024	0.0195	0.0234	0.004	0.0417	0.0448	0.1329	0.0059	0.0415	0.1195	0.0185	0.0229	0.0032	0.0025	0.016	0.0143	0.1066	0.0285	0.1183	0.0431	0.0029
20	rs6130803	43923102	0.97	0.222305343836028	0.95	0.731303845289611	0.712460004751065	0.0743763684707325	0.0076	0.0039	0.095	0.0121	0.0427	0.0238	0.0192	0.0237	0.004	0.0426	0.045	0.133	0.0058	0.042	0.1197	0.0184	0.0227	0.0031	0.0025	0.016	0.0143	0.1064	0.0284	0.1178	0.0429	0.0029
20	rs2227275	43926573	0.97	0.222305343836028	0.95	0.731303845289611	0.709195159893545	0.0659305037042551	0.0076	0.0039	0.0949	0.0121	0.0426	0.0238	0.0192	0.0237	0.004	0.0425	0.045	0.133	0.0058	0.042	0.1198	0.0185	0.0227	0.003	0.0025	0.016	0.0143	0.1065	0.0284	0.1179	0.0429	0.0029
20	rs77289229	43930477	0.97	0.222305343836028	0.95	0.731303845289611	0.706676891887161	0.0643604274852691	0.0076	0.0039	0.0949	0.0121	0.0426	0.0237	0.0192	0.0237	0.004	0.0425	0.045	0.133	0.0058	0.042	0.1199	0.0185	0.0227	0.003	0.0024	0.016	0.0143	0.1064	0.0284	0.1179	0.0429	0.0029
20	rs75214841	43931921	0.97	0.222305343836028	0.95	0.731303845289611	0.687405503814715	0.0593521258112914	0.0076	0.0039	0.0949	0.0121	0.0426	0.0237	0.0192	0.0237	0.004	0.0425	0.0449	0.1331	0.0058	0.0419	0.1199	0.0185	0.0227	0.003	0.0024	0.016	0.0143	0.1066	0.0284	0.1179	0.0428	0.0029
20	rs6032104	43932412	0.97	0.222305343836028	0.95	0.731303845289611	0.685871165242587	0.053760725549269	0.0076	0.0039	0.095	0.0121	0.0426	0.0237	0.0192	0.0236	0.004	0.0424	0.0449	0.1331	0.0058	0.0419	0.1199	0.0185	0.0227	0.003	0.0024	0.016	0.0143	0.1066	0.0284	0.1179	0.0427	0.0029
20	rs45466792	43934331	0.97	0.222305343836028	0.95	0.731303845289611	0.641127188943406	0.0465041230957959	0.0077	0.0038	0.0947	0.012	0.0425	0.0234	0.0191	0.0237	0.004	0.0423	0.0448	0.1332	0.0057	0.0421	0.1206	0.0186	0.0227	0.003	0.0023	0.016	0.0143	0.1066	0.0285	0.118	0.0427	0.0028
20	rs2233085	43934937	0.97	0.222305343836028	0.96	0.665984986819169	0.654721699385902	0.0499835545928591	0.0077	0.0038	0.0947	0.012	0.0425	0.0234	0.0192	0.0237	0.004	0.0423	0.0448	0.1332	0.0057	0.0421	0.1204	0.0186	0.0227	0.003	0.0023	0.016	0.0143	0.1066	0.0285	0.118	0.0427	0.0028
20	rs2741501	43939444	0.97	0.222305343836028	0.96	0.665984986819169	0.577548917435844	0.0338730656623439	0.0078	0.0038	0.0946	0.012	0.0425	0.0233	0.0191	0.0238	0.004	0.0423	0.0449	0.1333	0.0057	0.0423	0.12	0.0185	0.0228	0.003	0.0023	0.016	0.0143	0.1064	0.0286	0.1181	0.0428	0.0028
20	rs117166448	43950951	0.99	0.165458971998582	0.96	0.665984986819169	0.168888213450139	0.0149720453936491	0.0077	0.0035	0.0945	0.0125	0.042	0.0196	0.0169	0.0239	0.003	0.0408	0.0448	0.1366	0.0058	0.0444	0.121	0.0178	0.0214	0.0025	0.0022	0.016	0.0145	0.1077	0.0303	0.1213	0.0417	0.0024
20	rs62205540	43951847	0.99	0.165458971998582	0.96	0.665984986819169	0.165059904849333	0.0147995039598228	0.0076	0.0035	0.0945	0.0125	0.042	0.0196	0.0169	0.0239	0.0029	0.0408	0.0448	0.1366	0.0058	0.0444	0.121	0.0179	0.0214	0.0025	0.0022	0.016	0.0145	0.1077	0.0304	0.1214	0.0417	0.0024
20	rs117742859	43952363	0.99	0.165458971998582	0.96	0.665984986819169	0.166528965107629	0.0148339325755074	0.0076	0.0035	0.0946	0.0126	0.042	0.0196	0.0169	0.0239	0.0029	0.0408	0.0448	0.1366	0.0058	0.0445	0.1209	0.0179	0.0214	0.0025	0.0022	0.016	0.0145	0.1077	0.0304	0.1214	0.0417	0.0024
20	rs6104118	43952930	0.99	0.165458971998582	0.96	0.665984986819169	0.1706614636497	0.0144574109197485	0.0077	0.0035	0.0946	0.0126	0.042	0.0196	0.0169	0.0239	0.0029	0.0408	0.0448	0.1366	0.0058	0.0445	0.1209	0.0179	0.0214	0.0025	0.0022	0.016	0.0145	0.1077	0.0304	0.1214	0.0417	0.0024
20	rs985586	43957510	0.99	0.165458971998582	0.96	0.665984986819169	0.153079956691581	0.0126792967297635	0.0076	0.0035	0.0947	0.0121	0.0422	0.0194	0.0167	0.0242	0.003	0.0408	0.0449	0.137	0.006	0.0446	0.1192	0.0178	0.0212	0.0026	0.0024	0.0162	0.0144	0.1079	0.0305	0.1216	0.0418	0.0024
20	rs2425696	43958755	0.99	0.165458971998582	0.96	0.665984986819169	0.136523420377371	0.0144914406697681	0.0076	0.0035	0.0947	0.0122	0.0422	0.0193	0.0167	0.0243	0.003	0.0408	0.0449	0.1372	0.0059	0.0446	0.119	0.0178	0.0213	0.0026	0.0024	0.0162	0.0144	0.108	0.0305	0.1215	0.0419	0.0024
20	rs116865451	43970868	1	0.141401729381863	0.96	0.665984986819169	0.105332008126147	0.0186690759947514	0.0075	0.0035	0.0949	0.0123	0.0421	0.0192	0.0166	0.0243	0.003	0.0405	0.0449	0.1373	0.0059	0.0447	0.1188	0.0177	0.0212	0.0026	0.0024	0.0163	0.0144	0.1084	0.0303	0.1218	0.0419	0.0023
20	rs8115680	43973447	1.01	0.120031835070186	0.97	0.604552021827049	0.0446253411475728	0.0184766326290751	0.0071	0.0036	0.0956	0.0129	0.042	0.0187	0.0163	0.025	0.003	0.04	0.0443	0.1373	0.0058	0.045	0.1177	0.0175	0.021	0.0027	0.0024	0.0165	0.0141	0.1099	0.0301	0.1223	0.0417	0.0022
20	rs1981429	43975693	1.01	0.120031835070186	0.97	0.604552021827049	0.0459294799207436	0.0170459991428332	0.0071	0.0036	0.0956	0.013	0.042	0.0187	0.0163	0.025	0.003	0.04	0.0443	0.1374	0.0058	0.045	0.1177	0.0175	0.021	0.0027	0.0024	0.0165	0.0141	0.1099	0.0301	0.1223	0.0417	0.0022
20	rs73116741	43975909	1.01	0.120031835070186	0.97	0.604552021827049	0.044792673723916	0.019764718839607	0.0071	0.0036	0.0956	0.013	0.042	0.0187	0.0163	0.025	0.003	0.04	0.0442	0.1374	0.0058	0.045	0.1177	0.0175	0.021	0.0027	0.0024	0.0165	0.0141	0.1099	0.0301	0.1224	0.0417	0.0022
20	rs2228384	43976991	1.01	0.120031835070186	0.98	0.546929419532092	0.0370063492360406	0.0176790280693076	0.007	0.0035	0.096	0.0131	0.0416	0.0186	0.0164	0.0248	0.003	0.0399	0.0437	0.1376	0.0057	0.0452	0.1176	0.0177	0.021	0.0027	0.0023	0.0165	0.014	0.1101	0.0301	0.123	0.0415	0.0022
20	rs1008953	43980726	1	0.141401729381863	0.98	0.546929419532092	0.0184760059737217	0.0394411426689033	0.0063	0.0035	0.0942	0.0142	0.0392	0.018	0.016	0.0252	0.0035	0.0394	0.0432	0.138	0.005	0.0468	0.1163	0.0184	0.0208	0.0024	0.0024	0.0168	0.0145	0.1117	0.0295	0.1249	0.0414	0.0031
20	rs73120618	43982216	1.01	0.120031835070186	0.98	0.546929419532092	0.018565800198568	0.0380265792643698	0.0063	0.0035	0.0941	0.0142	0.0392	0.018	0.0159	0.0252	0.0035	0.0394	0.0432	0.138	0.005	0.0468	0.1163	0.0184	0.0208	0.0024	0.0024	0.0168	0.0145	0.1117	0.0296	0.125	0.0414	0.0031
20	rs117487057	43982399	1.01	0.120031835070186	0.98	0.546929419532092	0.0185821605536187	0.0381886055427762	0.0063	0.0035	0.0941	0.0142	0.0392	0.018	0.0159	0.0252	0.0035	0.0394	0.0432	0.138	0.005	0.0468	0.1163	0.0184	0.0208	0.0024	0.0024	0.0168	0.0145	0.1117	0.0296	0.125	0.0414	0.0031
20	rs1548227	43983510	1.01	0.120031835070186	0.98	0.546929419532092	0.0191530545214069	0.0381886055427762	0.0063	0.0035	0.0941	0.0142	0.0392	0.018	0.0159	0.0252	0.0035	0.0395	0.0432	0.138	0.005	0.0469	0.1163	0.0185	0.0208	0.0024	0.0024	0.0167	0.0145	0.1117	0.0296	0.125	0.0414	0.0031
20	rs7272717	43983823	1.01	0.120031835070186	0.99	0.493036143459036	0.0191446906450916	0.0394960144567185	0.0063	0.0035	0.0941	0.0142	0.0392	0.018	0.0159	0.0252	0.0035	0.0395	0.0432	0.138	0.005	0.0469	0.1163	0.0185	0.0208	0.0024	0.0024	0.0167	0.0145	0.1117	0.0296	0.125	0.0414	0.0031
20	rs6032142	43995410	1	0.141401729381863	0.99	0.493036143459036	0.0226032719232568	0.0137520216307888	0.0063	0.0035	0.0941	0.0142	0.0392	0.018	0.0159	0.0252	0.0034	0.0394	0.0431	0.138	0.005	0.0469	0.1163	0.0185	0.0208	0.0024	0.0024	0.0169	0.0145	0.1118	0.0296	0.1251	0.0414	0.0031
20	rs3827039	43996807	1	0.141401729381863	1	0.442785362986439	0.0226127038963107	0.0137188720866614	0.0063	0.0035	0.0941	0.0142	0.0392	0.018	0.0159	0.0252	0.0034	0.0394	0.0431	0.138	0.005	0.0469	0.1163	0.0185	0.0208	0.0024	0.0024	0.0169	0.0145	0.1118	0.0296	0.1251	0.0414	0.0031
20	rs760642	44004631	1	0.141401729381863	1	0.442785362986439	0.0238631315078332	0.00994936606218262	0.0063	0.0035	0.0941	0.0142	0.0392	0.018	0.0159	0.0252	0.0035	0.0394	0.043	0.138	0.005	0.047	0.1163	0.0184	0.0207	0.0024	0.0024	0.0169	0.0145	0.1118	0.0296	0.1251	0.0415	0.0031
20	rs2231616	44005936	1	0.141401729381863	1.02	0.35283343175317	0.0238435269312032	0.0101189868557896	0.0063	0.0035	0.094	0.0142	0.0392	0.018	0.016	0.0252	0.0035	0.0394	0.043	0.138	0.005	0.047	0.1164	0.0184	0.0207	0.0024	0.0024	0.0169	0.0145	0.1118	0.0296	0.1251	0.0414	0.0031
20	rs55797571	44014470	1	0.141401729381863	1.02	0.35283343175317	0.0238141417181148	0.010204348519475	0.0063	0.0035	0.094	0.0142	0.0392	0.018	0.016	0.0252	0.0035	0.0394	0.043	0.138	0.005	0.047	0.1164	0.0184	0.0207	0.0024	0.0024	0.0169	0.0145	0.1118	0.0296	0.1251	0.0414	0.0031
20	rs6017556	44018566	1	0.141401729381863	1.02	0.35283343175317	0.0239613277344806	0.0102328840431943	0.0063	0.0035	0.094	0.0142	0.0392	0.018	0.016	0.0251	0.0035	0.0394	0.043	0.138	0.005	0.047	0.1164	0.0184	0.0207	0.0024	0.0024	0.0169	0.0145	0.1118	0.0296	0.1251	0.0414	0.0031
20	rs1127497	44038574	1.01	0.120031835070186	1.02	0.35283343175317	0.0191446906450916	0.0146279588085182	0.0062	0.0035	0.0938	0.0142	0.0393	0.0179	0.0158	0.0252	0.0034	0.0395	0.043	0.1386	0.005	0.0471	0.1165	0.0179	0.0207	0.0024	0.0024	0.0169	0.0145	0.1119	0.0296	0.1252	0.0414	0.0031
20	rs2741584	44044511	1.01	0.120031835070186	1.03	0.312927433563081	0.0190528633775657	0.0156014283986724	0.0062	0.0035	0.0938	0.0142	0.0393	0.0179	0.0158	0.0252	0.0034	0.0395	0.043	0.1386	0.005	0.0471	0.1165	0.0179	0.0207	0.0024	0.0024	0.0169	0.0145	0.112	0.0296	0.1252	0.0414	0.0031
20	rs79712339	44047308	1.01	0.120031835070186	1.03	0.312927433563081	0.0171359539929066	0.0166789357694632	0.0062	0.0035	0.0938	0.0142	0.0394	0.0179	0.0158	0.0252	0.0034	0.0395	0.043	0.1386	0.005	0.0472	0.1167	0.0179	0.0207	0.0024	0.0024	0.0169	0.0145	0.1118	0.0296	0.1252	0.0415	0.0031
20	rs61753669	44048972	1.01	0.120031835070186	1.03	0.312927433563081	0.0163773895664837	0.0253795931378097	0.0062	0.0034	0.0938	0.0142	0.0394	0.0179	0.0158	0.0252	0.0034	0.0395	0.0429	0.1387	0.0049	0.0472	0.1168	0.0178	0.0206	0.0024	0.0024	0.0168	0.0144	0.1116	0.0295	0.1253	0.0415	0.0031
20	rs4812899	44050342	1.01	0.120031835070186	1.03	0.312927433563081	0.0167611066812773	0.0198441420362906	0.0063	0.0034	0.0938	0.0142	0.0394	0.0178	0.0158	0.0252	0.0034	0.0395	0.0428	0.1386	0.0049	0.0472	0.117	0.0178	0.0206	0.0024	0.0024	0.0168	0.0145	0.1115	0.0293	0.1255	0.0416	0.0032
20	rs13217	44052992	1.01	0.120031835070186	1.03	0.312927433563081	0.014555039324482	0.0109299673986953	0.0067	0.0039	0.0921	0.0141	0.0392	0.0164	0.0154	0.025	0.0038	0.0381	0.0435	0.1396	0.0046	0.0472	0.1166	0.0169	0.0199	0.0023	0.0024	0.0159	0.0144	0.113	0.0305	0.1274	0.0424	0.0036
20	rs2092109	44058580	1.01	0.120031835070186	1.03	0.312927433563081	0.0385510932741297	0.0231042878946298	0.007	0.0039	0.0912	0.0144	0.0393	0.0155	0.015	0.0249	0.0042	0.0378	0.0437	0.1403	0.0045	0.0475	0.1169	0.0161	0.0197	0.0025	0.0023	0.0153	0.0143	0.1133	0.0303	0.1286	0.0424	0.0041
20	rs118032558	44061793	1.01	0.120031835070186	1.03	0.312927433563081	0.0394515021946291	0.0258739064348485	0.007	0.0039	0.0909	0.0144	0.0393	0.0155	0.015	0.0247	0.0042	0.0379	0.0437	0.1403	0.0044	0.0475	0.1175	0.0161	0.0197	0.0025	0.0023	0.0152	0.0143	0.1133	0.0303	0.1284	0.0424	0.0041
20	rs75293777	44062258	1.01	0.120031835070186	1.03	0.312927433563081	0.0423712310370792	0.0264639067913455	0.007	0.0039	0.0911	0.0144	0.0393	0.0155	0.015	0.0247	0.0042	0.0378	0.0437	0.1403	0.0044	0.0476	0.1176	0.0161	0.0196	0.0025	0.0023	0.0152	0.0142	0.1131	0.0303	0.1285	0.0424	0.0041
20	rs2745061	44072196	1.01	0.120031835070186	1.03	0.312927433563081	0.0435256439607496	0.0377034631139029	0.007	0.0039	0.0907	0.0144	0.0393	0.0154	0.0148	0.0247	0.0042	0.0379	0.0436	0.1408	0.0044	0.0477	0.1181	0.0157	0.0196	0.0026	0.0024	0.0151	0.0142	0.1131	0.0302	0.1285	0.0425	0.0042
20	rs2745065	44074550	1.01	0.120031835070186	1.03	0.312927433563081	0.050507031013448	0.052136168043876	0.007	0.004	0.0904	0.0143	0.0392	0.0152	0.0146	0.0247	0.0043	0.038	0.0436	0.1413	0.0044	0.0477	0.1183	0.0154	0.0194	0.0027	0.0024	0.0149	0.014	0.1129	0.0303	0.129	0.0426	0.0043
20	rs16990154	44074932	1.01	0.120031835070186	1.03	0.312927433563081	0.0516389385499805	0.0352679535612161	0.007	0.004	0.0903	0.0143	0.0392	0.0151	0.0145	0.0247	0.0044	0.038	0.0435	0.1415	0.0044	0.0478	0.1184	0.0153	0.0193	0.0027	0.0024	0.0148	0.0139	0.1128	0.0304	0.1292	0.0427	0.0043
20	rs6032198	44075848	1.01	0.120031835070186	1.03	0.312927433563081	0.0584968097555229	0.0364235263634658	0.007	0.0041	0.0902	0.0143	0.0391	0.0149	0.0145	0.0247	0.0044	0.0379	0.0434	0.1419	0.0044	0.0478	0.1184	0.0151	0.0192	0.0028	0.0024	0.0147	0.0138	0.1125	0.0304	0.1296	0.0426	0.0043
20	rs2741538	44076496	1.01	0.120031835070186	1.03	0.312927433563081	0.0942512637852108	0.0628735477065409	0.0072	0.0043	0.0901	0.0138	0.0387	0.0141	0.0141	0.0252	0.0048	0.0378	0.0431	0.143	0.0046	0.0482	0.119	0.0142	0.0189	0.0031	0.0026	0.0143	0.0136	0.1119	0.0305	0.1304	0.0427	0.0047
20	rs2745015	44076853	1.01	0.120031835070186	1.03	0.312927433563081	0.0912783843580108	0.0979927276923974	0.007	0.0044	0.0904	0.0136	0.0381	0.0137	0.0137	0.0252	0.0049	0.0381	0.0429	0.1452	0.0047	0.0482	0.1195	0.0135	0.0184	0.0033	0.0026	0.0143	0.0134	0.1112	0.0301	0.1315	0.0425	0.0044
20	rs6065816	44078335	1.01	0.120031835070186	1.04	0.276253925711104	0.266883317564477	0.199993765811389	0.0072	0.0044	0.0922	0.0112	0.0348	0.0101	0.0112	0.0248	0.005	0.0375	0.0414	0.1561	0.0049	0.0462	0.1245	0.0103	0.0168	0.004	0.0022	0.0132	0.012	0.1123	0.0306	0.1355	0.0416	0.0048
20	rs6032202	44082268	1.01	0.120031835070186	1.04	0.276253925711104	0.302375247468591	0.259302461967339	0.0073	0.0044	0.0927	0.0109	0.0342	0.0096	0.0107	0.0249	0.0049	0.0375	0.0412	0.1577	0.0049	0.0458	0.1253	0.0099	0.0166	0.0041	0.0022	0.0129	0.0118	0.1127	0.0306	0.1358	0.0414	0.0048
20	rs4810451	44087774	1.01	0.120031835070186	1.04	0.276253925711104	0.346654114323421	0.270519294909564	0.0073	0.0044	0.0924	0.0108	0.0338	0.0095	0.0106	0.0251	0.0049	0.0374	0.0412	0.1587	0.0049	0.046	0.1262	0.0097	0.0164	0.0042	0.0021	0.0128	0.0116	0.112	0.0308	0.1356	0.0413	0.0049
20	rs6017575	44090098	1.01	0.120031835070186	1.05	0.24269399207398	0.326380234629259	0.28691292025268	0.0073	0.0044	0.0925	0.0108	0.0338	0.0096	0.0106	0.025	0.0049	0.0373	0.0412	0.1587	0.005	0.046	0.1265	0.0096	0.0164	0.0042	0.0022	0.0128	0.0115	0.1121	0.0307	0.1355	0.0413	0.0049
20	rs16990209	44094550	1.01	0.120031835070186	1.05	0.24269399207398	0.324195030827862	0.265464863944612	0.0073	0.0044	0.0927	0.0108	0.0338	0.0095	0.0105	0.0249	0.0049	0.0374	0.0412	0.1589	0.005	0.046	0.1265	0.0095	0.0163	0.0042	0.0022	0.0128	0.0114	0.1123	0.0307	0.1355	0.0413	0.0049
20	rs6104173	44096559	1.01	0.120031835070186	1.05	0.24269399207398	0.327246269479488	0.260781864474684	0.0073	0.0044	0.0928	0.0108	0.0337	0.0095	0.0105	0.025	0.0049	0.0373	0.0412	0.1591	0.005	0.046	0.1265	0.0094	0.0163	0.0043	0.0022	0.0127	0.0114	0.1124	0.0307	0.1355	0.0412	0.0049
20	rs11696857	44109437	1.01	0.120031835070186	1.05	0.24269399207398	0.34649654934629	0.274908181287383	0.0073	0.0044	0.0929	0.0106	0.0336	0.0094	0.0103	0.0251	0.0049	0.0372	0.0413	0.1599	0.0049	0.0458	0.1269	0.0092	0.0161	0.0043	0.0022	0.0125	0.0112	0.1125	0.0306	0.1359	0.0411	0.005
20	rs2272951	44109774	1.01	0.120031835070186	1.04	0.276253925711104	0.346286520309689	0.27236458532069	0.0073	0.0044	0.0929	0.0106	0.0336	0.0094	0.0103	0.0251	0.0049	0.0372	0.0413	0.16	0.0049	0.0458	0.1269	0.0092	0.0161	0.0043	0.0022	0.0125	0.0112	0.1125	0.0306	0.1359	0.0411	0.005
20	rs6017582	44110237	1.01	0.120031835070186	1.05	0.24269399207398	0.352404065853382	0.281415529870671	0.0074	0.0044	0.0929	0.0106	0.0336	0.0094	0.0103	0.025	0.0049	0.0371	0.0413	0.16	0.0049	0.0458	0.1269	0.0092	0.0161	0.0043	0.0022	0.0124	0.0111	0.1126	0.0306	0.1359	0.0411	0.005
20	rs76122697	44110722	1.01	0.120031835070186	1.05	0.24269399207398	0.360021494972343	0.300023504892742	0.0075	0.0044	0.093	0.0106	0.0335	0.0094	0.0103	0.0248	0.0049	0.037	0.0414	0.1601	0.0049	0.0457	0.1272	0.0092	0.0161	0.0042	0.0021	0.0124	0.0109	0.1128	0.0306	0.1359	0.0411	0.0049
20	rs6130848	44119741	1.01	0.120031835070186	1.04	0.276253925711104	0.417628908045389	0.263519975462864	0.007	0.0044	0.0937	0.0107	0.033	0.0096	0.0104	0.0251	0.0049	0.0367	0.0415	0.1614	0.0049	0.0452	0.1275	0.0086	0.0155	0.0037	0.0021	0.0123	0.0107	0.1132	0.0307	0.1365	0.0411	0.005
20	rs17346547	44122030	1.01	0.120031835070186	1.04	0.276253925711104	0.443833887757162	0.259529890680576	0.0069	0.0044	0.0939	0.0107	0.0329	0.0096	0.0104	0.0251	0.0049	0.0366	0.0415	0.1617	0.0049	0.0451	0.1278	0.0086	0.0155	0.0036	0.0021	0.0123	0.0106	0.1132	0.0306	0.1366	0.0411	0.005
20	rs11696501	44124523	1.01	0.120031835070186	1.04	0.276253925711104	0.468927056673066	0.25284716171274	0.0067	0.0044	0.0941	0.0107	0.0328	0.0095	0.0104	0.025	0.0049	0.0365	0.0415	0.162	0.0048	0.0451	0.128	0.0085	0.0155	0.0034	0.0022	0.0123	0.0106	0.1133	0.0306	0.1367	0.0411	0.005
20	rs75072042	44133062	1.01	0.120031835070186	1.04	0.276253925711104	0.467461036748457	0.254427924721976	0.0067	0.0044	0.0942	0.0106	0.0329	0.0094	0.0104	0.025	0.0049	0.0365	0.0414	0.1622	0.0048	0.045	0.1281	0.0084	0.0155	0.0034	0.0021	0.0123	0.0105	0.1133	0.0306	0.1367	0.041	0.0049
20	rs7269809	44133975	1.01	0.120031835070186	1.06	0.212122118160079	0.465388005058073	0.258166256845723	0.0067	0.0044	0.0942	0.0106	0.0328	0.0094	0.0104	0.025	0.0049	0.0365	0.0414	0.1622	0.0048	0.045	0.1282	0.0084	0.0155	0.0035	0.0021	0.0123	0.0104	0.1133	0.0306	0.1367	0.041	0.0049
20	rs12480666	44136483	1.01	0.120031835070186	1.05	0.24269399207398	0.466911855942327	0.268333068128423	0.0067	0.0044	0.0943	0.0106	0.0328	0.0094	0.0104	0.025	0.0049	0.0365	0.0414	0.1623	0.0048	0.045	0.1282	0.0085	0.0155	0.0036	0.0021	0.0123	0.0101	0.1134	0.0306	0.1367	0.041	0.0049
20	rs6032259	44141331	1.01	0.120031835070186	1.05	0.24269399207398	0.476721919957177	0.292914676860687	0.0068	0.0044	0.0944	0.0106	0.0328	0.0093	0.0104	0.025	0.005	0.0364	0.0414	0.1624	0.0048	0.045	0.1284	0.0084	0.0155	0.0038	0.0021	0.0124	0.0095	0.1134	0.0306	0.1368	0.041	0.0049
20	rs73305953	44141400	1.01	0.120031835070186	1.04	0.276253925711104	0.476290655866269	0.293268893540152	0.0068	0.0044	0.0944	0.0106	0.0328	0.0093	0.0104	0.025	0.005	0.0364	0.0414	0.1624	0.0048	0.045	0.1284	0.0084	0.0155	0.0038	0.0021	0.0124	0.0095	0.1134	0.0306	0.1368	0.041	0.0049
20	rs6032271	44161080	1.01	0.120031835070186	1.04	0.276253925711104	0.460164526088845	0.298953907724961	0.0067	0.0044	0.0946	0.0106	0.0327	0.0094	0.0102	0.025	0.0049	0.0363	0.0412	0.1631	0.0048	0.0449	0.1283	0.0082	0.0154	0.0038	0.0021	0.0123	0.0093	0.1137	0.0306	0.1375	0.0408	0.0049
20	rs11594	44170712	1.01	0.120031835070186	1.04	0.276253925711104	0.408613111905272	0.300856207541521	0.0066	0.0044	0.0949	0.0106	0.0326	0.0093	0.01	0.025	0.0048	0.036	0.0413	0.1636	0.0046	0.0447	0.1286	0.0081	0.0152	0.004	0.0021	0.0122	0.0092	0.114	0.0307	0.1378	0.0407	0.0047
20	rs2231838	44171455	1.01	0.120031835070186	1.04	0.276253925711104	0.408156342870122	0.299429142349	0.0065	0.0044	0.0949	0.0106	0.0326	0.0093	0.01	0.025	0.0048	0.036	0.0413	0.1636	0.0046	0.0447	0.1286	0.008	0.0152	0.004	0.0021	0.0122	0.0092	0.114	0.0307	0.1378	0.0407	0.0047
20	rs2227290	44176142	1.01	0.120031835070186	1.05	0.24269399207398	0.40918443294666	0.300023504892742	0.0065	0.0044	0.0949	0.0106	0.0326	0.0093	0.01	0.025	0.0048	0.036	0.0413	0.1636	0.0046	0.0447	0.1286	0.008	0.0152	0.0039	0.0021	0.0122	0.0092	0.114	0.0308	0.1379	0.0407	0.0047
20	rs2250860	44184375	1.01	0.120031835070186	1.05	0.24269399207398	0.396482825946599	0.30742288181443	0.0065	0.0044	0.095	0.0104	0.0326	0.0092	0.0099	0.0251	0.0047	0.036	0.0413	0.1637	0.0046	0.0446	0.1291	0.0079	0.0149	0.0039	0.002	0.0121	0.0092	0.1142	0.0307	0.1381	0.0407	0.0047
20	rs2272955	44184498	1.01	0.120031835070186	1.05	0.24269399207398	0.39535854598677	0.309101153825317	0.0065	0.0044	0.0951	0.0104	0.0326	0.0092	0.0099	0.0251	0.0047	0.036	0.0413	0.1637	0.0046	0.0446	0.1291	0.0079	0.0149	0.0039	0.002	0.0121	0.0092	0.1142	0.0307	0.1381	0.0407	0.0047
20	rs17433698	44191490	1.01	0.120031835070186	1.05	0.24269399207398	0.3681016622535	0.312586216985442	0.0064	0.0042	0.0955	0.0103	0.0326	0.0093	0.0098	0.0251	0.0046	0.0359	0.0412	0.1639	0.0044	0.0442	0.1301	0.0078	0.0146	0.0038	0.0019	0.0121	0.009	0.1152	0.0305	0.1384	0.0403	0.0046
20	rs117360918	44191841	1.01	0.120031835070186	1.05	0.24269399207398	0.367397748091334	0.311623659583544	0.0064	0.0042	0.0955	0.0104	0.0327	0.0093	0.0098	0.0251	0.0046	0.036	0.0412	0.1638	0.0044	0.0442	0.1301	0.0078	0.0146	0.0038	0.0019	0.0121	0.009	0.1152	0.0305	0.1384	0.0403	0.0046
20	rs6130867	44220832	1.01	0.120031835070186	1.05	0.24269399207398	0.362812217220169	0.324448496873198	0.0064	0.0041	0.0957	0.0103	0.0328	0.0093	0.0098	0.0249	0.0045	0.0361	0.0412	0.1639	0.0042	0.0438	0.1308	0.0077	0.0144	0.0038	0.0018	0.012	0.0089	0.116	0.0303	0.1385	0.0401	0.0045
20	rs117868528	44224717	1.01	0.120031835070186	1.05	0.24269399207398	0.39255488759545	0.32627560388876	0.0064	0.0041	0.0957	0.0103	0.0327	0.0093	0.0098	0.0249	0.0046	0.0361	0.0412	0.1639	0.0042	0.0439	0.1308	0.0077	0.0144	0.0038	0.0018	0.012	0.0089	0.1159	0.0303	0.1385	0.0401	0.0045
20	rs2425707	44224978	1.01	0.120031835070186	1.05	0.24269399207398	0.392722823258193	0.32627560388876	0.0064	0.0041	0.0956	0.0103	0.0327	0.0093	0.0098	0.0249	0.0046	0.0361	0.0412	0.1639	0.0042	0.044	0.1308	0.0077	0.0144	0.0038	0.0018	0.012	0.0089	0.1159	0.0303	0.1385	0.0401	0.0045
20	rs10485458	44227678	1.01	0.120031835070186	1.05	0.24269399207398	0.393450963304828	0.326031815698004	0.0064	0.0041	0.0956	0.0103	0.0327	0.0093	0.0098	0.0249	0.0046	0.0361	0.0412	0.164	0.0042	0.044	0.1308	0.0077	0.0144	0.0038	0.0018	0.012	0.0089	0.1159	0.0303	0.1386	0.0401	0.0045
20	rs77909272	44229811	1.01	0.120031835070186	1.05	0.24269399207398	0.382545192163959	0.329938822764809	0.0063	0.0041	0.0956	0.0102	0.0327	0.0092	0.0098	0.0248	0.0045	0.0362	0.0412	0.164	0.0042	0.0439	0.1309	0.008	0.0145	0.0038	0.0017	0.0119	0.0089	0.116	0.0301	0.1386	0.0401	0.0044
20	rs4812933	44230792	1.01	0.120031835070186	1.05	0.24269399207398	0.383927600458112	0.332877989554627	0.0063	0.0041	0.0956	0.0102	0.0326	0.0092	0.0098	0.0248	0.0045	0.0361	0.0413	0.164	0.0042	0.0439	0.1309	0.0082	0.0146	0.0038	0.0017	0.0119	0.0089	0.1159	0.03	0.1386	0.0401	0.0044
20	rs78364124	44234053	1.01	0.120031835070186	1.05	0.24269399207398	0.381606599212248	0.333859399609434	0.0063	0.0041	0.0956	0.0101	0.0326	0.0092	0.0098	0.0248	0.0045	0.0361	0.0413	0.164	0.0042	0.0438	0.1309	0.0082	0.0146	0.0038	0.0017	0.0119	0.0089	0.1159	0.03	0.1386	0.0401	0.0044
20	rs116841822	44234755	1.01	0.120031835070186	1.06	0.212122118160079	0.380448776388203	0.336193615399693	0.0063	0.0041	0.0956	0.0101	0.0326	0.0092	0.0098	0.0248	0.0045	0.0361	0.0413	0.164	0.0042	0.0438	0.1309	0.0082	0.0147	0.0038	0.0017	0.0119	0.0089	0.1159	0.03	0.1386	0.0401	0.0044
20	rs2245898	44238741	1.01	0.120031835070186	1.06	0.212122118160079	0.378523042132583	0.336685631407087	0.0063	0.0041	0.0956	0.0101	0.0326	0.0092	0.0097	0.0248	0.0045	0.0361	0.0413	0.164	0.0042	0.0438	0.1309	0.0082	0.0147	0.0038	0.0017	0.0119	0.009	0.1159	0.03	0.1386	0.0401	0.0044
20	rs74174957	44243375	1.01	0.120031835070186	1.06	0.212122118160079	0.377754138920992	0.333982135029116	0.0063	0.0041	0.0956	0.0101	0.0326	0.0092	0.0097	0.0248	0.0045	0.0361	0.0413	0.164	0.0042	0.0438	0.1309	0.0082	0.0147	0.0038	0.0017	0.0119	0.009	0.1159	0.03	0.1386	0.0401	0.0044
20	rs77098668	44249970	1.01	0.120031835070186	1.06	0.212122118160079	0.359967935558708	0.328594252649366	0.0062	0.0041	0.0957	0.0102	0.0327	0.0092	0.0098	0.0248	0.0045	0.0361	0.0413	0.164	0.0042	0.0438	0.131	0.0083	0.0148	0.0038	0.0017	0.0119	0.009	0.1159	0.0298	0.1387	0.0401	0.0043
20	rs2425718	44253418	1.01	0.120031835070186	1.06	0.212122118160079	0.355217537490035	0.327861528287684	0.0062	0.0041	0.0957	0.0102	0.0328	0.0092	0.0098	0.0248	0.0045	0.0361	0.0413	0.164	0.0042	0.0438	0.131	0.0083	0.0148	0.0038	0.0017	0.0119	0.009	0.1159	0.0298	0.1387	0.0401	0.0043
20	rs77468106	44275619	1.01	0.120031835070186	1.06	0.212122118160079	0.347442494538574	0.327495345769957	0.0062	0.0041	0.0958	0.0102	0.0328	0.0092	0.0098	0.0248	0.0045	0.0361	0.0413	0.164	0.0042	0.0438	0.1311	0.0083	0.0148	0.0038	0.0017	0.0119	0.009	0.1158	0.0297	0.1386	0.0401	0.0043
20	rs4810461	44278445	1.01	0.120031835070186	1.06	0.212122118160079	0.345080131122774	0.333123263135579	0.0062	0.0041	0.0958	0.0102	0.0328	0.0092	0.0098	0.0247	0.0045	0.0361	0.0413	0.1639	0.0042	0.0438	0.1311	0.0084	0.015	0.0038	0.0017	0.0119	0.009	0.1157	0.0296	0.1387	0.0401	0.0043
20	rs45546535	44279061	1.01	0.120031835070186	1.06	0.212122118160079	0.341786829649243	0.332142484935134	0.0062	0.0041	0.0958	0.0103	0.0328	0.0092	0.0098	0.0247	0.0045	0.0361	0.0413	0.1639	0.0042	0.0437	0.1311	0.0084	0.015	0.0038	0.0017	0.0119	0.009	0.1157	0.0295	0.1387	0.0401	0.0043
20	rs73114863	44296544	1.01	0.120031835070186	1.06	0.212122118160079	0.334527000965353	0.332019946970045	0.0062	0.004	0.0958	0.0103	0.0328	0.0092	0.0099	0.0247	0.0045	0.0362	0.0412	0.1638	0.0042	0.0437	0.1312	0.0085	0.0152	0.0038	0.0017	0.0118	0.009	0.1158	0.0293	0.1387	0.0401	0.0043
20	rs79475204	44302649	1.01	0.120031835070186	1.06	0.212122118160079	0.333599470252765	0.349426382030218	0.0062	0.004	0.0958	0.0104	0.0328	0.0092	0.01	0.0247	0.0044	0.0362	0.0412	0.1637	0.0042	0.0436	0.1313	0.0086	0.0156	0.0038	0.0017	0.0118	0.0089	0.1161	0.0288	0.1386	0.04	0.0043
20	rs79058500	44312608	1.01	0.120031835070186	1.06	0.212122118160079	0.33380547235707	0.3493020313066	0.0063	0.004	0.0958	0.0104	0.0328	0.0092	0.01	0.0247	0.0044	0.0362	0.0412	0.1636	0.0042	0.0436	0.1313	0.0086	0.0156	0.0038	0.0017	0.0118	0.0089	0.116	0.0288	0.1386	0.04	0.0043
20	rs2072974	44313401	1.01	0.120031835070186	1.07	0.184406357471863	0.333753965625026	0.349053368000104	0.0063	0.004	0.0958	0.0104	0.0328	0.0092	0.01	0.0247	0.0044	0.0362	0.0412	0.1636	0.0042	0.0436	0.1312	0.0086	0.0156	0.0038	0.0017	0.0118	0.0089	0.116	0.0289	0.1386	0.0401	0.0043
20	rs232729	44314609	1.01	0.120031835070186	1.07	0.184406357471863	0.333290591223936	0.349177693295451	0.0063	0.004	0.0958	0.0104	0.0328	0.0092	0.01	0.0247	0.0044	0.0362	0.0412	0.1636	0.0042	0.0436	0.1312	0.0086	0.0156	0.0038	0.0017	0.0118	0.0089	0.116	0.0288	0.1386	0.04	0.0043
20	rs432448	44332298	1.01	0.120031835070186	1.07	0.184406357471863	0.350129906654617	0.347065895349878	0.0061	0.0039	0.0951	0.0103	0.0328	0.009	0.0098	0.0246	0.0043	0.0362	0.0413	0.1637	0.0041	0.0433	0.1321	0.0086	0.0156	0.0038	0.0015	0.0118	0.009	0.1163	0.0289	0.1394	0.0403	0.0041
20	rs386196	44332873	1.01	0.120031835070186	1.07	0.184406357471863	0.355536769368021	0.356160107168408	0.006	0.0039	0.0955	0.0103	0.0327	0.0085	0.0096	0.0246	0.0042	0.0362	0.0411	0.164	0.0041	0.0431	0.1329	0.0085	0.0155	0.0037	0.0014	0.0117	0.009	0.1165	0.0288	0.1399	0.0403	0.004
20	rs6032449	44336716	1.01	0.120031835070186	1.07	0.184406357471863	0.34387591972583	0.374547617800034	0.0058	0.0038	0.0961	0.0103	0.0327	0.0084	0.0094	0.0246	0.004	0.036	0.0408	0.1641	0.0039	0.043	0.1335	0.0085	0.0155	0.0036	0.0013	0.0113	0.009	0.1169	0.0287	0.1408	0.04	0.0039
20	rs73116853	44338210	1.01	0.120031835070186	1.07	0.184406357471863	0.340848890848325	0.380139944566492	0.0057	0.0038	0.0962	0.0102	0.0327	0.0084	0.0094	0.0246	0.004	0.036	0.0407	0.1642	0.0039	0.0429	0.1336	0.0085	0.0155	0.0036	0.0013	0.0113	0.0089	0.117	0.0287	0.1409	0.04	0.0039
20	rs6017667	44352620	1.01	0.120031835070186	1.07	0.184406357471863	0.328164554422255	0.393963971887036	0.0055	0.0037	0.0966	0.0101	0.0328	0.0084	0.0095	0.0245	0.0038	0.0357	0.0407	0.1646	0.0038	0.0425	0.1339	0.0086	0.0153	0.0037	0.0013	0.0112	0.0087	0.1174	0.0286	0.1414	0.04	0.0038
20	rs6032474	44354372	1.01	0.120031835070186	1.07	0.184406357471863	0.33514609926303	0.397054497702307	0.0055	0.0037	0.0967	0.0101	0.0327	0.0084	0.0094	0.0246	0.0038	0.0356	0.0409	0.1645	0.0038	0.0426	0.1341	0.0086	0.0153	0.0037	0.0012	0.0112	0.0086	0.1173	0.0286	0.1412	0.04	0.0038
20	rs73116882	44355122	1.01	0.120031835070186	1.07	0.184406357471863	0.335610813729687	0.399118543178129	0.0055	0.0037	0.0967	0.0101	0.0327	0.0084	0.0094	0.0246	0.0038	0.0356	0.0409	0.1645	0.0038	0.0426	0.1341	0.0086	0.0153	0.0037	0.0012	0.0112	0.0086	0.1173	0.0286	0.1413	0.04	0.0038
20	rs77533332	44361538	1.01	0.120031835070186	1.07	0.184406357471863	0.338094944443823	0.401444110477265	0.0056	0.0037	0.0967	0.0101	0.0327	0.0084	0.0094	0.0246	0.0038	0.0357	0.0409	0.1645	0.0038	0.0426	0.1341	0.0086	0.0153	0.0037	0.0012	0.0112	0.0086	0.1173	0.0285	0.1413	0.04	0.0038
20	rs404457	44369376	1.01	0.120031835070186	1.07	0.184406357471863	0.343823612128163	0.398215160568717	0.0056	0.0037	0.0967	0.0101	0.0328	0.0083	0.0094	0.0247	0.0038	0.0358	0.0409	0.1645	0.0039	0.0426	0.1341	0.0085	0.0153	0.0037	0.0012	0.0111	0.0086	0.1173	0.0285	0.1413	0.0399	0.0038
20	rs118187577	44370485	1.01	0.120031835070186	1.07	0.184406357471863	0.353093096345677	0.400151669941544	0.0056	0.0037	0.0967	0.0101	0.0328	0.0083	0.0093	0.0247	0.0038	0.0358	0.0409	0.1645	0.0039	0.0426	0.1341	0.0085	0.0153	0.0037	0.0012	0.0111	0.0086	0.1172	0.0285	0.1414	0.0399	0.0038
20	rs16990679	44372581	1.01	0.120031835070186	1.07	0.184406357471863	0.355164346520197	0.408962736705235	0.0056	0.0037	0.0967	0.0101	0.0329	0.0083	0.0093	0.0247	0.0038	0.0358	0.0409	0.1645	0.0039	0.0426	0.134	0.0084	0.0152	0.0037	0.0012	0.0111	0.0086	0.1173	0.0285	0.1415	0.0399	0.0038
20	rs34995976	44373183	1.01	0.120031835070186	1.07	0.184406357471863	0.356442060703167	0.412345501795286	0.0056	0.0037	0.0967	0.01	0.0329	0.0083	0.0093	0.0247	0.0038	0.0358	0.041	0.1646	0.0038	0.0426	0.134	0.0084	0.0152	0.0037	0.0012	0.0111	0.0086	0.1172	0.0285	0.1416	0.0399	0.0038
20	rs62206064	44374154	1.01	0.120031835070186	1.08	0.159408631830651	0.359593134172382	0.41586638861784	0.0056	0.0037	0.0967	0.01	0.0329	0.0082	0.0093	0.0247	0.0038	0.0358	0.041	0.1646	0.0038	0.0427	0.1341	0.0084	0.0151	0.0037	0.0012	0.0111	0.0086	0.1173	0.0285	0.1416	0.0399	0.0038
20	rs117928048	44377354	1.01	0.120031835070186	1.07	0.184406357471863	0.36696491247826	0.438351527967846	0.0056	0.0037	0.0967	0.01	0.0329	0.0082	0.0093	0.0247	0.0038	0.0357	0.0411	0.1647	0.0038	0.0427	0.1341	0.0083	0.015	0.0037	0.0012	0.0111	0.0086	0.1174	0.0285	0.1417	0.0399	0.0037
20	rs464318	44378173	1.01	0.120031835070186	1.07	0.184406357471863	0.367289514732679	0.435573122464594	0.0056	0.0037	0.0967	0.01	0.0329	0.0082	0.0093	0.0247	0.0038	0.0357	0.0411	0.1647	0.0038	0.0427	0.1341	0.0083	0.015	0.0037	0.0012	0.0111	0.0086	0.1174	0.0285	0.1417	0.0399	0.0037
20	rs380421	44378577	1.01	0.120031835070186	1.07	0.184406357471863	0.366478284258442	0.435705320422243	0.0056	0.0037	0.0966	0.01	0.0329	0.0082	0.0093	0.0247	0.0038	0.0357	0.0411	0.1647	0.0038	0.0427	0.1341	0.0083	0.015	0.0037	0.0012	0.0111	0.0086	0.1174	0.0285	0.1417	0.0399	0.0037
20	rs77727017	44380052	1.01	0.120031835070186	1.07	0.184406357471863	0.363134934537425	0.43504443791788	0.0056	0.0037	0.0966	0.01	0.0329	0.0082	0.0093	0.0248	0.0038	0.0357	0.0411	0.1647	0.0038	0.0427	0.1341	0.0083	0.015	0.0037	0.0012	0.0111	0.0085	0.1174	0.0285	0.1417	0.0399	0.0038
20	rs6073890	44380166	1.01	0.120031835070186	1.07	0.184406357471863	0.360342937326237	0.433459415627893	0.0056	0.0037	0.0966	0.01	0.0329	0.0082	0.0093	0.0248	0.0038	0.0357	0.0411	0.1647	0.0037	0.0427	0.1341	0.0083	0.015	0.0038	0.0012	0.0111	0.0085	0.1174	0.0285	0.1417	0.0399	0.0038
20	rs405247	44380347	1.01	0.120031835070186	1.07	0.184406357471863	0.359646664958041	0.435176592956744	0.0056	0.0037	0.0966	0.01	0.0329	0.0082	0.0093	0.0248	0.0038	0.0357	0.0411	0.1647	0.0037	0.0427	0.1341	0.0083	0.015	0.0038	0.0012	0.0111	0.0085	0.1174	0.0285	0.1417	0.0399	0.0038
20	rs415989	44394814	1.01	0.120031835070186	1.07	0.184406357471863	0.233056744708054	0.419002878192097	0.0056	0.0037	0.0967	0.0101	0.0328	0.0085	0.0093	0.0247	0.0033	0.0356	0.0411	0.1644	0.0036	0.0427	0.1342	0.0084	0.015	0.0038	0.0012	0.0111	0.0084	0.1176	0.0285	0.1425	0.0399	0.0033
20	rs73122720	44402970	1.01	0.120031835070186	1.07	0.184406357471863	0.187707023162994	0.407274209569924	0.0055	0.0037	0.0968	0.0102	0.0327	0.0087	0.0094	0.0247	0.003	0.0355	0.041	0.1642	0.0036	0.0427	0.1342	0.0084	0.015	0.0038	0.0013	0.0111	0.0084	0.1178	0.0285	0.143	0.0399	0.003
20	rs6124741	44404647	1.01	0.120031835070186	1.07	0.184406357471863	0.187481595586512	0.418087408819509	0.0055	0.0037	0.0969	0.0103	0.0327	0.0087	0.0094	0.0247	0.003	0.0355	0.041	0.1642	0.0036	0.0427	0.1342	0.0084	0.015	0.0038	0.0013	0.0111	0.0084	0.1178	0.0285	0.143	0.0399	0.003
20	rs6065889	44409252	1.01	0.120031835070186	1.07	0.184406357471863	0.172552885065736	0.433591441658825	0.0055	0.0037	0.097	0.0101	0.0327	0.0087	0.0092	0.0247	0.0029	0.0354	0.041	0.1644	0.0036	0.0426	0.1347	0.0082	0.0146	0.0038	0.0013	0.0111	0.0083	0.118	0.0285	0.1434	0.0399	0.0029
20	rs6130930	44410837	1.01	0.120031835070186	1.07	0.184406357471863	0.172159329175839	0.434119653407269	0.0055	0.0037	0.097	0.0101	0.0327	0.0087	0.0092	0.0247	0.0029	0.0354	0.041	0.1644	0.0036	0.0426	0.1347	0.0082	0.0146	0.0038	0.0013	0.0111	0.0083	0.118	0.0285	0.1434	0.0399	0.0029
20	rs11698785	44413777	1.01	0.120031835070186	1.06	0.212122118160079	0.171445110642364	0.433459415627893	0.0055	0.0037	0.097	0.0101	0.0327	0.0087	0.0092	0.0247	0.0029	0.0354	0.041	0.1644	0.0036	0.0427	0.1347	0.0082	0.0146	0.0038	0.0013	0.0111	0.0083	0.118	0.0285	0.1434	0.0399	0.0029
20	rs73122754	44417593	1.01	0.120031835070186	1.06	0.212122118160079	0.170270423228661	0.432667485656692	0.0055	0.0037	0.097	0.0101	0.0327	0.0087	0.0092	0.0247	0.0029	0.0354	0.041	0.1644	0.0036	0.0426	0.1347	0.0082	0.0146	0.0038	0.0013	0.0111	0.0083	0.118	0.0285	0.1434	0.0399	0.0029
20	rs6032538	44417675	1.01	0.120031835070186	1.06	0.212122118160079	0.170305950786283	0.432931419207759	0.0055	0.0037	0.097	0.0101	0.0327	0.0087	0.0092	0.0247	0.0029	0.0354	0.041	0.1644	0.0036	0.0426	0.1347	0.0082	0.0146	0.0038	0.0013	0.0111	0.0083	0.118	0.0285	0.1434	0.0399	0.0029
20	rs3746493	44418564	1.01	0.120031835070186	1.06	0.212122118160079	0.165059904849333	0.428845307047867	0.0055	0.0037	0.0972	0.01	0.0327	0.0087	0.0091	0.0247	0.0029	0.0354	0.041	0.1644	0.0036	0.0426	0.1347	0.0082	0.0146	0.0038	0.0013	0.0111	0.0083	0.118	0.0285	0.1434	0.0399	0.0027
20	rs6032545	44422705	1.01	0.120031835070186	1.06	0.212122118160079	0.160252243368898	0.440604161254861	0.0055	0.0037	0.0973	0.0099	0.0327	0.0087	0.0091	0.0245	0.0029	0.0354	0.0409	0.1645	0.0036	0.0427	0.1345	0.0082	0.0144	0.0038	0.0013	0.0112	0.0083	0.1182	0.0285	0.1436	0.04	0.0027
20	rs13040683	44427221	1.01	0.120031835070186	1.06	0.212122118160079	0.156811125725491	0.448712331800069	0.0055	0.0037	0.0973	0.0099	0.0327	0.0087	0.0091	0.0245	0.0029	0.0353	0.0409	0.1646	0.0036	0.0426	0.1347	0.0082	0.0144	0.0038	0.0013	0.0112	0.0083	0.1182	0.0285	0.1435	0.0399	0.0027
20	rs77907903	44438536	1.01	0.120031835070186	1.06	0.212122118160079	0.155224788984115	0.460075454014075	0.0055	0.0037	0.0972	0.0098	0.0327	0.0087	0.0091	0.0246	0.0029	0.0353	0.0409	0.1646	0.0036	0.0426	0.1349	0.0082	0.0143	0.0039	0.0013	0.0112	0.0083	0.1182	0.0285	0.1435	0.0399	0.0027
20	rs76156701	44448241	1.01	0.120031835070186	1.06	0.212122118160079	0.152113880507689	0.445384566207761	0.0055	0.0038	0.0972	0.0097	0.0327	0.0087	0.0091	0.0246	0.003	0.0352	0.0409	0.1646	0.0036	0.0425	0.1353	0.0081	0.0142	0.0039	0.0014	0.0113	0.0083	0.1182	0.0284	0.1434	0.0398	0.0027
20	rs370237	44453655	1.01	0.120031835070186	1.06	0.212122118160079	0.152579810529564	0.445650545682155	0.0055	0.0038	0.0971	0.0097	0.0326	0.0087	0.0092	0.0246	0.003	0.0352	0.0409	0.1647	0.0036	0.0425	0.1356	0.0081	0.0141	0.004	0.0015	0.0113	0.0083	0.1181	0.0284	0.1432	0.0398	0.0027
20	rs59370923	44456634	1.01	0.120031835070186	1.06	0.212122118160079	0.148351243778681	0.447247306307564	0.0055	0.0037	0.0975	0.0097	0.0326	0.0087	0.0092	0.0246	0.0029	0.0354	0.0409	0.1647	0.0036	0.0425	0.1355	0.0081	0.014	0.004	0.0015	0.0113	0.0083	0.1182	0.0284	0.1431	0.0397	0.0027
20	rs380397	44456655	1.01	0.120031835070186	1.05	0.24269399207398	0.148384006574161	0.446049593859818	0.0055	0.0037	0.0976	0.0097	0.0326	0.0087	0.0092	0.0246	0.0029	0.0354	0.0409	0.1646	0.0036	0.0425	0.1355	0.0081	0.014	0.004	0.0015	0.0113	0.0083	0.1182	0.0284	0.1431	0.0397	0.0027
20	rs60514274	44461411	1.01	0.120031835070186	1.05	0.24269399207398	0.147860317284306	0.451245812791535	0.0055	0.004	0.0975	0.0097	0.0326	0.0087	0.0092	0.0249	0.0029	0.0354	0.0409	0.1647	0.0036	0.0423	0.1354	0.0081	0.014	0.004	0.0015	0.0113	0.0083	0.118	0.0283	0.1434	0.0396	0.0026
20	rs117191103	44464356	1.01	0.120031835070186	1.05	0.24269399207398	0.146718579861669	0.456591736073712	0.0055	0.004	0.0974	0.0097	0.0326	0.0088	0.0093	0.025	0.003	0.0354	0.0409	0.1646	0.0036	0.0422	0.1353	0.0081	0.014	0.004	0.0015	0.0112	0.0083	0.118	0.0283	0.1435	0.0396	0.0026
20	rs197669	44468931	1.01	0.120031835070186	1.04	0.276253925711104	0.149204472634502	0.511072010681904	0.0056	0.004	0.0973	0.0096	0.0325	0.0089	0.0093	0.0252	0.003	0.0355	0.041	0.1646	0.0037	0.0421	0.1352	0.0081	0.0139	0.004	0.0015	0.0112	0.0083	0.118	0.0282	0.1435	0.0396	0.0026
20	rs4638862	44469290	1.01	0.120031835070186	1.04	0.276253925711104	0.150060606028345	0.511485467607265	0.0056	0.004	0.0974	0.0096	0.0325	0.0089	0.0093	0.0252	0.003	0.0355	0.0409	0.1646	0.0037	0.0421	0.1352	0.0081	0.0139	0.004	0.0015	0.0112	0.0083	0.118	0.0282	0.1435	0.0398	0.0026
20	rs56204716	44470923	1.01	0.120031835070186	1.04	0.276253925711104	0.148089296049929	0.501723116668054	0.0056	0.004	0.0974	0.0096	0.0325	0.009	0.0093	0.0252	0.003	0.0355	0.041	0.1647	0.0037	0.0421	0.1351	0.0081	0.0138	0.004	0.0015	0.0112	0.0083	0.118	0.0282	0.1434	0.0397	0.0025
20	rs174745	44475413	1.01	0.120031835070186	1.03	0.312927433563081	0.143581815154878	0.506529578772259	0.0055	0.0039	0.0974	0.0096	0.0326	0.009	0.0093	0.0252	0.003	0.0356	0.041	0.1648	0.0037	0.0422	0.135	0.0081	0.0138	0.004	0.0015	0.0111	0.0083	0.118	0.0281	0.1431	0.0397	0.0025
20	rs62213287	44484979	1.01	0.120031835070186	1.03	0.312927433563081	0.138024735310606	0.500351985246147	0.0055	0.0037	0.0974	0.0096	0.0326	0.0092	0.0094	0.0252	0.003	0.0356	0.041	0.1648	0.0036	0.0423	0.1351	0.0081	0.0137	0.004	0.0014	0.0111	0.0083	0.1184	0.0282	0.1429	0.0395	0.0025
20	rs201025211	44485952	1.01	0.120031835070186	1.03	0.312927433563081	0.138810574046185	0.505292519861458	0.0054	0.0037	0.0974	0.0096	0.0326	0.0093	0.0094	0.0252	0.003	0.0356	0.041	0.1648	0.0036	0.0423	0.1351	0.0081	0.0137	0.0039	0.0014	0.0111	0.0083	0.1184	0.0282	0.1429	0.0395	0.0025
20	rs6073931	44488679	1.01	0.120031835070186	1.03	0.312927433563081	0.137054009073084	0.497065177401891	0.0054	0.0037	0.0975	0.0096	0.0327	0.0094	0.0094	0.0252	0.003	0.0356	0.041	0.1648	0.0036	0.0423	0.1351	0.0081	0.0137	0.0039	0.0014	0.011	0.0083	0.1187	0.0282	0.1428	0.0394	0.0024
20	rs6130959	44501458	1.01	0.120031835070186	1.03	0.312927433563081	0.135683260340486	0.499392762355661	0.0053	0.0036	0.0975	0.0096	0.0327	0.0095	0.0094	0.0252	0.003	0.0356	0.0411	0.1647	0.0035	0.0422	0.1352	0.0082	0.0137	0.0039	0.0013	0.011	0.0083	0.119	0.0282	0.1428	0.0393	0.0024
20	rs61053751	44502468	1.01	0.120031835070186	1.03	0.312927433563081	0.135248848522847	0.502271836616924	0.0053	0.0036	0.0975	0.0096	0.0327	0.0095	0.0094	0.0252	0.003	0.0356	0.041	0.1647	0.0035	0.0422	0.1352	0.0082	0.0137	0.0039	0.0013	0.011	0.0083	0.119	0.0282	0.1428	0.0393	0.0024
20	rs78044163	44503454	1.01	0.120031835070186	1.03	0.312927433563081	0.134970026060255	0.504468240767327	0.0053	0.0036	0.0975	0.0096	0.0327	0.0095	0.0094	0.0252	0.003	0.0356	0.0411	0.1647	0.0035	0.0422	0.1352	0.0082	0.0137	0.0039	0.0013	0.011	0.0083	0.119	0.0282	0.1427	0.0393	0.0024
20	rs2903808	44505973	1.01	0.120031835070186	1.03	0.312927433563081	0.135745387551594	0.507492265991354	0.0053	0.0036	0.0976	0.0096	0.0327	0.0095	0.0094	0.0252	0.003	0.0356	0.0411	0.1647	0.0035	0.0422	0.1352	0.0082	0.0137	0.0039	0.0013	0.011	0.0083	0.119	0.0282	0.1427	0.0393	0.0024
20	rs61750778	44506208	1.01	0.120031835070186	1.03	0.312927433563081	0.135714321809004	0.505979680037413	0.0053	0.0036	0.0976	0.0096	0.0327	0.0095	0.0094	0.0252	0.003	0.0356	0.0411	0.1647	0.0035	0.0422	0.1352	0.0082	0.0137	0.0039	0.0013	0.011	0.0083	0.119	0.0282	0.1427	0.0393	0.0024
20	rs1045493	44506418	1.01	0.120031835070186	1.03	0.312927433563081	0.135714321809004	0.505017722189386	0.0053	0.0036	0.0976	0.0096	0.0327	0.0095	0.0094	0.0252	0.003	0.0356	0.0411	0.1647	0.0035	0.0422	0.1352	0.0082	0.0137	0.0039	0.0013	0.011	0.0083	0.119	0.0282	0.1427	0.0393	0.0024
20	rs35972756	44511257	1.01	0.120031835070186	1.03	0.312927433563081	0.135745387551594	0.501997457561593	0.0054	0.0036	0.0976	0.0096	0.0327	0.0095	0.0094	0.0252	0.003	0.0356	0.0411	0.1648	0.0035	0.0422	0.1352	0.0082	0.0137	0.0039	0.0013	0.011	0.0082	0.1191	0.0282	0.1426	0.0393	0.0024
20	rs3746500	44511533	1.01	0.120031835070186	1.03	0.312927433563081	0.135869693263976	0.501585960537479	0.0054	0.0036	0.0976	0.0096	0.0327	0.0095	0.0094	0.0252	0.003	0.0356	0.0411	0.1648	0.0035	0.0422	0.1352	0.0082	0.0137	0.0039	0.0013	0.011	0.0082	0.1191	0.0282	0.1426	0.0393	0.0024
20	rs45447691	44512082	1.01	0.120031835070186	1.02	0.35283343175317	0.136929053488877	0.497612594724942	0.0054	0.0036	0.0976	0.0096	0.0327	0.0095	0.0095	0.0252	0.003	0.0356	0.0411	0.1647	0.0035	0.0422	0.1352	0.0082	0.0137	0.0039	0.0013	0.011	0.0082	0.119	0.0282	0.1426	0.0393	0.0024
20	rs3827040	44515559	1.01	0.120031835070186	1.02	0.35283343175317	0.141343239241691	0.495697307837316	0.0054	0.0036	0.0976	0.0096	0.0327	0.0096	0.0095	0.0252	0.003	0.0355	0.041	0.1649	0.0035	0.0422	0.1353	0.0082	0.0136	0.0039	0.0013	0.011	0.0082	0.1187	0.0282	0.1427	0.0393	0.0024
20	rs4608591	44523782	1.01	0.120031835070186	1.02	0.35283343175317	0.144612161860302	0.491053777605871	0.0054	0.0036	0.0977	0.0096	0.0327	0.0096	0.0095	0.0252	0.003	0.0355	0.0411	0.165	0.0035	0.0421	0.1354	0.0083	0.0136	0.0039	0.0013	0.011	0.0082	0.1187	0.0281	0.1425	0.0392	0.0024
20	rs7270170	44526783	1.01	0.120031835070186	1.02	0.35283343175317	0.141120536698123	0.456591736073712	0.0054	0.0036	0.0978	0.0096	0.0326	0.0096	0.0095	0.0252	0.003	0.0355	0.0411	0.1652	0.0035	0.0421	0.1355	0.0083	0.0136	0.0039	0.0013	0.011	0.0082	0.1187	0.0281	0.1423	0.0392	0.0024
20	rs11569649	44531417	1.02	0.101174939294895	1.02	0.35283343175317	0.139630684104968	0.489417562589733	0.0054	0.0034	0.0981	0.0096	0.0329	0.0096	0.0097	0.0252	0.0029	0.0353	0.041	0.1655	0.0035	0.0416	0.1358	0.0086	0.0138	0.0039	0.0013	0.0109	0.008	0.1189	0.0281	0.1417	0.0392	0.0024
20	rs6065904	44534651	1.01	0.120031835070186	1.02	0.35283343175317	0.127064362804527	0.47178269885563	0.006	0.0031	0.0981	0.0094	0.0335	0.0097	0.0095	0.0257	0.003	0.0345	0.041	0.1672	0.0032	0.0401	0.1375	0.0091	0.0131	0.0036	0.0015	0.0105	0.0075	0.1195	0.0283	0.14	0.039	0.0025
20	rs441346	44539492	1	0.141401729381863	1.02	0.35283343175317	0.135496981281323	0.505017722189386	0.0058	0.0031	0.0982	0.0091	0.0336	0.0095	0.0098	0.0257	0.0029	0.0344	0.0413	0.1669	0.0032	0.0397	0.1383	0.0095	0.0135	0.0037	0.0014	0.0104	0.0074	0.1199	0.0281	0.1397	0.0387	0.0024
20	rs11569668	44542832	1	0.141401729381863	1.02	0.35283343175317	0.133150758362611	0.500214924685902	0.0058	0.0031	0.0981	0.0091	0.0337	0.0095	0.0099	0.0257	0.0029	0.0345	0.0413	0.1667	0.0031	0.0394	0.1387	0.0096	0.0135	0.0036	0.0014	0.0104	0.0074	0.1199	0.028	0.1397	0.0386	0.0024
20	rs4810479	44545048	1	0.141401729381863	1.02	0.35283343175317	0.136118509863764	0.54301136817951	0.0058	0.0032	0.0981	0.0091	0.0338	0.0096	0.0099	0.0257	0.0029	0.0345	0.0414	0.1666	0.0031	0.0394	0.1388	0.0096	0.0135	0.0036	0.0014	0.0104	0.0074	0.1199	0.0281	0.1397	0.0386	0.0024
20	rs73307905	44545773	1	0.141401729381863	1.02	0.35283343175317	0.136367600057463	0.545531196764305	0.0058	0.0032	0.0981	0.0091	0.0337	0.0096	0.0099	0.0257	0.0029	0.0345	0.0414	0.1667	0.0032	0.0394	0.1388	0.0096	0.0135	0.0036	0.0014	0.0104	0.0074	0.1199	0.028	0.1397	0.0386	0.0024
20	rs77617917	44563217	1	0.141401729381863	1.02	0.35283343175317	0.135869693263976	0.548755164033312	0.0058	0.0032	0.0979	0.009	0.0338	0.0096	0.0099	0.0257	0.0029	0.0345	0.0414	0.1665	0.0032	0.0394	0.1388	0.0096	0.0135	0.0037	0.0015	0.0104	0.0075	0.1199	0.0281	0.1398	0.0384	0.0024
20	rs7679	44576502	1	0.141401729381863	1.02	0.35283343175317	0.135900780377898	0.551702869343221	0.0058	0.0032	0.0979	0.009	0.0338	0.0096	0.0099	0.0257	0.0029	0.0345	0.0414	0.1664	0.0032	0.0395	0.1388	0.0097	0.0135	0.0037	0.0015	0.0104	0.0075	0.1199	0.0281	0.1398	0.0384	0.0024
20	rs3746503	44578961	1	0.141401729381863	1.02	0.35283343175317	0.136554597268285	0.576700166687637	0.0058	0.0032	0.0979	0.009	0.0338	0.0096	0.0099	0.0258	0.0029	0.0346	0.0413	0.1664	0.0032	0.0394	0.1388	0.0097	0.0135	0.0037	0.0015	0.0104	0.0075	0.1199	0.0281	0.1398	0.0384	0.0024
20	rs11905235	44580788	1	0.141401729381863	1.02	0.35283343175317	0.136866601356272	0.584522135494611	0.0058	0.0032	0.0979	0.009	0.0338	0.0097	0.0099	0.0258	0.0029	0.0346	0.0413	0.1664	0.0032	0.0394	0.1388	0.0097	0.0135	0.0037	0.0015	0.0104	0.0075	0.1199	0.0281	0.1398	0.0384	0.0024
20	rs3746504	44581348	1	0.141401729381863	1.02	0.35283343175317	0.137397989776792	0.589084750770878	0.0058	0.0032	0.0979	0.009	0.0338	0.0097	0.0099	0.0258	0.0029	0.0346	0.0413	0.1664	0.0032	0.0394	0.1388	0.0097	0.0135	0.0037	0.0015	0.0104	0.0075	0.1199	0.0281	0.1397	0.0384	0.0024
20	rs73128528	44582187	1	0.141401729381863	1.02	0.35283343175317	0.137711148639598	0.593655863591561	0.0058	0.0032	0.0979	0.009	0.0338	0.0097	0.0099	0.0258	0.0029	0.0346	0.0413	0.1664	0.0032	0.0394	0.1388	0.0097	0.0135	0.0037	0.0015	0.0104	0.0075	0.1199	0.0281	0.1397	0.0384	0.0024
20	rs41280276	44582435	1	0.141401729381863	1.02	0.35283343175317	0.137648482644332	0.593226962376252	0.0058	0.0032	0.0979	0.009	0.0338	0.0097	0.0099	0.0258	0.0029	0.0346	0.0413	0.1663	0.0032	0.0394	0.1388	0.0097	0.0135	0.0037	0.0015	0.0104	0.0075	0.1199	0.0281	0.1397	0.0384	0.0024
20	rs13040315	44585793	1	0.141401729381863	1.02	0.35283343175317	0.13677295523034	0.604402374100323	0.0058	0.0032	0.0978	0.009	0.0338	0.0097	0.0099	0.0258	0.0029	0.0345	0.0413	0.1663	0.0032	0.0395	0.1389	0.0097	0.0135	0.0037	0.0015	0.0105	0.0075	0.1199	0.0281	0.1397	0.0384	0.0024
20	rs3746506	44586036	1	0.141401729381863	1.02	0.35283343175317	0.121527160349917	0.599381614782276	0.0058	0.0032	0.0978	0.009	0.0338	0.0098	0.01	0.0258	0.0027	0.0345	0.0413	0.1663	0.0032	0.0395	0.1389	0.0097	0.0136	0.0037	0.0015	0.0105	0.0075	0.1199	0.0281	0.1397	0.0384	0.0024
20	rs41305805	44587926	1	0.141401729381863	1.02	0.35283343175317	0.11870016987568	0.575138833138321	0.0058	0.0032	0.0978	0.009	0.0338	0.0098	0.01	0.0258	0.0027	0.0345	0.0413	0.1663	0.0032	0.0395	0.1389	0.0097	0.0137	0.0037	0.0015	0.0104	0.0075	0.1199	0.0281	0.1396	0.0384	0.0024
20	rs117132825	44588904	1	0.141401729381863	1.03	0.312927433563081	0.117301909539417	0.577552234654293	0.0058	0.0032	0.0979	0.009	0.0338	0.0098	0.01	0.0258	0.0027	0.0345	0.0413	0.1663	0.0031	0.0395	0.1389	0.0097	0.0137	0.0037	0.0015	0.0104	0.0074	0.1199	0.0281	0.1396	0.0385	0.0024
20	rs16990964	44590732	1	0.141401729381863	1.04	0.276253925711104	0.115603564858732	0.558032418122492	0.0058	0.0032	0.0979	0.009	0.0338	0.0098	0.01	0.0258	0.0027	0.0345	0.0413	0.1664	0.0031	0.0395	0.1389	0.0097	0.0137	0.0037	0.0015	0.0104	0.0074	0.12	0.028	0.1396	0.0385	0.0024
20	rs6032606	44596207	1	0.141401729381863	1.04	0.276253925711104	0.107097047249187	0.547072509429064	0.0059	0.0032	0.0979	0.009	0.0339	0.0098	0.0099	0.0259	0.0026	0.0346	0.0413	0.1666	0.0031	0.0394	0.1389	0.0097	0.0137	0.0037	0.0015	0.0104	0.0074	0.1201	0.0277	0.1393	0.0385	0.0024
20	rs41280278	44598763	1	0.141401729381863	1.04	0.276253925711104	0.105358615351132	0.531847251604536	0.0059	0.0032	0.0979	0.009	0.0339	0.0098	0.0099	0.0259	0.0026	0.0346	0.0413	0.1667	0.0031	0.0394	0.1389	0.0097	0.0137	0.0037	0.0015	0.0104	0.0074	0.1201	0.0276	0.1393	0.0385	0.0024
20	rs6104410	44607601	1	0.141401729381863	1.04	0.276253925711104	0.102639982597364	0.528648277683698	0.0059	0.0032	0.0979	0.0089	0.034	0.0097	0.0099	0.0259	0.0026	0.0346	0.0413	0.1669	0.0031	0.0394	0.139	0.0097	0.0136	0.0037	0.0015	0.0105	0.0074	0.1201	0.0272	0.1391	0.0385	0.0024
20	rs7270354	44607661	1	0.141401729381863	1.04	0.276253925711104	0.102456825282567	0.522541977168498	0.0059	0.0032	0.0979	0.0089	0.034	0.0097	0.0099	0.0259	0.0026	0.0346	0.0413	0.1669	0.0031	0.0394	0.139	0.0097	0.0136	0.0037	0.0015	0.0105	0.0074	0.1201	0.0272	0.1391	0.0385	0.0024
20	rs6124761	44614969	1.01	0.120031835070186	1.04	0.276253925711104	0.108961800700946	0.489962811840807	0.0059	0.0031	0.0975	0.0084	0.0347	0.0095	0.0095	0.026	0.0025	0.0356	0.0415	0.1681	0.0031	0.0395	0.1398	0.0099	0.013	0.0036	0.0014	0.0105	0.0074	0.12	0.027	0.1377	0.0384	0.0024
20	rs58507857	44615921	1.01	0.120031835070186	1.04	0.276253925711104	0.109124895753023	0.488599981162082	0.0059	0.0031	0.0975	0.0084	0.0348	0.0095	0.0095	0.026	0.0025	0.0357	0.0415	0.1681	0.0031	0.0395	0.1398	0.0099	0.013	0.0036	0.0014	0.0105	0.0074	0.12	0.027	0.1376	0.0384	0.0024
20	rs79329166	44618812	1.01	0.120031835070186	1.04	0.276253925711104	0.116083219942595	0.480714883228163	0.0059	0.0031	0.0974	0.0083	0.0349	0.0094	0.0095	0.026	0.0025	0.0358	0.0416	0.1682	0.0031	0.0395	0.1399	0.01	0.013	0.0037	0.0013	0.0105	0.0074	0.1199	0.027	0.1374	0.0384	0.0024
20	rs3933239	44628668	1	0.141401729381863	1.04	0.276253925711104	0.122809654858352	0.479901075409069	0.0059	0.003	0.0972	0.0082	0.0351	0.0094	0.0095	0.026	0.0025	0.036	0.0417	0.1683	0.0031	0.0395	0.1399	0.0101	0.013	0.0037	0.0013	0.0106	0.0073	0.1198	0.0271	0.137	0.0385	0.0024
20	rs1805088	44637624	1	0.141401729381863	1.04	0.276253925711104	0.113307045675389	0.468949788004581	0.006	0.0031	0.097	0.0082	0.035	0.0095	0.0095	0.0263	0.0025	0.0357	0.0416	0.1679	0.0031	0.0393	0.1399	0.0103	0.0129	0.0038	0.0017	0.0106	0.0073	0.1198	0.0272	0.1371	0.0384	0.0023
20	rs2274755	44639692	1	0.141401729381863	1.04	0.276253925711104	0.11408803780008	0.487510419262936	0.006	0.0031	0.0969	0.0082	0.035	0.0095	0.0096	0.0263	0.0024	0.0357	0.0417	0.1678	0.0032	0.0393	0.1399	0.0103	0.0129	0.0038	0.0017	0.0106	0.0074	0.1198	0.0272	0.137	0.0384	0.0023
20	rs41347245	44640139	1	0.141401729381863	1.04	0.276253925711104	0.114816201735596	0.487918931697441	0.006	0.0031	0.0969	0.0082	0.035	0.0095	0.0096	0.0264	0.0024	0.0356	0.0417	0.1678	0.0032	0.0393	0.1399	0.0103	0.0129	0.0038	0.0017	0.0106	0.0074	0.1198	0.0272	0.137	0.0384	0.0023
20	rs17576	44640225	1	0.141401729381863	1.04	0.276253925711104	0.115012732626633	0.489008727984637	0.006	0.0031	0.0969	0.0082	0.035	0.0095	0.0096	0.0264	0.0024	0.0356	0.0417	0.1678	0.0032	0.0393	0.1399	0.0103	0.0129	0.0038	0.0017	0.0106	0.0074	0.1198	0.0272	0.137	0.0384	0.0023
20	rs3918281	44641454	1	0.141401729381863	1.04	0.276253925711104	0.114732037437691	0.454317691146511	0.006	0.0031	0.0969	0.0082	0.0351	0.0095	0.0096	0.0264	0.0024	0.0356	0.0417	0.1678	0.0032	0.0393	0.1399	0.0103	0.0129	0.0038	0.0017	0.0106	0.0074	0.1197	0.0273	0.137	0.0384	0.0023
20	rs2250889	44642406	1	0.141401729381863	1.04	0.276253925711104	0.114788142754782	0.453114997055582	0.006	0.0031	0.0969	0.0082	0.0351	0.0095	0.0096	0.0264	0.0024	0.0355	0.0417	0.1677	0.0032	0.0393	0.1399	0.0103	0.0129	0.0038	0.0017	0.0106	0.0074	0.1197	0.0273	0.137	0.0384	0.0023
20	Affx-16780572	44643111	1	0.141401729381863	1.04	0.276253925711104	0.115744513325208	0.435573122464594	0.006	0.0031	0.0969	0.0082	0.0351	0.0095	0.0096	0.0264	0.0024	0.0356	0.0417	0.1676	0.0031	0.0393	0.1398	0.0104	0.0129	0.0039	0.0017	0.0106	0.0074	0.1196	0.0273	0.137	0.0384	0.0023
20	rs10432735	44650318	1	0.141401729381863	1.04	0.276253925711104	0.117159800329513	0.425951812468654	0.006	0.0031	0.0967	0.0082	0.0352	0.0095	0.0097	0.0264	0.0024	0.0356	0.0417	0.1676	0.0031	0.0393	0.1398	0.0104	0.0129	0.0039	0.0017	0.0106	0.0074	0.1196	0.0273	0.1369	0.0384	0.0023
20	rs12479823	44654417	1	0.141401729381863	1.04	0.276253925711104	0.12051285327965	0.416649911554731	0.006	0.0031	0.0966	0.0082	0.0352	0.0095	0.0097	0.0264	0.0024	0.0356	0.0418	0.1676	0.0031	0.0393	0.1397	0.0104	0.013	0.0039	0.0017	0.0106	0.0074	0.1196	0.0273	0.1369	0.0385	0.0023
20	rs11696784	44663111	1.01	0.120031835070186	1.05	0.24269399207398	0.128081809139994	0.410132833733277	0.0061	0.003	0.0959	0.0082	0.0355	0.0096	0.0102	0.0268	0.0024	0.0358	0.0424	0.1668	0.0032	0.0395	0.1388	0.0106	0.013	0.0038	0.0018	0.0105	0.0075	0.1193	0.0274	0.1368	0.0388	0.0023
20	rs3848726	44666595	1.01	0.120031835070186	1.04	0.276253925711104	0.133642650127853	0.398602255525312	0.0061	0.003	0.0956	0.0082	0.0357	0.0096	0.0103	0.0269	0.0024	0.0359	0.0426	0.1665	0.0032	0.0396	0.1386	0.0107	0.013	0.0038	0.0017	0.0106	0.0075	0.1191	0.0274	0.1367	0.0389	0.0022
20	rs16985442	44671875	1.01	0.120031835070186	1.03	0.312927433563081	0.155898663706948	0.368852358568281	0.0061	0.003	0.0953	0.0083	0.0358	0.0096	0.0105	0.0272	0.0023	0.0359	0.043	0.1661	0.0032	0.0397	0.1387	0.0108	0.0131	0.0037	0.0017	0.0106	0.0076	0.1189	0.0275	0.1363	0.0389	0.0021
20	rs77624284	44677090	1.01	0.120031835070186	1.03	0.312927433563081	0.182894576694144	0.34483389775437	0.0061	0.003	0.095	0.0084	0.036	0.0095	0.0108	0.0276	0.0023	0.0361	0.0436	0.1649	0.0032	0.0399	0.1388	0.011	0.0132	0.0037	0.0016	0.0106	0.0077	0.1187	0.0276	0.1357	0.039	0.002
20	rs16991024	44677124	1.01	0.120031835070186	1.03	0.312927433563081	0.182635490975948	0.345577435925207	0.0061	0.003	0.095	0.0084	0.036	0.0095	0.0108	0.0276	0.0023	0.0361	0.0436	0.1649	0.0032	0.0399	0.1388	0.011	0.0132	0.0037	0.0016	0.0106	0.0077	0.1187	0.0276	0.1357	0.039	0.002
20	rs6065917	44688544	1.02	0.101174939294895	1.03	0.312927433563081	0.203046629270683	0.307542667944204	0.0065	0.0031	0.0939	0.0085	0.0361	0.0098	0.0113	0.028	0.0022	0.0367	0.0447	0.1625	0.0032	0.0404	0.1383	0.0113	0.0134	0.0037	0.0018	0.0104	0.0078	0.1186	0.0279	0.1346	0.0392	0.002
20	rs9074	44688665	1.02	0.101174939294895	1.03	0.312927433563081	0.202968026466833	0.30742288181443	0.0065	0.0031	0.0939	0.0085	0.0361	0.0098	0.0113	0.028	0.0022	0.0367	0.0447	0.1625	0.0032	0.0404	0.1383	0.0113	0.0134	0.0037	0.0018	0.0104	0.0078	0.1186	0.0279	0.1346	0.0392	0.002
20	rs16985456	44701824	1.02	0.101174939294895	1.03	0.312927433563081	0.200071848240107	0.306824160239112	0.0065	0.0031	0.0938	0.0086	0.0361	0.0098	0.0114	0.0281	0.0022	0.0366	0.0447	0.1624	0.0031	0.0403	0.1382	0.0113	0.0135	0.0037	0.0018	0.0104	0.0078	0.1186	0.0279	0.1346	0.0393	0.0019
20	rs2425752	44702120	1.02	0.101174939294895	1.03	0.312927433563081	0.199293151252878	0.306225787468141	0.0065	0.0031	0.0938	0.0086	0.0361	0.0098	0.0114	0.0281	0.0022	0.0366	0.0447	0.1624	0.0031	0.0403	0.1382	0.0114	0.0135	0.0037	0.0018	0.0104	0.0078	0.1186	0.0279	0.1346	0.0393	0.0019
20	rs1406826	44707364	1.02	0.101174939294895	1.03	0.312927433563081	0.197934583148811	0.306704457765356	0.0065	0.0031	0.0939	0.0086	0.0361	0.0098	0.0114	0.0281	0.0022	0.0366	0.0447	0.1624	0.0031	0.0403	0.1381	0.0114	0.0135	0.0037	0.0018	0.0104	0.0078	0.1186	0.0279	0.1345	0.0393	0.0019
20	rs75193673	44708303	1.02	0.101174939294895	1.03	0.312927433563081	0.197934583148811	0.30634543409516	0.0065	0.0031	0.0939	0.0086	0.0361	0.0098	0.0114	0.0281	0.0022	0.0366	0.0447	0.1624	0.0031	0.0403	0.1381	0.0114	0.0135	0.0037	0.0018	0.0104	0.0078	0.1186	0.0279	0.1345	0.0393	0.0019
20	rs1950174	44714404	1.02	0.101174939294895	1.03	0.312927433563081	0.198360992299417	0.304193935517477	0.0065	0.0031	0.0939	0.0086	0.0361	0.0098	0.0114	0.0281	0.0022	0.0366	0.0447	0.1624	0.0031	0.0403	0.1381	0.0114	0.0135	0.0037	0.0018	0.0104	0.0078	0.1186	0.0279	0.1345	0.0394	0.0019
20	rs77202366	44716532	1.02	0.101174939294895	1.03	0.312927433563081	0.200696047969536	0.302881368181338	0.0065	0.0031	0.0939	0.0087	0.0361	0.0098	0.0114	0.0281	0.0022	0.0366	0.0447	0.1624	0.0031	0.0403	0.1382	0.0114	0.0135	0.0037	0.0018	0.0104	0.0078	0.1186	0.0279	0.1345	0.0393	0.0019
20	rs4812997	44741498	1.02	0.101174939294895	1.03	0.312927433563081	0.178957361173402	0.274445166579399	0.0066	0.0032	0.0918	0.0089	0.0363	0.0103	0.0121	0.0283	0.002	0.0376	0.0446	0.1615	0.0032	0.0405	0.1367	0.0114	0.0136	0.0036	0.0019	0.0104	0.0081	0.119	0.0281	0.1344	0.0398	0.0018
20	rs73112899	44741713	1.02	0.101174939294895	1.03	0.312927433563081	0.178957361173402	0.274560897683556	0.0066	0.0032	0.0918	0.0089	0.0363	0.0103	0.0121	0.0283	0.002	0.0376	0.0446	0.1615	0.0032	0.0405	0.1367	0.0113	0.0136	0.0036	0.0019	0.0104	0.0081	0.119	0.0281	0.1344	0.0398	0.0018
20	rs1569723	44742064	1.02	0.101174939294895	1.03	0.312927433563081	0.178701508683185	0.274792405041777	0.0066	0.0032	0.0918	0.0089	0.0363	0.0103	0.0121	0.0283	0.002	0.0376	0.0446	0.1615	0.0032	0.0405	0.1367	0.0114	0.0136	0.0036	0.0019	0.0104	0.0081	0.119	0.0281	0.1344	0.0399	0.0018
20	rs13040307	44742647	1.02	0.101174939294895	1.03	0.312927433563081	0.177680213806834	0.274329450530851	0.0066	0.0032	0.0918	0.0089	0.0363	0.0103	0.0121	0.0283	0.002	0.0377	0.0445	0.1615	0.0032	0.0405	0.1367	0.0114	0.0136	0.0035	0.0019	0.0104	0.0081	0.119	0.0281	0.1344	0.0399	0.0018
20	rs11569317	44750850	1.02	0.101174939294895	1.03	0.312927433563081	0.245900860113995	0.274213749542142	0.0069	0.0033	0.0907	0.0091	0.0359	0.0102	0.012	0.0283	0.0021	0.0378	0.0452	0.1618	0.0035	0.0401	0.1363	0.0117	0.0137	0.0035	0.002	0.0106	0.0085	0.1182	0.0281	0.1341	0.04	0.0018
20	rs41282788	44755376	1.02	0.101174939294895	1.03	0.312927433563081	0.279386785357178	0.295752031934044	0.0069	0.0033	0.0903	0.0091	0.0357	0.0102	0.012	0.0283	0.0022	0.0378	0.0456	0.1618	0.0036	0.04	0.1361	0.0118	0.0138	0.0035	0.002	0.0107	0.0086	0.1179	0.0281	0.1341	0.04	0.0018
20	rs11086998	44757524	1.02	0.101174939294895	1.02	0.35283343175317	0.280842119789566	0.301451419550361	0.007	0.0033	0.0903	0.0091	0.0357	0.0102	0.012	0.0283	0.0022	0.0378	0.0456	0.1618	0.0036	0.04	0.1361	0.0119	0.0138	0.0035	0.002	0.0107	0.0086	0.1179	0.0281	0.1341	0.04	0.0018
20	rs11569345	44758521	1.02	0.101174939294895	1.02	0.35283343175317	0.278309646519169	0.299547986491734	0.007	0.0033	0.0903	0.0091	0.0357	0.0102	0.012	0.0283	0.0022	0.0378	0.0456	0.1618	0.0036	0.04	0.1361	0.0119	0.0138	0.0035	0.002	0.0107	0.0086	0.1179	0.0281	0.134	0.04	0.0018
20	rs12481282	44761377	1.02	0.101174939294895	1.02	0.35283343175317	0.270417626877006	0.282465703172052	0.007	0.0033	0.0903	0.0092	0.0357	0.0102	0.012	0.0283	0.0022	0.0378	0.0456	0.1618	0.0036	0.04	0.1361	0.0119	0.0138	0.0035	0.002	0.0107	0.0086	0.1179	0.0281	0.134	0.04	0.0018
20	rs62215622	44763201	1.02	0.101174939294895	1.01	0.39608418712213	0.264556269136672	0.277226858718505	0.007	0.0033	0.0903	0.0091	0.0357	0.0103	0.012	0.0283	0.0022	0.0378	0.0456	0.1617	0.0036	0.04	0.1361	0.0119	0.0138	0.0035	0.002	0.0107	0.0086	0.1178	0.0282	0.134	0.04	0.0018
20	rs4813003	44763284	1.02	0.101174939294895	1.01	0.39608418712213	0.263873946232178	0.278156006481766	0.007	0.0033	0.0903	0.0091	0.0357	0.0103	0.012	0.0283	0.0022	0.0378	0.0455	0.1617	0.0036	0.04	0.1361	0.0119	0.0138	0.0035	0.002	0.0107	0.0086	0.1178	0.0282	0.134	0.04	0.0018
20	rs6074032	44763320	1.02	0.101174939294895	1.01	0.39608418712213	0.263737596405375	0.277226858718505	0.007	0.0033	0.0903	0.0091	0.0357	0.0103	0.012	0.0283	0.0022	0.0378	0.0455	0.1617	0.0036	0.04	0.1361	0.0119	0.0138	0.0035	0.002	0.0107	0.0086	0.1178	0.0282	0.134	0.04	0.0018
20	rs6131022	44766516	1.02	0.101174939294895	1.01	0.39608418712213	0.289946184576678	0.363810649356654	0.007	0.0033	0.0902	0.0092	0.0357	0.0102	0.012	0.0283	0.0022	0.0378	0.0455	0.1617	0.0036	0.04	0.136	0.0119	0.0138	0.0035	0.002	0.0107	0.0086	0.1178	0.0282	0.1339	0.04	0.0018
20	rs74174999	44773849	1.03	0.0846525390220556	1	0.442785362986439	0.325261264205877	0.480307934763539	0.007	0.0033	0.09	0.0093	0.0358	0.0103	0.012	0.0283	0.0022	0.0377	0.0455	0.1615	0.0037	0.0402	0.1357	0.0118	0.0138	0.0035	0.002	0.0106	0.0087	0.118	0.0282	0.1338	0.0403	0.0019
20	rs13045771	44780406	1.03	0.0846525390220556	1	0.442785362986439	0.271432049476577	0.330061135992204	0.0069	0.0033	0.0886	0.01	0.0361	0.0101	0.0124	0.0282	0.0021	0.0377	0.0464	0.1603	0.0039	0.0403	0.1325	0.0119	0.0139	0.0033	0.002	0.011	0.0092	0.1193	0.0287	0.1335	0.0412	0.0022
20	rs6017746	44782190	1.03	0.0846525390220556	1	0.442785362986439	0.254466500407628	0.346197403457613	0.0069	0.0034	0.0882	0.0102	0.0363	0.0101	0.0125	0.0283	0.0021	0.0376	0.0464	0.1599	0.004	0.0403	0.132	0.0119	0.0139	0.0034	0.0021	0.011	0.0094	0.1194	0.0289	0.1332	0.0415	0.0023
20	rs34793028	44788291	1.04	0.0702833737600549	1	0.442785362986439	0.207515697090389	0.442063384864579	0.0069	0.0034	0.0872	0.0111	0.0365	0.0103	0.0131	0.0284	0.0022	0.0375	0.046	0.1588	0.0042	0.0409	0.1305	0.0124	0.0144	0.0032	0.002	0.0112	0.0099	0.1198	0.0296	0.1309	0.042	0.0024
20	rs4813009	44791848	1.04	0.0702833737600549	1	0.442785362986439	0.211395865754136	0.483022604687861	0.0069	0.0034	0.0871	0.0111	0.0365	0.0103	0.0132	0.0284	0.0023	0.0375	0.046	0.1586	0.0042	0.041	0.1304	0.0125	0.0145	0.0032	0.002	0.0112	0.0099	0.1198	0.0297	0.1307	0.0421	0.0024
20	rs112493624	44795044	1.04	0.0702833737600549	1	0.442785362986439	0.203361212947096	0.572302674728088	0.0069	0.0034	0.0871	0.0112	0.0365	0.0103	0.0132	0.0285	0.0023	0.0374	0.0459	0.1585	0.0042	0.0411	0.1303	0.0125	0.0145	0.0031	0.002	0.0112	0.0099	0.1198	0.0297	0.1306	0.0421	0.0024
20	rs2425758	44796095	1.04	0.0702833737600549	1	0.442785362986439	0.19658129949975	0.551843333152042	0.0069	0.0034	0.0871	0.0112	0.0364	0.0103	0.0132	0.0285	0.0023	0.0374	0.0459	0.1584	0.0042	0.0411	0.1304	0.0126	0.0146	0.0031	0.002	0.0112	0.01	0.1197	0.0297	0.1306	0.0422	0.0024
20	rs73115060	44796994	1.04	0.0702833737600549	1	0.442785362986439	0.213573519328484	0.630233696405212	0.0069	0.0034	0.0871	0.0112	0.0364	0.0103	0.0132	0.0284	0.0023	0.0374	0.0459	0.1584	0.0042	0.0411	0.1304	0.0126	0.0145	0.003	0.002	0.0112	0.01	0.1197	0.0298	0.1306	0.0422	0.0024
20	rs2425761	44797562	1.04	0.0702833737600549	1	0.442785362986439	0.219524090682521	0.674671839768706	0.0069	0.0034	0.087	0.0112	0.0364	0.0103	0.0132	0.0284	0.0023	0.0374	0.0459	0.1585	0.0042	0.0411	0.1303	0.0126	0.0145	0.003	0.002	0.0112	0.01	0.1197	0.0298	0.1306	0.0422	0.0024
20	rs78121938	44799203	1.04	0.0702833737600549	1	0.442785362986439	0.250649539237563	0.728618360762065	0.0069	0.0034	0.087	0.0112	0.0364	0.0103	0.0132	0.0284	0.0023	0.0374	0.0458	0.1585	0.0042	0.0411	0.1303	0.0126	0.0145	0.003	0.002	0.0113	0.01	0.1197	0.0297	0.1305	0.0422	0.0024
20	rs11698527	44814226	1.04	0.0702833737600549	1	0.442785362986439	0.190689645186416	0.420311631676542	0.0071	0.0036	0.0857	0.0117	0.0369	0.0104	0.0133	0.0285	0.003	0.0371	0.0458	0.1565	0.0045	0.0415	0.1288	0.0129	0.0147	0.0031	0.0021	0.0115	0.0107	0.1204	0.0298	0.1292	0.043	0.0026
20	rs76118291	44815602	1.04	0.0702833737600549	1	0.442785362986439	0.17233815349111	0.340876181357564	0.0073	0.0037	0.085	0.0119	0.0371	0.0105	0.0133	0.0286	0.0034	0.0369	0.0457	0.1553	0.0047	0.0417	0.1279	0.0132	0.0148	0.0032	0.0022	0.0117	0.0111	0.1208	0.0298	0.1282	0.0434	0.0027
20	rs1321001	44816736	1.04	0.0702833737600549	1	0.442785362986439	0.143838990071278	0.275023972571688	0.0074	0.0038	0.0844	0.0122	0.0374	0.0106	0.0134	0.0287	0.0038	0.0368	0.0457	0.1543	0.0048	0.0418	0.1272	0.0134	0.0148	0.0033	0.0023	0.0118	0.0115	0.1212	0.0298	0.1274	0.0437	0.0028
20	rs2425770	44818157	1.04	0.0702833737600549	1	0.442785362986439	0.14118414457362	0.253975961160629	0.0074	0.0039	0.0842	0.0122	0.0376	0.0106	0.0134	0.0287	0.0039	0.0368	0.0456	0.1536	0.0049	0.0418	0.1269	0.0135	0.0148	0.0034	0.0023	0.0119	0.0116	0.1218	0.0297	0.1274	0.0439	0.0028
20	rs4383400	44819864	1.04	0.0702833737600549	1	0.442785362986439	0.14342122020955	0.288674221462003	0.0074	0.0039	0.084	0.0123	0.0377	0.0106	0.0134	0.0286	0.004	0.0369	0.0453	0.1534	0.0049	0.0418	0.1268	0.0137	0.0149	0.0034	0.0023	0.0119	0.0116	0.122	0.0294	0.1272	0.0441	0.0028
20	rs12626139	44822810	1.04	0.0702833737600549	1	0.442785362986439	0.149829822806028	0.340135581563719	0.0075	0.0039	0.0838	0.0124	0.0378	0.0107	0.0135	0.0286	0.004	0.0369	0.0452	0.153	0.005	0.0418	0.1265	0.0137	0.015	0.0034	0.0024	0.012	0.0117	0.1221	0.0296	0.1268	0.0441	0.0028
20	rs111733230	44824452	1.04	0.0702833737600549	1	0.442785362986439	0.144257484756205	0.286443794630137	0.0075	0.004	0.0836	0.0125	0.0378	0.0108	0.0135	0.0287	0.004	0.0369	0.0452	0.1528	0.005	0.0419	0.1264	0.0138	0.015	0.0035	0.0024	0.012	0.0118	0.1221	0.0296	0.1267	0.0441	0.0028
20	rs73908641	44824532	1.04	0.0702833737600549	1	0.442785362986439	0.143292821441672	0.276066770175467	0.0075	0.004	0.0836	0.0125	0.0378	0.0108	0.0135	0.0287	0.004	0.0369	0.0452	0.1528	0.005	0.0419	0.1264	0.0138	0.015	0.0035	0.0024	0.012	0.0118	0.1221	0.0296	0.1267	0.0441	0.0028
20	rs58169133	44825430	1.04	0.0702833737600549	1	0.442785362986439	0.149138736535534	0.342482411609267	0.0075	0.004	0.0835	0.0125	0.0379	0.0108	0.0136	0.0287	0.004	0.0369	0.0451	0.1526	0.005	0.0418	0.1263	0.0138	0.0151	0.0035	0.0024	0.012	0.0118	0.1221	0.0296	0.1266	0.0441	0.0028
20	rs117405418	44825496	1.04	0.0702833737600549	1	0.442785362986439	0.149599250159463	0.356660361560978	0.0075	0.004	0.0835	0.0125	0.0379	0.0108	0.0136	0.0287	0.004	0.0369	0.0451	0.1526	0.005	0.0418	0.1263	0.0138	0.0151	0.0035	0.0024	0.012	0.0118	0.1221	0.0296	0.1266	0.0441	0.0028
20	rs73115074	44826153	1.04	0.0702833737600549	1	0.442785362986439	0.16142052529223	0.365195160757507	0.0075	0.004	0.0835	0.0125	0.0379	0.0108	0.0136	0.0287	0.004	0.0369	0.0452	0.1527	0.005	0.0418	0.1262	0.0138	0.0151	0.0035	0.0024	0.012	0.0118	0.1222	0.0296	0.1266	0.0441	0.0028
20	rs2425777	44834221	1.04	0.0702833737600549	1	0.442785362986439	0.107851355232441	0.353412297478689	0.0077	0.0044	0.0829	0.0127	0.0387	0.0112	0.0138	0.029	0.0043	0.0371	0.0446	0.1522	0.0054	0.0417	0.1244	0.0143	0.0152	0.004	0.0027	0.0122	0.0121	0.122	0.0292	0.1248	0.0443	0.0032
20	rs2425780	44836340	1.04	0.0702833737600549	0.99	0.493036143459036	0.102326123477834	0.355285144548908	0.0078	0.0045	0.0826	0.0129	0.039	0.0114	0.014	0.0289	0.0046	0.0372	0.0441	0.1511	0.0056	0.0416	0.1235	0.0145	0.0153	0.0043	0.0028	0.0122	0.0123	0.1223	0.0292	0.1243	0.0444	0.0034
20	rs17381738	44836776	1.04	0.0702833737600549	0.99	0.493036143459036	0.102744735491175	0.348183447255565	0.0079	0.0046	0.0826	0.013	0.0392	0.0115	0.0141	0.0289	0.0046	0.0372	0.044	0.1507	0.0056	0.0415	0.1233	0.0146	0.0154	0.0044	0.0029	0.0122	0.0123	0.1223	0.0293	0.1241	0.0444	0.0034
20	rs112651958	44847093	1.03	0.0846525390220556	0.99	0.493036143459036	0.0348344576582059	0.433459415627893	0.0085	0.0053	0.0822	0.0138	0.0415	0.0124	0.015	0.0291	0.0054	0.0377	0.042	0.1456	0.0063	0.0407	0.1197	0.0156	0.0164	0.0055	0.0034	0.0124	0.013	0.1228	0.0301	0.1211	0.0443	0.0043
20	rs2425790	44848469	1.03	0.0846525390220556	0.99	0.493036143459036	0.0284963312107705	0.384093878862328	0.0085	0.0053	0.0822	0.0139	0.0415	0.0124	0.015	0.0291	0.0054	0.0377	0.0419	0.1456	0.0063	0.0407	0.1196	0.0156	0.0165	0.0055	0.0035	0.0124	0.013	0.1229	0.03	0.1211	0.0443	0.0043
20	rs56124797	44848837	1.03	0.0846525390220556	0.99	0.493036143459036	0.0277905518692217	0.360293182747672	0.0085	0.0053	0.0822	0.0139	0.0415	0.0124	0.015	0.0291	0.0054	0.0377	0.0419	0.1456	0.0063	0.0407	0.1196	0.0156	0.0165	0.0055	0.0035	0.0124	0.013	0.1229	0.03	0.1211	0.0443	0.0043
20	rs733379	44856463	1.03	0.0846525390220556	0.99	0.493036143459036	0.0289550784809716	0.363684858623505	0.0085	0.0053	0.0821	0.014	0.0416	0.0124	0.015	0.0292	0.0054	0.0377	0.0419	0.1448	0.0063	0.0406	0.1196	0.0157	0.0166	0.0056	0.0035	0.0124	0.0131	0.1232	0.0301	0.121	0.0442	0.0043
20	rs2425794	44857710	1.03	0.0846525390220556	0.99	0.493036143459036	0.0324471550345514	0.435176592956744	0.0085	0.0053	0.0821	0.014	0.0416	0.0124	0.015	0.0291	0.0054	0.0377	0.0419	0.1447	0.0063	0.0406	0.1196	0.0157	0.0166	0.0056	0.0035	0.0124	0.0131	0.1232	0.0301	0.1211	0.0442	0.0043
20	rs8125325	44862501	1.03	0.0846525390220556	0.99	0.493036143459036	0.0337699635512445	0.467737045518992	0.0086	0.0053	0.082	0.014	0.0416	0.0124	0.015	0.0291	0.0054	0.0376	0.0419	0.144	0.0063	0.0406	0.1197	0.0157	0.0166	0.0056	0.0035	0.0124	0.0132	0.1233	0.0302	0.1212	0.0442	0.0043
20	rs117914344	44871665	1.03	0.0846525390220556	0.99	0.493036143459036	0.0278671367405687	0.456190216880892	0.0086	0.0053	0.0819	0.0141	0.0417	0.0125	0.0151	0.0291	0.0054	0.0375	0.0419	0.1427	0.0064	0.0406	0.12	0.0157	0.0167	0.0057	0.0036	0.0124	0.0133	0.1234	0.0304	0.1212	0.0442	0.0044
20	rs2425797	44872070	1.03	0.0846525390220556	0.99	0.493036143459036	0.0259240823019847	0.440073853119192	0.0086	0.0054	0.0819	0.0141	0.0417	0.0125	0.0151	0.0291	0.0054	0.0375	0.0419	0.1427	0.0064	0.0406	0.12	0.0157	0.0167	0.0057	0.0036	0.0124	0.0133	0.1234	0.0304	0.1212	0.0442	0.0045
20	rs3091897	44878266	1.04	0.0702833737600549	0.99	0.493036143459036	0.0103241987957703	0.440604161254861	0.0088	0.0055	0.0818	0.0146	0.0421	0.0128	0.0149	0.0288	0.0052	0.0375	0.0423	0.1413	0.0066	0.0405	0.1197	0.0157	0.0168	0.0059	0.004	0.0126	0.0135	0.1235	0.0304	0.1206	0.0437	0.0047
20	rs2425806	44881419	1.04	0.0702833737600549	1	0.442785362986439	0.0100001959738714	0.408313077332514	0.0088	0.0055	0.0818	0.0149	0.0423	0.0128	0.0149	0.0288	0.0052	0.0375	0.0424	0.1412	0.0066	0.0406	0.1193	0.0157	0.0169	0.006	0.004	0.0126	0.0135	0.1235	0.0305	0.1206	0.0434	0.0047
20	rs2425807	44881545	1.04	0.0702833737600549	1	0.442785362986439	0.00987174865279367	0.405717265901438	0.0088	0.0055	0.0818	0.0149	0.0423	0.0128	0.0149	0.0289	0.0052	0.0376	0.0423	0.1412	0.0066	0.0406	0.1192	0.0157	0.0169	0.006	0.004	0.0126	0.0135	0.1234	0.0305	0.1206	0.0434	0.0047
20	rs75579574	44887951	1.03	0.0846525390220556	1	0.442785362986439	0.0103030592925566	0.43504443791788	0.0089	0.0055	0.0816	0.0149	0.0424	0.0128	0.0149	0.0288	0.0052	0.0376	0.0424	0.141	0.0066	0.0405	0.1192	0.0157	0.017	0.006	0.0041	0.0126	0.0135	0.1234	0.0305	0.1205	0.0434	0.0047
20	rs73295857	44888366	1.03	0.0846525390220556	1	0.442785362986439	0.0102345816024383	0.421883592289604	0.0089	0.0055	0.0817	0.0149	0.0424	0.0129	0.0149	0.0288	0.0052	0.0376	0.0424	0.141	0.0066	0.0405	0.1192	0.0158	0.017	0.006	0.0041	0.0126	0.0135	0.1234	0.0305	0.1206	0.0434	0.0047
20	rs11696969	44891011	1.03	0.0846525390220556	0.99	0.493036143459036	0.0103506692099038	0.415996947968664	0.0089	0.0056	0.0816	0.015	0.0425	0.0129	0.0149	0.0289	0.0052	0.0377	0.0424	0.1407	0.0067	0.0405	0.1192	0.0158	0.017	0.0061	0.0041	0.0126	0.0135	0.1234	0.0304	0.1205	0.0434	0.0047
20	rs77698802	44892104	1.03	0.0846525390220556	0.99	0.493036143459036	0.0108744005685833	0.409872733343736	0.0089	0.0056	0.0815	0.0151	0.0426	0.0129	0.0148	0.0288	0.0052	0.0377	0.0424	0.1406	0.0067	0.0405	0.1191	0.0158	0.017	0.0061	0.0041	0.0126	0.0135	0.1234	0.0304	0.1205	0.0434	0.0047
20	rs2425817	44895286	1.03	0.0846525390220556	0.99	0.493036143459036	0.0105804348187531	0.43967623370103	0.0089	0.0056	0.0813	0.0151	0.0427	0.013	0.0148	0.0288	0.0052	0.0378	0.0424	0.1403	0.0067	0.0406	0.1191	0.0159	0.017	0.0062	0.0041	0.0126	0.0135	0.1233	0.0303	0.1204	0.0434	0.0048
20	rs77778568	44910414	1.03	0.0846525390220556	1	0.442785362986439	0.00958856086496625	0.459404968286183	0.0089	0.0058	0.0806	0.0154	0.0436	0.0135	0.0153	0.0285	0.005	0.0377	0.0429	0.1391	0.0068	0.0408	0.1182	0.0162	0.0172	0.0064	0.0043	0.0127	0.0137	0.1233	0.0303	0.1197	0.043	0.005
20	rs2425856	44911954	1.03	0.0846525390220556	1	0.442785362986439	0.0076396681666415	0.501997457561593	0.0089	0.0059	0.0804	0.0156	0.0439	0.0137	0.0154	0.0284	0.0049	0.0377	0.0429	0.1387	0.0069	0.0409	0.1179	0.0162	0.0173	0.0065	0.0043	0.0127	0.0138	0.1233	0.0302	0.1195	0.0429	0.005
20	rs117275787	44913490	1.03	0.0846525390220556	1.01	0.39608418712213	0.00843501379930762	0.525870485250927	0.0089	0.0059	0.0803	0.0156	0.044	0.0137	0.0154	0.0284	0.0049	0.0377	0.043	0.1386	0.0069	0.0408	0.1178	0.0163	0.0172	0.0066	0.0043	0.0127	0.0138	0.1232	0.0302	0.1194	0.0429	0.005
20	rs114858472	44913643	1.03	0.0846525390220556	1.01	0.39608418712213	0.00855818767947161	0.520602797974968	0.0089	0.0059	0.0803	0.0156	0.0441	0.0137	0.0154	0.0284	0.0049	0.0377	0.043	0.1386	0.0069	0.0408	0.1178	0.0163	0.0172	0.0066	0.0043	0.0127	0.0138	0.1232	0.0302	0.1194	0.0429	0.005
20	rs62214489	44914048	1.03	0.0846525390220556	1	0.442785362986439	0.00877119182830943	0.554091948615859	0.0089	0.0059	0.0803	0.0156	0.0441	0.0137	0.0154	0.0284	0.0049	0.0377	0.043	0.1385	0.0069	0.0408	0.1178	0.0163	0.0172	0.0066	0.0043	0.0127	0.0138	0.1232	0.0302	0.1194	0.0429	0.005
20	rs6017764	44914262	1.03	0.0846525390220556	1	0.442785362986439	0.00883211393242561	0.548614894169152	0.0089	0.0059	0.0803	0.0156	0.0441	0.0137	0.0154	0.0284	0.0049	0.0377	0.043	0.1385	0.0069	0.0408	0.1178	0.0163	0.0172	0.0066	0.0043	0.0127	0.0138	0.1232	0.0302	0.1194	0.0429	0.005
20	rs11087002	44922750	1.03	0.0846525390220556	1	0.442785362986439	0.0100312105497013	0.589798428508834	0.0088	0.0062	0.0798	0.0156	0.0446	0.0138	0.0155	0.0284	0.005	0.0376	0.043	0.138	0.007	0.0409	0.1174	0.0164	0.0172	0.0066	0.0044	0.0129	0.0139	0.1234	0.0303	0.119	0.043	0.0051
20	rs2425862	44931564	1.03	0.0846525390220556	1	0.442785362986439	0.0106398249956119	0.68633249616507	0.0089	0.0064	0.078	0.0161	0.0471	0.0145	0.0164	0.028	0.0054	0.0373	0.0436	0.135	0.0075	0.0409	0.1166	0.0169	0.0176	0.0068	0.0048	0.0135	0.0145	0.1213	0.0306	0.1164	0.0439	0.0055
20	rs6017767	44931929	1.03	0.0846525390220556	1	0.442785362986439	0.00965374514255966	0.730417402394329	0.0089	0.0064	0.0781	0.0161	0.0472	0.0149	0.0166	0.0278	0.0054	0.0374	0.0436	0.1346	0.0075	0.0409	0.1164	0.0169	0.0176	0.0068	0.0048	0.0135	0.0147	0.1212	0.0306	0.1159	0.0441	0.0055
20	rs6032770	44939093	1.04	0.0702833737600549	1	0.442785362986439	0.00579620006264203	0.409612677979929	0.0088	0.0063	0.0788	0.0157	0.0493	0.0154	0.0164	0.0265	0.0053	0.0387	0.045	0.1321	0.0076	0.0424	0.1128	0.0173	0.0175	0.0065	0.0046	0.0138	0.0162	0.122	0.0312	0.1131	0.0447	0.0052
20	rs77917327	44940000	1.04	0.0702833737600549	1	0.442785362986439	0.00886505126304654	0.425951812468654	0.0088	0.0063	0.0788	0.0157	0.0494	0.0155	0.0163	0.0264	0.0053	0.0388	0.045	0.1319	0.0076	0.0425	0.1128	0.0173	0.0175	0.0065	0.0046	0.0138	0.0162	0.122	0.0312	0.1129	0.0447	0.0052
20	rs77377834	44943726	1.04	0.0702833737600549	1	0.442785362986439	0.00716360443704518	0.413127217201754	0.0087	0.0062	0.079	0.0156	0.0496	0.0156	0.0163	0.0262	0.0052	0.0393	0.0452	0.1313	0.0076	0.0429	0.1128	0.0176	0.0175	0.0063	0.0045	0.0137	0.0164	0.1222	0.0312	0.1121	0.045	0.0052
20	rs61544915	44947938	1.04	0.0702833737600549	1	0.442785362986439	0.0104730935741262	0.487510419262936	0.0086	0.0063	0.0796	0.0155	0.0501	0.0159	0.0164	0.0257	0.0052	0.0399	0.0454	0.1284	0.0076	0.0437	0.1119	0.0182	0.0182	0.0062	0.0044	0.0136	0.0166	0.1225	0.0312	0.1113	0.0452	0.0052
20	rs2180911	44949747	1.04	0.0702833737600549	1	0.442785362986439	0.00552265142522462	0.421490453415777	0.0087	0.0064	0.0797	0.0154	0.0502	0.016	0.0165	0.0257	0.0052	0.0401	0.0456	0.1275	0.0076	0.0439	0.1116	0.0184	0.0182	0.0062	0.0043	0.0136	0.0167	0.1227	0.0313	0.1109	0.0454	0.0052
20	rs2425866	44950851	1.04	0.0702833737600549	1	0.442785362986439	0.0062729480260178	0.39898945401888	0.0088	0.0064	0.0796	0.0154	0.0505	0.0161	0.0165	0.0255	0.0052	0.0401	0.0457	0.1273	0.0076	0.0441	0.1115	0.0185	0.0182	0.0061	0.0043	0.0137	0.0168	0.1225	0.0314	0.1109	0.0455	0.0052
20	rs74531068	44953347	1.04	0.0702833737600549	1	0.442785362986439	0.0152578978776935	0.38473267794117	0.0089	0.0064	0.0798	0.0153	0.0507	0.0162	0.0165	0.0253	0.005	0.0397	0.0458	0.1271	0.0075	0.0443	0.1118	0.0186	0.0182	0.006	0.0041	0.0136	0.0168	0.1223	0.0314	0.1106	0.0458	0.0051
20	rs117176614	44954064	1.04	0.0702833737600549	1	0.442785362986439	0.0156871267324018	0.357536288561415	0.009	0.0064	0.0798	0.0153	0.0507	0.0162	0.0166	0.0252	0.005	0.0395	0.0458	0.1271	0.0075	0.0444	0.1119	0.0187	0.0182	0.006	0.0041	0.0136	0.0168	0.1223	0.0315	0.1105	0.0459	0.005
20	rs6124782	44955649	1.04	0.0702833737600549	1	0.442785362986439	0.0078350244473787	0.255445767887816	0.009	0.0063	0.0802	0.0151	0.051	0.0164	0.0166	0.0249	0.0049	0.0396	0.046	0.1268	0.0074	0.0446	0.1122	0.0189	0.0182	0.0059	0.004	0.0136	0.0168	0.1223	0.0314	0.1102	0.0456	0.005
20	rs11698591	44962472	1.02	0.101174939294895	1	0.442785362986439	0.0160589149205456	0.122594449126753	0.0088	0.0059	0.082	0.0152	0.0521	0.0177	0.0175	0.0228	0.0041	0.0398	0.0466	0.1251	0.0067	0.0452	0.1148	0.02	0.0186	0.005	0.0033	0.0144	0.0184	0.1224	0.031	0.1066	0.0448	0.0044
20	rs2425873	44963439	1.01	0.120031835070186	1	0.442785362986439	0.0174542941327211	0.136209492044999	0.0086	0.0058	0.0824	0.0144	0.0525	0.0181	0.0179	0.0223	0.0039	0.04	0.0464	0.1252	0.0065	0.0456	0.1153	0.0201	0.0187	0.0047	0.0031	0.0146	0.0189	0.1232	0.0309	0.1057	0.0447	0.0042
20	rs6011943	44965291	1.01	0.120031835070186	1	0.442785362986439	0.0182892788741106	0.117368653990586	0.0085	0.0058	0.0825	0.0144	0.0525	0.0181	0.0179	0.0223	0.0038	0.0399	0.0465	0.1252	0.0065	0.0456	0.1154	0.0201	0.0187	0.0046	0.0031	0.0147	0.019	0.1232	0.0309	0.1057	0.0447	0.0041
20	rs117340525	44967268	1.01	0.120031835070186	1	0.442785362986439	0.0195406746491661	0.111550874796345	0.0085	0.0058	0.0826	0.0144	0.0526	0.0181	0.0179	0.0223	0.0038	0.0399	0.0465	0.1253	0.0065	0.0456	0.1154	0.0201	0.0188	0.0045	0.0031	0.0147	0.019	0.1233	0.0309	0.1055	0.0447	0.0041
20	rs6065961	44968255	1.01	0.120031835070186	1	0.442785362986439	0.0236871057660045	0.112059669825211	0.0085	0.0058	0.0826	0.0144	0.0526	0.0177	0.0177	0.0223	0.0038	0.0399	0.0465	0.1253	0.0066	0.0456	0.1155	0.0199	0.0188	0.0045	0.0031	0.0147	0.019	0.1237	0.0309	0.1054	0.0448	0.0041
20	rs56304731	44971291	1	0.141401729381863	1	0.442785362986439	0.0367930288594238	0.113079909501204	0.0084	0.0056	0.0827	0.0143	0.0526	0.0177	0.0176	0.0221	0.0038	0.0399	0.0466	0.1256	0.0065	0.0455	0.1158	0.0199	0.0187	0.0044	0.003	0.0149	0.0191	0.1239	0.0307	0.1053	0.045	0.004
20	rs4810502	44973290	1	0.141401729381863	1	0.442785362986439	0.0558404394844683	0.122068020489475	0.0083	0.0053	0.0831	0.0142	0.0529	0.0177	0.0175	0.0216	0.0037	0.04	0.0468	0.1256	0.0065	0.0453	0.1165	0.0202	0.0186	0.0043	0.0029	0.015	0.0193	0.1242	0.0304	0.1048	0.0452	0.0039
20	rs6017787	44974696	1	0.141401729381863	1	0.442785362986439	0.0795819726011059	0.110789343161344	0.0081	0.0048	0.0838	0.0141	0.0531	0.0177	0.0177	0.0215	0.0035	0.0398	0.0471	0.126	0.0063	0.0452	0.1171	0.0204	0.0186	0.0041	0.0026	0.015	0.0194	0.125	0.0304	0.104	0.0451	0.0035
20	rs117546933	44975319	1	0.141401729381863	1	0.442785362986439	0.0817852477790955	0.115216702404417	0.0081	0.0048	0.0838	0.0141	0.0531	0.0177	0.0177	0.0215	0.0035	0.0398	0.0471	0.126	0.0063	0.0452	0.1171	0.0204	0.0186	0.0041	0.0026	0.015	0.0194	0.125	0.0304	0.104	0.0451	0.0035
20	rs34658867	44977184	1	0.141401729381863	1	0.442785362986439	0.0813098672586799	0.110704851781014	0.008	0.0048	0.0838	0.0142	0.0531	0.0177	0.0177	0.0215	0.0035	0.0398	0.0471	0.126	0.0063	0.0451	0.1172	0.0204	0.0186	0.0041	0.0026	0.015	0.0194	0.1251	0.0303	0.104	0.0451	0.0035
20	rs13040414	44982335	1	0.141401729381863	1	0.442785362986439	0.0744337620480462	0.0916301132588253	0.008	0.0048	0.0839	0.0142	0.053	0.0178	0.0178	0.0214	0.0035	0.0399	0.0471	0.126	0.0062	0.0451	0.1173	0.0205	0.0186	0.0041	0.0026	0.015	0.0194	0.1252	0.0303	0.1039	0.045	0.0034
20	rs41310002	44996265	1	0.141401729381863	1	0.442785362986439	0.0786273927335208	0.0902998883975837	0.0079	0.0047	0.0841	0.0142	0.0529	0.0178	0.0178	0.0214	0.0034	0.04	0.0471	0.1262	0.0061	0.045	0.1174	0.0206	0.0187	0.004	0.0025	0.015	0.0195	0.1252	0.0303	0.1038	0.0449	0.0034
20	rs13037628	44999746	1	0.141401729381863	1	0.442785362986439	0.0791148573530652	0.0899101185383723	0.0079	0.0047	0.0841	0.0141	0.0529	0.0178	0.0178	0.0213	0.0034	0.04	0.0471	0.1262	0.0061	0.045	0.1174	0.0207	0.0187	0.004	0.0025	0.015	0.0195	0.1252	0.0303	0.1037	0.0449	0.0033
20	rs41304409	45005666	1	0.141401729381863	1	0.442785362986439	0.079492862023308	0.0871236644848596	0.0078	0.0047	0.0844	0.0141	0.0528	0.0179	0.0178	0.0213	0.0033	0.04	0.0471	0.1265	0.006	0.045	0.1175	0.0207	0.0186	0.0039	0.0025	0.015	0.0196	0.1253	0.0303	0.1036	0.0448	0.0033
20	rs77323662	45036213	1	0.141401729381863	0.99	0.493036143459036	0.0779877837248247	0.0824828111152438	0.0077	0.0046	0.0848	0.0141	0.0527	0.018	0.0179	0.0212	0.0032	0.04	0.047	0.1271	0.0059	0.0452	0.1175	0.0209	0.0186	0.0038	0.0023	0.015	0.0196	0.1254	0.0302	0.1033	0.0447	0.0031
20	rs1076694	45042500	1	0.141401729381863	0.99	0.493036143459036	0.0845589972820535	0.0812077591975506	0.0077	0.0046	0.0849	0.0141	0.0526	0.018	0.0179	0.0212	0.0032	0.04	0.047	0.1271	0.006	0.0452	0.1175	0.0209	0.0187	0.0038	0.0023	0.015	0.0196	0.1254	0.0302	0.1032	0.0447	0.0031
20	rs1011595	45055061	1	0.141401729381863	0.99	0.493036143459036	0.0833367708853058	0.080312573535994	0.0077	0.0047	0.085	0.0141	0.0527	0.018	0.018	0.0212	0.0031	0.04	0.047	0.1272	0.0059	0.0451	0.1176	0.021	0.0187	0.0037	0.0023	0.015	0.0197	0.1254	0.0301	0.1032	0.0447	0.0031
20	rs6065989	45066646	1	0.141401729381863	0.99	0.493036143459036	0.0869432402552547	0.0826333451104271	0.0077	0.0047	0.085	0.0141	0.0527	0.0181	0.018	0.0212	0.0031	0.04	0.047	0.1272	0.0059	0.0451	0.1177	0.021	0.0187	0.0037	0.0023	0.015	0.0197	0.1254	0.0301	0.1032	0.0447	0.0031
20	rs74753391	45075171	1	0.141401729381863	0.99	0.493036143459036	0.104694687077815	0.0857436209346151	0.0076	0.0046	0.0854	0.0142	0.0527	0.0181	0.018	0.0212	0.0031	0.04	0.047	0.1274	0.0059	0.045	0.1177	0.0209	0.0186	0.0036	0.0022	0.015	0.0198	0.1255	0.0301	0.1028	0.0445	0.003
20	rs456210	45081971	1	0.141401729381863	0.99	0.493036143459036	0.112224734154206	0.0868162252304122	0.0076	0.0045	0.0855	0.0143	0.0526	0.0181	0.0181	0.0212	0.003	0.04	0.047	0.1275	0.0059	0.045	0.1179	0.0209	0.0186	0.0036	0.0022	0.0151	0.0199	0.1255	0.03	0.1027	0.0444	0.0029
20	rs279724	45086802	1	0.141401729381863	0.99	0.493036143459036	0.115265718736677	0.0850569180940905	0.0076	0.0045	0.0854	0.0143	0.0526	0.0181	0.0181	0.0211	0.003	0.04	0.0471	0.1275	0.0059	0.045	0.1179	0.021	0.0186	0.0036	0.0022	0.0151	0.0199	0.1255	0.03	0.1027	0.0444	0.0029
20	rs7274878	45089066	1	0.141401729381863	0.99	0.493036143459036	0.117899921480963	0.0882804301880611	0.0076	0.0045	0.0854	0.0143	0.0526	0.0181	0.0181	0.0211	0.003	0.04	0.0471	0.1275	0.0059	0.045	0.1179	0.021	0.0186	0.0036	0.0022	0.0151	0.0199	0.1255	0.03	0.1027	0.0444	0.0029
20	rs41283028	45092564	1	0.141401729381863	0.99	0.493036143459036	0.121149811936579	0.0880485892603067	0.0076	0.0045	0.0854	0.0143	0.0526	0.0181	0.0181	0.0211	0.003	0.04	0.0471	0.1275	0.0059	0.045	0.1179	0.021	0.0186	0.0036	0.0022	0.0151	0.0199	0.1255	0.03	0.1027	0.0444	0.0029
20	rs975102	45093582	1	0.141401729381863	0.99	0.493036143459036	0.126378878746846	0.0814321838693286	0.0076	0.0045	0.0853	0.0143	0.0526	0.0181	0.0181	0.0211	0.003	0.04	0.0471	0.1276	0.0059	0.045	0.118	0.021	0.0186	0.0036	0.0022	0.0151	0.0199	0.1255	0.03	0.1026	0.0445	0.0029
20	rs76280950	45099264	1	0.141401729381863	1	0.442785362986439	0.13422819127867	0.0824828111152438	0.0076	0.0045	0.0853	0.0143	0.0526	0.0181	0.0181	0.0211	0.003	0.0399	0.0471	0.1276	0.0059	0.045	0.118	0.021	0.0186	0.0036	0.0022	0.0151	0.0199	0.1255	0.0301	0.1025	0.0445	0.0029
20	rs6094354	45101533	1	0.141401729381863	1	0.442785362986439	0.139788729378445	0.0836901834674393	0.0076	0.0045	0.0852	0.0142	0.0526	0.0182	0.0181	0.0211	0.003	0.0398	0.0471	0.1277	0.0059	0.045	0.1181	0.021	0.0186	0.0036	0.0022	0.0151	0.0199	0.1255	0.0301	0.1024	0.0445	0.0029
20	rs926510	45103172	1	0.141401729381863	1	0.442785362986439	0.132353764748476	0.0846763759828098	0.0076	0.0045	0.0852	0.0142	0.0526	0.0182	0.0182	0.0211	0.0029	0.0398	0.047	0.1277	0.0059	0.045	0.1182	0.0211	0.0186	0.0036	0.0022	0.0151	0.0199	0.1255	0.0301	0.1023	0.0445	0.0029
20	rs76837920	45109490	1	0.141401729381863	1	0.442785362986439	0.138275912710137	0.0830101650177702	0.0073	0.0045	0.085	0.0141	0.0528	0.0183	0.0183	0.0208	0.0029	0.0395	0.0471	0.1297	0.0058	0.0454	0.1181	0.0212	0.0186	0.0039	0.0022	0.0152	0.0198	0.1257	0.0299	0.1011	0.0438	0.0029
20	rs636493	45110334	1	0.141401729381863	1	0.442785362986439	0.12664684372045	0.0817318068571982	0.0073	0.0045	0.085	0.0141	0.0528	0.0183	0.0183	0.0208	0.0029	0.0395	0.0471	0.1297	0.0058	0.0454	0.1181	0.0212	0.0186	0.0039	0.0022	0.0152	0.0198	0.1257	0.0299	0.1011	0.0438	0.0029
20	rs466497	45110682	1	0.141401729381863	1	0.442785362986439	0.124689762457788	0.0802381565494411	0.0073	0.0045	0.085	0.0141	0.0528	0.0183	0.0183	0.0208	0.0029	0.0395	0.0471	0.1297	0.0058	0.0454	0.1181	0.0212	0.0186	0.0039	0.0022	0.0152	0.0198	0.1257	0.0299	0.1011	0.0438	0.0029
20	rs457386	45115255	1	0.141401729381863	1	0.442785362986439	0.126230158134413	0.0818817853667275	0.0073	0.0045	0.085	0.0141	0.0529	0.0183	0.0183	0.0207	0.0029	0.0395	0.0471	0.1298	0.0058	0.0454	0.1181	0.0211	0.0186	0.0041	0.0022	0.0152	0.0198	0.1257	0.0299	0.1012	0.0438	0.0029
20	rs2050111	45115746	1	0.141401729381863	1	0.442785362986439	0.137241570754351	0.0833876767461409	0.0073	0.0045	0.0849	0.014	0.0529	0.0183	0.0183	0.0207	0.0029	0.0394	0.0471	0.1299	0.0058	0.0454	0.118	0.021	0.0186	0.0041	0.0022	0.0152	0.0199	0.1257	0.0299	0.1011	0.0438	0.003
20	rs61748881	45120153	1	0.141401729381863	1	0.442785362986439	0.165478860196817	0.0850569180940905	0.0072	0.0047	0.0843	0.0135	0.053	0.0185	0.0185	0.021	0.003	0.0391	0.047	0.131	0.0061	0.0458	0.117	0.021	0.0182	0.0044	0.0024	0.0155	0.02	0.1251	0.0298	0.1003	0.0445	0.0031
20	rs143392777	45120212	1	0.141401729381863	1	0.442785362986439	0.18676876677997	0.0979927276923974	0.0071	0.0047	0.0843	0.0135	0.053	0.0185	0.0185	0.021	0.003	0.0391	0.047	0.131	0.0061	0.0458	0.117	0.0209	0.0181	0.0044	0.0024	0.0155	0.02	0.125	0.0298	0.1002	0.0445	0.0032
20	rs143504220	45120414	1	0.141401729381863	1	0.442785362986439	0.184156001865413	0.0978316186615012	0.007	0.0047	0.0842	0.0135	0.0531	0.0186	0.0186	0.021	0.0031	0.039	0.0469	0.131	0.0062	0.046	0.1169	0.0209	0.018	0.0045	0.0025	0.0155	0.0199	0.1248	0.0298	0.1	0.0446	0.0032
20	rs41283032	45131155	0.99	0.165458971998582	1	0.442785362986439	0.194503743725159	0.107763259196691	0.0062	0.005	0.0836	0.0136	0.0538	0.0195	0.0193	0.0211	0.0034	0.0385	0.0462	0.1318	0.0067	0.0472	0.1164	0.0205	0.0167	0.0053	0.0033	0.0162	0.0194	0.1229	0.0301	0.0978	0.0453	0.0038
20	rs111517766	45131665	0.99	0.165458971998582	1	0.442785362986439	0.193546173326298	0.10726204707087	0.0062	0.005	0.0836	0.0136	0.0538	0.0195	0.0193	0.0211	0.0034	0.0385	0.0462	0.1318	0.0067	0.0472	0.1164	0.0205	0.0167	0.0053	0.0033	0.0162	0.0194	0.1229	0.0301	0.0978	0.0453	0.0038
20	rs2780231	45136444	0.99	0.165458971998582	1	0.442785362986439	0.179030500733937	0.0967869462338897	0.0062	0.005	0.0836	0.0136	0.0538	0.0195	0.0194	0.0211	0.0034	0.0385	0.0462	0.1319	0.0067	0.0472	0.1164	0.0205	0.0167	0.0053	0.0033	0.0161	0.0194	0.1228	0.0301	0.0978	0.0453	0.0038
20	rs79082145	45138702	0.99	0.165458971998582	1	0.442785362986439	0.183190933667249	0.101808540055431	0.0062	0.005	0.0836	0.0136	0.0538	0.0195	0.0194	0.0211	0.0034	0.0385	0.0462	0.1319	0.0067	0.0472	0.1164	0.0205	0.0167	0.0053	0.0033	0.0161	0.0194	0.1228	0.0301	0.0977	0.0453	0.0038
20	rs847104	45151273	0.98	0.192372589028169	1	0.442785362986439	0.175864889804398	0.0858965225782879	0.0062	0.005	0.0837	0.0137	0.0537	0.0196	0.0194	0.0211	0.0035	0.0384	0.0461	0.1318	0.0067	0.0472	0.1163	0.0205	0.0167	0.0054	0.0034	0.0162	0.0195	0.1227	0.0301	0.0976	0.0453	0.0039
20	rs6011978	45152468	0.98	0.192372589028169	1	0.442785362986439	0.173736685565452	0.0867394334356721	0.0062	0.005	0.0837	0.0137	0.0537	0.0196	0.0195	0.0211	0.0035	0.0384	0.0462	0.1318	0.0067	0.0472	0.1163	0.0205	0.0167	0.0054	0.0034	0.0162	0.0194	0.1227	0.0301	0.0976	0.0453	0.0039
20	rs76959823	45155900	0.98	0.192372589028169	1	0.442785362986439	0.182635490975948	0.108684480987511	0.0062	0.005	0.0837	0.0137	0.0537	0.0196	0.0195	0.0211	0.0035	0.0384	0.0461	0.1318	0.0067	0.0472	0.1162	0.0204	0.0167	0.0054	0.0034	0.0162	0.0194	0.1227	0.0301	0.0975	0.0453	0.0039
20	rs35561608	45157728	0.98	0.192372589028169	1	0.442785362986439	0.183227997714598	0.103531782746475	0.0062	0.005	0.0838	0.0137	0.0537	0.0196	0.0196	0.0211	0.0035	0.0385	0.0461	0.1316	0.0067	0.0473	0.1162	0.0204	0.0167	0.0054	0.0034	0.0163	0.0194	0.1227	0.03	0.0974	0.0453	0.0039
20	rs73130281	45160594	0.98	0.192372589028169	1.02	0.35283343175317	0.20053989452992	0.107011778582381	0.0062	0.005	0.0839	0.0137	0.0537	0.0198	0.0198	0.0211	0.0035	0.0384	0.0459	0.1308	0.0068	0.0476	0.116	0.0204	0.0168	0.0055	0.0035	0.0164	0.0195	0.1227	0.03	0.0973	0.0452	0.004
20	rs2204595	45162469	0.98	0.192372589028169	1.02	0.35283343175317	0.183153873936723	0.0939170803644566	0.0062	0.005	0.084	0.0138	0.0533	0.0199	0.02	0.0211	0.0035	0.0384	0.0457	0.1314	0.0068	0.048	0.1159	0.0204	0.0169	0.0055	0.0036	0.0165	0.0193	0.1228	0.0298	0.0967	0.045	0.004
20	rs6063001	45167134	0.98	0.192372589028169	1.02	0.35283343175317	0.207913840398472	0.129604341022581	0.0061	0.0051	0.084	0.0138	0.0532	0.02	0.0201	0.0212	0.0036	0.0384	0.0455	0.1311	0.0068	0.0482	0.1157	0.0205	0.0169	0.0055	0.0036	0.0165	0.0193	0.1228	0.0297	0.0965	0.045	0.004
20	rs2411	45169805	0.98	0.192372589028169	1.01	0.39608418712213	0.208392181136501	0.124885432141754	0.0061	0.0051	0.0841	0.0138	0.0532	0.0201	0.0202	0.0213	0.0036	0.0384	0.0455	0.131	0.0068	0.0483	0.1157	0.0205	0.0169	0.0055	0.0037	0.0166	0.0193	0.1228	0.0297	0.0965	0.045	0.004
20	rs202395	45173910	0.98	0.192372589028169	1.01	0.39608418712213	0.188384238257121	0.101808540055431	0.0062	0.0052	0.0839	0.014	0.0531	0.0203	0.0204	0.0216	0.0037	0.0382	0.0451	0.1307	0.0069	0.0488	0.1152	0.0206	0.017	0.0056	0.0038	0.0167	0.0193	0.1225	0.0298	0.0961	0.0449	0.0039
20	rs202396	45174026	0.98	0.192372589028169	1.01	0.39608418712213	0.198167105251851	0.122068020489475	0.0061	0.0051	0.0839	0.014	0.0531	0.0203	0.0205	0.0216	0.0037	0.0382	0.0451	0.1307	0.0069	0.0489	0.1145	0.0206	0.0169	0.0056	0.0038	0.0167	0.0193	0.1225	0.0298	0.096	0.0457	0.0039
20	rs6090514	45175354	0.98	0.192372589028169	1.01	0.39608418712213	0.167090608007603	0.124708639575844	0.0064	0.0054	0.0835	0.0146	0.0529	0.021	0.0212	0.0226	0.004	0.0377	0.0443	0.1295	0.0073	0.0501	0.113	0.0212	0.017	0.0059	0.0037	0.0173	0.0192	0.1212	0.0299	0.0939	0.0462	0.004
20	rs12479924	45176903	0.98	0.192372589028169	1.01	0.39608418712213	0.181343235242879	0.142748515665809	0.0065	0.0055	0.0831	0.0149	0.0529	0.0214	0.0216	0.0229	0.0041	0.0377	0.0441	0.129	0.0075	0.0506	0.1127	0.0212	0.0171	0.0059	0.0037	0.0175	0.0191	0.1205	0.0299	0.0931	0.0465	0.0041
20	rs126912	45180179	0.98	0.192372589028169	1.01	0.39608418712213	0.154183685096243	0.123914232541766	0.0065	0.0055	0.0827	0.015	0.053	0.0215	0.0217	0.0231	0.0041	0.0377	0.0441	0.1288	0.0075	0.0507	0.1127	0.0212	0.0173	0.0059	0.0037	0.0176	0.019	0.1203	0.03	0.093	0.0466	0.0041
20	rs3848682	45180290	0.98	0.192372589028169	1.01	0.39608418712213	0.15241331018801	0.120319413142363	0.0065	0.0055	0.0827	0.015	0.053	0.0215	0.0217	0.0231	0.0041	0.0377	0.0441	0.1288	0.0075	0.0507	0.1127	0.0212	0.0173	0.0059	0.0037	0.0176	0.019	0.1203	0.03	0.093	0.0467	0.0041
20	rs117055639	45180659	0.98	0.192372589028169	1.01	0.39608418712213	0.154754100962571	0.129604341022581	0.0065	0.0055	0.0827	0.015	0.053	0.0215	0.0217	0.0231	0.0041	0.0377	0.0441	0.1288	0.0075	0.0507	0.1127	0.0212	0.0173	0.0059	0.0037	0.0176	0.019	0.1203	0.03	0.093	0.0467	0.0041
20	rs85023	45181296	0.98	0.192372589028169	1.02	0.35283343175317	0.157998618102469	0.151575649842152	0.0065	0.0055	0.0825	0.015	0.0532	0.0215	0.0218	0.0231	0.0041	0.0377	0.0441	0.1287	0.0075	0.0507	0.1127	0.0212	0.0173	0.006	0.0037	0.0176	0.0189	0.1202	0.03	0.093	0.0467	0.0041
20	rs847059	45184757	0.98	0.192372589028169	1.02	0.35283343175317	0.168640819040184	0.145732010383225	0.0066	0.0056	0.0822	0.0151	0.0533	0.0216	0.0219	0.0231	0.0042	0.0377	0.044	0.1287	0.0075	0.0509	0.1126	0.0213	0.0172	0.006	0.0036	0.0176	0.0189	0.1201	0.0301	0.093	0.0466	0.0041
20	rs910063	45189113	0.97	0.222305343836028	1.02	0.35283343175317	0.222492376004917	0.153097045109159	0.0066	0.0056	0.082	0.015	0.0534	0.0218	0.0221	0.0231	0.0042	0.0378	0.044	0.1281	0.0076	0.0512	0.1124	0.0214	0.0171	0.006	0.0036	0.0177	0.0189	0.1204	0.0302	0.0925	0.0466	0.0041
20	rs76119264	45190819	0.97	0.222305343836028	1.02	0.35283343175317	0.222326886607718	0.178058685953681	0.0066	0.0056	0.0819	0.015	0.0534	0.0218	0.0221	0.0232	0.0042	0.0378	0.044	0.1281	0.0075	0.0512	0.1124	0.0214	0.0171	0.0059	0.0036	0.0177	0.0188	0.1204	0.0301	0.0925	0.0467	0.0041
20	rs56914549	45195518	0.97	0.222305343836028	1.02	0.35283343175317	0.220675775423035	0.197074828949194	0.0066	0.0056	0.0817	0.015	0.0535	0.0218	0.0223	0.0232	0.0041	0.0378	0.0439	0.1281	0.0075	0.0513	0.1126	0.0215	0.0171	0.0058	0.0035	0.0178	0.0188	0.1202	0.0301	0.0925	0.0468	0.0041
20	rs78144916	45196248	0.97	0.222305343836028	1.02	0.35283343175317	0.222161465981644	0.251719950842985	0.0066	0.0056	0.0817	0.015	0.0535	0.0218	0.0222	0.0232	0.0041	0.0378	0.0439	0.1282	0.0075	0.0513	0.1125	0.0215	0.017	0.0057	0.0035	0.0178	0.0187	0.1202	0.0302	0.0926	0.0468	0.0041
20	rs17388585	45196541	0.97	0.222305343836028	1.02	0.35283343175317	0.229420803068019	0.287147570753528	0.0066	0.0056	0.0817	0.015	0.0535	0.0218	0.0222	0.0232	0.0041	0.0377	0.0439	0.1281	0.0075	0.0513	0.1125	0.0215	0.017	0.0058	0.0035	0.0178	0.0187	0.1202	0.0302	0.0926	0.0468	0.0041
20	rs393990	45204535	0.98	0.192372589028169	1.02	0.35283343175317	0.399187657668272	0.33410488358444	0.0066	0.0056	0.0813	0.0151	0.0534	0.0218	0.0223	0.0233	0.0041	0.0377	0.044	0.1278	0.0075	0.0517	0.1125	0.0216	0.0168	0.0058	0.0035	0.0179	0.0187	0.1198	0.0302	0.0925	0.0469	0.0041
20	rs389021	45206096	0.98	0.192372589028169	1.02	0.35283343175317	0.391939433676433	0.35866337990986	0.0066	0.0056	0.0816	0.0151	0.0534	0.0218	0.0223	0.0233	0.0041	0.0377	0.0441	0.1276	0.0074	0.0518	0.1123	0.0216	0.0169	0.0058	0.0035	0.018	0.0186	0.1197	0.0302	0.0924	0.0469	0.0041
20	rs202388	45210087	0.95	0.291843936447983	1.02	0.35283343175317	0.927716068682298	0.629363737668811	0.0067	0.0055	0.0764	0.0178	0.0515	0.0236	0.0272	0.0229	0.0035	0.0368	0.0448	0.1202	0.0069	0.0559	0.1103	0.0236	0.0184	0.0049	0.003	0.0196	0.0157	0.1171	0.0335	0.0908	0.0521	0.0037
20	rs389905	45212455	0.95	0.291843936447983	1.02	0.35283343175317	0.846158240080754	0.570602613635578	0.0069	0.0055	0.0765	0.0179	0.0513	0.0236	0.0273	0.0231	0.0034	0.0367	0.0448	0.1204	0.0068	0.0557	0.1104	0.0237	0.0184	0.0049	0.0029	0.0195	0.0156	0.1171	0.0336	0.0908	0.052	0.0036
20	rs3088343	45213086	0.95	0.291843936447983	1.02	0.35283343175317	0.869669260451814	0.598521916001132	0.0069	0.0055	0.0765	0.0179	0.0513	0.0236	0.0273	0.0232	0.0034	0.0366	0.0448	0.1206	0.0068	0.0556	0.1105	0.0237	0.0184	0.0049	0.0029	0.0195	0.0156	0.117	0.0337	0.0908	0.052	0.0036
20	rs76086573	45213435	0.95	0.291843936447983	1.02	0.35283343175317	0.890587408792458	0.598665178690233	0.0069	0.0055	0.0765	0.0179	0.0513	0.0236	0.0273	0.0232	0.0034	0.0366	0.0448	0.1206	0.0067	0.0556	0.1106	0.0237	0.0184	0.0049	0.0029	0.0195	0.0156	0.1171	0.0337	0.0908	0.052	0.0035
20	rs847101	45215066	0.95	0.291843936447983	1.02	0.35283343175317	0.949623716963868	0.611304124352362	0.0068	0.0054	0.0764	0.018	0.0512	0.0236	0.0274	0.0233	0.0033	0.0367	0.0447	0.1204	0.0066	0.0556	0.1109	0.0237	0.0184	0.0047	0.0028	0.0195	0.0156	0.1174	0.0337	0.0908	0.0521	0.0034
20	rs78298864	45216131	0.94	0.331738599837001	1.02	0.35283343175317	1.25515288359535	0.677619611205749	0.0069	0.0051	0.0766	0.018	0.0499	0.0233	0.0281	0.0244	0.0029	0.0368	0.045	0.1198	0.0057	0.0555	0.1124	0.0235	0.0184	0.004	0.0023	0.0193	0.015	0.1187	0.0346	0.0906	0.053	0.0029
20	rs141554970	45221055	0.92	0.422441555019286	1.02	0.35283343175317	1.46254411083207	1.08185169090874	0.0069	0.0049	0.0767	0.0179	0.0487	0.023	0.0286	0.0252	0.0026	0.0368	0.0453	0.1192	0.0049	0.0553	0.1136	0.0233	0.0184	0.0035	0.0019	0.0193	0.0147	0.1197	0.0354	0.0904	0.0538	0.0025
20	rs6066032	45221261	0.92	0.422441555019286	1.02	0.35283343175317	1.45112125703128	1.05608425918989	0.0069	0.0049	0.0767	0.0179	0.0487	0.023	0.0286	0.0252	0.0026	0.0368	0.0453	0.1192	0.0049	0.0553	0.1136	0.0233	0.0184	0.0035	0.0019	0.0193	0.0147	0.1197	0.0354	0.0904	0.0538	0.0025
20	rs85024	45222351	0.92	0.422441555019286	1.02	0.35283343175317	1.35822994691287	0.844554159913255	0.0069	0.0049	0.0768	0.0179	0.0487	0.023	0.0286	0.0252	0.0026	0.0368	0.0453	0.1192	0.0048	0.0553	0.1137	0.0233	0.0184	0.0035	0.0019	0.0193	0.0147	0.1197	0.0354	0.0904	0.0539	0.0025
20	rs431072	45223638	0.92	0.422441555019286	1.02	0.35283343175317	1.21520624821078	0.764025143316452	0.0069	0.0049	0.0767	0.018	0.0486	0.0229	0.0287	0.0253	0.0026	0.0369	0.0454	0.1193	0.0047	0.0553	0.1136	0.0234	0.0185	0.0034	0.0019	0.0192	0.0147	0.1197	0.0355	0.0903	0.054	0.0025
20	rs2281280	45224189	0.92	0.422441555019286	1.02	0.35283343175317	1.26653622497639	0.775401566944082	0.0069	0.0049	0.0768	0.0181	0.0484	0.023	0.0287	0.0253	0.0026	0.0369	0.0454	0.1193	0.0047	0.0553	0.1138	0.0234	0.0186	0.0034	0.0019	0.0191	0.0146	0.1198	0.0356	0.0902	0.054	0.0024
20	rs10854172	45227523	0.91	0.473491286898298	1.02	0.35283343175317	1.34885515519604	0.840997689749376	0.007	0.0047	0.0775	0.0181	0.0486	0.0227	0.0288	0.0253	0.0023	0.037	0.0458	0.1192	0.0044	0.0552	0.1151	0.0231	0.0187	0.0032	0.0016	0.0188	0.0144	0.1197	0.0354	0.09	0.0539	0.0022
20	rs73113747	45231410	0.91	0.473491286898298	1.02	0.35283343175317	1.40027638527824	0.89278768401566	0.007	0.0046	0.0783	0.0183	0.0485	0.0224	0.0288	0.0253	0.0022	0.0373	0.0461	0.1185	0.0041	0.0555	0.1166	0.0229	0.0189	0.0029	0.0015	0.0188	0.0141	0.1193	0.0354	0.0895	0.054	0.0021
20	rs3092466	45231949	0.91	0.473491286898298	1.02	0.35283343175317	1.36336256003258	0.817112378869768	0.007	0.0046	0.0784	0.0183	0.0485	0.0223	0.0288	0.0253	0.0021	0.0373	0.0461	0.1184	0.004	0.0555	0.1168	0.0229	0.019	0.0029	0.0015	0.0188	0.0141	0.1193	0.0354	0.0895	0.054	0.0021
20	rs73908939	45232920	0.91	0.473491286898298	1.02	0.35283343175317	1.40664417696598	0.859742547977216	0.0071	0.0046	0.0783	0.0184	0.0485	0.0224	0.0289	0.0254	0.0021	0.0375	0.0462	0.1182	0.004	0.0557	0.1169	0.0228	0.019	0.0029	0.0015	0.0187	0.0141	0.1193	0.0354	0.0891	0.054	0.002
20	rs2694897	45237115	0.91	0.473491286898298	1.02	0.35283343175317	1.4716063979818	0.828959977319229	0.0072	0.0046	0.0782	0.0186	0.0484	0.0224	0.0291	0.0253	0.0021	0.0376	0.0464	0.1177	0.0039	0.0558	0.1172	0.0226	0.019	0.0029	0.0016	0.0187	0.0141	0.1192	0.0355	0.0888	0.0543	0.002
20	rs73113777	45243140	0.91	0.473491286898298	1.02	0.35283343175317	1.47120762363073	0.761451553095109	0.0072	0.0046	0.0784	0.0186	0.0483	0.0223	0.0291	0.0251	0.0021	0.0375	0.0463	0.1176	0.0039	0.0559	0.1174	0.0225	0.019	0.0028	0.0016	0.0186	0.0141	0.1193	0.0357	0.0889	0.0545	0.002
20	rs3092462	45246431	0.91	0.473491286898298	1.02	0.35283343175317	1.46513123590609	0.76493391825314	0.0072	0.0046	0.0785	0.0186	0.0482	0.0223	0.029	0.025	0.0021	0.0375	0.0462	0.1175	0.0038	0.0559	0.1176	0.0225	0.0191	0.0028	0.0016	0.0185	0.0141	0.1192	0.0358	0.0891	0.0545	0.002
20	rs2143500	45253237	0.91	0.473491286898298	1.02	0.35283343175317	1.4346909489158	0.750723481202716	0.0072	0.0046	0.0789	0.0186	0.048	0.0223	0.0289	0.0251	0.0021	0.0374	0.046	0.1177	0.0038	0.056	0.1177	0.0224	0.0191	0.0028	0.0015	0.0184	0.014	0.1189	0.036	0.0894	0.0546	0.002
20	rs707508	45256770	0.91	0.473491286898298	1.02	0.35283343175317	1.51138119641494	0.778441389740504	0.0071	0.0046	0.079	0.0186	0.048	0.0222	0.0289	0.0251	0.0021	0.0375	0.0461	0.1176	0.0037	0.0559	0.1177	0.0223	0.0191	0.0028	0.0014	0.0184	0.014	0.1189	0.0361	0.0893	0.0546	0.002
20	rs742594	45256978	0.91	0.473491286898298	1.02	0.35283343175317	1.49650798191985	0.728318615754113	0.0071	0.0046	0.0791	0.0186	0.048	0.0222	0.0289	0.0251	0.0021	0.0375	0.0461	0.1176	0.0037	0.0559	0.1177	0.0223	0.0191	0.0028	0.0014	0.0184	0.014	0.1189	0.0361	0.0893	0.0546	0.002
20	rs76903149	45257012	0.91	0.473491286898298	1.02	0.35283343175317	1.50795963086257	0.739427236922252	0.0071	0.0046	0.0791	0.0186	0.048	0.0222	0.0289	0.0251	0.0021	0.0375	0.0461	0.1176	0.0037	0.0559	0.1177	0.0223	0.0191	0.0028	0.0014	0.0184	0.014	0.1189	0.0361	0.0893	0.0546	0.002
20	rs111767187	45257957	0.91	0.473491286898298	1.02	0.35283343175317	1.63661820152445	0.793525928240614	0.0071	0.0046	0.0791	0.0186	0.048	0.0221	0.0288	0.0251	0.0021	0.0375	0.0461	0.1176	0.0037	0.0558	0.1178	0.0223	0.0191	0.0028	0.0014	0.0183	0.014	0.1189	0.0361	0.0893	0.0546	0.002
20	rs77476278	45261171	0.89	0.587533376708783	1.02	0.35283343175317	1.1060027671613	0.423194769970787	0.0075	0.0046	0.0824	0.0186	0.0474	0.0197	0.0261	0.0256	0.0019	0.0359	0.0459	0.1185	0.0037	0.0546	0.1241	0.0202	0.0191	0.0036	0.0016	0.0169	0.0119	0.1208	0.0368	0.0898	0.054	0.0022
20	rs2425887	45262123	0.88	0.650722301593725	1.02	0.35283343175317	0.97411881123386	0.346321435366202	0.0076	0.0046	0.0831	0.0184	0.0473	0.019	0.0256	0.0257	0.0019	0.0357	0.0457	0.119	0.0037	0.0539	0.1275	0.0195	0.0192	0.004	0.0018	0.0165	0.0112	0.121	0.0365	0.0898	0.0532	0.0021
20	rs74762546	45263286	0.88	0.650722301593725	1.02	0.35283343175317	0.959306487924789	0.291499107875393	0.0076	0.0046	0.0831	0.0185	0.0473	0.0191	0.0256	0.0257	0.0019	0.0356	0.0458	0.119	0.0037	0.0538	0.1276	0.0195	0.0192	0.004	0.0018	0.0165	0.0112	0.121	0.0365	0.0898	0.0532	0.0021
20	rs2425890	45265020	0.88	0.650722301593725	1.02	0.35283343175317	0.919078924101545	0.248460064998204	0.0076	0.0046	0.0831	0.0185	0.0472	0.0192	0.0257	0.0257	0.0019	0.0356	0.0457	0.1189	0.0037	0.0538	0.1276	0.0196	0.0193	0.004	0.0019	0.0165	0.0113	0.1209	0.0366	0.0897	0.0532	0.0022
20	rs116948884	45265894	0.88	0.650722301593725	1.02	0.35283343175317	0.934549828050471	0.254201911278913	0.0076	0.0046	0.0832	0.0185	0.0472	0.0192	0.0256	0.0258	0.0019	0.0356	0.0457	0.1189	0.0037	0.0537	0.1277	0.0195	0.0192	0.004	0.0019	0.0165	0.0113	0.1209	0.0366	0.0898	0.0532	0.0022
20	rs6124838	45266471	0.88	0.650722301593725	1.02	0.35283343175317	0.928215392170468	0.232804915938675	0.0076	0.0046	0.0832	0.0185	0.0472	0.0192	0.0256	0.0258	0.0019	0.0356	0.0457	0.1189	0.0037	0.0537	0.1277	0.0195	0.0192	0.004	0.0019	0.0165	0.0113	0.121	0.0365	0.0898	0.0532	0.0022
20	rs1204638	45275225	0.88	0.650722301593725	1.02	0.35283343175317	0.886501311201353	0.173558279992957	0.0076	0.0046	0.0839	0.0181	0.0468	0.0184	0.025	0.0259	0.0019	0.0355	0.0449	0.1196	0.0038	0.0527	0.1293	0.0185	0.019	0.0044	0.0021	0.0161	0.0109	0.1219	0.0359	0.0917	0.0531	0.0024
20	rs11907381	45276779	0.87	0.718142804220985	1.02	0.35283343175317	0.818734562691922	0.147984245880633	0.0076	0.0045	0.0841	0.0181	0.0468	0.0183	0.0249	0.0259	0.0019	0.0355	0.0447	0.1197	0.0039	0.0524	0.1297	0.0183	0.0189	0.0045	0.0021	0.016	0.0108	0.1221	0.0358	0.0921	0.0531	0.0024
20	rs57554305	45302668	0.87	0.718142804220985	1.02	0.35283343175317	0.774511663741384	0.112654380909882	0.0075	0.0048	0.084	0.0181	0.0466	0.018	0.0248	0.0259	0.002	0.0356	0.0442	0.1199	0.0039	0.0521	0.1301	0.0181	0.0189	0.0047	0.0022	0.0159	0.0107	0.1222	0.0355	0.093	0.0528	0.0026
20	rs73115543	45308678	0.87	0.718142804220985	1.02	0.35283343175317	0.746989112443928	0.106678437841221	0.0075	0.0049	0.084	0.0181	0.0466	0.018	0.0247	0.0259	0.002	0.0356	0.0442	0.1201	0.004	0.052	0.1301	0.0179	0.0189	0.0048	0.0022	0.0158	0.0107	0.1222	0.0355	0.0932	0.0528	0.0026
20	rs13043056	45315375	0.87	0.718142804220985	1.02	0.35283343175317	0.720054096724954	0.0987190025728673	0.0075	0.0049	0.084	0.018	0.0466	0.0179	0.0246	0.0259	0.002	0.0356	0.0441	0.1201	0.004	0.052	0.1302	0.0177	0.0189	0.0048	0.0022	0.0158	0.0107	0.1222	0.0355	0.0934	0.0528	0.0026
20	rs11550540	45315769	0.87	0.718142804220985	1.02	0.35283343175317	0.718040421469757	0.100340444929132	0.0075	0.0049	0.084	0.018	0.0466	0.0179	0.0246	0.0259	0.002	0.0356	0.0441	0.1201	0.004	0.052	0.1302	0.0177	0.0189	0.0048	0.0022	0.0158	0.0107	0.1222	0.0355	0.0934	0.0528	0.0026
20	rs971759	45321075	0.87	0.718142804220985	1.02	0.35283343175317	0.696055541671697	0.0842965206494787	0.0075	0.005	0.0839	0.018	0.0465	0.0179	0.0246	0.0259	0.0021	0.0356	0.044	0.1202	0.0041	0.0519	0.1303	0.0176	0.0189	0.0049	0.0022	0.0158	0.0107	0.1223	0.0355	0.0936	0.0528	0.0027
20	rs73115548	45325401	0.87	0.718142804220985	1.02	0.35283343175317	0.686017226551057	0.0821069616922733	0.0074	0.005	0.084	0.018	0.0465	0.0179	0.0245	0.0259	0.0021	0.0356	0.0439	0.1203	0.004	0.0518	0.1304	0.0175	0.0188	0.005	0.0022	0.0158	0.0107	0.1223	0.0354	0.0938	0.0526	0.0027
20	rs2425895	45336587	0.87	0.718142804220985	1.03	0.312927433563081	0.653006381307138	0.0597464449684687	0.0074	0.0051	0.0842	0.018	0.0462	0.0178	0.0243	0.026	0.0022	0.0356	0.0438	0.1207	0.0041	0.0517	0.1306	0.0171	0.0187	0.0052	0.0023	0.0157	0.0106	0.1223	0.0353	0.0944	0.0522	0.0028
20	rs6017995	45337038	0.87	0.718142804220985	1.03	0.312927433563081	0.652292267247981	0.0593521258112914	0.0074	0.0051	0.0842	0.018	0.0462	0.0178	0.0243	0.026	0.0022	0.0356	0.0438	0.1207	0.0042	0.0517	0.1306	0.0171	0.0187	0.0052	0.0023	0.0157	0.0106	0.1223	0.0353	0.0945	0.0522	0.0028
20	rs74275066	45340646	0.87	0.718142804220985	1.02	0.35283343175317	0.553484341863333	0.0610688546371162	0.0074	0.0051	0.0839	0.0177	0.0462	0.0175	0.0238	0.0261	0.0023	0.036	0.0437	0.121	0.0042	0.0516	0.1309	0.0166	0.0186	0.0053	0.0023	0.0158	0.0105	0.1224	0.0351	0.0952	0.0523	0.0028
20	rs6124855	45349202	0.87	0.718142804220985	1.02	0.35283343175317	0.528929892834228	0.0675857287633521	0.0074	0.0052	0.084	0.0176	0.046	0.0174	0.0237	0.0261	0.0024	0.0362	0.0436	0.1213	0.0043	0.0514	0.1311	0.0158	0.0186	0.0053	0.0023	0.0158	0.0103	0.1225	0.0349	0.0961	0.0522	0.0029
20	rs2425901	45350514	0.87	0.718142804220985	1.02	0.35283343175317	0.533278277150083	0.0750991219077738	0.0074	0.0052	0.084	0.0176	0.046	0.0174	0.0238	0.0261	0.0024	0.0362	0.0437	0.1213	0.0043	0.0514	0.1311	0.0156	0.0186	0.0054	0.0023	0.0158	0.0103	0.1225	0.0349	0.0961	0.0522	0.0029
20	rs77000636	45350613	0.87	0.718142804220985	1.02	0.35283343175317	0.532108395526892	0.0715852094895178	0.0074	0.0052	0.084	0.0176	0.046	0.0174	0.0238	0.0261	0.0024	0.0362	0.0437	0.1213	0.0043	0.0514	0.1311	0.0156	0.0186	0.0054	0.0023	0.0158	0.0103	0.1225	0.0349	0.0961	0.0522	0.0029
20	rs707507	45363766	0.87	0.718142804220985	1.02	0.35283343175317	0.495633302986362	0.080312573535994	0.0074	0.0052	0.0842	0.0175	0.046	0.0173	0.0237	0.026	0.0024	0.0362	0.0437	0.1214	0.0044	0.0516	0.1304	0.0156	0.0187	0.0054	0.0024	0.0159	0.0103	0.1228	0.0348	0.0963	0.052	0.0029
20	rs8120698	45372999	0.87	0.718142804220985	1.02	0.35283343175317	0.5168829255315	0.115045199489055	0.0074	0.0053	0.084	0.0173	0.0463	0.017	0.0236	0.0262	0.0025	0.0361	0.0439	0.1212	0.0045	0.0516	0.1303	0.0153	0.0188	0.0056	0.0025	0.0161	0.0103	0.1227	0.0346	0.0966	0.0519	0.003
20	rs73115593	45377342	0.87	0.718142804220985	1.02	0.35283343175317	0.513684230236489	0.114788127157992	0.0075	0.0053	0.084	0.0175	0.0463	0.0171	0.0238	0.0264	0.0025	0.0361	0.044	0.1208	0.0045	0.0517	0.13	0.0155	0.019	0.0056	0.0025	0.0162	0.0103	0.1224	0.0345	0.0961	0.0519	0.003
20	rs11698755	45378130	0.87	0.718142804220985	1.02	0.35283343175317	0.517267405876253	0.118840576675322	0.0075	0.0053	0.084	0.0176	0.0463	0.0171	0.0238	0.0264	0.0025	0.0361	0.044	0.1207	0.0045	0.0517	0.13	0.0156	0.019	0.0056	0.0025	0.0162	0.0104	0.1224	0.0345	0.0961	0.0519	0.003
20	rs56979865	45380315	0.87	0.718142804220985	1.02	0.35283343175317	0.466058200191171	0.0939170803644566	0.0075	0.0053	0.0837	0.0175	0.0465	0.0172	0.0238	0.0266	0.0025	0.0361	0.044	0.1205	0.0045	0.0517	0.1297	0.0156	0.019	0.0056	0.0025	0.0162	0.0104	0.1225	0.0345	0.0961	0.0519	0.0031
20	rs117027865	45381655	0.87	0.718142804220985	1.02	0.35283343175317	0.447710082065381	0.0852855725396139	0.0075	0.0053	0.0836	0.0175	0.0466	0.0173	0.0238	0.0267	0.0025	0.0361	0.0441	0.1204	0.0045	0.0516	0.1295	0.0156	0.019	0.0056	0.0025	0.0163	0.0105	0.1225	0.0345	0.0962	0.0519	0.0031
20	rs117523753	45383501	0.87	0.718142804220985	1.03	0.312927433563081	0.438908424442206	0.0809089168701184	0.0075	0.0053	0.0835	0.0174	0.0466	0.0173	0.0238	0.0268	0.0025	0.0361	0.0441	0.1203	0.0045	0.0516	0.1295	0.0156	0.019	0.0056	0.0025	0.0163	0.0105	0.1225	0.0344	0.0962	0.0519	0.0031
20	rs114477017	45385062	0.87	0.718142804220985	1.03	0.312927433563081	0.407129548192108	0.0892102255528843	0.0075	0.0053	0.0834	0.0174	0.0467	0.0174	0.0237	0.0268	0.0026	0.0361	0.0443	0.1201	0.0045	0.0516	0.1292	0.0157	0.0191	0.0056	0.0026	0.0164	0.0107	0.1225	0.0343	0.0962	0.0519	0.0031
20	rs6018029	45385733	0.87	0.718142804220985	1.02	0.35283343175317	0.354473236894061	0.0870467638780062	0.0075	0.0053	0.083	0.0173	0.0468	0.0174	0.0234	0.0269	0.0026	0.0362	0.0448	0.1196	0.0043	0.0512	0.1288	0.0157	0.0193	0.0057	0.0026	0.0168	0.011	0.1226	0.034	0.0966	0.052	0.0031
20	rs6094464	45390906	0.87	0.718142804220985	1.03	0.312927433563081	0.155494132282849	0.138040127935072	0.0072	0.005	0.0834	0.0169	0.0471	0.0167	0.0228	0.0265	0.0029	0.0379	0.0457	0.1203	0.004	0.0515	0.1271	0.0152	0.0194	0.0049	0.0025	0.0167	0.0121	0.123	0.0337	0.0976	0.0515	0.003
20	rs74686260	45410376	0.87	0.718142804220985	1.03	0.312927433563081	0.112031150318849	0.142562791242442	0.0072	0.0048	0.0837	0.0166	0.0472	0.0165	0.0225	0.0265	0.0031	0.0379	0.0463	0.1207	0.0039	0.0515	0.1263	0.015	0.0196	0.0048	0.0024	0.0168	0.0126	0.1231	0.0336	0.0977	0.0513	0.003
20	rs73298029	45412350	0.87	0.718142804220985	1.03	0.312927433563081	0.113669238612979	0.153192312773766	0.0072	0.0048	0.0838	0.0166	0.0472	0.0165	0.0225	0.0265	0.0031	0.0379	0.0463	0.1208	0.0039	0.0515	0.1262	0.015	0.0196	0.0048	0.0024	0.0169	0.0127	0.1231	0.0336	0.0977	0.0512	0.003
20	rs75867264	45418975	0.87	0.718142804220985	1.03	0.312927433563081	0.120397262839322	0.157404973625127	0.0073	0.0049	0.0838	0.0164	0.0473	0.0166	0.0225	0.0265	0.0032	0.0378	0.0465	0.1208	0.0039	0.0515	0.1257	0.0149	0.0197	0.0048	0.0024	0.0169	0.0129	0.123	0.0338	0.0975	0.0512	0.003
20	rs3092735	45419188	0.87	0.718142804220985	1.03	0.312927433563081	0.125725303005316	0.22157844819789	0.0073	0.0049	0.0838	0.0164	0.0474	0.0166	0.0225	0.0265	0.0031	0.0379	0.0465	0.1209	0.0039	0.0515	0.1257	0.015	0.0197	0.0047	0.0024	0.0169	0.0129	0.123	0.0338	0.0975	0.0512	0.003
20	rs74742068	45419642	0.87	0.718142804220985	1.02	0.35283343175317	0.105598268292237	0.163312060790751	0.0073	0.0049	0.0838	0.0164	0.0474	0.0166	0.0225	0.0265	0.0031	0.0379	0.0466	0.1209	0.0039	0.0515	0.1257	0.015	0.0196	0.0047	0.0024	0.0169	0.013	0.1229	0.0338	0.0975	0.0512	0.003
20	rs62213316	45421242	0.87	0.718142804220985	1.02	0.35283343175317	0.0796934510230949	0.142934327898062	0.0073	0.0049	0.0838	0.0165	0.0475	0.0165	0.0222	0.0265	0.0031	0.0379	0.0467	0.1209	0.0039	0.0514	0.1254	0.0151	0.0198	0.0048	0.0023	0.0169	0.0131	0.1228	0.0336	0.0979	0.0511	0.003
20	rs6012039	45425939	0.87	0.718142804220985	1.03	0.312927433563081	0.0320224520576884	0.159043458968422	0.0075	0.005	0.0839	0.017	0.0482	0.0165	0.0207	0.0262	0.0029	0.0375	0.0483	0.1204	0.0038	0.051	0.1241	0.0157	0.0197	0.0047	0.0022	0.0175	0.0144	0.1206	0.0337	0.0994	0.0508	0.003
20	rs117081593	45427862	0.87	0.718142804220985	1.02	0.35283343175317	0.0300726895018029	0.14817249413562	0.0076	0.0051	0.084	0.017	0.0482	0.0165	0.0206	0.0263	0.0028	0.0376	0.0485	0.1203	0.0037	0.0508	0.1239	0.0157	0.0197	0.0047	0.0022	0.0176	0.0145	0.1202	0.0339	0.0998	0.0507	0.003
20	rs3092147	45428699	0.87	0.718142804220985	1.02	0.35283343175317	0.0392007225360027	0.207776965015592	0.0077	0.005	0.084	0.0169	0.0483	0.0165	0.0206	0.0264	0.0029	0.0376	0.0486	0.1202	0.0038	0.0508	0.1239	0.0157	0.0197	0.0046	0.0022	0.0177	0.0145	0.1198	0.0339	0.0997	0.0508	0.003
20	rs3092099	45428941	0.87	0.718142804220985	1.02	0.35283343175317	0.0376379282004076	0.194273865754705	0.0077	0.005	0.084	0.0169	0.0483	0.0165	0.0206	0.0263	0.0029	0.0376	0.0487	0.1202	0.0038	0.0508	0.1239	0.0157	0.0197	0.0046	0.0022	0.0177	0.0146	0.1199	0.0339	0.0997	0.0508	0.003
20	rs77475440	45435296	0.87	0.718142804220985	1.03	0.312927433563081	0.0236481157509306	0.210747678826595	0.008	0.0051	0.0844	0.0168	0.0494	0.0169	0.0202	0.0259	0.0033	0.0372	0.0491	0.1189	0.0038	0.0496	0.1229	0.017	0.0198	0.0045	0.0024	0.018	0.015	0.1205	0.0338	0.099	0.0502	0.0031
20	rs76294239	45443507	0.87	0.718142804220985	1.03	0.312927433563081	0.0227071794448648	0.147608008188016	0.008	0.0051	0.0846	0.0168	0.0497	0.017	0.0201	0.0259	0.0034	0.0373	0.0492	0.1183	0.0037	0.0493	0.1226	0.0175	0.0198	0.0044	0.0025	0.0182	0.0152	0.1204	0.034	0.0987	0.0499	0.0031
20	rs3092581	45454485	0.87	0.718142804220985	1.03	0.312927433563081	0.034172771100712	0.185749077005445	0.0081	0.0051	0.0847	0.0168	0.0498	0.017	0.02	0.0259	0.0035	0.0373	0.0492	0.1181	0.0038	0.0492	0.1226	0.0176	0.0198	0.0044	0.0025	0.0182	0.0153	0.1204	0.034	0.0986	0.0499	0.0031
20	rs6066084	45460323	0.87	0.718142804220985	1.03	0.312927433563081	0.0361450385124337	0.208836326861065	0.0081	0.0051	0.0849	0.0168	0.0499	0.017	0.02	0.0258	0.0035	0.0372	0.0493	0.1183	0.0038	0.0492	0.1223	0.0176	0.0198	0.0044	0.0025	0.0183	0.0153	0.1203	0.034	0.099	0.0497	0.0031
20	rs17407242	45467412	0.87	0.718142804220985	1.03	0.312927433563081	0.0301768279262037	0.185443398408642	0.0081	0.0051	0.085	0.0168	0.0499	0.017	0.02	0.0258	0.0035	0.0372	0.0493	0.1183	0.0037	0.0491	0.1223	0.0176	0.0198	0.0044	0.0025	0.0183	0.0153	0.1201	0.034	0.0991	0.0492	0.0032
20	rs117615125	45468761	0.87	0.718142804220985	1.03	0.312927433563081	0.0288539339680527	0.164678601757844	0.0081	0.0051	0.085	0.0168	0.0499	0.017	0.02	0.0258	0.0035	0.0372	0.0493	0.1183	0.0037	0.0491	0.1223	0.0176	0.0198	0.0044	0.0025	0.0183	0.0153	0.1201	0.0341	0.0991	0.0491	0.0032
20	rs77883521	45475107	0.87	0.718142804220985	1.03	0.312927433563081	0.0282965632466178	0.150722260023125	0.0082	0.0051	0.0852	0.0169	0.0499	0.0171	0.02	0.0258	0.0035	0.0373	0.0493	0.1182	0.0037	0.049	0.1225	0.0177	0.0199	0.0045	0.0026	0.0184	0.0154	0.1199	0.0341	0.0992	0.0484	0.0032
20	rs17407550	45477906	0.87	0.718142804220985	1.03	0.312927433563081	0.0322403811335476	0.16448313627982	0.0082	0.0051	0.0853	0.0169	0.05	0.0171	0.02	0.0258	0.0035	0.0374	0.0493	0.1181	0.0037	0.0489	0.1226	0.0178	0.0199	0.0045	0.0027	0.0184	0.0154	0.1198	0.0341	0.0993	0.0481	0.0033
20	rs3092340	45478579	0.87	0.718142804220985	1.03	0.312927433563081	0.0320224520576884	0.169888028207059	0.0082	0.0051	0.0852	0.0169	0.05	0.0171	0.02	0.0259	0.0035	0.0375	0.0493	0.118	0.0037	0.0489	0.1226	0.0177	0.0199	0.0045	0.0027	0.0184	0.0154	0.1198	0.0341	0.0992	0.0481	0.0033
20	rs3091524	45483269	0.87	0.718142804220985	1.03	0.312927433563081	0.032471542265934	0.144423980149105	0.0082	0.0051	0.0855	0.017	0.0499	0.0172	0.0201	0.0259	0.0035	0.0375	0.0492	0.1178	0.0036	0.0481	0.1225	0.018	0.0201	0.0045	0.0029	0.0184	0.0154	0.1195	0.0341	0.0991	0.0481	0.0034
20	rs6090566	45486991	0.87	0.718142804220985	1.05	0.24269399207398	0.0473383008082481	0.212131683724632	0.0083	0.0052	0.0858	0.0173	0.0497	0.0171	0.0201	0.026	0.0037	0.0378	0.0492	0.1174	0.0035	0.0481	0.1221	0.0183	0.0202	0.0047	0.0031	0.0184	0.0155	0.1187	0.0342	0.0989	0.048	0.0035
20	rs6124878	45497723	0.87	0.718142804220985	1.05	0.24269399207398	0.0320587016632849	0.159140027848149	0.0083	0.0055	0.0858	0.0172	0.0497	0.0172	0.02	0.026	0.0036	0.0381	0.0493	0.1174	0.0035	0.048	0.1219	0.0184	0.0201	0.0047	0.003	0.0184	0.0155	0.1183	0.0344	0.0987	0.0481	0.0035
20	rs71351650	45510337	0.87	0.718142804220985	1.05	0.24269399207398	0.0284629674770207	0.123033788456447	0.0082	0.0057	0.0858	0.0171	0.0496	0.0171	0.02	0.0261	0.0036	0.0382	0.0494	0.1174	0.0035	0.0479	0.1219	0.0184	0.0199	0.0048	0.0031	0.0184	0.0154	0.1181	0.0345	0.0989	0.0481	0.0035
20	rs73301777	45513160	0.87	0.718142804220985	1.05	0.24269399207398	0.0287866431666321	0.114788127157992	0.0082	0.0057	0.0858	0.0171	0.0495	0.0171	0.02	0.0261	0.0036	0.0383	0.0494	0.1174	0.0035	0.0479	0.1219	0.0184	0.0198	0.0048	0.0031	0.0184	0.0154	0.118	0.0345	0.0989	0.0481	0.0035
20	rs113959287	45516901	0.87	0.718142804220985	1.05	0.24269399207398	0.0281970518646796	0.125682155692457	0.0082	0.0057	0.0858	0.0171	0.0495	0.0171	0.02	0.0261	0.0036	0.0383	0.0495	0.1174	0.0035	0.0479	0.1219	0.0184	0.0197	0.0048	0.0031	0.0184	0.0154	0.118	0.0346	0.0989	0.0481	0.0035
20	rs77840300	45522204	0.87	0.718142804220985	1.05	0.24269399207398	0.0290564732279137	0.132484835646443	0.0082	0.0057	0.0859	0.017	0.0495	0.0172	0.0199	0.0261	0.0035	0.0384	0.0495	0.1174	0.0034	0.0479	0.122	0.0184	0.0197	0.0048	0.0031	0.0184	0.0154	0.1179	0.0346	0.099	0.0481	0.0035
20	rs1572053	45526660	0.87	0.718142804220985	1.05	0.24269399207398	0.0340465357718076	0.160300473335357	0.0082	0.0057	0.086	0.0169	0.0495	0.0171	0.0199	0.0262	0.0035	0.0386	0.0496	0.1173	0.0034	0.048	0.1218	0.0185	0.0195	0.0048	0.0031	0.0184	0.0154	0.1178	0.0348	0.099	0.0481	0.0035
20	rs117104555	45527889	0.87	0.718142804220985	1.05	0.24269399207398	0.0319138756298576	0.123649852477956	0.0082	0.0057	0.0859	0.0169	0.0496	0.0171	0.0199	0.0262	0.0035	0.0386	0.0496	0.1172	0.0034	0.0479	0.1219	0.0186	0.0195	0.0048	0.0031	0.0184	0.0153	0.1176	0.0348	0.0991	0.0481	0.0035
20	rs6066103	45527902	0.87	0.718142804220985	1.05	0.24269399207398	0.0300149443372674	0.112569348639354	0.0081	0.0054	0.086	0.0169	0.0493	0.0172	0.0199	0.0262	0.0035	0.0386	0.0492	0.1174	0.0034	0.0479	0.122	0.0187	0.0195	0.0049	0.0031	0.0184	0.0155	0.1177	0.0348	0.0993	0.048	0.0035
20	rs117141369	45540774	0.87	0.718142804220985	1.05	0.24269399207398	0.0240499516094192	0.0620687150534246	0.0084	0.0054	0.086	0.0171	0.0498	0.0172	0.02	0.0263	0.0036	0.0387	0.0491	0.1172	0.0038	0.0477	0.1217	0.0189	0.0187	0.005	0.0033	0.0183	0.0156	0.1159	0.0351	0.0994	0.0483	0.0037
20	rs76583136	45542160	0.87	0.718142804220985	1.05	0.24269399207398	0.0242576534467976	0.060009941834155	0.0084	0.0054	0.086	0.0171	0.0498	0.0172	0.02	0.0263	0.0036	0.0387	0.0491	0.1172	0.0038	0.0477	0.1217	0.0189	0.0187	0.005	0.0033	0.0183	0.0156	0.1159	0.0351	0.0994	0.0483	0.0037
20	rs6018169	45546328	0.87	0.718142804220985	1.05	0.24269399207398	0.0272155292740604	0.0753165075465166	0.0084	0.0054	0.0861	0.0172	0.0498	0.0172	0.02	0.0263	0.0036	0.0387	0.0492	0.1172	0.0039	0.0476	0.1216	0.019	0.0186	0.0051	0.0033	0.0182	0.0156	0.1156	0.0352	0.0994	0.0484	0.0037
20	rs79070951	45551357	0.88	0.650722301593725	1.05	0.24269399207398	0.0301305128786028	0.0674471379883101	0.0084	0.0054	0.086	0.0173	0.0498	0.0172	0.02	0.0264	0.0036	0.0388	0.0492	0.1172	0.0039	0.0475	0.1215	0.0191	0.0183	0.0051	0.0034	0.0182	0.0156	0.1153	0.0353	0.0994	0.0484	0.0037
20	rs6122541	45554374	0.88	0.650722301593725	1.05	0.24269399207398	0.0284407403462068	0.0738002367806995	0.0084	0.0054	0.0861	0.0173	0.0498	0.0172	0.02	0.0264	0.0037	0.0388	0.0492	0.1171	0.004	0.0475	0.1215	0.019	0.0183	0.0051	0.0034	0.0182	0.0155	0.1152	0.0353	0.0994	0.0484	0.0037
20	rs6094511	45559727	0.88	0.650722301593725	1.06	0.212122118160079	0.0259865548304204	0.0620687150534246	0.0088	0.0052	0.0867	0.0169	0.05	0.0169	0.0201	0.0272	0.0039	0.0394	0.0492	0.1171	0.0046	0.0473	0.1206	0.0196	0.0178	0.005	0.0036	0.0182	0.0155	0.1129	0.0356	0.0997	0.0484	0.0038
20	rs6066127	45562958	0.88	0.650722301593725	1.06	0.212122118160079	0.0261955710794467	0.0541386848519797	0.0089	0.0051	0.0867	0.0169	0.0501	0.0169	0.0204	0.0275	0.0039	0.0398	0.0492	0.1168	0.0048	0.0471	0.1198	0.0199	0.0179	0.0051	0.0037	0.0183	0.0154	0.1119	0.0359	0.0996	0.0485	0.0038
20	rs79453007	45568023	0.88	0.650722301593725	1.06	0.212122118160079	0.026574811644508	0.0453883993183297	0.009	0.0051	0.0867	0.0169	0.0502	0.0169	0.0204	0.0275	0.0039	0.0399	0.0492	0.1168	0.0049	0.0471	0.1197	0.0199	0.0179	0.0051	0.0037	0.0184	0.0154	0.1118	0.0359	0.0996	0.0485	0.0038
20	rs1206743	45572360	0.88	0.650722301593725	1.06	0.212122118160079	0.0306896064775152	0.0535721753336495	0.009	0.005	0.0866	0.0169	0.0503	0.0168	0.0206	0.0277	0.004	0.0401	0.0492	0.1166	0.005	0.0471	0.1193	0.0201	0.0179	0.0051	0.0037	0.0185	0.0154	0.1114	0.036	0.0996	0.0484	0.0037
20	rs117069665	45572994	0.88	0.650722301593725	1.06	0.212122118160079	0.0293394407090197	0.0355290906486029	0.009	0.005	0.0866	0.0169	0.0503	0.0168	0.0206	0.0277	0.004	0.0401	0.0492	0.1166	0.005	0.0471	0.1192	0.0202	0.0179	0.0051	0.0037	0.0185	0.0154	0.1113	0.036	0.0996	0.0484	0.0037
20	rs3091414	45573928	0.88	0.650722301593725	1.07	0.184406357471863	0.0299457533101287	0.0352679535612161	0.009	0.0049	0.0866	0.0169	0.0503	0.0168	0.0206	0.0278	0.004	0.0401	0.0492	0.1168	0.005	0.0471	0.119	0.0202	0.018	0.0051	0.0037	0.0185	0.0154	0.1112	0.0359	0.0995	0.0484	0.0037
20	rs78452650	45578046	0.88	0.650722301593725	1.07	0.184406357471863	0.0295101516863153	0.0360013524982591	0.009	0.005	0.0865	0.0169	0.0504	0.0168	0.0207	0.0278	0.004	0.04	0.0492	0.1168	0.0051	0.0471	0.119	0.0203	0.018	0.0051	0.0037	0.0185	0.0154	0.1111	0.0359	0.0995	0.0484	0.0038
20	rs11696503	45582343	0.89	0.587533376708783	1.07	0.184406357471863	0.0443675747175744	0.0361594049063466	0.0091	0.0047	0.0855	0.017	0.0512	0.0167	0.0216	0.0284	0.0042	0.0404	0.0493	0.1193	0.0055	0.0469	0.1161	0.0214	0.0182	0.0051	0.0036	0.0186	0.0149	0.108	0.036	0.0986	0.0492	0.004
20	rs1206768	45588391	0.89	0.587533376708783	1.07	0.184406357471863	0.0487922546129063	0.0417189648434239	0.009	0.0047	0.0854	0.0169	0.0513	0.0167	0.0216	0.0285	0.0042	0.0404	0.0493	0.1193	0.0056	0.047	0.116	0.0214	0.0182	0.0051	0.0036	0.0186	0.015	0.1079	0.0361	0.0989	0.0492	0.004
20	rs12480223	45589259	0.89	0.587533376708783	1.07	0.184406357471863	0.0484862219088045	0.0423964746486491	0.009	0.0047	0.0854	0.0169	0.0513	0.0167	0.0217	0.0285	0.0042	0.0404	0.0493	0.1193	0.0056	0.047	0.116	0.0214	0.0182	0.0051	0.0036	0.0186	0.015	0.1078	0.0361	0.0989	0.0492	0.004
20	rs117801467	45591373	0.89	0.587533376708783	1.08	0.159408631830651	0.0464739241143942	0.0380265792643698	0.009	0.0047	0.0854	0.017	0.0513	0.0167	0.0217	0.0285	0.0042	0.0404	0.0493	0.1193	0.0056	0.047	0.116	0.0214	0.0182	0.0051	0.0036	0.0186	0.015	0.1078	0.0361	0.0989	0.0492	0.0039
20	rs6063048	45598564	0.89	0.587533376708783	1.07	0.184406357471863	0.0600968037979335	0.051332012947862	0.0092	0.0047	0.0844	0.0174	0.0518	0.0167	0.0219	0.0286	0.0043	0.0406	0.0496	0.1194	0.0056	0.047	0.1148	0.0214	0.0184	0.0051	0.0036	0.0188	0.0151	0.1065	0.0362	0.0991	0.0496	0.0039
20	rs76788986	45601893	0.89	0.587533376708783	1.06	0.212122118160079	0.061990285978119	0.0478707019911049	0.0092	0.0047	0.0845	0.0175	0.0518	0.0167	0.022	0.0286	0.0043	0.0407	0.0497	0.1194	0.0056	0.0469	0.1144	0.0214	0.0186	0.0051	0.0036	0.0188	0.0151	0.1063	0.0362	0.0992	0.0496	0.0039
20	rs13042954	45602193	0.89	0.587533376708783	1.05	0.24269399207398	0.0635562063833337	0.0496792736623614	0.0092	0.0047	0.0845	0.0175	0.0518	0.0167	0.022	0.0286	0.0043	0.0407	0.0497	0.1194	0.0056	0.0469	0.1144	0.0214	0.0186	0.0051	0.0036	0.0188	0.0151	0.1062	0.0363	0.0992	0.0496	0.0039
20	rs13433203	45602300	0.89	0.587533376708783	1.05	0.24269399207398	0.0630569067518778	0.04805023439048	0.0092	0.0047	0.0845	0.0175	0.0518	0.0167	0.022	0.0286	0.0043	0.0407	0.0497	0.1194	0.0056	0.0469	0.1144	0.0214	0.0186	0.0051	0.0036	0.0188	0.0151	0.1062	0.0363	0.0992	0.0496	0.0039
20	rs79200331	45606606	0.89	0.587533376708783	1.04	0.276253925711104	0.0571224689708867	0.0474529424759865	0.0091	0.0047	0.0847	0.0176	0.0519	0.0169	0.0221	0.0286	0.0043	0.0407	0.0496	0.1194	0.0056	0.0467	0.1139	0.0213	0.0188	0.0051	0.0036	0.0187	0.0151	0.1057	0.0363	0.0993	0.0496	0.0039
20	rs75089080	45607709	0.89	0.587533376708783	1.04	0.276253925711104	0.0549090828717052	0.0479305133119256	0.0091	0.0047	0.0848	0.0177	0.0519	0.017	0.0222	0.0287	0.0043	0.0407	0.0495	0.1194	0.0057	0.0466	0.1137	0.0212	0.0188	0.0051	0.0037	0.0187	0.0152	0.1054	0.0363	0.0994	0.0496	0.004
20	rs13037327	45608564	0.88	0.650722301593725	1.04	0.276253925711104	0.0534714928143544	0.0499835545928591	0.0091	0.0048	0.085	0.0179	0.052	0.0172	0.0223	0.0287	0.0044	0.0408	0.0495	0.1192	0.0057	0.0465	0.113	0.0212	0.0189	0.0052	0.0037	0.0187	0.0152	0.1046	0.0364	0.0995	0.0497	0.004
20	rs1889142	45608700	0.88	0.650722301593725	1.04	0.276253925711104	0.0527537369706673	0.0502886469647399	0.0091	0.0048	0.085	0.018	0.052	0.0174	0.0224	0.0287	0.0044	0.0408	0.0495	0.1191	0.0058	0.0464	0.1127	0.0212	0.0189	0.0053	0.0038	0.0187	0.0153	0.1044	0.0365	0.0996	0.0497	0.004
20	rs6124910	45609049	0.89	0.587533376708783	1.04	0.276253925711104	0.0477825032009291	0.0515171046324881	0.0091	0.0048	0.0848	0.018	0.0524	0.0175	0.0223	0.0286	0.0044	0.0412	0.0495	0.1194	0.0058	0.0463	0.1118	0.0212	0.0189	0.0054	0.0037	0.0186	0.0154	0.1036	0.0367	0.0998	0.0498	0.0041
20	rs73118035	45611365	0.88	0.650722301593725	1.04	0.276253925711104	0.0247573453681688	0.0860495335234299	0.0088	0.0047	0.0843	0.0173	0.0536	0.0182	0.0221	0.0286	0.0035	0.044	0.0493	0.1209	0.0052	0.046	0.1073	0.0209	0.0184	0.0052	0.0032	0.0189	0.0165	0.1015	0.0385	0.1023	0.0501	0.0038
20	rs6094537	45612633	0.88	0.650722301593725	1.04	0.276253925711104	0.0253256880864329	0.0887448420242595	0.0088	0.0046	0.0843	0.0173	0.0537	0.0182	0.022	0.0286	0.0034	0.0443	0.0493	0.121	0.0052	0.046	0.107	0.0209	0.0183	0.0052	0.0031	0.0189	0.0166	0.1014	0.0386	0.1024	0.0501	0.0038
20	rs78083971	45615880	0.88	0.650722301593725	1.04	0.276253925711104	0.0242477338641412	0.0924162006216931	0.0088	0.0046	0.0842	0.0173	0.0538	0.0182	0.022	0.0286	0.0034	0.0444	0.0493	0.121	0.0052	0.046	0.1069	0.0209	0.0183	0.0052	0.0031	0.0189	0.0166	0.1013	0.0386	0.1025	0.0501	0.0038
20	rs1889143	45621459	0.88	0.650722301593725	1.03	0.312927433563081	0.0206404158525328	0.0988806819688679	0.0088	0.0046	0.0842	0.0172	0.0538	0.0182	0.022	0.0286	0.0034	0.0445	0.0494	0.121	0.0051	0.046	0.1068	0.0209	0.0183	0.0052	0.0031	0.0189	0.0167	0.1012	0.0387	0.1026	0.0502	0.0038
20	rs6018223	45632937	0.87	0.718142804220985	1.03	0.312927433563081	0.0139956310354741	0.117023328175156	0.0087	0.0047	0.0839	0.0167	0.0542	0.0181	0.0217	0.0287	0.0033	0.0454	0.0492	0.1218	0.0049	0.0461	0.1068	0.0206	0.0179	0.0051	0.003	0.019	0.0166	0.1013	0.0381	0.1034	0.0504	0.0036
20	rs6090601	45640229	0.87	0.718142804220985	1.03	0.312927433563081	0.0137711453801311	0.115388302334708	0.0087	0.0046	0.0839	0.0168	0.0541	0.0181	0.0218	0.0287	0.0033	0.0455	0.049	0.122	0.0048	0.046	0.1065	0.0206	0.0178	0.0052	0.0029	0.019	0.0167	0.1017	0.0381	0.1035	0.0504	0.0036
20	rs6124917	45643771	0.87	0.718142804220985	1.03	0.312927433563081	0.0132471303663028	0.117714364705915	0.0086	0.0046	0.084	0.0168	0.0542	0.0181	0.0218	0.0288	0.0033	0.0455	0.049	0.1221	0.0048	0.046	0.1064	0.0206	0.0178	0.0051	0.0029	0.019	0.0167	0.1019	0.0381	0.1034	0.0505	0.0035
20	rs7265597	45647279	0.87	0.718142804220985	1.03	0.312927433563081	0.0141289438188375	0.124178823883261	0.0087	0.0045	0.0838	0.0167	0.0543	0.0181	0.0218	0.0286	0.0033	0.0456	0.049	0.122	0.0048	0.0459	0.1065	0.0205	0.0178	0.0051	0.0028	0.019	0.0168	0.1021	0.0381	0.1035	0.0505	0.0035
20	rs4809612	45651720	0.87	0.718142804220985	1.03	0.312927433563081	0.0149626412930079	0.139879689446341	0.0086	0.0045	0.0836	0.0164	0.0544	0.018	0.0218	0.0285	0.0032	0.0457	0.0489	0.1223	0.0047	0.046	0.1058	0.0205	0.0177	0.005	0.0028	0.0188	0.0169	0.1029	0.0381	0.1039	0.0505	0.0034
20	rs113089501	45653299	0.87	0.718142804220985	1.03	0.312927433563081	0.021765935581808	0.155485078419996	0.0087	0.0044	0.0832	0.0162	0.0544	0.018	0.0218	0.0284	0.0032	0.0458	0.0491	0.122	0.0047	0.0463	0.1052	0.0204	0.0174	0.005	0.0029	0.0191	0.017	0.1038	0.0384	0.1039	0.0505	0.0034
20	rs78802481	45657427	0.87	0.718142804220985	1.03	0.312927433563081	0.0217200829356221	0.159526511096453	0.0087	0.0044	0.0831	0.0162	0.0544	0.018	0.0218	0.0284	0.0032	0.0459	0.0491	0.1219	0.0047	0.0464	0.1051	0.0204	0.0174	0.005	0.0029	0.0191	0.017	0.104	0.0384	0.1039	0.0504	0.0034
20	rs6066174	45662736	0.87	0.718142804220985	1.01	0.39608418712213	0.0194728563477995	0.149398206452259	0.0087	0.0044	0.0831	0.0162	0.0545	0.018	0.0218	0.0284	0.0032	0.0459	0.0491	0.1219	0.0047	0.0465	0.1051	0.0204	0.0173	0.005	0.0029	0.0192	0.017	0.104	0.0384	0.1039	0.0504	0.0034
20	rs3827061	45663351	0.87	0.718142804220985	0.99	0.493036143459036	0.0185004638191738	0.153955216378419	0.0087	0.0044	0.083	0.0162	0.0545	0.018	0.0218	0.0284	0.0032	0.0459	0.0491	0.1218	0.0047	0.0465	0.1051	0.0204	0.0173	0.0048	0.0029	0.0192	0.017	0.1041	0.0385	0.1039	0.0506	0.0034
20	rs4810594	45666053	0.87	0.718142804220985	0.99	0.493036143459036	0.018281191682092	0.158271656777745	0.0087	0.0044	0.0831	0.0161	0.0545	0.018	0.0218	0.0284	0.0031	0.0459	0.0492	0.1217	0.0047	0.0465	0.105	0.0204	0.0173	0.0048	0.0029	0.0191	0.017	0.1042	0.0385	0.1041	0.0506	0.0034
20	rs4810599	45669449	0.87	0.718142804220985	0.99	0.493036143459036	0.0211752754724473	0.164190091256066	0.0087	0.0044	0.0831	0.0158	0.0539	0.0177	0.0216	0.0284	0.0029	0.046	0.0494	0.1229	0.0046	0.0462	0.1045	0.0199	0.0171	0.0046	0.0028	0.0192	0.0172	0.1053	0.0387	0.1042	0.0507	0.0033
20	rs6012102	45672212	0.84	0.946582027722497	0.99	0.493036143459036	0.0479418283213281	0.229407151379004	0.009	0.0051	0.0821	0.0154	0.0526	0.0179	0.021	0.0286	0.0018	0.0448	0.0489	0.1261	0.0038	0.0464	0.0996	0.0174	0.0163	0.0037	0.0023	0.0189	0.0184	0.1106	0.0412	0.1075	0.0509	0.0029
20	rs6012103	45672463	0.84	0.946582027722497	0.98	0.546929419532092	0.0385923354501931	0.241091558614093	0.009	0.0052	0.0819	0.0154	0.0526	0.0179	0.0209	0.0287	0.0018	0.0447	0.0488	0.1264	0.0038	0.0464	0.0994	0.0173	0.0162	0.0037	0.0022	0.019	0.0185	0.1109	0.0413	0.1077	0.0509	0.0029
20	rs1206807	45673213	0.83	1.03168894651748	0.98	0.546929419532092	0.0458056468015522	0.31042170516544	0.0087	0.0053	0.0813	0.0152	0.0527	0.0179	0.0206	0.0294	0.0016	0.0446	0.0485	0.1275	0.0036	0.0465	0.0991	0.0167	0.0157	0.0032	0.0021	0.019	0.0187	0.1119	0.0417	0.1084	0.0509	0.0028
20	rs6124931	45673455	0.83	1.03168894651748	0.98	0.546929419532092	0.0459914816944197	0.351168625105529	0.0085	0.0055	0.0811	0.0151	0.0527	0.0178	0.0205	0.0294	0.0015	0.0443	0.0486	0.1281	0.0034	0.0463	0.099	0.0165	0.0157	0.003	0.002	0.0192	0.0189	0.1118	0.0419	0.109	0.0512	0.0027
20	rs1417450	45673584	0.82	1.12138066584829	0.98	0.546929419532092	0.0501608768322939	0.379375988548969	0.0084	0.0056	0.0811	0.0149	0.0526	0.0179	0.0203	0.0295	0.0015	0.0443	0.0487	0.1287	0.0033	0.0461	0.0987	0.0163	0.0155	0.003	0.002	0.0193	0.0188	0.1119	0.0421	0.1093	0.0513	0.0027
20	rs2868860	45674409	0.82	1.12138066584829	0.97	0.604552021827049	0.0514546909805158	0.393835344808944	0.0083	0.0061	0.0809	0.0148	0.0524	0.0179	0.0201	0.0296	0.0014	0.0443	0.0487	0.1291	0.0033	0.046	0.0987	0.0163	0.0155	0.0028	0.002	0.0194	0.0187	0.112	0.0421	0.1096	0.0513	0.0027
20	rs73123747	45676858	0.82	1.12138066584829	0.97	0.604552021827049	0.0480695469793259	0.397312342086043	0.0081	0.0062	0.0808	0.0148	0.0524	0.018	0.02	0.0296	0.0015	0.044	0.0486	0.1292	0.0033	0.046	0.0986	0.0162	0.0155	0.0028	0.0024	0.0194	0.0187	0.112	0.0422	0.1096	0.0514	0.0027
20	rs12625037	45678016	0.82	1.12138066584829	0.97	0.604552021827049	0.0484059031844528	0.397441281578974	0.0081	0.0062	0.0807	0.0149	0.0523	0.0179	0.02	0.0296	0.0015	0.044	0.0486	0.1294	0.0033	0.0459	0.0985	0.0162	0.0155	0.0028	0.0024	0.0195	0.0187	0.1121	0.0421	0.1097	0.0514	0.0027
20	rs6124934	45678757	0.82	1.12138066584829	0.97	0.604552021827049	0.0470227319391993	0.378103684830662	0.0081	0.0063	0.0807	0.0149	0.0523	0.0179	0.02	0.0295	0.0015	0.0441	0.0486	0.1295	0.0033	0.0458	0.0985	0.0162	0.0156	0.0028	0.0024	0.0195	0.0188	0.1121	0.0421	0.1097	0.0514	0.0027
20	rs117357894	45690643	0.82	1.12138066584829	0.97	0.604552021827049	0.045574071682403	0.359540704723624	0.0082	0.0064	0.0809	0.0147	0.0519	0.018	0.0197	0.0296	0.0015	0.0437	0.0484	0.1297	0.0034	0.0457	0.0982	0.0164	0.0155	0.0027	0.0027	0.0192	0.0193	0.1122	0.042	0.1097	0.0514	0.0028
20	rs4810604	45691316	0.82	1.12138066584829	0.97	0.604552021827049	0.045297233905929	0.373026481115051	0.0082	0.0064	0.0809	0.0147	0.0519	0.018	0.0197	0.0296	0.0015	0.0437	0.0484	0.1298	0.0034	0.0456	0.0982	0.0164	0.0155	0.0027	0.0027	0.0192	0.0193	0.1122	0.042	0.1097	0.0514	0.0028
20	rs12480971	45697196	0.82	1.12138066584829	0.97	0.604552021827049	0.0823079405640564	0.390751785231909	0.0083	0.0065	0.081	0.0145	0.052	0.0177	0.0198	0.0296	0.0016	0.0433	0.0484	0.1297	0.0036	0.0458	0.0981	0.0157	0.0154	0.0025	0.0028	0.0192	0.0196	0.1122	0.0422	0.1099	0.0517	0.003
20	rs714242	45701492	0.81	1.21571301420429	0.97	0.604552021827049	0.0873447231892949	0.380267312347481	0.0084	0.0066	0.081	0.0143	0.052	0.0179	0.0198	0.0295	0.0017	0.0431	0.0484	0.1296	0.0038	0.0458	0.0978	0.0156	0.0154	0.0025	0.0029	0.0192	0.0197	0.112	0.0422	0.1099	0.0517	0.0031
20	rs117502856	45707138	0.81	1.21571301420429	0.97	0.604552021827049	0.0854656346475625	0.35228994966321	0.0086	0.0067	0.0811	0.0141	0.0519	0.018	0.0198	0.0295	0.0019	0.0427	0.0483	0.1296	0.004	0.0459	0.0973	0.0156	0.0154	0.0025	0.003	0.0192	0.0198	0.112	0.0422	0.1098	0.0516	0.0032
20	rs2066229	45715464	0.81	1.21571301420429	0.97	0.604552021827049	0.0859095641822199	0.345205609135488	0.0086	0.0067	0.0811	0.014	0.052	0.0181	0.0198	0.0296	0.0019	0.0427	0.0483	0.1296	0.0041	0.046	0.0971	0.0156	0.0154	0.0025	0.0031	0.0192	0.0199	0.1119	0.0422	0.1098	0.0516	0.0033
20	rs9753655	45715645	0.81	1.21571301420429	0.97	0.604552021827049	0.0881988063355875	0.350421645068265	0.0086	0.0068	0.0811	0.0139	0.052	0.0181	0.0198	0.0296	0.0019	0.0427	0.0483	0.1297	0.0042	0.046	0.0971	0.0156	0.0153	0.0025	0.0031	0.0192	0.0199	0.1119	0.0422	0.1098	0.0516	0.0033
20	rs73125547	45716040	0.81	1.21571301420429	0.97	0.604552021827049	0.0747757909861631	0.342977075173033	0.0087	0.0068	0.081	0.014	0.052	0.0181	0.0197	0.0296	0.0019	0.0427	0.0483	0.1296	0.0042	0.046	0.0969	0.0155	0.0153	0.0027	0.0031	0.0192	0.0199	0.1119	0.0422	0.1098	0.0516	0.0033
20	rs76344853	45717614	0.81	1.21571301420429	0.97	0.604552021827049	0.0864019282583742	0.361799479870693	0.0087	0.0068	0.0809	0.014	0.0521	0.018	0.0198	0.0295	0.0019	0.0425	0.0483	0.1296	0.0044	0.0459	0.0966	0.0154	0.0153	0.0027	0.0031	0.0194	0.0199	0.1121	0.0422	0.1098	0.0517	0.0033
20	rs866937	45717954	0.81	1.21571301420429	0.97	0.604552021827049	0.0883178466354102	0.35154228611399	0.0087	0.0068	0.081	0.0139	0.0521	0.0179	0.0198	0.0296	0.0019	0.0425	0.0483	0.1296	0.0044	0.0459	0.0966	0.0154	0.0153	0.0027	0.0032	0.0194	0.0199	0.1122	0.0422	0.1096	0.0517	0.0034
20	rs6012118	45722939	0.81	1.21571301420429	0.97	0.604552021827049	0.0892738401957794	0.372266566045819	0.0088	0.0068	0.0808	0.0139	0.0521	0.0179	0.0197	0.0296	0.002	0.0426	0.0483	0.1294	0.0045	0.0459	0.0963	0.0154	0.0153	0.0027	0.0032	0.0194	0.02	0.1123	0.0423	0.1096	0.0517	0.0034
20	rs4810610	45727482	0.81	1.21571301420429	0.97	0.604552021827049	0.108013419630442	0.434119653407269	0.0088	0.0064	0.0798	0.0139	0.0523	0.0178	0.0194	0.0299	0.0022	0.0433	0.0486	0.1291	0.0051	0.0462	0.0957	0.0153	0.0155	0.0026	0.0033	0.0195	0.0201	0.113	0.0423	0.1082	0.0518	0.0036
20	rs6094592	45729095	0.81	1.21571301420429	0.97	0.604552021827049	0.109669636088976	0.464238178633021	0.0089	0.0062	0.0793	0.0136	0.0525	0.0176	0.0192	0.0305	0.0025	0.0432	0.049	0.1289	0.0054	0.0465	0.0953	0.0149	0.0157	0.0026	0.0034	0.0197	0.0204	0.1132	0.0418	0.108	0.052	0.0037
20	rs117262010	45729209	0.81	1.21571301420429	0.97	0.604552021827049	0.109451538660609	0.456190216880892	0.0089	0.0062	0.0793	0.0136	0.0525	0.0176	0.0192	0.0305	0.0025	0.0432	0.049	0.1289	0.0055	0.0465	0.0953	0.0149	0.0157	0.0026	0.0034	0.0197	0.0204	0.1132	0.0418	0.108	0.052	0.0038
20	rs8116756	45731111	0.81	1.21571301420429	0.97	0.604552021827049	0.109669636088976	0.46302863424001	0.0088	0.0061	0.0793	0.0136	0.0525	0.0178	0.0192	0.0306	0.0025	0.0431	0.0489	0.1288	0.0055	0.0464	0.0952	0.0149	0.0158	0.0026	0.0034	0.0198	0.0205	0.1132	0.0417	0.108	0.0519	0.0038
20	rs11697729	45732252	0.81	1.21571301420429	0.97	0.604552021827049	0.12106283321791	0.520602797974968	0.0088	0.0061	0.0787	0.0136	0.0523	0.018	0.0193	0.0308	0.0025	0.0431	0.0489	0.1289	0.0056	0.0465	0.0951	0.0149	0.0159	0.0026	0.0034	0.0198	0.0206	0.1132	0.0418	0.1079	0.052	0.0038
20	rs6066198	45732275	0.81	1.21571301420429	0.96	0.665984986819169	0.116592419210868	0.518803754650554	0.0088	0.0061	0.0787	0.0136	0.0522	0.018	0.0192	0.0308	0.0025	0.0431	0.0489	0.1289	0.0056	0.0465	0.095	0.0151	0.0159	0.0026	0.0034	0.0198	0.0206	0.1132	0.0418	0.1079	0.0521	0.0038
20	rs7261277	45733341	0.81	1.21571301420429	0.96	0.665984986819169	0.112003512303431	0.469354217380389	0.0087	0.0061	0.0787	0.0136	0.0522	0.018	0.0191	0.0309	0.0025	0.0432	0.0489	0.1289	0.0056	0.0465	0.0951	0.015	0.0159	0.0026	0.0034	0.0198	0.0205	0.1131	0.0418	0.1079	0.0521	0.0038
20	rs6066199	45734586	0.81	1.21571301420429	0.96	0.665984986819169	0.116989408648049	0.451379258282042	0.0087	0.0061	0.0788	0.0136	0.0522	0.018	0.0192	0.031	0.0025	0.0432	0.049	0.1288	0.0056	0.0464	0.0951	0.015	0.0158	0.0026	0.0034	0.0198	0.0204	0.1132	0.0418	0.1079	0.0522	0.0038
20	rs6018280	45735441	0.81	1.21571301420429	0.96	0.665984986819169	0.115490882007656	0.421097413640073	0.0086	0.006	0.0787	0.0136	0.0522	0.018	0.0192	0.0309	0.0025	0.0433	0.049	0.1287	0.0056	0.0464	0.0953	0.015	0.0159	0.0026	0.0034	0.0198	0.0204	0.1132	0.0417	0.1078	0.0522	0.0038
20	rs6018283	45739406	0.81	1.21571301420429	0.96	0.665984986819169	0.122429881675441	0.420311631676542	0.0086	0.0058	0.0788	0.0136	0.0522	0.0182	0.0192	0.0308	0.0025	0.0432	0.0491	0.1283	0.0057	0.0464	0.0949	0.015	0.016	0.0026	0.0034	0.0199	0.0205	0.1133	0.0415	0.1081	0.0522	0.0038
20	rs73309673	45745221	0.82	1.12138066584829	0.96	0.665984986819169	0.220675775423035	0.447114185116206	0.0095	0.0056	0.0783	0.0139	0.0512	0.0192	0.0203	0.0307	0.0029	0.0418	0.0484	0.1249	0.0068	0.0457	0.0933	0.0162	0.0179	0.0031	0.0036	0.0209	0.022	0.1128	0.0413	0.1065	0.0527	0.0044
20	rs6124946	45748290	0.82	1.12138066584829	0.96	0.665984986819169	0.240121447911111	0.47299816147789	0.0095	0.0056	0.0784	0.0139	0.0512	0.0191	0.0203	0.0307	0.0029	0.0418	0.0484	0.1247	0.0069	0.0457	0.0932	0.0162	0.0179	0.0031	0.0036	0.0209	0.022	0.1127	0.0412	0.1066	0.0526	0.0044
20	rs6094601	45755310	0.82	1.12138066584829	0.96	0.665984986819169	0.395246206474882	0.486829760810797	0.0094	0.0055	0.0784	0.014	0.0501	0.0199	0.0208	0.031	0.0031	0.0412	0.0479	0.1225	0.0071	0.0457	0.0919	0.0165	0.0194	0.0033	0.0035	0.0213	0.0229	0.1135	0.0413	0.1058	0.0528	0.0047
20	rs867264	45760490	0.81	1.21571301420429	0.96	0.665984986819169	0.478510603099346	0.554654453264285	0.0094	0.0055	0.0786	0.014	0.0498	0.0201	0.0215	0.031	0.0032	0.0411	0.0481	0.1217	0.0073	0.0455	0.0917	0.0164	0.0197	0.0034	0.0035	0.0212	0.0232	0.1132	0.0415	0.1055	0.0527	0.0048
20	rs6018311	45792634	0.81	1.21571301420429	0.96	0.665984986819169	0.424004178595491	0.63240982176943	0.0094	0.0056	0.0783	0.0144	0.0494	0.0201	0.0219	0.0311	0.0032	0.0408	0.0481	0.1216	0.0075	0.0455	0.0912	0.0166	0.0199	0.0039	0.0035	0.0211	0.0233	0.1137	0.0411	0.1051	0.0528	0.0048
20	rs3092171	45792942	0.81	1.21571301420429	0.96	0.665984986819169	0.435836413440717	0.649297224047497	0.0094	0.0056	0.0783	0.0144	0.0493	0.0201	0.0219	0.0312	0.0032	0.0407	0.0481	0.1216	0.0075	0.0455	0.0913	0.0166	0.0199	0.0039	0.0035	0.0211	0.0234	0.1137	0.0411	0.1051	0.0529	0.0048
20	rs1008031	45793531	0.81	1.21571301420429	0.96	0.665984986819169	0.439737324773387	0.623715879532708	0.0094	0.0056	0.0783	0.0144	0.0493	0.0201	0.0218	0.0312	0.0032	0.0407	0.0481	0.1216	0.0075	0.0455	0.0913	0.0166	0.0199	0.0038	0.0035	0.0211	0.0233	0.1137	0.041	0.1052	0.0529	0.0048
20	rs34703594	45795352	0.81	1.21571301420429	0.96	0.665984986819169	0.41227646916752	0.531012272562211	0.0094	0.0055	0.0784	0.0144	0.0493	0.0201	0.0219	0.0312	0.0033	0.0406	0.0481	0.1216	0.0075	0.0455	0.0913	0.0166	0.0199	0.0038	0.0035	0.0211	0.0233	0.1137	0.041	0.1052	0.0529	0.0048
20	rs2235907	45809652	0.81	1.21571301420429	0.96	0.665984986819169	0.435129002061189	0.591940704222597	0.01	0.0054	0.0788	0.0146	0.0488	0.0203	0.0222	0.031	0.0031	0.0402	0.0486	0.1214	0.0073	0.0452	0.0907	0.0169	0.0201	0.0039	0.0035	0.0209	0.0235	0.1137	0.0408	0.1053	0.0526	0.0048
20	rs6124967	45813624	0.81	1.21571301420429	0.96	0.665984986819169	0.431307070824743	0.576274246854204	0.0101	0.0054	0.0789	0.0147	0.0487	0.0203	0.0222	0.0309	0.0031	0.0401	0.0485	0.1215	0.0073	0.0452	0.0907	0.017	0.0201	0.0039	0.0035	0.0209	0.0235	0.1138	0.0407	0.1052	0.0526	0.0048
20	rs74992391	45816460	0.81	1.21571301420429	0.96	0.665984986819169	0.426276037510967	0.53546926580406	0.0101	0.0054	0.0788	0.0147	0.0487	0.0204	0.0222	0.0309	0.0031	0.0401	0.0485	0.1215	0.0073	0.0452	0.0907	0.017	0.0201	0.0039	0.0035	0.0209	0.0234	0.1138	0.0407	0.1052	0.0526	0.0049
20	rs8126262	45817860	0.81	1.21571301420429	0.95	0.731303845289611	0.431776561574	0.508180183344133	0.0101	0.0054	0.0789	0.0147	0.0487	0.0204	0.0223	0.0309	0.0031	0.04	0.0486	0.1215	0.0073	0.0452	0.0906	0.017	0.0201	0.0039	0.0035	0.0209	0.0234	0.1137	0.0407	0.1053	0.0526	0.0049
20	rs78648102	45823754	0.81	1.21571301420429	0.95	0.731303845289611	0.460346255613069	0.428582044452639	0.0101	0.0054	0.0791	0.0147	0.0487	0.0204	0.0223	0.0308	0.003	0.0399	0.0486	0.1213	0.0074	0.0453	0.0905	0.0172	0.0202	0.0039	0.0035	0.0209	0.0233	0.1137	0.0406	0.1053	0.0525	0.0049
20	rs4810621	45825917	0.81	1.21571301420429	0.95	0.731303845289611	0.481230669575788	0.431084790904882	0.0101	0.0054	0.0791	0.0148	0.0487	0.0205	0.0224	0.0308	0.003	0.0399	0.0486	0.1212	0.0074	0.0453	0.0905	0.0172	0.0202	0.0039	0.0035	0.0209	0.0233	0.1136	0.0406	0.1053	0.0526	0.0049
20	rs6018337	45827115	0.81	1.21571301420429	0.95	0.731303845289611	0.512598834564843	0.428318825320055	0.0102	0.0053	0.0792	0.0148	0.0487	0.0205	0.0225	0.0307	0.003	0.0398	0.0486	0.1209	0.0075	0.0452	0.0904	0.0173	0.0202	0.004	0.0035	0.021	0.0234	0.1135	0.0405	0.1054	0.0526	0.0049
20	rs73131641	45830591	0.81	1.21571301420429	0.95	0.731303845289611	0.513875884528552	0.384349363002123	0.0102	0.0054	0.0795	0.0147	0.0487	0.0206	0.0226	0.0306	0.003	0.0398	0.0485	0.1206	0.0075	0.045	0.0904	0.0174	0.0202	0.004	0.0035	0.021	0.0234	0.1135	0.0404	0.1056	0.0525	0.0049
20	rs80169158	45830808	0.81	1.21571301420429	0.95	0.731303845289611	0.51400367303205	0.379757912824782	0.0102	0.0054	0.0795	0.0147	0.0487	0.0206	0.0226	0.0306	0.003	0.0398	0.0485	0.1206	0.0075	0.045	0.0904	0.0174	0.0202	0.004	0.0035	0.021	0.0234	0.1135	0.0404	0.1056	0.0525	0.0049
20	rs117742425	45833281	0.81	1.21571301420429	0.94	0.800578923638966	0.522406833001178	0.387674954771589	0.0102	0.0054	0.0797	0.0147	0.0488	0.0207	0.0227	0.0306	0.003	0.0397	0.0484	0.1204	0.0075	0.045	0.0904	0.0175	0.0203	0.004	0.0035	0.021	0.0234	0.1135	0.0403	0.1056	0.0525	0.0049
20	rs6090639	45835008	0.81	1.21571301420429	0.94	0.800578923638966	0.530291001741945	0.411434010283075	0.0102	0.0054	0.0798	0.0147	0.0488	0.0207	0.0228	0.0306	0.003	0.0397	0.0483	0.1204	0.0075	0.0449	0.0903	0.0176	0.0203	0.004	0.0035	0.021	0.0234	0.1135	0.0403	0.1057	0.0524	0.0049
20	rs60943953	45840108	0.81	1.21571301420429	0.94	0.800578923638966	0.514514978828675	0.410653169499924	0.0102	0.0053	0.0799	0.0147	0.0489	0.0207	0.0228	0.0305	0.0029	0.0398	0.0483	0.1203	0.0075	0.0449	0.0904	0.0176	0.0203	0.0039	0.0035	0.021	0.0234	0.1137	0.0403	0.1055	0.0524	0.0048
20	rs6063085	45840459	0.81	1.21571301420429	0.94	0.800578923638966	0.508840390859	0.387290826145174	0.0102	0.0053	0.0798	0.0147	0.0489	0.0208	0.0229	0.0305	0.0029	0.0398	0.0482	0.1203	0.0075	0.0449	0.0904	0.0178	0.0203	0.0039	0.0035	0.0209	0.0234	0.1138	0.0403	0.1054	0.0524	0.0048
20	rs57927394	45842659	0.81	1.21571301420429	0.94	0.800578923638966	0.4357184720904	0.361925085211173	0.0103	0.0054	0.0798	0.0147	0.0488	0.021	0.0231	0.0306	0.003	0.0398	0.0481	0.1202	0.0072	0.0449	0.0909	0.018	0.0202	0.004	0.0033	0.0209	0.0234	0.1135	0.0404	0.105	0.0522	0.0048
20	rs3092526	45857208	0.81	1.21571301420429	0.94	0.800578923638966	0.289133823056639	0.349053368000104	0.0103	0.0055	0.0797	0.0152	0.0487	0.0216	0.0234	0.0305	0.0033	0.0395	0.0479	0.1199	0.0072	0.0452	0.0909	0.0189	0.0207	0.0041	0.0035	0.0208	0.024	0.1121	0.0401	0.1041	0.0514	0.005
20	rs2275801	45867852	0.81	1.21571301420429	0.94	0.800578923638966	0.178372866271763	0.347190016737816	0.0103	0.0055	0.0795	0.0159	0.0488	0.0223	0.0243	0.0304	0.0036	0.0394	0.0479	0.1188	0.0065	0.0454	0.0909	0.0202	0.0216	0.0039	0.0037	0.021	0.0245	0.1101	0.04	0.1031	0.0507	0.0052
20	rs6018359	45873923	0.81	1.21571301420429	0.94	0.800578923638966	0.186057496277526	0.326153703112434	0.0102	0.0055	0.0796	0.016	0.0489	0.0222	0.0245	0.0304	0.0036	0.0396	0.048	0.1182	0.0065	0.0454	0.0907	0.0204	0.0217	0.0039	0.0036	0.0209	0.0246	0.11	0.04	0.1029	0.0508	0.0052
20	rs117770898	45875640	0.81	1.21571301420429	0.94	0.800578923638966	0.148679065039278	0.310301585774681	0.0103	0.0055	0.0798	0.0162	0.0492	0.0222	0.0247	0.0304	0.0037	0.0398	0.0482	0.1177	0.0064	0.0455	0.0906	0.0209	0.0217	0.004	0.0037	0.021	0.0247	0.1093	0.04	0.1023	0.0503	0.0051
20	rs11696358	45888390	0.81	1.21571301420429	0.94	0.800578923638966	0.134536990086764	0.308621369479292	0.0104	0.0056	0.0799	0.0163	0.0494	0.0222	0.0249	0.0304	0.0037	0.0399	0.0484	0.1174	0.0063	0.0454	0.0905	0.0213	0.0216	0.004	0.0038	0.021	0.0248	0.1088	0.04	0.1019	0.0501	0.0051
20	rs35396650	45888618	0.81	1.21571301420429	0.94	0.800578923638966	0.135745387551594	0.306824160239112	0.0104	0.0056	0.0799	0.0164	0.0494	0.0222	0.0249	0.0304	0.0037	0.0399	0.0484	0.1174	0.0063	0.0454	0.0905	0.0213	0.0216	0.004	0.0038	0.021	0.0248	0.1088	0.04	0.1019	0.0501	0.0051
20	rs3960424	45888762	0.81	1.21571301420429	0.94	0.800578923638966	0.135994067366669	0.30503009024352	0.0104	0.0056	0.0799	0.0164	0.0494	0.0222	0.0249	0.0304	0.0037	0.04	0.0484	0.1174	0.0063	0.0454	0.0905	0.0213	0.0216	0.004	0.0038	0.021	0.0248	0.1088	0.04	0.1019	0.0501	0.0051
20	rs3810524	45903385	0.82	1.12138066584829	0.94	0.800578923638966	0.150919644704605	0.29931031239706	0.0104	0.0055	0.0798	0.0164	0.0491	0.0223	0.0251	0.0306	0.0037	0.0399	0.0483	0.1175	0.0064	0.0455	0.0905	0.0214	0.0218	0.004	0.0039	0.0212	0.0248	0.1088	0.0399	0.1016	0.0499	0.0051
20	rs3810525	45903437	0.82	1.12138066584829	0.94	0.800578923638966	0.153413925127786	0.297766816158571	0.0104	0.0054	0.0798	0.0164	0.0491	0.0224	0.0251	0.0306	0.0037	0.0399	0.0484	0.1175	0.0064	0.0455	0.0905	0.0214	0.0218	0.004	0.0039	0.0212	0.0248	0.1088	0.0399	0.1016	0.0499	0.0051
20	rs3803941	45907204	0.82	1.12138066584829	0.94	0.800578923638966	0.154384866349639	0.295988851062191	0.0104	0.0054	0.0798	0.0164	0.0491	0.0224	0.0251	0.0306	0.0037	0.0399	0.0484	0.1174	0.0064	0.0455	0.0905	0.0214	0.0218	0.004	0.0039	0.0212	0.0248	0.1087	0.0399	0.1015	0.0499	0.0051
20	rs41500447	45920034	0.82	1.12138066584829	0.94	0.800578923638966	0.169100434033558	0.312586216985442	0.0104	0.0053	0.0798	0.0163	0.0491	0.0227	0.0252	0.0306	0.0037	0.0399	0.0484	0.1173	0.0063	0.0457	0.0905	0.0214	0.0218	0.0039	0.0039	0.0213	0.0249	0.1084	0.0402	0.101	0.0499	0.0051
20	rs6018397	45924800	0.82	1.12138066584829	0.94	0.800578923638966	0.15667574814294	0.315599880819916	0.0104	0.0053	0.0797	0.0163	0.0491	0.0227	0.0252	0.0306	0.0037	0.0399	0.0484	0.1172	0.0063	0.0458	0.0905	0.0213	0.0218	0.004	0.0039	0.0213	0.0248	0.1084	0.0402	0.101	0.05	0.0051
20	rs61077200	45929433	0.82	1.12138066584829	0.94	0.800578923638966	0.157353324909769	0.315841344010582	0.0104	0.0053	0.0796	0.0163	0.0491	0.0228	0.0251	0.0306	0.0036	0.0399	0.0484	0.1172	0.0063	0.046	0.0903	0.0213	0.0218	0.004	0.0039	0.0213	0.0248	0.1084	0.0403	0.101	0.0501	0.0051
20	rs6124993	45931787	0.82	1.12138066584829	0.94	0.800578923638966	0.0893458029842959	0.403514393819479	0.0101	0.0056	0.0785	0.0169	0.05	0.0235	0.0263	0.0313	0.0039	0.0419	0.0483	0.1125	0.0062	0.0463	0.0908	0.0226	0.023	0.0043	0.0042	0.0219	0.0249	0.1052	0.0404	0.0993	0.0497	0.0049
20	rs60508251	45931889	0.81	1.21571301420429	0.94	0.800578923638966	0.0900433390324201	0.413257542272414	0.0101	0.0056	0.0785	0.017	0.05	0.0234	0.0264	0.0314	0.0039	0.042	0.0482	0.1121	0.0062	0.0463	0.0909	0.0226	0.0231	0.0043	0.0042	0.0219	0.0249	0.1051	0.0405	0.0993	0.0497	0.0049
20	rs78996427	45933613	0.82	1.12138066584829	0.94	0.800578923638966	0.0884131522624573	0.399118543178129	0.01	0.0055	0.0792	0.0174	0.0506	0.0238	0.027	0.0315	0.0037	0.0423	0.0479	0.1105	0.006	0.0463	0.0915	0.0235	0.0233	0.0042	0.0039	0.0218	0.0243	0.1052	0.0409	0.0971	0.0504	0.0046
20	rs41282802	45938742	0.82	1.12138066584829	0.94	0.800578923638966	0.0749043134603323	0.374293974208262	0.0099	0.0055	0.08	0.0178	0.0516	0.0241	0.0276	0.0318	0.0035	0.0427	0.0476	0.1089	0.0055	0.0463	0.0919	0.0242	0.0234	0.0041	0.0035	0.0217	0.0237	0.1053	0.0413	0.0949	0.0511	0.0043
20	rs41282804	45938743	0.82	1.12138066584829	0.94	0.800578923638966	0.0746046497010386	0.373786831923414	0.0099	0.0055	0.08	0.0178	0.0515	0.0241	0.0276	0.0318	0.0035	0.0427	0.0475	0.1089	0.0055	0.0463	0.0921	0.0242	0.0234	0.0041	0.0035	0.0217	0.0237	0.1053	0.0413	0.0949	0.0511	0.0043
20	rs6094660	45941713	0.81	1.21571301420429	0.94	0.800578923638966	0.0593760255294682	0.388187290811279	0.0099	0.0055	0.0802	0.0179	0.0517	0.0241	0.0277	0.032	0.0034	0.0426	0.0474	0.1086	0.0054	0.0464	0.0921	0.0243	0.0233	0.0041	0.0035	0.0217	0.0236	0.1052	0.0415	0.0947	0.0514	0.0041
20	rs78324377	45948673	0.81	1.21571301420429	0.94	0.800578923638966	0.0669846087752095	0.42779251752812	0.0099	0.0054	0.0811	0.0182	0.0516	0.0241	0.0277	0.0325	0.0033	0.0427	0.047	0.1072	0.0056	0.0465	0.0922	0.0244	0.0232	0.004	0.0033	0.0218	0.0234	0.1046	0.042	0.0952	0.0515	0.0038
20	rs73304093	45953341	0.81	1.21571301420429	0.94	0.800578923638966	0.0624840108634052	0.433063402151992	0.01	0.0054	0.0811	0.0182	0.0517	0.0241	0.0277	0.0325	0.0033	0.0427	0.047	0.1071	0.0056	0.0466	0.0922	0.0244	0.0232	0.004	0.0033	0.0218	0.0234	0.1045	0.042	0.0953	0.0515	0.0038
20	rs6094661	45954292	0.81	1.21571301420429	0.94	0.800578923638966	0.0608233505756787	0.440073853119192	0.01	0.0054	0.0811	0.0182	0.0517	0.0241	0.0277	0.0325	0.0033	0.0427	0.0471	0.1071	0.0055	0.0466	0.0923	0.0244	0.0232	0.004	0.0033	0.0218	0.0235	0.1045	0.042	0.0952	0.0515	0.0038
20	rs112458123	45958716	0.81	1.21571301420429	0.94	0.800578923638966	0.0629420518452148	0.438616383828987	0.0099	0.0054	0.0812	0.0182	0.0517	0.024	0.0277	0.0325	0.0033	0.0427	0.0471	0.1071	0.0054	0.0466	0.0921	0.0244	0.0232	0.004	0.0033	0.0218	0.0235	0.1045	0.042	0.0953	0.0515	0.0038
20	rs77672689	45975959	0.81	1.21571301420429	0.94	0.800578923638966	0.0671441670747496	0.447913069701138	0.0099	0.0054	0.0815	0.0183	0.0517	0.024	0.0276	0.0326	0.0032	0.0428	0.0471	0.107	0.0053	0.0466	0.0924	0.0244	0.0231	0.004	0.0032	0.0218	0.0234	0.1045	0.0421	0.0953	0.0515	0.0037
20	rs6018424	45986984	0.81	1.21571301420429	0.94	0.800578923638966	0.0525668265960433	0.480443574353725	0.0097	0.0053	0.0824	0.0185	0.0515	0.0239	0.0275	0.0329	0.003	0.0431	0.047	0.1067	0.005	0.0466	0.0931	0.0245	0.023	0.004	0.0029	0.0217	0.0231	0.1047	0.0424	0.0951	0.0516	0.0034
20	rs6063101	45989672	0.81	1.21571301420429	0.94	0.800578923638966	0.0416713374841976	0.478952083808476	0.0096	0.0053	0.0824	0.0187	0.0514	0.0237	0.0273	0.0329	0.003	0.0433	0.0468	0.1065	0.005	0.0466	0.0938	0.0244	0.0232	0.004	0.0028	0.0217	0.0229	0.105	0.0425	0.0949	0.0514	0.0034
20	rs6018427	45990319	0.81	1.21571301420429	0.93	0.873875650440679	0.040750531006588	0.486421483203512	0.0096	0.0053	0.0824	0.0187	0.0514	0.0237	0.0272	0.0329	0.003	0.0434	0.0468	0.1065	0.005	0.0465	0.0939	0.0244	0.0232	0.004	0.0028	0.0217	0.0228	0.105	0.0426	0.0948	0.0514	0.0034
20	rs60977619	45997667	0.82	1.12138066584829	0.93	0.873875650440679	0.0742631279201296	0.595086069698744	0.0093	0.005	0.0839	0.0195	0.0513	0.0233	0.0277	0.0337	0.0025	0.0446	0.0458	0.1077	0.0043	0.0462	0.0952	0.0241	0.0227	0.005	0.0024	0.0218	0.0223	0.1036	0.043	0.0931	0.0514	0.003
20	rs910666	46000938	0.83	1.03168894651748	0.93	0.873875650440679	0.158168690470311	0.580679082288715	0.009	0.0049	0.0866	0.0201	0.0517	0.0232	0.0277	0.0346	0.0021	0.0448	0.0446	0.1091	0.0036	0.0454	0.0968	0.0239	0.0223	0.0053	0.0019	0.0213	0.0218	0.104	0.0427	0.0924	0.0505	0.0025
20	rs6094681	46013864	0.83	1.03168894651748	0.93	0.873875650440679	0.195964415763113	0.582528678542402	0.0089	0.0048	0.0867	0.0201	0.0517	0.0231	0.0279	0.0347	0.002	0.0448	0.0444	0.1089	0.0034	0.0452	0.0976	0.0237	0.0222	0.0054	0.0018	0.0213	0.0217	0.104	0.0427	0.0926	0.0504	0.0024
20	rs6125007	46020345	0.83	1.03168894651748	0.93	0.873875650440679	0.1805704200726	0.597232920136271	0.0089	0.0048	0.0868	0.02	0.0517	0.0237	0.0278	0.0346	0.002	0.0448	0.0445	0.1088	0.0034	0.0451	0.0977	0.0238	0.0221	0.0054	0.0017	0.0212	0.0217	0.1036	0.0429	0.0926	0.0505	0.0024
20	rs76955413	46029153	0.83	1.03168894651748	0.93	0.873875650440679	0.203557967866189	0.614617777627592	0.0089	0.0048	0.0867	0.0201	0.0517	0.0237	0.0277	0.0347	0.002	0.0448	0.0444	0.1089	0.0034	0.045	0.0977	0.0238	0.022	0.0054	0.0017	0.0211	0.0217	0.1035	0.0431	0.0927	0.0505	0.0024
20	rs60838743	46032690	0.83	1.03168894651748	0.93	0.873875650440679	0.204148879309043	0.614473617747617	0.0089	0.0048	0.0867	0.0201	0.0517	0.0237	0.0277	0.0348	0.002	0.0448	0.0444	0.109	0.0034	0.045	0.0977	0.0238	0.0219	0.0054	0.0017	0.0211	0.0217	0.1035	0.043	0.0927	0.0506	0.0024
20	rs6063108	46042046	0.83	1.03168894651748	0.94	0.800578923638966	0.22327938972637	0.594084838975179	0.0088	0.0047	0.0874	0.0199	0.0521	0.0239	0.0276	0.0346	0.0017	0.0448	0.0439	0.1105	0.0031	0.0445	0.0985	0.0237	0.0219	0.0054	0.0015	0.0209	0.0215	0.1035	0.0425	0.093	0.0507	0.0022
20	rs16992555	46044044	0.83	1.03168894651748	0.94	0.800578923638966	0.220140645393436	0.592226481577122	0.0088	0.0047	0.0874	0.0199	0.0521	0.0239	0.0276	0.0346	0.0016	0.0448	0.0439	0.1105	0.0031	0.0445	0.0985	0.0236	0.0219	0.0054	0.0015	0.0209	0.0215	0.1035	0.0425	0.093	0.0507	0.0021
20	rs12624409	46062715	0.83	1.03168894651748	0.94	0.800578923638966	0.250693741192344	0.620101755297761	0.0087	0.0046	0.0881	0.0197	0.0523	0.0242	0.0276	0.0347	0.0014	0.0448	0.0438	0.1106	0.0029	0.0443	0.0988	0.0236	0.022	0.0053	0.0014	0.0207	0.0214	0.1035	0.0425	0.0928	0.0511	0.0019
20	rs6066328	46063994	0.83	1.03168894651748	0.95	0.731303845289611	0.263101803061475	0.625741941972259	0.0087	0.0046	0.0882	0.0197	0.0523	0.0242	0.0276	0.0347	0.0014	0.0448	0.0439	0.1107	0.0029	0.0442	0.0988	0.0236	0.022	0.0053	0.0014	0.0207	0.0213	0.1035	0.0426	0.0927	0.0512	0.0019
20	rs6018485	46076781	0.83	1.03168894651748	0.94	0.800578923638966	0.287036894856642	0.610728269619797	0.0086	0.0046	0.0887	0.0196	0.0524	0.0242	0.0276	0.0346	0.0013	0.0447	0.0439	0.1113	0.0029	0.044	0.0991	0.0235	0.0221	0.0053	0.0013	0.0202	0.0212	0.1037	0.0426	0.0926	0.051	0.0018
20	rs2425938	46080276	0.83	1.03168894651748	0.95	0.731303845289611	0.315181103566784	0.599954910725939	0.009	0.0045	0.0887	0.0197	0.0523	0.0247	0.0277	0.0346	0.0012	0.0444	0.0438	0.1114	0.0026	0.0439	0.0997	0.0233	0.0221	0.0052	0.0012	0.0201	0.0212	0.1035	0.0424	0.0928	0.0509	0.0017
20	rs1210832	46080524	0.84	0.946582027722497	0.94	0.800578923638966	0.33426921910652	0.551000682263586	0.0095	0.0045	0.089	0.02	0.0522	0.0248	0.0278	0.0344	0.0012	0.0443	0.0434	0.1115	0.0026	0.0438	0.1002	0.0234	0.022	0.0052	0.0012	0.02	0.0211	0.1034	0.0422	0.0928	0.0508	0.0016
20	rs12624539	46084143	0.85	0.865999623192944	0.94	0.800578923638966	0.311046769592939	0.369736671463666	0.0095	0.0044	0.09	0.0191	0.0512	0.0246	0.0265	0.0326	0.0011	0.0448	0.0412	0.1195	0.002	0.0421	0.1056	0.0221	0.02	0.0047	0.0011	0.0192	0.0199	0.1049	0.0404	0.0946	0.0499	0.0014
20	rs4809636	46086478	0.85	0.865999623192944	0.94	0.800578923638966	0.251490106116942	0.383327710641924	0.0095	0.0044	0.0904	0.0189	0.0512	0.0246	0.026	0.0322	0.0011	0.0446	0.0409	0.1211	0.0019	0.0417	0.1064	0.022	0.0197	0.0047	0.0011	0.0191	0.0198	0.1054	0.0401	0.095	0.0496	0.0014
20	rs6125024	46087931	0.84	0.946582027722497	0.94	0.800578923638966	0.199370943314441	0.399247643829929	0.0094	0.0044	0.0908	0.0187	0.0511	0.0247	0.0258	0.0322	0.0011	0.0444	0.0406	0.122	0.0018	0.0414	0.1069	0.0219	0.0195	0.0047	0.0011	0.0191	0.0197	0.1056	0.0399	0.0954	0.0495	0.0014
20	rs6094710	46095649	0.84	0.946582027722497	0.94	0.800578923638966	0.166143476017426	0.366455098977251	0.0094	0.0045	0.0911	0.0185	0.0511	0.0248	0.0258	0.0321	0.0011	0.0442	0.0402	0.123	0.0017	0.0409	0.1076	0.0218	0.0193	0.0047	0.0012	0.019	0.0196	0.1057	0.0396	0.0958	0.0494	0.0013
20	rs6066347	46098606	0.84	0.946582027722497	0.93	0.873875650440679	0.162490064930984	0.337054780545541	0.0095	0.0045	0.0912	0.0185	0.0511	0.0248	0.0257	0.0321	0.0011	0.0442	0.0401	0.123	0.0017	0.0409	0.1077	0.0218	0.0193	0.0047	0.0012	0.019	0.0196	0.1057	0.0396	0.0958	0.0494	0.0013
20	rs6094716	46108141	0.84	0.946582027722497	0.93	0.873875650440679	0.153347097027918	0.29669965162575	0.0095	0.0045	0.0913	0.0185	0.0511	0.0248	0.0257	0.0321	0.0011	0.0441	0.0401	0.1231	0.0017	0.0409	0.1077	0.0217	0.0193	0.0047	0.0012	0.0189	0.0196	0.1057	0.0396	0.0958	0.0494	0.0013
20	rs117836312	46113217	0.84	0.946582027722497	0.93	0.873875650440679	0.147272481048784	0.277459056015846	0.0096	0.0045	0.0914	0.0185	0.0512	0.0247	0.0256	0.032	0.0011	0.0441	0.04	0.1232	0.0018	0.0408	0.1078	0.0217	0.0194	0.0047	0.0012	0.0189	0.0195	0.1057	0.0396	0.0958	0.0494	0.0013
20	rs73122095	46113431	0.84	0.946582027722497	0.93	0.873875650440679	0.147566225241478	0.276530625869637	0.0096	0.0045	0.0914	0.0185	0.0512	0.0247	0.0256	0.032	0.0011	0.0441	0.04	0.1232	0.0018	0.0408	0.1078	0.0217	0.0194	0.0047	0.0012	0.0189	0.0195	0.1057	0.0396	0.0957	0.0494	0.0013
20	rs35311437	46114882	0.84	0.946582027722497	0.92	0.951254862179695	0.13786788849527	0.270864990982029	0.0096	0.0045	0.0915	0.0185	0.0513	0.0247	0.0256	0.032	0.0011	0.0441	0.04	0.1233	0.0018	0.0408	0.1078	0.0217	0.0194	0.0046	0.0012	0.0189	0.0195	0.1058	0.0397	0.0957	0.0494	0.0013
20	rs13043637	46125266	0.84	0.946582027722497	0.92	0.951254862179695	0.134908112512357	0.233244511818629	0.0096	0.0045	0.0917	0.0185	0.0514	0.0247	0.0255	0.0319	0.0011	0.044	0.04	0.1235	0.0018	0.0408	0.1079	0.0216	0.0193	0.0046	0.0012	0.0189	0.0195	0.1057	0.0398	0.0956	0.0493	0.0013
20	rs4810645	46134921	0.84	0.946582027722497	0.92	0.951254862179695	0.135000989242944	0.217697515792572	0.0097	0.0045	0.0917	0.0185	0.0514	0.0247	0.0255	0.0319	0.0012	0.0441	0.0399	0.1236	0.0019	0.0408	0.108	0.0215	0.0192	0.0046	0.0012	0.0189	0.0195	0.1057	0.0399	0.0956	0.0492	0.0013
20	rs73123954	46140870	0.84	0.946582027722497	0.92	0.951254862179695	0.134289916870746	0.218988660934331	0.0097	0.0045	0.0917	0.0185	0.0514	0.0247	0.0254	0.0319	0.0012	0.0441	0.0399	0.1236	0.0019	0.0408	0.108	0.0215	0.0192	0.0046	0.0012	0.0188	0.0195	0.1057	0.0399	0.0956	0.0492	0.0013
20	rs117717469	46157168	0.84	0.946582027722497	0.92	0.951254862179695	0.130070900615753	0.206085717253098	0.0097	0.0046	0.0916	0.0184	0.0516	0.0246	0.0253	0.0318	0.0013	0.044	0.0398	0.1237	0.0019	0.0407	0.1081	0.0214	0.0191	0.0046	0.0013	0.0188	0.0195	0.1056	0.0401	0.0957	0.049	0.0014
20	rs118014102	46162729	0.84	0.946582027722497	0.92	0.951254862179695	0.129707867576844	0.205558147020254	0.0097	0.0046	0.0916	0.0184	0.0516	0.0246	0.0253	0.0318	0.0013	0.044	0.0397	0.1237	0.0019	0.0407	0.1081	0.0214	0.0191	0.0046	0.0013	0.0188	0.0195	0.1056	0.0401	0.0957	0.049	0.0014
20	rs2425953	46168606	0.84	0.946582027722497	0.92	0.951254862179695	0.129526581129762	0.204925658155829	0.0097	0.0046	0.0916	0.0184	0.0516	0.0246	0.0253	0.0318	0.0013	0.044	0.0397	0.1237	0.0019	0.0407	0.1082	0.0214	0.0191	0.0046	0.0013	0.0188	0.0195	0.1056	0.0401	0.0957	0.049	0.0014
20	rs73125812	46172849	0.84	0.946582027722497	0.92	0.951254862179695	0.134970026060255	0.205031027814134	0.0097	0.0046	0.0916	0.0184	0.0516	0.0248	0.0254	0.0317	0.0013	0.044	0.0397	0.1237	0.0019	0.0407	0.1081	0.0214	0.019	0.0046	0.0013	0.0188	0.0195	0.1056	0.0402	0.0957	0.049	0.0014
20	rs1206875	46179954	0.84	0.946582027722497	0.92	0.951254862179695	0.133796590447831	0.199367065289006	0.0097	0.0047	0.0916	0.0184	0.0516	0.0248	0.0254	0.0317	0.0013	0.0439	0.0396	0.1237	0.0019	0.0408	0.1081	0.0214	0.019	0.0046	0.0013	0.0188	0.0195	0.1056	0.0402	0.0958	0.049	0.0014
20	rs6125042	46186327	0.84	0.946582027722497	0.92	0.951254862179695	0.132966580690285	0.198011483840927	0.0097	0.0047	0.0916	0.0184	0.0516	0.0248	0.0254	0.0317	0.0014	0.0439	0.0396	0.1237	0.002	0.0408	0.1081	0.0214	0.019	0.0046	0.0013	0.0188	0.0195	0.1056	0.0402	0.0958	0.0489	0.0014
20	rs79444460	46199369	0.84	0.946582027722497	0.92	0.951254862179695	0.13183421311246	0.197386881057741	0.0098	0.0047	0.0915	0.0184	0.0516	0.0248	0.0254	0.0317	0.0014	0.0439	0.0395	0.1237	0.002	0.0407	0.1081	0.0214	0.019	0.0047	0.0013	0.0188	0.0195	0.1056	0.0402	0.0958	0.0489	0.0014
20	rs117212926	46199500	0.84	0.946582027722497	0.92	0.951254862179695	0.131468213007479	0.197595008161141	0.0098	0.0047	0.0915	0.0184	0.0516	0.0248	0.0254	0.0317	0.0014	0.0439	0.0395	0.1237	0.002	0.0407	0.1081	0.0214	0.019	0.0047	0.0013	0.0188	0.0195	0.1055	0.0402	0.0958	0.0489	0.0014
20	rs2425974	46207465	0.84	0.946582027722497	0.92	0.951254862179695	0.131407272699055	0.196970848547838	0.0098	0.0047	0.0915	0.0184	0.0516	0.0248	0.0254	0.0317	0.0014	0.0439	0.0395	0.1237	0.002	0.0407	0.1081	0.0214	0.019	0.0047	0.0013	0.0188	0.0195	0.1055	0.0402	0.0958	0.0489	0.0014
20	rs6125048	46208605	0.84	0.946582027722497	0.92	0.951254862179695	0.131315894220381	0.196139671571806	0.0098	0.0047	0.0915	0.0184	0.0516	0.0248	0.0254	0.0317	0.0014	0.0439	0.0395	0.1238	0.002	0.0407	0.1081	0.0214	0.019	0.0047	0.0013	0.0188	0.0195	0.1055	0.0402	0.0958	0.0489	0.0014
20	rs72662724	46210248	0.84	0.946582027722497	0.92	0.951254862179695	0.130464878880145	0.205874635080142	0.0098	0.0047	0.0915	0.0184	0.0516	0.0248	0.0254	0.0317	0.0014	0.0438	0.0395	0.1238	0.002	0.0407	0.1081	0.0214	0.019	0.0047	0.0013	0.0188	0.0195	0.1055	0.0401	0.0958	0.0489	0.0014
20	rs72645213	46215767	0.84	0.946582027722497	0.92	0.951254862179695	0.129889307400137	0.205558147020254	0.0098	0.0047	0.0915	0.0184	0.0516	0.0247	0.0254	0.0317	0.0014	0.0438	0.0395	0.1238	0.002	0.0407	0.1082	0.0214	0.019	0.0047	0.0013	0.0188	0.0195	0.1055	0.0401	0.0958	0.0489	0.0014
20	rs13040335	46216507	0.84	0.946582027722497	0.92	0.951254862179695	0.129768330475344	0.206296871481922	0.0098	0.0047	0.0915	0.0184	0.0515	0.0247	0.0254	0.0317	0.0014	0.0438	0.0395	0.1238	0.002	0.0407	0.1082	0.0214	0.019	0.0047	0.0013	0.0188	0.0195	0.1055	0.0401	0.0958	0.0489	0.0014
20	rs113568173	46227039	0.84	0.946582027722497	0.92	0.951254862179695	0.130859577473527	0.208200494923219	0.0098	0.0047	0.0915	0.0184	0.0515	0.0247	0.0253	0.0317	0.0014	0.0438	0.0394	0.1239	0.0021	0.0408	0.1082	0.0214	0.019	0.0047	0.0014	0.0187	0.0195	0.1056	0.0401	0.0958	0.0488	0.0015
20	rs72645225	46241556	0.84	0.946582027722497	0.92	0.951254862179695	0.130464878880145	0.204820306571179	0.0098	0.0047	0.0915	0.0184	0.0515	0.0247	0.0253	0.0317	0.0014	0.0438	0.0394	0.1239	0.0021	0.0408	0.1083	0.0213	0.0189	0.0047	0.0014	0.0187	0.0195	0.1057	0.0401	0.0957	0.0487	0.0015
20	rs116848790	46247541	0.84	0.946582027722497	0.92	0.951254862179695	0.130192047985379	0.203032100180792	0.0098	0.0048	0.0915	0.0184	0.0515	0.0247	0.0253	0.0317	0.0014	0.0438	0.0393	0.1239	0.0021	0.0408	0.1083	0.0213	0.0189	0.0047	0.0014	0.0187	0.0195	0.1057	0.0401	0.0957	0.0487	0.0015
20	rs6094752	46256424	0.84	0.946582027722497	0.92	0.951254862179695	0.129586992904653	0.204820306571179	0.0098	0.0048	0.0914	0.0184	0.0515	0.0247	0.0253	0.0317	0.0014	0.0438	0.0393	0.1239	0.0021	0.0408	0.1083	0.0213	0.0189	0.0047	0.0014	0.0187	0.0195	0.1057	0.0401	0.0958	0.0487	0.0015
20	rs72645254	46258466	0.84	0.946582027722497	0.92	0.951254862179695	0.129556784887169	0.205558147020254	0.0098	0.0048	0.0914	0.0184	0.0515	0.0247	0.0253	0.0317	0.0014	0.0438	0.0393	0.1239	0.0021	0.0408	0.1083	0.0213	0.0189	0.0047	0.0014	0.0187	0.0195	0.1057	0.0401	0.0958	0.0487	0.0015
20	rs2230782	46264888	0.84	0.946582027722497	0.92	0.951254862179695	0.129889307400137	0.207459505806089	0.0098	0.0048	0.0914	0.0184	0.0515	0.0247	0.0253	0.0317	0.0014	0.0438	0.0393	0.1239	0.0021	0.0408	0.1083	0.0213	0.0189	0.0047	0.0014	0.0187	0.0195	0.1057	0.0401	0.0958	0.0487	0.0015
20	rs2076546	46268493	0.84	0.946582027722497	0.92	0.951254862179695	0.1302223454817	0.206613737835211	0.0098	0.0048	0.0914	0.0183	0.0515	0.0247	0.0253	0.0317	0.0014	0.0437	0.0393	0.1239	0.0021	0.0408	0.1084	0.0213	0.0189	0.0047	0.0014	0.0187	0.0195	0.1057	0.0401	0.0958	0.0487	0.0015
20	rs72645276	46268909	0.84	0.946582027722497	0.92	0.951254862179695	0.131072405902782	0.210960407392729	0.0098	0.0048	0.0914	0.0183	0.0515	0.0247	0.0253	0.0317	0.0014	0.0437	0.0393	0.1239	0.0021	0.0408	0.1084	0.0213	0.0189	0.0047	0.0014	0.0187	0.0195	0.1058	0.0401	0.0958	0.0487	0.0015
20	rs2780389	46269901	0.84	0.946582027722497	0.92	0.951254862179695	0.132017443497024	0.217160279196102	0.0098	0.0048	0.0914	0.0183	0.0515	0.0247	0.0253	0.0316	0.0014	0.0437	0.0393	0.1239	0.0021	0.0408	0.1084	0.0213	0.0189	0.0047	0.0014	0.0187	0.0195	0.1058	0.0401	0.0958	0.0487	0.0015
20	rs72646205	46281500	0.84	0.946582027722497	0.92	0.951254862179695	0.125458524038934	0.19375665675354	0.0099	0.0048	0.0914	0.0182	0.0516	0.0246	0.0251	0.0315	0.0015	0.0436	0.0393	0.1241	0.0023	0.0409	0.1084	0.0212	0.0188	0.0047	0.0015	0.0187	0.0195	0.106	0.04	0.0956	0.0486	0.0015
20	rs41302563	46288433	0.84	0.946582027722497	0.92	0.951254862179695	0.103506186472932	0.162338419146868	0.0099	0.005	0.0914	0.018	0.0517	0.0245	0.0249	0.0314	0.0016	0.0434	0.0392	0.1245	0.0024	0.041	0.1085	0.021	0.0187	0.0047	0.0016	0.0187	0.0195	0.1064	0.0398	0.0954	0.0484	0.0016
20	rs73913406	46289063	0.85	0.865999623192944	0.92	0.951254862179695	0.10081758019774	0.155964265666792	0.01	0.005	0.0914	0.018	0.0516	0.0245	0.0248	0.0314	0.0016	0.0434	0.0392	0.1246	0.0024	0.041	0.1086	0.021	0.0186	0.0048	0.0017	0.0187	0.0194	0.1065	0.0397	0.0954	0.0484	0.0016
20	rs2281279	46290250	0.85	0.865999623192944	0.91	1.03277310349222	0.0707794931867004	0.123914232541766	0.01	0.0051	0.0911	0.0177	0.0519	0.0244	0.0246	0.0311	0.0018	0.0431	0.0391	0.1253	0.0025	0.0412	0.1087	0.0207	0.0184	0.0047	0.0018	0.0187	0.0194	0.1074	0.0394	0.0952	0.0482	0.0017
20	rs450110	46291482	0.86	0.789876638244022	0.91	1.03277310349222	0.0345789164152703	0.0429647877345991	0.0101	0.0054	0.0913	0.0168	0.0509	0.0231	0.0233	0.0292	0.0024	0.0416	0.038	0.1299	0.0032	0.0426	0.1112	0.019	0.0175	0.0043	0.0023	0.0186	0.0187	0.1119	0.0384	0.0944	0.0472	0.0021
20	rs2235734	46292149	0.85	0.865999623192944	0.91	1.03277310349222	0.0255103308046789	0.0316058930105514	0.0101	0.0056	0.0912	0.0163	0.0503	0.0223	0.0226	0.0283	0.0027	0.0411	0.0373	0.1323	0.0035	0.0433	0.1128	0.0182	0.0172	0.004	0.0026	0.0186	0.0183	0.1143	0.0379	0.0939	0.0466	0.0023
20	rs41302561	46292853	0.85	0.865999623192944	0.91	1.03277310349222	0.0302579998590907	0.0339242677573713	0.0101	0.0057	0.0913	0.0162	0.0502	0.0222	0.0225	0.0281	0.0027	0.0411	0.0373	0.1324	0.0035	0.0434	0.1128	0.0181	0.0172	0.004	0.0026	0.0185	0.0183	0.1146	0.0379	0.094	0.0465	0.0023
20	rs79982126	46294691	0.86	0.789876638244022	0.91	1.03277310349222	0.0337448986219799	0.0265095516250392	0.0103	0.0058	0.0917	0.0159	0.0502	0.022	0.0223	0.0277	0.0028	0.041	0.0369	0.1325	0.0036	0.0435	0.113	0.0179	0.0172	0.0041	0.0026	0.0183	0.0183	0.1154	0.0378	0.094	0.0462	0.0023
20	rs8184590	46295985	0.86	0.789876638244022	0.92	0.951254862179695	0.0336447687434897	0.0252902034751081	0.0103	0.0058	0.0918	0.0159	0.0502	0.022	0.0223	0.0277	0.0028	0.041	0.0369	0.1326	0.0036	0.0435	0.1131	0.0178	0.0172	0.0041	0.0026	0.0183	0.0182	0.1155	0.0378	0.0941	0.0461	0.0023
20	rs6512464	46306848	0.85	0.865999623192944	0.92	0.951254862179695	0.0211572870778003	0.0122687507879391	0.0104	0.0059	0.0922	0.0157	0.0499	0.0217	0.0221	0.0274	0.003	0.041	0.0371	0.1328	0.0036	0.0437	0.1132	0.0176	0.0173	0.0041	0.0026	0.0182	0.018	0.1165	0.0375	0.094	0.046	0.0024
20	rs73133471	46309413	0.86	0.789876638244022	0.92	0.951254862179695	0.0165421140417819	0.00556891591710797	0.0104	0.0059	0.0924	0.0156	0.0499	0.0217	0.022	0.0274	0.003	0.0409	0.0371	0.1329	0.0036	0.0438	0.1133	0.0176	0.0173	0.004	0.0026	0.0182	0.0181	0.1167	0.0375	0.094	0.046	0.0024
20	rs73913415	46309926	0.86	0.789876638244022	0.92	0.951254862179695	0.0162583497124121	0.00504243072538959	0.0104	0.0059	0.0924	0.0156	0.0499	0.0217	0.022	0.0274	0.003	0.0409	0.0371	0.1329	0.0036	0.0438	0.1133	0.0177	0.0173	0.004	0.0026	0.0182	0.0182	0.1168	0.0374	0.0939	0.046	0.0024
20	rs1981062	46310777	0.86	0.789876638244022	0.92	0.951254862179695	0.0143983924661465	0.00456243222801449	0.0103	0.0059	0.0924	0.0156	0.0498	0.0217	0.022	0.0274	0.003	0.0409	0.0371	0.1329	0.0036	0.0438	0.1133	0.0177	0.0173	0.0042	0.0026	0.0182	0.0182	0.1168	0.0372	0.0938	0.0459	0.0024
20	rs34911493	46311336	0.86	0.789876638244022	0.92	0.951254862179695	0.0147681644136467	0.00448801610860415	0.0103	0.0059	0.0924	0.0156	0.0498	0.0216	0.0219	0.0274	0.003	0.0409	0.0371	0.1329	0.0036	0.0438	0.1133	0.0176	0.0173	0.0042	0.0026	0.0182	0.0182	0.1169	0.0373	0.0938	0.0459	0.0025
20	rs66967074	46311557	0.86	0.789876638244022	0.92	0.951254862179695	0.0147681644136467	0.0045065585482473	0.0104	0.0059	0.0924	0.0156	0.0498	0.0216	0.0219	0.0274	0.003	0.0409	0.0371	0.1329	0.0036	0.0438	0.1133	0.0176	0.0173	0.0042	0.0026	0.0182	0.0182	0.1169	0.0373	0.0938	0.0459	0.0025
20	rs6066433	46320026	0.86	0.789876638244022	0.92	0.951254862179695	0.0142766734589189	0.00417907186330334	0.0103	0.0059	0.0927	0.0157	0.0498	0.0214	0.0217	0.027	0.0031	0.0408	0.0372	0.1328	0.0036	0.0438	0.1137	0.0172	0.0172	0.0043	0.0027	0.018	0.018	0.1178	0.0372	0.094	0.0456	0.0025
20	rs75703242	46325681	0.86	0.789876638244022	0.91	1.03277310349222	0.0158394392743551	0.00582130402301291	0.0104	0.0059	0.0927	0.0156	0.0495	0.0209	0.0214	0.0267	0.0033	0.0406	0.0373	0.1334	0.0037	0.044	0.1139	0.0168	0.0169	0.0044	0.0027	0.0182	0.0181	0.1183	0.0372	0.0941	0.0455	0.0026
20	rs74376212	46333479	0.86	0.789876638244022	0.92	0.951254862179695	0.0178165871256707	0.0122374530174724	0.0106	0.0059	0.0921	0.0155	0.049	0.0201	0.0208	0.0264	0.0035	0.0408	0.0376	0.1344	0.0038	0.0448	0.1141	0.0162	0.0164	0.0044	0.0028	0.0183	0.0186	0.1189	0.037	0.0941	0.0455	0.0027
20	rs1610376	46334256	0.86	0.789876638244022	0.91	1.03277310349222	0.0179837972602548	0.0131614704382217	0.0106	0.0059	0.0921	0.0154	0.049	0.02	0.0208	0.0264	0.0035	0.0408	0.0376	0.1346	0.0038	0.0449	0.1141	0.0161	0.0163	0.0044	0.0028	0.0183	0.0187	0.1189	0.037	0.0941	0.0454	0.0027
20	rs6090717	46334921	0.86	0.789876638244022	0.92	0.951254862179695	0.018103933232364	0.0156367713903019	0.0106	0.0059	0.0921	0.0153	0.0491	0.0199	0.0207	0.0264	0.0036	0.0408	0.0377	0.1346	0.0038	0.0451	0.1141	0.016	0.0163	0.0044	0.0029	0.0183	0.0188	0.119	0.0368	0.0941	0.0454	0.0027
20	rs57160070	46335570	0.86	0.789876638244022	0.91	1.03277310349222	0.0181280306033795	0.0122061956639571	0.0106	0.0059	0.0921	0.0152	0.0492	0.0197	0.0206	0.0261	0.0036	0.0409	0.0379	0.135	0.0038	0.0452	0.114	0.0158	0.0161	0.0044	0.0029	0.0182	0.0187	0.1192	0.0369	0.0941	0.0455	0.0028
20	rs4407304	46336170	0.86	0.789876638244022	0.92	0.951254862179695	0.0209958883364205	0.0162797187862473	0.0106	0.0059	0.092	0.015	0.0493	0.0195	0.0204	0.0259	0.0036	0.0409	0.0382	0.1351	0.0037	0.0455	0.1138	0.0155	0.0159	0.0043	0.0029	0.0182	0.0187	0.1194	0.0371	0.0941	0.0457	0.0028
20	rs4239651	46340596	0.87	0.718142804220985	0.92	0.951254862179695	0.0488083976559253	0.0331093022106909	0.0109	0.0058	0.0906	0.0143	0.0496	0.0193	0.0193	0.0264	0.0039	0.0409	0.0386	0.1347	0.0038	0.0467	0.1137	0.0144	0.015	0.0043	0.0027	0.019	0.0189	0.1216	0.0365	0.0945	0.0463	0.0029
20	Affx-16804993	46340774	0.87	0.718142804220985	0.92	0.951254862179695	0.0501608768322939	0.0342836759910563	0.0109	0.0058	0.0906	0.0142	0.0496	0.0193	0.0193	0.0264	0.0039	0.0409	0.0386	0.1346	0.0038	0.0467	0.1137	0.0143	0.015	0.0043	0.0027	0.019	0.0189	0.1217	0.0365	0.0945	0.0463	0.0029
20	rs34015109	46340845	0.87	0.718142804220985	0.92	0.951254862179695	0.0500130156877488	0.0308663190889383	0.0109	0.0058	0.0906	0.0142	0.0496	0.0193	0.0193	0.0264	0.0039	0.0409	0.0386	0.1346	0.0038	0.0467	0.1136	0.0143	0.015	0.0043	0.0027	0.019	0.0189	0.1218	0.0364	0.0945	0.0464	0.0029
20	rs115135174	46342108	0.87	0.718142804220985	0.92	0.951254862179695	0.0526857180760252	0.0310135842277934	0.0109	0.0057	0.0902	0.0142	0.0497	0.0193	0.0194	0.0265	0.0039	0.041	0.0387	0.1345	0.0038	0.0467	0.1134	0.0142	0.0148	0.0043	0.0027	0.0191	0.0188	0.1223	0.0361	0.0944	0.0469	0.0029
20	rs62201696	46347779	0.87	0.718142804220985	0.92	0.951254862179695	0.0604500409402074	0.0404895755339638	0.011	0.0056	0.0896	0.0141	0.0498	0.0193	0.0195	0.0266	0.0039	0.0411	0.0389	0.1342	0.0038	0.047	0.1129	0.0139	0.0146	0.0044	0.0026	0.0194	0.0188	0.1231	0.0358	0.0945	0.0475	0.0027
20	rs35164685	46348225	0.87	0.718142804220985	0.93	0.873875650440679	0.0579154928936698	0.0399914064391814	0.011	0.0056	0.0896	0.0141	0.0498	0.0193	0.0195	0.0266	0.0039	0.0411	0.0389	0.1342	0.0038	0.047	0.1128	0.0139	0.0146	0.0043	0.0026	0.0194	0.0188	0.1231	0.0357	0.0945	0.0475	0.0027
20	rs35481868	46352110	0.87	0.718142804220985	0.93	0.873875650440679	0.060692519286861	0.0271986725655142	0.0109	0.0056	0.0896	0.0141	0.05	0.0195	0.0194	0.0267	0.0039	0.041	0.0389	0.1343	0.0037	0.0469	0.1125	0.0139	0.0145	0.0043	0.0026	0.0194	0.0187	0.1232	0.0357	0.0946	0.0476	0.0027
20	rs4284890	46354553	0.87	0.718142804220985	0.93	0.873875650440679	0.0584239342255401	0.0312597484489833	0.0108	0.0056	0.0896	0.0141	0.0502	0.0195	0.0194	0.0268	0.0039	0.041	0.039	0.1343	0.0038	0.0469	0.1123	0.0139	0.0144	0.0043	0.0026	0.0194	0.0187	0.1232	0.0356	0.0946	0.0476	0.0028
20	rs74372499	46355246	0.87	0.718142804220985	0.93	0.873875650440679	0.054751965512248	0.0297481177898739	0.0108	0.0056	0.0897	0.0141	0.0502	0.0196	0.0194	0.0267	0.0039	0.0409	0.039	0.1343	0.0039	0.0468	0.1121	0.0141	0.0145	0.0043	0.0026	0.0194	0.0187	0.1231	0.0356	0.0946	0.0476	0.0028
20	rs4810669	46355261	0.87	0.718142804220985	0.93	0.873875650440679	0.0502266873473041	0.0282244174042036	0.0108	0.0056	0.0897	0.014	0.0502	0.0196	0.0194	0.0267	0.0039	0.0409	0.0389	0.1344	0.0039	0.0468	0.1121	0.0142	0.0145	0.0044	0.0026	0.0194	0.0187	0.1231	0.0355	0.0946	0.0477	0.0029
20	rs74540636	46355318	0.87	0.718142804220985	0.94	0.800578923638966	0.0497835938944735	0.0262816988485832	0.0108	0.0056	0.0897	0.014	0.0503	0.0195	0.0194	0.0267	0.0039	0.0409	0.0389	0.1344	0.0039	0.0468	0.1121	0.0141	0.0144	0.0043	0.0026	0.0193	0.0187	0.1231	0.0355	0.0947	0.0477	0.0029
20	rs116912576	46360638	0.87	0.718142804220985	0.95	0.731303845289611	0.0438701055407545	0.0143555612767348	0.0097	0.0053	0.0888	0.0143	0.0506	0.021	0.0199	0.0269	0.0038	0.0419	0.0397	0.133	0.0036	0.0475	0.1097	0.0153	0.0148	0.004	0.0022	0.0192	0.0179	0.1228	0.0348	0.0967	0.0484	0.0026
20	rs61404138	46361217	0.87	0.718142804220985	0.96	0.665984986819169	0.0454047567305945	0.0147307662903127	0.0096	0.0053	0.0887	0.0144	0.0506	0.0211	0.0199	0.027	0.0038	0.042	0.0397	0.1328	0.0036	0.0475	0.1094	0.0154	0.0148	0.0039	0.0022	0.0192	0.0178	0.1228	0.0347	0.0969	0.0485	0.0026
20	rs4810672	46362147	0.87	0.718142804220985	0.96	0.665984986819169	0.0424739666385225	0.0158852823013063	0.0095	0.0052	0.0886	0.0144	0.0507	0.0212	0.02	0.0271	0.0038	0.0421	0.0398	0.1325	0.0035	0.0476	0.1092	0.0155	0.0148	0.0039	0.0021	0.0192	0.0176	0.1227	0.0347	0.0972	0.0487	0.0025
20	rs4810673	46362244	0.87	0.718142804220985	0.96	0.665984986819169	0.0419037483813502	0.0159209423280434	0.0095	0.0052	0.0885	0.0144	0.0507	0.0212	0.02	0.0271	0.0038	0.0421	0.0399	0.1326	0.0035	0.0475	0.1092	0.0156	0.0148	0.0039	0.0021	0.0192	0.0176	0.1227	0.0347	0.0973	0.0487	0.0025
20	rs67048983	46363080	0.87	0.718142804220985	0.96	0.665984986819169	0.0397595084916204	0.0167154648821006	0.0094	0.0052	0.0884	0.0145	0.0506	0.0211	0.02	0.0271	0.0037	0.0421	0.0399	0.1325	0.0035	0.0475	0.1091	0.0157	0.0148	0.0038	0.0021	0.0192	0.0177	0.1227	0.0347	0.0975	0.0486	0.0024
20	rs62201704	46363935	0.87	0.718142804220985	0.96	0.665984986819169	0.0372473567660648	0.0167154648821006	0.0093	0.0052	0.0885	0.0146	0.0506	0.0212	0.0201	0.0271	0.0037	0.0421	0.0399	0.1323	0.0035	0.0475	0.1091	0.0158	0.0148	0.0038	0.0021	0.0192	0.0178	0.1227	0.0347	0.0977	0.0485	0.0024
20	Affx-16805420	46365636	0.87	0.718142804220985	0.96	0.665984986819169	0.0329866425263441	0.016207647158578	0.0092	0.0052	0.0884	0.0147	0.0507	0.0212	0.0201	0.0271	0.0036	0.0421	0.0398	0.1324	0.0034	0.0476	0.1091	0.016	0.0148	0.0037	0.0021	0.0191	0.0177	0.1226	0.0347	0.098	0.0484	0.0024
20	rs6094800	46369894	0.88	0.650722301593725	0.96	0.665984986819169	0.0259761353026638	0.0243606587246182	0.0086	0.0052	0.0879	0.0152	0.051	0.0212	0.0202	0.0273	0.0034	0.042	0.0397	0.1326	0.003	0.0479	0.1088	0.0169	0.0148	0.0035	0.0018	0.019	0.0177	0.1224	0.0349	0.0989	0.0483	0.0022
20	rs4810679	46370574	0.88	0.650722301593725	0.96	0.665984986819169	0.023155020649262	0.0256037211867234	0.0085	0.0052	0.0879	0.0153	0.051	0.0211	0.0202	0.0273	0.0034	0.0421	0.0397	0.1326	0.0029	0.048	0.1088	0.0169	0.0148	0.0035	0.0018	0.0189	0.0176	0.1224	0.0349	0.099	0.0483	0.0022
20	rs6090725	46371889	0.88	0.650722301593725	0.96	0.665984986819169	0.0193040594404775	0.0278493563335276	0.0083	0.0052	0.0881	0.0153	0.0509	0.0211	0.0203	0.0272	0.0033	0.0421	0.0397	0.1324	0.0028	0.0481	0.1086	0.0171	0.0149	0.0034	0.0018	0.0188	0.0175	0.1226	0.0348	0.0993	0.0483	0.0022
20	rs2094997	46372677	0.88	0.650722301593725	0.96	0.665984986819169	0.0168675856667025	0.0279897283905579	0.0083	0.0051	0.0882	0.0153	0.0508	0.0211	0.0203	0.0272	0.0033	0.0421	0.0397	0.1321	0.0028	0.0481	0.1085	0.0173	0.0149	0.0034	0.0018	0.0188	0.0174	0.1227	0.0348	0.0998	0.0482	0.0022
20	rs118146154	46375394	0.88	0.650722301593725	0.96	0.665984986819169	0.0143983924661465	0.0275696065741636	0.0081	0.0052	0.0885	0.0154	0.0504	0.0211	0.0203	0.027	0.0031	0.0421	0.0397	0.1314	0.0026	0.0481	0.1084	0.0178	0.015	0.0034	0.0017	0.0188	0.017	0.123	0.0347	0.1008	0.0481	0.0022
20	rs12625437	46376456	0.88	0.650722301593725	0.96	0.665984986819169	0.0119932624801918	0.0283656717039014	0.008	0.0053	0.0886	0.0154	0.0502	0.0211	0.0204	0.0269	0.003	0.0422	0.0397	0.131	0.0024	0.0481	0.1084	0.0181	0.0151	0.0034	0.0017	0.0188	0.0168	0.1231	0.0347	0.1014	0.0481	0.0022
20	rs55830984	46378089	0.89	0.587533376708783	0.97	0.604552021827049	0.011618850834896	0.0307683230870573	0.0079	0.0053	0.0887	0.0154	0.0501	0.0212	0.0202	0.0269	0.0029	0.0423	0.0398	0.1307	0.0023	0.0481	0.108	0.0182	0.0151	0.0035	0.0016	0.0187	0.0167	0.1235	0.0347	0.1024	0.0478	0.0022
20	rs117117749	46378562	0.89	0.587533376708783	0.97	0.604552021827049	0.0109460794936892	0.031754780831074	0.0078	0.0053	0.0888	0.0154	0.0499	0.0211	0.0201	0.027	0.0029	0.0422	0.0399	0.1306	0.0023	0.048	0.108	0.0182	0.0152	0.0035	0.0016	0.0186	0.0166	0.1236	0.0347	0.1027	0.0477	0.0022
20	rs914870	46380236	0.89	0.587533376708783	0.97	0.604552021827049	0.00702454352919336	0.0314573291534159	0.0076	0.0053	0.089	0.0156	0.0495	0.0211	0.02	0.0273	0.0027	0.0421	0.04	0.1303	0.0023	0.048	0.1079	0.0184	0.0153	0.0035	0.0015	0.0185	0.0164	0.1236	0.0348	0.1035	0.0475	0.0022
20	rs61093835	46380379	0.89	0.587533376708783	0.97	0.604552021827049	0.00848503139724569	0.0351637452472248	0.0076	0.0053	0.089	0.0156	0.0496	0.0211	0.02	0.0273	0.0027	0.0422	0.04	0.1304	0.0023	0.0481	0.1078	0.0184	0.0152	0.0035	0.0015	0.0184	0.0163	0.1236	0.0349	0.1036	0.0475	0.0022
20	rs13042713	46380462	0.89	0.587533376708783	0.97	0.604552021827049	0.0096236185002581	0.0378110296705107	0.0076	0.0053	0.0891	0.0156	0.0495	0.0211	0.02	0.0273	0.0027	0.0422	0.04	0.1304	0.0023	0.0481	0.1077	0.0184	0.0152	0.0034	0.0014	0.0184	0.0163	0.1237	0.0349	0.1036	0.0475	0.0022
20	rs73137515	46380493	0.89	0.587533376708783	0.96	0.665984986819169	0.00939993437838251	0.0401571546215348	0.0076	0.0053	0.0891	0.0156	0.0496	0.021	0.02	0.0273	0.0027	0.0422	0.0401	0.1304	0.0023	0.0481	0.1077	0.0184	0.0153	0.0034	0.0014	0.0184	0.0163	0.1236	0.0349	0.1036	0.0475	0.0022
20	rs75583301	46381904	0.9	0.528487958927512	0.96	0.665984986819169	0.0138698509118458	0.0344382397724384	0.0076	0.0053	0.0894	0.0156	0.0491	0.0208	0.0202	0.0273	0.0027	0.0421	0.0397	0.1303	0.0022	0.0482	0.108	0.0189	0.0153	0.0033	0.0014	0.0183	0.0159	0.1241	0.035	0.1039	0.0474	0.0022
20	rs73137518	46382869	0.9	0.528487958927512	0.96	0.665984986819169	0.0143374372187844	0.0345414593067033	0.0077	0.0053	0.0892	0.0153	0.0487	0.0204	0.0201	0.0273	0.0026	0.0421	0.0394	0.1308	0.0022	0.048	0.1084	0.0192	0.0152	0.0032	0.0013	0.0183	0.0157	0.1248	0.0352	0.1041	0.0475	0.0021
20	rs73910756	46382979	0.9	0.528487958927512	0.96	0.665984986819169	0.0141557190269611	0.0337196725197628	0.0077	0.0053	0.0892	0.0153	0.0486	0.0204	0.0201	0.0273	0.0026	0.0421	0.0394	0.1308	0.0022	0.048	0.1085	0.0192	0.0152	0.0032	0.0013	0.0183	0.0157	0.1248	0.0352	0.1042	0.0474	0.0021
20	rs7264351	46383036	0.9	0.528487958927512	0.96	0.665984986819169	0.0150395586202535	0.0336686125553273	0.0077	0.0053	0.0892	0.0153	0.0486	0.0203	0.0201	0.0273	0.0026	0.0421	0.0394	0.1308	0.0022	0.0479	0.1085	0.0192	0.0152	0.0032	0.0013	0.0183	0.0157	0.1248	0.0352	0.1042	0.0473	0.0021
20	rs6018673	46384005	0.91	0.473491286898298	0.96	0.665984986819169	0.0105373992311529	0.0248012363285084	0.0078	0.0053	0.0893	0.0151	0.0483	0.0202	0.0199	0.0272	0.0026	0.0422	0.0392	0.1311	0.0023	0.0468	0.1085	0.0196	0.0153	0.0032	0.0012	0.0187	0.0158	0.1253	0.0353	0.1047	0.047	0.0021
20	rs7262407	46385188	0.91	0.473491286898298	0.96	0.665984986819169	0.0118753018174809	0.0229334913064916	0.0078	0.0052	0.0897	0.015	0.0478	0.0199	0.0197	0.0272	0.0025	0.0421	0.0385	0.1305	0.0024	0.0469	0.1084	0.0197	0.0152	0.0034	0.0012	0.0192	0.0157	0.1263	0.0358	0.1052	0.0468	0.0021
20	rs6066458	46387204	0.91	0.473491286898298	0.96	0.665984986819169	0.00901204148721788	0.0210540076613062	0.0078	0.0052	0.0903	0.0151	0.0473	0.0197	0.0196	0.0272	0.0024	0.0417	0.038	0.1297	0.0025	0.047	0.1087	0.0199	0.0151	0.0034	0.0012	0.0194	0.0158	0.1264	0.0357	0.1062	0.047	0.0021
20	rs117667034	46388451	0.92	0.422441555019286	0.94	0.800578923638966	0.0104144072384301	0.0264639067913455	0.0078	0.0052	0.0905	0.0149	0.047	0.0195	0.0194	0.0272	0.0024	0.0415	0.0379	0.13	0.0025	0.0473	0.1083	0.0201	0.015	0.0034	0.0013	0.0194	0.0159	0.1264	0.0358	0.1064	0.0469	0.0021
20	rs872112	46388946	0.92	0.422441555019286	0.94	0.800578923638966	0.00891699868521909	0.0228908869856436	0.0078	0.0053	0.0905	0.0148	0.0468	0.0194	0.0194	0.0272	0.0024	0.0414	0.0378	0.1301	0.0025	0.0475	0.1083	0.0202	0.015	0.0034	0.0013	0.0194	0.0159	0.1262	0.0358	0.1066	0.0469	0.0021
20	rs872111	46389178	0.92	0.422441555019286	0.94	0.800578923638966	0.00712764548063365	0.0202837322743333	0.0078	0.0053	0.0906	0.0148	0.0468	0.0195	0.0194	0.0272	0.0024	0.0414	0.0378	0.1302	0.0025	0.0475	0.1082	0.0203	0.015	0.0034	0.0013	0.0194	0.016	0.126	0.0358	0.1067	0.0469	0.0021
20	rs72485824	46392291	0.92	0.422441555019286	0.94	0.800578923638966	0.00449946638579468	0.0147995039598228	0.0079	0.0053	0.0901	0.0145	0.0464	0.0191	0.0191	0.0272	0.0026	0.041	0.0376	0.1303	0.0032	0.0475	0.1087	0.0206	0.0148	0.0037	0.0015	0.0197	0.016	0.1247	0.0361	0.1074	0.0472	0.0023
20	rs62200256	46397463	0.93	0.375229593708928	0.94	0.800578923638966	0.0023444039945894	0.0114681610084472	0.0079	0.0053	0.0896	0.0143	0.0459	0.0185	0.0186	0.0274	0.0026	0.0404	0.0373	0.1302	0.0037	0.0474	0.1089	0.0211	0.0148	0.0039	0.0017	0.02	0.016	0.124	0.0366	0.1086	0.0473	0.0024
20	rs62200259	46398582	0.93	0.375229593708928	0.94	0.800578923638966	0.00230641552972603	0.016207647158578	0.0079	0.0053	0.0895	0.0143	0.0459	0.0184	0.0185	0.0273	0.0026	0.0404	0.0372	0.1301	0.0037	0.0475	0.1088	0.0211	0.0148	0.0039	0.0017	0.02	0.016	0.124	0.0367	0.109	0.0473	0.0024
20	rs4810685	46400713	0.93	0.375229593708928	0.94	0.800578923638966	0.00209328578651856	0.0225091570538421	0.0078	0.0053	0.0894	0.0142	0.0457	0.0184	0.0185	0.0274	0.0027	0.0403	0.0371	0.1299	0.0038	0.0476	0.1085	0.021	0.0149	0.0039	0.0018	0.0199	0.016	0.1239	0.0366	0.1101	0.0475	0.0024
20	rs56710474	46400756	0.93	0.375229593708928	0.94	0.800578923638966	0.00217185295300196	0.0216304487048716	0.0079	0.0053	0.0893	0.0142	0.0457	0.0183	0.0186	0.0274	0.0027	0.0403	0.0371	0.1299	0.0038	0.0476	0.1084	0.0211	0.0149	0.0039	0.0018	0.0199	0.016	0.1238	0.0366	0.11	0.0475	0.0024
20	rs74934901	46401759	0.93	0.375229593708928	0.94	0.800578923638966	0.002151604353113	0.0195668380103398	0.0078	0.0053	0.0894	0.0142	0.0456	0.0183	0.0186	0.0274	0.0027	0.0402	0.037	0.13	0.0038	0.0476	0.1083	0.0211	0.0149	0.0039	0.0018	0.0199	0.0161	0.1238	0.0366	0.1103	0.0475	0.0024
20	rs7265486	46405037	0.93	0.375229593708928	0.94	0.800578923638966	0.00208117197242609	0.0158496618750186	0.0078	0.0051	0.0895	0.0141	0.0455	0.0183	0.0186	0.0273	0.0028	0.04	0.0368	0.1302	0.0039	0.0476	0.1081	0.021	0.015	0.0039	0.0018	0.0201	0.0162	0.1238	0.0366	0.1105	0.0475	0.0024
20	rs882330	46406068	0.93	0.375229593708928	0.94	0.800578923638966	0.00208268310343759	0.0173052840625233	0.0078	0.0051	0.0895	0.0141	0.0455	0.0183	0.0186	0.0273	0.0028	0.0399	0.0368	0.1302	0.0039	0.0476	0.1081	0.021	0.015	0.0039	0.0019	0.0201	0.0162	0.1238	0.0366	0.1105	0.0475	0.0024
20	rs79490504	46408106	0.93	0.375229593708928	0.93	0.873875650440679	0.00203179800153378	0.0164968815994975	0.0077	0.0051	0.0897	0.0142	0.0455	0.0183	0.0186	0.0273	0.0028	0.0398	0.0368	0.1303	0.0039	0.0476	0.1078	0.021	0.015	0.0039	0.0019	0.0201	0.0162	0.1238	0.0365	0.1106	0.0476	0.0024
20	rs4809652	46415849	0.93	0.375229593708928	0.93	0.873875650440679	0.00218753288718204	0.0161716706283746	0.0075	0.005	0.09	0.0142	0.0456	0.0184	0.0186	0.0273	0.0028	0.0395	0.0367	0.1307	0.004	0.0482	0.1061	0.0208	0.0151	0.0039	0.0019	0.0204	0.0164	0.124	0.0365	0.1108	0.0478	0.0024
20	rs4810696	46418423	0.93	0.375229593708928	0.93	0.873875650440679	0.00290127274466974	0.0204447408194145	0.0075	0.0049	0.09	0.0142	0.0456	0.0183	0.0187	0.0273	0.0028	0.0394	0.0367	0.1309	0.004	0.0483	0.106	0.0207	0.015	0.0039	0.0019	0.0204	0.0164	0.1239	0.0367	0.1106	0.048	0.0024
20	rs13038095	46425576	0.93	0.375229593708928	0.93	0.873875650440679	0.00336600817392298	0.0304752036483773	0.0074	0.0049	0.09	0.0143	0.0455	0.0181	0.0186	0.0274	0.0028	0.0396	0.0368	0.1308	0.0042	0.0484	0.1057	0.0205	0.0149	0.0038	0.0019	0.0204	0.0164	0.1241	0.0368	0.1109	0.0481	0.0024
20	rs13041326	46429411	0.93	0.375229593708928	0.93	0.873875650440679	0.00364544672599111	0.033312189063451	0.0074	0.0049	0.09	0.0143	0.0455	0.0181	0.0186	0.0273	0.0027	0.0396	0.0368	0.1309	0.0042	0.0484	0.1056	0.0204	0.0149	0.0038	0.0019	0.0204	0.0163	0.1242	0.0369	0.111	0.0481	0.0024
20	rs73319914	46431022	0.93	0.375229593708928	0.92	0.951254862179695	0.00368103300637311	0.0326045839394809	0.0074	0.0049	0.09	0.0143	0.0455	0.0181	0.0186	0.0273	0.0027	0.0396	0.0368	0.1309	0.0042	0.0484	0.1056	0.0204	0.0149	0.0038	0.0019	0.0204	0.0163	0.1243	0.0369	0.111	0.0481	0.0024
20	rs6094862	46435267	0.93	0.375229593708928	0.92	0.951254862179695	0.00360544502602608	0.0276161393946916	0.0074	0.0049	0.0898	0.0144	0.0456	0.0181	0.0186	0.0274	0.0027	0.0396	0.0368	0.1309	0.0042	0.0485	0.1055	0.0204	0.0149	0.0038	0.0019	0.0204	0.0163	0.1244	0.0369	0.111	0.0481	0.0024
20	rs2869223	46445588	0.94	0.331738599837001	0.92	0.951254862179695	0.00250141060374478	0.0263727285209235	0.0073	0.0049	0.0897	0.0144	0.0455	0.0179	0.0184	0.0273	0.0027	0.0396	0.0369	0.1312	0.0043	0.0485	0.1053	0.0203	0.0151	0.0037	0.0019	0.0203	0.0163	0.1245	0.0368	0.1111	0.048	0.0024
20	rs34015982	46446414	0.94	0.331738599837001	0.92	0.951254862179695	0.00256688101878014	0.0220467833097127	0.0073	0.0049	0.0897	0.0144	0.0455	0.0179	0.0184	0.0273	0.0027	0.0396	0.0369	0.1312	0.0043	0.0485	0.1053	0.0203	0.0151	0.0037	0.0019	0.0203	0.0163	0.1245	0.0368	0.1111	0.048	0.0024
20	rs111979487	46451907	0.94	0.331738599837001	0.92	0.951254862179695	0.00254727523949701	0.0216719102217646	0.0071	0.0049	0.09	0.0143	0.0452	0.0178	0.0183	0.0272	0.0027	0.0396	0.0369	0.1311	0.0043	0.0486	0.1051	0.0202	0.0151	0.0038	0.0019	0.0203	0.0164	0.1248	0.0369	0.1115	0.0481	0.0024
20	rs73626319	46469173	0.94	0.331738599837001	0.92	0.951254862179695	0.00287377608284535	0.0278493563335276	0.0067	0.0049	0.0904	0.0143	0.045	0.0177	0.0181	0.0271	0.0027	0.0395	0.0367	0.1308	0.0042	0.0489	0.1049	0.0199	0.0151	0.0041	0.002	0.0202	0.0166	0.1251	0.037	0.1119	0.0481	0.0025
20	rs6094877	46470606	0.95	0.291843936447983	0.92	0.951254862179695	0.00290719207737185	0.0291245998673165	0.0066	0.0049	0.0905	0.0142	0.0449	0.0178	0.018	0.0271	0.0027	0.0394	0.0366	0.1306	0.0042	0.049	0.1048	0.0199	0.0151	0.0042	0.002	0.0202	0.0167	0.1252	0.0371	0.112	0.0481	0.0025
20	rs115416341	46471358	0.95	0.291843936447983	0.92	0.951254862179695	0.00329124006030996	0.0284600247675554	0.0066	0.0049	0.0906	0.0142	0.0448	0.0177	0.018	0.0271	0.0027	0.0393	0.0365	0.1307	0.0041	0.0489	0.1048	0.0198	0.0151	0.0042	0.002	0.0203	0.0167	0.1253	0.0372	0.1122	0.0481	0.0025
20	rs117639487	46476311	0.96	0.255413023536062	0.92	0.951254862179695	0.00612968885145026	0.065519386739129	0.0064	0.0048	0.0915	0.0139	0.0441	0.0169	0.0177	0.0272	0.0026	0.039	0.036	0.1314	0.0036	0.0492	0.1045	0.0193	0.0153	0.0038	0.002	0.0205	0.0172	0.1256	0.0378	0.1136	0.0478	0.0023
20	rs78869475	46477213	0.96	0.255413023536062	0.92	0.951254862179695	0.00655974081580829	0.0709473706679503	0.0064	0.0048	0.0916	0.0139	0.0441	0.0168	0.0176	0.0272	0.0026	0.0389	0.036	0.1316	0.0036	0.0492	0.1045	0.0192	0.0153	0.0037	0.002	0.0206	0.0173	0.1257	0.0379	0.1138	0.0477	0.0023
20	rs1884778	46480034	0.96	0.255413023536062	0.92	0.951254862179695	0.00732918569123594	0.0783868612179857	0.0063	0.0048	0.0916	0.0138	0.044	0.0167	0.0175	0.0273	0.0025	0.0389	0.0359	0.1318	0.0035	0.0493	0.1044	0.0191	0.0153	0.0037	0.002	0.0206	0.0174	0.1257	0.038	0.114	0.0477	0.0023
20	rs6063161	46480565	0.96	0.255413023536062	0.92	0.951254862179695	0.00681022775313977	0.0870467638780062	0.0063	0.0048	0.0916	0.0138	0.044	0.0166	0.0175	0.0273	0.0025	0.0389	0.0359	0.1318	0.0035	0.0493	0.1043	0.0191	0.0153	0.0036	0.002	0.0206	0.0175	0.1257	0.038	0.114	0.0477	0.0023
20	rs6094889	46485950	0.96	0.255413023536062	0.92	0.951254862179695	0.00651869399801384	0.100340444929132	0.0064	0.0048	0.0913	0.0138	0.044	0.0165	0.0174	0.0274	0.0025	0.0389	0.0358	0.1322	0.0035	0.0494	0.1043	0.019	0.0154	0.0036	0.002	0.0207	0.0175	0.1256	0.0381	0.1143	0.0477	0.0023
20	rs6063163	46486831	0.96	0.255413023536062	0.92	0.951254862179695	0.00652614226389121	0.102627730579959	0.0064	0.0048	0.0913	0.0138	0.0439	0.0165	0.0174	0.0274	0.0025	0.0389	0.0358	0.1322	0.0035	0.0494	0.1043	0.019	0.0154	0.0036	0.002	0.0207	0.0175	0.1255	0.0381	0.1143	0.0478	0.0023
20	rs8121426	46494273	0.96	0.255413023536062	0.91	1.03277310349222	0.00736592303573999	0.102956120694023	0.0065	0.0049	0.0906	0.0135	0.0436	0.0165	0.0173	0.0274	0.0027	0.0388	0.0358	0.1321	0.0036	0.0495	0.1039	0.0188	0.0156	0.0038	0.0022	0.0209	0.0175	0.1257	0.0384	0.1147	0.048	0.0024
20	rs35722239	46495558	0.96	0.255413023536062	0.91	1.03277310349222	0.00747284774772727	0.106595165313916	0.0065	0.0049	0.0904	0.0136	0.0435	0.0165	0.0173	0.0274	0.0027	0.0388	0.0358	0.132	0.0036	0.0496	0.1039	0.0189	0.0156	0.0038	0.0022	0.0209	0.0176	0.1256	0.0384	0.1146	0.048	0.0024
20	rs34762969	46505645	0.96	0.255413023536062	0.91	1.03277310349222	0.00878054357229002	0.0955072512731851	0.0067	0.0051	0.0892	0.0138	0.0435	0.0159	0.017	0.0276	0.0032	0.0393	0.0355	0.1324	0.0038	0.0497	0.103	0.0187	0.0166	0.004	0.0025	0.0207	0.0179	0.1242	0.0388	0.1142	0.048	0.0028
20	rs73139040	46507141	0.96	0.255413023536062	0.91	1.03277310349222	0.00881333447012887	0.0981539405805051	0.0067	0.0051	0.0891	0.0138	0.0435	0.0158	0.017	0.0276	0.0033	0.0393	0.0355	0.1325	0.0039	0.0497	0.103	0.0187	0.0167	0.004	0.0025	0.0207	0.0179	0.1241	0.0388	0.1142	0.048	0.0028
20	rs12480315	46510383	0.96	0.255413023536062	0.91	1.03277310349222	0.00903592209145959	0.105763820788378	0.0067	0.0051	0.0891	0.0138	0.0435	0.0158	0.017	0.0277	0.0033	0.0393	0.0355	0.1325	0.0039	0.0497	0.1029	0.0187	0.0167	0.004	0.0025	0.0207	0.018	0.124	0.0389	0.1142	0.0481	0.0028
20	rs6066523	46511510	0.96	0.255413023536062	0.92	0.951254862179695	0.00939993437838251	0.113676676337854	0.0068	0.0051	0.089	0.0138	0.0435	0.0158	0.0171	0.0277	0.0033	0.0393	0.0355	0.1325	0.0039	0.0498	0.1028	0.0187	0.0168	0.004	0.0025	0.0207	0.018	0.124	0.0389	0.1141	0.0481	0.0028
20	rs8120354	46511593	0.96	0.255413023536062	0.92	0.951254862179695	0.00945919376676349	0.113762026395592	0.0068	0.0051	0.089	0.0138	0.0435	0.0158	0.0171	0.0277	0.0033	0.0393	0.0355	0.1325	0.0039	0.0498	0.1027	0.0187	0.0168	0.004	0.0025	0.0207	0.018	0.124	0.039	0.1141	0.0481	0.0028
20	rs34378107	46512393	0.96	0.255413023536062	0.92	0.951254862179695	0.00959856743832963	0.107596088542821	0.0068	0.0051	0.089	0.0138	0.0435	0.0158	0.0171	0.0277	0.0033	0.0393	0.0355	0.1326	0.0039	0.0498	0.1027	0.0187	0.0168	0.004	0.0025	0.0206	0.018	0.124	0.039	0.1141	0.0481	0.0028
20	rs2426002	46513513	0.96	0.255413023536062	0.92	0.951254862179695	0.00959856743832963	0.0972685559221052	0.0068	0.0051	0.089	0.0138	0.0435	0.0158	0.0171	0.0277	0.0033	0.0393	0.0355	0.1326	0.0039	0.0498	0.1027	0.0187	0.0168	0.004	0.0025	0.0206	0.018	0.1239	0.039	0.1141	0.0481	0.0028
20	rs62201014	46532156	0.96	0.255413023536062	0.92	0.951254862179695	0.0123040664595469	0.0845243513721715	0.0068	0.0051	0.0888	0.0139	0.0435	0.0158	0.0171	0.0277	0.0034	0.0393	0.0354	0.1324	0.004	0.0498	0.1023	0.0187	0.017	0.0041	0.0026	0.0207	0.0181	0.1234	0.0391	0.1139	0.0484	0.0029
20	rs76070890	46535870	0.96	0.255413023536062	0.93	0.873875650440679	0.012583994904676	0.0842965206494787	0.0068	0.0051	0.0887	0.0139	0.0435	0.0158	0.0172	0.0277	0.0035	0.0394	0.0353	0.1323	0.004	0.0498	0.1022	0.0187	0.0171	0.0041	0.0026	0.0207	0.0181	0.1233	0.0391	0.1138	0.0484	0.0029
20	rs2004346	46537312	0.96	0.255413023536062	0.93	0.873875650440679	0.0124130433815154	0.0841447710698921	0.0068	0.0051	0.0887	0.0139	0.0435	0.0158	0.0172	0.0277	0.0035	0.0394	0.0353	0.1323	0.004	0.0498	0.1021	0.0187	0.0171	0.0041	0.0026	0.0207	0.0181	0.1233	0.0391	0.1138	0.0484	0.003
20	rs916351	46538010	0.96	0.255413023536062	0.93	0.873875650440679	0.0102608783640573	0.0791252688413024	0.0068	0.0052	0.0886	0.0139	0.0435	0.0159	0.0173	0.0278	0.0035	0.0394	0.0356	0.1324	0.004	0.0498	0.1022	0.0188	0.0172	0.0041	0.0027	0.0206	0.0181	0.1229	0.039	0.1138	0.0484	0.003
20	rs12624500	46538434	0.96	0.255413023536062	0.94	0.800578923638966	0.0118400837447132	0.0819568163429922	0.0069	0.0052	0.0883	0.0141	0.0434	0.0159	0.0173	0.0279	0.0035	0.0395	0.0356	0.1324	0.004	0.0498	0.1021	0.0189	0.0173	0.0041	0.0027	0.0204	0.0182	0.1227	0.039	0.1135	0.0483	0.003
20	rs2426036	46541995	0.97	0.222305343836028	0.94	0.800578923638966	0.007171614224818	0.107596088542821	0.0074	0.0054	0.0857	0.0143	0.0428	0.0159	0.0178	0.0281	0.0037	0.0397	0.0359	0.1333	0.0046	0.0493	0.1016	0.0192	0.0183	0.0045	0.0033	0.0207	0.0191	0.1211	0.0394	0.1114	0.0482	0.0031
20	rs13041591	46542243	0.97	0.222305343836028	0.94	0.800578923638966	0.00992297684988176	0.114103670437991	0.0075	0.0055	0.0854	0.0143	0.0427	0.0159	0.0179	0.028	0.0037	0.0396	0.036	0.1334	0.0047	0.0493	0.1012	0.019	0.0184	0.0046	0.0034	0.0207	0.0193	0.1209	0.0396	0.1111	0.0484	0.0032
20	rs79989095	46545976	0.97	0.222305343836028	0.96	0.665984986819169	0.0305257898840964	0.223852665860229	0.0079	0.006	0.0841	0.0142	0.0425	0.016	0.0189	0.0281	0.0038	0.0391	0.0359	0.1339	0.0051	0.0493	0.0988	0.0181	0.0194	0.0051	0.004	0.0209	0.0207	0.1188	0.0408	0.1097	0.0487	0.0037
20	rs76769781	46564398	0.97	0.222305343836028	0.97	0.604552021827049	0.0296930144528947	0.243316969283838	0.008	0.0063	0.084	0.0142	0.0425	0.016	0.019	0.0282	0.0038	0.039	0.036	0.134	0.0052	0.0492	0.0985	0.018	0.0195	0.0051	0.0041	0.0209	0.0208	0.1184	0.0409	0.1096	0.0487	0.0037
20	rs79073794	46565413	0.97	0.222305343836028	0.97	0.604552021827049	0.0314582868552805	0.24902115352477	0.008	0.0063	0.084	0.0142	0.0425	0.016	0.019	0.0282	0.0038	0.039	0.036	0.134	0.0052	0.0492	0.0985	0.018	0.0195	0.0051	0.0041	0.0209	0.0208	0.1184	0.0409	0.1095	0.0487	0.0037
20	rs6122633	46568206	0.97	0.222305343836028	0.97	0.604552021827049	0.0285742874880296	0.259188771051762	0.0081	0.0063	0.0838	0.0142	0.0423	0.016	0.0191	0.0282	0.0038	0.0391	0.0361	0.134	0.0053	0.049	0.0983	0.018	0.0197	0.0052	0.0041	0.0209	0.021	0.1186	0.041	0.1093	0.0487	0.0038
20	rs4809668	46570855	0.97	0.222305343836028	0.97	0.604552021827049	0.0291355089979765	0.262035722368887	0.0081	0.0064	0.0836	0.0142	0.0423	0.0159	0.0191	0.0282	0.0038	0.0391	0.0362	0.1341	0.0053	0.049	0.0982	0.0179	0.0197	0.0052	0.0041	0.0209	0.021	0.1186	0.041	0.1095	0.0487	0.0038
20	rs73626360	46572576	0.97	0.222305343836028	0.97	0.604552021827049	0.0292486804133427	0.269828313292017	0.0081	0.0064	0.0837	0.0143	0.0422	0.0159	0.019	0.0282	0.0038	0.0392	0.0362	0.1341	0.0053	0.0488	0.0982	0.0178	0.0197	0.0052	0.0041	0.021	0.0211	0.1186	0.041	0.1095	0.0487	0.0038
20	rs6012300	46574101	0.97	0.222305343836028	0.97	0.604552021827049	0.0316735192731442	0.273057568878456	0.0081	0.0063	0.0837	0.0142	0.0422	0.0159	0.0191	0.0282	0.0038	0.0392	0.0362	0.1342	0.0052	0.0488	0.0982	0.0178	0.0198	0.0052	0.0041	0.021	0.0211	0.1187	0.0409	0.1094	0.0487	0.0037
20	rs77731031	46574663	0.97	0.222305343836028	0.98	0.546929419532092	0.0350269741663368	0.271556793075828	0.0081	0.0063	0.0837	0.0142	0.0421	0.0159	0.0192	0.0282	0.0037	0.0392	0.0362	0.1342	0.0052	0.0488	0.0982	0.0178	0.0198	0.0052	0.0041	0.021	0.0211	0.1188	0.0409	0.1095	0.0487	0.0037
20	rs117111648	46574800	0.97	0.222305343836028	0.98	0.546929419532092	0.0357913878933318	0.272942033827766	0.0081	0.0063	0.0837	0.0142	0.042	0.0159	0.0192	0.0281	0.0037	0.0392	0.0362	0.1342	0.0052	0.0488	0.0982	0.0178	0.0198	0.0052	0.0041	0.021	0.0211	0.1188	0.0409	0.1097	0.0487	0.0037
20	rs6125184	46576714	0.97	0.222305343836028	0.98	0.546929419532092	0.0419183034823819	0.271326131684675	0.008	0.0063	0.0837	0.014	0.0418	0.0158	0.0193	0.0281	0.0037	0.0393	0.0362	0.1343	0.0052	0.0487	0.0983	0.0178	0.0198	0.0052	0.0041	0.021	0.0212	0.119	0.041	0.1099	0.0486	0.0036
20	rs73626363	46577412	0.98	0.192372589028169	0.98	0.546929419532092	0.0466459357286538	0.262834610220234	0.008	0.0067	0.0851	0.0138	0.0418	0.0157	0.0202	0.0276	0.0034	0.0384	0.0374	0.134	0.0051	0.049	0.0983	0.0172	0.0207	0.0053	0.0039	0.021	0.0221	0.1186	0.0402	0.1099	0.0471	0.0033
20	rs73913246	46577479	0.98	0.192372589028169	0.98	0.546929419532092	0.0470069910353619	0.261579556420856	0.008	0.0067	0.0853	0.0138	0.0418	0.0157	0.0203	0.0276	0.0033	0.0383	0.0375	0.134	0.0051	0.0491	0.0983	0.0172	0.0208	0.0053	0.0039	0.021	0.0221	0.1186	0.0401	0.1099	0.047	0.0033
20	rs2869313	46578103	0.98	0.192372589028169	0.98	0.546929419532092	0.0999655087162427	0.238983484682923	0.008	0.007	0.0864	0.0135	0.0415	0.0158	0.0212	0.0269	0.0031	0.0378	0.0377	0.1336	0.005	0.0492	0.0989	0.0172	0.0219	0.0053	0.0036	0.0211	0.023	0.1183	0.0394	0.1099	0.0457	0.0031
20	rs4810739	46584531	0.97	0.222305343836028	0.98	0.546929419532092	0.198399782650023	0.203137143679258	0.0079	0.0072	0.0874	0.0133	0.0412	0.0158	0.0215	0.0263	0.003	0.0374	0.0378	0.1333	0.0048	0.049	0.0993	0.0174	0.0232	0.0052	0.0035	0.0212	0.0232	0.1182	0.039	0.1103	0.0448	0.0029
20	rs117604881	46588057	0.97	0.222305343836028	0.98	0.546929419532092	0.450523193057111	0.258166256845723	0.0079	0.0072	0.0877	0.0131	0.0413	0.0156	0.0229	0.0262	0.003	0.0374	0.0378	0.1331	0.0047	0.0488	0.0986	0.0173	0.0234	0.0054	0.0034	0.0213	0.0235	0.1179	0.0389	0.1103	0.0447	0.0028
20	rs6063188	46592955	0.97	0.222305343836028	0.98	0.546929419532092	0.489123620233052	0.267643825487871	0.0079	0.0072	0.0877	0.0132	0.0413	0.0156	0.0233	0.0262	0.003	0.0371	0.0379	0.1334	0.0046	0.0486	0.0985	0.0175	0.0234	0.0054	0.0034	0.0214	0.0237	0.1176	0.0386	0.1102	0.0446	0.0029
20	rs6090770	46614407	0.97	0.222305343836028	0.98	0.546929419532092	0.455150598665374	0.218127618961104	0.0079	0.0072	0.0878	0.0133	0.0414	0.0156	0.0234	0.0258	0.003	0.037	0.0379	0.1332	0.0045	0.0483	0.0993	0.0176	0.0234	0.0053	0.0026	0.0213	0.0239	0.1178	0.0384	0.1104	0.0453	0.0028
20	rs13037148	46615385	0.97	0.222305343836028	0.98	0.546929419532092	0.459559014390112	0.208412367335258	0.0079	0.0072	0.0878	0.0133	0.0414	0.0156	0.0233	0.0257	0.003	0.037	0.038	0.1331	0.0044	0.0483	0.0993	0.0176	0.0233	0.0053	0.0025	0.0213	0.0239	0.118	0.0384	0.1104	0.0454	0.0028
20	rs78788268	46619103	0.97	0.222305343836028	0.98	0.546929419532092	0.443417441098431	0.202717078738739	0.0079	0.0072	0.0881	0.0133	0.0413	0.0157	0.0233	0.0254	0.0029	0.0369	0.038	0.1331	0.0043	0.0481	0.0994	0.0176	0.0234	0.0052	0.0025	0.0213	0.024	0.1183	0.0384	0.1105	0.0453	0.0028
20	rs117248505	46620922	0.97	0.222305343836028	0.98	0.546929419532092	0.439145174343672	0.202402220991844	0.0078	0.0072	0.0882	0.0134	0.0413	0.0157	0.0233	0.0253	0.0029	0.0369	0.0381	0.1331	0.0043	0.048	0.0995	0.0176	0.0234	0.0052	0.0025	0.0213	0.024	0.1184	0.0383	0.1105	0.0453	0.0027
20	rs117392055	46622811	0.97	0.222305343836028	0.98	0.546929419532092	0.434834415022231	0.204925658155829	0.0078	0.0072	0.0882	0.0134	0.0413	0.0157	0.0233	0.0252	0.0029	0.0369	0.0381	0.1331	0.0043	0.048	0.0995	0.0176	0.0234	0.0052	0.0025	0.0214	0.024	0.1185	0.0383	0.1105	0.0453	0.0027
20	rs76111894	46628290	0.97	0.222305343836028	0.98	0.546929419532092	0.426567737575362	0.2105350213719	0.0078	0.0073	0.0884	0.0134	0.0413	0.0157	0.0233	0.0252	0.0028	0.0369	0.0381	0.133	0.0042	0.0479	0.0996	0.0177	0.0234	0.0051	0.0025	0.0214	0.0241	0.1186	0.0383	0.1105	0.0452	0.0027
20	rs78308367	46638011	0.97	0.222305343836028	0.98	0.546929419532092	0.415034714426699	0.22439526242561	0.0077	0.0073	0.0886	0.0134	0.0412	0.0158	0.0233	0.0253	0.0028	0.0368	0.0381	0.1331	0.0041	0.0476	0.0996	0.0177	0.0234	0.005	0.0024	0.0215	0.0242	0.1188	0.0382	0.1106	0.0451	0.0027
20	rs12481385	46647110	0.97	0.222305343836028	0.99	0.493036143459036	0.423248233030254	0.244766980620074	0.0077	0.0074	0.0888	0.0134	0.0412	0.0158	0.0233	0.0254	0.0027	0.0367	0.0382	0.133	0.004	0.0474	0.0997	0.0178	0.0234	0.005	0.0024	0.0216	0.0243	0.1189	0.0382	0.1107	0.0451	0.0026
20	rs73913274	46650328	0.97	0.222305343836028	0.99	0.493036143459036	0.412907755469291	0.264205897450998	0.0076	0.0074	0.0887	0.0135	0.0412	0.0159	0.0233	0.0254	0.0027	0.0367	0.0381	0.133	0.004	0.0473	0.0998	0.0177	0.0234	0.005	0.0024	0.0216	0.0243	0.1189	0.0381	0.1107	0.0451	0.0026
20	rs6066587	46656060	0.97	0.222305343836028	1	0.442785362986439	0.403262247731519	0.269483027978752	0.0076	0.0074	0.0887	0.0135	0.0413	0.0159	0.0233	0.0254	0.0027	0.0367	0.0381	0.133	0.004	0.0471	0.1001	0.0176	0.0235	0.0049	0.0024	0.0215	0.0243	0.1189	0.0381	0.1107	0.0451	0.0026
20	rs117210748	46656152	0.97	0.222305343836028	1	0.442785362986439	0.395470901589251	0.262492136675209	0.0076	0.0074	0.0887	0.0135	0.0413	0.0159	0.0233	0.0254	0.0027	0.0367	0.0382	0.133	0.004	0.0471	0.1001	0.0176	0.0235	0.0049	0.0024	0.0215	0.0243	0.1189	0.0381	0.1107	0.0451	0.0026
20	rs116958724	46660391	0.97	0.222305343836028	1	0.442785362986439	0.364588981360753	0.244543723288683	0.0076	0.0074	0.0888	0.0135	0.0413	0.0159	0.0234	0.0255	0.0027	0.0367	0.0381	0.1329	0.004	0.047	0.1001	0.0176	0.0234	0.0049	0.0024	0.0215	0.0244	0.1189	0.038	0.1108	0.0451	0.0026
20	rs117789905	46664448	0.97	0.222305343836028	1	0.442785362986439	0.353995182229464	0.269598107849824	0.0076	0.0074	0.089	0.0136	0.0413	0.016	0.0234	0.0255	0.0026	0.0366	0.0382	0.1327	0.004	0.0468	0.1001	0.0177	0.0234	0.0048	0.0024	0.0216	0.0245	0.1189	0.0378	0.1109	0.0451	0.0026
20	rs79539626	46671337	0.98	0.192372589028169	1	0.442785362986439	0.3081747933216	0.286795616918561	0.0076	0.0074	0.089	0.0138	0.0414	0.0161	0.0234	0.0257	0.0025	0.0364	0.0383	0.1326	0.0039	0.0468	0.1002	0.0177	0.0234	0.0047	0.0023	0.0217	0.0247	0.119	0.0375	0.1108	0.045	0.0025
20	rs77172576	46680596	0.98	0.192372589028169	1	0.442785362986439	0.295376915435134	0.290085620434842	0.0076	0.0074	0.089	0.0138	0.0414	0.0162	0.0234	0.0257	0.0025	0.0364	0.0383	0.1326	0.0039	0.0469	0.1002	0.0177	0.0234	0.0047	0.0023	0.0217	0.0248	0.119	0.0374	0.1107	0.045	0.0025
20	rs62201066	46685153	0.98	0.192372589028169	1	0.442785362986439	0.282254374495049	0.298835134575165	0.0076	0.0074	0.089	0.0139	0.0415	0.0162	0.0234	0.0257	0.0024	0.0364	0.0384	0.1325	0.0039	0.0469	0.1001	0.0178	0.0234	0.0046	0.0023	0.0219	0.0248	0.1191	0.0372	0.1106	0.045	0.0025
20	rs78352656	46689628	0.98	0.192372589028169	1	0.442785362986439	0.263328776463727	0.291852805246618	0.0076	0.0074	0.089	0.014	0.0415	0.0163	0.0234	0.0258	0.0024	0.0363	0.0384	0.1325	0.0038	0.0469	0.1002	0.0178	0.0234	0.0046	0.0023	0.0219	0.0249	0.1191	0.0371	0.1106	0.045	0.0025
20	rs77370368	46699704	0.98	0.192372589028169	1	0.442785362986439	0.241721657368273	0.282932830997095	0.0077	0.0074	0.089	0.0141	0.0415	0.0164	0.0234	0.0258	0.0024	0.0361	0.0385	0.1324	0.0038	0.0468	0.1002	0.0178	0.0234	0.0045	0.0022	0.022	0.0251	0.1192	0.037	0.1105	0.0449	0.0024
20	rs4810761	46700159	0.98	0.192372589028169	1	0.442785362986439	0.254243720454103	0.304193935517477	0.0077	0.0074	0.089	0.0141	0.0415	0.0164	0.0234	0.0259	0.0024	0.0361	0.0385	0.1324	0.0038	0.0468	0.1003	0.0178	0.0234	0.0045	0.0022	0.022	0.0251	0.1192	0.037	0.1105	0.0449	0.0024
20	rs75376320	46702175	0.98	0.192372589028169	1	0.442785362986439	0.227530923384785	0.271902898866162	0.0077	0.0074	0.089	0.0142	0.0415	0.0165	0.0234	0.0259	0.0024	0.036	0.0386	0.1324	0.0038	0.0468	0.1002	0.0178	0.0233	0.0045	0.0022	0.022	0.0251	0.1192	0.037	0.1104	0.0448	0.0025
20	rs11699805	46707666	0.98	0.192372589028169	1.01	0.39608418712213	0.243153813009044	0.325666233661888	0.0078	0.0075	0.089	0.0142	0.0415	0.0167	0.0234	0.0261	0.0024	0.0361	0.0388	0.1323	0.0038	0.047	0.1001	0.0178	0.0232	0.0044	0.0021	0.0221	0.0252	0.1192	0.037	0.1099	0.0446	0.0025
20	rs117046746	46708692	0.98	0.192372589028169	1.02	0.35283343175317	0.217598485688907	0.305388652486261	0.0078	0.0075	0.0889	0.0142	0.0414	0.0167	0.0234	0.0261	0.0024	0.0361	0.0387	0.1323	0.0038	0.047	0.1001	0.0178	0.0232	0.0044	0.0021	0.0221	0.0252	0.1192	0.0369	0.1099	0.0446	0.0026
20	rs78238952	46709524	0.98	0.192372589028169	1.02	0.35283343175317	0.214748181459451	0.304552203402415	0.0078	0.0075	0.0889	0.0142	0.0414	0.0167	0.0234	0.0261	0.0024	0.0361	0.0387	0.1323	0.0038	0.0471	0.1002	0.0178	0.0232	0.0044	0.0021	0.0221	0.0252	0.1191	0.0369	0.1099	0.0446	0.0026
20	rs118023823	46712886	0.98	0.192372589028169	1.01	0.39608418712213	0.208711419650514	0.325178978230885	0.0079	0.0075	0.089	0.0143	0.0414	0.0167	0.0233	0.0262	0.0025	0.036	0.0387	0.1325	0.0038	0.0471	0.1003	0.0178	0.0232	0.0044	0.0021	0.0221	0.0253	0.119	0.0369	0.1098	0.0444	0.0026
20	rs76648672	46716469	0.98	0.192372589028169	1.01	0.39608418712213	0.189138339714155	0.31959099796128	0.0079	0.0075	0.0889	0.0143	0.0414	0.0168	0.0232	0.0263	0.0025	0.0359	0.0386	0.1326	0.0039	0.0471	0.1005	0.0177	0.0231	0.0044	0.0021	0.0222	0.0253	0.1189	0.0368	0.1097	0.0443	0.0026
20	rs79748644	46719950	0.98	0.192372589028169	1.01	0.39608418712213	0.184230358751504	0.350546110054238	0.008	0.0075	0.0889	0.0144	0.0414	0.0169	0.0232	0.0263	0.0025	0.0359	0.0386	0.1328	0.0039	0.0471	0.1007	0.0177	0.0231	0.0044	0.0021	0.0222	0.0254	0.1188	0.0367	0.1096	0.0442	0.0027
20	rs6018920	46735825	0.99	0.165458971998582	1.01	0.39608418712213	0.201360469888637	0.406755047102918	0.0083	0.0076	0.089	0.0144	0.0415	0.017	0.023	0.0264	0.0026	0.0358	0.0384	0.1329	0.0039	0.0471	0.1011	0.0179	0.0232	0.0044	0.0021	0.0221	0.0255	0.1183	0.0365	0.1091	0.0439	0.0028
20	rs6090803	46751536	0.99	0.165458971998582	1.01	0.39608418712213	0.181380083449687	0.365321099287095	0.0084	0.0076	0.0889	0.0146	0.0416	0.0174	0.023	0.0263	0.0027	0.0355	0.0382	0.1329	0.0045	0.0467	0.1011	0.018	0.0233	0.0044	0.002	0.0222	0.0255	0.118	0.0362	0.1089	0.0438	0.0028
20	rs66773748	46753885	0.99	0.165458971998582	1.01	0.39608418712213	0.183265066078774	0.338779027816849	0.0084	0.0076	0.0889	0.0146	0.0417	0.0175	0.023	0.0263	0.0027	0.0355	0.0381	0.1328	0.0045	0.0467	0.1011	0.018	0.0233	0.0044	0.002	0.0222	0.0255	0.1179	0.0362	0.1091	0.0438	0.0028
20	rs74604667	46757152	0.99	0.165458971998582	1.01	0.39608418712213	0.178044573495994	0.338532550552452	0.0084	0.0076	0.0887	0.0146	0.0417	0.0175	0.023	0.0264	0.0027	0.0356	0.0381	0.1327	0.0045	0.0468	0.1012	0.0177	0.0235	0.0044	0.0019	0.0221	0.0256	0.1179	0.0361	0.1093	0.0438	0.0028
20	rs4809677	46765372	1	0.141401729381863	1.01	0.39608418712213	0.130798807721241	0.267873511848278	0.0088	0.0077	0.0883	0.0146	0.0422	0.0186	0.0225	0.0264	0.0028	0.0355	0.0372	0.1306	0.0047	0.0466	0.1023	0.0176	0.024	0.0044	0.002	0.0221	0.0253	0.1193	0.0355	0.1094	0.0431	0.003
20	rs4624440	46769600	1	0.141401729381863	1.01	0.39608418712213	0.133427313003134	0.264777923715796	0.0088	0.0077	0.0882	0.0146	0.0423	0.0186	0.0224	0.0264	0.0029	0.0355	0.0371	0.1304	0.0047	0.0466	0.1025	0.0176	0.0241	0.0046	0.0021	0.0221	0.0251	0.1194	0.0354	0.1094	0.0431	0.0031
20	rs75393943	46775810	1	0.141401729381863	1.01	0.39608418712213	0.130981168137706	0.252170644269592	0.0089	0.0077	0.0879	0.0146	0.0422	0.0185	0.0224	0.0264	0.0029	0.0355	0.0371	0.13	0.0048	0.0465	0.1027	0.0177	0.0241	0.0048	0.0021	0.022	0.0249	0.1196	0.0353	0.1095	0.0431	0.0032
20	rs227880	46777003	1	0.141401729381863	1.01	0.39608418712213	0.153213492447717	0.269022860928365	0.0089	0.0077	0.0879	0.0146	0.0423	0.0185	0.0224	0.0264	0.0029	0.0355	0.0371	0.1298	0.0049	0.0465	0.1028	0.0176	0.0241	0.0049	0.0021	0.022	0.0248	0.1197	0.0353	0.1095	0.0431	0.0032
20	rs227882	46778108	1	0.141401729381863	1.01	0.39608418712213	0.14812202448247	0.257371845568379	0.0089	0.0077	0.0878	0.0146	0.0422	0.0185	0.0224	0.0264	0.0029	0.0354	0.0371	0.1298	0.0049	0.0465	0.1029	0.0177	0.0241	0.0049	0.0021	0.022	0.0248	0.1197	0.0353	0.1096	0.0431	0.0032
20	rs11086243	46779235	1	0.141401729381863	1.01	0.39608418712213	0.145031994972567	0.26021255155635	0.0089	0.0077	0.0878	0.0147	0.0422	0.0186	0.0224	0.0264	0.003	0.0353	0.0371	0.1298	0.0049	0.0465	0.103	0.0177	0.0242	0.0049	0.002	0.022	0.0248	0.1197	0.0352	0.1097	0.0429	0.0032
20	rs71352142	46781675	1	0.141401729381863	1.01	0.39608418712213	0.144128639954004	0.26592313197006	0.0089	0.0077	0.0877	0.0148	0.0423	0.0185	0.0223	0.0265	0.0029	0.0351	0.0371	0.1298	0.005	0.0465	0.1031	0.0177	0.0242	0.0049	0.002	0.0219	0.0247	0.12	0.0351	0.1097	0.0429	0.0033
20	rs73315410	46782073	1	0.141401729381863	1.01	0.39608418712213	0.142332017340733	0.259075095769488	0.009	0.0077	0.0877	0.0148	0.0423	0.0185	0.0223	0.0265	0.0029	0.0351	0.0371	0.1298	0.005	0.0465	0.1031	0.0177	0.0242	0.0049	0.002	0.0219	0.0247	0.12	0.0351	0.1097	0.0429	0.0033
20	rs162076	46785499	1	0.141401729381863	1.01	0.39608418712213	0.0916192797475995	0.242092185144619	0.0092	0.0076	0.0877	0.0152	0.0427	0.0189	0.0224	0.0269	0.003	0.0353	0.0367	0.1293	0.0052	0.0463	0.1019	0.018	0.024	0.0048	0.0021	0.0217	0.0244	0.1203	0.0348	0.1098	0.0429	0.0035
20	rs827944	46787825	1.01	0.120031835070186	1.01	0.39608418712213	0.0597264543008802	0.276646627252981	0.0094	0.0075	0.0875	0.0163	0.0424	0.0196	0.0227	0.0275	0.0034	0.035	0.0362	0.129	0.0054	0.0455	0.1016	0.0188	0.0245	0.0051	0.0022	0.0216	0.0239	0.1192	0.0344	0.1091	0.0427	0.004
20	rs382820	46794060	1.01	0.120031835070186	1.01	0.39608418712213	0.0590452999392411	0.312826994123563	0.0094	0.0074	0.0875	0.0165	0.0422	0.0197	0.0228	0.0276	0.0034	0.0349	0.0362	0.1292	0.0054	0.0455	0.1018	0.019	0.0246	0.0051	0.0022	0.0217	0.024	0.1188	0.0343	0.1086	0.0426	0.004
20	rs707514	46796524	1.01	0.120031835070186	1.01	0.39608418712213	0.0619713481377028	0.319833359672414	0.0093	0.0074	0.0874	0.0166	0.0424	0.0201	0.0231	0.0276	0.0035	0.0349	0.0363	0.1291	0.0054	0.0453	0.1017	0.0191	0.0248	0.0051	0.0022	0.0217	0.0242	0.1186	0.0343	0.108	0.0422	0.0042
20	rs73135701	46798806	1.01	0.120031835070186	1.01	0.39608418712213	0.0651479400555332	0.309941310672402	0.0093	0.0074	0.0874	0.0167	0.0424	0.0201	0.0231	0.0276	0.0035	0.0349	0.0363	0.1291	0.0053	0.0453	0.1017	0.0192	0.0248	0.0051	0.0022	0.0217	0.0242	0.1185	0.0343	0.108	0.0422	0.0042
20	rs228210	46800269	1.01	0.120031835070186	1.01	0.39608418712213	0.0687939893076426	0.296225727407852	0.0093	0.0074	0.0873	0.0167	0.0424	0.0201	0.0231	0.0276	0.0035	0.0349	0.0363	0.1291	0.0053	0.0453	0.1018	0.0193	0.0248	0.0051	0.0021	0.0217	0.0242	0.1184	0.0343	0.1079	0.0422	0.0042
20	rs13040283	46802376	1.01	0.120031835070186	1.01	0.39608418712213	0.0705318668185032	0.292088675716606	0.0093	0.0074	0.0873	0.0168	0.0424	0.0201	0.0232	0.0275	0.0035	0.0348	0.0363	0.1292	0.0053	0.0452	0.1019	0.0193	0.0248	0.0051	0.0021	0.0217	0.0242	0.1184	0.0343	0.1078	0.0421	0.0042
20	rs228222	46802639	1.01	0.120031835070186	1.01	0.39608418712213	0.0699357668180048	0.289967923990191	0.0093	0.0074	0.0872	0.0168	0.0424	0.0201	0.0232	0.0275	0.0035	0.0348	0.0363	0.1292	0.0053	0.0452	0.1019	0.0193	0.0248	0.0051	0.0021	0.0217	0.0242	0.1184	0.0343	0.1078	0.0421	0.0042
20	rs117779341	46805778	1.01	0.120031835070186	1.01	0.39608418712213	0.0487922546129063	0.276530625869637	0.0093	0.0074	0.0872	0.0169	0.0425	0.0202	0.0232	0.0276	0.0034	0.0348	0.0363	0.129	0.0053	0.0452	0.102	0.0194	0.0248	0.0051	0.0021	0.0217	0.0241	0.1181	0.0343	0.1078	0.0421	0.0042
20	rs852328	46813169	1.02	0.101174939294895	1.01	0.39608418712213	0.0271724769542148	0.288909309296894	0.0091	0.0074	0.087	0.018	0.0433	0.0214	0.0234	0.0285	0.0033	0.035	0.0366	0.1283	0.0052	0.0444	0.1027	0.02	0.025	0.0048	0.0021	0.0215	0.0236	0.1164	0.0345	0.1067	0.0413	0.0046
20	rs78033792	46824280	1.01	0.120031835070186	1.01	0.39608418712213	0.016355020934342	0.289732574626647	0.0091	0.0073	0.0869	0.0183	0.0439	0.0218	0.0236	0.0287	0.0033	0.0349	0.0368	0.1279	0.0052	0.0442	0.1031	0.0205	0.0249	0.0046	0.0021	0.0216	0.0233	0.1156	0.0348	0.1061	0.0411	0.0046
20	rs852346	46824516	1.01	0.120031835070186	1.01	0.39608418712213	0.0173140062951478	0.290321056829815	0.0091	0.0073	0.0869	0.0183	0.0439	0.0218	0.0236	0.0288	0.0033	0.0349	0.0368	0.1279	0.0052	0.0442	0.1031	0.0205	0.0249	0.0046	0.0021	0.0216	0.0233	0.1155	0.0348	0.1061	0.0411	0.0046
20	rs6125246	46826803	1.01	0.120031835070186	1.01	0.39608418712213	0.0114121364476018	0.2738667369774	0.0092	0.0073	0.0867	0.0185	0.0443	0.0224	0.0235	0.0291	0.0033	0.0348	0.0375	0.1284	0.0053	0.044	0.1031	0.021	0.0243	0.0044	0.0022	0.0214	0.0227	0.1149	0.0351	0.1052	0.0408	0.0047
20	rs62202399	46826889	1.01	0.120031835070186	1.01	0.39608418712213	0.012076355561601	0.275950843732749	0.0092	0.0073	0.0867	0.0185	0.0443	0.0224	0.0235	0.0291	0.0033	0.0347	0.0375	0.1283	0.0053	0.044	0.1031	0.021	0.0244	0.0044	0.0022	0.0215	0.0227	0.115	0.035	0.1052	0.0408	0.0047
20	rs852349	46827141	1.01	0.120031835070186	1	0.442785362986439	0.011174474467625	0.271787515114599	0.0092	0.0073	0.0867	0.0185	0.0442	0.0224	0.0235	0.0292	0.0033	0.0348	0.0376	0.1282	0.0053	0.0441	0.1029	0.021	0.0244	0.0045	0.0022	0.0215	0.0226	0.115	0.035	0.1051	0.041	0.0047
20	rs6012358	46828018	1.01	0.120031835070186	1	0.442785362986439	0.00848047501815885	0.254427924721976	0.0092	0.0072	0.0863	0.0184	0.0443	0.0226	0.0235	0.0293	0.0033	0.035	0.0376	0.1282	0.0053	0.0443	0.103	0.021	0.0243	0.0045	0.0022	0.0213	0.0225	0.1149	0.035	0.105	0.0412	0.0047
20	rs73139646	46829121	1.01	0.120031835070186	1	0.442785362986439	0.00685268241227711	0.23699184441006	0.0092	0.0072	0.0862	0.0182	0.0445	0.0227	0.0234	0.0294	0.0033	0.035	0.0378	0.1282	0.0053	0.0443	0.103	0.0212	0.0243	0.0046	0.0022	0.0212	0.0224	0.1145	0.0349	0.1047	0.0414	0.0047
20	rs6018969	46830078	1.01	0.120031835070186	1	0.442785362986439	0.00905027352909418	0.238319010462656	0.0092	0.0073	0.0861	0.0181	0.0445	0.0229	0.0234	0.0295	0.0034	0.035	0.0378	0.1281	0.0054	0.0444	0.1031	0.0213	0.0243	0.0047	0.0022	0.0211	0.0223	0.114	0.0348	0.1047	0.0415	0.0049
20	rs4810770	46831642	1.01	0.120031835070186	1	0.442785362986439	0.00592993716546568	0.191177626640573	0.0094	0.007	0.0861	0.0185	0.0446	0.023	0.0234	0.0296	0.0035	0.0355	0.0383	0.1281	0.0055	0.0449	0.1026	0.0216	0.0242	0.005	0.0023	0.0209	0.0219	0.1133	0.0345	0.1032	0.0419	0.0052
20	rs78727651	46832417	1.01	0.120031835070186	1	0.442785362986439	0.00665755374153418	0.127815972895983	0.0095	0.0069	0.0864	0.0186	0.045	0.0226	0.0232	0.0294	0.0034	0.0363	0.0388	0.1276	0.0058	0.0454	0.1031	0.0218	0.0235	0.0053	0.0024	0.0202	0.0215	0.112	0.0344	0.1022	0.0429	0.0054
20	rs4810772	46832499	1.01	0.120031835070186	1	0.442785362986439	0.0078823016481508	0.119622631300786	0.0095	0.0069	0.0864	0.0186	0.0451	0.0225	0.0232	0.0294	0.0034	0.0364	0.0389	0.1276	0.0059	0.0455	0.1032	0.022	0.0235	0.0053	0.0024	0.0202	0.0214	0.1118	0.0344	0.1021	0.043	0.0054
20	rs11697875	46832936	1.01	0.120031835070186	1	0.442785362986439	0.0182569457701975	0.109945540879204	0.0096	0.0069	0.0863	0.0189	0.0453	0.0223	0.0233	0.0293	0.0034	0.0368	0.0391	0.1273	0.0062	0.0454	0.1035	0.022	0.0232	0.0055	0.0024	0.0201	0.0213	0.1112	0.0342	0.1015	0.0432	0.0056
20	rs76960774	46833910	1	0.141401729381863	1	0.442785362986439	0.0226410168077105	0.086126079961349	0.0098	0.0068	0.0861	0.0195	0.0463	0.0219	0.0233	0.0293	0.0033	0.0372	0.0395	0.1285	0.0065	0.0457	0.1047	0.0222	0.0227	0.0055	0.0023	0.0193	0.0208	0.1098	0.0339	0.0999	0.0434	0.0054
20	rs852361	46837422	1	0.141401729381863	1	0.442785362986439	0.0369129164494519	0.068838382882819	0.0098	0.0068	0.0861	0.0196	0.0464	0.0218	0.0233	0.0294	0.0033	0.0373	0.0396	0.1287	0.0066	0.0458	0.1049	0.0222	0.0227	0.0055	0.0023	0.0192	0.0208	0.1096	0.0339	0.0996	0.0435	0.0054
20	rs6018975	46838087	1	0.141401729381863	1	0.442785362986439	0.0365275785182266	0.0684894613515642	0.0098	0.0068	0.0862	0.0196	0.0465	0.0218	0.0232	0.0293	0.0033	0.0373	0.0397	0.1286	0.0066	0.0458	0.105	0.0222	0.0227	0.0055	0.0023	0.0192	0.0208	0.1096	0.0339	0.0996	0.0435	0.0054
20	rs6018977	46840267	0.99	0.165458971998582	1	0.442785362986439	0.0356870657476329	0.055279413573728	0.0101	0.0068	0.0861	0.0202	0.0474	0.022	0.0229	0.0287	0.0032	0.0381	0.0403	0.1293	0.0066	0.0452	0.1044	0.0224	0.0223	0.0055	0.0024	0.0192	0.0206	0.11	0.0337	0.0988	0.0426	0.0054
20	rs852371	46840318	0.99	0.165458971998582	1	0.442785362986439	0.0348729018974782	0.05720333017767	0.0101	0.0068	0.0859	0.0202	0.0475	0.022	0.0232	0.0286	0.0032	0.0381	0.0404	0.1294	0.0067	0.0453	0.104	0.0224	0.0224	0.0056	0.0025	0.0192	0.0206	0.1099	0.0336	0.0987	0.0425	0.0054
20	rs754743	46840949	0.98	0.192372589028169	0.99	0.493036143459036	0.0380858061609069	0.0500445081939425	0.0104	0.0065	0.0892	0.0205	0.0483	0.0218	0.0234	0.0288	0.0032	0.0379	0.0393	0.1306	0.0068	0.0455	0.1034	0.0223	0.0219	0.0056	0.0026	0.0195	0.0201	0.1091	0.0325	0.0976	0.0424	0.0051
20	rs6125252	46841951	0.98	0.192372589028169	0.99	0.493036143459036	0.0342613297512771	0.0550250321670733	0.0105	0.0064	0.0904	0.0203	0.0483	0.0216	0.0235	0.0288	0.0033	0.0381	0.0391	0.1312	0.0068	0.0445	0.1028	0.0223	0.0218	0.0056	0.0026	0.0196	0.0199	0.11	0.0323	0.0974	0.0421	0.005
20	rs6012360	46842415	0.98	0.192372589028169	1	0.442785362986439	0.035401269421807	0.0540125712744071	0.0104	0.0065	0.0903	0.0203	0.0484	0.0216	0.0234	0.0288	0.0033	0.0381	0.0389	0.1312	0.0068	0.0444	0.103	0.0223	0.0218	0.0055	0.0026	0.0196	0.0199	0.1104	0.0322	0.0974	0.0421	0.005
20	rs73125156	46843430	0.98	0.192372589028169	1	0.442785362986439	0.0257787293203294	0.0523846925449201	0.0105	0.0065	0.0905	0.0202	0.0484	0.0215	0.0233	0.0287	0.0033	0.0382	0.0389	0.1312	0.0067	0.0444	0.1032	0.0222	0.0215	0.0055	0.0026	0.0196	0.0199	0.1104	0.0321	0.0974	0.0423	0.005
20	rs67667984	46845286	0.98	0.192372589028169	1.01	0.39608418712213	0.0257890923674382	0.0496185149648115	0.0105	0.0065	0.0906	0.0201	0.0485	0.0215	0.0233	0.0288	0.0033	0.0382	0.0389	0.1311	0.0067	0.0445	0.1033	0.0221	0.0214	0.0055	0.0026	0.0196	0.0198	0.1105	0.032	0.0974	0.0423	0.005
20	rs76351294	46845958	0.98	0.192372589028169	1	0.442785362986439	0.0231838200175053	0.0572679468469331	0.0106	0.0065	0.0908	0.0201	0.0484	0.0214	0.0234	0.0288	0.0033	0.0383	0.0389	0.1312	0.0068	0.0445	0.1032	0.022	0.0213	0.0055	0.0026	0.0195	0.0199	0.1105	0.0318	0.0973	0.0423	0.005
20	rs6018981	46846776	0.98	0.192372589028169	0.98	0.546929419532092	0.0447013485295752	0.0553430878808383	0.0109	0.0065	0.092	0.0201	0.0487	0.021	0.0234	0.0288	0.0034	0.0387	0.039	0.1316	0.0068	0.0447	0.1032	0.022	0.0207	0.0053	0.0027	0.0192	0.0199	0.1101	0.0311	0.0968	0.0424	0.005
20	rs4810774	46847862	0.98	0.192372589028169	0.98	0.546929419532092	0.0906474231463165	0.052446903819743	0.0114	0.0067	0.0943	0.0204	0.0484	0.0201	0.0233	0.0287	0.0034	0.039	0.0393	0.1324	0.0068	0.0447	0.1024	0.021	0.0205	0.0054	0.0028	0.019	0.0198	0.1102	0.03	0.0964	0.0428	0.0049
20	rs116902289	46847889	0.98	0.192372589028169	0.97	0.604552021827049	0.0750329787075781	0.0621356168740305	0.0114	0.0067	0.0944	0.0204	0.0484	0.0201	0.0233	0.0286	0.0034	0.039	0.0393	0.1325	0.0068	0.0447	0.1023	0.021	0.0205	0.0054	0.0028	0.019	0.0198	0.1103	0.03	0.0965	0.0428	0.0048
20	rs79230293	46848223	0.98	0.192372589028169	0.97	0.604552021827049	0.0612545372082322	0.0858965225782879	0.0114	0.0067	0.0945	0.0203	0.0483	0.0198	0.0231	0.0287	0.0033	0.0395	0.0394	0.1326	0.0067	0.0447	0.1021	0.0208	0.0205	0.0054	0.0029	0.0189	0.0199	0.1101	0.0298	0.0968	0.0428	0.0047
20	rs75083	46848731	0.98	0.192372589028169	0.97	0.604552021827049	0.0557874418660301	0.0657248103554175	0.0114	0.0067	0.0944	0.0203	0.0484	0.0194	0.0229	0.0288	0.0033	0.0401	0.0397	0.1329	0.0066	0.045	0.1016	0.0205	0.0204	0.0054	0.0029	0.0189	0.02	0.1101	0.0297	0.0971	0.0427	0.0046
20	rs4809683	46849730	0.98	0.192372589028169	0.97	0.604552021827049	0.0295215572749648	0.0469181924348077	0.0115	0.0068	0.0945	0.0201	0.0483	0.0189	0.0226	0.029	0.0033	0.0406	0.0399	0.1335	0.0061	0.045	0.1005	0.0199	0.0205	0.0053	0.003	0.0188	0.02	0.1109	0.0298	0.0978	0.0426	0.0046
20	rs11086250	46850333	0.98	0.192372589028169	0.97	0.604552021827049	0.0174308552223478	0.0438810977199951	0.0114	0.0068	0.0946	0.0201	0.0484	0.0187	0.0221	0.0291	0.0033	0.0408	0.0399	0.1342	0.0058	0.045	0.0997	0.0195	0.0206	0.0052	0.0029	0.0187	0.02	0.1117	0.0298	0.0982	0.0424	0.0045
20	rs3091831	46851735	0.98	0.192372589028169	0.97	0.604552021827049	0.0100622978100447	0.0458567180137655	0.0113	0.0071	0.0951	0.0199	0.0493	0.0183	0.0209	0.0294	0.0034	0.0425	0.0405	0.1343	0.0049	0.0452	0.0986	0.0187	0.0213	0.0046	0.0028	0.0176	0.0194	0.1147	0.0304	0.098	0.0412	0.0043
20	rs98531	46851924	0.98	0.192372589028169	0.97	0.604552021827049	0.0100312105497013	0.0473338785593356	0.0113	0.0071	0.0953	0.0199	0.0493	0.0182	0.0207	0.0294	0.0034	0.0427	0.0405	0.1344	0.0047	0.0451	0.0983	0.0186	0.0214	0.0046	0.0028	0.0174	0.0193	0.1152	0.0307	0.0982	0.0411	0.0043
20	rs62202412	46852742	0.97	0.222305343836028	0.96	0.665984986819169	0.00799491569334819	0.0586974023539478	0.0112	0.007	0.0952	0.0199	0.0493	0.018	0.0205	0.0292	0.0034	0.0428	0.0406	0.1347	0.0046	0.0446	0.0985	0.0184	0.0215	0.0045	0.0027	0.0171	0.0187	0.116	0.0313	0.0986	0.0411	0.0041
20	rs6018984	46853142	0.97	0.222305343836028	0.97	0.604552021827049	0.00904070398012345	0.02775595903243	0.0112	0.007	0.0951	0.0199	0.0494	0.018	0.0206	0.0292	0.0034	0.0429	0.0406	0.1347	0.0046	0.0445	0.0985	0.0183	0.0216	0.0045	0.0026	0.0171	0.0185	0.1163	0.0315	0.0987	0.0411	0.0041
20	rs12625133	46857223	0.97	0.222305343836028	0.97	0.604552021827049	0.0087152405338287	0.0222563817634736	0.0111	0.007	0.095	0.0199	0.0494	0.0181	0.0206	0.0291	0.0034	0.043	0.0406	0.135	0.0045	0.0446	0.0984	0.0182	0.0219	0.0045	0.0026	0.017	0.0184	0.1165	0.0315	0.0986	0.0411	0.0041
20	rs73609607	46857927	0.97	0.222305343836028	0.97	0.604552021827049	0.00877586675182723	0.0217549479529479	0.0111	0.007	0.0951	0.0199	0.0493	0.0181	0.0205	0.0291	0.0034	0.0431	0.0406	0.1351	0.0045	0.0446	0.0984	0.0182	0.0219	0.0045	0.0026	0.017	0.0183	0.1165	0.0315	0.0986	0.0411	0.0041
20	rs376852	46862830	0.97	0.222305343836028	0.97	0.604552021827049	0.0106127983873502	0.0235339310116853	0.0111	0.007	0.0963	0.0193	0.0491	0.0179	0.0201	0.0287	0.0033	0.0436	0.0406	0.1362	0.0042	0.0445	0.0984	0.0181	0.0217	0.0044	0.0025	0.0167	0.018	0.1165	0.0315	0.0993	0.041	0.004
20	rs6018989	46866897	0.97	0.222305343836028	0.97	0.604552021827049	0.0106506501543314	0.024668668750964	0.0111	0.007	0.0964	0.0193	0.0491	0.018	0.0201	0.0287	0.0033	0.0437	0.0406	0.1363	0.0042	0.0444	0.0983	0.0181	0.0218	0.0044	0.0025	0.0167	0.018	0.1165	0.0315	0.0993	0.041	0.004
20	rs226839	46876537	0.98	0.192372589028169	0.97	0.604552021827049	0.00956357902654996	0.0220886267442524	0.011	0.007	0.0963	0.0193	0.0489	0.018	0.0199	0.0282	0.0034	0.0437	0.0405	0.1367	0.0042	0.0443	0.0984	0.0181	0.0219	0.0044	0.0025	0.0166	0.0179	0.1169	0.0315	0.0994	0.041	0.0039
20	rs34883067	46881215	0.98	0.192372589028169	0.97	0.604552021827049	0.00937532627740587	0.0295556098826515	0.011	0.007	0.0962	0.0192	0.0488	0.018	0.0198	0.0283	0.0034	0.0437	0.0406	0.1367	0.0041	0.0442	0.0984	0.0182	0.022	0.0044	0.0025	0.0166	0.0179	0.117	0.0315	0.0995	0.0411	0.0039
20	rs75294030	46882542	0.98	0.192372589028169	0.97	0.604552021827049	0.0107593588886272	0.0340267784546026	0.011	0.007	0.0962	0.0192	0.0488	0.018	0.0198	0.0284	0.0034	0.0437	0.0406	0.1367	0.0041	0.0443	0.0984	0.0182	0.022	0.0044	0.0024	0.0166	0.0179	0.1171	0.0314	0.0995	0.0411	0.0038
20	rs62201167	46889414	0.98	0.192372589028169	0.97	0.604552021827049	0.0110292272073448	0.035686195080302	0.011	0.007	0.0959	0.0192	0.0487	0.018	0.0196	0.0284	0.0034	0.0439	0.0407	0.1366	0.004	0.0442	0.0984	0.0182	0.0221	0.0044	0.0024	0.0166	0.0179	0.1173	0.0315	0.0995	0.0413	0.0038
20	rs117987924	46889568	0.98	0.192372589028169	0.97	0.604552021827049	0.0112363562767752	0.0535093889511163	0.011	0.007	0.0959	0.0192	0.0487	0.018	0.0196	0.0284	0.0034	0.0439	0.0407	0.1366	0.004	0.0442	0.0984	0.0182	0.0221	0.0044	0.0024	0.0166	0.0179	0.1173	0.0315	0.0995	0.0413	0.0038
20	rs181386956	46889617	0.98	0.192372589028169	0.97	0.604552021827049	0.0113438492587263	0.05559810062116	0.011	0.007	0.096	0.0192	0.0487	0.018	0.0196	0.0284	0.0034	0.044	0.0406	0.1366	0.004	0.0442	0.0984	0.0182	0.0221	0.0044	0.0024	0.0165	0.0179	0.1173	0.0315	0.0995	0.0413	0.0038
20	rs73128713	46893273	0.98	0.192372589028169	0.97	0.604552021827049	0.0129436950921385	0.0715852094895178	0.011	0.007	0.0958	0.0193	0.0487	0.0181	0.0196	0.0284	0.0033	0.0441	0.0407	0.1365	0.0039	0.044	0.0984	0.0182	0.0223	0.0043	0.0024	0.0165	0.0179	0.1175	0.0315	0.0994	0.0414	0.0037
20	rs6066683	46901631	0.98	0.192372589028169	0.97	0.604552021827049	0.0133751128784404	0.0531959351761616	0.011	0.007	0.0956	0.0194	0.0487	0.0182	0.0195	0.0284	0.0033	0.0442	0.0407	0.1365	0.0039	0.0438	0.0984	0.0182	0.0225	0.0043	0.0023	0.0165	0.0179	0.1176	0.0315	0.0994	0.0414	0.0037
20	rs117760627	46903576	0.98	0.192372589028169	0.99	0.493036143459036	0.01381056475792	0.0608033889332652	0.011	0.007	0.0956	0.0194	0.0487	0.0182	0.0195	0.0284	0.0033	0.0442	0.0407	0.1365	0.0039	0.0438	0.0984	0.0182	0.0225	0.0043	0.0023	0.0165	0.0179	0.1176	0.0315	0.0994	0.0414	0.0037
20	rs12481242	46907896	0.98	0.192372589028169	0.99	0.493036143459036	0.0131327278649821	0.0498008885775442	0.011	0.007	0.0956	0.0194	0.0487	0.0182	0.0195	0.0284	0.0033	0.0442	0.0407	0.1364	0.0038	0.0437	0.0984	0.0182	0.0225	0.0042	0.0023	0.0165	0.0179	0.1177	0.0315	0.0994	0.0415	0.0036
20	rs75661960	46910937	0.98	0.192372589028169	0.97	0.604552021827049	0.0162138742668023	0.084220632096698	0.011	0.007	0.0956	0.0195	0.0487	0.0182	0.0195	0.0283	0.0033	0.0441	0.0408	0.1363	0.0038	0.0438	0.0984	0.0182	0.0225	0.0042	0.0023	0.0165	0.0179	0.1176	0.0315	0.0993	0.0415	0.0036
20	rs35899113	46915813	0.98	0.192372589028169	0.97	0.604552021827049	0.0212383219209697	0.0409347176008474	0.0109	0.007	0.0955	0.0197	0.0487	0.0183	0.0193	0.0282	0.0032	0.0441	0.041	0.1361	0.0037	0.0441	0.0986	0.0181	0.0226	0.004	0.0023	0.0165	0.0177	0.1177	0.0315	0.0995	0.0416	0.0035
20	rs12479502	46916232	0.98	0.192372589028169	0.97	0.604552021827049	0.028219144062122	0.0712305626715058	0.0109	0.007	0.0954	0.0198	0.0486	0.0183	0.0192	0.0282	0.0031	0.0441	0.0411	0.1361	0.0037	0.0442	0.0987	0.0181	0.0227	0.004	0.0023	0.0164	0.0177	0.1177	0.0316	0.0994	0.0416	0.0035
20	rs73320071	46921614	0.97	0.222305343836028	0.97	0.604552021827049	0.0747543844513631	0.0965464935360461	0.0108	0.0069	0.0934	0.0212	0.0488	0.0186	0.0202	0.0272	0.0026	0.0451	0.0417	0.1351	0.0036	0.0459	0.0994	0.018	0.0243	0.0036	0.002	0.0155	0.0166	0.1168	0.032	0.0989	0.042	0.003
20	rs79176488	46922488	0.97	0.222305343836028	0.97	0.604552021827049	0.089922828966783	0.213305102836358	0.0108	0.0069	0.0931	0.0214	0.0488	0.0187	0.0204	0.027	0.0025	0.0453	0.0418	0.1349	0.0036	0.0463	0.0994	0.018	0.0246	0.0035	0.0019	0.0154	0.0165	0.1165	0.0322	0.0987	0.0422	0.003
20	rs7262846	46922625	0.97	0.222305343836028	0.97	0.604552021827049	0.0918632683635606	0.187382265027498	0.0108	0.0069	0.0931	0.0215	0.0488	0.0187	0.0204	0.0269	0.0025	0.0454	0.0418	0.1349	0.0035	0.0463	0.0995	0.018	0.0247	0.0035	0.0019	0.0154	0.0165	0.1165	0.0322	0.0987	0.0422	0.0029
20	rs6125267	46924609	0.97	0.222305343836028	0.97	0.604552021827049	0.0925976954626217	0.165853107349619	0.0108	0.0069	0.0929	0.0218	0.0486	0.0189	0.0207	0.0268	0.0024	0.0454	0.0419	0.1348	0.0035	0.0463	0.0996	0.0179	0.025	0.0035	0.0018	0.0153	0.0164	0.1163	0.0321	0.0989	0.0422	0.0029
20	rs404800	46925350	0.97	0.222305343836028	0.97	0.604552021827049	0.0922300202810348	0.174554916830278	0.0108	0.0069	0.0929	0.0218	0.0486	0.019	0.0207	0.0268	0.0024	0.0454	0.0419	0.1348	0.0035	0.0463	0.0997	0.0179	0.025	0.0035	0.0018	0.0153	0.0164	0.1163	0.032	0.0989	0.0422	0.0029
20	rs16993629	46930840	0.97	0.222305343836028	0.97	0.604552021827049	0.0894658226526445	0.158753877071578	0.0108	0.0068	0.0929	0.0218	0.0486	0.019	0.0207	0.0268	0.0024	0.0455	0.0419	0.1348	0.0035	0.0464	0.0997	0.0179	0.025	0.0035	0.0018	0.0153	0.0164	0.1162	0.032	0.0989	0.0422	0.0029
20	rs450458	46934643	0.97	0.222305343836028	0.97	0.604552021827049	0.0854423105093658	0.125416370993296	0.0108	0.0069	0.0929	0.0218	0.0486	0.019	0.0207	0.0268	0.0024	0.0455	0.0419	0.1348	0.0035	0.0464	0.0997	0.0178	0.025	0.0034	0.0018	0.0153	0.0164	0.1162	0.032	0.0989	0.0422	0.0029
20	rs17428274	46938645	0.97	0.222305343836028	0.97	0.604552021827049	0.0902605147720326	0.159236617507355	0.0108	0.0068	0.0928	0.0219	0.0486	0.019	0.0208	0.0267	0.0024	0.0456	0.042	0.1347	0.0035	0.0464	0.0997	0.0178	0.0251	0.0034	0.0018	0.0152	0.0163	0.1162	0.032	0.0989	0.0423	0.0028
20	rs117344890	46940902	0.97	0.222305343836028	0.97	0.604552021827049	0.0965519489237404	0.218773296089836	0.0107	0.0068	0.0928	0.0219	0.0486	0.019	0.0208	0.0267	0.0023	0.0458	0.0421	0.1345	0.0035	0.0465	0.0997	0.0177	0.0252	0.0034	0.0018	0.0152	0.0163	0.1161	0.032	0.099	0.0423	0.0028
20	rs11698751	46943182	0.97	0.222305343836028	0.97	0.604552021827049	0.0992973619338258	0.232365587841806	0.0107	0.0068	0.0927	0.022	0.0486	0.019	0.0208	0.0267	0.0023	0.046	0.0422	0.1344	0.0035	0.0465	0.0997	0.0177	0.0252	0.0034	0.0018	0.0152	0.0162	0.116	0.032	0.099	0.0424	0.0027
20	rs6122669	46946575	0.97	0.222305343836028	0.97	0.604552021827049	0.102430676599074	0.248796669956362	0.0107	0.0067	0.0927	0.022	0.0485	0.019	0.0208	0.0267	0.0023	0.0461	0.0422	0.1344	0.0035	0.0466	0.0997	0.0176	0.0253	0.0034	0.0018	0.0151	0.0162	0.1161	0.032	0.099	0.0424	0.0027
20	rs118061740	46949184	0.97	0.222305343836028	0.98	0.546929419532092	0.104535732404685	0.254540955178961	0.0107	0.0067	0.0927	0.022	0.0485	0.019	0.0208	0.0267	0.0023	0.0461	0.0422	0.1344	0.0034	0.0466	0.0996	0.0176	0.0253	0.0033	0.0018	0.0151	0.0162	0.1162	0.032	0.099	0.0424	0.0027
20	rs453410	46955963	0.97	0.222305343836028	0.98	0.546929419532092	0.0925731550494767	0.189943862760681	0.0106	0.0067	0.0926	0.0221	0.0485	0.0191	0.0208	0.0267	0.0022	0.0462	0.0423	0.1343	0.0034	0.0467	0.0996	0.0176	0.0254	0.0033	0.0018	0.0151	0.0162	0.1162	0.032	0.099	0.0425	0.0026
20	rs74811841	46957504	0.97	0.222305343836028	0.98	0.546929419532092	0.108121546312747	0.256464889347854	0.0106	0.0067	0.0927	0.0221	0.0485	0.0191	0.0208	0.0267	0.0022	0.0463	0.0423	0.1342	0.0034	0.0467	0.0996	0.0176	0.0254	0.0033	0.0018	0.0151	0.0162	0.1162	0.032	0.099	0.0425	0.0026
20	rs6019048	46960253	0.97	0.222305343836028	0.98	0.546929419532092	0.124512763716078	0.25975738187356	0.0105	0.0067	0.0926	0.0222	0.0484	0.0192	0.0208	0.0267	0.0021	0.0464	0.0424	0.1339	0.0033	0.0468	0.0997	0.0176	0.0254	0.0033	0.0017	0.015	0.0162	0.1161	0.032	0.099	0.0427	0.0025
20	rs6125301	46962283	0.97	0.222305343836028	1	0.442785362986439	0.119072840574108	0.281532156629292	0.0103	0.0066	0.0922	0.0224	0.0483	0.0194	0.0209	0.0267	0.002	0.0467	0.0427	0.1331	0.0032	0.0472	0.0999	0.0178	0.0257	0.0032	0.0017	0.0148	0.016	0.1159	0.0319	0.099	0.0433	0.0023
20	rs6095068	46962819	0.97	0.222305343836028	1	0.442785362986439	0.130252647239734	0.310902321078217	0.0103	0.0066	0.0922	0.0224	0.0482	0.0196	0.021	0.0268	0.002	0.0467	0.0427	0.1328	0.0032	0.0473	0.1	0.018	0.0257	0.0032	0.0016	0.0147	0.0159	0.1158	0.0319	0.0989	0.0435	0.0023
20	rs6012396	46964038	0.97	0.222305343836028	1	0.442785362986439	0.141375071029346	0.285272005136179	0.0102	0.0066	0.0922	0.0226	0.0481	0.0197	0.021	0.0267	0.002	0.0468	0.0427	0.1324	0.0033	0.0473	0.1001	0.0181	0.0258	0.0032	0.0016	0.0146	0.0159	0.1157	0.0319	0.0989	0.0436	0.0022
20	rs6066701	46967992	0.96	0.255413023536062	1	0.442785362986439	0.195540948903376	0.528509301211214	0.0095	0.0061	0.0917	0.0232	0.0472	0.0208	0.0215	0.0269	0.0016	0.0483	0.0425	0.1294	0.0027	0.0482	0.101	0.0191	0.0274	0.0027	0.0015	0.0135	0.0148	0.1153	0.032	0.0987	0.0457	0.0017
20	rs399863	46971163	0.95	0.291843936447983	1	0.442785362986439	0.299108252756588	0.703387093565986	0.0091	0.0059	0.0924	0.0237	0.0468	0.0214	0.0217	0.0266	0.0013	0.0488	0.0423	0.1285	0.0023	0.0485	0.1027	0.0198	0.0282	0.0024	0.0013	0.0127	0.014	0.1151	0.0321	0.0978	0.0466	0.0014
20	rs76255188	46973327	0.95	0.291843936447983	1.01	0.39608418712213	0.300032801243289	0.733417977697248	0.0091	0.0059	0.093	0.0237	0.0467	0.0214	0.0217	0.0267	0.0013	0.0489	0.0422	0.1284	0.0023	0.0484	0.1028	0.0198	0.0281	0.0024	0.0013	0.0126	0.0141	0.115	0.032	0.0977	0.0466	0.0013
20	rs28662271	46979686	0.95	0.291843936447983	1.01	0.39608418712213	0.291334786672886	0.691513035033943	0.0091	0.0059	0.0934	0.0237	0.0467	0.0214	0.0218	0.0267	0.0013	0.049	0.0422	0.1284	0.0023	0.0484	0.1028	0.0198	0.0281	0.0024	0.0013	0.0125	0.0141	0.1149	0.032	0.0977	0.0467	0.0013
20	rs6095074	46980159	0.95	0.291843936447983	1.02	0.35283343175317	0.293063493333349	0.68633249616507	0.009	0.0059	0.0934	0.0237	0.0466	0.0214	0.0218	0.0267	0.0013	0.049	0.0422	0.1284	0.0023	0.0484	0.1028	0.0198	0.0281	0.0024	0.0013	0.0125	0.0141	0.1149	0.032	0.0977	0.0467	0.0013
20	rs35285839	46984527	0.95	0.291843936447983	1.02	0.35283343175317	0.295908438813292	0.641422984042132	0.009	0.0059	0.0934	0.0236	0.0466	0.0214	0.0218	0.0268	0.0013	0.049	0.0422	0.1284	0.0023	0.0484	0.1027	0.0198	0.0281	0.0023	0.0012	0.0125	0.0141	0.1149	0.032	0.0978	0.0467	0.0013
20	rs8126200	46986926	0.95	0.291843936447983	1.02	0.35283343175317	0.299156875436743	0.645940659488987	0.009	0.0059	0.0934	0.0236	0.0466	0.0214	0.0218	0.0268	0.0013	0.049	0.0422	0.1283	0.0023	0.0485	0.1026	0.0198	0.0281	0.0023	0.0012	0.0125	0.0141	0.1149	0.032	0.0978	0.0468	0.0012
20	rs17344506	46987230	0.95	0.291843936447983	1.02	0.35283343175317	0.299984103034177	0.643608037435057	0.009	0.0059	0.0934	0.0236	0.0466	0.0214	0.0218	0.0268	0.0012	0.049	0.0422	0.1283	0.0023	0.0485	0.1026	0.0198	0.0281	0.0023	0.0012	0.0125	0.0141	0.1149	0.032	0.0979	0.0468	0.0012
20	rs2038688	46989776	0.95	0.291843936447983	1.02	0.35283343175317	0.296682471335439	0.649881384989411	0.009	0.0059	0.0933	0.0236	0.0466	0.0214	0.0219	0.0267	0.0012	0.049	0.0422	0.1283	0.0023	0.0485	0.1026	0.0199	0.0282	0.0023	0.0012	0.0125	0.014	0.1148	0.0321	0.0979	0.0468	0.0012
20	rs6066716	47004681	0.95	0.291843936447983	1.02	0.35283343175317	0.327807283915458	0.709341071891551	0.009	0.0059	0.0932	0.0238	0.0465	0.0214	0.0222	0.0267	0.0012	0.0489	0.0421	0.1277	0.0021	0.0485	0.1023	0.0202	0.0284	0.0023	0.0012	0.0125	0.0139	0.115	0.0322	0.098	0.0471	0.0012
20	rs116847913	47009193	0.95	0.291843936447983	1.02	0.35283343175317	0.445024796159935	0.793831302989078	0.0089	0.0059	0.0932	0.0239	0.046	0.0215	0.0223	0.0266	0.0012	0.0492	0.0421	0.1272	0.0021	0.0488	0.1023	0.0206	0.0287	0.0023	0.0012	0.0123	0.0134	0.115	0.0322	0.098	0.0478	0.0011
20	rs2296090	47012256	0.95	0.291843936447983	1.02	0.35283343175317	0.480921194828134	0.788948319117118	0.0088	0.006	0.0932	0.024	0.0458	0.0215	0.0224	0.0266	0.0012	0.0494	0.042	0.1269	0.002	0.049	0.1022	0.0208	0.0288	0.0023	0.0012	0.0122	0.0131	0.115	0.0322	0.0979	0.0481	0.0011
20	rs117411604	47012926	0.95	0.291843936447983	1.02	0.35283343175317	0.483213590901086	0.785899727720112	0.0088	0.006	0.0932	0.024	0.0458	0.0215	0.0224	0.0266	0.0012	0.0494	0.042	0.1269	0.002	0.049	0.1022	0.0208	0.0288	0.0023	0.0012	0.0122	0.0131	0.115	0.0322	0.0979	0.0481	0.0011
20	rs11699944	47017953	0.95	0.291843936447983	1.03	0.312927433563081	0.497896312654804	0.841615982083234	0.0088	0.006	0.093	0.0241	0.0458	0.0215	0.0225	0.0265	0.0011	0.0494	0.042	0.1268	0.0021	0.0492	0.1022	0.0211	0.0289	0.0022	0.0011	0.0122	0.013	0.1148	0.0322	0.098	0.0481	0.001
20	rs6066724	47018438	0.95	0.291843936447983	1.03	0.312927433563081	0.521698726283187	0.885752163162854	0.0088	0.006	0.0931	0.0241	0.0458	0.0215	0.0225	0.0265	0.0011	0.0494	0.042	0.1268	0.0021	0.0491	0.1022	0.0211	0.029	0.0022	0.0011	0.0122	0.0129	0.1148	0.0322	0.098	0.0481	0.001
20	rs927592	47019290	0.95	0.291843936447983	1.05	0.24269399207398	0.558325315292557	0.967880106638264	0.0087	0.0059	0.093	0.0242	0.0458	0.0215	0.0225	0.0265	0.0011	0.0495	0.042	0.1269	0.0021	0.0492	0.102	0.0211	0.0291	0.0021	0.0011	0.0122	0.0129	0.1147	0.0322	0.098	0.0483	0.001
20	rs62210164	47021254	0.95	0.291843936447983	1.05	0.24269399207398	0.662250151716365	1.15259647074784	0.0087	0.0059	0.093	0.0243	0.0458	0.0214	0.0225	0.0265	0.0011	0.0495	0.0419	0.1271	0.0021	0.0492	0.102	0.0211	0.029	0.0021	0.0011	0.0121	0.0128	0.1146	0.0321	0.0979	0.0482	0.001
20	rs73132873	47025070	0.94	0.331738599837001	1.05	0.24269399207398	0.930213804253265	1.09827944711738	0.0085	0.0058	0.0924	0.0252	0.0454	0.0217	0.0231	0.0271	9e-04	0.05	0.0416	0.1269	0.0019	0.0495	0.1009	0.0222	0.0301	0.0019	0.001	0.0115	0.0128	0.1139	0.0322	0.0973	0.0487	8e-04
20	rs61557448	47025491	0.94	0.331738599837001	1.05	0.24269399207398	1.00092956230318	1.17679695687989	0.0084	0.0058	0.0922	0.0253	0.0453	0.0218	0.0232	0.0271	9e-04	0.0502	0.0415	0.1267	0.0019	0.0495	0.1009	0.0225	0.0303	0.0019	9e-04	0.0114	0.0127	0.114	0.0322	0.0972	0.0488	8e-04
20	rs1108917	47028187	0.94	0.331738599837001	1.05	0.24269399207398	1.22179835316406	1.23726869503547	0.0082	0.0059	0.0916	0.0262	0.0446	0.0222	0.024	0.0273	8e-04	0.0505	0.041	0.1255	0.0019	0.0497	0.1004	0.0233	0.0312	0.0018	8e-04	0.0111	0.0126	0.1139	0.0323	0.0967	0.0492	7e-04
20	rs6095104	47030780	0.94	0.331738599837001	1.05	0.24269399207398	1.366271032766	1.40570179426826	0.0081	0.0058	0.0914	0.0262	0.0446	0.0223	0.0241	0.0274	8e-04	0.0506	0.041	0.1253	0.0018	0.0497	0.1005	0.0234	0.0313	0.0017	8e-04	0.0111	0.0126	0.1138	0.0323	0.0965	0.0492	7e-04
20	rs1555580	47032783	0.94	0.331738599837001	1.04	0.276253925711104	1.46214624086814	1.37718343867547	0.0081	0.0058	0.0913	0.0264	0.0446	0.0223	0.0242	0.0274	8e-04	0.0506	0.041	0.1252	0.0018	0.0496	0.1006	0.0235	0.0314	0.0017	8e-04	0.011	0.0125	0.1138	0.0323	0.0962	0.0493	7e-04
20	rs16993749	47037411	0.93	0.375229593708928	1.04	0.276253925711104	2.50441055111735	1.87661392101868	0.0074	0.0056	0.0871	0.0288	0.0439	0.0229	0.0259	0.0285	7e-04	0.0519	0.0404	0.1235	0.0017	0.0496	0.1007	0.0266	0.0339	0.0014	5e-04	0.0097	0.0119	0.1126	0.0331	0.0922	0.0521	6e-04
20	rs912271	47038629	0.93	0.375229593708928	1.04	0.276253925711104	2.48045055812572	1.79248271053751	0.0075	0.0056	0.087	0.0288	0.0439	0.0229	0.0259	0.0285	7e-04	0.0519	0.0404	0.1234	0.0017	0.0496	0.1007	0.0266	0.0339	0.0014	5e-04	0.0097	0.012	0.1126	0.0331	0.0922	0.0521	6e-04
20	rs4809692	47043709	0.93	0.375229593708928	1.04	0.276253925711104	2.49343489315208	1.75317900739668	0.0075	0.0056	0.087	0.0288	0.0438	0.0229	0.026	0.0286	7e-04	0.0517	0.0405	0.1234	0.0017	0.0495	0.1007	0.0267	0.0339	0.0015	5e-04	0.0097	0.012	0.1127	0.0331	0.0921	0.0522	6e-04
20	rs77700466	47054181	0.93	0.375229593708928	1.04	0.276253925711104	2.44814170333169	1.7118994575682	0.0074	0.0056	0.0869	0.0288	0.0438	0.0229	0.026	0.0286	7e-04	0.0519	0.0404	0.1233	0.0017	0.0494	0.1006	0.0267	0.0339	0.0015	5e-04	0.0097	0.012	0.1126	0.0333	0.0921	0.0522	6e-04
20	rs7263053	47063526	0.92	0.422441555019286	1.04	0.276253925711104	2.34897515602953	1.63222291610863	0.0073	0.0057	0.0868	0.0287	0.0437	0.023	0.0261	0.0288	8e-04	0.0522	0.0401	0.1227	0.0017	0.0491	0.1006	0.027	0.0338	0.0015	4e-04	0.0098	0.0124	0.1124	0.0335	0.092	0.0525	6e-04
20	rs56240343	47077616	0.92	0.422441555019286	1.04	0.276253925711104	2.35576447617007	1.59399022371659	0.0073	0.0057	0.0866	0.0288	0.0438	0.0231	0.0262	0.0288	8e-04	0.0524	0.04	0.1224	0.0017	0.049	0.1005	0.027	0.034	0.0016	4e-04	0.0098	0.0126	0.1122	0.0336	0.0918	0.0527	6e-04
20	rs7263679	47081396	0.92	0.422441555019286	1.04	0.276253925711104	2.33950393719367	1.54380804217719	0.0073	0.0057	0.0866	0.0288	0.0439	0.0231	0.0262	0.0288	8e-04	0.0525	0.0399	0.1224	0.0017	0.049	0.1005	0.0271	0.034	0.0015	4e-04	0.0098	0.0126	0.1121	0.0337	0.0918	0.0527	6e-04
20	rs926692	47082274	0.92	0.422441555019286	1.04	0.276253925711104	2.33962079167913	1.54777886804976	0.0073	0.0057	0.0866	0.0288	0.0439	0.0231	0.0262	0.0287	8e-04	0.0525	0.0399	0.1223	0.0017	0.049	0.1005	0.0271	0.0341	0.0015	4e-04	0.0098	0.0126	0.1121	0.0337	0.0918	0.0528	6e-04
20	rs55853937	47084381	0.92	0.422441555019286	1.04	0.276253925711104	2.32782786875845	1.54881499766842	0.0073	0.0057	0.0866	0.0288	0.0439	0.0232	0.0262	0.0287	8e-04	0.0525	0.04	0.1221	0.0017	0.0491	0.1005	0.0271	0.0341	0.0015	4e-04	0.0098	0.0126	0.1121	0.0338	0.0917	0.0528	6e-04
20	rs6019200	47087132	0.92	0.422441555019286	1.04	0.276253925711104	2.37934096305848	1.54967852170744	0.0073	0.0057	0.0867	0.0289	0.0439	0.0233	0.0263	0.0286	8e-04	0.0525	0.0399	0.122	0.0017	0.0491	0.1005	0.0273	0.0342	0.0015	4e-04	0.0098	0.0125	0.1117	0.0338	0.0916	0.0528	7e-04
20	rs6095133	47087557	0.92	0.422441555019286	1.05	0.24269399207398	2.38462944803912	1.55278782987293	0.0073	0.0057	0.0867	0.0289	0.0439	0.0233	0.0263	0.0286	8e-04	0.0525	0.0399	0.122	0.0017	0.0491	0.1005	0.0273	0.0343	0.0015	4e-04	0.0098	0.0125	0.1117	0.0338	0.0916	0.0528	7e-04
20	rs910191	47088732	0.92	0.422441555019286	1.05	0.24269399207398	2.40134183517421	1.55140579509241	0.0073	0.0057	0.0867	0.0289	0.0439	0.0233	0.0263	0.0286	8e-04	0.0525	0.0399	0.122	0.0017	0.049	0.1005	0.0273	0.0343	0.0015	4e-04	0.0098	0.0125	0.1117	0.0338	0.0915	0.0529	7e-04
20	rs6095135	47089232	0.92	0.422441555019286	1.05	0.24269399207398	2.40865032416576	1.54881499766842	0.0073	0.0057	0.0867	0.0289	0.0439	0.0233	0.0263	0.0286	8e-04	0.0525	0.0399	0.122	0.0017	0.049	0.1005	0.0273	0.0343	0.0015	4e-04	0.0098	0.0125	0.1117	0.0338	0.0915	0.0529	7e-04
20	rs73140774	47089983	0.92	0.422441555019286	1.05	0.24269399207398	2.41218919933342	1.55745361238813	0.0073	0.0057	0.0868	0.0289	0.0439	0.0233	0.0264	0.0286	8e-04	0.0525	0.0399	0.1219	0.0017	0.049	0.1005	0.0273	0.0343	0.0015	4e-04	0.0098	0.0125	0.1117	0.0338	0.0915	0.0529	7e-04
20	rs13038922	47094922	0.92	0.422441555019286	1.05	0.24269399207398	2.44446786062845	1.59242912434275	0.0073	0.0057	0.0868	0.0289	0.0439	0.0233	0.0264	0.0286	8e-04	0.0525	0.0399	0.1218	0.0017	0.0489	0.1005	0.0273	0.0344	0.0015	4e-04	0.0097	0.0125	0.1117	0.0338	0.0914	0.0531	7e-04
20	rs12480078	47099736	0.92	0.422441555019286	1.05	0.24269399207398	2.46463594556846	1.59017461889212	0.0073	0.0057	0.0869	0.029	0.0438	0.0233	0.0265	0.0286	8e-04	0.0525	0.04	0.1217	0.0017	0.0488	0.1005	0.0273	0.0345	0.0015	4e-04	0.0097	0.0125	0.1116	0.0338	0.0913	0.0532	7e-04
20	rs35709229	47105482	0.92	0.422441555019286	1.05	0.24269399207398	2.48533209653241	1.64964679854879	0.0073	0.0057	0.087	0.0289	0.0437	0.0233	0.0266	0.0285	8e-04	0.0524	0.04	0.1214	0.0018	0.0488	0.1002	0.0274	0.0347	0.0015	4e-04	0.0098	0.0128	0.1114	0.0338	0.091	0.0533	7e-04
20	rs35900457	47110323	0.92	0.422441555019286	1.04	0.276253925711104	2.46796271348278	1.64145408251965	0.0074	0.0057	0.087	0.0289	0.0436	0.0233	0.0267	0.0284	8e-04	0.0524	0.04	0.1212	0.0019	0.0488	0.1	0.0273	0.0349	0.0015	4e-04	0.0098	0.0131	0.1114	0.0339	0.0908	0.0534	7e-04
20	rs112416087	47113577	0.92	0.422441555019286	1.04	0.276253925711104	2.61316798041272	1.63187472505894	0.0073	0.0057	0.0871	0.029	0.0433	0.0236	0.0269	0.0283	8e-04	0.0523	0.0398	0.1207	0.0017	0.0489	0.0999	0.0272	0.0357	0.0016	4e-04	0.0099	0.0134	0.1112	0.0339	0.0904	0.0534	7e-04
20	rs3971931	47116364	0.92	0.422441555019286	1.04	0.276253925711104	2.54342270528594	1.57752387069593	0.0073	0.0057	0.087	0.029	0.0432	0.0238	0.0272	0.0284	8e-04	0.0523	0.0397	0.1203	0.0017	0.049	0.0996	0.0273	0.036	0.0016	5e-04	0.0101	0.0136	0.1109	0.034	0.0899	0.0534	8e-04
20	rs36009274	47133738	0.92	0.422441555019286	1.04	0.276253925711104	2.49438870291289	1.42902842816618	0.0073	0.0058	0.087	0.0291	0.0432	0.024	0.0274	0.0285	8e-04	0.0521	0.0397	0.1199	0.0018	0.0491	0.0991	0.0274	0.0363	0.0018	6e-04	0.0103	0.0139	0.1102	0.0341	0.0897	0.0531	8e-04
20	rs80349227	47139401	0.92	0.422441555019286	1.04	0.276253925711104	2.46677442120794	1.43312127312815	0.0074	0.0058	0.087	0.029	0.0432	0.0241	0.0275	0.0285	8e-04	0.052	0.0398	0.1198	0.0018	0.0491	0.0989	0.0275	0.0364	0.0018	6e-04	0.0103	0.014	0.1103	0.0341	0.0896	0.0529	9e-04
20	rs17347590	47141752	0.92	0.422441555019286	1.04	0.276253925711104	2.45418952385074	1.44353245608252	0.0074	0.0058	0.0869	0.0291	0.0432	0.0241	0.0276	0.0284	8e-04	0.052	0.0398	0.1198	0.0018	0.0491	0.0989	0.0275	0.0364	0.0018	6e-04	0.0103	0.014	0.1104	0.0341	0.0895	0.0528	9e-04
20	rs1980507	47143048	0.92	0.422441555019286	1.04	0.276253925711104	2.42848904942906	1.45019516916678	0.0074	0.0058	0.0868	0.0291	0.0433	0.0241	0.0276	0.0284	9e-04	0.052	0.0398	0.1197	0.0018	0.0491	0.0989	0.0275	0.0364	0.0018	6e-04	0.0103	0.014	0.1105	0.0342	0.0895	0.0527	9e-04
20	rs1321009	47144063	0.92	0.422441555019286	1.04	0.276253925711104	2.42801610485217	1.50556376864275	0.0074	0.0058	0.0867	0.029	0.0433	0.0241	0.0276	0.0284	9e-04	0.052	0.0398	0.1197	0.0018	0.0491	0.0989	0.0275	0.0364	0.0018	6e-04	0.0103	0.0141	0.1105	0.0342	0.0895	0.0527	9e-04
20	rs16993898	47155650	0.92	0.422441555019286	1.04	0.276253925711104	2.64528181536283	1.74631836834124	0.0075	0.0059	0.0864	0.029	0.0433	0.024	0.0278	0.0285	0.001	0.0518	0.0399	0.1193	0.002	0.0491	0.0985	0.0277	0.0365	0.002	7e-04	0.0104	0.0143	0.1096	0.0341	0.0894	0.0527	0.001
20	rs117771565	47162064	0.92	0.422441555019286	1.04	0.276253925711104	2.17615867990717	0.965336626786512	0.0089	0.0069	0.0847	0.0299	0.0425	0.0246	0.0288	0.0286	0.0019	0.0507	0.0393	0.1162	0.0033	0.048	0.0963	0.0291	0.0371	0.0033	0.0018	0.0112	0.016	0.1057	0.0339	0.0893	0.052	0.0021
20	rs62210996	47164459	0.92	0.422441555019286	1.04	0.276253925711104	2.17068104667485	0.969311389427563	0.0089	0.0069	0.0847	0.0299	0.0425	0.0246	0.0288	0.0286	0.0019	0.0507	0.0393	0.1162	0.0034	0.048	0.0963	0.0291	0.0371	0.0033	0.0018	0.0112	0.016	0.1057	0.0339	0.0892	0.052	0.0021
20	rs112154394	47169718	0.92	0.422441555019286	1.04	0.276253925711104	2.14745139737449	0.962635617526894	0.009	0.0069	0.0846	0.0299	0.0425	0.0246	0.0289	0.0286	0.0019	0.0507	0.0393	0.1161	0.0034	0.048	0.0962	0.0292	0.0372	0.0034	0.0019	0.0113	0.0161	0.1055	0.0339	0.0892	0.0519	0.0022
20	rs114119578	47170575	0.92	0.422441555019286	1.03	0.312927433563081	2.1447238681381	0.960888697201102	0.009	0.0069	0.0846	0.0299	0.0425	0.0246	0.0288	0.0286	0.0019	0.0507	0.0393	0.1161	0.0034	0.048	0.0961	0.0292	0.0372	0.0034	0.0019	0.0113	0.0161	0.1055	0.0339	0.0892	0.0519	0.0022
20	rs77407448	47175522	0.92	0.422441555019286	1.03	0.312927433563081	2.11751110786084	0.928763234987702	0.009	0.0069	0.0846	0.0299	0.0425	0.0247	0.0289	0.0286	0.0019	0.0506	0.0393	0.116	0.0034	0.048	0.096	0.0293	0.0372	0.0034	0.0019	0.0113	0.0161	0.1054	0.034	0.0892	0.0519	0.0022
20	rs77014113	47176167	0.92	0.422441555019286	1.03	0.312927433563081	2.10665797437014	0.937919831821536	0.009	0.0069	0.0847	0.0299	0.0425	0.0247	0.0289	0.0286	0.0019	0.0506	0.0393	0.1161	0.0035	0.048	0.0959	0.0293	0.0372	0.0034	0.0019	0.0113	0.0162	0.1053	0.034	0.0892	0.0519	0.0022
20	rs878198	47179653	0.92	0.422441555019286	1.03	0.312927433563081	2.03142695163574	0.919467191990025	0.0091	0.007	0.0847	0.03	0.0425	0.0248	0.0289	0.0286	0.002	0.0505	0.0392	0.1159	0.0035	0.0479	0.0957	0.0294	0.0372	0.0035	0.002	0.0114	0.0163	0.1051	0.034	0.0891	0.0519	0.0023
20	rs74695908	47184822	0.92	0.422441555019286	1.04	0.276253925711104	2.04405154078448	0.93491829044086	0.0091	0.007	0.0846	0.03	0.0424	0.0248	0.0289	0.0287	0.002	0.0505	0.0392	0.1159	0.0036	0.0479	0.0956	0.0294	0.0372	0.0035	0.0021	0.0114	0.0163	0.105	0.034	0.089	0.0518	0.0023
20	rs117586583	47185092	0.92	0.422441555019286	1.04	0.276253925711104	2.04718377388858	0.944245093631613	0.0091	0.007	0.0846	0.03	0.0424	0.0248	0.0289	0.0287	0.002	0.0505	0.0392	0.1158	0.0036	0.0479	0.0956	0.0294	0.0372	0.0035	0.0021	0.0114	0.0163	0.105	0.034	0.089	0.0518	0.0023
20	rs16993927	47192391	0.92	0.422441555019286	1.03	0.312927433563081	2.00614491365132	0.982530403167368	0.0092	0.0071	0.0845	0.0299	0.0425	0.0248	0.029	0.0289	0.0021	0.0507	0.0392	0.1154	0.0037	0.0477	0.0954	0.0295	0.037	0.0036	0.0022	0.0114	0.0164	0.1047	0.0341	0.0891	0.0518	0.0024
20	rs6122698	47192702	0.92	0.422441555019286	1.03	0.312927433563081	1.9848437146615	0.977111165711405	0.0092	0.0071	0.0845	0.0299	0.0425	0.0248	0.029	0.0289	0.0021	0.0507	0.0392	0.1154	0.0037	0.0477	0.0954	0.0295	0.037	0.0036	0.0022	0.0114	0.0164	0.1048	0.0341	0.0891	0.0518	0.0024
20	rs77349682	47195341	0.92	0.422441555019286	1.02	0.35283343175317	2.03053416192089	1.04832841003304	0.0092	0.0071	0.0846	0.0299	0.0425	0.0248	0.029	0.0289	0.0021	0.0507	0.0392	0.1153	0.0037	0.0477	0.0954	0.0296	0.037	0.0036	0.0022	0.0114	0.0164	0.1046	0.0341	0.089	0.0518	0.0024
20	rs62211043	47197450	0.92	0.422441555019286	1.02	0.35283343175317	2.07005227845793	1.10985496819672	0.0092	0.0071	0.0847	0.0299	0.0425	0.0248	0.029	0.0289	0.0021	0.0507	0.0392	0.1152	0.0038	0.0478	0.0953	0.0296	0.037	0.0037	0.0023	0.0114	0.0165	0.1043	0.034	0.0889	0.0518	0.0024
20	rs6066767	47197537	0.92	0.422441555019286	1.02	0.35283343175317	2.08928612122721	1.14372935056296	0.0093	0.0071	0.0847	0.0299	0.0425	0.0248	0.029	0.0289	0.0021	0.0507	0.0392	0.1151	0.0038	0.0479	0.0954	0.0297	0.0369	0.0037	0.0023	0.0114	0.0165	0.1042	0.034	0.0888	0.0517	0.0025
20	rs61337873	47199240	0.94	0.331738599837001	1.02	0.35283343175317	1.40723251507013	0.635459337038587	0.011	0.0085	0.0858	0.0295	0.0417	0.0256	0.0278	0.0289	0.0037	0.0489	0.0386	0.1132	0.0058	0.0483	0.0925	0.0299	0.036	0.0053	0.0041	0.0139	0.0181	0.0977	0.0341	0.0891	0.0487	0.0049
20	rs59415503	47200367	0.93	0.375229593708928	1.02	0.35283343175317	1.53662627097268	1.15473299476449	0.0122	0.0097	0.0863	0.0286	0.0415	0.026	0.0268	0.0282	0.005	0.0474	0.0378	0.1119	0.0072	0.0481	0.0896	0.0299	0.035	0.0064	0.0051	0.0159	0.0194	0.0932	0.0341	0.0924	0.0473	0.0064
20	rs73909658	47200480	0.93	0.375229593708928	1	0.442785362986439	1.39421252564067	1.1749829174588	0.0123	0.01	0.0865	0.0284	0.0418	0.0258	0.0266	0.0279	0.0052	0.0473	0.0378	0.1117	0.0073	0.0481	0.0895	0.0299	0.0345	0.0064	0.0051	0.0161	0.0194	0.093	0.0342	0.0931	0.0471	0.0065
20	rs6063277	47200508	0.93	0.375229593708928	1	0.442785362986439	1.30425551254067	1.1690495699919	0.0122	0.01	0.0865	0.0283	0.0418	0.0258	0.0266	0.0279	0.0052	0.0472	0.0378	0.1117	0.0073	0.0481	0.0895	0.0299	0.0344	0.0064	0.0051	0.0161	0.0195	0.0931	0.0343	0.0933	0.0469	0.0065
20	rs6063279	47201039	0.94	0.331738599837001	1	0.442785362986439	1.06695400956459	1.12177974792972	0.0116	0.01	0.0893	0.0271	0.0417	0.0252	0.0257	0.0271	0.0051	0.0457	0.0375	0.1148	0.0072	0.0474	0.0897	0.0295	0.0333	0.0063	0.0053	0.0169	0.0196	0.094	0.0339	0.0956	0.0457	0.0065
20	rs7267731	47201306	0.95	0.291843936447983	1	0.442785362986439	0.982710090984414	1.04267991763062	0.0114	0.0099	0.09	0.0266	0.0416	0.0248	0.0253	0.0268	0.005	0.0454	0.0373	0.1158	0.0071	0.0471	0.0905	0.029	0.0329	0.0061	0.0053	0.0171	0.0196	0.0947	0.0337	0.0968	0.0455	0.0065
20	rs3924220	47209445	0.96	0.255413023536062	1	0.442785362986439	0.757335319426574	1.13979239693808	0.01	0.0101	0.0962	0.0218	0.0408	0.0218	0.0215	0.0252	0.0049	0.0425	0.0366	0.1243	0.0059	0.0445	0.0938	0.0253	0.0282	0.0048	0.0047	0.0195	0.0195	0.1009	0.0318	0.1072	0.0441	0.0065
20	rs6063286	47219488	0.96	0.255413023536062	1	0.442785362986439	0.589010570361651	1.04784402771685	0.0099	0.01	0.0965	0.0217	0.0407	0.0217	0.0214	0.0251	0.0048	0.0424	0.0365	0.1248	0.0059	0.0443	0.0939	0.0252	0.0279	0.0047	0.0046	0.0195	0.0194	0.1017	0.0318	0.1075	0.0439	0.0064
20	rs8122112	47232937	0.96	0.255413023536062	1	0.442785362986439	0.452864045138184	0.885595946861407	0.0098	0.0099	0.0967	0.0216	0.0408	0.0215	0.0211	0.0251	0.0048	0.0422	0.0365	0.1255	0.0059	0.0442	0.0941	0.0251	0.0276	0.0047	0.0046	0.0196	0.0194	0.1024	0.0317	0.1079	0.0438	0.0063
20	rs6019321	47240081	0.95	0.291843936447983	1	0.442785362986439	0.41820649035478	0.76553989812178	0.0097	0.0099	0.0968	0.0216	0.0408	0.0214	0.021	0.0251	0.0048	0.0422	0.0366	0.1256	0.0059	0.0441	0.0941	0.0251	0.0275	0.0046	0.0046	0.0196	0.0194	0.1026	0.0317	0.1081	0.0438	0.0063
20	rs13043635	47243597	0.95	0.291843936447983	1	0.442785362986439	0.399187657668272	0.674082636763065	0.0096	0.0099	0.0968	0.0216	0.0408	0.0214	0.0209	0.0251	0.0049	0.0421	0.0366	0.1257	0.0059	0.0441	0.0941	0.0251	0.0275	0.0046	0.0045	0.0197	0.0195	0.1026	0.0317	0.1081	0.0438	0.0063
20	rs6125402	47244450	0.95	0.291843936447983	1	0.442785362986439	0.422260700991942	0.641277375192721	0.0096	0.0099	0.0968	0.0215	0.0409	0.0213	0.021	0.0252	0.005	0.0422	0.0366	0.1256	0.0059	0.0441	0.094	0.0251	0.0274	0.0044	0.0044	0.0197	0.0195	0.1028	0.0317	0.108	0.0439	0.0063
20	rs3936192	47246077	0.95	0.291843936447983	1	0.442785362986439	0.408327601275238	0.642733809075924	0.0096	0.0099	0.0969	0.0215	0.0409	0.0213	0.021	0.0252	0.005	0.0422	0.0366	0.1257	0.0059	0.0441	0.094	0.0251	0.0274	0.0044	0.0044	0.0197	0.0195	0.1028	0.0317	0.1081	0.0439	0.0063
20	rs3936193	47246127	0.95	0.291843936447983	1	0.442785362986439	0.407528703264263	0.648275234804357	0.0096	0.0099	0.0969	0.0215	0.0409	0.0213	0.021	0.0252	0.005	0.0422	0.0366	0.1257	0.0059	0.0441	0.094	0.0251	0.0274	0.0044	0.0044	0.0197	0.0195	0.1028	0.0317	0.1081	0.0439	0.0063
20	rs79321849	47246409	0.95	0.291843936447983	1	0.442785362986439	0.40621792982287	0.638512268324058	0.0096	0.0099	0.0969	0.0215	0.0409	0.0213	0.0209	0.0252	0.005	0.0422	0.0366	0.1257	0.0059	0.0441	0.094	0.0251	0.0274	0.0044	0.0044	0.0197	0.0195	0.1028	0.0317	0.1081	0.0439	0.0063
20	rs4487146	47249170	0.95	0.291843936447983	1	0.442785362986439	0.387144519797664	0.590226734637927	0.0096	0.0099	0.0969	0.0214	0.0409	0.0212	0.0209	0.0252	0.005	0.0422	0.0367	0.1258	0.0059	0.0441	0.0941	0.0251	0.0273	0.0044	0.0044	0.0197	0.0195	0.1029	0.0317	0.1082	0.044	0.0062
20	rs6012503	47251852	0.95	0.291843936447983	1	0.442785362986439	0.375944870213153	0.426214639476211	0.0095	0.0099	0.097	0.0214	0.0409	0.0212	0.0209	0.0252	0.0051	0.0423	0.0367	0.1259	0.0059	0.044	0.0941	0.025	0.0273	0.0044	0.0044	0.0197	0.0195	0.1031	0.0316	0.1082	0.044	0.0062
20	rs2664521	47253150	0.95	0.291843936447983	1.01	0.39608418712213	0.372775658684694	0.404161956150176	0.0095	0.0099	0.097	0.0214	0.0409	0.0212	0.0209	0.0251	0.0051	0.0423	0.0367	0.126	0.0059	0.044	0.0942	0.025	0.0272	0.0044	0.0044	0.0197	0.0195	0.1031	0.0316	0.1082	0.0441	0.0062
20	rs34822542	47257755	0.95	0.291843936447983	1.02	0.35283343175317	0.369783005011786	0.349923911982725	0.0095	0.0099	0.0971	0.0214	0.041	0.0211	0.0208	0.0251	0.0051	0.0423	0.0367	0.1261	0.0058	0.044	0.0942	0.0251	0.0271	0.0043	0.0043	0.0197	0.0195	0.1032	0.0314	0.1082	0.0441	0.0061
20	rs16993997	47258763	0.95	0.291843936447983	1.02	0.35283343175317	0.370108878176067	0.330305802187718	0.0095	0.0099	0.0971	0.0214	0.041	0.0211	0.0208	0.0251	0.0051	0.0423	0.0367	0.1262	0.0058	0.044	0.0942	0.0251	0.0271	0.0043	0.0043	0.0197	0.0195	0.1032	0.0314	0.1082	0.0441	0.0061
20	rs6066802	47261017	0.95	0.291843936447983	1.02	0.35283343175317	0.370597962673012	0.322867444700443	0.0095	0.0099	0.0971	0.0214	0.041	0.0211	0.0208	0.025	0.0051	0.0423	0.0367	0.1262	0.0058	0.0441	0.0942	0.0251	0.0271	0.0043	0.0043	0.0197	0.0195	0.1032	0.0314	0.1083	0.0441	0.0061
20	rs6012504	47262549	0.95	0.291843936447983	1.01	0.39608418712213	0.37054360367152	0.302166140036837	0.0095	0.0099	0.0972	0.0214	0.041	0.0211	0.0208	0.025	0.0051	0.0423	0.0367	0.1263	0.0058	0.0441	0.0942	0.0251	0.0271	0.0043	0.0043	0.0198	0.0195	0.1032	0.0314	0.1084	0.044	0.0061
20	rs41283556	47267480	0.95	0.291843936447983	1.01	0.39608418712213	0.363134934537425	0.291852805246618	0.0095	0.0099	0.0973	0.0213	0.0409	0.0211	0.0208	0.025	0.0051	0.0422	0.0367	0.1264	0.0058	0.0441	0.0942	0.0251	0.027	0.0043	0.0043	0.0198	0.0195	0.1033	0.0314	0.1085	0.044	0.006
20	rs41283558	47269233	0.95	0.291843936447983	1.01	0.39608418712213	0.354420103309465	0.284920754151738	0.0095	0.0099	0.0974	0.0213	0.0409	0.0211	0.0208	0.025	0.005	0.0422	0.0368	0.1264	0.0058	0.0442	0.0941	0.0251	0.027	0.0043	0.0042	0.0198	0.0195	0.1032	0.0314	0.1085	0.044	0.006
20	rs55904123	47273726	0.95	0.291843936447983	1.01	0.39608418712213	0.350922355806343	0.280599557323607	0.0095	0.0098	0.0975	0.0213	0.0409	0.021	0.0207	0.025	0.005	0.0422	0.0368	0.1264	0.0058	0.0443	0.0941	0.0251	0.027	0.0043	0.0042	0.0198	0.0195	0.1032	0.0315	0.1086	0.044	0.006
20	rs11086257	47276639	0.95	0.291843936447983	1.01	0.39608418712213	0.344399222231661	0.276878674942021	0.0095	0.0098	0.0975	0.0213	0.0409	0.021	0.0207	0.025	0.005	0.0421	0.0368	0.1264	0.0058	0.0442	0.0941	0.0251	0.0269	0.0043	0.0042	0.0198	0.0195	0.1032	0.0315	0.1086	0.044	0.006
20	rs56117522	47291370	0.95	0.291843936447983	1.01	0.39608418712213	0.320704595718918	0.249919729101347	0.0094	0.0098	0.0978	0.0213	0.0408	0.0212	0.0209	0.0249	0.0049	0.0421	0.0367	0.1267	0.0057	0.0441	0.0941	0.0252	0.0268	0.0042	0.0042	0.0197	0.0196	0.1034	0.0315	0.1087	0.044	0.0059
20	rs56048107	47293848	0.95	0.291843936447983	1.01	0.39608418712213	0.30507117211789	0.233904407046799	0.0093	0.0097	0.0979	0.0212	0.0408	0.0213	0.0209	0.0249	0.0049	0.0421	0.0366	0.1269	0.0057	0.044	0.094	0.0252	0.0268	0.0042	0.0042	0.0197	0.0197	0.1034	0.0316	0.1088	0.044	0.0059
20	rs6095239	47297539	0.95	0.291843936447983	1.01	0.39608418712213	0.290041836547242	0.222119240298046	0.0093	0.0097	0.0979	0.0212	0.0409	0.0213	0.0209	0.0249	0.0048	0.042	0.0366	0.127	0.0057	0.044	0.094	0.0252	0.0267	0.0042	0.0042	0.0197	0.0197	0.1034	0.0315	0.1087	0.0441	0.0059
20	rs34939089	47301376	0.95	0.291843936447983	1.01	0.39608418712213	0.282112977938465	0.230501438186522	0.0093	0.0097	0.0979	0.0211	0.0409	0.0213	0.0209	0.0249	0.0048	0.0419	0.0367	0.127	0.0057	0.0441	0.094	0.0252	0.0267	0.0042	0.0042	0.0197	0.0197	0.1034	0.0316	0.1087	0.0441	0.0059
20	rs761274	47315362	0.95	0.291843936447983	1.01	0.39608418712213	0.261742194941689	0.194170386651712	0.0092	0.0097	0.098	0.0211	0.0411	0.0215	0.0208	0.0248	0.0048	0.0416	0.0368	0.1271	0.0056	0.0442	0.0939	0.0252	0.0266	0.0041	0.0042	0.0197	0.0199	0.1034	0.0316	0.1087	0.0441	0.0059
20	rs79213267	47320863	0.95	0.291843936447983	1.01	0.39608418712213	0.254466500407628	0.185749077005445	0.0092	0.0097	0.0981	0.0211	0.0412	0.0215	0.0208	0.0248	0.0047	0.0416	0.0368	0.1271	0.0056	0.0442	0.0939	0.0252	0.0266	0.0041	0.0042	0.0197	0.0199	0.1035	0.0316	0.1087	0.0441	0.0058
20	rs6019384	47322637	0.95	0.291843936447983	1.01	0.39608418712213	0.249766396463005	0.177657036884668	0.0092	0.0097	0.098	0.0211	0.0412	0.0215	0.0208	0.0248	0.0047	0.0415	0.0368	0.1271	0.0056	0.0442	0.0939	0.0252	0.0266	0.0041	0.0042	0.0197	0.0199	0.1035	0.0316	0.1087	0.0441	0.0058
20	rs11086261	47337594	0.95	0.291843936447983	1.01	0.39608418712213	0.224525201431714	0.157020324167368	0.0091	0.0096	0.0981	0.0209	0.0412	0.0216	0.0207	0.0249	0.0045	0.0415	0.0368	0.1276	0.0055	0.0443	0.0939	0.0252	0.0264	0.0041	0.0042	0.0196	0.0201	0.1036	0.0317	0.1087	0.0442	0.0058
20	rs6063312	47343059	0.95	0.291843936447983	1.01	0.39608418712213	0.23497191288554	0.138866829495454	0.0091	0.0096	0.0983	0.0207	0.0413	0.0215	0.0207	0.0248	0.0046	0.0415	0.0367	0.1278	0.0055	0.0444	0.0937	0.0253	0.0262	0.004	0.0041	0.0196	0.0201	0.1038	0.0316	0.1088	0.0443	0.0058
20	rs112849061	47348617	0.95	0.291843936447983	1.01	0.39608418712213	0.225107903533522	0.137123690700647	0.0091	0.0096	0.0984	0.0206	0.0413	0.0215	0.0207	0.0247	0.0046	0.0415	0.0367	0.1279	0.0055	0.0444	0.0936	0.0253	0.0262	0.004	0.0041	0.0196	0.0202	0.1038	0.0315	0.109	0.0443	0.0058
20	rs6090899	47358450	0.95	0.291843936447983	1.01	0.39608418712213	0.207555492030611	0.11814704359979	0.009	0.0095	0.0986	0.0202	0.0415	0.0216	0.0208	0.0245	0.0046	0.0413	0.0367	0.1286	0.0054	0.0445	0.0934	0.0255	0.0258	0.0039	0.004	0.0195	0.0203	0.1039	0.0311	0.1098	0.0442	0.0057
20	rs16994110	47360830	0.95	0.291843936447983	1.01	0.39608418712213	0.200227794664097	0.111296809245489	0.009	0.0095	0.099	0.0195	0.0415	0.0215	0.0206	0.0245	0.0046	0.0412	0.0367	0.1289	0.0054	0.0447	0.0935	0.0253	0.0255	0.0039	0.004	0.0193	0.02	0.1041	0.0309	0.1108	0.0442	0.0058
20	rs55952330	47361610	0.95	0.291843936447983	1.01	0.39608418712213	0.19933204512702	0.110535943064983	0.009	0.0095	0.099	0.0195	0.0415	0.0215	0.0206	0.0245	0.0046	0.0412	0.0367	0.1289	0.0054	0.0447	0.0935	0.0253	0.0255	0.0039	0.004	0.0193	0.02	0.1041	0.0309	0.1108	0.0442	0.0058
20	rs6125452	47374962	0.95	0.291843936447983	1.01	0.39608418712213	0.183598875613424	0.0977511031139931	0.0089	0.0094	0.0991	0.0193	0.0415	0.0215	0.0208	0.0244	0.0046	0.0412	0.0367	0.1291	0.0053	0.0447	0.0936	0.0254	0.0254	0.0039	0.0039	0.0193	0.0199	0.1043	0.0308	0.1112	0.0442	0.0057
20	rs13045364	47375591	0.95	0.291843936447983	1.01	0.39608418712213	0.182598495997782	0.0987190025728673	0.0089	0.0094	0.0991	0.0193	0.0415	0.0215	0.0208	0.0244	0.0046	0.0412	0.0367	0.1291	0.0053	0.0447	0.0936	0.0254	0.0254	0.0039	0.0039	0.0193	0.0199	0.1043	0.0308	0.1112	0.0443	0.0057
20	rs117739760	47379198	0.95	0.291843936447983	1.01	0.39608418712213	0.173305668926687	0.094949494324367	0.0089	0.0094	0.0992	0.0192	0.0414	0.0215	0.0208	0.0243	0.0046	0.0412	0.0367	0.1292	0.0053	0.0447	0.0935	0.0253	0.0254	0.0039	0.0039	0.0192	0.02	0.1044	0.0307	0.1114	0.0443	0.0057
20	rs74428634	47382943	0.95	0.291843936447983	1.01	0.39608418712213	0.175539277417442	0.094949494324367	0.0089	0.0094	0.0992	0.0192	0.0414	0.0215	0.0208	0.0243	0.0046	0.0412	0.0367	0.1292	0.0053	0.0447	0.0935	0.0253	0.0254	0.0039	0.0039	0.0192	0.02	0.1044	0.0307	0.1115	0.0443	0.0057
20	rs998915	47387699	0.95	0.291843936447983	1.01	0.39608418712213	0.176009718637259	0.0942342717704379	0.0089	0.0094	0.0992	0.0192	0.0414	0.0215	0.0208	0.0243	0.0046	0.0412	0.0367	0.1292	0.0053	0.0447	0.0935	0.0253	0.0254	0.0039	0.0039	0.0192	0.02	0.1044	0.0307	0.1115	0.0443	0.0057
20	rs1883747	47387950	0.95	0.291843936447983	1.01	0.39608418712213	0.175575439307613	0.0941549343395938	0.0089	0.0094	0.0992	0.0192	0.0414	0.0215	0.0208	0.0243	0.0046	0.0412	0.0367	0.1292	0.0053	0.0447	0.0935	0.0253	0.0253	0.0039	0.0039	0.0192	0.02	0.1044	0.0307	0.1115	0.0443	0.0057
20	rs73118694	47388215	0.95	0.291843936447983	1.01	0.39608418712213	0.174780874696297	0.0940756232891506	0.0089	0.0094	0.0992	0.0192	0.0414	0.0215	0.0208	0.0243	0.0046	0.0412	0.0367	0.1292	0.0053	0.0447	0.0935	0.0253	0.0253	0.0039	0.0039	0.0192	0.02	0.1044	0.0307	0.1115	0.0443	0.0057
20	rs113139453	47397913	0.95	0.291843936447983	1.03	0.312927433563081	0.129496381632356	0.0743763684707325	0.0089	0.0093	0.0991	0.0188	0.0416	0.0213	0.0211	0.0239	0.0045	0.0416	0.0369	0.1287	0.0051	0.045	0.0932	0.025	0.025	0.0038	0.0038	0.019	0.02	0.1052	0.0305	0.1125	0.0444	0.0054
20	rs6019418	47399358	0.95	0.291843936447983	1.02	0.35283343175317	0.135031956698213	0.0716562263313227	0.0089	0.0093	0.099	0.0188	0.0416	0.0213	0.0212	0.0239	0.0045	0.0417	0.0369	0.1286	0.0051	0.0451	0.0931	0.025	0.0251	0.0038	0.0038	0.019	0.02	0.1053	0.0305	0.1126	0.0444	0.0054
20	rs73122606	47421262	0.95	0.291843936447983	1.02	0.35283343175317	0.077001936445817	0.0243168076490955	0.0083	0.0087	0.1015	0.0174	0.0419	0.0212	0.0213	0.0244	0.0039	0.0412	0.0362	0.13	0.0043	0.0442	0.0925	0.0237	0.0243	0.0035	0.0031	0.0193	0.0192	0.1096	0.0292	0.1174	0.0429	0.0047
20	rs6012536	47423563	0.95	0.291843936447983	1.03	0.312927433563081	0.0799390564457819	0.0187850094271995	0.0083	0.0087	0.1016	0.0174	0.0419	0.0212	0.0213	0.0244	0.0039	0.0412	0.0362	0.13	0.0043	0.0442	0.0925	0.0237	0.0243	0.0035	0.0031	0.0193	0.0192	0.1097	0.0292	0.1174	0.0429	0.0047
20	rs6019436	47429868	0.95	0.291843936447983	1.03	0.312927433563081	0.0798496892299289	0.0176790280693076	0.0083	0.0086	0.1017	0.0173	0.0419	0.0212	0.0214	0.0244	0.0039	0.0411	0.0362	0.1301	0.0042	0.0441	0.0925	0.0236	0.0243	0.0035	0.003	0.0193	0.0192	0.1099	0.0292	0.1175	0.043	0.0047
20	rs2180982	47430328	0.95	0.291843936447983	1.03	0.312927433563081	0.0728440052941019	0.0160281599278146	0.0082	0.0086	0.1017	0.0173	0.0418	0.0212	0.0214	0.0244	0.0038	0.0411	0.0362	0.1302	0.0042	0.0441	0.0926	0.0237	0.0243	0.0035	0.003	0.0193	0.0192	0.1101	0.0291	0.1176	0.0429	0.0046
20	rs117580339	47435093	0.95	0.291843936447983	1.03	0.312927433563081	0.0577888435266289	0.0129353284743232	0.008	0.0085	0.1019	0.0171	0.0417	0.0212	0.0213	0.0245	0.0037	0.0411	0.036	0.1305	0.004	0.044	0.0928	0.0237	0.0242	0.0035	0.0029	0.0195	0.0193	0.1111	0.0288	0.1178	0.0426	0.0044
20	rs142092790	47437823	0.95	0.291843936447983	1.03	0.312927433563081	0.058042326555067	0.0123628865352196	0.008	0.0085	0.1019	0.0171	0.0417	0.0212	0.0213	0.0245	0.0037	0.0411	0.036	0.1305	0.004	0.044	0.0928	0.0237	0.0242	0.0035	0.0029	0.0195	0.0193	0.1111	0.0288	0.1178	0.0426	0.0044
20	rs6095314	47442003	0.95	0.291843936447983	1.03	0.312927433563081	0.0611230933567865	0.0117115800005515	0.008	0.0085	0.102	0.0171	0.0417	0.0212	0.0213	0.0245	0.0037	0.0411	0.036	0.1305	0.004	0.044	0.0928	0.0237	0.0242	0.0035	0.0029	0.0195	0.0193	0.1112	0.0288	0.1178	0.0426	0.0044
20	rs77788817	47455906	0.95	0.291843936447983	1.03	0.312927433563081	0.0611418596274265	0.0111377005746952	0.0079	0.0085	0.102	0.0171	0.0417	0.0212	0.0213	0.0245	0.0037	0.041	0.036	0.1305	0.004	0.044	0.0927	0.0237	0.0242	0.0036	0.0028	0.0196	0.0193	0.1114	0.0287	0.118	0.0425	0.0043
20	rs6090915	47465681	0.95	0.291843936447983	1.03	0.312927433563081	0.0687129024867339	0.011377548202471	0.0079	0.0085	0.1019	0.017	0.0417	0.0212	0.0213	0.0245	0.0037	0.041	0.036	0.1305	0.004	0.044	0.0927	0.0237	0.0242	0.0036	0.0028	0.0197	0.0192	0.1117	0.0286	0.1183	0.0425	0.0043
20	rs73609696	47468913	0.95	0.291843936447983	1.02	0.35283343175317	0.0714633802998848	0.0117421898049741	0.0079	0.0085	0.102	0.017	0.0417	0.0212	0.0214	0.0245	0.0037	0.041	0.036	0.1305	0.004	0.044	0.0927	0.0237	0.0242	0.0036	0.0028	0.0197	0.0192	0.1117	0.0286	0.1183	0.0424	0.0043
20	rs34112716	47469238	0.95	0.291843936447983	1.02	0.35283343175317	0.0712971966735231	0.0116504819749191	0.0079	0.0085	0.102	0.017	0.0417	0.0212	0.0214	0.0245	0.0037	0.041	0.036	0.1305	0.004	0.044	0.0927	0.0237	0.0242	0.0036	0.0028	0.0197	0.0192	0.1118	0.0286	0.1183	0.0424	0.0043
20	rs6125479	47474809	0.95	0.291843936447983	1.03	0.312927433563081	0.0713387189995684	0.0119885264120081	0.0079	0.0085	0.102	0.017	0.0417	0.0212	0.0214	0.0245	0.0036	0.0409	0.036	0.1305	0.004	0.044	0.0927	0.0237	0.0242	0.0036	0.0028	0.0197	0.0192	0.1119	0.0286	0.1183	0.0424	0.0043
20	rs11908276	47480655	0.95	0.291843936447983	1.03	0.312927433563081	0.0709448913158562	0.0122061956639571	0.0079	0.0085	0.1021	0.017	0.0417	0.0211	0.0214	0.0245	0.0036	0.0409	0.036	0.1305	0.004	0.044	0.0927	0.0237	0.0242	0.0036	0.0028	0.0197	0.0192	0.1119	0.0286	0.1183	0.0424	0.0043
20	rs3092281	47480970	0.95	0.291843936447983	1.02	0.35283343175317	0.0698742892994541	0.0121126661705541	0.0079	0.0085	0.102	0.017	0.0417	0.0211	0.0214	0.0245	0.0036	0.0409	0.036	0.1306	0.004	0.044	0.0927	0.0237	0.0242	0.0036	0.0028	0.0197	0.0192	0.1119	0.0286	0.1183	0.0424	0.0043
20	rs6012544	47488807	0.95	0.291843936447983	1.02	0.35283343175317	0.0593392177516496	0.0106075576292017	0.0079	0.0085	0.1019	0.017	0.0417	0.0211	0.0214	0.0245	0.0036	0.0409	0.0361	0.1307	0.004	0.044	0.0927	0.0237	0.0241	0.0036	0.0027	0.0197	0.0191	0.112	0.0286	0.1184	0.0425	0.0043
20	rs3092319	47493854	0.95	0.291843936447983	1.02	0.35283343175317	0.0442315218509273	0.00807939015897266	0.0078	0.0084	0.1017	0.0169	0.0418	0.0211	0.0213	0.0245	0.0035	0.0408	0.0361	0.1307	0.0039	0.044	0.0928	0.0237	0.024	0.0035	0.0027	0.0197	0.0191	0.1121	0.0286	0.1187	0.0425	0.0042
20	rs117116301	47494232	0.95	0.291843936447983	1.02	0.35283343175317	0.0436302839286051	0.00782867581540536	0.0078	0.0084	0.1017	0.0169	0.0418	0.0211	0.0213	0.0245	0.0035	0.0408	0.0361	0.1307	0.0039	0.044	0.0928	0.0237	0.024	0.0035	0.0027	0.0197	0.0191	0.1121	0.0286	0.1188	0.0425	0.0042
20	rs115336149	47499934	0.95	0.291843936447983	1.03	0.312927433563081	0.0171282431634122	0.00181182809468872	0.007	0.008	0.1011	0.0166	0.0422	0.021	0.0206	0.0242	0.0029	0.0404	0.0366	0.1314	0.0036	0.044	0.0939	0.0241	0.0233	0.0032	0.0023	0.0198	0.019	0.113	0.0285	0.1215	0.0426	0.0035
20	rs74273497	47501512	0.95	0.291843936447983	1.03	0.312927433563081	0.0126454731546689	0.00116055463375653	0.0069	0.0079	0.1008	0.0164	0.0424	0.0209	0.0203	0.0242	0.0026	0.0402	0.0368	0.1318	0.0035	0.0438	0.0944	0.0243	0.023	0.003	0.0021	0.0199	0.0189	0.1133	0.0285	0.1228	0.0426	0.0032
20	rs113544434	47504576	0.95	0.291843936447983	1.03	0.312927433563081	0.00751428826507397	0.00247796409953082	0.0068	0.0076	0.1005	0.016	0.0423	0.0207	0.0198	0.0241	0.0023	0.0396	0.0369	0.133	0.0032	0.0436	0.095	0.0241	0.0224	0.003	0.0018	0.0199	0.0191	0.1143	0.0282	0.1245	0.0424	0.0029
20	rs79441460	47505606	0.95	0.291843936447983	1.02	0.35283343175317	0.00720774351422284	0.00315242221717532	0.0068	0.0076	0.1005	0.016	0.0422	0.0207	0.0198	0.0241	0.0022	0.0396	0.037	0.1332	0.0032	0.0436	0.0952	0.0241	0.0223	0.003	0.0017	0.0199	0.0192	0.1145	0.0281	0.1248	0.0423	0.0029
20	rs113702744	47506515	0.95	0.291843936447983	1.03	0.312927433563081	0.00764387493784779	0.00264172567169616	0.0068	0.0075	0.1005	0.0159	0.0422	0.0207	0.0197	0.0241	0.0022	0.0395	0.037	0.1334	0.0032	0.0435	0.0952	0.024	0.0222	0.003	0.0017	0.0199	0.0193	0.1146	0.0281	0.1251	0.0423	0.0028
20	rs6019493	47506616	0.95	0.291843936447983	1.03	0.312927433563081	0.0081794253175283	0.00191486845099023	0.0068	0.0075	0.1005	0.0159	0.0422	0.0207	0.0197	0.0241	0.0022	0.0395	0.037	0.1334	0.0032	0.0436	0.0952	0.024	0.0222	0.003	0.0017	0.0199	0.0193	0.1146	0.0281	0.1251	0.0423	0.0028
20	rs6019499	47510343	0.95	0.291843936447983	1.03	0.312927433563081	0.00913192591718636	0.00231995385091221	0.0068	0.0075	0.101	0.0159	0.0423	0.0206	0.0197	0.0241	0.0021	0.0395	0.037	0.1337	0.0032	0.0433	0.0952	0.0239	0.0221	0.003	0.0017	0.0199	0.0192	0.1143	0.0281	0.1254	0.0423	0.0029
20	rs73262244	47514505	0.95	0.291843936447983	1.04	0.276253925711104	0.00917054370803715	0.00260024479403566	0.0068	0.0075	0.1011	0.0158	0.0423	0.0207	0.0197	0.0241	0.0021	0.0394	0.037	0.1337	0.0032	0.0433	0.0952	0.0239	0.0221	0.003	0.0017	0.0199	0.0192	0.1144	0.028	0.1255	0.0423	0.0029
20	rs11698273	47523100	0.95	0.291843936447983	1.04	0.276253925711104	0.0165421140417819	0.0023329023023404	0.0068	0.0075	0.1019	0.0157	0.0423	0.0206	0.0195	0.0239	0.0017	0.0392	0.0368	0.1333	0.0033	0.0432	0.0954	0.0241	0.0219	0.003	0.0016	0.0198	0.0191	0.1149	0.028	0.1262	0.042	0.0029
20	rs1997853	47526620	0.95	0.291843936447983	1.04	0.276253925711104	0.0197109712657793	0.00203308325303549	0.0068	0.0074	0.1019	0.0156	0.0424	0.0206	0.0195	0.0239	0.0017	0.0392	0.0369	0.1333	0.0034	0.0432	0.0954	0.0241	0.0219	0.003	0.0016	0.0198	0.0191	0.1149	0.0279	0.1263	0.0419	0.003
20	rs6012555	47527742	0.95	0.291843936447983	1.04	0.276253925711104	0.0192620270568902	0.00198532563296954	0.0068	0.0074	0.1018	0.0156	0.0425	0.0206	0.0195	0.0239	0.0016	0.0392	0.0369	0.1332	0.0034	0.0432	0.0954	0.0242	0.0219	0.003	0.0016	0.0198	0.0191	0.1149	0.028	0.1263	0.042	0.003
20	rs111349356	47540359	0.95	0.291843936447983	1.04	0.276253925711104	0.0277359397991836	0.00389911653175431	0.0067	0.0073	0.1014	0.0152	0.0424	0.0206	0.019	0.024	0.0014	0.0389	0.0378	0.1332	0.0034	0.0425	0.0961	0.0247	0.0217	0.0029	0.0012	0.0195	0.0191	0.1154	0.0278	0.1282	0.0416	0.0028
20	rs73126661	47547065	0.95	0.291843936447983	1.04	0.276253925711104	0.0297732676033579	0.00381377747685128	0.0067	0.0073	0.1013	0.0152	0.0424	0.0206	0.019	0.024	0.0013	0.0389	0.0378	0.1332	0.0034	0.0425	0.0961	0.0247	0.0217	0.0029	0.0012	0.0195	0.0191	0.1155	0.0278	0.1283	0.0416	0.0028
20	rs6019545	47557014	0.95	0.291843936447983	1.04	0.276253925711104	0.0309482801475745	0.00362962410638939	0.0067	0.0073	0.1013	0.0152	0.0424	0.0206	0.019	0.024	0.0013	0.0389	0.0379	0.1332	0.0034	0.0425	0.0962	0.0248	0.0217	0.0029	0.0012	0.0195	0.0191	0.1155	0.0278	0.1283	0.0416	0.0028
20	rs67777906	47557129	0.95	0.291843936447983	1.05	0.24269399207398	0.0315299165856598	0.00369601782297999	0.0067	0.0073	0.1013	0.0152	0.0424	0.0206	0.019	0.024	0.0013	0.0389	0.0378	0.1332	0.0034	0.0425	0.0962	0.0248	0.0217	0.0029	0.0012	0.0195	0.0191	0.1155	0.0278	0.1284	0.0416	0.0028
20	rs80265026	47564887	0.95	0.291843936447983	1.05	0.24269399207398	0.0314463596813397	0.00330742745780026	0.0067	0.0073	0.1013	0.0151	0.0424	0.0206	0.019	0.024	0.0013	0.0389	0.0378	0.1333	0.0034	0.0425	0.0962	0.0245	0.0217	0.0029	0.0012	0.0195	0.0191	0.1157	0.0278	0.1284	0.0415	0.0028
20	rs2295030	47569112	0.95	0.291843936447983	1.05	0.24269399207398	0.0321070791930699	0.00321393780428009	0.0068	0.0073	0.1013	0.0151	0.0424	0.0206	0.019	0.024	0.0013	0.0389	0.0378	0.1333	0.0034	0.0425	0.0962	0.0244	0.0217	0.0029	0.0012	0.0195	0.0191	0.1157	0.0278	0.1284	0.0415	0.0028
20	rs76400436	47570058	0.95	0.291843936447983	1.05	0.24269399207398	0.0322646594364632	0.00319849812721499	0.0068	0.0073	0.1013	0.0151	0.0424	0.0206	0.019	0.024	0.0013	0.0389	0.0378	0.1333	0.0034	0.0425	0.0962	0.0244	0.0217	0.0029	0.0012	0.0195	0.0191	0.1157	0.0278	0.1284	0.0415	0.0028
20	rs75121322	47574920	0.95	0.291843936447983	1.05	0.24269399207398	0.0325203552210072	0.00335472015354294	0.0067	0.0073	0.1013	0.0151	0.0424	0.0206	0.0189	0.024	0.0013	0.0389	0.0378	0.1333	0.0034	0.0425	0.0962	0.0244	0.0217	0.0029	0.0012	0.0195	0.0191	0.1157	0.0278	0.1285	0.0415	0.0028
20	rs117130127	47584912	0.95	0.291843936447983	1.05	0.24269399207398	0.033221530410266	0.00349879260604028	0.0067	0.0073	0.1013	0.0151	0.0424	0.0206	0.0189	0.024	0.0013	0.0389	0.0377	0.1334	0.0034	0.0426	0.0962	0.0244	0.0217	0.0028	0.0012	0.0195	0.0191	0.1158	0.0278	0.1285	0.0415	0.0028
20	Affx-16824585	47612375	0.95	0.291843936447983	1.05	0.24269399207398	0.0344643499707843	0.00366273941643366	0.0067	0.0073	0.1013	0.0151	0.0425	0.0205	0.0189	0.024	0.0013	0.0389	0.0377	0.1334	0.0034	0.0426	0.0962	0.0244	0.0217	0.0028	0.0011	0.0195	0.0191	0.1159	0.0279	0.1285	0.0416	0.0028
20	rs6125521	47617565	0.95	0.291843936447983	1.05	0.24269399207398	0.0345279652962999	0.0036461613780984	0.0067	0.0073	0.1013	0.0151	0.0425	0.0205	0.0189	0.024	0.0013	0.0389	0.0377	0.1334	0.0034	0.0426	0.0962	0.0244	0.0217	0.0028	0.0011	0.0195	0.0191	0.1159	0.0279	0.1285	0.0416	0.0028
20	rs6095391	47618835	0.95	0.291843936447983	1.05	0.24269399207398	0.0345152356926047	0.00362962410638939	0.0067	0.0073	0.1013	0.0151	0.0425	0.0205	0.0189	0.024	0.0013	0.0389	0.0377	0.1334	0.0034	0.0426	0.0962	0.0244	0.0217	0.0028	0.0011	0.0195	0.0191	0.1159	0.0279	0.1285	0.0416	0.0028
20	rs117015033	47663304	0.95	0.291843936447983	1.04	0.276253925711104	0.0379089321677337	0.00321393780428009	0.0067	0.0073	0.1012	0.015	0.0425	0.0205	0.0188	0.0239	0.0013	0.0392	0.0377	0.1334	0.0034	0.0429	0.0961	0.0241	0.0216	0.0027	0.0011	0.0195	0.0191	0.1161	0.0279	0.1287	0.0416	0.0027
20	rs6066955	47664922	0.95	0.291843936447983	1.04	0.276253925711104	0.0378953500344639	0.00322941801758254	0.0067	0.0073	0.1012	0.015	0.0425	0.0205	0.0188	0.0239	0.0013	0.0392	0.0377	0.1334	0.0034	0.0429	0.0961	0.0241	0.0216	0.0027	0.0011	0.0195	0.0191	0.1161	0.0279	0.1287	0.0416	0.0027
20	rs2869693	47668145	0.95	0.291843936447983	1.04	0.276253925711104	0.0379361065268498	0.00322941801758254	0.0067	0.0073	0.1012	0.015	0.0425	0.0205	0.0188	0.0239	0.0013	0.0392	0.0377	0.1334	0.0034	0.0429	0.0961	0.0241	0.0216	0.0027	0.0011	0.0195	0.0191	0.1161	0.0279	0.1287	0.0416	0.0027
20	rs2227946	47685320	0.95	0.291843936447983	1.04	0.276253925711104	0.0380177103705324	0.0032605000908621	0.0067	0.0073	0.1012	0.015	0.0425	0.0205	0.0188	0.0239	0.0013	0.0392	0.0377	0.1334	0.0034	0.0429	0.0961	0.0241	0.0216	0.0027	0.0011	0.0195	0.0191	0.1161	0.0279	0.1287	0.0416	0.0027
20	rs2075676	47691211	0.95	0.291843936447983	1.04	0.276253925711104	0.0408791670460999	0.00327610196962787	0.0068	0.0072	0.1011	0.0149	0.0426	0.0204	0.0186	0.0239	0.0013	0.0391	0.038	0.1336	0.0033	0.0431	0.096	0.0239	0.0214	0.0025	0.0011	0.0195	0.0191	0.1165	0.0279	0.1291	0.0415	0.0026
20	rs35214127	47691430	0.95	0.291843936447983	1.04	0.276253925711104	0.0403379288467222	0.00330742745780026	0.0068	0.0072	0.1011	0.0149	0.0426	0.0204	0.0186	0.0239	0.0013	0.0391	0.038	0.1336	0.0033	0.043	0.0961	0.0239	0.0214	0.0025	0.0011	0.0195	0.0191	0.1165	0.0279	0.1292	0.0415	0.0026
20	rs6125539	47703810	0.95	0.291843936447983	1.04	0.276253925711104	0.0404088613797973	0.00329174442220662	0.0068	0.0072	0.1011	0.0149	0.0426	0.0204	0.0186	0.0239	0.0013	0.0391	0.0379	0.1337	0.0033	0.043	0.0961	0.0239	0.0214	0.0025	0.0011	0.0195	0.0191	0.1165	0.0279	0.1292	0.0415	0.0026
20	rs6063359	47745084	0.95	0.291843936447983	1.04	0.276253925711104	0.0396052991876509	0.00419691705718303	0.0068	0.0072	0.101	0.0149	0.0427	0.0204	0.0188	0.0238	0.0013	0.039	0.038	0.1337	0.0032	0.0431	0.0957	0.024	0.0213	0.0026	0.001	0.0195	0.0192	0.1165	0.0279	0.1294	0.0416	0.0025
20	rs62210402	47759119	0.95	0.291843936447983	1.04	0.276253925711104	0.0390202885823439	0.00423273037143087	0.0068	0.0072	0.1009	0.0149	0.0427	0.0204	0.0188	0.0238	0.0013	0.039	0.038	0.1339	0.0032	0.0432	0.0957	0.024	0.0213	0.0025	0.001	0.0195	0.0192	0.1165	0.0279	0.1294	0.0416	0.0025
20	rs74458758	47761165	0.95	0.291843936447983	1.04	0.276253925711104	0.0391451432795041	0.00423273037143087	0.0068	0.0072	0.1009	0.0149	0.0427	0.0204	0.0188	0.0238	0.0013	0.039	0.038	0.1339	0.0032	0.0432	0.0957	0.024	0.0213	0.0025	0.001	0.0195	0.0192	0.1165	0.0279	0.1294	0.0416	0.0025
20	rs79705218	47772599	0.95	0.291843936447983	1.04	0.276253925711104	0.0428570481300656	0.00428675773911891	0.0068	0.0072	0.1009	0.0149	0.0428	0.0204	0.0188	0.0238	0.0012	0.0393	0.0381	0.1338	0.0032	0.0432	0.0957	0.0239	0.0213	0.0025	0.001	0.0195	0.0192	0.1164	0.0279	0.1295	0.0416	0.0024
20	rs41283572	47782882	0.95	0.291843936447983	1.04	0.276253925711104	0.0434808507615707	0.00430484885495879	0.0068	0.0072	0.1009	0.0149	0.0428	0.0204	0.0188	0.0238	0.0012	0.0393	0.0381	0.1338	0.0032	0.0432	0.0957	0.0239	0.0213	0.0024	0.001	0.0195	0.0192	0.1164	0.0279	0.1295	0.0416	0.0024
20	rs348289	47804208	0.95	0.291843936447983	1.04	0.276253925711104	0.0454816649449801	0.00435936825361986	0.0068	0.0072	0.1008	0.0148	0.0428	0.0204	0.0188	0.0238	0.0012	0.0394	0.0382	0.1337	0.0032	0.0432	0.0957	0.0238	0.0213	0.0024	0.001	0.0194	0.0192	0.1164	0.0279	0.1295	0.0416	0.0024
20	rs6067006	47817855	0.95	0.291843936447983	1.04	0.276253925711104	0.0453586542858226	0.00432298097597732	0.0068	0.0072	0.1008	0.0148	0.0428	0.0205	0.0187	0.0237	0.0012	0.0394	0.0382	0.1337	0.0032	0.0432	0.0957	0.0238	0.0213	0.0024	0.001	0.0194	0.0192	0.1164	0.0278	0.1296	0.0416	0.0024
20	Affx-16827822	47841660	0.94	0.331738599837001	1.04	0.276253925711104	0.0441258998129747	0.00402030801237633	0.007	0.0073	0.1006	0.0146	0.0429	0.0205	0.0184	0.0238	0.0012	0.0394	0.0393	0.134	0.0033	0.0424	0.0961	0.0238	0.0209	0.0024	0.001	0.0192	0.0189	0.1166	0.0277	0.1298	0.0417	0.0024
20	rs238161	47842549	0.94	0.331738599837001	1.04	0.276253925711104	0.0440957537081084	0.00402030801237633	0.007	0.0073	0.1006	0.0146	0.0429	0.0205	0.0184	0.0238	0.0012	0.0394	0.0393	0.134	0.0033	0.0424	0.0961	0.0238	0.0209	0.0024	0.001	0.0192	0.0189	0.1166	0.0277	0.1298	0.0417	0.0024
20	rs238171	47848037	0.94	0.331738599837001	1.05	0.24269399207398	0.0469283401033239	0.00361312759372091	0.007	0.0073	0.1005	0.0146	0.0429	0.0204	0.0184	0.0239	0.0012	0.0394	0.0393	0.134	0.0033	0.0423	0.0961	0.0238	0.0208	0.0024	0.001	0.0193	0.0189	0.1168	0.0277	0.1299	0.0417	0.0023
20	rs238148	47850182	0.94	0.331738599837001	1.05	0.24269399207398	0.0508050119649305	0.00362962410638939	0.007	0.0073	0.1006	0.0145	0.0429	0.0203	0.0184	0.0239	0.0012	0.0394	0.0394	0.1339	0.0033	0.0422	0.0962	0.0237	0.0207	0.0025	0.001	0.0193	0.0189	0.1171	0.0277	0.1299	0.0417	0.0023
20	rs79925479	47855655	0.94	0.331738599837001	1.05	0.24269399207398	0.0516054060659365	0.0036461613780984	0.007	0.0073	0.1006	0.0145	0.0428	0.0203	0.0183	0.0239	0.0012	0.0395	0.0393	0.1339	0.0033	0.0423	0.0961	0.0237	0.0207	0.0024	0.001	0.0193	0.0189	0.1171	0.0277	0.1299	0.0418	0.0023
20	rs1130146	47859217	0.94	0.331738599837001	1.05	0.24269399207398	0.0515718882184043	0.0036461613780984	0.007	0.0073	0.1005	0.0145	0.0428	0.0202	0.0183	0.0239	0.0012	0.0395	0.0393	0.1339	0.0033	0.0423	0.0961	0.0238	0.0207	0.0024	0.001	0.0193	0.0189	0.1171	0.0277	0.13	0.0418	0.0023
20	rs238208	47865372	0.94	0.331738599837001	1.05	0.24269399207398	0.051387801579193	0.00371271820601335	0.007	0.0073	0.1005	0.0145	0.0428	0.0202	0.0183	0.0239	0.0012	0.0395	0.0393	0.1339	0.0033	0.0423	0.0961	0.0238	0.0207	0.0024	0.001	0.0193	0.0189	0.1171	0.0277	0.13	0.0418	0.0023
20	rs238209	47865509	0.94	0.331738599837001	1.05	0.24269399207398	0.0515886453127538	0.00371271820601335	0.007	0.0073	0.1005	0.0145	0.0428	0.0203	0.0183	0.0239	0.0012	0.0395	0.0393	0.1338	0.0033	0.0423	0.0962	0.0238	0.0207	0.0024	0.001	0.0193	0.0189	0.1171	0.0277	0.13	0.0418	0.0023
20	rs36068952	47865672	0.94	0.331738599837001	1.05	0.24269399207398	0.0515383850050253	0.00371271820601335	0.007	0.0073	0.1005	0.0145	0.0428	0.0203	0.0183	0.0239	0.0012	0.0395	0.0393	0.1338	0.0033	0.0423	0.0962	0.0238	0.0207	0.0024	0.001	0.0193	0.0189	0.1171	0.0277	0.13	0.0418	0.0023
20	rs6512577	47865784	0.94	0.331738599837001	1.05	0.24269399207398	0.0515383850050253	0.00371271820601335	0.007	0.0073	0.1005	0.0145	0.0428	0.0203	0.0183	0.0239	0.0012	0.0395	0.0393	0.1338	0.0033	0.0423	0.0962	0.0238	0.0207	0.0024	0.001	0.0193	0.0189	0.1171	0.0277	0.13	0.0418	0.0023
20	rs78078685	47872377	0.94	0.331738599837001	1.05	0.24269399207398	0.0522281287806694	0.00367935822891247	0.007	0.0073	0.1005	0.0145	0.0428	0.0203	0.0183	0.0239	0.0012	0.0395	0.0393	0.1337	0.0033	0.0423	0.0962	0.0238	0.0208	0.0025	0.001	0.0193	0.0189	0.1172	0.0277	0.13	0.0418	0.0023
20	rs238179	47883037	0.94	0.331738599837001	1.05	0.24269399207398	0.0629803214871687	0.00395081037694735	0.007	0.0074	0.1004	0.0146	0.0428	0.0204	0.0184	0.0238	0.0011	0.0394	0.0393	0.1337	0.0032	0.0422	0.0959	0.0237	0.0207	0.0024	9e-04	0.0193	0.0196	0.1172	0.0277	0.1301	0.0417	0.0023
20	rs56093859	47890693	0.94	0.331738599837001	1.05	0.24269399207398	0.056764404435444	0.00452514204512213	0.0067	0.0075	0.1004	0.0145	0.0428	0.0204	0.0184	0.0238	0.0012	0.0394	0.0393	0.1336	0.0032	0.0423	0.0958	0.0238	0.0207	0.0024	0.001	0.0193	0.0196	0.1174	0.0277	0.1301	0.0417	0.0022
20	rs3818067	47895075	0.94	0.331738599837001	1.05	0.24269399207398	0.0569432493786009	0.00452514204512213	0.0067	0.0075	0.1004	0.0145	0.0428	0.0204	0.0184	0.0238	0.0012	0.0394	0.0393	0.1336	0.0032	0.0423	0.0958	0.0238	0.0207	0.0024	0.001	0.0193	0.0196	0.1174	0.0277	0.1301	0.0417	0.0022
20	rs6648	47895242	0.94	0.331738599837001	1.05	0.24269399207398	0.0568895565699024	0.00452514204512213	0.0067	0.0075	0.1004	0.0145	0.0428	0.0204	0.0184	0.0238	0.0012	0.0394	0.0393	0.1337	0.0032	0.0423	0.0958	0.0238	0.0207	0.0024	0.001	0.0193	0.0196	0.1174	0.0277	0.1301	0.0417	0.0022
20	Affx-16828588	47897106	0.94	0.331738599837001	1.05	0.24269399207398	0.0540227235390766	0.00441425683276658	0.0067	0.0075	0.1004	0.0145	0.0428	0.0204	0.0184	0.0238	0.0012	0.0394	0.0393	0.1337	0.0033	0.0423	0.0958	0.0238	0.0207	0.0024	0.001	0.0193	0.0196	0.1174	0.0277	0.1302	0.0417	0.0022
20	rs79570009	47898038	0.94	0.331738599837001	1.05	0.24269399207398	0.0530264013743809	0.00445105438321451	0.0067	0.0074	0.1003	0.0145	0.0428	0.0204	0.0184	0.0238	0.0012	0.0394	0.0393	0.1337	0.0033	0.0423	0.0958	0.0238	0.0207	0.0024	0.001	0.0193	0.0196	0.1174	0.0277	0.1302	0.0417	0.0022
20	rs237743	47903019	0.94	0.331738599837001	1.05	0.24269399207398	0.0565502846560853	0.00645575509089252	0.0066	0.0074	0.1003	0.0148	0.0429	0.0205	0.0185	0.0238	0.0011	0.0394	0.0393	0.1337	0.0032	0.0423	0.0958	0.0238	0.0208	0.0022	9e-04	0.0193	0.0196	0.1173	0.0277	0.1302	0.0417	0.0021
20	rs237740	47903784	0.94	0.331738599837001	1.05	0.24269399207398	0.0534714928143544	0.0066140946012064	0.0065	0.0074	0.1003	0.0147	0.0429	0.0205	0.0185	0.0238	0.0011	0.0394	0.0393	0.1337	0.0032	0.0424	0.0957	0.0238	0.0207	0.0022	9e-04	0.0193	0.0196	0.1173	0.0277	0.1302	0.0417	0.0021
20	rs80306164	47905475	0.94	0.331738599837001	1.05	0.24269399207398	0.0507552665097089	0.00659135095787891	0.0065	0.0074	0.1003	0.0147	0.0429	0.0205	0.0185	0.0238	0.0011	0.0394	0.0393	0.1337	0.0032	0.0424	0.0957	0.0238	0.0207	0.0022	9e-04	0.0193	0.0196	0.1173	0.0277	0.1302	0.0417	0.0021
20	rs11906968	47939663	0.95	0.291843936447983	1.05	0.24269399207398	0.0668850109840221	0.0048280651731465	0.0066	0.0072	0.1	0.0143	0.0436	0.0196	0.018	0.0241	0.0012	0.0397	0.0394	0.1338	0.0034	0.043	0.0948	0.0233	0.0199	0.0024	9e-04	0.0194	0.0196	0.1183	0.0276	0.1314	0.0418	0.0021
20	rs237730	47940490	0.95	0.291843936447983	1.05	0.24269399207398	0.0720679058097076	0.00502273721577215	0.0067	0.0071	0.0999	0.0142	0.0437	0.0193	0.018	0.0242	0.0012	0.0398	0.0395	0.1336	0.0034	0.0431	0.0945	0.023	0.0198	0.0024	9e-04	0.0194	0.0196	0.1186	0.0277	0.1316	0.0419	0.002
20	rs6019755	47949410	0.95	0.291843936447983	1.05	0.24269399207398	0.0908655195338897	0.0040553023027355	0.007	0.007	0.0993	0.0138	0.0437	0.0183	0.0175	0.0246	0.0014	0.0401	0.0394	0.134	0.0035	0.0432	0.0936	0.0224	0.0197	0.0029	0.001	0.0194	0.0194	0.119	0.0278	0.133	0.042	0.0024
20	rs2426145	47953433	0.95	0.291843936447983	1.05	0.24269399207398	0.0934591976500298	0.00552742830914574	0.007	0.007	0.0993	0.0137	0.0437	0.0181	0.0175	0.0246	0.0014	0.0401	0.0393	0.134	0.0035	0.0432	0.0941	0.0224	0.0197	0.0029	0.001	0.0194	0.0194	0.1189	0.0278	0.1331	0.0421	0.0023
20	rs117059989	47960540	0.95	0.291843936447983	1.06	0.212122118160079	0.098223965997167	0.00614513830479027	0.007	0.007	0.0993	0.0136	0.0437	0.018	0.0175	0.0246	0.0014	0.0401	0.0393	0.134	0.0035	0.0432	0.094	0.0224	0.0197	0.003	0.001	0.0194	0.0194	0.119	0.0278	0.1331	0.042	0.0023
20	rs1875721	47963232	0.95	0.291843936447983	1.06	0.212122118160079	0.101778311626155	0.00550674632388505	0.007	0.007	0.0992	0.0136	0.0438	0.0179	0.0175	0.0247	0.0014	0.0401	0.0393	0.1339	0.0035	0.0432	0.0939	0.0224	0.0197	0.003	0.001	0.0195	0.0194	0.1191	0.0278	0.1331	0.042	0.0023
20	rs237447	47964488	0.95	0.291843936447983	1.06	0.212122118160079	0.104006967983049	0.00520146073521423	0.007	0.007	0.0993	0.0136	0.0438	0.0178	0.0175	0.0247	0.0014	0.0401	0.0393	0.1339	0.0035	0.0433	0.0939	0.0224	0.0197	0.003	0.001	0.0195	0.0194	0.1191	0.0278	0.1331	0.042	0.0023
20	rs66469626	47969419	0.95	0.291843936447983	1.06	0.212122118160079	0.102143315704456	0.0046375054692494	0.007	0.007	0.0992	0.0136	0.0438	0.0178	0.0175	0.0248	0.0014	0.0401	0.0393	0.1339	0.0035	0.0433	0.0938	0.0224	0.0197	0.003	0.001	0.0195	0.0194	0.1191	0.0278	0.1331	0.042	0.0023
20	rs237483	47974014	0.95	0.291843936447983	1.06	0.212122118160079	0.114900403968355	0.00362962410638939	0.007	0.007	0.0991	0.0134	0.0437	0.0177	0.0174	0.0254	0.0014	0.0402	0.0394	0.1338	0.0035	0.0436	0.0935	0.0223	0.0195	0.0033	0.001	0.0194	0.0194	0.1189	0.0279	0.1332	0.042	0.0023
20	rs2426152	47978928	0.95	0.291843936447983	1.07	0.184406357471863	0.125695643898935	0.0045437666036054	0.007	0.007	0.0988	0.0133	0.0437	0.0175	0.0172	0.0257	0.0015	0.0401	0.0395	0.1335	0.0035	0.0438	0.0935	0.0223	0.0194	0.0034	0.001	0.0195	0.0194	0.1189	0.0279	0.1337	0.0419	0.0024
20	rs73118348	47980626	0.95	0.291843936447983	1.07	0.184406357471863	0.116734106157177	0.00428675773911891	0.007	0.007	0.0988	0.0133	0.0437	0.0174	0.0171	0.0257	0.0015	0.0402	0.0395	0.1335	0.0033	0.0439	0.0933	0.0223	0.0194	0.0034	0.001	0.0195	0.0194	0.1189	0.028	0.134	0.0418	0.0024
20	rs6019770	47981876	0.95	0.291843936447983	1.07	0.184406357471863	0.121643411627424	0.00496390360833858	0.007	0.007	0.0987	0.0134	0.0435	0.0174	0.0171	0.0257	0.0015	0.0402	0.0395	0.1335	0.0033	0.0439	0.0931	0.0223	0.0194	0.0034	0.001	0.0195	0.0195	0.1189	0.028	0.1341	0.0418	0.0024
20	rs1051295	47988905	0.95	0.291843936447983	1.07	0.184406357471863	0.117046188983006	0.00181182809468872	0.007	0.0069	0.0986	0.0135	0.0436	0.017	0.017	0.026	0.0016	0.0401	0.0392	0.1344	0.0033	0.0442	0.0923	0.0222	0.0191	0.0037	0.0011	0.0194	0.0194	0.1193	0.028	0.1345	0.0411	0.0027
20	rs34280195	47989527	0.95	0.291843936447983	1.07	0.184406357471863	0.116507457700594	0.00192651318028515	0.007	0.0069	0.0986	0.0135	0.0436	0.017	0.017	0.026	0.0016	0.0401	0.0392	0.1344	0.0033	0.0442	0.0923	0.0222	0.0191	0.0037	0.0011	0.0194	0.0194	0.1193	0.028	0.1344	0.0411	0.0027
20	rs926672	47997491	0.95	0.291843936447983	1.07	0.184406357471863	0.129254939004115	0.00257279121012251	0.007	0.0069	0.0987	0.0135	0.0435	0.0168	0.0169	0.0261	0.0017	0.0401	0.0393	0.1348	0.0032	0.0442	0.092	0.022	0.019	0.0038	0.0012	0.0195	0.0194	0.1194	0.028	0.1344	0.041	0.0029
20	rs73910514	47998151	0.95	0.291843936447983	1.07	0.184406357471863	0.125340066094402	0.00224309770566993	0.007	0.0069	0.0986	0.0134	0.0436	0.0168	0.0169	0.0261	0.0017	0.0401	0.0393	0.1348	0.0032	0.0443	0.092	0.022	0.019	0.0038	0.0012	0.0196	0.0194	0.1193	0.028	0.1344	0.041	0.0029
20	rs3091796	48000698	0.95	0.291843936447983	1.07	0.184406357471863	0.120975892625724	0.00215523711667559	0.007	0.0069	0.0985	0.0133	0.0436	0.0167	0.0168	0.0261	0.0017	0.0403	0.0394	0.1348	0.0032	0.0444	0.092	0.0218	0.0189	0.0038	0.0012	0.0196	0.0194	0.1193	0.028	0.1342	0.0413	0.0029
20	rs2426154	48001995	0.95	0.291843936447983	1.07	0.184406357471863	0.119474977699657	0.00242465617915284	0.007	0.0069	0.0984	0.0132	0.0436	0.0167	0.0167	0.0261	0.0018	0.0403	0.0394	0.1348	0.0033	0.0445	0.092	0.0218	0.0189	0.0038	0.0013	0.0196	0.0193	0.1192	0.0281	0.1341	0.0414	0.003
20	rs6019784	48002575	0.95	0.291843936447983	1.07	0.184406357471863	0.110380307090225	0.00190326293230781	0.007	0.0069	0.0984	0.0132	0.0436	0.0167	0.0167	0.0261	0.0018	0.0404	0.0394	0.1348	0.0033	0.0445	0.092	0.0218	0.0189	0.0038	0.0013	0.0196	0.0193	0.1192	0.0281	0.1341	0.0414	0.003
20	rs16994553	48005752	0.96	0.255413023536062	1.07	0.184406357471863	0.119245083524578	0.000944775274673544	0.0071	0.0069	0.0983	0.0132	0.0433	0.0166	0.0166	0.026	0.0019	0.0403	0.0397	0.1344	0.0034	0.0448	0.0912	0.0216	0.0188	0.004	0.0014	0.0194	0.0191	0.1197	0.0279	0.1347	0.0414	0.0031
20	rs6019794	48009445	0.96	0.255413023536062	1.08	0.159408631830651	0.167899903965291	0.00100040752233684	0.0072	0.0069	0.0987	0.013	0.0426	0.0162	0.0164	0.026	0.0021	0.0405	0.0394	0.1342	0.0035	0.0454	0.0898	0.0213	0.0184	0.0044	0.0018	0.0192	0.0191	0.1201	0.0279	0.1362	0.0415	0.0033
20	rs1354333	48015057	0.96	0.255413023536062	1.08	0.159408631830651	0.1782998821063	0.00159414869709013	0.0072	0.0069	0.0987	0.013	0.0425	0.0162	0.0164	0.026	0.0021	0.0405	0.0394	0.1343	0.0035	0.0454	0.0898	0.0213	0.0184	0.0044	0.0019	0.0192	0.0191	0.1201	0.0279	0.1362	0.0414	0.0033
20	rs55982958	48021467	0.96	0.255413023536062	1.08	0.159408631830651	0.174024375228539	0.000992349611491794	0.0072	0.0069	0.0987	0.0129	0.0425	0.0161	0.0163	0.0261	0.0022	0.0406	0.0395	0.1343	0.0036	0.0457	0.0897	0.0206	0.0182	0.0045	0.002	0.0192	0.019	0.1201	0.028	0.1363	0.0415	0.0034
20	rs74360928	48025673	0.96	0.255413023536062	1.08	0.159408631830651	0.192743898481104	0.000890939997189788	0.0073	0.0068	0.0986	0.0128	0.0425	0.0159	0.0163	0.0259	0.0023	0.0407	0.0394	0.1344	0.0036	0.046	0.0892	0.0205	0.0179	0.0047	0.0021	0.0192	0.0189	0.1203	0.0281	0.1364	0.0416	0.0035
20	rs12624576	48026193	0.96	0.255413023536062	1.08	0.159408631830651	0.210311748006871	0.00117819574452859	0.0073	0.0068	0.0986	0.0128	0.0425	0.0159	0.0163	0.0259	0.0023	0.0407	0.0394	0.1344	0.0036	0.046	0.0891	0.0204	0.0178	0.0047	0.0021	0.0192	0.0189	0.1203	0.0282	0.1364	0.0417	0.0035
20	rs237459	48031630	0.96	0.255413023536062	1.08	0.159408631830651	0.155595207033648	0.00121392861145126	0.0073	0.0067	0.0986	0.0129	0.0429	0.0162	0.0162	0.0257	0.0025	0.0405	0.0394	0.1346	0.0037	0.0461	0.0891	0.0204	0.0172	0.0049	0.0022	0.0191	0.0186	0.1203	0.0281	0.1363	0.0418	0.0035
20	rs119418	48034846	0.96	0.255413023536062	1.08	0.159408631830651	0.148384006574161	0.00138220569585853	0.0074	0.0067	0.0987	0.0129	0.0429	0.0162	0.0161	0.0257	0.0025	0.0406	0.0395	0.1347	0.0038	0.0461	0.0889	0.0202	0.0171	0.0048	0.0023	0.0191	0.0186	0.1204	0.0282	0.1364	0.0418	0.0036
20	rs186942	48045742	0.96	0.255413023536062	1.11	0.0992615496976265	0.148023852070301	0.00152161919750671	0.0074	0.0066	0.0988	0.0128	0.0429	0.0161	0.0159	0.0257	0.0026	0.0406	0.0395	0.1348	0.0038	0.0461	0.0887	0.0201	0.017	0.0046	0.0023	0.0192	0.0186	0.1207	0.0282	0.1364	0.0419	0.0036
20	rs117854993	48047879	0.96	0.255413023536062	1.1	0.116987187387052	0.138275912710137	0.0019499203450004	0.0074	0.0066	0.0989	0.0128	0.0428	0.0161	0.0158	0.0256	0.0026	0.0407	0.0395	0.1349	0.0038	0.046	0.0887	0.02	0.017	0.0046	0.0023	0.0192	0.0186	0.1209	0.0283	0.1364	0.0419	0.0036
20	rs237475	48049506	0.96	0.255413023536062	1.1	0.116987187387052	0.140993372359091	0.0019499203450004	0.0074	0.0066	0.0989	0.0128	0.0428	0.0161	0.0158	0.0255	0.0026	0.0407	0.0395	0.1349	0.0038	0.0461	0.0886	0.0199	0.017	0.0046	0.0023	0.0192	0.0186	0.1209	0.0283	0.1364	0.0419	0.0037
20	rs76793413	48051036	0.96	0.255413023536062	1.1	0.116987187387052	0.138370174839638	0.0023850940734983	0.0074	0.0066	0.0989	0.0127	0.0427	0.0161	0.0158	0.0255	0.0026	0.0407	0.0395	0.135	0.0038	0.0461	0.0886	0.0199	0.017	0.0046	0.0023	0.0192	0.0186	0.1209	0.0283	0.1364	0.0419	0.0037
20	rs6019840	48057332	0.96	0.255413023536062	1.1	0.116987187387052	0.156134926604945	0.00220520544184607	0.0076	0.0066	0.0988	0.0126	0.0427	0.016	0.0157	0.0253	0.0024	0.0408	0.0395	0.1352	0.0036	0.0462	0.0884	0.0198	0.0169	0.0048	0.0024	0.0191	0.0185	0.1211	0.0286	0.1363	0.0422	0.0037
20	rs74461476	48069088	0.97	0.222305343836028	1.1	0.116987187387052	0.173018669730002	0.00318309897680004	0.0076	0.0067	0.0988	0.0126	0.0426	0.0158	0.0156	0.0251	0.0024	0.0409	0.0395	0.1354	0.0036	0.0463	0.0884	0.0196	0.0168	0.0047	0.0024	0.0192	0.0183	0.121	0.0288	0.1367	0.042	0.0037
20	rs78335222	48072960	0.97	0.222305343836028	1.1	0.116987187387052	0.184453533013096	0.00409046030590533	0.0076	0.0067	0.0988	0.0125	0.0425	0.0157	0.0155	0.025	0.0024	0.0409	0.0396	0.1357	0.0035	0.0464	0.0883	0.0195	0.0166	0.0047	0.0024	0.0193	0.0182	0.121	0.0289	0.137	0.042	0.0038
20	rs13041133	48075565	0.97	0.222305343836028	1.1	0.116987187387052	0.187782200220727	0.0046375054692494	0.0077	0.0067	0.0988	0.0125	0.0424	0.0157	0.0155	0.0249	0.0024	0.041	0.0396	0.136	0.0035	0.0465	0.0882	0.0195	0.0166	0.0047	0.0024	0.0194	0.0182	0.1209	0.029	0.137	0.042	0.0038
20	rs572845	48076614	0.97	0.222305343836028	1.1	0.116987187387052	0.17826339649829	0.0061670571561986	0.0076	0.0067	0.0988	0.0125	0.0424	0.0157	0.0155	0.0249	0.0024	0.041	0.0396	0.136	0.0034	0.0465	0.0882	0.0194	0.0166	0.0045	0.0025	0.0194	0.0182	0.121	0.029	0.137	0.0421	0.0037
20	rs35822506	48088332	0.98	0.192372589028169	1.1	0.116987187387052	0.244983292422617	0.00597127208565686	0.0079	0.0069	0.0987	0.0139	0.0418	0.0162	0.0163	0.0237	0.0023	0.0404	0.0402	0.1362	0.0034	0.0466	0.0851	0.02	0.0179	0.0046	0.0024	0.0198	0.0181	0.1176	0.0308	0.1369	0.0432	0.0035
20	rs75902897	48090491	0.98	0.192372589028169	1.1	0.116987187387052	0.243023424554088	0.00416126763765552	0.0079	0.0069	0.0987	0.014	0.0418	0.0163	0.0163	0.0236	0.0022	0.0403	0.0402	0.1363	0.0034	0.0465	0.0849	0.02	0.018	0.0047	0.0025	0.0198	0.0181	0.1176	0.031	0.1368	0.0432	0.0035
20	rs477135	48092454	0.98	0.192372589028169	1.11	0.0992615496976265	0.240250976358245	0.00254549777088301	0.008	0.0069	0.0986	0.0141	0.0418	0.0163	0.0164	0.0236	0.0022	0.0404	0.0402	0.1363	0.0034	0.0465	0.0848	0.02	0.0182	0.0046	0.0025	0.0198	0.018	0.1175	0.0311	0.1366	0.0431	0.0034
20	rs34500768	48094964	0.98	0.192372589028169	1.11	0.0992615496976265	0.251534389150268	0.00777902674411137	0.008	0.0069	0.0986	0.0141	0.0418	0.0163	0.0164	0.0237	0.0022	0.0404	0.0403	0.1363	0.0034	0.0465	0.0846	0.0201	0.0182	0.0047	0.0025	0.0198	0.018	0.1175	0.0311	0.1366	0.0432	0.0034
20	rs6090988	48097481	0.98	0.192372589028169	1.11	0.0992615496976265	0.257731220729909	0.00820628987940411	0.008	0.0069	0.0986	0.0141	0.0418	0.0163	0.0164	0.0237	0.0022	0.0405	0.0403	0.1363	0.0034	0.0466	0.0845	0.0201	0.0183	0.0047	0.0025	0.0199	0.018	0.1174	0.031	0.1365	0.0432	0.0034
20	rs35235111	48098402	0.98	0.192372589028169	1.11	0.0992615496976265	0.252953698747391	0.00825733759770314	0.008	0.0069	0.0987	0.0141	0.0418	0.0163	0.0164	0.0237	0.0022	0.0405	0.0403	0.1363	0.0034	0.0466	0.0845	0.0201	0.0182	0.0047	0.0025	0.0199	0.018	0.1174	0.031	0.1365	0.0432	0.0034
20	rs6012675	48102370	0.98	0.192372589028169	1.11	0.0992615496976265	0.258494756830711	0.00978121619572833	0.008	0.0069	0.0987	0.0141	0.0418	0.0163	0.0164	0.0237	0.0023	0.0405	0.0404	0.1362	0.0034	0.0466	0.0844	0.0201	0.0183	0.0047	0.0025	0.0199	0.0179	0.1172	0.031	0.1364	0.0432	0.0034
20	rs78066098	48109002	0.98	0.192372589028169	1.11	0.0992615496976265	0.299156875436743	0.0183233797119681	0.0082	0.0068	0.0991	0.0143	0.0418	0.0163	0.0165	0.0237	0.0022	0.0405	0.0405	0.1359	0.0033	0.0466	0.0841	0.0202	0.0186	0.0048	0.0025	0.02	0.0179	0.1168	0.0311	0.1359	0.0433	0.0035
20	rs496511	48109677	0.98	0.192372589028169	1.12	0.083651866997597	0.298573680281903	0.0165695849546339	0.0082	0.0067	0.0991	0.0143	0.0418	0.0164	0.0165	0.0237	0.0022	0.0404	0.0405	0.136	0.0033	0.0466	0.084	0.0203	0.0186	0.0048	0.0025	0.02	0.0179	0.1168	0.0311	0.1358	0.0433	0.0035
20	rs556731	48111620	0.98	0.192372589028169	1.12	0.083651866997597	0.329391024437921	0.0320535272151164	0.0082	0.0067	0.0993	0.0144	0.0417	0.0164	0.0166	0.0237	0.0022	0.0405	0.0404	0.1358	0.0033	0.0466	0.0838	0.0204	0.0187	0.0048	0.0025	0.02	0.0179	0.1166	0.0311	0.1357	0.0433	0.0035
20	rs5602	48121978	0.99	0.165458971998582	1.12	0.083651866997597	0.356282217380061	0.0283185502207691	0.0083	0.0067	0.0996	0.0146	0.0418	0.0164	0.0167	0.0237	0.0022	0.0405	0.0404	0.1356	0.0034	0.0467	0.0835	0.0205	0.0188	0.0049	0.0025	0.0201	0.018	0.1164	0.0312	0.1352	0.0432	0.0035
20	rs13039739	48125015	0.99	0.165458971998582	1.12	0.083651866997597	0.3612544899348	0.0386221989422555	0.0083	0.0067	0.0996	0.0146	0.0418	0.0164	0.0167	0.0237	0.0022	0.0405	0.0404	0.1356	0.0034	0.0467	0.0835	0.0206	0.0188	0.0049	0.0025	0.0201	0.018	0.1162	0.0312	0.1353	0.0432	0.0035
20	rs78134375	48127380	0.99	0.165458971998582	1.12	0.083651866997597	0.365559998759448	0.0438810977199951	0.0083	0.0066	0.0996	0.0146	0.0418	0.0164	0.0167	0.0237	0.0022	0.0405	0.0404	0.1356	0.0033	0.0467	0.0835	0.0205	0.0189	0.0049	0.0025	0.0201	0.018	0.1162	0.0312	0.1353	0.0433	0.0035
20	rs5629	48129706	0.99	0.165458971998582	1.12	0.083651866997597	0.365506018671514	0.0434791527632045	0.0083	0.0066	0.0996	0.0145	0.0418	0.0164	0.0167	0.0237	0.0022	0.0405	0.0404	0.1356	0.0033	0.0467	0.0835	0.0205	0.0189	0.0049	0.0025	0.0201	0.018	0.1162	0.0312	0.1353	0.0433	0.0035
20	rs61013127	48133549	0.99	0.165458971998582	1.12	0.083651866997597	0.404511407017587	0.0525714224758535	0.0085	0.0061	0.0998	0.0147	0.0418	0.0166	0.0171	0.0236	0.0023	0.0406	0.0403	0.1352	0.0034	0.0462	0.0838	0.0206	0.0194	0.0052	0.0026	0.0203	0.0181	0.1151	0.0309	0.1341	0.0438	0.0037
20	rs112853036	48134293	0.99	0.165458971998582	1.13	0.0699995683306186	0.446993228848127	0.0698192862789994	0.0087	0.006	0.0997	0.0147	0.0417	0.0167	0.0171	0.0237	0.0024	0.0404	0.0404	0.1351	0.0034	0.0461	0.0839	0.0205	0.0196	0.0053	0.0026	0.0203	0.0182	0.1146	0.0309	0.1339	0.0439	0.0038
20	rs11906639	48134616	1	0.141401729381863	1.13	0.0699995683306186	0.443476921688526	0.0618681926941815	0.0088	0.006	0.0997	0.0147	0.0417	0.0167	0.0171	0.0236	0.0024	0.0403	0.0405	0.1351	0.0035	0.0461	0.084	0.0205	0.0196	0.0053	0.0026	0.0203	0.0182	0.1144	0.031	0.1338	0.044	0.0038
20	rs77401275	48134818	1	0.141401729381863	1.14	0.0581452072437857	0.455030113014326	0.0677244383514736	0.0088	0.006	0.0997	0.0147	0.0417	0.0167	0.0172	0.0236	0.0024	0.0403	0.0405	0.1351	0.0035	0.046	0.084	0.0204	0.0197	0.0053	0.0027	0.0203	0.0182	0.1143	0.031	0.1338	0.0441	0.0038
20	rs496962	48136724	1	0.141401729381863	1.13	0.0699995683306186	0.397101865474838	0.0655878312910603	0.009	0.0058	0.0994	0.0147	0.0417	0.0166	0.0173	0.0237	0.0025	0.04	0.0408	0.1355	0.0036	0.0455	0.0846	0.0202	0.0199	0.0055	0.0028	0.0205	0.0183	0.1132	0.0312	0.1336	0.0441	0.004
20	rs522962	48143362	1.01	0.120031835070186	1.13	0.0699995683306186	0.342987250826669	0.131221737686608	0.0094	0.0055	0.0988	0.0149	0.0419	0.0169	0.0179	0.0239	0.0029	0.0393	0.0407	0.1359	0.004	0.044	0.0859	0.0198	0.0206	0.0055	0.003	0.0208	0.0184	0.1104	0.031	0.1332	0.0446	0.0043
20	rs76998991	48147756	1.01	0.120031835070186	1.13	0.0699995683306186	0.40519358374987	0.233134587761115	0.0095	0.0055	0.099	0.0149	0.0419	0.0168	0.018	0.024	0.0031	0.0393	0.0401	0.1361	0.0041	0.0438	0.0861	0.0197	0.0207	0.0055	0.0031	0.021	0.0184	0.1101	0.0309	0.1328	0.0447	0.0044
20	rs6091000	48152675	1.01	0.120031835070186	1.13	0.0699995683306186	0.365020381451583	0.230830052828632	0.0096	0.0055	0.0991	0.0149	0.0419	0.0168	0.018	0.0241	0.0032	0.0392	0.0398	0.1362	0.0041	0.0437	0.0863	0.0197	0.0208	0.0056	0.0032	0.0211	0.0184	0.1098	0.0309	0.1324	0.0447	0.0044
20	rs73124179	48162539	1.01	0.120031835070186	1.13	0.0699995683306186	0.350710945684395	0.196659018326756	0.0096	0.0055	0.099	0.0151	0.0418	0.0168	0.018	0.0241	0.0032	0.039	0.0397	0.1361	0.0041	0.0436	0.0864	0.0196	0.0211	0.0057	0.0032	0.0212	0.0185	0.1094	0.0309	0.1322	0.0448	0.0044
20	rs12625166	48167203	1.01	0.120031835070186	1.13	0.0699995683306186	0.371577120496086	0.28550624581189	0.0096	0.0055	0.0991	0.0151	0.0418	0.0168	0.018	0.0241	0.0033	0.039	0.0396	0.1361	0.0041	0.0436	0.0865	0.0196	0.0211	0.0057	0.0032	0.0212	0.0186	0.1092	0.0309	0.1321	0.0448	0.0044
20	rs570022	48174450	1.01	0.120031835070186	1.13	0.0699995683306186	0.336024174364616	0.329205221808356	0.0101	0.0056	0.101	0.0154	0.0411	0.0178	0.0177	0.0235	0.0041	0.0387	0.0382	0.1369	0.0043	0.0428	0.0886	0.0193	0.0216	0.006	0.0037	0.0216	0.0179	0.1079	0.0309	0.1289	0.0448	0.0048
20	rs491490	48175678	1.01	0.120031835070186	1.13	0.0699995683306186	0.303844180899323	0.329083001416643	0.0101	0.0055	0.1015	0.0154	0.0412	0.018	0.0175	0.0234	0.0042	0.0385	0.0379	0.1371	0.0044	0.0425	0.0894	0.0192	0.0215	0.006	0.0038	0.0217	0.0178	0.1076	0.031	0.1284	0.0448	0.0049
20	rs73124190	48176837	1	0.141401729381863	1.13	0.0699995683306186	0.28927709251255	0.243205543777458	0.0099	0.0055	0.1029	0.0156	0.0412	0.019	0.0177	0.023	0.0045	0.0386	0.037	0.1382	0.0044	0.0424	0.0908	0.0187	0.0219	0.0059	0.0038	0.022	0.0178	0.1064	0.0315	0.1251	0.0447	0.0049
20	rs74368908	48177124	1	0.141401729381863	1.13	0.0699995683306186	0.296634062793717	0.192207832856813	0.0097	0.0055	0.1034	0.0155	0.0409	0.0193	0.0178	0.0231	0.0045	0.0387	0.0367	0.1386	0.0043	0.0423	0.091	0.0186	0.0218	0.0057	0.0038	0.022	0.0178	0.1063	0.0317	0.1246	0.0447	0.0048
20	rs62209224	48177154	1	0.141401729381863	1.13	0.0699995683306186	0.329288727395627	0.174954125875564	0.0097	0.0054	0.1033	0.0155	0.0407	0.0193	0.0177	0.0231	0.0045	0.0387	0.0367	0.1391	0.0043	0.0423	0.0909	0.0185	0.0218	0.0057	0.0039	0.0221	0.0178	0.1063	0.0317	0.1244	0.0448	0.0048
20	rs476496	48177784	0.99	0.165458971998582	1.13	0.0699995683306186	0.332570452855232	0.263634257156955	0.0095	0.0053	0.1037	0.0154	0.0403	0.0199	0.0178	0.023	0.0047	0.0388	0.0362	0.1387	0.004	0.042	0.0916	0.0182	0.0217	0.0056	0.0036	0.0223	0.0179	0.1063	0.0319	0.1252	0.045	0.0046
20	rs66515906	48177868	0.99	0.165458971998582	1.14	0.0581452072437857	0.297797027047274	0.217912532524193	0.0094	0.0053	0.1032	0.0155	0.0403	0.0201	0.0181	0.0229	0.0047	0.0389	0.0363	0.1389	0.004	0.0421	0.0916	0.0182	0.0217	0.0056	0.0035	0.0223	0.0179	0.1064	0.0318	0.1254	0.0449	0.0045
20	rs111793493	48178833	0.99	0.165458971998582	1.14	0.0581452072437857	0.376711899057404	0.223093750891437	0.0094	0.0052	0.1036	0.0154	0.04	0.0202	0.0179	0.0227	0.0047	0.0388	0.0362	0.139	0.0039	0.0419	0.0917	0.018	0.0217	0.0056	0.0035	0.0222	0.0178	0.1068	0.0319	0.1259	0.0446	0.0044
20	rs963455	48179993	0.99	0.165458971998582	1.14	0.0581452072437857	0.386200221381087	0.198845319840853	0.0093	0.0052	0.1041	0.0154	0.04	0.0203	0.0177	0.0226	0.0047	0.0387	0.036	0.1392	0.0038	0.0418	0.0919	0.0178	0.0216	0.0056	0.0034	0.0221	0.0177	0.1072	0.032	0.1264	0.0444	0.0043
20	rs477627	48180058	0.99	0.165458971998582	1.14	0.0581452072437857	0.388535313897444	0.190354815795888	0.0093	0.0052	0.1041	0.0154	0.04	0.0203	0.0177	0.0226	0.0047	0.0387	0.036	0.1392	0.0038	0.0418	0.0919	0.0178	0.0216	0.0056	0.0034	0.0221	0.0177	0.1072	0.032	0.1264	0.0444	0.0043
20	rs55866177	48183353	0.99	0.165458971998582	1.14	0.0581452072437857	0.450343374164677	0.226569922258789	0.0092	0.0051	0.1048	0.0154	0.0399	0.0205	0.0175	0.0226	0.0046	0.0388	0.0358	0.1395	0.0037	0.0419	0.0923	0.0177	0.0216	0.0056	0.0033	0.0221	0.0174	0.108	0.0319	0.1258	0.0444	0.0041
20	rs78865809	48183370	0.99	0.165458971998582	1.14	0.0581452072437857	0.45738240154927	0.2398703721829	0.0092	0.0051	0.1048	0.0154	0.0399	0.0205	0.0175	0.0226	0.0046	0.0388	0.0358	0.1395	0.0037	0.0419	0.0923	0.0177	0.0216	0.0056	0.0032	0.0221	0.0174	0.108	0.0319	0.1258	0.0444	0.0041
20	rs73126221	48184048	0.99	0.165458971998582	1.14	0.0581452072437857	0.492373275291567	0.270519294909564	0.0091	0.0051	0.105	0.0154	0.0398	0.0205	0.0175	0.0226	0.0046	0.0389	0.0357	0.1395	0.0036	0.0419	0.0925	0.0176	0.0216	0.0056	0.0032	0.0221	0.0174	0.1081	0.0319	0.1257	0.0444	0.0041
20	rs117771138	48187355	0.98	0.192372589028169	1.14	0.0581452072437857	0.517523801880058	0.243316969283838	0.0089	0.0049	0.1059	0.0153	0.0395	0.0207	0.0173	0.0225	0.0044	0.0394	0.0355	0.1392	0.0035	0.0418	0.0931	0.0175	0.0214	0.0055	0.0029	0.0221	0.0173	0.1087	0.0319	0.1258	0.0444	0.0039
20	rs17787765	48190936	0.98	0.192372589028169	1.14	0.0581452072437857	0.452623683789829	0.208094585573697	0.0088	0.0049	0.1062	0.0153	0.0394	0.0207	0.0172	0.0225	0.0043	0.0395	0.0355	0.1391	0.0035	0.0418	0.0934	0.0174	0.0213	0.0055	0.0028	0.0221	0.0173	0.1088	0.0319	0.1257	0.0444	0.0038
20	rs80236338	48193749	0.98	0.192372589028169	1.14	0.0581452072437857	0.432598779062075	0.186462995942521	0.0088	0.0049	0.1063	0.0153	0.0394	0.0207	0.0172	0.0225	0.0043	0.0396	0.0355	0.1391	0.0035	0.0418	0.0935	0.0174	0.0213	0.0055	0.0028	0.022	0.0173	0.1088	0.0319	0.1257	0.0445	0.0038
20	rs555715	48198739	0.98	0.192372589028169	1.15	0.047929882429645	0.398961901511226	0.159429859138045	0.0088	0.0049	0.1064	0.0153	0.0394	0.0207	0.0171	0.0226	0.0043	0.0396	0.0355	0.1391	0.0035	0.0418	0.0936	0.0174	0.0213	0.0055	0.0027	0.0219	0.0173	0.1088	0.0319	0.1258	0.0445	0.0038
20	rs6095584	48203921	0.98	0.192372589028169	1.15	0.047929882429645	0.41820649035478	0.233794382761403	0.0088	0.0049	0.1065	0.0153	0.0394	0.0208	0.0171	0.0226	0.0043	0.0396	0.0355	0.139	0.0035	0.0418	0.0936	0.0174	0.0213	0.0055	0.0027	0.0219	0.0173	0.1087	0.0319	0.1258	0.0445	0.0038
20	rs496242	48204067	0.98	0.192372589028169	1.15	0.047929882429645	0.416129056928214	0.228205386790011	0.0088	0.0049	0.1065	0.0153	0.0394	0.0208	0.0171	0.0226	0.0043	0.0396	0.0355	0.139	0.0035	0.0418	0.0936	0.0174	0.0213	0.0055	0.0027	0.0219	0.0173	0.1087	0.0319	0.1258	0.0445	0.0038
20	rs13044693	48206352	0.98	0.192372589028169	1.15	0.047929882429645	0.499596823781748	0.310301585774681	0.0088	0.0049	0.1066	0.0153	0.0393	0.0209	0.0171	0.0226	0.0043	0.0397	0.0355	0.1389	0.0035	0.0418	0.0937	0.0173	0.0212	0.0054	0.0027	0.0219	0.0172	0.1087	0.0318	0.1259	0.0446	0.0037
20	rs508864	48210099	0.98	0.192372589028169	1.15	0.047929882429645	0.477030081720149	0.297173804336051	0.0088	0.0048	0.107	0.0152	0.0393	0.0211	0.017	0.0226	0.0041	0.0398	0.0353	0.1386	0.0035	0.0418	0.0941	0.0173	0.0211	0.0053	0.0027	0.022	0.0173	0.1084	0.0315	0.1263	0.0449	0.0036
20	rs479180	48212105	0.96	0.255413023536062	1.18	0.0255692379504257	0.454126968941527	0.257031619075699	0.008	0.0045	0.1089	0.0147	0.0375	0.0228	0.0179	0.0226	0.0032	0.0396	0.0335	0.1371	0.0035	0.0412	0.0977	0.0172	0.0207	0.0043	0.0022	0.0218	0.0171	0.1093	0.0319	0.1286	0.0451	0.0028
20	rs235019	48221459	0.95	0.291843936447983	1.18	0.0255692379504257	0.470823974091126	0.454050353167026	0.0075	0.0043	0.1094	0.0144	0.0367	0.0232	0.0182	0.0227	0.0029	0.0394	0.0326	0.137	0.0034	0.0409	0.0996	0.0174	0.0205	0.0038	0.0021	0.0217	0.0171	0.1097	0.0321	0.1294	0.0452	0.0025
20	rs235023	48221862	0.95	0.291843936447983	1.17	0.0317925650317571	0.484268623120138	0.459404968286183	0.0075	0.0043	0.1094	0.0144	0.0367	0.0232	0.0182	0.0227	0.0028	0.0394	0.0326	0.137	0.0034	0.041	0.0997	0.0174	0.0204	0.0038	0.0021	0.0217	0.0171	0.1097	0.0321	0.1294	0.0452	0.0025
20	rs235017	48231141	0.95	0.291843936447983	1.16	0.0391967480014609	0.501047605209743	0.513278090078321	0.0075	0.0041	0.1098	0.0142	0.0365	0.0232	0.0181	0.0228	0.0027	0.0393	0.0325	0.1371	0.0034	0.0411	0.1001	0.0173	0.0203	0.0036	0.002	0.0217	0.0171	0.1098	0.032	0.1297	0.0455	0.0024
20	rs11905762	48238341	0.95	0.291843936447983	1.16	0.0391967480014609	0.494127386985328	0.526981163033203	0.0075	0.0041	0.1099	0.0142	0.0365	0.0231	0.0181	0.0228	0.0026	0.0393	0.0324	0.1373	0.0034	0.0411	0.1003	0.0171	0.0201	0.0036	0.002	0.0217	0.0171	0.1099	0.0317	0.1303	0.0455	0.0024
20	rs399360	48242676	0.94	0.331738599837001	1.16	0.0391967480014609	0.448666764833151	0.47597270842021	0.0074	0.004	0.11	0.0139	0.0366	0.0229	0.0181	0.0228	0.0025	0.0394	0.0323	0.1374	0.0033	0.041	0.1011	0.017	0.0199	0.0034	0.0019	0.0216	0.0169	0.11	0.0316	0.131	0.0455	0.0024
20	rs235026	48244995	0.94	0.331738599837001	1.15	0.047929882429645	0.407072542038525	0.32043950100801	0.0074	0.004	0.11	0.0138	0.0366	0.0229	0.0181	0.0228	0.0025	0.0396	0.0322	0.1374	0.0033	0.041	0.1013	0.0171	0.0198	0.0034	0.0019	0.0216	0.0169	0.1099	0.0316	0.1311	0.0455	0.0024
20	rs117189769	48245563	0.94	0.331738599837001	1.15	0.047929882429645	0.419073609813661	0.351666865093201	0.0074	0.004	0.11	0.0138	0.0366	0.0229	0.0182	0.0228	0.0024	0.0396	0.0322	0.1374	0.0033	0.041	0.1013	0.0171	0.0198	0.0034	0.0019	0.0216	0.0169	0.1099	0.0316	0.1311	0.0455	0.0024
20	rs17785427	48250212	0.94	0.331738599837001	1.15	0.047929882429645	0.39637032556742	0.321774202084784	0.0074	0.004	0.1101	0.0138	0.0365	0.0229	0.0183	0.0227	0.0023	0.0395	0.0323	0.1373	0.0032	0.0414	0.1015	0.0171	0.0198	0.0033	0.0019	0.0215	0.017	0.1099	0.0317	0.1311	0.0456	0.0023
20	Affx-16833554	48252914	0.94	0.331738599837001	1.15	0.047929882429645	0.382489948432631	0.317412186352451	0.0074	0.004	0.1102	0.0138	0.0364	0.0229	0.0183	0.0226	0.0022	0.0394	0.0324	0.1373	0.0032	0.0415	0.1016	0.0172	0.0198	0.0033	0.0019	0.0214	0.017	0.1099	0.0317	0.1311	0.0456	0.0022
20	rs73117471	48259645	0.94	0.331738599837001	1.15	0.047929882429645	0.368480978167374	0.295278565456403	0.0074	0.004	0.1102	0.0138	0.0364	0.0229	0.0183	0.0227	0.0022	0.0394	0.0324	0.1373	0.0031	0.0416	0.1017	0.0172	0.0198	0.0033	0.0019	0.0214	0.0171	0.1099	0.0318	0.1311	0.0455	0.0022
20	rs2273086	48273174	0.94	0.331738599837001	1.15	0.047929882429645	0.357135141047561	0.262263898494917	0.0074	0.004	0.1102	0.0139	0.0364	0.0229	0.0183	0.0227	0.0021	0.0393	0.0324	0.1374	0.0031	0.0417	0.1017	0.0172	0.0198	0.0032	0.0019	0.0214	0.0171	0.1099	0.0318	0.131	0.0455	0.0022
20	rs79546142	48277092	0.94	0.331738599837001	1.14	0.0581452072437857	0.357081802604167	0.262606279024679	0.0074	0.004	0.1102	0.0139	0.0364	0.0229	0.0183	0.0227	0.0021	0.0393	0.0324	0.1374	0.0031	0.0417	0.1017	0.0172	0.0198	0.0032	0.0019	0.0214	0.0171	0.1099	0.0318	0.131	0.0455	0.0022
20	rs73119763	48282256	0.94	0.331738599837001	1.14	0.0581452072437857	0.345814195691155	0.210109919967117	0.0074	0.0039	0.1102	0.0139	0.0364	0.0229	0.0183	0.0227	0.0021	0.0393	0.0324	0.1375	0.0031	0.0418	0.1017	0.0172	0.0198	0.0032	0.0019	0.0214	0.0171	0.1099	0.0318	0.131	0.0455	0.0022
20	rs13039100	48284902	0.94	0.331738599837001	1.14	0.0581452072437857	0.338458008672585	0.200935053612401	0.0074	0.0039	0.1102	0.0139	0.0364	0.0229	0.0183	0.0227	0.0021	0.0393	0.0324	0.1375	0.0031	0.0418	0.1016	0.0172	0.0198	0.0032	0.0019	0.0214	0.0171	0.11	0.0318	0.131	0.0455	0.0022
20	rs34681067	48288533	0.94	0.331738599837001	1.14	0.0581452072437857	0.340172321655829	0.201458631404874	0.0074	0.0039	0.1103	0.0139	0.0364	0.0229	0.0183	0.0227	0.0021	0.0393	0.0324	0.1375	0.0031	0.0418	0.1017	0.0172	0.0198	0.0032	0.0019	0.0214	0.0171	0.11	0.0318	0.131	0.0455	0.0022
20	rs4141586	48292646	0.94	0.331738599837001	1.14	0.0581452072437857	0.341474034934657	0.200725750430196	0.0074	0.0039	0.1103	0.0139	0.0364	0.0229	0.0183	0.0227	0.0021	0.0393	0.0323	0.1375	0.0031	0.0418	0.1017	0.0172	0.0198	0.0032	0.0019	0.0214	0.0171	0.11	0.0318	0.131	0.0455	0.0022
20	rs58610826	48295601	0.94	0.331738599837001	1.14	0.0581452072437857	0.348863910492437	0.192104727748342	0.0074	0.0039	0.1103	0.0139	0.0364	0.0229	0.0182	0.0227	0.0021	0.0393	0.0323	0.1375	0.0031	0.0418	0.1016	0.0172	0.0199	0.0032	0.0019	0.0213	0.0171	0.11	0.0318	0.1312	0.0455	0.0022
20	rs6512586	48301146	0.94	0.331738599837001	1.13	0.0699995683306186	0.350552431210927	0.180374233113658	0.0074	0.0039	0.1102	0.0138	0.0363	0.023	0.0182	0.0228	0.0021	0.0392	0.0324	0.1376	0.0031	0.0418	0.1016	0.0172	0.0199	0.0032	0.0019	0.0214	0.017	0.11	0.0318	0.1312	0.0455	0.0022
20	rs1016234	48302652	0.94	0.331738599837001	1.13	0.0699995683306186	0.349180187650822	0.181283119146183	0.0074	0.004	0.1102	0.0138	0.0363	0.023	0.0182	0.0227	0.0021	0.0392	0.0323	0.1376	0.0031	0.0418	0.1015	0.0172	0.0199	0.0032	0.0019	0.0214	0.017	0.11	0.0318	0.1312	0.0455	0.0022
20	rs74770203	48304734	0.94	0.331738599837001	1.13	0.0699995683306186	0.348389772179281	0.183816025136893	0.0074	0.004	0.1102	0.0138	0.0363	0.023	0.0183	0.0227	0.0021	0.0392	0.0323	0.1376	0.0031	0.0418	0.1015	0.0172	0.0199	0.0032	0.0019	0.0214	0.017	0.1101	0.0318	0.1312	0.0455	0.0022
20	rs6125716	48307298	0.94	0.331738599837001	1.13	0.0699995683306186	0.347547681820095	0.183714477515558	0.0073	0.004	0.1102	0.0138	0.0363	0.023	0.0183	0.0227	0.0021	0.0392	0.0323	0.1376	0.0031	0.0418	0.1015	0.0172	0.0199	0.0032	0.0019	0.0214	0.017	0.1101	0.0318	0.1312	0.0455	0.0022
20	rs78832651	48321949	0.94	0.331738599837001	1.12	0.083651866997597	0.35129248160163	0.214801633322173	0.0073	0.0039	0.1102	0.0138	0.0363	0.023	0.0183	0.0227	0.0021	0.0392	0.0323	0.1376	0.0031	0.0418	0.1015	0.0171	0.0199	0.0032	0.0019	0.0214	0.017	0.1101	0.0318	0.1312	0.0455	0.0022
20	rs34510474	48323296	0.94	0.331738599837001	1.12	0.083651866997597	0.35288101311518	0.213625497193365	0.0073	0.0039	0.1102	0.0138	0.0363	0.023	0.0183	0.0228	0.0021	0.0392	0.0323	0.1376	0.0031	0.0418	0.1015	0.0171	0.0199	0.0032	0.0019	0.0214	0.017	0.1101	0.0318	0.1312	0.0455	0.0022
20	rs68038207	48331440	0.94	0.331738599837001	1.11	0.0992615496976265	0.370108878176067	0.284101682562465	0.0073	0.0039	0.1101	0.0138	0.0363	0.0229	0.0183	0.0228	0.0021	0.0392	0.0323	0.1377	0.0031	0.0417	0.1014	0.0171	0.0198	0.0032	0.0019	0.0214	0.017	0.1102	0.0318	0.1312	0.0455	0.0022
20	rs118016277	48346307	0.93	0.375229593708928	1.11	0.0992615496976265	0.339236684660293	0.0977511031139931	0.0075	0.004	0.1103	0.0142	0.0371	0.0224	0.0178	0.0226	0.0022	0.0382	0.0322	0.1376	0.0031	0.0415	0.1036	0.0169	0.0194	0.0034	0.0023	0.0214	0.0162	0.11	0.0315	0.1316	0.0454	0.0021
20	rs66865647	48347101	0.93	0.375229593708928	1.11	0.0992615496976265	0.331645752838693	0.0806105214512356	0.0075	0.004	0.1103	0.0142	0.0371	0.0224	0.0178	0.0226	0.0023	0.0382	0.0322	0.1376	0.0031	0.0415	0.1036	0.0169	0.0194	0.0034	0.0023	0.0214	0.0162	0.11	0.0315	0.1316	0.0454	0.0021
20	rs59255868	48347464	0.93	0.375229593708928	1.11	0.0992615496976265	0.330466144264897	0.0799407688518191	0.0075	0.004	0.1103	0.0142	0.0371	0.0224	0.0178	0.0226	0.0023	0.0382	0.0322	0.1376	0.0031	0.0415	0.1036	0.0169	0.0194	0.0034	0.0024	0.0214	0.0162	0.11	0.0315	0.1316	0.0454	0.0021
20	rs6020007	48352607	0.93	0.375229593708928	1.11	0.0992615496976265	0.337006965946819	0.0932049453446459	0.0077	0.0041	0.1102	0.0141	0.0371	0.0223	0.0178	0.0226	0.0023	0.0381	0.0322	0.1378	0.0032	0.0414	0.1039	0.0169	0.0193	0.0035	0.0024	0.0213	0.0159	0.1099	0.0314	0.1316	0.0452	0.0021
20	rs6125747	48360637	0.93	0.375229593708928	1.11	0.0992615496976265	0.337835736733784	0.105431987062848	0.0082	0.0042	0.1105	0.0141	0.0373	0.0224	0.0179	0.0227	0.0023	0.038	0.0321	0.1378	0.0032	0.0408	0.1044	0.0169	0.0193	0.0036	0.0025	0.0213	0.0154	0.1103	0.0314	0.1309	0.0448	0.0021
20	rs11699500	48361568	0.93	0.375229593708928	1.11	0.0992615496976265	0.339756317930118	0.117627900970223	0.0082	0.0042	0.1106	0.0142	0.0373	0.0224	0.0179	0.0227	0.0023	0.038	0.032	0.1376	0.0032	0.0409	0.1042	0.0169	0.0194	0.0036	0.0025	0.0214	0.0155	0.1104	0.0314	0.1308	0.0448	0.0021
20	rs182854407	48369663	0.93	0.375229593708928	1.11	0.0992615496976265	0.384093659350723	0.0940756232891506	0.0083	0.0042	0.1102	0.0142	0.0373	0.0221	0.018	0.0227	0.0024	0.0379	0.0318	0.1379	0.0035	0.0409	0.1049	0.0168	0.0194	0.0038	0.0029	0.0215	0.0152	0.11	0.0313	0.1305	0.0445	0.0022
20	rs62209468	48379592	0.92	0.422441555019286	1.11	0.0992615496976265	0.41728254968957	0.144984041816676	0.0085	0.0043	0.1096	0.0143	0.0374	0.0219	0.0181	0.0227	0.0026	0.0377	0.0316	0.1382	0.0037	0.0409	0.1054	0.0167	0.0193	0.004	0.0033	0.0217	0.0149	0.1097	0.0311	0.1301	0.0441	0.0024
20	rs681074	48381482	0.92	0.422441555019286	1.11	0.0992615496976265	0.403318985628761	0.110282765224137	0.0085	0.0043	0.1095	0.0144	0.0374	0.0219	0.0182	0.0228	0.0026	0.0377	0.0316	0.1382	0.0038	0.0408	0.1057	0.0168	0.0192	0.004	0.0034	0.0217	0.0148	0.1097	0.031	0.13	0.0441	0.0024
20	rs17785691	48387525	0.92	0.422441555019286	1.1	0.116987187387052	0.38083451887849	0.113591350677242	0.0085	0.0045	0.1093	0.0143	0.0374	0.0219	0.0182	0.0229	0.0027	0.0376	0.0316	0.138	0.0039	0.0408	0.1059	0.0168	0.0192	0.0041	0.0035	0.0217	0.0148	0.1097	0.0309	0.1299	0.044	0.0025
20	rs117670055	48388947	0.92	0.422441555019286	1.1	0.116987187387052	0.385201648638523	0.145544887728679	0.0085	0.0045	0.1092	0.0142	0.0374	0.0219	0.0182	0.023	0.0027	0.0376	0.0316	0.138	0.0039	0.0408	0.1059	0.0168	0.0192	0.0041	0.0035	0.0217	0.0148	0.1097	0.0308	0.1299	0.0439	0.0025
20	rs73121492	48389214	0.92	0.422441555019286	1.1	0.116987187387052	0.386644451694905	0.157404973625127	0.0085	0.0045	0.1092	0.0142	0.0374	0.0219	0.0182	0.023	0.0027	0.0376	0.0316	0.1381	0.0039	0.0408	0.1059	0.0168	0.0192	0.0041	0.0035	0.0217	0.0148	0.1097	0.0308	0.1299	0.0439	0.0025
20	rs77444229	48393707	0.92	0.422441555019286	1.1	0.116987187387052	0.40354597729085	0.221686572135252	0.0086	0.0044	0.109	0.0141	0.0375	0.0219	0.0181	0.0231	0.0027	0.0375	0.0316	0.1383	0.004	0.0407	0.106	0.0169	0.0191	0.0041	0.0035	0.0217	0.0148	0.1094	0.0306	0.1299	0.044	0.0026
20	rs588375	48402579	0.92	0.422441555019286	1.09	0.136985182682918	0.387756158350388	0.196035857813429	0.0087	0.0044	0.1088	0.014	0.0375	0.0219	0.0181	0.0233	0.0028	0.0375	0.0317	0.1385	0.004	0.0407	0.106	0.0169	0.019	0.0042	0.0036	0.0217	0.0148	0.1091	0.0304	0.1299	0.0441	0.0026
20	rs648827	48402765	0.92	0.422441555019286	1.09	0.136985182682918	0.38942674591938	0.204609657644606	0.0087	0.0044	0.1088	0.014	0.0375	0.0219	0.0181	0.0233	0.0028	0.0376	0.0317	0.1385	0.004	0.0406	0.106	0.0169	0.019	0.0042	0.0036	0.0217	0.0148	0.1091	0.0304	0.1299	0.0441	0.0026
20	rs13039627	48404323	0.92	0.422441555019286	1.09	0.136985182682918	0.456476972223118	0.165853107349619	0.0083	0.0047	0.108	0.0139	0.0377	0.0221	0.0187	0.0238	0.0028	0.038	0.0319	0.1385	0.0046	0.0401	0.1066	0.0169	0.0185	0.0045	0.0038	0.0226	0.0147	0.1067	0.0296	0.1299	0.0442	0.0028
20	rs667008	48404464	0.92	0.422441555019286	1.09	0.136985182682918	0.497078542516628	0.21245149490782	0.0083	0.0048	0.108	0.0139	0.0379	0.0221	0.0187	0.0238	0.0028	0.038	0.0319	0.1384	0.0046	0.0401	0.1067	0.0169	0.0185	0.0046	0.0038	0.0227	0.0147	0.1067	0.0296	0.1299	0.0441	0.0028
20	rs75339504	48406169	0.92	0.422441555019286	1.09	0.136985182682918	0.557860254237574	0.230391933645373	0.0085	0.0051	0.1073	0.0138	0.0383	0.0219	0.0188	0.0241	0.0028	0.0376	0.0322	0.1386	0.0049	0.0401	0.1067	0.0166	0.018	0.005	0.004	0.0231	0.0144	0.1058	0.0293	0.131	0.0432	0.0029
20	rs78586125	48406729	0.92	0.422441555019286	1.09	0.136985182682918	0.589555726285326	0.278737208904261	0.0086	0.0051	0.1072	0.0137	0.0385	0.0219	0.0189	0.0242	0.0028	0.0375	0.0322	0.1387	0.005	0.0401	0.1068	0.0165	0.0179	0.0051	0.0041	0.0232	0.0143	0.1057	0.0292	0.131	0.0431	0.003
20	rs11905002	48407680	0.92	0.422441555019286	1.08	0.159408631830651	0.609544228563893	0.273404264652528	0.0086	0.0053	0.107	0.0136	0.0388	0.0218	0.0189	0.0243	0.0028	0.0375	0.0323	0.1389	0.0051	0.04	0.1065	0.0164	0.0176	0.0053	0.0042	0.0234	0.0142	0.1055	0.0292	0.1311	0.0428	0.0031
20	rs582373	48410707	0.91	0.473491286898298	1.08	0.159408631830651	0.633990931148779	0.340999659973837	0.0088	0.0055	0.1065	0.0135	0.0391	0.0214	0.019	0.0246	0.0027	0.0373	0.0324	0.1391	0.0053	0.0402	0.1062	0.0163	0.0177	0.0056	0.0042	0.0239	0.014	0.1055	0.0292	0.1309	0.0418	0.0033
20	rs632310	48415111	0.91	0.473491286898298	1.07	0.184406357471863	0.637307236271079	0.420966422415988	0.0088	0.0055	0.1065	0.0135	0.0391	0.0214	0.019	0.0246	0.0027	0.0373	0.0324	0.1391	0.0054	0.0401	0.1061	0.0163	0.0177	0.0057	0.0042	0.0239	0.014	0.1055	0.0292	0.1309	0.0417	0.0034
20	rs7264383	48421680	0.91	0.473491286898298	1.07	0.184406357471863	0.647018839633891	0.442461577657479	0.0088	0.0055	0.1063	0.0135	0.0392	0.0213	0.019	0.0247	0.0028	0.0373	0.0324	0.1391	0.0054	0.0401	0.1061	0.0162	0.0177	0.0057	0.0042	0.024	0.014	0.1054	0.0293	0.1308	0.0415	0.0034
20	rs79619671	48423668	0.91	0.473491286898298	1.07	0.184406357471863	0.767283261990826	0.566357846757631	0.0088	0.0056	0.1062	0.0135	0.0392	0.0213	0.019	0.0247	0.0027	0.0373	0.0324	0.1391	0.0054	0.0401	0.1061	0.0161	0.0177	0.0057	0.0042	0.024	0.014	0.1053	0.0292	0.1308	0.0415	0.0034
20	rs2869932	48428202	0.91	0.473491286898298	1.07	0.184406357471863	0.71491300806659	0.481664775832019	0.009	0.0059	0.105	0.0132	0.0397	0.0215	0.0189	0.0252	0.0027	0.0375	0.0329	0.1391	0.0059	0.0402	0.1072	0.015	0.0178	0.0063	0.0042	0.0242	0.014	0.1042	0.0291	0.1306	0.0406	0.0037
20	rs76846045	48429462	0.91	0.473491286898298	1.07	0.184406357471863	0.803484260389378	0.45244719715075	0.0091	0.0062	0.1036	0.013	0.0396	0.0217	0.0191	0.0256	0.0027	0.0376	0.0329	0.1395	0.006	0.0401	0.1073	0.0142	0.0178	0.0066	0.0042	0.0244	0.0142	0.1037	0.0289	0.1309	0.0408	0.0038
20	rs73910322	48431765	0.9	0.528487958927512	1.07	0.184406357471863	0.891241918039197	0.639821709431493	0.0092	0.0065	0.1023	0.0128	0.0396	0.022	0.0193	0.026	0.0027	0.0376	0.0328	0.1401	0.0062	0.0399	0.1073	0.0136	0.0178	0.0068	0.0042	0.0246	0.0144	0.1032	0.0288	0.1311	0.0411	0.0039
20	rs17785895	48433059	0.9	0.528487958927512	1.07	0.184406357471863	0.882015747679933	0.60181902396282	0.0092	0.0065	0.1023	0.0128	0.0396	0.022	0.0193	0.026	0.0027	0.0376	0.0328	0.1401	0.0062	0.0399	0.1073	0.0136	0.0178	0.0068	0.0042	0.0246	0.0144	0.1032	0.0288	0.1311	0.0411	0.0039
20	rs8118160	48434636	0.9	0.528487958927512	1.07	0.184406357471863	0.823871753523374	0.520741250724845	0.0092	0.0066	0.1021	0.0128	0.0396	0.0219	0.0194	0.0261	0.0027	0.0376	0.0328	0.1402	0.0062	0.0399	0.1074	0.0136	0.0179	0.0068	0.0042	0.0246	0.0144	0.1032	0.0288	0.1311	0.041	0.0039
20	rs6067242	48441255	0.9	0.528487958927512	1.07	0.184406357471863	0.849442912696708	0.534632873446045	0.0092	0.0065	0.102	0.0128	0.0395	0.0219	0.0194	0.026	0.0026	0.0377	0.0327	0.1405	0.0062	0.0397	0.1076	0.0135	0.0179	0.0068	0.0041	0.0246	0.0143	0.1033	0.0289	0.1313	0.041	0.0039
20	rs76728843	48455302	0.9	0.528487958927512	1.07	0.184406357471863	0.850084456078386	0.50309520257712	0.0092	0.0065	0.102	0.0128	0.0395	0.0219	0.0194	0.026	0.0026	0.0377	0.0327	0.1406	0.0062	0.0397	0.1077	0.0135	0.0179	0.0068	0.0041	0.0245	0.0143	0.1033	0.0289	0.1314	0.041	0.0039
20	rs6091060	48459362	0.9	0.528487958927512	1.07	0.184406357471863	0.849523094345829	0.502546253816385	0.0092	0.0065	0.102	0.0128	0.0395	0.0219	0.0194	0.026	0.0026	0.0377	0.0327	0.1406	0.0062	0.0397	0.1077	0.0135	0.0179	0.0068	0.0041	0.0245	0.0143	0.1033	0.0289	0.1314	0.041	0.0039
20	rs117209083	48466992	0.9	0.528487958927512	1.07	0.184406357471863	0.851930041166581	0.504193557052435	0.0092	0.0065	0.102	0.0128	0.0395	0.0219	0.0194	0.0259	0.0026	0.0377	0.0327	0.1407	0.0062	0.0397	0.1077	0.0135	0.0178	0.0068	0.0041	0.0246	0.0143	0.1033	0.0289	0.1314	0.041	0.0039
20	rs59693166	48483047	0.9	0.528487958927512	1.07	0.184406357471863	0.837133459416116	0.492554870984337	0.0092	0.0065	0.1019	0.0128	0.0395	0.0219	0.0194	0.0259	0.0027	0.0376	0.0327	0.1407	0.0062	0.0397	0.1077	0.0134	0.0178	0.0068	0.0041	0.0245	0.0142	0.1032	0.029	0.1314	0.0411	0.0039
20	rs2281221	48488686	0.9	0.528487958927512	1.07	0.184406357471863	0.837691316385917	0.501585960537479	0.0092	0.0065	0.1019	0.0128	0.0395	0.0219	0.0194	0.0259	0.0027	0.0376	0.0327	0.1407	0.0062	0.0397	0.1078	0.0134	0.0178	0.0068	0.0041	0.0245	0.0142	0.1032	0.029	0.1314	0.0411	0.0039
20	rs117496773	48507202	0.9	0.528487958927512	1.07	0.184406357471863	0.777905309678774	0.51590092146246	0.0092	0.0064	0.1014	0.0128	0.0396	0.0217	0.0195	0.026	0.0027	0.0377	0.0328	0.1407	0.0062	0.0398	0.1078	0.0133	0.0178	0.0067	0.0041	0.0246	0.0142	0.1032	0.0293	0.1314	0.0415	0.0038
20	rs683954	48509861	0.9	0.528487958927512	1.07	0.184406357471863	0.767360004333641	0.452981416287742	0.0092	0.0064	0.1014	0.0128	0.0396	0.0217	0.0195	0.026	0.0027	0.0377	0.0328	0.1407	0.0062	0.0399	0.1078	0.0133	0.0177	0.0067	0.004	0.0246	0.0142	0.1032	0.0293	0.1313	0.0416	0.0038
20	rs76387527	48518092	0.9	0.528487958927512	1.07	0.184406357471863	0.762378723389626	0.45645788601567	0.0092	0.0064	0.1013	0.0127	0.0396	0.0217	0.0195	0.026	0.0027	0.0377	0.0328	0.1406	0.0062	0.0399	0.1077	0.0133	0.0177	0.0067	0.004	0.0246	0.0142	0.1033	0.0293	0.1313	0.0416	0.0038
20	rs78700554	48522124	0.9	0.528487958927512	1.07	0.184406357471863	0.757564247332895	0.435705320422243	0.0092	0.0064	0.1013	0.0127	0.0396	0.0217	0.0195	0.026	0.0027	0.0377	0.0328	0.1406	0.0062	0.0399	0.1077	0.0133	0.0177	0.0067	0.004	0.0246	0.0142	0.1033	0.0293	0.1313	0.0417	0.0038
20	rs495337	48522330	0.9	0.528487958927512	1.07	0.184406357471863	0.760695962243862	0.430952969911439	0.0092	0.0064	0.1013	0.0128	0.0396	0.0217	0.0195	0.026	0.0027	0.0377	0.0328	0.1406	0.0062	0.0399	0.1077	0.0132	0.0178	0.0067	0.004	0.0246	0.0142	0.1033	0.0293	0.1313	0.0417	0.0038
20	rs2769977	48527464	0.9	0.528487958927512	1.07	0.184406357471863	0.751545923337653	0.396152405986527	0.0091	0.0064	0.1013	0.0129	0.0396	0.0218	0.0195	0.026	0.0027	0.0377	0.0328	0.1406	0.0062	0.0399	0.1075	0.0132	0.0178	0.0067	0.004	0.0247	0.0143	0.1032	0.0295	0.1315	0.0417	0.0038
20	rs112504738	48530493	0.9	0.528487958927512	1.07	0.184406357471863	0.752306573589121	0.393706729342661	0.0091	0.0064	0.1013	0.0129	0.0396	0.0218	0.0195	0.026	0.0027	0.0377	0.0328	0.1406	0.0062	0.0399	0.1075	0.0132	0.0178	0.0067	0.004	0.0247	0.0143	0.1032	0.0296	0.1315	0.0417	0.0038
20	rs117776204	48535226	0.9	0.528487958927512	1.07	0.184406357471863	0.752915336665839	0.391008492078606	0.0091	0.0064	0.1013	0.0129	0.0396	0.0218	0.0195	0.026	0.0027	0.0377	0.0328	0.1405	0.0062	0.0399	0.1075	0.0132	0.0178	0.0067	0.004	0.0247	0.0143	0.1032	0.0296	0.1315	0.0416	0.0038
20	rs73127695	48535318	0.9	0.528487958927512	1.07	0.184406357471863	0.754514366414536	0.390495125114985	0.0091	0.0064	0.1013	0.0129	0.0397	0.0218	0.0195	0.026	0.0027	0.0377	0.0328	0.1405	0.0062	0.0399	0.1075	0.0132	0.0177	0.0067	0.004	0.0247	0.0143	0.1032	0.0296	0.1315	0.0417	0.0038
20	rs67744245	48543832	0.9	0.528487958927512	1.07	0.184406357471863	0.753752738278439	0.390880132815514	0.0091	0.0064	0.1013	0.0129	0.0397	0.0218	0.0195	0.026	0.0027	0.0377	0.0328	0.1405	0.0062	0.0399	0.1075	0.0132	0.0177	0.0067	0.004	0.0247	0.0143	0.1032	0.0296	0.1315	0.0416	0.0038
20	rs114202229	48550523	0.9	0.528487958927512	1.07	0.184406357471863	0.753295923189338	0.388699814719388	0.0091	0.0064	0.1013	0.0129	0.0397	0.0218	0.0195	0.026	0.0027	0.0377	0.0328	0.1405	0.0062	0.0399	0.1075	0.0132	0.0178	0.0067	0.0039	0.0247	0.0143	0.1033	0.0296	0.1315	0.0416	0.0038
20	rs2235617	48554977	0.9	0.528487958927512	1.07	0.184406357471863	0.752610928145921	0.393706729342661	0.0091	0.0064	0.1013	0.0129	0.0397	0.0218	0.0195	0.0259	0.0027	0.0377	0.0328	0.1405	0.0062	0.0399	0.1075	0.0132	0.0178	0.0067	0.0039	0.0247	0.0143	0.1033	0.0296	0.1315	0.0416	0.0038
20	rs73129295	48565620	0.9	0.528487958927512	1.07	0.184406357471863	0.759091207088758	0.44751358018524	0.0091	0.0064	0.1013	0.0129	0.0397	0.0217	0.0195	0.0259	0.0027	0.0377	0.0328	0.1405	0.0062	0.0399	0.1075	0.0132	0.0178	0.0066	0.0039	0.0247	0.0143	0.1032	0.0296	0.1315	0.0416	0.0038
20	rs6067280	48566022	0.9	0.528487958927512	1.07	0.184406357471863	0.759473157204063	0.451379258282042	0.0091	0.0064	0.1013	0.0129	0.0397	0.0217	0.0195	0.0259	0.0027	0.0377	0.0328	0.1405	0.0062	0.0399	0.1075	0.0132	0.0178	0.0066	0.0039	0.0247	0.0143	0.1032	0.0296	0.1315	0.0416	0.0038
20	rs75138806	48569634	0.9	0.528487958927512	1.07	0.184406357471863	0.765979154663368	0.483022604687861	0.0091	0.0064	0.1013	0.0129	0.0397	0.0217	0.0195	0.026	0.0027	0.0376	0.0328	0.1405	0.0062	0.0399	0.1076	0.0132	0.0178	0.0066	0.0039	0.0247	0.0143	0.1032	0.0295	0.1315	0.0416	0.0038
20	rs6020150	48572787	0.9	0.528487958927512	1.07	0.184406357471863	0.767590251454964	0.51024535058968	0.0091	0.0064	0.1012	0.0129	0.0397	0.0217	0.0196	0.026	0.0027	0.0376	0.0328	0.1405	0.0062	0.04	0.1076	0.0132	0.0178	0.0067	0.0039	0.0247	0.0144	0.1031	0.0295	0.1315	0.0416	0.0038
20	rs6067303	48586584	0.9	0.528487958927512	1.07	0.184406357471863	0.731587181481971	0.504742962485496	0.0091	0.0064	0.1008	0.013	0.0397	0.0218	0.0197	0.0261	0.0027	0.0376	0.0329	0.1405	0.0062	0.0402	0.1077	0.0133	0.0178	0.0067	0.0038	0.0245	0.0145	0.1026	0.0295	0.1314	0.0417	0.0038
20	rs55700732	48590965	0.9	0.528487958927512	1.07	0.184406357471863	0.692971171489774	0.50873068719222	0.0092	0.0064	0.1005	0.013	0.0397	0.0218	0.0199	0.0263	0.0027	0.0375	0.0331	0.1405	0.0062	0.0403	0.1077	0.0134	0.0178	0.0067	0.0037	0.0244	0.0146	0.1023	0.0294	0.1313	0.0417	0.0038
20	rs112087360	48592120	0.9	0.528487958927512	1.07	0.184406357471863	0.695100201796266	0.523234979390646	0.0092	0.0064	0.1004	0.013	0.0397	0.0218	0.0199	0.0263	0.0028	0.0376	0.0331	0.1405	0.0062	0.0403	0.1077	0.0134	0.0178	0.0067	0.0037	0.0244	0.0147	0.1022	0.0295	0.1313	0.0417	0.0038
20	rs56037316	48592879	0.9	0.528487958927512	1.07	0.184406357471863	0.692897808710243	0.538818080564019	0.0091	0.0063	0.1003	0.0129	0.0397	0.0218	0.0199	0.0264	0.0027	0.0376	0.0331	0.1405	0.0062	0.0403	0.1076	0.0134	0.0178	0.0067	0.0037	0.0244	0.0147	0.1022	0.0295	0.1313	0.0417	0.0038
20	rs4647954	48599549	0.9	0.528487958927512	1.07	0.184406357471863	0.644460416440145	0.475296250137406	0.0091	0.0062	0.1	0.0129	0.0398	0.0218	0.02	0.0267	0.0027	0.0378	0.0333	0.1404	0.0061	0.0402	0.1075	0.0136	0.0179	0.0067	0.0036	0.0244	0.0148	0.1022	0.0296	0.1312	0.0417	0.0038
20	rs4647958	48600631	0.9	0.528487958927512	1.07	0.184406357471863	0.666064993853291	0.466390515467844	0.0091	0.0062	0.0999	0.0129	0.0399	0.0218	0.0201	0.0267	0.0027	0.0378	0.0332	0.1404	0.0061	0.0402	0.1075	0.0136	0.0179	0.0066	0.0036	0.0245	0.0148	0.1021	0.0296	0.1312	0.0417	0.0038
20	rs7274092	48614584	0.9	0.528487958927512	1.07	0.184406357471863	0.64637880214714	0.598235415166362	0.0093	0.0059	0.0999	0.0129	0.0396	0.0218	0.0204	0.0274	0.0028	0.0373	0.0338	0.1397	0.0064	0.0395	0.1071	0.0131	0.0182	0.0067	0.0036	0.0246	0.015	0.1025	0.0306	0.1301	0.0414	0.004
20	rs6020187	48618445	0.9	0.528487958927512	1.07	0.184406357471863	0.642686444472708	0.597948947067944	0.0093	0.0059	0.1004	0.0129	0.0396	0.0218	0.0204	0.0274	0.0028	0.0373	0.0338	0.1397	0.0064	0.0394	0.1071	0.0131	0.0182	0.0067	0.0036	0.0246	0.015	0.1024	0.0306	0.1299	0.0414	0.004
20	rs117432102	48622359	0.9	0.528487958927512	1.07	0.184406357471863	0.647018839633891	0.586089572346961	0.0093	0.0059	0.1004	0.0129	0.0396	0.0218	0.0205	0.0274	0.0028	0.0373	0.0338	0.1397	0.0064	0.0394	0.1071	0.0131	0.0182	0.0067	0.0036	0.0246	0.015	0.1024	0.0306	0.1299	0.0414	0.004
20	rs6067319	48628957	0.9	0.528487958927512	1.07	0.184406357471863	0.642686444472708	0.569045304236683	0.0093	0.0059	0.1005	0.0129	0.0396	0.0217	0.0206	0.0274	0.0028	0.0373	0.0338	0.1397	0.0064	0.0394	0.107	0.0131	0.0182	0.0067	0.0036	0.0246	0.015	0.1024	0.0306	0.1298	0.0414	0.004
20	rs75866341	48629355	0.9	0.528487958927512	1.07	0.184406357471863	0.643324818253905	0.591226405459382	0.0093	0.0059	0.1005	0.0129	0.0396	0.0217	0.0206	0.0274	0.0028	0.0373	0.0338	0.1397	0.0064	0.0395	0.107	0.0131	0.0182	0.0067	0.0036	0.0246	0.015	0.1024	0.0306	0.1298	0.0414	0.004
20	rs77010340	48641726	0.9	0.528487958927512	1.07	0.184406357471863	0.624649318065701	0.650027444196401	0.0093	0.0058	0.1001	0.013	0.0396	0.0216	0.0207	0.0273	0.0029	0.0373	0.0339	0.1392	0.0065	0.0397	0.1071	0.0129	0.0182	0.0066	0.0037	0.0246	0.0151	0.1027	0.0307	0.1295	0.0417	0.0041
20	rs6067324	48642336	0.9	0.528487958927512	1.07	0.184406357471863	0.617458462015517	0.644774103895709	0.0093	0.0058	0.1001	0.013	0.0395	0.0216	0.0207	0.0273	0.0029	0.0373	0.0339	0.1392	0.0065	0.0397	0.1071	0.0129	0.0182	0.0066	0.0037	0.0246	0.0151	0.1027	0.0308	0.1295	0.0417	0.0042
20	rs74625170	48645999	0.9	0.528487958927512	1.07	0.184406357471863	0.641764857934073	0.755252427908079	0.0093	0.0058	0.1001	0.013	0.0394	0.0216	0.0207	0.0273	0.0029	0.0373	0.0339	0.1391	0.0065	0.0396	0.1071	0.0129	0.0183	0.0066	0.0037	0.0245	0.0151	0.1028	0.0308	0.1294	0.0418	0.0042
20	rs73910375	48653149	0.9	0.528487958927512	1.07	0.184406357471863	0.625209427185485	0.762359664091457	0.0093	0.0056	0.0999	0.0131	0.0394	0.0216	0.0209	0.0274	0.0029	0.0374	0.0338	0.139	0.0066	0.0394	0.1069	0.0129	0.0185	0.0065	0.0037	0.0243	0.0151	0.1034	0.031	0.129	0.0419	0.0042
20	rs6125876	48658113	0.9	0.528487958927512	1.07	0.184406357471863	0.570614868181542	0.836363516349476	0.0094	0.0055	0.0997	0.0132	0.0393	0.0216	0.021	0.0276	0.0029	0.0375	0.0337	0.1388	0.0067	0.0393	0.1068	0.013	0.0187	0.0064	0.0038	0.0241	0.0151	0.1038	0.0311	0.1286	0.042	0.0043
20	rs80174564	48658982	0.9	0.528487958927512	1.07	0.184406357471863	0.528347068865601	0.71620196103391	0.0094	0.0055	0.0988	0.0133	0.0394	0.0216	0.021	0.0278	0.0028	0.0378	0.0339	0.1379	0.0067	0.0393	0.1064	0.0135	0.019	0.0062	0.0036	0.0239	0.0154	0.1044	0.0314	0.1278	0.0425	0.0044
20	rs4809770	48660979	0.88	0.650722301593725	1.07	0.184406357471863	0.409927747711478	0.569045304236683	0.0093	0.0054	0.0959	0.0138	0.0395	0.0218	0.0217	0.0283	0.0026	0.0387	0.0343	0.1346	0.007	0.04	0.1049	0.0149	0.0198	0.0057	0.0032	0.0232	0.0169	0.1063	0.0329	0.1242	0.0442	0.0047
20	rs73910378	48661712	0.88	0.650722301593725	1.07	0.184406357471863	0.389148062458313	0.433723478454856	0.0091	0.0053	0.0952	0.0134	0.0391	0.0212	0.0213	0.0282	0.0025	0.039	0.0338	0.1358	0.0067	0.0403	0.1047	0.0148	0.0198	0.0052	0.0029	0.0229	0.017	0.1097	0.0333	0.123	0.0446	0.0047
20	rs11697330	48662582	0.88	0.650722301593725	1.07	0.184406357471863	0.31658230098567	0.437424868728634	0.0092	0.0053	0.0943	0.0132	0.039	0.0207	0.0209	0.0282	0.0025	0.0392	0.0333	0.1362	0.0063	0.0411	0.1046	0.0149	0.0199	0.005	0.0026	0.0228	0.0172	0.1124	0.0336	0.1215	0.0454	0.0046
20	rs6095741	48666590	0.88	0.650722301593725	1.06	0.212122118160079	0.271293598274925	0.285154906800068	0.0091	0.0053	0.0935	0.013	0.039	0.0202	0.0201	0.0279	0.0024	0.0392	0.0335	0.1368	0.006	0.0416	0.1041	0.015	0.0199	0.0046	0.0023	0.0227	0.0173	0.1151	0.0344	0.1203	0.0462	0.0045
20	rs71351998	48670139	0.88	0.650722301593725	1.06	0.212122118160079	0.238957425593204	0.233354452593008	0.009	0.0052	0.0932	0.013	0.0389	0.0201	0.0199	0.0279	0.0023	0.0392	0.0336	0.137	0.0057	0.0418	0.1042	0.0151	0.0199	0.0045	0.0022	0.0227	0.0174	0.1158	0.0345	0.12	0.0464	0.0044
20	rs742589	48671135	0.88	0.650722301593725	1.06	0.212122118160079	0.235185245173229	0.243762834060844	0.009	0.0052	0.0932	0.013	0.039	0.0201	0.0198	0.0279	0.0023	0.0391	0.0337	0.1371	0.0057	0.0417	0.1042	0.015	0.0199	0.0044	0.0022	0.0227	0.0174	0.116	0.0344	0.1199	0.0466	0.0044
20	rs6125881	48673735	0.88	0.650722301593725	1.06	0.212122118160079	0.196311276959745	0.187995967475814	0.0089	0.0051	0.0932	0.013	0.0391	0.02	0.0197	0.0279	0.0023	0.0392	0.0338	0.1374	0.0056	0.0417	0.1043	0.015	0.0199	0.0043	0.0021	0.0226	0.0174	0.1164	0.0345	0.1198	0.0467	0.0043
20	rs71352000	48678378	0.87	0.718142804220985	1.06	0.212122118160079	0.155393096267347	0.1368491957257	0.0086	0.0051	0.093	0.0128	0.0391	0.02	0.0195	0.0278	0.0023	0.0392	0.0339	0.1379	0.0053	0.0417	0.1047	0.0151	0.0201	0.0039	0.002	0.0224	0.0175	0.118	0.0344	0.1192	0.0465	0.0042
20	rs742593	48679030	0.87	0.718142804220985	1.06	0.212122118160079	0.127961854250459	0.0975901499978567	0.0085	0.0051	0.0929	0.0128	0.0397	0.02	0.0195	0.0278	0.0023	0.0393	0.0341	0.1379	0.0053	0.0416	0.1048	0.0151	0.0201	0.0038	0.002	0.0223	0.0175	0.1181	0.0343	0.1191	0.0463	0.0042
20	rs6020235	48684438	0.87	0.718142804220985	1.06	0.212122118160079	0.123307362973676	0.0806850783757492	0.0085	0.0051	0.0931	0.0125	0.04	0.0197	0.0191	0.0275	0.0024	0.0391	0.0341	0.1381	0.0048	0.0422	0.1055	0.015	0.0203	0.0035	0.0017	0.0221	0.018	0.119	0.0344	0.1183	0.0466	0.0041
20	rs6020236	48685373	0.87	0.718142804220985	1.06	0.212122118160079	0.12295591233002	0.0715852094895178	0.0085	0.0051	0.0931	0.0125	0.0401	0.0198	0.0191	0.0273	0.0024	0.0391	0.0341	0.1381	0.0048	0.0422	0.1054	0.0151	0.0202	0.0034	0.0017	0.0221	0.0181	0.119	0.0344	0.1185	0.0466	0.004
20	rs78825320	48694630	0.87	0.718142804220985	1.06	0.212122118160079	0.0647963169565795	0.0628063109360394	0.0085	0.0048	0.0933	0.0124	0.0408	0.0195	0.0192	0.0268	0.0021	0.039	0.0344	0.1388	0.0043	0.0423	0.1057	0.0154	0.0201	0.003	0.0017	0.0221	0.0185	0.1192	0.0344	0.1181	0.0465	0.0036
20	rs78450391	48700189	0.87	0.718142804220985	1.06	0.212122118160079	0.0636139847938236	0.0595491463619057	0.0085	0.0048	0.0934	0.0124	0.0409	0.0195	0.0192	0.0268	0.0021	0.039	0.0344	0.1388	0.0043	0.0423	0.1058	0.0155	0.0201	0.003	0.0017	0.0221	0.0186	0.1192	0.0344	0.118	0.0465	0.0035
20	rs75967413	48700601	0.87	0.718142804220985	1.06	0.212122118160079	0.0631910785284134	0.059944021356408	0.0085	0.0048	0.0934	0.0125	0.0409	0.0195	0.0192	0.0268	0.0021	0.039	0.0344	0.1388	0.0043	0.0423	0.1058	0.0155	0.0201	0.003	0.0017	0.0221	0.0186	0.1192	0.0344	0.118	0.0465	0.0035
20	rs6020255	48711386	0.86	0.789876638244022	1.06	0.212122118160079	0.0648158187952925	0.0712305626715058	0.0085	0.0048	0.0935	0.0125	0.0409	0.0195	0.0194	0.0268	0.0021	0.039	0.0344	0.1388	0.0042	0.0423	0.1058	0.0156	0.0202	0.0029	0.0017	0.0222	0.0186	0.1191	0.0344	0.118	0.0464	0.0035
20	rs6020257	48711570	0.86	0.789876638244022	1.06	0.212122118160079	0.0614049872728671	0.0697490304013639	0.0085	0.0048	0.0935	0.0125	0.041	0.0195	0.0193	0.0268	0.0021	0.039	0.0344	0.1388	0.0042	0.0423	0.1058	0.0156	0.0201	0.0029	0.0017	0.0222	0.0187	0.1192	0.0344	0.118	0.0464	0.0034
20	rs112675844	48714940	0.86	0.789876638244022	1.06	0.212122118160079	0.067845158217361	0.0686987256224412	0.0085	0.0048	0.0935	0.0125	0.041	0.0196	0.0194	0.0267	0.0021	0.039	0.0345	0.1389	0.0041	0.0423	0.1057	0.0156	0.0202	0.0028	0.0016	0.0222	0.0186	0.1193	0.0343	0.1182	0.0463	0.0034
20	rs17725000	48717651	0.86	0.789876638244022	1.06	0.212122118160079	0.0668651030667458	0.068838382882819	0.0085	0.0048	0.0935	0.0125	0.041	0.0196	0.0194	0.0267	0.0021	0.039	0.0345	0.1389	0.0041	0.0423	0.1056	0.0156	0.0202	0.0028	0.0016	0.0222	0.0185	0.1194	0.0343	0.1183	0.0464	0.0034
20	rs6125905	48726535	0.86	0.789876638244022	1.06	0.212122118160079	0.0621798744418483	0.0654509721872734	0.0085	0.0048	0.0935	0.0125	0.0409	0.0196	0.0194	0.0267	0.002	0.0389	0.0345	0.139	0.0041	0.0423	0.1053	0.0155	0.0202	0.0028	0.0016	0.0221	0.0184	0.1197	0.0343	0.1187	0.0464	0.0033
20	rs75084165	48730604	0.86	0.789876638244022	1.06	0.212122118160079	0.0456357470426201	0.0714432632550444	0.0084	0.0048	0.0935	0.0125	0.041	0.0196	0.0193	0.0267	0.002	0.0389	0.0345	0.1396	0.0036	0.0423	0.1052	0.0155	0.0202	0.0028	0.0016	0.0221	0.0184	0.1198	0.0343	0.1187	0.0464	0.0033
20	rs367033	48733167	0.86	0.789876638244022	1.06	0.212122118160079	0.043005014090572	0.0695384392031729	0.0084	0.0048	0.0936	0.0125	0.0409	0.0196	0.0194	0.0266	0.002	0.0389	0.0345	0.1398	0.0035	0.0423	0.1051	0.0154	0.0203	0.0027	0.0016	0.0221	0.0185	0.1198	0.0341	0.1188	0.0464	0.0033
20	rs1928545	48733803	0.86	0.789876638244022	1.06	0.212122118160079	0.0419911309423312	0.0684197657324233	0.0083	0.0048	0.0936	0.0125	0.041	0.0196	0.0194	0.0266	0.002	0.0389	0.0345	0.1398	0.0035	0.0423	0.1051	0.0154	0.0203	0.0027	0.0016	0.0221	0.0186	0.1198	0.0341	0.1188	0.0464	0.0032
20	rs6125909	48741172	0.86	0.789876638244022	1.06	0.212122118160079	0.0338326827118673	0.0654509721872734	0.0082	0.0048	0.0936	0.0126	0.041	0.0196	0.0193	0.0266	0.002	0.0389	0.0345	0.1398	0.0035	0.0422	0.1049	0.0156	0.0203	0.0027	0.0016	0.0221	0.0186	0.1199	0.034	0.119	0.0464	0.0032
20	rs116940623	48746709	0.86	0.789876638244022	1.06	0.212122118160079	0.035543967970648	0.0617346638076259	0.0082	0.0048	0.0935	0.0126	0.0409	0.0196	0.0193	0.0267	0.002	0.0389	0.0345	0.1399	0.0035	0.0422	0.1049	0.0157	0.0203	0.0026	0.0016	0.0221	0.0186	0.1199	0.034	0.119	0.0464	0.0033
20	rs2869958	48756763	0.86	0.789876638244022	1.06	0.212122118160079	0.029842177620733	0.072939502508463	0.0081	0.0048	0.0933	0.0128	0.0409	0.0197	0.0192	0.0268	0.002	0.0389	0.0345	0.1402	0.0034	0.0422	0.1045	0.0162	0.0203	0.0025	0.0016	0.022	0.0186	0.12	0.034	0.119	0.0463	0.0032
20	rs77165151	48763849	0.86	0.789876638244022	1.05	0.24269399207398	0.0274098640378259	0.0761157920833488	0.0081	0.0047	0.0933	0.0128	0.0408	0.0197	0.0192	0.0268	0.002	0.0389	0.0344	0.1403	0.0034	0.0421	0.1045	0.0162	0.0203	0.0025	0.0016	0.0219	0.0187	0.1199	0.034	0.1191	0.0463	0.0032
20	rs79667532	48778194	0.85	0.865999623192944	1.05	0.24269399207398	0.0215920663888381	0.106012960317206	0.0081	0.0046	0.0932	0.013	0.0406	0.02	0.0193	0.0272	0.0018	0.039	0.0341	0.1417	0.0032	0.0418	0.1045	0.0165	0.0202	0.0024	0.0017	0.0216	0.0194	0.1195	0.0339	0.1195	0.0456	0.003
20	rs6122882	48779351	0.85	0.865999623192944	1.04	0.276253925711104	0.0224527451171038	0.121629979884351	0.0081	0.0045	0.0932	0.013	0.0406	0.02	0.0192	0.0273	0.0018	0.039	0.0341	0.1418	0.0031	0.0417	0.1045	0.0165	0.0202	0.0023	0.0017	0.0215	0.0195	0.1195	0.034	0.1196	0.0455	0.003
20	rs6020308	48779520	0.85	0.865999623192944	1.03	0.312927433563081	0.0233089146381872	0.127281264844169	0.0081	0.0045	0.0932	0.013	0.0406	0.02	0.0192	0.0273	0.0018	0.039	0.0341	0.1418	0.0031	0.0417	0.1045	0.0165	0.0202	0.0023	0.0017	0.0215	0.0195	0.1196	0.0339	0.1196	0.0454	0.003
20	rs3746563	48780614	0.85	0.865999623192944	1.03	0.312927433563081	0.0207909549849326	0.129156384421909	0.0081	0.0045	0.0932	0.013	0.0407	0.02	0.0191	0.0273	0.0018	0.0389	0.0341	0.1419	0.0031	0.0417	0.1046	0.0166	0.0201	0.0023	0.0017	0.0215	0.0194	0.1198	0.0339	0.1196	0.0452	0.003
20	rs1544096	48782886	0.85	0.865999623192944	1.03	0.312927433563081	0.0215009601007271	0.139326887209051	0.008	0.0044	0.093	0.0128	0.0408	0.02	0.0191	0.0274	0.0018	0.039	0.0341	0.1419	0.0031	0.0417	0.1049	0.0167	0.0201	0.0023	0.0017	0.0214	0.0195	0.12	0.0338	0.1196	0.0452	0.003
20	rs2869961	48793362	0.85	0.865999623192944	1.03	0.312927433563081	0.0241190434529808	0.17695490567372	0.0079	0.0043	0.0923	0.0125	0.0413	0.0196	0.0181	0.0276	0.0016	0.0391	0.0344	0.1425	0.0028	0.0412	0.1051	0.0168	0.0199	0.002	0.0018	0.0213	0.0203	0.1205	0.0341	0.1197	0.0458	0.0028
20	rs932905	48796131	0.85	0.865999623192944	1.03	0.312927433563081	0.0267871797019655	0.191898573815898	0.0079	0.0043	0.0923	0.0125	0.0413	0.0195	0.018	0.0276	0.0016	0.0391	0.0344	0.1425	0.0028	0.0412	0.1051	0.0169	0.0199	0.002	0.0018	0.0213	0.0203	0.1206	0.0341	0.1197	0.0458	0.0027
20	rs6020348	48802994	0.85	0.865999623192944	1.03	0.312927433563081	0.0205698477100997	0.213946050265809	0.0079	0.0043	0.0921	0.0125	0.0413	0.0197	0.0179	0.0276	0.0016	0.0391	0.0345	0.1425	0.0028	0.0411	0.1049	0.0168	0.02	0.002	0.0018	0.0212	0.0204	0.1211	0.0341	0.1199	0.0458	0.0024
20	rs4253449	48809625	0.85	0.865999623192944	1.03	0.312927433563081	0.0172596736347992	0.21309159484377	0.0078	0.0042	0.0919	0.0124	0.0416	0.0195	0.0178	0.0278	0.0015	0.0391	0.0347	0.1423	0.0028	0.041	0.1048	0.0169	0.02	0.002	0.0018	0.0213	0.0204	0.1218	0.0339	0.1198	0.0458	0.0023
20	rs74981063	48818814	0.85	0.865999623192944	1.03	0.312927433563081	0.0153928704205949	0.23072049778309	0.0077	0.0041	0.0916	0.0124	0.042	0.0193	0.0177	0.0281	0.0014	0.0391	0.0349	0.142	0.0027	0.0409	0.1045	0.0169	0.0201	0.002	0.0018	0.0214	0.0204	0.1229	0.0337	0.1195	0.0458	0.0021
20	rs73121316	48819241	0.85	0.865999623192944	1.02	0.35283343175317	0.0161178179459131	0.237986995956401	0.0077	0.0041	0.0916	0.0124	0.0421	0.0193	0.0177	0.0281	0.0014	0.0391	0.0349	0.142	0.0027	0.0409	0.1046	0.0169	0.0201	0.002	0.0018	0.0214	0.0204	0.123	0.0336	0.1195	0.0458	0.0021
20	rs79295789	48819424	0.85	0.865999623192944	1.02	0.35283343175317	0.0158831565675284	0.228860641011915	0.0077	0.0041	0.0916	0.0124	0.0421	0.0193	0.0177	0.0281	0.0014	0.0391	0.0349	0.142	0.0027	0.0409	0.1045	0.0169	0.0201	0.002	0.0018	0.0214	0.0204	0.123	0.0336	0.1195	0.0458	0.0021
20	rs12624521	48821960	0.84	0.946582027722497	1.02	0.35283343175317	0.0156654562628906	0.241091558614093	0.0077	0.0042	0.0917	0.0124	0.0421	0.0192	0.0176	0.0281	0.0014	0.039	0.035	0.142	0.0028	0.041	0.1046	0.0169	0.0201	0.002	0.0018	0.0214	0.0203	0.1233	0.0336	0.1195	0.0457	0.002
20	rs111247509	48826986	0.84	0.946582027722497	1.02	0.35283343175317	0.0114064340863903	0.210322435071209	0.0078	0.0041	0.0917	0.0124	0.0422	0.019	0.0174	0.0281	0.0014	0.0388	0.0352	0.1421	0.0027	0.041	0.1047	0.0169	0.02	0.002	0.0019	0.0214	0.0203	0.1238	0.0335	0.1192	0.0456	0.002
20	rs6020369	48835972	0.84	0.946582027722497	1.02	0.35283343175317	0.00848958964318686	0.210109919967117	0.0079	0.004	0.0916	0.0126	0.0422	0.0186	0.0171	0.0281	0.0014	0.0385	0.0354	0.1425	0.0027	0.0413	0.1053	0.0169	0.0198	0.002	0.002	0.0213	0.0204	0.1247	0.0331	0.1187	0.0454	0.002
20	rs13045110	48836618	0.84	0.946582027722497	1.01	0.39608418712213	0.00792114515103965	0.243651343463294	0.0078	0.004	0.0917	0.0126	0.0423	0.0184	0.0169	0.0284	0.0015	0.0382	0.0355	0.1423	0.0026	0.0412	0.1056	0.017	0.0197	0.0022	0.002	0.0212	0.0205	0.1244	0.0333	0.1187	0.0455	0.002
20	rs6091117	48836883	0.84	0.946582027722497	1.01	0.39608418712213	0.00657096995626859	0.250369401154829	0.0078	0.004	0.0922	0.0126	0.0425	0.0182	0.0165	0.0284	0.0016	0.0376	0.0355	0.1422	0.0025	0.0411	0.1064	0.017	0.0197	0.0022	0.002	0.0212	0.0205	0.1245	0.0334	0.1185	0.0454	0.002
20	rs77778450	48839205	0.84	0.946582027722497	1.01	0.39608418712213	0.0105212949716163	0.274792405041777	0.0079	0.004	0.0926	0.0126	0.0425	0.0177	0.0157	0.0283	0.0016	0.0377	0.0354	0.1427	0.0023	0.0411	0.1061	0.0167	0.0195	0.0022	0.002	0.0214	0.0211	0.1253	0.0335	0.1188	0.0446	0.002
20	rs6020376	48840700	0.84	0.946582027722497	1.01	0.39608418712213	0.0142295449232418	0.299072695081142	0.0079	0.004	0.0927	0.0126	0.0426	0.0176	0.0156	0.0283	0.0016	0.0378	0.0354	0.1428	0.0023	0.0412	0.106	0.0166	0.0195	0.0022	0.002	0.0214	0.0212	0.1255	0.0335	0.1189	0.0445	0.0019
20	rs73121359	48860739	0.84	0.946582027722497	1.01	0.39608418712213	0.013988989997498	0.322017050540141	0.0078	0.004	0.0927	0.0126	0.0425	0.0168	0.0151	0.0284	0.0016	0.0379	0.0352	0.1431	0.0022	0.0413	0.1061	0.0166	0.0191	0.0022	0.002	0.0212	0.0218	0.1252	0.034	0.1189	0.045	0.002
20	rs6063493	48863422	0.84	0.946582027722497	1.01	0.39608418712213	0.015926962678152	0.351916060996341	0.0078	0.004	0.0927	0.0126	0.0425	0.0166	0.015	0.0284	0.0016	0.0379	0.0351	0.1431	0.0022	0.0413	0.1062	0.0166	0.019	0.0022	0.0019	0.0211	0.0219	0.1251	0.0341	0.1191	0.0451	0.002
20	rs56007473	48863518	0.84	0.946582027722497	1.01	0.39608418712213	0.0157958106979952	0.348431932377231	0.0078	0.004	0.0927	0.0126	0.0425	0.0166	0.015	0.0284	0.0016	0.0379	0.0351	0.1431	0.0022	0.0413	0.1062	0.0166	0.019	0.0022	0.0019	0.0211	0.0219	0.1251	0.0341	0.1191	0.0451	0.002
20	rs78367038	48870107	0.84	0.946582027722497	1.01	0.39608418712213	0.0158176139028646	0.343595694495478	0.0079	0.004	0.0928	0.0125	0.0423	0.0164	0.0148	0.0283	0.0018	0.0378	0.0351	0.1432	0.0022	0.0414	0.1061	0.0165	0.0189	0.0022	0.0019	0.0211	0.022	0.1253	0.0342	0.1191	0.0453	0.002
20	rs944929	48874240	0.84	0.946582027722497	1.01	0.39608418712213	0.0190611980335129	0.366076988562448	0.008	0.004	0.0928	0.0124	0.0422	0.0162	0.0146	0.0283	0.002	0.0377	0.0351	0.1432	0.0023	0.0415	0.1061	0.0165	0.0188	0.0022	0.0018	0.021	0.0221	0.1255	0.0344	0.1192	0.0455	0.0021
20	rs73123636	48877864	0.84	0.946582027722497	1	0.442785362986439	0.0185739790624014	0.366329049900992	0.008	0.004	0.0928	0.0124	0.0422	0.0161	0.0145	0.0283	0.002	0.0377	0.0351	0.1433	0.0023	0.0415	0.1061	0.0165	0.0187	0.0023	0.0018	0.021	0.0222	0.1255	0.0344	0.1192	0.0455	0.0021
20	rs41310022	48883975	0.84	0.946582027722497	0.99	0.493036143459036	0.0259136806265421	0.377340877462839	0.008	0.004	0.0928	0.0121	0.0425	0.0154	0.014	0.0281	0.002	0.0375	0.0349	0.1435	0.0023	0.0414	0.1063	0.0165	0.0184	0.0024	0.0017	0.0208	0.0225	0.1258	0.0345	0.1192	0.0465	0.0022
20	rs62208621	48884195	0.84	0.946582027722497	0.99	0.493036143459036	0.028396322930034	0.385627493114963	0.008	0.004	0.0928	0.0121	0.0425	0.0152	0.0139	0.028	0.002	0.0374	0.0349	0.1435	0.0023	0.0414	0.1063	0.0165	0.0183	0.0024	0.0017	0.0208	0.0226	0.1258	0.0345	0.1192	0.0466	0.0022
20	rs4809773	48884531	0.84	0.946582027722497	0.99	0.493036143459036	0.0345534343141993	0.403255448632083	0.0081	0.004	0.0928	0.012	0.0429	0.015	0.0138	0.028	0.002	0.0374	0.0349	0.1437	0.0023	0.0414	0.1064	0.0165	0.0182	0.0024	0.0016	0.0207	0.0228	0.1257	0.0346	0.1192	0.0468	0.0022
20	rs61107882	48886044	0.84	0.946582027722497	0.99	0.493036143459036	0.0408219611010614	0.443391064740463	0.008	0.004	0.0926	0.0119	0.0432	0.0148	0.0137	0.028	0.002	0.0373	0.0349	0.1437	0.0024	0.0414	0.1066	0.0165	0.0182	0.0025	0.0016	0.0208	0.023	0.1259	0.0346	0.1187	0.0468	0.0022
20	rs2274950	48894424	0.85	0.865999623192944	0.99	0.493036143459036	0.07028480509991	0.41651929660244	0.0079	0.004	0.0927	0.0119	0.0438	0.0142	0.0133	0.0279	0.0019	0.0369	0.0349	0.145	0.0024	0.0414	0.1051	0.0168	0.0183	0.0025	0.0014	0.0205	0.0234	0.1268	0.0346	0.1184	0.0471	0.0021
20	rs75994302	48907616	0.85	0.865999623192944	0.98	0.546929419532092	0.123747535525638	0.459270901946827	0.0077	0.004	0.0927	0.0116	0.0441	0.0139	0.0126	0.028	0.0017	0.0369	0.035	0.1459	0.0024	0.0415	0.1043	0.0167	0.0181	0.0025	0.0012	0.0205	0.0238	0.1273	0.0347	0.1187	0.0472	0.002
20	rs4811023	48908693	0.85	0.865999623192944	0.98	0.546929419532092	0.127901902342141	0.480036685288879	0.0077	0.004	0.0927	0.0116	0.0441	0.0139	0.0126	0.0281	0.0017	0.0369	0.035	0.1459	0.0024	0.0415	0.1043	0.0167	0.0181	0.0025	0.0012	0.0205	0.0238	0.1274	0.0347	0.1187	0.0473	0.002
20	rs6020423	48909667	0.85	0.865999623192944	0.97	0.604552021827049	0.130010352499298	0.489826484915839	0.0077	0.004	0.0927	0.0116	0.0442	0.0138	0.0126	0.0281	0.0017	0.0369	0.035	0.1459	0.0024	0.0415	0.1042	0.0167	0.0181	0.0025	0.0012	0.0205	0.0238	0.1274	0.0347	0.1187	0.0473	0.002
20	rs77065524	48913673	0.85	0.865999623192944	0.96	0.665984986819169	0.136087392827292	0.519495509115706	0.0076	0.004	0.0925	0.0115	0.0444	0.0136	0.0123	0.0284	0.0017	0.0368	0.0355	0.1458	0.0024	0.0415	0.1045	0.0168	0.018	0.0025	0.0012	0.0204	0.0239	0.1274	0.0346	0.1188	0.0474	0.0019
20	rs57946853	48913974	0.85	0.865999623192944	0.96	0.665984986819169	0.137993357390402	0.519633887814799	0.0076	0.004	0.0925	0.0115	0.0444	0.0136	0.0123	0.0284	0.0017	0.0368	0.0355	0.1457	0.0025	0.0414	0.1046	0.0168	0.018	0.0025	0.0012	0.0203	0.0239	0.1273	0.0346	0.1188	0.0474	0.0019
20	rs57169480	48914156	0.85	0.865999623192944	0.96	0.665984986819169	0.139599087895621	0.526564590163314	0.0076	0.004	0.0925	0.0115	0.0445	0.0136	0.0122	0.0284	0.0017	0.0368	0.0355	0.1457	0.0025	0.0414	0.1046	0.0168	0.018	0.0025	0.0012	0.0204	0.0239	0.1273	0.0346	0.1187	0.0474	0.0019
20	rs8184448	48914789	0.85	0.865999623192944	0.95	0.731303845289611	0.14451538026251	0.495013734520578	0.0076	0.004	0.0924	0.0115	0.0446	0.0136	0.0122	0.0284	0.0017	0.0368	0.0355	0.1457	0.0025	0.0414	0.1047	0.0168	0.018	0.0026	0.0012	0.0204	0.024	0.1272	0.0345	0.1186	0.0474	0.0019
20	rs7269352	48918420	0.85	0.865999623192944	0.95	0.731303845289611	0.22464999528322	0.523234979390646	0.0072	0.0038	0.0919	0.0114	0.0455	0.0129	0.0119	0.0296	0.0015	0.0363	0.0352	0.1452	0.0026	0.0411	0.1063	0.0169	0.0178	0.0028	0.0011	0.0206	0.0243	0.1272	0.0335	0.1177	0.0489	0.0017
20	rs1984908	48919521	0.85	0.865999623192944	0.95	0.731303845289611	0.222161465981644	0.524205569219621	0.0072	0.0038	0.0919	0.0118	0.0455	0.0128	0.0118	0.0299	0.0015	0.0364	0.0352	0.1451	0.0026	0.041	0.1066	0.0168	0.0177	0.0029	0.0012	0.0208	0.0245	0.1269	0.0333	0.1172	0.0487	0.0018
20	rs6067399	48923418	0.85	0.865999623192944	0.95	0.731303845289611	0.236424685144896	0.554091948615859	0.0072	0.0038	0.0919	0.0118	0.0457	0.0126	0.0118	0.03	0.0014	0.0362	0.0353	0.1452	0.0026	0.0411	0.1069	0.0167	0.0176	0.0029	0.0011	0.0208	0.0246	0.1265	0.0333	0.1169	0.049	0.0019
20	rs73123701	48926122	0.85	0.865999623192944	0.95	0.731303845289611	0.232632330835655	0.54385099057193	0.0072	0.0038	0.0921	0.0118	0.0457	0.0126	0.0118	0.03	0.0014	0.0362	0.0355	0.1452	0.0026	0.0411	0.107	0.0167	0.0174	0.0029	0.0011	0.0207	0.0247	0.1263	0.0333	0.1167	0.049	0.0019
20	rs118102643	48927515	0.86	0.789876638244022	0.95	0.731303845289611	0.22862179361761	0.546652044996959	0.0071	0.0038	0.0921	0.0119	0.0457	0.0126	0.0118	0.03	0.0013	0.0362	0.0356	0.1453	0.0026	0.0412	0.107	0.0167	0.0174	0.0029	0.0012	0.0207	0.0248	0.1263	0.0332	0.1166	0.049	0.0019
20	rs2869979	48930567	0.86	0.789876638244022	0.95	0.731303845289611	0.207834177265148	0.549737300390044	0.007	0.0038	0.0926	0.012	0.0458	0.0126	0.0117	0.0301	0.0012	0.0362	0.0361	0.1455	0.0027	0.0413	0.1073	0.0169	0.0169	0.0029	0.0012	0.0206	0.0251	0.1258	0.033	0.1159	0.0487	0.0019
20	rs6012901	48931682	0.86	0.789876638244022	0.95	0.731303845289611	0.17546696658496	0.540494429004913	0.0069	0.0039	0.0936	0.0121	0.0458	0.0126	0.0119	0.03	0.0013	0.0362	0.0365	0.1454	0.0028	0.0415	0.1072	0.0171	0.0167	0.0028	0.0012	0.0207	0.0255	0.125	0.0327	0.1156	0.0481	0.0019
20	rs4811028	48934351	0.86	0.789876638244022	0.95	0.731303845289611	0.152513197490841	0.539935502754206	0.0068	0.004	0.0944	0.0122	0.0462	0.0125	0.0121	0.0301	0.0013	0.0365	0.0372	0.145	0.0027	0.0414	0.1071	0.0175	0.0167	0.0029	0.0012	0.0211	0.0257	0.1243	0.032	0.1154	0.0466	0.0019
20	rs6020445	48939863	0.86	0.789876638244022	0.95	0.731303845289611	0.128291894068538	0.502409040449742	0.0066	0.0042	0.095	0.0124	0.0472	0.0122	0.0123	0.03	0.0011	0.0367	0.0385	0.1441	0.0025	0.0414	0.1076	0.0178	0.0168	0.003	0.0012	0.0216	0.0256	0.1238	0.0308	0.1159	0.0446	0.0017
20	rs79956330	48942308	0.86	0.789876638244022	0.95	0.731303845289611	0.136991522727648	0.490917372843148	0.0066	0.0041	0.0949	0.0124	0.0472	0.0122	0.0122	0.0299	0.0012	0.0366	0.0386	0.1442	0.0025	0.0414	0.1077	0.0179	0.0167	0.003	0.0011	0.0216	0.0257	0.1238	0.0307	0.116	0.0445	0.0018
20	rs79983072	48949197	0.86	0.789876638244022	0.95	0.731303845289611	0.151814799147742	0.488736220345517	0.0066	0.0041	0.0948	0.0125	0.0473	0.0122	0.012	0.03	0.0012	0.0364	0.0387	0.1441	0.0024	0.0415	0.1076	0.0183	0.0167	0.0031	0.0012	0.0217	0.0258	0.1239	0.0304	0.116	0.0443	0.0019
20	rs115994075	48949208	0.86	0.789876638244022	0.95	0.731303845289611	0.152014148020172	0.489008727984637	0.0066	0.0041	0.0947	0.0125	0.0473	0.0122	0.012	0.03	0.0012	0.0364	0.0387	0.1442	0.0024	0.0415	0.1077	0.0183	0.0167	0.0031	0.0012	0.0217	0.0258	0.124	0.0304	0.1159	0.0442	0.0019
20	rs4811031	48956954	0.86	0.789876638244022	0.95	0.731303845289611	0.178628446820583	0.458868764585432	0.0066	0.0041	0.0947	0.0126	0.0474	0.0122	0.0117	0.03	0.0012	0.0362	0.0389	0.1441	0.0024	0.0414	0.1077	0.0188	0.0167	0.0032	0.0012	0.0217	0.0259	0.1241	0.03	0.1159	0.0442	0.002
20	rs73125931	48963373	0.86	0.789876638244022	0.95	0.731303845289611	0.174780874696297	0.438616383828987	0.0065	0.0041	0.0946	0.0127	0.0476	0.0124	0.0117	0.0298	0.0012	0.0359	0.0391	0.144	0.0024	0.0414	0.1079	0.0191	0.0165	0.0033	0.0012	0.0218	0.0259	0.1244	0.0299	0.1156	0.0439	0.002
20	rs1966218	48963935	0.86	0.789876638244022	0.95	0.731303845289611	0.172445499860599	0.43478016005149	0.0065	0.0041	0.0946	0.0126	0.0475	0.0124	0.0117	0.0298	0.0012	0.0359	0.0391	0.144	0.0024	0.0413	0.108	0.0191	0.0165	0.0033	0.0012	0.0218	0.0259	0.1244	0.0298	0.1157	0.0439	0.002
20	rs913680	48970580	0.87	0.718142804220985	0.95	0.731303845289611	0.18736894007166	0.419657116821642	0.0065	0.0041	0.0948	0.0128	0.0476	0.0124	0.0117	0.0297	0.0012	0.0358	0.0394	0.1438	0.0024	0.0411	0.1081	0.0193	0.0165	0.0034	0.0012	0.0219	0.0259	0.1246	0.0297	0.1153	0.0433	0.002
20	rs73125947	48974404	0.87	0.718142804220985	0.95	0.731303845289611	0.189176090108674	0.41586638861784	0.0065	0.0041	0.0951	0.0128	0.0477	0.0126	0.0118	0.0297	0.0013	0.0358	0.0394	0.1437	0.0024	0.041	0.1081	0.0194	0.0165	0.0035	0.0012	0.0218	0.0259	0.1245	0.0295	0.1152	0.0431	0.002
20	rs7266895	48982515	0.87	0.718142804220985	0.94	0.800578923638966	0.175611605513748	0.396667817675569	0.0066	0.0041	0.0958	0.0129	0.0477	0.0129	0.0121	0.0298	0.0013	0.0356	0.0397	0.1434	0.0025	0.0407	0.108	0.0195	0.0164	0.0037	0.0013	0.0218	0.0258	0.1241	0.0292	0.115	0.0427	0.0022
20	rs12625630	48984751	0.87	0.718142804220985	0.94	0.800578923638966	0.165164585478197	0.377722227193584	0.0066	0.0041	0.0959	0.0129	0.0478	0.013	0.0121	0.0298	0.0014	0.0356	0.0398	0.1432	0.0025	0.0405	0.108	0.0196	0.0164	0.0038	0.0013	0.0218	0.0258	0.1242	0.0292	0.1148	0.0427	0.0022
20	rs6012916	48986850	0.87	0.718142804220985	0.94	0.800578923638966	0.144257484756205	0.364188095546799	0.0066	0.0041	0.0961	0.013	0.0479	0.0131	0.0122	0.0297	0.0015	0.0355	0.0398	0.143	0.0025	0.0405	0.108	0.0197	0.0162	0.0038	0.0013	0.0218	0.0257	0.1241	0.0291	0.1147	0.0426	0.0022
20	rs13043301	48991112	0.87	0.718142804220985	0.94	0.800578923638966	0.118872082922639	0.33742404712262	0.0065	0.0041	0.0964	0.013	0.0482	0.0133	0.0124	0.0295	0.0015	0.0355	0.0399	0.1429	0.0025	0.0405	0.1084	0.0199	0.016	0.0039	0.0013	0.0218	0.0256	0.1233	0.0289	0.1146	0.0425	0.0022
20	rs73266451	49005043	0.87	0.718142804220985	0.95	0.731303845289611	0.0912054398401838	0.305388652486261	0.0064	0.0041	0.0968	0.0129	0.0485	0.0136	0.0129	0.0293	0.0016	0.0355	0.0402	0.1427	0.0025	0.0406	0.1089	0.0201	0.0156	0.0039	0.0014	0.0217	0.0254	0.1224	0.0285	0.1145	0.0425	0.0021
20	rs876389	49010926	0.87	0.718142804220985	0.95	0.731303845289611	0.0843043931090326	0.281298917916753	0.0064	0.0041	0.0968	0.013	0.0486	0.0136	0.013	0.0293	0.0016	0.0355	0.0401	0.1426	0.0025	0.0406	0.109	0.0202	0.0156	0.0039	0.0014	0.0217	0.0253	0.1222	0.0285	0.1145	0.0425	0.0021
20	rs78319058	49020571	0.87	0.718142804220985	0.94	0.800578923638966	0.0592656475761722	0.226134444403144	0.0064	0.0041	0.0969	0.013	0.0489	0.0142	0.0133	0.0287	0.0016	0.0356	0.0401	0.1423	0.0026	0.0403	0.109	0.0205	0.0154	0.0039	0.0014	0.0218	0.0251	0.1214	0.0282	0.1149	0.0427	0.0022
20	rs926610	49032480	0.87	0.718142804220985	0.94	0.800578923638966	0.0452052094651867	0.177356005814347	0.0064	0.0041	0.0969	0.013	0.0492	0.0149	0.0136	0.0282	0.0017	0.0356	0.04	0.1419	0.0028	0.0401	0.109	0.0209	0.0153	0.004	0.0014	0.022	0.0249	0.1206	0.028	0.1151	0.0429	0.0023
20	rs76718285	49040614	0.87	0.718142804220985	0.94	0.800578923638966	0.0324105982365144	0.097027633773626	0.0063	0.0042	0.0973	0.013	0.05	0.0155	0.0139	0.0273	0.0023	0.0356	0.0396	0.1413	0.0031	0.04	0.1089	0.0206	0.015	0.0041	0.0015	0.0217	0.0245	0.1203	0.0275	0.1154	0.043	0.0026
20	rs13043928	49042548	0.87	0.718142804220985	0.94	0.800578923638966	0.0337950414704172	0.0692580629845816	0.0062	0.0043	0.0974	0.013	0.0503	0.0157	0.014	0.0269	0.0025	0.0357	0.0394	0.141	0.0032	0.04	0.1089	0.0205	0.015	0.0042	0.0015	0.0216	0.0244	0.1202	0.0273	0.1155	0.043	0.0027
20	rs11907476	49047848	0.86	0.789876638244022	0.94	0.800578923638966	0.0378817712649095	0.03982596682484	0.0063	0.0044	0.0977	0.0131	0.0508	0.0161	0.0143	0.0264	0.0028	0.0357	0.0393	0.1404	0.0036	0.04	0.1088	0.0203	0.0148	0.0043	0.0017	0.0214	0.0242	0.1196	0.027	0.1155	0.0433	0.0028
20	rs2904266	49048179	0.86	0.789876638244022	0.94	0.800578923638966	0.0369796374597023	0.036264948426198	0.0063	0.0044	0.0977	0.0131	0.0508	0.0161	0.0143	0.0263	0.0028	0.0357	0.0393	0.1404	0.0037	0.04	0.109	0.0204	0.0148	0.0043	0.0017	0.0214	0.0241	0.1195	0.027	0.1155	0.0435	0.0028
20	rs78509842	49056322	0.87	0.718142804220985	0.94	0.800578923638966	0.0409650791309011	0.0359487385041832	0.0063	0.0044	0.0975	0.0132	0.0508	0.0164	0.0145	0.0261	0.0029	0.0355	0.0393	0.1408	0.0038	0.0392	0.1097	0.0205	0.0147	0.0043	0.0017	0.0211	0.024	0.1191	0.0267	0.1156	0.0436	0.0028
20	rs2012234	49058370	0.86	0.789876638244022	0.94	0.800578923638966	0.0431384816724645	0.0261454331419271	0.0063	0.0044	0.0975	0.0132	0.0508	0.0165	0.0145	0.0261	0.0029	0.0355	0.0393	0.1409	0.0039	0.039	0.1099	0.0205	0.0146	0.0043	0.0017	0.0211	0.0239	0.1191	0.0267	0.1157	0.0436	0.0028
20	rs6012931	49059666	0.86	0.789876638244022	0.94	0.800578923638966	0.0431830336929805	0.0272911844961609	0.0063	0.0044	0.0975	0.0132	0.0508	0.0165	0.0145	0.026	0.0029	0.0354	0.0393	0.1408	0.0039	0.039	0.1099	0.0205	0.0146	0.0043	0.0017	0.0211	0.024	0.1192	0.0267	0.1157	0.0436	0.0028
20	rs77298815	49063259	0.86	0.789876638244022	0.94	0.800578923638966	0.0320103752426631	0.0247128204185027	0.0064	0.0045	0.0973	0.0132	0.0509	0.0168	0.0147	0.0257	0.003	0.0354	0.0395	0.1406	0.004	0.039	0.1094	0.0205	0.0146	0.0044	0.0018	0.0211	0.0236	0.1193	0.0266	0.1158	0.0438	0.0029
20	rs6067451	49066716	0.86	0.789876638244022	0.94	0.800578923638966	0.0200634456627466	0.0089892598333955	0.0067	0.0048	0.0964	0.0132	0.0511	0.0175	0.0154	0.0249	0.0032	0.0352	0.0397	0.1407	0.0043	0.039	0.108	0.0206	0.0145	0.0045	0.0021	0.0213	0.0227	0.1194	0.0262	0.1161	0.0445	0.0031
20	rs76118661	49070647	0.86	0.789876638244022	0.94	0.800578923638966	0.015328826661098	0.00656864855150131	0.0068	0.0048	0.0957	0.0132	0.0509	0.0178	0.0156	0.0247	0.0032	0.0353	0.0397	0.1405	0.0043	0.0392	0.1078	0.0207	0.0144	0.0046	0.0021	0.0213	0.0226	0.1199	0.0262	0.1159	0.0448	0.0031
20	rs6095956	49070723	0.86	0.789876638244022	0.95	0.731303845289611	0.0159196554875662	0.00584260433449458	0.0068	0.0048	0.0958	0.0132	0.0509	0.0178	0.0156	0.0247	0.0032	0.0353	0.0397	0.1403	0.0043	0.0392	0.1078	0.0207	0.0144	0.0046	0.0021	0.0213	0.0226	0.1199	0.0262	0.1161	0.0448	0.0031
20	rs79764691	49073726	0.86	0.789876638244022	0.95	0.731303845289611	0.0154142621610076	0.0066140946012064	0.0068	0.0048	0.0955	0.0131	0.0508	0.0178	0.0156	0.0246	0.0032	0.0353	0.0397	0.1401	0.0044	0.0392	0.1079	0.0206	0.0143	0.0045	0.0021	0.0213	0.0226	0.12	0.0262	0.1161	0.045	0.0032
20	rs76179943	49084012	0.86	0.789876638244022	0.95	0.731303845289611	0.0146235388713202	0.00733959634483772	0.0068	0.0048	0.0953	0.013	0.0506	0.0179	0.0157	0.0245	0.0032	0.0351	0.0397	0.1399	0.0044	0.0393	0.1087	0.0207	0.0142	0.0045	0.0021	0.0213	0.0224	0.1206	0.026	0.116	0.0452	0.0032
20	rs6095962	49087450	0.86	0.789876638244022	0.95	0.731303845289611	0.0148304696833312	0.008104687854198	0.0068	0.0048	0.0952	0.0129	0.0505	0.0179	0.0157	0.0244	0.0033	0.0351	0.0397	0.1399	0.0044	0.0393	0.1089	0.0207	0.0142	0.0045	0.0021	0.0213	0.0223	0.1207	0.026	0.116	0.0452	0.0032
20	rs6012946	49095017	0.86	0.789876638244022	0.95	0.731303845289611	0.0140555057330229	0.0066140946012064	0.0068	0.0048	0.0951	0.0129	0.0503	0.0179	0.0157	0.0244	0.0033	0.0351	0.0396	0.1398	0.0044	0.0393	0.1092	0.0207	0.0141	0.0045	0.0021	0.0213	0.0222	0.1209	0.0259	0.116	0.0453	0.0032
20	rs1997791	49096428	0.86	0.789876638244022	0.95	0.731303845289611	0.0141691207369985	0.00536312621623397	0.0068	0.0048	0.095	0.0129	0.0504	0.0179	0.0157	0.0244	0.0033	0.0351	0.0396	0.1398	0.0044	0.0393	0.1092	0.0208	0.0141	0.0045	0.0021	0.0213	0.0222	0.121	0.0258	0.1159	0.0454	0.0031
20	rs6020546	49098285	0.86	0.789876638244022	0.95	0.731303845289611	0.0145687201858854	0.00597127208565686	0.0066	0.0048	0.0951	0.013	0.0504	0.0181	0.0169	0.0244	0.0032	0.0351	0.0395	0.1398	0.0043	0.0393	0.1092	0.021	0.0143	0.0033	0.002	0.0213	0.022	0.121	0.0258	0.1158	0.0456	0.0029
20	rs74869069	49098864	0.86	0.789876638244022	0.95	0.731303845289611	0.0146510054106191	0.00677445468628211	0.0066	0.0048	0.0951	0.013	0.0504	0.0181	0.0169	0.0244	0.0032	0.0351	0.0395	0.1398	0.0043	0.0393	0.1093	0.021	0.0143	0.0033	0.002	0.0212	0.0219	0.121	0.0257	0.1157	0.0456	0.003
20	rs4811074	49100715	0.86	0.789876638244022	0.95	0.731303845289611	0.015723293279088	0.00388196700293658	0.0066	0.0048	0.095	0.013	0.0505	0.0183	0.017	0.0243	0.0033	0.0351	0.0395	0.1398	0.0043	0.0393	0.1094	0.0212	0.0142	0.0033	0.002	0.0212	0.0219	0.121	0.0257	0.1155	0.0456	0.003
20	rs74992304	49109174	0.86	0.789876638244022	0.95	0.731303845289611	0.0119577825413585	0.00128720316956829	0.0068	0.005	0.0944	0.0133	0.0505	0.0189	0.0177	0.0239	0.0034	0.0351	0.0396	0.1386	0.0044	0.0392	0.1098	0.022	0.0145	0.0033	0.0021	0.021	0.0211	0.1215	0.0254	0.1146	0.0456	0.003
20	rs6063527	49110747	0.86	0.789876638244022	0.95	0.731303845289611	0.0112250859250786	0.00271166266581082	0.0068	0.005	0.0943	0.0133	0.0506	0.0189	0.0178	0.0241	0.0034	0.0351	0.0396	0.1385	0.0044	0.0392	0.1098	0.022	0.0145	0.0033	0.0021	0.021	0.0211	0.1215	0.0254	0.1145	0.0456	0.003
20	rs116985431	49117454	0.85	0.865999623192944	0.96	0.665984986819169	0.0104250589766889	0.00176704820694429	0.0069	0.0052	0.0941	0.0135	0.0504	0.0192	0.0181	0.0239	0.0034	0.0351	0.0399	0.1377	0.0044	0.0391	0.1097	0.0224	0.0146	0.0034	0.0021	0.021	0.0208	0.1215	0.0253	0.1141	0.0458	0.003
20	rs117431660	49118519	0.85	0.865999623192944	0.96	0.665984986819169	0.0102925018064402	0.0028112617016533	0.0069	0.0052	0.0941	0.0135	0.0504	0.0192	0.0181	0.0239	0.0034	0.0351	0.0399	0.1376	0.0044	0.0391	0.1097	0.0225	0.0147	0.0034	0.0021	0.021	0.0207	0.1216	0.0253	0.114	0.0458	0.003
20	rs13042585	49130326	0.85	0.865999623192944	0.98	0.546929419532092	0.00886976421627526	0.00108302142320466	0.0069	0.0053	0.094	0.0136	0.0503	0.0193	0.0182	0.0239	0.0035	0.0352	0.0401	0.1373	0.0044	0.0391	0.1097	0.0226	0.0147	0.0034	0.0021	0.0209	0.0206	0.1216	0.0253	0.1139	0.0459	0.003
20	rs78553288	49132208	0.85	0.865999623192944	0.99	0.493036143459036	0.00997440594224134	0.000699903921724967	0.0069	0.0053	0.094	0.0136	0.0503	0.0194	0.0182	0.0239	0.0035	0.0352	0.04	0.1371	0.0043	0.0391	0.1096	0.0226	0.0147	0.0034	0.0021	0.0209	0.0206	0.1216	0.0253	0.1139	0.046	0.003
20	rs932420	49133069	0.85	0.865999623192944	0.99	0.493036143459036	0.011326825529128	0.000490570865095001	0.0069	0.0053	0.094	0.0136	0.0503	0.0195	0.0183	0.0239	0.0035	0.0352	0.04	0.1371	0.0043	0.0391	0.1095	0.0226	0.0147	0.0034	0.0021	0.021	0.0206	0.1216	0.0253	0.1139	0.046	0.003
20	rs2143511	49144669	0.85	0.865999623192944	0.98	0.546929419532092	0.0126577956682978	0.000598932805093721	0.0069	0.0054	0.094	0.0138	0.0502	0.0196	0.0185	0.0238	0.0034	0.0354	0.0404	0.1364	0.0045	0.039	0.1097	0.0229	0.0147	0.0033	0.0022	0.0209	0.0206	0.1214	0.0253	0.1135	0.0461	0.0029
20	rs17788091	49148727	0.85	0.865999623192944	0.99	0.493036143459036	0.0124556175509095	0.000673817357799585	0.0069	0.0054	0.0939	0.0138	0.0502	0.0196	0.0185	0.0238	0.0034	0.0355	0.0404	0.1364	0.0045	0.039	0.1097	0.0229	0.0147	0.0033	0.0022	0.0209	0.0206	0.1214	0.0253	0.1135	0.0461	0.0029
20	rs117279022	49152672	0.85	0.865999623192944	0.99	0.493036143459036	0.0122438337551131	0.000760675257513313	0.0069	0.0054	0.0939	0.0138	0.0502	0.0196	0.0185	0.0238	0.0034	0.0355	0.0404	0.1364	0.0045	0.039	0.1097	0.0229	0.0147	0.0033	0.0022	0.0209	0.0205	0.1213	0.0254	0.1135	0.0461	0.0029
20	rs112213217	49158324	0.85	0.865999623192944	0.99	0.493036143459036	0.0121778328391218	0.000788613419336209	0.0069	0.0054	0.0939	0.0138	0.0502	0.0196	0.0186	0.0238	0.0034	0.0355	0.0404	0.1364	0.0045	0.039	0.1096	0.0229	0.0147	0.0033	0.0022	0.0209	0.0205	0.1213	0.0254	0.1134	0.0461	0.0029
20	rs80303451	49162005	0.85	0.865999623192944	0.99	0.493036143459036	0.0121359710988292	0.000853579995249317	0.0069	0.0054	0.0939	0.0138	0.0502	0.0196	0.0186	0.0238	0.0034	0.0355	0.0404	0.1363	0.0045	0.039	0.1096	0.0229	0.0147	0.0033	0.0022	0.0209	0.0205	0.1213	0.0254	0.1134	0.0461	0.0029
20	rs3787339	49178752	0.85	0.865999623192944	0.98	0.546929419532092	0.0126577956682978	0.000474587567462036	0.007	0.0054	0.0938	0.0139	0.0501	0.0197	0.0187	0.0237	0.0035	0.0356	0.0406	0.1361	0.0046	0.0392	0.1095	0.0229	0.0147	0.0034	0.0022	0.0208	0.0204	0.1212	0.0255	0.1132	0.0461	0.003
20	rs17847909	49181346	0.85	0.865999623192944	0.98	0.546929419532092	0.0127257298166293	0.00043847161869541	0.007	0.0054	0.0938	0.0139	0.0501	0.0197	0.0187	0.0237	0.0035	0.0356	0.0406	0.1361	0.0046	0.0392	0.1095	0.023	0.0147	0.0034	0.0022	0.0208	0.0204	0.1212	0.0255	0.1131	0.0461	0.003
20	rs73272525	49181644	0.85	0.865999623192944	0.98	0.546929419532092	0.0127195427640199	0.000448622785294595	0.007	0.0054	0.0938	0.0139	0.0501	0.0197	0.0187	0.0237	0.0035	0.0356	0.0406	0.1361	0.0046	0.0392	0.1095	0.023	0.0147	0.0034	0.0022	0.0208	0.0204	0.1212	0.0255	0.1131	0.0461	0.003
20	rs117781888	49185709	0.85	0.865999623192944	0.99	0.493036143459036	0.012968781519556	0.000984328570280558	0.007	0.0054	0.0937	0.0139	0.0501	0.0198	0.0187	0.0238	0.0035	0.0356	0.0406	0.136	0.0046	0.0391	0.1095	0.023	0.0147	0.0034	0.0022	0.0208	0.0204	0.1212	0.0254	0.1131	0.0461	0.003
20	rs117842119	49188322	0.85	0.865999623192944	0.99	0.493036143459036	0.0129562337784744	0.000952612454641915	0.007	0.0054	0.0937	0.0139	0.0501	0.0198	0.0188	0.0237	0.0035	0.0357	0.0406	0.1359	0.0046	0.0391	0.1094	0.0231	0.0147	0.0034	0.0022	0.0208	0.0204	0.1212	0.0255	0.1131	0.0461	0.003
20	rs56344540	49194444	0.85	0.865999623192944	0.99	0.493036143459036	0.0130884373920408	0.000517887997535073	0.007	0.0054	0.0937	0.0139	0.0501	0.0199	0.0188	0.0237	0.0035	0.0357	0.0407	0.1359	0.0046	0.0391	0.1093	0.0231	0.0147	0.0034	0.0022	0.0208	0.0204	0.1211	0.0255	0.1131	0.0461	0.003
20	rs2282147	49196167	0.85	0.865999623192944	0.99	0.493036143459036	0.0131771299102935	0.000598932805093721	0.007	0.0054	0.0936	0.014	0.0501	0.0199	0.0188	0.0237	0.0035	0.0357	0.0407	0.1358	0.0046	0.0391	0.1092	0.0232	0.0147	0.0034	0.0022	0.0208	0.0203	0.121	0.0255	0.113	0.0461	0.003
20	rs914458	49210953	0.85	0.865999623192944	0.99	0.493036143459036	0.00863182383192453	0.000399198069394089	0.0071	0.0062	0.0913	0.0151	0.0502	0.0213	0.0204	0.0239	0.0037	0.0366	0.0414	0.1332	0.0051	0.0394	0.1072	0.0239	0.0162	0.0039	0.0025	0.0209	0.0199	0.1184	0.0254	0.1121	0.0463	0.0033
20	rs6020624	49214156	0.85	0.865999623192944	0.99	0.493036143459036	0.00971926464220274	0.00092148364291768	0.007	0.0062	0.0905	0.0153	0.0501	0.0217	0.0207	0.0243	0.0038	0.0365	0.0411	0.1323	0.0051	0.0392	0.1071	0.0242	0.0166	0.004	0.0025	0.0208	0.0198	0.1182	0.025	0.1125	0.0466	0.0033
20	rs35965508	49214198	0.85	0.865999623192944	0.99	0.493036143459036	0.00966380322005007	0.000992349611491794	0.007	0.0062	0.0905	0.0153	0.0501	0.0217	0.0207	0.0243	0.0038	0.0365	0.0411	0.1323	0.0051	0.0392	0.1071	0.0242	0.0166	0.004	0.0025	0.0208	0.0198	0.1182	0.025	0.1125	0.0466	0.0033
20	rs4811082	49216966	0.85	0.865999623192944	0.99	0.493036143459036	0.0101038607341767	0.00104125123641301	0.007	0.0062	0.0901	0.0154	0.0501	0.0221	0.021	0.0243	0.0038	0.0366	0.0411	0.1321	0.0051	0.0393	0.1071	0.0243	0.0168	0.004	0.0025	0.0207	0.0197	0.118	0.025	0.1124	0.0465	0.0032
20	rs56187650	49218348	0.85	0.865999623192944	0.99	0.493036143459036	0.0101246907982414	0.00147096667397565	0.007	0.0062	0.0899	0.0155	0.0501	0.0222	0.0211	0.0243	0.0038	0.0366	0.0411	0.1321	0.0051	0.0393	0.1069	0.0244	0.0169	0.004	0.0025	0.0207	0.0197	0.1181	0.025	0.1123	0.0464	0.0032
20	rs62202770	49222999	0.85	0.865999623192944	0.99	0.493036143459036	0.0142295449232418	0.00182312061198417	0.0069	0.0062	0.0894	0.0158	0.0502	0.0225	0.0213	0.0244	0.0039	0.0367	0.0412	0.1318	0.0051	0.0394	0.1065	0.0245	0.017	0.004	0.0026	0.0205	0.0195	0.1184	0.025	0.112	0.0464	0.0032
20	rs4811083	49227294	0.86	0.789876638244022	0.99	0.493036143459036	0.0159123507664611	0.00516145620646895	0.0068	0.0063	0.089	0.0159	0.0499	0.023	0.0218	0.0243	0.0039	0.0368	0.0415	0.1314	0.0049	0.0396	0.1062	0.0247	0.0172	0.0041	0.0026	0.0201	0.0194	0.1193	0.0249	0.1117	0.0461	0.0031
20	rs78646412	49227796	0.86	0.789876638244022	0.99	0.493036143459036	0.0155861866724931	0.00656864855150131	0.0068	0.0063	0.0889	0.0158	0.0499	0.0232	0.0218	0.0243	0.0039	0.0367	0.0416	0.1313	0.0049	0.0395	0.1062	0.0247	0.0172	0.0041	0.0026	0.0202	0.0194	0.1193	0.0249	0.1118	0.046	0.003
20	rs6091182	49227989	0.86	0.789876638244022	0.99	0.493036143459036	0.0157522707377762	0.00777902674411137	0.0068	0.0063	0.0889	0.0158	0.0499	0.0232	0.0218	0.0243	0.0039	0.0366	0.0416	0.1313	0.0049	0.0395	0.1063	0.0247	0.0173	0.0041	0.0026	0.0202	0.0194	0.1193	0.0249	0.1117	0.0459	0.003
20	rs2426169	49232359	0.86	0.789876638244022	0.99	0.493036143459036	0.0162435146053422	0.0210949328584527	0.0067	0.0064	0.0889	0.016	0.0497	0.0236	0.0219	0.0242	0.0038	0.0368	0.0419	0.1309	0.0047	0.0395	0.1063	0.0247	0.0173	0.0039	0.0025	0.0201	0.0191	0.1191	0.025	0.1119	0.0462	0.003
20	rs8122503	49232833	0.86	0.789876638244022	0.99	0.493036143459036	0.0164221942973345	0.0332614138725438	0.0066	0.0065	0.0888	0.016	0.0498	0.0236	0.0218	0.0242	0.0037	0.0369	0.0418	0.1309	0.0047	0.0396	0.1062	0.0247	0.0174	0.0039	0.0024	0.02	0.0191	0.119	0.025	0.1122	0.0462	0.003
20	rs80351948	49233721	0.87	0.718142804220985	0.99	0.493036143459036	0.0142766734589189	0.0314078799091107	0.0066	0.0065	0.0886	0.0159	0.0499	0.0235	0.0219	0.0243	0.0036	0.0371	0.0416	0.1309	0.0047	0.0398	0.106	0.0245	0.0174	0.0038	0.0024	0.02	0.0191	0.1189	0.0251	0.1126	0.0463	0.003
20	rs13043125	49234104	0.87	0.718142804220985	0.98	0.546929419532092	0.0134136864708261	0.0331093022106909	0.0066	0.0065	0.0885	0.0158	0.0499	0.0235	0.0218	0.0242	0.0036	0.0372	0.0416	0.131	0.0047	0.0398	0.1059	0.0245	0.0174	0.0038	0.0024	0.02	0.019	0.1189	0.0251	0.1127	0.0464	0.003
20	rs6122953	49236478	0.87	0.718142804220985	0.98	0.546929419532092	0.013601293509725	0.0533212210170156	0.0065	0.0067	0.0881	0.0159	0.0501	0.0238	0.0217	0.0239	0.0035	0.0376	0.0415	0.1313	0.0046	0.04	0.1056	0.0244	0.0175	0.0037	0.0024	0.0201	0.019	0.1189	0.0251	0.1125	0.0465	0.0029
20	rs6096029	49237419	0.87	0.718142804220985	0.98	0.546929419532092	0.016624931263084	0.100259127938522	0.0065	0.0067	0.0879	0.016	0.0502	0.0238	0.0218	0.0239	0.0035	0.0375	0.0417	0.1312	0.0046	0.0403	0.1058	0.0242	0.0175	0.0037	0.0024	0.02	0.019	0.1185	0.0252	0.1125	0.0466	0.0029
20	rs13042617	49237802	0.88	0.650722301593725	0.98	0.546929419532092	0.02708651740772	0.172861814678099	0.0065	0.0067	0.0878	0.0161	0.0501	0.0238	0.0218	0.0239	0.0035	0.0374	0.0417	0.1312	0.0046	0.0403	0.1058	0.0242	0.0175	0.0036	0.0024	0.02	0.019	0.1184	0.0252	0.1125	0.0466	0.0029
20	rs76852415	49239082	0.89	0.587533376708783	0.98	0.546929419532092	0.0146991637219211	0.122857982015617	0.0063	0.0065	0.0868	0.0165	0.05	0.024	0.0218	0.024	0.0032	0.0379	0.0422	0.1313	0.0043	0.0411	0.1063	0.0243	0.0177	0.0035	0.0023	0.0198	0.0186	0.1172	0.0252	0.113	0.0468	0.0027
20	rs62202776	49245023	0.91	0.473491286898298	0.98	0.546929419532092	0.0132598874153357	0.374801309658333	0.0057	0.0059	0.0839	0.0179	0.0492	0.0244	0.0218	0.0243	0.0024	0.0392	0.0436	0.1323	0.0037	0.0432	0.1076	0.0243	0.0182	0.0032	0.002	0.0191	0.0173	0.1147	0.0256	0.1148	0.0473	0.002
20	rs78492969	49248213	0.91	0.473491286898298	0.98	0.546929419532092	0.0266277910228237	0.486285410258839	0.0056	0.0059	0.0833	0.0181	0.049	0.0244	0.0217	0.0243	0.0023	0.0394	0.0436	0.1326	0.0037	0.0436	0.1078	0.0242	0.0181	0.0031	0.002	0.019	0.0173	0.1141	0.0257	0.1153	0.0474	0.0019
20	rs2426183	49250145	0.91	0.473491286898298	0.98	0.546929419532092	0.0176899541651292	0.480850552507758	0.0056	0.0059	0.0831	0.0182	0.0489	0.0244	0.0217	0.0243	0.0022	0.0396	0.0436	0.1328	0.0037	0.0437	0.108	0.0242	0.0182	0.0031	0.002	0.019	0.0173	0.114	0.0256	0.1155	0.0476	0.0018
20	rs55759914	49253001	0.91	0.473491286898298	0.98	0.546929419532092	0.0289213358540493	0.581959420941947	0.0057	0.0058	0.0831	0.0183	0.0487	0.0244	0.0213	0.0242	0.0022	0.0397	0.0435	0.1327	0.0036	0.0441	0.1077	0.024	0.0182	0.0032	0.002	0.0188	0.0172	0.114	0.0255	0.1159	0.0477	0.0018
20	rs914457	49253476	0.91	0.473491286898298	0.99	0.493036143459036	0.02614320520263	0.512450528976324	0.0057	0.0058	0.0831	0.0183	0.0487	0.0245	0.0213	0.0241	0.0022	0.0398	0.0435	0.1327	0.0036	0.0442	0.1076	0.024	0.0182	0.0033	0.002	0.0188	0.0172	0.114	0.0255	0.1159	0.0478	0.0018
20	rs231564	49254735	0.91	0.473491286898298	0.98	0.546929419532092	0.0336572736213995	0.514105988206345	0.0056	0.0057	0.083	0.0184	0.0487	0.0244	0.0211	0.0242	0.0021	0.04	0.0434	0.1327	0.0036	0.0447	0.1078	0.024	0.0182	0.0032	0.0019	0.0187	0.0171	0.1137	0.0255	0.1161	0.0478	0.0017
20	rs6020661	49258752	0.92	0.422441555019286	0.99	0.493036143459036	0.037664968125425	0.48275096000509	0.0057	0.0055	0.0827	0.0187	0.0488	0.0245	0.0207	0.0246	0.0021	0.0406	0.0431	0.1324	0.0034	0.0453	0.1084	0.0238	0.0183	0.0031	0.0018	0.0185	0.017	0.1127	0.0254	0.1171	0.0477	0.0016
20	rs6020667	49267308	0.92	0.422441555019286	0.99	0.493036143459036	0.0345406981700402	0.54777346065855	0.0058	0.0054	0.0827	0.0187	0.0489	0.0246	0.0206	0.0247	0.0019	0.0407	0.0429	0.1322	0.0034	0.0456	0.1086	0.0237	0.0183	0.0031	0.0017	0.0184	0.0171	0.1126	0.0255	0.1173	0.0477	0.0016
20	rs113028680	49268506	0.92	0.422441555019286	0.99	0.493036143459036	0.036554063619975	0.536445467586196	0.0058	0.0054	0.0827	0.0187	0.049	0.0246	0.0205	0.0247	0.0019	0.0407	0.0429	0.1322	0.0034	0.0456	0.1086	0.0237	0.0182	0.003	0.0017	0.0184	0.017	0.1126	0.0255	0.1172	0.0477	0.0016
20	rs67597606	49275491	0.92	0.422441555019286	0.99	0.493036143459036	0.0341348662939692	0.553107902883485	0.0059	0.0054	0.0827	0.0187	0.0488	0.0246	0.0204	0.0247	0.002	0.0407	0.0429	0.1323	0.0034	0.0456	0.1088	0.0235	0.0182	0.0031	0.0018	0.0182	0.017	0.1125	0.0257	0.1172	0.0478	0.0017
20	rs4809803	49282299	0.92	0.422441555019286	0.99	0.493036143459036	0.034248668731971	0.448046253849475	0.006	0.0054	0.0827	0.0188	0.0481	0.0246	0.0205	0.0246	0.002	0.0409	0.0428	0.132	0.0034	0.0457	0.1089	0.0235	0.0181	0.0033	0.0018	0.0179	0.0169	0.1124	0.0258	0.1175	0.0479	0.0018
20	rs17726402	49289810	0.92	0.422441555019286	0.99	0.493036143459036	0.0347065232728946	0.509143664133725	0.006	0.0054	0.0828	0.0188	0.048	0.0246	0.0205	0.0246	0.0021	0.0409	0.0425	0.1318	0.0034	0.0457	0.1089	0.0235	0.0182	0.0034	0.0018	0.0178	0.0169	0.1124	0.0258	0.118	0.048	0.0018
20	rs117613890	49290539	0.92	0.422441555019286	0.99	0.493036143459036	0.0346554412474315	0.497202017307601	0.006	0.0054	0.0828	0.0188	0.0479	0.0246	0.0205	0.0246	0.0021	0.0409	0.0425	0.1318	0.0034	0.0457	0.1088	0.0235	0.0182	0.0034	0.0018	0.0178	0.0169	0.1124	0.0258	0.1181	0.048	0.0018
20	rs73121793	49297123	0.92	0.422441555019286	0.99	0.493036143459036	0.0364482030471042	0.500900323134958	0.0061	0.0054	0.0828	0.0188	0.0479	0.0246	0.0205	0.0246	0.0021	0.0409	0.0424	0.1317	0.0034	0.0458	0.1089	0.0235	0.0182	0.0034	0.0018	0.0178	0.0169	0.1124	0.0258	0.1182	0.048	0.0018
20	rs79279291	49297330	0.92	0.422441555019286	0.99	0.493036143459036	0.0363821482543362	0.498160165831876	0.0061	0.0054	0.0828	0.0188	0.0479	0.0246	0.0205	0.0246	0.0021	0.0409	0.0424	0.1317	0.0034	0.0458	0.1089	0.0235	0.0182	0.0034	0.0018	0.0178	0.0169	0.1124	0.0258	0.1182	0.048	0.0018
20	rs6012993	49298244	0.92	0.422441555019286	0.99	0.493036143459036	0.0355959573083955	0.497886361064351	0.0061	0.0054	0.0828	0.0188	0.0479	0.0246	0.0204	0.0246	0.0021	0.0409	0.0423	0.1317	0.0034	0.0458	0.109	0.0235	0.0182	0.0034	0.0018	0.0177	0.0169	0.1124	0.0258	0.1182	0.048	0.0018
20	rs12479559	49305363	0.92	0.422441555019286	0.99	0.493036143459036	0.0333580510438033	0.496928347116607	0.0061	0.0054	0.0829	0.0188	0.0478	0.0246	0.0204	0.0246	0.0021	0.041	0.0421	0.1317	0.0034	0.0457	0.1093	0.0234	0.0181	0.0034	0.0018	0.0176	0.0169	0.1122	0.0259	0.1185	0.048	0.0018
20	rs55855021	49311904	0.92	0.422441555019286	0.99	0.493036143459036	0.0354142255330506	0.536445467586196	0.0061	0.0054	0.0829	0.0187	0.0478	0.0246	0.0204	0.0246	0.0021	0.0411	0.042	0.1316	0.0034	0.0457	0.1096	0.0234	0.0181	0.0034	0.0018	0.0176	0.0169	0.1123	0.0259	0.1185	0.048	0.0018
20	rs78638170	49317704	0.92	0.422441555019286	0.99	0.493036143459036	0.0349627199441996	0.579968077151682	0.0061	0.0054	0.0829	0.0187	0.0478	0.0245	0.0203	0.0246	0.002	0.0411	0.042	0.1315	0.0033	0.0457	0.1097	0.0233	0.0182	0.0034	0.0018	0.0175	0.0169	0.1125	0.0259	0.1185	0.0481	0.0018
20	rs6122965	49318354	0.92	0.422441555019286	0.99	0.493036143459036	0.0342360109744614	0.578262523583105	0.0061	0.0054	0.0829	0.0187	0.0478	0.0245	0.0203	0.0246	0.002	0.0411	0.042	0.1314	0.0033	0.0457	0.1098	0.0233	0.0182	0.0034	0.0018	0.0175	0.0169	0.1125	0.0259	0.1185	0.0481	0.0018
20	rs77002047	49324322	0.92	0.422441555019286	0.99	0.493036143459036	0.0381130680555567	0.618224365714736	0.006	0.0054	0.0829	0.0187	0.0478	0.0245	0.0203	0.0246	0.002	0.0411	0.042	0.1314	0.0033	0.0457	0.1099	0.0233	0.0181	0.0034	0.0018	0.0174	0.017	0.1125	0.0259	0.1186	0.0481	0.0018
20	rs868847	49324552	0.92	0.422441555019286	0.99	0.493036143459036	0.0377190882698724	0.627479792701359	0.006	0.0054	0.0829	0.0187	0.0478	0.0245	0.0203	0.0246	0.002	0.0411	0.042	0.1314	0.0033	0.0457	0.1099	0.0233	0.0181	0.0034	0.0018	0.0174	0.017	0.1125	0.0259	0.1186	0.0481	0.0018
20	rs846746	49337952	0.93	0.375229593708928	0.99	0.493036143459036	0.0757216064856833	0.83945237278846	0.0061	0.0053	0.0827	0.0187	0.0476	0.0245	0.0201	0.0245	0.0019	0.0409	0.0418	0.1316	0.0031	0.0461	0.1107	0.0227	0.0181	0.0034	0.0018	0.0171	0.017	0.1122	0.026	0.1192	0.0486	0.0018
20	rs74907545	49342048	0.93	0.375229593708928	0.99	0.493036143459036	0.0908897729362469	0.847184856943815	0.0061	0.0052	0.0827	0.0186	0.0476	0.0246	0.02	0.0244	0.0019	0.0409	0.0417	0.1316	0.003	0.0462	0.1109	0.0225	0.0181	0.0034	0.0018	0.017	0.017	0.1119	0.026	0.1196	0.0489	0.0017
20	rs231583	49346881	0.93	0.375229593708928	1	0.442785362986439	0.0833138191725159	0.8535364443621	0.0061	0.005	0.0826	0.0186	0.0476	0.0246	0.0199	0.0243	0.0019	0.041	0.0415	0.1317	0.0029	0.0465	0.1112	0.0222	0.0181	0.0034	0.0018	0.0168	0.017	0.1117	0.0261	0.1201	0.0491	0.0017
20	rs73125308	49355041	0.93	0.375229593708928	0.99	0.493036143459036	0.078097821321778	0.854621841941295	0.0061	0.005	0.0826	0.0186	0.0477	0.0246	0.0199	0.0243	0.0019	0.0407	0.0415	0.1318	0.003	0.0465	0.1113	0.0221	0.0181	0.0035	0.0018	0.0168	0.017	0.1117	0.0262	0.1201	0.0491	0.0018
20	rs6122969	49359911	0.93	0.375229593708928	0.98	0.546929419532092	0.0722352539835287	0.810358484901843	0.0061	0.005	0.0825	0.0186	0.0477	0.0246	0.0199	0.0244	0.0019	0.0405	0.0415	0.1319	0.003	0.0465	0.111	0.0221	0.0181	0.0035	0.0018	0.0168	0.017	0.1117	0.0262	0.1201	0.0492	0.0018
20	rs55948332	49367039	0.93	0.375229593708928	0.98	0.546929419532092	0.0638647573261008	0.807445696505669	0.0061	0.005	0.0823	0.0187	0.0477	0.0246	0.0199	0.0246	0.0019	0.0404	0.0415	0.132	0.0031	0.0465	0.1106	0.0221	0.0181	0.0035	0.0018	0.0168	0.0171	0.1117	0.0263	0.1201	0.0493	0.0018
20	rs6020721	49367076	0.93	0.375229593708928	0.98	0.546929419532092	0.065559747380754	0.801014799314862	0.0061	0.005	0.0822	0.0186	0.0477	0.0246	0.0199	0.0246	0.0019	0.0404	0.0415	0.1321	0.0031	0.0464	0.1107	0.0221	0.0181	0.0035	0.0018	0.0168	0.017	0.1117	0.0263	0.1201	0.0492	0.0018
20	rs17726503	49371688	0.93	0.375229593708928	0.98	0.546929419532092	0.0655990559652414	0.851986371388821	0.0061	0.005	0.0822	0.0186	0.0476	0.0247	0.0199	0.0247	0.0019	0.0403	0.0415	0.1319	0.0031	0.0464	0.1107	0.0221	0.0182	0.0035	0.0018	0.0167	0.0171	0.1116	0.0263	0.1201	0.0493	0.0019
20	rs80235356	49375022	0.93	0.375229593708928	0.98	0.546929419532092	0.0621798744418483	0.840997689749376	0.0061	0.005	0.0822	0.0186	0.0475	0.0247	0.0199	0.0247	0.0019	0.0404	0.0414	0.1319	0.0031	0.0463	0.1108	0.0221	0.0183	0.0035	0.0018	0.0167	0.0171	0.1115	0.0263	0.1201	0.0495	0.0019
20	rs6122972	49375242	0.93	0.375229593708928	0.98	0.546929419532092	0.0638454440804429	0.836517902783271	0.0061	0.005	0.0822	0.0186	0.0475	0.0247	0.0199	0.0247	0.0019	0.0404	0.0414	0.1319	0.0031	0.0463	0.1108	0.0221	0.0183	0.0035	0.0018	0.0167	0.0171	0.1115	0.0263	0.1201	0.0495	0.0019
20	rs6122973	49375427	0.93	0.375229593708928	0.97	0.604552021827049	0.0636910764322122	0.838834411738101	0.0061	0.005	0.0822	0.0186	0.0475	0.0247	0.0199	0.0247	0.0019	0.0404	0.0414	0.1319	0.0031	0.0463	0.1108	0.0221	0.0183	0.0035	0.0018	0.0167	0.0171	0.1115	0.0263	0.1201	0.0495	0.0019
20	rs117496279	49382031	0.94	0.331738599837001	0.97	0.604552021827049	0.0854423105093658	1.10365683621951	0.0061	0.0049	0.0821	0.0186	0.0475	0.0247	0.0198	0.0248	0.0019	0.0404	0.0414	0.1319	0.0031	0.0463	0.1108	0.022	0.0183	0.0035	0.0018	0.0167	0.0171	0.1115	0.0263	0.1201	0.0495	0.0019
20	rs6013009	49382255	0.94	0.331738599837001	0.97	0.604552021827049	0.082467444199072	1.08493854944471	0.0062	0.005	0.0821	0.0186	0.0475	0.0247	0.0198	0.0248	0.0019	0.0404	0.0414	0.1318	0.0032	0.0463	0.1109	0.0221	0.0182	0.0035	0.0018	0.0167	0.0172	0.1115	0.0263	0.1202	0.0494	0.0019
20	rs73615331	49384679	0.94	0.331738599837001	0.96	0.665984986819169	0.190500073140265	1.18917869851086	0.0064	0.0049	0.082	0.0185	0.0473	0.0248	0.0195	0.0248	0.002	0.0411	0.0413	0.1318	0.0032	0.0465	0.1108	0.0217	0.0183	0.0036	0.002	0.0164	0.0173	0.1109	0.0265	0.12	0.0493	0.0021
20	rs118072477	49387688	0.96	0.255413023536062	0.96	0.665984986819169	0.163980477124397	0.707851525804037	0.0068	0.0047	0.0817	0.0184	0.0465	0.0254	0.0192	0.0253	0.0022	0.0423	0.0412	0.1309	0.0034	0.0474	0.1104	0.0212	0.0188	0.0039	0.0022	0.016	0.0176	0.1098	0.0269	0.1191	0.0492	0.0025
20	rs6013012	49391906	0.96	0.255413023536062	0.93	0.873875650440679	0.153681409599251	0.538818080564019	0.0076	0.0045	0.0809	0.0183	0.0449	0.0262	0.0187	0.0262	0.0025	0.0443	0.0414	0.1293	0.0038	0.0484	0.1091	0.0204	0.0199	0.0043	0.0027	0.0159	0.0182	0.1082	0.0273	0.1177	0.049	0.0032
20	rs6020739	49395511	0.96	0.255413023536062	0.93	0.873875650440679	0.149730980173555	0.538957726935026	0.0077	0.0045	0.0809	0.0183	0.0446	0.0264	0.0188	0.0262	0.0026	0.0445	0.0412	0.1294	0.0038	0.0484	0.1089	0.0203	0.0199	0.0043	0.0028	0.0158	0.0182	0.1082	0.0273	0.1176	0.0488	0.0034
20	rs117655020	49402263	0.96	0.255413023536062	0.93	0.873875650440679	0.176118385580533	0.511761152510224	0.0077	0.0045	0.0808	0.0182	0.0446	0.0264	0.0187	0.0263	0.0026	0.0445	0.0412	0.1294	0.0038	0.0484	0.1091	0.0203	0.0199	0.0043	0.0028	0.0157	0.0182	0.1082	0.0273	0.1176	0.0488	0.0034
20	rs6020744	49404000	0.96	0.255413023536062	0.93	0.873875650440679	0.176154616527119	0.51438202906353	0.0077	0.0045	0.0808	0.0182	0.0446	0.0264	0.0187	0.0263	0.0026	0.0445	0.0412	0.1294	0.0038	0.0484	0.1091	0.0202	0.0199	0.0043	0.0028	0.0157	0.0182	0.1082	0.0273	0.1176	0.0488	0.0034
20	rs74842420	49409422	0.95	0.291843936447983	0.93	0.873875650440679	0.211034144307647	0.449378671533836	0.0079	0.0044	0.0795	0.0181	0.0442	0.0265	0.0184	0.0265	0.0026	0.045	0.0417	0.1293	0.0039	0.0486	0.1111	0.0201	0.02	0.0043	0.003	0.0156	0.0173	0.1075	0.0277	0.1178	0.0482	0.0036
20	rs6020752	49411269	0.95	0.291843936447983	0.93	0.873875650440679	0.185347784103331	0.434119653407269	0.0079	0.0044	0.0792	0.0181	0.0442	0.0265	0.0184	0.0266	0.0026	0.0451	0.0419	0.1292	0.004	0.0486	0.1114	0.0201	0.02	0.0043	0.0031	0.0156	0.0171	0.1072	0.0278	0.1178	0.0481	0.0036
20	rs77184319	49416043	0.95	0.291843936447983	0.93	0.873875650440679	0.172373931299221	0.401056258058075	0.0079	0.0045	0.0793	0.0181	0.0441	0.0264	0.0184	0.0266	0.0026	0.0451	0.0419	0.1295	0.004	0.0486	0.1115	0.0201	0.02	0.0043	0.0031	0.0153	0.017	0.1071	0.0278	0.1179	0.0483	0.0037
20	rs761034	49422601	0.95	0.291843936447983	0.93	0.873875650440679	0.17233815349111	0.385371772584028	0.008	0.0044	0.0793	0.0181	0.044	0.0264	0.0184	0.0267	0.0026	0.0451	0.0419	0.1295	0.004	0.0486	0.1115	0.02	0.0199	0.0043	0.0031	0.0153	0.017	0.1071	0.0278	0.1179	0.0483	0.0037
20	rs6067561	49436123	0.95	0.291843936447983	0.93	0.873875650440679	0.181859502965903	0.384477122820901	0.008	0.0044	0.0793	0.0181	0.044	0.0265	0.0183	0.0267	0.0028	0.0452	0.0419	0.1295	0.004	0.0486	0.1115	0.0201	0.0199	0.0044	0.0031	0.0153	0.0169	0.1072	0.0278	0.1178	0.0483	0.0037
20	rs2426203	49441116	0.95	0.291843936447983	0.93	0.873875650440679	0.182450559253322	0.386394937848779	0.008	0.0044	0.0792	0.0181	0.044	0.0265	0.0184	0.0268	0.0028	0.0452	0.0419	0.1295	0.0041	0.0486	0.1114	0.0201	0.0199	0.0044	0.0031	0.0152	0.0169	0.1072	0.0278	0.1178	0.0483	0.0037
20	rs11905232	49441640	0.95	0.291843936447983	0.93	0.873875650440679	0.172731946709951	0.36066958952465	0.008	0.0044	0.0793	0.0181	0.044	0.0265	0.0184	0.0268	0.0028	0.0452	0.0419	0.1294	0.0041	0.0485	0.1113	0.0201	0.0199	0.0045	0.0032	0.0152	0.0169	0.1071	0.0279	0.1177	0.0483	0.0038
20	rs6020772	49442655	0.95	0.291843936447983	0.93	0.873875650440679	0.173592944305763	0.367337785812469	0.008	0.0044	0.0792	0.0181	0.044	0.0265	0.0184	0.0268	0.0028	0.0452	0.042	0.1294	0.0041	0.0485	0.1112	0.0201	0.0199	0.0045	0.0032	0.0153	0.0169	0.107	0.0279	0.1177	0.0483	0.0038
20	rs76669166	49450127	0.95	0.291843936447983	0.93	0.873875650440679	0.231700129903564	0.432667485656692	0.008	0.0043	0.0791	0.0179	0.0439	0.0266	0.0183	0.027	0.0028	0.0453	0.0421	0.1293	0.004	0.0485	0.1112	0.02	0.0197	0.0044	0.0032	0.0153	0.0169	0.1071	0.028	0.1178	0.0483	0.0037
20	rs11696843	49457304	0.95	0.291843936447983	0.93	0.873875650440679	0.261561203049129	0.430557571848859	0.0081	0.004	0.0787	0.0176	0.0437	0.0268	0.0182	0.0275	0.0026	0.0459	0.0424	0.1292	0.0038	0.049	0.1105	0.02	0.0197	0.0039	0.0032	0.0158	0.0168	0.1071	0.0286	0.1174	0.0487	0.0036
20	rs16995524	49457805	0.95	0.291843936447983	0.92	0.951254862179695	0.253086982959914	0.430821159735857	0.0081	0.004	0.0787	0.0176	0.0437	0.0268	0.0182	0.0276	0.0026	0.0461	0.0426	0.1291	0.0038	0.0491	0.1103	0.02	0.0197	0.0039	0.0032	0.0158	0.0168	0.1071	0.0287	0.1173	0.0487	0.0036
20	rs8117696	49458638	0.95	0.291843936447983	0.92	0.951254862179695	0.247741649056487	0.517697429992464	0.0081	0.0039	0.0784	0.0178	0.0428	0.0269	0.0185	0.0279	0.0025	0.0465	0.0427	0.129	0.0038	0.0493	0.1099	0.02	0.02	0.0038	0.0031	0.0159	0.0168	0.1069	0.029	0.1169	0.0488	0.0035
20	rs72626574	49461912	0.95	0.291843936447983	0.92	0.951254862179695	0.262285578923397	0.609576945821305	0.0078	0.0036	0.0791	0.0179	0.0426	0.0271	0.0189	0.0281	0.0021	0.0469	0.0426	0.1292	0.0036	0.0494	0.1098	0.02	0.02	0.0037	0.0029	0.0161	0.0167	0.1071	0.0291	0.1168	0.0486	0.0034
20	rs116860954	49462246	0.95	0.291843936447983	0.92	0.951254862179695	0.269497205782371	0.630523745108975	0.0078	0.0036	0.0791	0.018	0.0426	0.0271	0.0189	0.0281	0.0021	0.0469	0.0426	0.1292	0.0036	0.0494	0.1097	0.02	0.02	0.0037	0.0029	0.0161	0.0167	0.107	0.0291	0.1168	0.0486	0.0034
20	rs61194417	49463919	0.95	0.291843936447983	0.92	0.951254862179695	0.25755174403234	0.621113212141656	0.0078	0.0036	0.0791	0.018	0.0426	0.0271	0.0189	0.0281	0.0021	0.047	0.0427	0.1292	0.0036	0.0495	0.1097	0.02	0.0201	0.0037	0.0029	0.0161	0.0167	0.107	0.0291	0.1167	0.0486	0.0034
20	rs11696926	49464925	0.95	0.291843936447983	0.92	0.951254862179695	0.251135995459513	0.626321099987312	0.0078	0.0036	0.0792	0.018	0.0426	0.0271	0.0189	0.0281	0.0021	0.047	0.0427	0.1292	0.0036	0.0495	0.1096	0.02	0.0202	0.0037	0.0029	0.0161	0.0167	0.107	0.0291	0.1166	0.0486	0.0034
20	rs77469152	49468168	0.95	0.291843936447983	0.92	0.951254862179695	0.249237330407798	0.731317290172522	0.0078	0.0035	0.0795	0.0181	0.0426	0.0271	0.0189	0.0281	0.002	0.047	0.0428	0.1291	0.0035	0.0496	0.1094	0.02	0.0202	0.0036	0.0027	0.0161	0.0166	0.1069	0.0291	0.1167	0.0486	0.0033
20	rs60594673	49471372	0.95	0.291843936447983	0.92	0.951254862179695	0.228034041345297	0.67997993029578	0.0078	0.0035	0.0796	0.0181	0.0426	0.027	0.0188	0.0281	0.0021	0.047	0.0428	0.1291	0.0035	0.0497	0.1094	0.0201	0.0203	0.0035	0.0026	0.0161	0.0166	0.1069	0.0291	0.1166	0.0486	0.0033
20	rs12480724	49472742	0.95	0.291843936447983	0.92	0.951254862179695	0.252287853481697	0.727419544256161	0.0078	0.0035	0.0797	0.0182	0.0426	0.027	0.0188	0.0281	0.002	0.047	0.0428	0.129	0.0035	0.0498	0.1093	0.0201	0.0203	0.0035	0.0025	0.0162	0.0166	0.1069	0.0291	0.1166	0.0486	0.0033
20	rs6020798	49476142	0.95	0.291843936447983	0.92	0.951254862179695	0.236210731500399	0.754346163978504	0.0076	0.0035	0.0794	0.0185	0.0428	0.0269	0.0192	0.0282	0.0018	0.0476	0.0425	0.1293	0.0034	0.0502	0.1085	0.0201	0.0203	0.0033	0.0025	0.0165	0.0164	0.1066	0.0291	0.1171	0.0488	0.0029
20	rs75761866	49476327	0.95	0.291843936447983	0.92	0.951254862179695	0.251977454144751	0.772516109531515	0.0075	0.0034	0.0795	0.0184	0.0428	0.0269	0.0192	0.0282	0.0018	0.0476	0.0426	0.1293	0.0033	0.0502	0.1086	0.0201	0.0203	0.0033	0.0025	0.0165	0.0164	0.1067	0.0291	0.1171	0.0487	0.0029
20	rs8121702	49485512	0.95	0.291843936447983	0.92	0.951254862179695	0.262693518785216	0.771908940406853	0.0069	0.0032	0.0795	0.0184	0.043	0.0274	0.0197	0.0284	0.0018	0.0477	0.0432	0.1288	0.003	0.0501	0.1083	0.0204	0.0205	0.0027	0.0021	0.0163	0.0168	0.1074	0.0293	0.1165	0.0489	0.0027
20	rs2870020	49485946	0.95	0.291843936447983	0.92	0.951254862179695	0.279808883335254	0.72876824348033	0.0069	0.0032	0.0796	0.0184	0.043	0.0274	0.0197	0.0284	0.0018	0.0478	0.0432	0.1288	0.003	0.0501	0.1083	0.0204	0.0205	0.0027	0.0021	0.0163	0.0168	0.1074	0.0292	0.1164	0.0488	0.0027
20	rs6096134	49488333	0.95	0.291843936447983	0.92	0.951254862179695	0.311543358514328	0.753138180812192	0.0069	0.0031	0.0795	0.0183	0.0423	0.0276	0.0198	0.0287	0.0018	0.0478	0.043	0.1294	0.0028	0.0506	0.1081	0.0204	0.0207	0.0026	0.0021	0.0163	0.017	0.1076	0.0294	0.1162	0.0485	0.0026
20	rs6096137	49489520	0.95	0.291843936447983	0.93	0.873875650440679	0.30056875841534	0.686036731509902	0.0069	0.0031	0.0795	0.0183	0.0422	0.0276	0.0199	0.0287	0.0018	0.0478	0.043	0.1295	0.0028	0.0506	0.1081	0.0203	0.0207	0.0026	0.0021	0.0163	0.017	0.1076	0.0294	0.1162	0.0485	0.0026
20	rs7267210	49489597	0.95	0.291843936447983	0.93	0.873875650440679	0.310451414243781	0.737473045454618	0.0069	0.0031	0.0795	0.0183	0.0422	0.0276	0.0199	0.0287	0.0018	0.0478	0.043	0.1295	0.0028	0.0506	0.1081	0.0203	0.0207	0.0026	0.002	0.0163	0.017	0.1076	0.0294	0.1162	0.0485	0.0026
20	rs4809813	49493870	0.94	0.331738599837001	0.93	0.873875650440679	0.344399222231661	0.675850597349869	0.0069	0.0031	0.0795	0.0183	0.0419	0.0281	0.0201	0.0285	0.0018	0.0478	0.0432	0.1299	0.0026	0.0507	0.1074	0.0204	0.0208	0.0026	0.002	0.0166	0.0171	0.1077	0.0298	0.1153	0.0484	0.0025
20	rs73909824	49497353	0.94	0.331738599837001	0.93	0.873875650440679	0.322422046700094	0.617502650063193	0.007	0.003	0.0793	0.0189	0.0417	0.0286	0.0207	0.0285	0.0018	0.0475	0.0426	0.1299	0.0024	0.0506	0.1064	0.0206	0.0217	0.0027	0.002	0.0168	0.0173	0.1076	0.03	0.1146	0.048	0.0025
20	rs6122982	49501047	0.94	0.331738599837001	0.93	0.873875650440679	0.290137505363482	0.605120438041011	0.007	0.003	0.0793	0.019	0.0418	0.0286	0.0208	0.0285	0.0018	0.0474	0.0425	0.1299	0.0025	0.0507	0.1064	0.0206	0.0217	0.0028	0.002	0.0168	0.0173	0.1076	0.03	0.1145	0.048	0.0025
20	rs6126118	49503372	0.94	0.331738599837001	0.93	0.873875650440679	0.27365245685664	0.565368512237746	0.0069	0.0031	0.0791	0.019	0.0418	0.0286	0.0208	0.0285	0.0018	0.0475	0.0425	0.13	0.0025	0.0507	0.1063	0.0206	0.0217	0.0028	0.002	0.0168	0.0174	0.1077	0.03	0.1144	0.048	0.0025
20	rs761240	49507892	0.94	0.331738599837001	0.93	0.873875650440679	0.258899479995897	0.537422110993314	0.0069	0.0031	0.0791	0.019	0.0419	0.0286	0.0208	0.0285	0.0018	0.0475	0.0425	0.13	0.0025	0.0508	0.1062	0.0206	0.0217	0.0028	0.002	0.0168	0.0174	0.1077	0.03	0.1144	0.048	0.0025
20	rs74485052	49526226	0.94	0.331738599837001	0.93	0.873875650440679	0.252243497921477	0.543571080796144	0.0069	0.0031	0.0791	0.0189	0.0419	0.0286	0.0208	0.0285	0.0018	0.0475	0.0425	0.13	0.0024	0.0508	0.1062	0.0206	0.0217	0.0028	0.002	0.0168	0.0175	0.1077	0.03	0.1143	0.048	0.0025
20	rs1474737	49533967	0.94	0.331738599837001	0.93	0.873875650440679	0.242198524965616	0.5201874952275	0.0069	0.0031	0.0791	0.0189	0.0419	0.0286	0.0208	0.0285	0.0018	0.0475	0.0425	0.13	0.0024	0.0508	0.1063	0.0206	0.0217	0.0028	0.002	0.0168	0.0175	0.1077	0.03	0.1143	0.048	0.0025
20	rs6020853	49538473	0.94	0.331738599837001	0.93	0.873875650440679	0.249854633906671	0.561556464390271	0.0069	0.0031	0.0791	0.0189	0.0419	0.0285	0.0208	0.0285	0.0018	0.0475	0.0425	0.13	0.0024	0.0508	0.1063	0.0206	0.0217	0.0028	0.002	0.0168	0.0175	0.1077	0.03	0.1143	0.048	0.0025
20	rs78393326	49548655	0.94	0.331738599837001	0.93	0.873875650440679	0.261470732624074	0.608282322126562	0.0069	0.0031	0.0791	0.0189	0.0418	0.0285	0.0208	0.0286	0.0018	0.0475	0.0425	0.1299	0.0024	0.0508	0.1063	0.0206	0.0217	0.0028	0.002	0.0168	0.0175	0.1077	0.03	0.1142	0.0481	0.0025
20	rs2143537	49553765	0.94	0.331738599837001	0.93	0.873875650440679	0.264556269136672	0.643170888784072	0.0069	0.0031	0.0791	0.0189	0.0418	0.0285	0.0208	0.0286	0.0018	0.0475	0.0425	0.1299	0.0024	0.0508	0.1063	0.0206	0.0217	0.0029	0.002	0.0168	0.0175	0.1077	0.03	0.1142	0.0481	0.0025
20	rs73909843	49554764	0.94	0.331738599837001	0.93	0.873875650440679	0.265239548169026	0.640695016623353	0.0069	0.0031	0.0791	0.0189	0.0418	0.0285	0.0208	0.0286	0.0018	0.0475	0.0425	0.1299	0.0024	0.0508	0.1063	0.0206	0.0217	0.0029	0.002	0.0168	0.0175	0.1077	0.03	0.1142	0.0481	0.0025
20	rs17726944	49564005	0.94	0.331738599837001	0.93	0.873875650440679	0.284948129115607	0.72697010055745	0.0069	0.0031	0.0791	0.0189	0.0418	0.0285	0.0208	0.0286	0.0018	0.0474	0.0425	0.1298	0.0024	0.0508	0.1062	0.0206	0.0217	0.0029	0.002	0.0168	0.0175	0.1077	0.03	0.1142	0.0481	0.0025
20	rs16995637	49574017	0.94	0.331738599837001	0.93	0.873875650440679	0.306103867090835	0.845791923447996	0.0069	0.0031	0.0791	0.0189	0.0418	0.0285	0.0208	0.0286	0.0018	0.0474	0.0425	0.1297	0.0025	0.0508	0.1061	0.0206	0.0217	0.0029	0.002	0.0168	0.0176	0.1076	0.0301	0.1142	0.0482	0.0025
20	rs6096210	49583367	0.94	0.331738599837001	0.93	0.873875650440679	0.353252201841231	0.984444465748728	0.0069	0.0031	0.0791	0.0189	0.0417	0.0284	0.0209	0.0287	0.0018	0.0474	0.0425	0.1297	0.0025	0.0508	0.1059	0.0207	0.0218	0.0029	0.0021	0.0169	0.0176	0.1075	0.0301	0.1139	0.0483	0.0025
20	rs62205208	49584564	0.94	0.331738599837001	0.93	0.873875650440679	0.371849342699844	1.03752064310971	0.0069	0.0031	0.0792	0.0189	0.0417	0.0284	0.0209	0.0287	0.0018	0.0474	0.0425	0.1297	0.0025	0.0508	0.1059	0.0205	0.0217	0.0029	0.0021	0.0169	0.0177	0.1075	0.0301	0.1139	0.0483	0.0025
20	rs6020871	49588672	0.95	0.291843936447983	0.94	0.800578923638966	0.405364218026426	1.11654957058365	0.007	0.0032	0.0797	0.0189	0.0417	0.0284	0.021	0.0287	0.0018	0.0473	0.0426	0.1298	0.0025	0.0507	0.1059	0.02	0.0216	0.0028	0.0021	0.017	0.0177	0.1076	0.0302	0.1137	0.0484	0.0025
20	rs2426227	49594521	0.95	0.291843936447983	0.94	0.800578923638966	0.558524682848666	1.32027346355934	0.007	0.0032	0.08	0.0189	0.0416	0.0284	0.021	0.0287	0.0018	0.0471	0.0426	0.1298	0.0025	0.0506	0.1057	0.02	0.0217	0.0029	0.0021	0.017	0.0178	0.1076	0.0302	0.1131	0.0484	0.0025
20	rs73117645	49596526	0.95	0.291843936447983	0.94	0.800578923638966	0.0842812715636974	0.323232101297956	0.0073	0.0038	0.0797	0.0209	0.0426	0.0276	0.0225	0.0307	0.0024	0.048	0.0434	0.1287	0.0034	0.0492	0.0988	0.021	0.0235	0.0027	0.0017	0.0179	0.0186	0.1074	0.0322	0.105	0.0508	0.0023
20	rs2426229	49597137	0.95	0.291843936447983	0.94	0.800578923638966	0.100533054080012	0.38601116241541	0.0073	0.0041	0.0798	0.0216	0.0428	0.0273	0.0231	0.0315	0.0025	0.0483	0.0436	0.1284	0.0034	0.0485	0.0965	0.0214	0.0242	0.0026	0.0016	0.0182	0.0189	0.1077	0.0328	0.1024	0.0513	0.0022
20	rs55868751	49598284	0.93	0.375229593708928	0.94	0.800578923638966	0.178336372030789	0.667756133670933	0.0072	0.0042	0.0797	0.0222	0.043	0.0272	0.0237	0.0319	0.0026	0.0485	0.0439	0.128	0.0035	0.048	0.0946	0.0219	0.0248	0.0026	0.0014	0.0185	0.0191	0.108	0.0333	0.1001	0.0516	0.0021
20	rs117158480	49599134	0.93	0.375229593708928	0.95	0.731303845289611	0.194465389127592	0.823724156093798	0.0072	0.0043	0.0797	0.0224	0.0431	0.0272	0.0239	0.0321	0.0026	0.0486	0.044	0.1279	0.0035	0.0478	0.094	0.0221	0.025	0.0026	0.0014	0.0186	0.0192	0.108	0.0334	0.0994	0.0517	0.0021
20	rs2426232	49600094	0.93	0.375229593708928	0.95	0.731303845289611	0.0966779865805845	0.67157983398684	0.0072	0.0043	0.0797	0.0226	0.0432	0.0272	0.0241	0.0323	0.0026	0.0487	0.044	0.1278	0.0035	0.0478	0.0935	0.0222	0.0251	0.0026	0.0014	0.0187	0.0192	0.108	0.0336	0.0989	0.0517	0.0021
20	rs6067603	49601058	0.93	0.375229593708928	0.95	0.731303845289611	0.0770674082933491	0.579399424499582	0.0072	0.0043	0.0797	0.0226	0.0432	0.0272	0.0241	0.0323	0.0026	0.0487	0.044	0.1279	0.0035	0.0479	0.0935	0.0222	0.0251	0.0026	0.0014	0.0188	0.0192	0.108	0.0336	0.0988	0.0517	0.0021
20	rs73117665	49604294	0.93	0.375229593708928	0.94	0.800578923638966	0.0703465176146883	0.555639173350872	0.0072	0.0043	0.0797	0.0227	0.0431	0.0272	0.0241	0.0323	0.0026	0.0487	0.044	0.1278	0.0035	0.0478	0.0934	0.0222	0.0252	0.0026	0.0014	0.0188	0.0193	0.1082	0.0336	0.0988	0.0516	0.0021
20	rs74323318	49607573	0.93	0.375229593708928	0.94	0.800578923638966	0.0640968160952287	0.523789546942381	0.0072	0.0043	0.0798	0.0227	0.0431	0.0272	0.0241	0.0323	0.0027	0.0487	0.044	0.1278	0.0036	0.0478	0.0932	0.0222	0.0253	0.0026	0.0014	0.0188	0.0193	0.1082	0.0336	0.0987	0.0516	0.0021
20	rs4811106	49610568	0.92	0.422441555019286	0.94	0.800578923638966	0.0516221704782474	0.395637179245253	0.0072	0.0043	0.0798	0.0228	0.0431	0.0272	0.0241	0.0323	0.0027	0.0486	0.0439	0.1278	0.0036	0.0478	0.0931	0.0222	0.0254	0.0026	0.0014	0.0188	0.0193	0.1084	0.0337	0.0986	0.0517	0.0021
20	rs8118905	49610597	0.92	0.422441555019286	0.95	0.731303845289611	0.0512708858442064	0.394478596258916	0.0072	0.0043	0.0798	0.0228	0.0431	0.0273	0.0241	0.0323	0.0027	0.0486	0.0439	0.1278	0.0036	0.0478	0.0931	0.0222	0.0254	0.0026	0.0014	0.0188	0.0193	0.1083	0.0337	0.0986	0.0517	0.0021
20	rs6122991	49611401	0.92	0.422441555019286	0.95	0.731303845289611	0.052482014390359	0.420835442213674	0.0072	0.0043	0.0798	0.0229	0.0432	0.0273	0.0241	0.0323	0.0027	0.0486	0.044	0.1278	0.0036	0.048	0.0931	0.0223	0.0254	0.0026	0.0014	0.0188	0.0193	0.1079	0.0337	0.0986	0.0517	0.0021
20	rs11904901	49611586	0.92	0.422441555019286	0.95	0.731303845289611	0.0514212389680897	0.425294936081538	0.0073	0.0043	0.0798	0.0229	0.0432	0.0273	0.0241	0.0323	0.0027	0.0486	0.044	0.1277	0.0036	0.048	0.0931	0.0223	0.0254	0.0026	0.0014	0.0188	0.0193	0.1079	0.0337	0.0986	0.0517	0.0021
20	rs112748757	49614902	0.92	0.422441555019286	0.95	0.731303845289611	0.0604127935561747	0.470568050243746	0.0072	0.0043	0.0798	0.0229	0.0432	0.0273	0.0242	0.0324	0.0027	0.0486	0.0439	0.1277	0.0036	0.048	0.0931	0.0223	0.0254	0.0026	0.0014	0.0188	0.0193	0.1078	0.0338	0.0985	0.0517	0.0021
20	rs17788960	49618445	0.92	0.422441555019286	0.95	0.731303845289611	0.0633254381859054	0.466390515467844	0.0072	0.0043	0.0798	0.023	0.0432	0.0273	0.0243	0.0324	0.0027	0.0486	0.0439	0.1277	0.0036	0.048	0.093	0.0223	0.0255	0.0027	0.0013	0.0188	0.0193	0.1077	0.0338	0.0984	0.0517	0.0021
20	rs4809819	49625331	0.92	0.422441555019286	0.95	0.731303845289611	0.0672440172037068	0.434515925151015	0.0071	0.0043	0.0799	0.0232	0.0433	0.0273	0.0245	0.0326	0.0027	0.0485	0.0437	0.1275	0.0036	0.048	0.093	0.0222	0.0255	0.0027	0.0013	0.0188	0.0193	0.1077	0.0339	0.0982	0.0515	0.0021
20	rs6091248	49630618	0.92	0.422441555019286	0.95	0.731303845289611	0.0726757427047694	0.438616383828987	0.007	0.0044	0.0795	0.0236	0.0435	0.0275	0.0248	0.0328	0.0027	0.0484	0.0436	0.1272	0.0037	0.0481	0.0928	0.0224	0.0255	0.0027	0.0013	0.0188	0.0194	0.1072	0.0342	0.0978	0.0514	0.0022
20	rs6067610	49632175	0.92	0.422441555019286	0.95	0.731303845289611	0.0960739472472638	0.420966422415988	0.007	0.0044	0.0794	0.0237	0.0435	0.0275	0.0249	0.0328	0.0027	0.0484	0.0436	0.127	0.0037	0.048	0.0927	0.0225	0.0255	0.0028	0.0012	0.0187	0.0194	0.1072	0.0342	0.0976	0.0516	0.0022
20	rs6063582	49634333	0.92	0.422441555019286	0.95	0.731303845289611	0.092524086539792	0.395765968581526	0.0069	0.0044	0.0795	0.0238	0.0436	0.0275	0.0251	0.0328	0.0027	0.0485	0.0436	0.1269	0.0037	0.0479	0.0923	0.0225	0.0254	0.0028	0.0013	0.0187	0.0194	0.1074	0.0343	0.0973	0.0516	0.0022
20	rs17727099	49636113	0.92	0.422441555019286	0.95	0.731303845289611	0.0991691934861523	0.436763289897696	0.0069	0.0044	0.0795	0.0239	0.0436	0.0275	0.0252	0.0328	0.0027	0.0485	0.0436	0.1271	0.0036	0.048	0.0918	0.0225	0.0254	0.0029	0.0013	0.0188	0.0194	0.1072	0.0344	0.0972	0.0518	0.0023
20	rs6096232	49637974	0.93	0.375229593708928	0.95	0.731303845289611	0.0937062658539246	0.523512244756968	0.0069	0.0044	0.0795	0.0239	0.0436	0.0275	0.0253	0.0328	0.0026	0.0487	0.0436	0.1274	0.0035	0.0481	0.0915	0.0225	0.0253	0.003	0.0014	0.0189	0.0194	0.1068	0.0345	0.097	0.0519	0.0023
20	rs74721589	49638524	0.93	0.375229593708928	0.95	0.731303845289611	0.0934838859676665	0.515624675234527	0.0069	0.0044	0.0796	0.0239	0.0436	0.0275	0.0253	0.0328	0.0027	0.0487	0.0436	0.1275	0.0036	0.0482	0.0913	0.0225	0.0253	0.003	0.0014	0.0189	0.0194	0.1068	0.0345	0.097	0.0519	0.0024
20	rs112562001	49641599	0.93	0.375229593708928	0.96	0.665984986819169	0.0892019141611952	0.578262523583105	0.0069	0.0044	0.0796	0.0238	0.0436	0.0273	0.0254	0.0327	0.0027	0.0488	0.0435	0.1275	0.0035	0.0482	0.0911	0.0225	0.0253	0.0031	0.0014	0.019	0.0193	0.1066	0.0346	0.097	0.052	0.0024
20	rs6091251	49642846	0.93	0.375229593708928	0.96	0.665984986819169	0.0793815639805151	0.536863975010518	0.0069	0.0044	0.0797	0.0238	0.0436	0.0273	0.0254	0.0327	0.0026	0.0488	0.0435	0.1275	0.0035	0.0481	0.091	0.0225	0.0253	0.0031	0.0014	0.019	0.0193	0.1065	0.0346	0.0969	0.0521	0.0024
20	rs6096234	49646971	0.93	0.375229593708928	0.96	0.665984986819169	0.072381890438661	0.512450528976324	0.0069	0.0045	0.0797	0.0238	0.0437	0.0272	0.0254	0.0327	0.0026	0.0488	0.0435	0.1276	0.0036	0.0481	0.0909	0.0224	0.0252	0.0032	0.0015	0.0192	0.0193	0.1064	0.0346	0.0969	0.0521	0.0024
20	rs6020922	49649589	0.93	0.375229593708928	0.96	0.665984986819169	0.0806338297556452	0.601532147673551	0.0069	0.0045	0.0798	0.0238	0.0436	0.0271	0.0254	0.0328	0.0026	0.0488	0.0435	0.1275	0.0036	0.048	0.0908	0.0224	0.0253	0.0032	0.0015	0.0192	0.0192	0.1063	0.0347	0.0968	0.0522	0.0024
20	rs117288540	49656915	0.94	0.331738599837001	0.96	0.665984986819169	0.0763925949566187	0.218773296089836	0.007	0.0049	0.0811	0.0236	0.0437	0.026	0.0257	0.0335	0.0027	0.0487	0.0434	0.1281	0.004	0.0477	0.0914	0.0226	0.0247	0.0036	0.0018	0.019	0.0189	0.1047	0.0348	0.0949	0.0529	0.0026
20	rs114950909	49660440	0.94	0.331738599837001	0.96	0.665984986819169	0.116819168986863	0.135662050367464	0.0073	0.0056	0.0827	0.0233	0.044	0.0245	0.026	0.0343	0.0027	0.0487	0.0434	0.1291	0.0045	0.0471	0.092	0.0229	0.024	0.0041	0.0022	0.0187	0.0185	0.1025	0.035	0.0922	0.0539	0.0029
20	rs6067619	49663468	0.93	0.375229593708928	0.96	0.665984986819169	0.213735326450841	0.194687968510382	0.0073	0.0059	0.0841	0.0231	0.0445	0.0233	0.0265	0.0349	0.0025	0.0475	0.043	0.13	0.0044	0.0465	0.092	0.0235	0.0235	0.0045	0.0027	0.02	0.0188	0.1008	0.0349	0.0904	0.0545	0.003
20	rs6020932	49663480	0.93	0.375229593708928	0.97	0.604552021827049	0.209750849058124	0.188098317716734	0.0074	0.0059	0.0841	0.0231	0.0445	0.0233	0.0265	0.035	0.0025	0.0475	0.043	0.1301	0.0044	0.0464	0.092	0.0235	0.0235	0.0044	0.0027	0.02	0.0188	0.1008	0.035	0.0904	0.0545	0.0031
20	rs116869396	49667753	0.93	0.375229593708928	0.97	0.604552021827049	0.195540948903376	0.168506434272203	0.0074	0.0059	0.0842	0.023	0.0448	0.0231	0.0266	0.0349	0.0025	0.0476	0.0429	0.1301	0.0044	0.0461	0.0921	0.0235	0.0235	0.0045	0.0027	0.0199	0.0188	0.1013	0.0349	0.0904	0.0543	0.0031
20	rs6020934	49668656	0.93	0.375229593708928	0.97	0.604552021827049	0.196967412703836	0.16870356327406	0.0073	0.0059	0.0842	0.023	0.0449	0.023	0.0266	0.0349	0.0025	0.0476	0.0429	0.1301	0.0044	0.0461	0.092	0.0235	0.0235	0.0045	0.0027	0.0199	0.0188	0.1013	0.0349	0.0903	0.0542	0.0031
20	rs4811117	49671435	0.93	0.375229593708928	0.96	0.665984986819169	0.196504128630662	0.162241167983665	0.0073	0.0059	0.0842	0.023	0.0449	0.023	0.0266	0.0349	0.0025	0.0476	0.0429	0.1302	0.0044	0.0461	0.0921	0.0235	0.0235	0.0045	0.0028	0.0199	0.0188	0.1014	0.0349	0.0903	0.0542	0.0032
20	rs117621030	49672438	0.93	0.375229593708928	0.96	0.665984986819169	0.198438577314291	0.159526511096453	0.0073	0.0059	0.0842	0.023	0.045	0.023	0.0266	0.0349	0.0025	0.0476	0.0428	0.1301	0.0044	0.0461	0.0921	0.0235	0.0235	0.0045	0.0028	0.0199	0.0188	0.1015	0.0349	0.0903	0.0542	0.0032
20	rs73121675	49679175	0.93	0.375229593708928	0.96	0.665984986819169	0.201908576671439	0.142098864716705	0.0073	0.0059	0.0842	0.0229	0.0451	0.0229	0.0266	0.0349	0.0025	0.0476	0.0427	0.1302	0.0044	0.046	0.0921	0.0235	0.0235	0.0045	0.0028	0.0198	0.0188	0.1017	0.0349	0.0903	0.0542	0.0032
20	rs56906466	49693755	0.93	0.375229593708928	0.96	0.665984986819169	0.19523330092196	0.127192227947889	0.0073	0.0059	0.0843	0.0227	0.0456	0.0226	0.0267	0.0347	0.0026	0.0476	0.0425	0.1302	0.0044	0.0458	0.0923	0.0236	0.0234	0.0046	0.0029	0.0196	0.0187	0.1023	0.0349	0.0901	0.054	0.0033
20	rs12625649	49695526	0.93	0.375229593708928	0.96	0.665984986819169	0.191715198729271	0.121805125156117	0.0073	0.0059	0.0843	0.0227	0.0456	0.0226	0.0268	0.0347	0.0026	0.0476	0.0425	0.1302	0.0044	0.0458	0.0924	0.0237	0.0233	0.0046	0.003	0.0196	0.0187	0.1023	0.0349	0.0901	0.054	0.0033
20	rs67769051	49699305	0.93	0.375229593708928	0.97	0.604552021827049	0.187744609533602	0.113165088611038	0.0073	0.0058	0.0843	0.0226	0.0456	0.0226	0.0268	0.0346	0.0026	0.0476	0.0424	0.1302	0.0044	0.0457	0.0924	0.0237	0.0233	0.0046	0.003	0.0195	0.0188	0.1024	0.035	0.09	0.054	0.0033
20	rs117989816	49700985	0.93	0.375229593708928	0.97	0.604552021827049	0.189894167694776	0.111042965294375	0.0073	0.0059	0.0843	0.0226	0.0456	0.0226	0.0268	0.0346	0.0026	0.0475	0.0424	0.1302	0.0044	0.0457	0.0924	0.0237	0.0233	0.0046	0.003	0.0195	0.0188	0.1025	0.035	0.09	0.0539	0.0033
20	rs74758544	49705679	0.93	0.375229593708928	0.97	0.604552021827049	0.19023485355025	0.111212169962147	0.0073	0.0059	0.0843	0.0226	0.0457	0.0225	0.0269	0.0346	0.0026	0.0474	0.0424	0.1302	0.0044	0.0456	0.0924	0.0238	0.0232	0.0047	0.003	0.0195	0.0188	0.1026	0.035	0.09	0.0538	0.0033
20	rs6020972	49708973	0.93	0.375229593708928	0.97	0.604552021827049	0.170341482658174	0.0824828111152438	0.0075	0.0061	0.0844	0.0226	0.0458	0.0224	0.0272	0.0343	0.0027	0.0469	0.0421	0.13	0.0045	0.0455	0.0926	0.024	0.0228	0.0048	0.0032	0.0195	0.0192	0.1034	0.035	0.0897	0.053	0.0035
20	rs1570010	49712920	0.93	0.375229593708928	0.97	0.604552021827049	0.178372866271763	0.0710889082410334	0.0076	0.0061	0.085	0.0224	0.0458	0.022	0.0274	0.0343	0.0028	0.046	0.0421	0.1301	0.0047	0.045	0.0934	0.0239	0.0224	0.0048	0.0032	0.0195	0.0193	0.1039	0.0351	0.0899	0.0523	0.0035
20	rs60371177	49715203	0.93	0.375229593708928	0.97	0.604552021827049	0.209951073191156	0.0526960692044139	0.0084	0.0066	0.0855	0.0213	0.0459	0.0207	0.0268	0.0349	0.0032	0.044	0.0424	0.1322	0.0056	0.0441	0.0953	0.0238	0.0214	0.005	0.0035	0.0193	0.019	0.1045	0.0343	0.0895	0.0518	0.0037
20	rs17727252	49715353	0.93	0.375229593708928	0.97	0.604552021827049	0.207436120137288	0.0526960692044139	0.0085	0.0067	0.0855	0.0213	0.0457	0.0207	0.0267	0.0349	0.0032	0.0442	0.0425	0.1327	0.0056	0.044	0.0955	0.0237	0.0213	0.005	0.0035	0.0193	0.0191	0.1044	0.0342	0.0894	0.0514	0.0037
20	rs58889963	49715376	0.93	0.375229593708928	0.97	0.604552021827049	0.206959020394205	0.0581758570842213	0.0084	0.0067	0.0855	0.0212	0.0457	0.0207	0.0267	0.0349	0.0032	0.0442	0.0425	0.1329	0.0056	0.044	0.0956	0.0237	0.0213	0.005	0.0035	0.0193	0.0191	0.1043	0.0342	0.0895	0.0514	0.0037
20	rs4811123	49715493	0.93	0.375229593708928	0.97	0.604552021827049	0.203872999923543	0.0590243768754411	0.0084	0.0068	0.0858	0.0212	0.0456	0.0206	0.0267	0.0349	0.0032	0.0441	0.0425	0.1331	0.0056	0.0438	0.0959	0.0236	0.0213	0.005	0.0035	0.0193	0.0191	0.1046	0.0339	0.0895	0.0512	0.0037
20	rs1204765	49719603	0.94	0.331738599837001	0.97	0.604552021827049	0.143453330621956	0.036264948426198	0.0087	0.007	0.0862	0.0211	0.0449	0.0201	0.0263	0.034	0.0031	0.0435	0.0426	0.1341	0.0054	0.0425	0.0979	0.0235	0.021	0.0045	0.0034	0.019	0.0195	0.1067	0.0332	0.0914	0.0498	0.0036
20	rs8122161	49721978	0.94	0.331738599837001	0.97	0.604552021827049	0.150126582771057	0.0379187350825751	0.0086	0.007	0.086	0.021	0.0446	0.0201	0.0263	0.0339	0.0032	0.0436	0.0427	0.1342	0.0054	0.0424	0.0979	0.0236	0.0209	0.0045	0.0035	0.0191	0.0195	0.1069	0.0332	0.0915	0.0498	0.0036
20	rs6020979	49723614	0.94	0.331738599837001	0.97	0.604552021827049	0.147076844820644	0.0397158453180618	0.0087	0.0071	0.086	0.0211	0.0446	0.0202	0.0263	0.0338	0.0032	0.0435	0.0427	0.1342	0.0054	0.0423	0.0979	0.0236	0.0209	0.0045	0.0035	0.0191	0.0195	0.107	0.0332	0.0915	0.0498	0.0037
20	rs229998	49729512	0.94	0.331738599837001	0.97	0.604552021827049	0.132078554418934	0.0337196725197628	0.0086	0.0071	0.0861	0.0211	0.0446	0.0203	0.0264	0.0338	0.0031	0.0435	0.0427	0.1343	0.0048	0.0422	0.0982	0.0236	0.0209	0.0045	0.0034	0.0191	0.0195	0.1072	0.0332	0.0917	0.0498	0.0036
20	rs77775964	49734462	0.94	0.331738599837001	0.98	0.546929419532092	0.13624302075934	0.0277093156342419	0.0085	0.0071	0.0861	0.0211	0.0443	0.0201	0.0262	0.0336	0.003	0.0434	0.0427	0.1343	0.0047	0.042	0.0988	0.0237	0.0208	0.0044	0.0034	0.0192	0.0196	0.1078	0.033	0.0921	0.0497	0.0036
20	rs56398118	49735891	0.94	0.331738599837001	0.98	0.546929419532092	0.130920364278821	0.0276161393946916	0.0084	0.0071	0.0861	0.0209	0.0442	0.0199	0.026	0.0335	0.0029	0.0431	0.0427	0.1345	0.0044	0.0419	0.0996	0.0238	0.0206	0.0043	0.0033	0.0193	0.0198	0.1084	0.0328	0.0925	0.0496	0.0036
20	rs55742151	49736082	0.94	0.331738599837001	0.98	0.546929419532092	0.140580561636754	0.0282714654507171	0.0084	0.0071	0.0863	0.0209	0.0441	0.0197	0.026	0.0334	0.0029	0.0432	0.0427	0.1345	0.0044	0.0418	0.0997	0.0238	0.0206	0.0043	0.0032	0.0193	0.0199	0.1085	0.0326	0.0926	0.0496	0.0036
20	rs6067653	49743171	0.95	0.291843936447983	0.98	0.546929419532092	0.141279588520587	0.0232327833270784	0.0081	0.0071	0.0873	0.0211	0.044	0.0193	0.0254	0.0331	0.0027	0.043	0.0426	0.1346	0.004	0.0418	0.1005	0.024	0.0205	0.0041	0.0031	0.0194	0.0203	0.1082	0.0323	0.0935	0.0497	0.0036
20	rs6096275	49744607	0.95	0.291843936447983	0.98	0.546929419532092	0.142555859853414	0.0255139579225171	0.0081	0.0071	0.0873	0.0211	0.044	0.0193	0.0254	0.0331	0.0027	0.043	0.0427	0.1347	0.004	0.0418	0.1005	0.024	0.0204	0.0041	0.0031	0.0194	0.0203	0.1081	0.0323	0.0936	0.0497	0.0036
20	rs230020	49745701	0.95	0.291843936447983	0.97	0.604552021827049	0.14464443097305	0.0296999361896832	0.0081	0.0071	0.0872	0.0211	0.0439	0.0193	0.0253	0.0331	0.0027	0.0429	0.0427	0.1348	0.004	0.0418	0.1006	0.024	0.0204	0.0041	0.0031	0.0194	0.0203	0.1082	0.0323	0.0937	0.0496	0.0036
20	rs117655659	49745828	0.95	0.291843936447983	0.97	0.604552021827049	0.144096439476964	0.0281304315236123	0.0081	0.0071	0.0872	0.0211	0.0439	0.0193	0.0253	0.0331	0.0027	0.0429	0.0427	0.1348	0.004	0.0418	0.1006	0.024	0.0204	0.0041	0.0031	0.0194	0.0203	0.1082	0.0323	0.0937	0.0496	0.0036
20	rs230021	49746199	0.95	0.291843936447983	0.97	0.604552021827049	0.148351243778681	0.0261000856280835	0.0081	0.0071	0.0872	0.0211	0.0439	0.0193	0.0254	0.0331	0.0027	0.0429	0.0427	0.1347	0.004	0.0418	0.1005	0.024	0.0204	0.0041	0.0031	0.0194	0.0203	0.1082	0.0323	0.0937	0.0496	0.0036
20	rs71351222	49747671	0.95	0.291843936447983	0.97	0.604552021827049	0.144870434889494	0.0209722724199734	0.0081	0.0071	0.0872	0.0211	0.0439	0.0193	0.0253	0.033	0.0027	0.0429	0.0426	0.1348	0.004	0.0418	0.1006	0.0241	0.0204	0.0041	0.0031	0.0194	0.0203	0.1083	0.0322	0.0938	0.0496	0.0036
20	rs13041082	49754355	0.95	0.291843936447983	0.97	0.604552021827049	0.134506090984888	0.0201233407353416	0.0081	0.007	0.0872	0.0211	0.0439	0.0193	0.0252	0.0329	0.0027	0.0429	0.0426	0.1348	0.004	0.0418	0.1006	0.0241	0.0204	0.0041	0.003	0.0194	0.0203	0.1083	0.0322	0.0939	0.0495	0.0036
20	rs62203530	49761320	0.95	0.291843936447983	0.97	0.604552021827049	0.119705142670736	0.0189012931176396	0.0081	0.007	0.0872	0.0211	0.044	0.0193	0.0251	0.0329	0.0027	0.0429	0.0425	0.1348	0.004	0.0418	0.1007	0.0241	0.0204	0.0041	0.003	0.0193	0.0203	0.1085	0.0322	0.094	0.0495	0.0036
20	rs74571158	49769439	0.95	0.291843936447983	0.98	0.546929419532092	0.116139730114968	0.0188624929852197	0.0081	0.007	0.0872	0.0211	0.044	0.0193	0.0251	0.0328	0.0027	0.0429	0.0425	0.1348	0.004	0.0418	0.1008	0.0241	0.0204	0.0041	0.003	0.0193	0.0203	0.1085	0.0322	0.0941	0.0495	0.0036
20	rs6067659	49775115	0.95	0.291843936447983	0.98	0.546929419532092	0.102091122353659	0.0176414772162282	0.0082	0.0069	0.0871	0.0211	0.044	0.0194	0.025	0.0328	0.0026	0.0429	0.0424	0.1347	0.004	0.0419	0.1008	0.0242	0.0204	0.0041	0.003	0.0192	0.0202	0.1086	0.0321	0.0942	0.0494	0.0036
20	rs2426245	49777174	0.95	0.291843936447983	0.98	0.546929419532092	0.101518093421165	0.0174916657731638	0.0082	0.0069	0.0871	0.0211	0.044	0.0194	0.0248	0.0327	0.0026	0.0429	0.0424	0.1347	0.004	0.0419	0.101	0.0243	0.0203	0.004	0.0029	0.0192	0.0202	0.1086	0.0321	0.0943	0.0494	0.0036
20	rs1004635	49791104	0.97	0.222305343836028	0.98	0.546929419532092	0.043540582025998	0.0675857287633521	0.0087	0.0065	0.0868	0.0211	0.0438	0.0199	0.0236	0.0312	0.002	0.0437	0.042	0.1355	0.0029	0.0425	0.1054	0.0254	0.0198	0.0036	0.0024	0.0188	0.0204	0.1076	0.0317	0.096	0.0483	0.0034
20	rs1004636	49792547	0.97	0.222305343836028	0.97	0.604552021827049	0.0404372583818608	0.056301984089823	0.0087	0.0065	0.0868	0.0211	0.0438	0.0199	0.0236	0.0312	0.002	0.0437	0.0421	0.1356	0.0029	0.0425	0.1054	0.0253	0.0198	0.0036	0.0024	0.0188	0.0204	0.1076	0.0317	0.0959	0.0483	0.0034
20	rs2426271	49797830	0.97	0.222305343836028	0.97	0.604552021827049	0.0390480103119384	0.0550250321670733	0.0087	0.0065	0.0867	0.0211	0.0439	0.0199	0.0236	0.0313	0.002	0.0437	0.0421	0.1355	0.0029	0.0425	0.1054	0.0254	0.0198	0.0036	0.0024	0.0187	0.0204	0.1076	0.0317	0.0958	0.0483	0.0034
20	rs2426274	49798420	0.97	0.222305343836028	0.97	0.604552021827049	0.0384275492707479	0.0526337298362892	0.0087	0.0065	0.0867	0.0211	0.0439	0.0199	0.0235	0.0313	0.002	0.0437	0.0421	0.1355	0.0029	0.0425	0.1054	0.0254	0.0198	0.0036	0.0024	0.0187	0.0204	0.1076	0.0318	0.0958	0.0483	0.0034
20	rs76991703	49798916	0.97	0.222305343836028	0.97	0.604552021827049	0.0424445962345672	0.0705234598699202	0.0087	0.0065	0.0867	0.0211	0.0439	0.0199	0.0235	0.0313	0.002	0.0437	0.0421	0.1355	0.0029	0.0425	0.1054	0.0254	0.0198	0.0036	0.0024	0.0187	0.0204	0.1077	0.0317	0.0958	0.0483	0.0034
20	rs10470025	49803973	0.97	0.222305343836028	0.98	0.546929419532092	0.0324349662290522	0.0560455860480293	0.0086	0.0064	0.0867	0.0209	0.0441	0.0201	0.0231	0.0315	0.0019	0.0442	0.042	0.1359	0.0027	0.0426	0.1056	0.0254	0.0197	0.0035	0.0023	0.0187	0.0199	0.1081	0.0317	0.0955	0.0484	0.0033
20	rs962982	49807995	0.97	0.222305343836028	0.98	0.546929419532092	0.0288427111226276	0.0509626999900096	0.0086	0.0064	0.0866	0.0208	0.0441	0.0201	0.0228	0.0315	0.0018	0.0447	0.042	0.1362	0.0025	0.0428	0.1056	0.0255	0.0196	0.0035	0.0022	0.0186	0.0199	0.1084	0.0317	0.0956	0.0483	0.0032
20	rs78504459	49808011	0.97	0.222305343836028	0.98	0.546929419532092	0.0288876210200362	0.0526337298362892	0.0086	0.0064	0.0866	0.0208	0.0441	0.0201	0.0228	0.0315	0.0018	0.0447	0.042	0.1362	0.0025	0.0428	0.1056	0.0255	0.0196	0.0035	0.0022	0.0186	0.0199	0.1084	0.0317	0.0956	0.0483	0.0032
20	rs2426286	49808334	0.97	0.222305343836028	0.98	0.546929419532092	0.0304674333505138	0.0653142331235435	0.0086	0.0064	0.0866	0.0208	0.044	0.0201	0.0228	0.0315	0.0019	0.0446	0.0419	0.1362	0.0025	0.0427	0.1056	0.0255	0.0196	0.0035	0.0022	0.0186	0.0199	0.1084	0.0317	0.0957	0.0483	0.0032
20	rs2057056	49810663	0.96	0.255413023536062	0.98	0.546929419532092	0.0190445313753023	0.0668939645962369	0.0085	0.0062	0.0862	0.0204	0.0444	0.02	0.0219	0.0311	0.0018	0.0454	0.0418	0.1365	0.0022	0.0434	0.1061	0.0255	0.0195	0.0035	0.0022	0.0184	0.0197	0.1097	0.0315	0.096	0.0479	0.0032
20	rs10211727	49810876	0.96	0.255413023536062	0.98	0.546929419532092	0.0183135561207075	0.0706646464046577	0.0085	0.0062	0.0862	0.0204	0.0444	0.02	0.0219	0.031	0.0018	0.0454	0.0418	0.1364	0.0022	0.0433	0.1061	0.0255	0.0195	0.0035	0.0021	0.0184	0.0197	0.1097	0.0315	0.096	0.0479	0.0032
20	rs144455459	49812686	0.96	0.255413023536062	0.98	0.546929419532092	0.0177531880586972	0.072939502508463	0.0085	0.0062	0.0862	0.0204	0.0444	0.0201	0.0218	0.031	0.0018	0.0454	0.0418	0.1364	0.0022	0.0434	0.1062	0.0255	0.0195	0.0035	0.0021	0.0184	0.0197	0.1098	0.0315	0.096	0.0479	0.0032
20	rs12624377	49817847	0.96	0.255413023536062	0.98	0.546929419532092	0.0128811373485622	0.0789034504929872	0.0085	0.0062	0.0862	0.0204	0.0445	0.0201	0.0217	0.031	0.0018	0.0455	0.0417	0.1363	0.0022	0.0435	0.1063	0.0256	0.0195	0.0035	0.0021	0.0184	0.0196	0.11	0.0315	0.096	0.0478	0.0032
20	rs117962937	49820005	0.96	0.255413023536062	0.98	0.546929419532092	0.0133046091359783	0.0837658791460273	0.0085	0.0062	0.0862	0.0204	0.0445	0.0201	0.0217	0.031	0.0018	0.0455	0.0417	0.1363	0.0022	0.0435	0.1063	0.0256	0.0195	0.0035	0.0021	0.0184	0.0196	0.11	0.0315	0.096	0.0478	0.0032
20	rs6067681	49831617	0.96	0.255413023536062	0.98	0.546929419532092	0.0118400837447132	0.0800894066322641	0.0085	0.0062	0.0863	0.0203	0.0444	0.0201	0.0217	0.031	0.0018	0.0457	0.0417	0.1364	0.0021	0.0435	0.1063	0.0255	0.0195	0.0036	0.0021	0.0184	0.0196	0.11	0.0316	0.096	0.0476	0.0032
20	rs79816404	49839085	0.96	0.255413023536062	0.98	0.546929419532092	0.0211572870778003	0.127459408191654	0.0085	0.0062	0.0863	0.0203	0.0445	0.0201	0.0216	0.0309	0.0018	0.0457	0.0417	0.1365	0.0021	0.0435	0.1063	0.0255	0.0195	0.0036	0.0021	0.0184	0.0196	0.1101	0.0316	0.096	0.0476	0.0032
20	rs970567	49848254	0.96	0.255413023536062	0.98	0.546929419532092	0.00806921060510821	0.0798664920361935	0.0083	0.0059	0.086	0.0197	0.0451	0.0198	0.0213	0.0303	0.0015	0.0461	0.0408	0.1382	0.0018	0.0439	0.1064	0.0258	0.0195	0.0036	0.0019	0.0178	0.0196	0.1116	0.0319	0.0969	0.0466	0.0029
20	rs78914449	49850159	0.96	0.255413023536062	0.98	0.546929419532092	0.00694992853221158	0.0858200580892257	0.0082	0.0059	0.086	0.0196	0.0451	0.0199	0.0212	0.0303	0.0015	0.0462	0.0409	0.1382	0.0017	0.0439	0.1064	0.0257	0.0195	0.0035	0.0018	0.0178	0.0196	0.1117	0.032	0.0969	0.0466	0.0029
20	rs79407885	49850721	0.96	0.255413023536062	0.97	0.604552021827049	0.00659722898845389	0.077798168634899	0.0082	0.0059	0.0861	0.0196	0.0451	0.0199	0.0212	0.0303	0.0015	0.0462	0.0409	0.1382	0.0017	0.0439	0.1064	0.0257	0.0195	0.0035	0.0018	0.0178	0.0196	0.1117	0.032	0.0968	0.0466	0.0029
20	rs2143625	49850877	0.96	0.255413023536062	0.97	0.604552021827049	0.00621533686709798	0.0754615745563616	0.0082	0.0059	0.0861	0.0196	0.0451	0.02	0.0213	0.0303	0.0015	0.0463	0.0409	0.1382	0.0017	0.0439	0.1064	0.0257	0.0195	0.0035	0.0018	0.0178	0.0196	0.1117	0.032	0.0968	0.0466	0.0029
20	rs6067688	49857211	0.96	0.255413023536062	0.96	0.665984986819169	0.00687204725985213	0.101645008448666	0.0082	0.0058	0.0859	0.0196	0.0452	0.0201	0.0213	0.0303	0.0015	0.0463	0.0409	0.1382	0.0017	0.044	0.1065	0.0257	0.0195	0.0035	0.0018	0.0177	0.0196	0.1117	0.032	0.0969	0.0466	0.0029
20	rs77529742	49866351	0.96	0.255413023536062	0.96	0.665984986819169	0.010704900528621	0.145919219953909	0.0082	0.0058	0.0859	0.0196	0.0451	0.0201	0.0213	0.0303	0.0014	0.0463	0.0408	0.1383	0.0017	0.044	0.1066	0.0257	0.0195	0.0035	0.0018	0.0177	0.0195	0.1119	0.0321	0.0969	0.0465	0.0028
20	rs77106793	49866387	0.96	0.255413023536062	0.96	0.665984986819169	0.0107103369973619	0.148455028124597	0.0082	0.0058	0.0859	0.0196	0.0451	0.0201	0.0213	0.0303	0.0014	0.0463	0.0408	0.1383	0.0017	0.044	0.1066	0.0257	0.0195	0.0035	0.0018	0.0177	0.0195	0.1119	0.0321	0.0969	0.0465	0.0028
20	rs73123089	49867813	0.96	0.255413023536062	0.95	0.731303845289611	0.00915604752482897	0.127103214246606	0.0081	0.0057	0.086	0.0194	0.045	0.0201	0.0212	0.0303	0.0014	0.0463	0.0407	0.1384	0.0016	0.044	0.1069	0.0257	0.0195	0.0033	0.0017	0.0176	0.0195	0.1125	0.0322	0.0971	0.0464	0.0026
20	rs1007126	49869311	0.96	0.255413023536062	0.94	0.800578923638966	0.00325867602405734	0.207671127344296	0.008	0.0052	0.086	0.019	0.045	0.0204	0.0207	0.0304	0.001	0.0461	0.0402	0.1392	0.0012	0.0447	0.1079	0.0255	0.0196	0.003	0.0013	0.0175	0.0195	0.1144	0.0327	0.0972	0.0458	0.002
20	rs6067694	49872076	0.96	0.255413023536062	0.94	0.800578923638966	0.00389039410831697	0.225155616494644	0.008	0.0052	0.0857	0.019	0.045	0.0204	0.0207	0.0303	0.001	0.0462	0.0402	0.1393	0.0013	0.0447	0.1078	0.0256	0.0196	0.0029	0.0013	0.0175	0.0195	0.1146	0.0327	0.0971	0.0457	0.002
20	rs6123004	49877870	0.96	0.255413023536062	0.94	0.800578923638966	0.0044467120480533	0.206402475603754	0.008	0.0052	0.0856	0.0191	0.045	0.0205	0.0206	0.0302	0.001	0.0463	0.0401	0.1393	0.0013	0.0447	0.1078	0.0257	0.0196	0.0029	0.0013	0.0174	0.0196	0.1147	0.0327	0.097	0.0455	0.002
20	rs6067702	49883030	0.96	0.255413023536062	0.94	0.800578923638966	0.00469807315051143	0.20798869413567	0.008	0.0052	0.0857	0.019	0.045	0.0204	0.0206	0.0302	0.001	0.0465	0.0401	0.1393	0.0013	0.0448	0.1079	0.0256	0.0196	0.0029	0.0013	0.0175	0.0196	0.1148	0.0328	0.0968	0.0455	0.002
20	rs73125044	49883407	0.96	0.255413023536062	0.94	0.800578923638966	0.00498758026409498	0.208836326861065	0.008	0.0052	0.0857	0.019	0.045	0.0204	0.0206	0.0302	0.001	0.0465	0.0401	0.1393	0.0013	0.0448	0.1079	0.0256	0.0196	0.0029	0.0013	0.0175	0.0196	0.1148	0.0328	0.0968	0.0455	0.002
20	rs56715475	49886406	0.96	0.255413023536062	0.94	0.800578923638966	0.00485592191226857	0.216730804214747	0.008	0.0052	0.0856	0.019	0.045	0.0206	0.0207	0.03	0.001	0.0466	0.04	0.1393	0.0013	0.0448	0.1078	0.0257	0.0196	0.0028	0.0013	0.0174	0.0195	0.1149	0.0328	0.0967	0.0455	0.0021
20	rs742703	49890679	0.96	0.255413023536062	0.94	0.800578923638966	0.00391033716498733	0.18493431688321	0.0081	0.0051	0.0854	0.0189	0.045	0.0207	0.0208	0.0299	0.0011	0.0467	0.0401	0.1393	0.0013	0.0448	0.1075	0.0259	0.0197	0.0029	0.0013	0.0174	0.0195	0.115	0.0328	0.0966	0.0456	0.0021
20	rs6067711	49895571	0.96	0.255413023536062	0.94	0.800578923638966	0.00420867416243483	0.191280562706626	0.0085	0.0048	0.0849	0.0187	0.0448	0.0212	0.0208	0.0296	0.0014	0.0479	0.0402	0.1384	0.0014	0.045	0.1065	0.0266	0.0199	0.0028	0.0014	0.0175	0.0195	0.1154	0.0329	0.0962	0.0449	0.0022
20	rs6013129	49895819	0.96	0.255413023536062	0.93	0.873875650440679	0.0031730877736672	0.16870356327406	0.0085	0.0048	0.0849	0.0187	0.0448	0.0212	0.0207	0.0296	0.0015	0.0479	0.0402	0.1384	0.0014	0.045	0.1065	0.0266	0.0199	0.0028	0.0014	0.0175	0.0195	0.1154	0.0329	0.0962	0.0449	0.0022
20	rs73125059	49901284	0.96	0.255413023536062	0.93	0.873875650440679	0.00474732652815616	0.199575892062304	0.0085	0.0048	0.0848	0.0188	0.0448	0.0213	0.0208	0.0296	0.0016	0.048	0.0402	0.1382	0.0014	0.0447	0.106	0.0265	0.02	0.0028	0.0015	0.0175	0.0197	0.1158	0.0331	0.096	0.0448	0.0022
20	rs6067724	49907841	0.96	0.255413023536062	0.93	0.873875650440679	0.00434808840569046	0.198428254519909	0.0085	0.0048	0.0847	0.0189	0.0448	0.0214	0.0208	0.0296	0.0016	0.048	0.0402	0.1381	0.0014	0.0447	0.1059	0.0265	0.02	0.0027	0.0015	0.0175	0.0197	0.1159	0.0331	0.0959	0.0448	0.0023
20	rs736232	49912726	0.96	0.255413023536062	0.93	0.873875650440679	0.00390783988327911	0.194584414881238	0.0085	0.0048	0.0847	0.0189	0.0448	0.0213	0.0208	0.0296	0.0016	0.0481	0.0402	0.1381	0.0014	0.0446	0.1058	0.0265	0.02	0.0027	0.0015	0.0175	0.0198	0.1159	0.0331	0.096	0.0448	0.0023
20	rs6067733	49927205	0.96	0.255413023536062	0.93	0.873875650440679	0.00426722155087873	0.151955488423524	0.0087	0.0048	0.0836	0.0197	0.0455	0.0216	0.0212	0.0294	0.002	0.0493	0.0397	0.1342	0.0019	0.0448	0.1051	0.027	0.02	0.0028	0.0021	0.0178	0.0201	0.1167	0.0335	0.094	0.0452	0.0026
20	rs6126205	49927602	0.96	0.255413023536062	0.93	0.873875650440679	0.00342858774450076	0.156732056753697	0.0086	0.0048	0.0836	0.0197	0.0455	0.0216	0.0212	0.0293	0.0019	0.0493	0.0397	0.1342	0.0019	0.0448	0.105	0.027	0.02	0.0028	0.0021	0.0178	0.0201	0.1168	0.0335	0.094	0.0453	0.0025
20	rs6091293	49935903	0.95	0.291843936447983	0.93	0.873875650440679	0.00358440867022061	0.207776965015592	0.0087	0.0048	0.0831	0.0198	0.046	0.0217	0.0211	0.0294	0.002	0.0495	0.0398	0.1334	0.002	0.0451	0.1049	0.0264	0.0202	0.0029	0.0022	0.0178	0.02	0.1168	0.0334	0.0939	0.0455	0.0026
20	rs73125078	49936320	0.95	0.291843936447983	0.92	0.951254862179695	0.00454708259111263	0.255332611016849	0.0087	0.0048	0.0831	0.0198	0.046	0.0217	0.0211	0.0294	0.002	0.0495	0.0398	0.1333	0.002	0.0451	0.1049	0.0264	0.0202	0.0029	0.0022	0.0178	0.02	0.1168	0.0334	0.0939	0.0455	0.0026
20	rs2057174	49938017	0.95	0.291843936447983	0.92	0.951254862179695	0.00667270120909604	0.283400194839941	0.0087	0.0049	0.083	0.0198	0.0461	0.0218	0.0212	0.0294	0.002	0.0495	0.0398	0.1332	0.0021	0.0452	0.1051	0.0265	0.0202	0.0029	0.0023	0.0178	0.0199	0.1166	0.0334	0.0938	0.0455	0.0027
20	rs56297520	49938841	0.95	0.291843936447983	0.9	1.11848291839441	0.0109295067276816	0.22537301434759	0.0089	0.0048	0.0825	0.0197	0.0463	0.0221	0.0212	0.0293	0.0021	0.0497	0.04	0.1329	0.0022	0.0453	0.1047	0.0265	0.0203	0.003	0.0024	0.0177	0.0198	0.1165	0.0334	0.0933	0.0454	0.0028
20	rs926910	49942674	0.95	0.291843936447983	0.89	1.20843312996982	0.00551283752679554	0.129604341022581	0.0091	0.0048	0.0818	0.0195	0.0465	0.0226	0.0214	0.0294	0.0026	0.05	0.0402	0.1325	0.0025	0.0455	0.1043	0.0265	0.0203	0.0033	0.0026	0.0176	0.0195	0.1165	0.0335	0.0922	0.0454	0.0032
20	rs8117480	49944477	0.95	0.291843936447983	0.89	1.20843312996982	0.00658221392939055	0.135935670048262	0.0091	0.0048	0.0817	0.0195	0.0465	0.0226	0.0214	0.0293	0.0026	0.05	0.0402	0.1325	0.0025	0.0455	0.1043	0.0265	0.0203	0.0033	0.0026	0.0175	0.0195	0.1165	0.0335	0.0922	0.0454	0.0032
20	rs6021118	49950753	0.94	0.331738599837001	0.88	1.30266910679319	0.0168599636053847	0.0901438999532543	0.0095	0.0051	0.0793	0.0198	0.0468	0.0229	0.0214	0.0293	0.0028	0.0508	0.0404	0.1324	0.0028	0.0462	0.1042	0.027	0.0203	0.0037	0.0032	0.0176	0.0185	0.1154	0.0339	0.0904	0.0458	0.0034
20	rs118118910	49952126	0.94	0.331738599837001	0.88	1.30266910679319	0.0183702944994085	0.100421787636218	0.0095	0.0052	0.0791	0.0198	0.0468	0.0228	0.0215	0.0293	0.0029	0.0509	0.0404	0.1322	0.0029	0.0462	0.1041	0.027	0.0203	0.0037	0.0032	0.0177	0.0185	0.1154	0.034	0.0902	0.0459	0.0035
20	rs6013145	49952217	0.94	0.331738599837001	0.88	1.30266910679319	0.0183054610929622	0.0979927276923974	0.0095	0.0052	0.0791	0.0198	0.0468	0.0228	0.0215	0.0293	0.0029	0.0509	0.0404	0.1322	0.0029	0.0462	0.1041	0.027	0.0203	0.0037	0.0032	0.0177	0.0185	0.1154	0.0339	0.0902	0.0458	0.0035
20	rs6067742	49961976	0.94	0.331738599837001	0.88	1.30266910679319	0.0147819932612403	0.0928891291361596	0.0098	0.0053	0.0783	0.0198	0.0471	0.0228	0.0218	0.0293	0.0031	0.0511	0.041	0.1315	0.0034	0.0462	0.1035	0.0267	0.0204	0.0039	0.0035	0.0178	0.0185	0.1148	0.0346	0.089	0.046	0.0038
20	rs8121904	49962937	0.94	0.331738599837001	0.88	1.30266910679319	0.0167762876723166	0.108936246111632	0.0098	0.0053	0.0782	0.0198	0.0471	0.0228	0.0218	0.0293	0.0031	0.0511	0.041	0.1315	0.0034	0.0462	0.1034	0.0267	0.0204	0.0038	0.0035	0.0178	0.0185	0.1148	0.0346	0.089	0.046	0.0038
20	rs118181672	49979545	0.94	0.331738599837001	0.88	1.30266910679319	0.0155502529990191	0.0564946124290138	0.0101	0.0056	0.0761	0.02	0.0483	0.0234	0.0226	0.0299	0.0033	0.0518	0.0413	0.1303	0.0039	0.0461	0.1011	0.0275	0.0213	0.0049	0.0039	0.0178	0.0188	0.1129	0.035	0.0866	0.0459	0.0042
20	rs73127103	49979579	0.94	0.331738599837001	0.88	1.30266910679319	0.0143916101940293	0.0560455860480293	0.0101	0.0056	0.0761	0.02	0.0484	0.0234	0.0225	0.0299	0.0033	0.0519	0.0413	0.1303	0.004	0.046	0.1011	0.0275	0.0214	0.0049	0.0039	0.0177	0.0188	0.1129	0.035	0.0866	0.0459	0.0042
20	rs6123013	49980129	0.94	0.331738599837001	0.87	1.40123301501992	0.0124678016184487	0.05559810062116	0.0101	0.0056	0.0761	0.0201	0.0485	0.0234	0.0225	0.0299	0.0033	0.0518	0.0413	0.1303	0.004	0.046	0.1011	0.0275	0.0214	0.0049	0.0039	0.0177	0.0188	0.1129	0.035	0.0866	0.0459	0.0042
20	rs932502	49980207	0.94	0.331738599837001	0.87	1.40123301501992	0.0110793434077353	0.0583060569503148	0.0101	0.0056	0.0761	0.02	0.0485	0.0235	0.0225	0.0299	0.0034	0.0518	0.0413	0.1303	0.004	0.0459	0.1011	0.0275	0.0214	0.0049	0.0039	0.0177	0.0188	0.1129	0.035	0.0866	0.046	0.0043
20	rs111422128	49984123	0.94	0.331738599837001	0.87	1.40123301501992	0.0150045600563416	0.108432939731538	0.01	0.0057	0.076	0.02	0.0485	0.0236	0.0226	0.0299	0.0034	0.0518	0.0413	0.1301	0.004	0.0459	0.101	0.0275	0.0215	0.005	0.0038	0.0176	0.0188	0.1128	0.035	0.0865	0.046	0.0043
20	rs12480160	49990155	0.94	0.331738599837001	0.87	1.40123301501992	0.0136338357150152	0.105431987062848	0.01	0.0057	0.0759	0.02	0.0486	0.0237	0.0228	0.0299	0.0034	0.0517	0.0413	0.1298	0.004	0.0457	0.1009	0.0274	0.0217	0.0053	0.0038	0.0176	0.0188	0.1126	0.035	0.0865	0.0461	0.0043
20	rs6013167	49994121	0.94	0.331738599837001	0.87	1.40123301501992	0.0147129447332997	0.152906573377713	0.0099	0.0057	0.0757	0.02	0.0487	0.0238	0.0229	0.0299	0.0034	0.0516	0.0413	0.1292	0.004	0.0457	0.1008	0.0276	0.0219	0.0055	0.0038	0.0176	0.0188	0.1123	0.0351	0.0866	0.0462	0.0043
20	rs61269430	49994636	0.94	0.331738599837001	0.87	1.40123301501992	0.0155287221470027	0.150154294629113	0.0099	0.0057	0.0756	0.02	0.0487	0.0238	0.0229	0.0299	0.0034	0.0516	0.0414	0.1292	0.004	0.0457	0.1008	0.0276	0.0219	0.0055	0.0038	0.0177	0.0188	0.1122	0.0351	0.0866	0.0462	0.0043
20	rs118125400	49997429	0.94	0.331738599837001	0.87	1.40123301501992	0.0175169107170004	0.153764363523109	0.0098	0.0057	0.0756	0.02	0.0487	0.0239	0.0229	0.0298	0.0034	0.0516	0.0414	0.1291	0.0041	0.0457	0.1008	0.0276	0.022	0.0055	0.0038	0.0177	0.0188	0.1122	0.0351	0.0866	0.0463	0.0043
20	rs6096402	50000245	0.94	0.331738599837001	0.86	1.50416405558766	0.0122018022938123	0.152716186488065	0.0097	0.0058	0.0755	0.02	0.0488	0.0239	0.0229	0.0298	0.0035	0.0515	0.0414	0.129	0.0041	0.0457	0.1007	0.0277	0.0221	0.0055	0.0037	0.0177	0.0188	0.1121	0.0351	0.0866	0.0465	0.0043
20	rs75343958	50001132	0.94	0.331738599837001	0.86	1.50416405558766	0.0157740296471614	0.164580858810211	0.0098	0.0058	0.0754	0.02	0.0488	0.024	0.0229	0.0298	0.0035	0.0515	0.0414	0.129	0.0041	0.0457	0.1008	0.0277	0.0221	0.0055	0.0037	0.0177	0.0189	0.112	0.0351	0.0865	0.0464	0.0043
20	rs111476019	50002709	0.94	0.331738599837001	0.86	1.50416405558766	0.0203067731966031	0.206825072014363	0.0098	0.0058	0.0754	0.02	0.0487	0.024	0.0229	0.0298	0.0035	0.0514	0.0414	0.1291	0.0041	0.0457	0.1008	0.0277	0.0222	0.0055	0.0037	0.0177	0.0189	0.1119	0.0351	0.0865	0.0464	0.0043
20	rs2426294	50011467	0.94	0.331738599837001	0.86	1.50416405558766	0.0300034046854651	0.196035857813429	0.0099	0.0058	0.0746	0.02	0.0487	0.0245	0.0232	0.0299	0.0037	0.0511	0.0416	0.1281	0.0042	0.046	0.1003	0.0281	0.0224	0.0055	0.0038	0.0179	0.0191	0.1115	0.0353	0.0859	0.0465	0.0045
20	rs2024582	50013781	0.94	0.331738599837001	0.86	1.50416405558766	0.0251114794287727	0.180071620677622	0.0099	0.0059	0.0744	0.02	0.0488	0.0247	0.0233	0.0299	0.0037	0.051	0.0417	0.1278	0.0042	0.046	0.1002	0.0282	0.0224	0.0055	0.0038	0.018	0.0191	0.1114	0.0353	0.0857	0.0466	0.0045
20	rs6021177	50013830	0.94	0.331738599837001	0.86	1.50416405558766	0.0535917512378979	0.236660424985472	0.0099	0.0058	0.0743	0.02	0.049	0.0248	0.0233	0.0299	0.0037	0.0509	0.0417	0.1276	0.0042	0.046	0.1001	0.0282	0.0224	0.0055	0.0038	0.018	0.0191	0.1113	0.0353	0.0856	0.0467	0.0045
20	rs77379100	50014957	0.96	0.255413023536062	0.87	1.40123301501992	0.0465989807002773	0.110958399926122	0.0099	0.006	0.0747	0.0197	0.0509	0.0252	0.024	0.03	0.0039	0.0497	0.0422	0.1274	0.0043	0.0458	0.0992	0.0284	0.0227	0.0057	0.0037	0.018	0.019	0.1103	0.0349	0.0836	0.0474	0.0051
20	rs6021178	50015540	0.96	0.255413023536062	0.87	1.40123301501992	0.0431830336929805	0.141265183652703	0.0099	0.0061	0.075	0.0195	0.0517	0.0255	0.0243	0.0299	0.0041	0.0491	0.0424	0.1274	0.0043	0.0459	0.0989	0.0285	0.0229	0.0058	0.0037	0.018	0.0189	0.1098	0.0347	0.0824	0.0478	0.0054
20	rs77907759	50016274	0.97	0.222305343836028	0.86	1.50416405558766	0.0505566125689379	0.160784872734272	0.01	0.0061	0.0753	0.0192	0.0526	0.0255	0.0244	0.03	0.0041	0.0489	0.0427	0.1273	0.0043	0.046	0.0992	0.0285	0.0232	0.006	0.0035	0.018	0.0191	0.1088	0.0344	0.0815	0.0477	0.0057
20	rs117583862	50016878	0.97	0.222305343836028	0.86	1.50416405558766	0.0928187439580642	0.266955133940926	0.01	0.0062	0.0752	0.019	0.0532	0.0256	0.0246	0.03	0.0042	0.0488	0.043	0.1271	0.0044	0.0462	0.0994	0.0286	0.0234	0.0062	0.0033	0.0181	0.0192	0.1079	0.0341	0.0809	0.0475	0.0059
20	rs6021181	50017545	0.97	0.222305343836028	0.87	1.40123301501992	0.129375626241237	0.285857716773013	0.0101	0.0062	0.0751	0.0189	0.0539	0.0258	0.0248	0.0298	0.0043	0.0488	0.0433	0.1266	0.0044	0.0463	0.0998	0.0286	0.0237	0.0064	0.0031	0.0182	0.0194	0.1071	0.0338	0.0801	0.0472	0.0062
20	rs6013177	50019786	0.97	0.222305343836028	0.87	1.40123301501992	0.149303109007987	0.345825384522591	0.0101	0.0062	0.0752	0.0186	0.0544	0.026	0.0248	0.0296	0.0043	0.0487	0.0436	0.1265	0.0045	0.0465	0.1	0.0287	0.0238	0.0064	0.003	0.0184	0.0194	0.1064	0.0337	0.0799	0.0471	0.0062
20	rs6021185	50023571	0.97	0.222305343836028	0.87	1.40123301501992	0.111038829638494	0.2738667369774	0.0101	0.0062	0.0752	0.0186	0.0545	0.026	0.0248	0.0296	0.0043	0.0486	0.0437	0.1265	0.0045	0.0465	0.1001	0.0287	0.0239	0.0064	0.003	0.0185	0.0194	0.1063	0.0337	0.0798	0.0471	0.0062
20	rs74453147	50023753	0.97	0.222305343836028	0.87	1.40123301501992	0.108392156199693	0.272480044775069	0.0101	0.0062	0.0751	0.0186	0.0545	0.026	0.0248	0.0296	0.0043	0.0487	0.0437	0.1264	0.0045	0.0466	0.1001	0.0287	0.0239	0.0064	0.003	0.0185	0.0194	0.1063	0.0337	0.0798	0.0471	0.0062
20	rs2426304	50025509	0.97	0.222305343836028	0.87	1.40123301501992	0.112501639932931	0.263405709233921	0.0101	0.0062	0.0751	0.0185	0.0546	0.026	0.0248	0.0296	0.0043	0.0486	0.0438	0.1265	0.0045	0.0466	0.1002	0.0286	0.0237	0.0064	0.003	0.0185	0.0194	0.1063	0.0337	0.0798	0.0471	0.0062
20	rs2426305	50026364	0.97	0.222305343836028	0.87	1.40123301501992	0.109969958410794	0.273404264652528	0.01	0.0062	0.0752	0.0185	0.0546	0.026	0.0249	0.0296	0.0043	0.0486	0.0438	0.1266	0.0045	0.0466	0.1003	0.0286	0.0237	0.0064	0.0029	0.0185	0.0194	0.1063	0.0337	0.0798	0.0471	0.0062
20	rs117148712	50027237	0.97	0.222305343836028	0.88	1.30266910679319	0.14249188341654	0.305508201234763	0.01	0.0061	0.0752	0.0185	0.0546	0.026	0.0249	0.0296	0.0043	0.0486	0.0439	0.1265	0.0045	0.0466	0.1003	0.0286	0.0237	0.0063	0.0029	0.0185	0.0194	0.1062	0.0337	0.0798	0.0471	0.0062
20	rs4809842	50040640	0.97	0.222305343836028	0.89	1.20843312996982	0.150919644704605	0.215872693787667	0.0101	0.0061	0.0753	0.0185	0.0546	0.026	0.025	0.0297	0.0043	0.0484	0.0444	0.1262	0.0045	0.0466	0.1001	0.0284	0.0238	0.0061	0.0029	0.0185	0.0194	0.1068	0.0337	0.0797	0.0465	0.0063
20	rs111976755	50042312	0.97	0.222305343836028	0.9	1.11848291839441	0.209630766270777	0.253185634953753	0.0101	0.0061	0.0755	0.0185	0.0549	0.0262	0.0251	0.0296	0.0043	0.0479	0.045	0.1255	0.0046	0.0465	0.1003	0.0284	0.0239	0.0057	0.0029	0.0185	0.0195	0.1078	0.0333	0.0799	0.0455	0.0064
20	rs185808220	50043141	0.97	0.222305343836028	0.91	1.03277310349222	0.184714099399268	0.257031619075699	0.0101	0.0061	0.0755	0.0185	0.0549	0.0263	0.0251	0.0297	0.0043	0.0478	0.0451	0.1254	0.0046	0.0465	0.1003	0.0284	0.0239	0.0057	0.0029	0.0185	0.0195	0.108	0.0333	0.0798	0.0455	0.0064
20	rs2426311	50046197	0.97	0.222305343836028	0.9	1.11848291839441	0.136087392827292	0.18118205421371	0.0101	0.0061	0.0755	0.0185	0.055	0.0263	0.0252	0.0297	0.0043	0.0478	0.0452	0.1254	0.0047	0.0465	0.1003	0.0284	0.0239	0.0056	0.0029	0.0185	0.0195	0.1081	0.0332	0.0798	0.0454	0.0065
20	rs6067774	50046576	0.97	0.222305343836028	0.9	1.11848291839441	0.135652203145979	0.175453581735992	0.0101	0.0061	0.0755	0.0185	0.055	0.0263	0.0252	0.0297	0.0043	0.0478	0.0452	0.1254	0.0046	0.0465	0.1004	0.0284	0.0239	0.0056	0.0029	0.0185	0.0195	0.1081	0.0332	0.0799	0.0454	0.0064
20	rs6013184	50047098	0.97	0.222305343836028	0.88	1.30266910679319	0.127812006398474	0.172166323934022	0.0101	0.0061	0.0755	0.0185	0.0549	0.0263	0.0252	0.0297	0.0043	0.0477	0.0453	0.1254	0.0046	0.0465	0.1004	0.0283	0.0239	0.0056	0.0029	0.0185	0.0195	0.1082	0.0332	0.0798	0.0455	0.0064
20	rs77442367	50054090	0.97	0.222305343836028	0.88	1.30266910679319	0.120744237423991	0.167522000082148	0.0101	0.0061	0.0755	0.0185	0.0549	0.0263	0.0252	0.0298	0.0043	0.0477	0.0455	0.1252	0.0046	0.0465	0.1004	0.0283	0.0239	0.0056	0.0029	0.0185	0.0194	0.1081	0.0332	0.0799	0.0455	0.0064
20	rs228832	50060148	0.96	0.255413023536062	0.88	1.30266910679319	0.107554628624505	0.17196779159252	0.0101	0.0061	0.0755	0.0185	0.0548	0.0263	0.0252	0.0299	0.0042	0.0477	0.0457	0.1252	0.0046	0.0464	0.1003	0.0282	0.0239	0.0056	0.0029	0.0186	0.0194	0.1082	0.0332	0.0801	0.0456	0.0063
20	rs78654282	50061776	0.96	0.255413023536062	0.88	1.30266910679319	0.114928479809725	0.18493431688321	0.0101	0.0061	0.0755	0.0185	0.0549	0.0263	0.0252	0.0299	0.0042	0.0477	0.0457	0.1251	0.0046	0.0464	0.1003	0.0282	0.0238	0.0056	0.0029	0.0186	0.0194	0.1083	0.0332	0.0801	0.0456	0.0063
20	rs228838	50068701	0.96	0.255413023536062	0.88	1.30266910679319	0.0941768286143402	0.162241167983665	0.01	0.0061	0.0755	0.0184	0.0549	0.0263	0.0252	0.0299	0.0042	0.0476	0.0459	0.1251	0.0046	0.0464	0.1005	0.0282	0.0237	0.0056	0.0029	0.0186	0.0194	0.1084	0.0331	0.0801	0.0456	0.0063
20	rs62229760	50068744	0.96	0.255413023536062	0.88	1.30266910679319	0.092941692420525	0.16136683400676	0.01	0.0061	0.0755	0.0184	0.0549	0.0263	0.0252	0.0299	0.0042	0.0476	0.0459	0.1251	0.0046	0.0464	0.1005	0.0282	0.0237	0.0056	0.0029	0.0186	0.0194	0.1084	0.0331	0.0802	0.0457	0.0063
20	rs228847	50081409	0.97	0.222305343836028	0.88	1.30266910679319	0.0884608295420604	0.169295433701399	0.01	0.0061	0.0753	0.0184	0.0548	0.0262	0.025	0.03	0.0042	0.0475	0.0463	0.1253	0.0046	0.0463	0.1007	0.0281	0.0237	0.0055	0.0028	0.0186	0.0195	0.1085	0.0333	0.0801	0.0457	0.0062
20	rs73615395	50086767	0.97	0.222305343836028	0.88	1.30266910679319	0.092083208752021	0.173359190580516	0.01	0.006	0.0752	0.0184	0.0548	0.0261	0.0249	0.03	0.0041	0.0474	0.0463	0.1255	0.0046	0.0463	0.1007	0.028	0.0237	0.0055	0.0028	0.0186	0.0196	0.1085	0.0332	0.0803	0.0457	0.0062
20	rs6021229	50091440	0.97	0.222305343836028	0.88	1.30266910679319	0.100921168825607	0.17976918329865	0.01	0.006	0.0753	0.0184	0.0549	0.0261	0.0248	0.0301	0.0041	0.0473	0.0464	0.1256	0.0046	0.0462	0.101	0.0279	0.0237	0.0053	0.0027	0.0185	0.0196	0.1086	0.0332	0.0804	0.0456	0.0061
20	rs55990504	50095101	0.97	0.222305343836028	0.89	1.20843312996982	0.109833385334325	0.168604988694513	0.0101	0.006	0.0755	0.0184	0.0548	0.0262	0.025	0.03	0.0041	0.0471	0.0464	0.1257	0.0046	0.0462	0.1013	0.0278	0.0237	0.0053	0.0027	0.0185	0.0194	0.1086	0.0332	0.0805	0.0455	0.0061
20	rs6021233	50095433	0.97	0.222305343836028	0.88	1.30266910679319	0.108988972729705	0.167128792396699	0.0101	0.006	0.0755	0.0184	0.0548	0.0262	0.025	0.03	0.0041	0.0471	0.0464	0.1257	0.0046	0.0462	0.1013	0.0278	0.0237	0.0053	0.0027	0.0185	0.0194	0.1086	0.0332	0.0805	0.0455	0.0061
20	rs117433983	50095508	0.97	0.222305343836028	0.88	1.30266910679319	0.164815800953621	0.206508097723319	0.01	0.006	0.0755	0.0183	0.0548	0.0261	0.0249	0.03	0.0041	0.047	0.0464	0.1258	0.0046	0.0461	0.1014	0.0277	0.0237	0.0053	0.0027	0.0185	0.0194	0.1086	0.0331	0.0805	0.0455	0.0061
20	rs117843098	50095590	0.97	0.222305343836028	0.88	1.30266910679319	0.19072757254373	0.20366263355854	0.01	0.0059	0.0755	0.0183	0.0548	0.0261	0.0249	0.0299	0.0041	0.0469	0.0465	0.1258	0.0046	0.0461	0.1016	0.0276	0.0236	0.0053	0.0027	0.0185	0.0194	0.1087	0.0331	0.0806	0.0454	0.0061
20	rs11698388	50097391	0.98	0.192372589028169	0.88	1.30266910679319	0.145582101662524	0.125770797248816	0.0099	0.0058	0.0766	0.0178	0.0546	0.0253	0.0237	0.029	0.0045	0.0452	0.0469	0.1259	0.0049	0.0455	0.1057	0.0264	0.0234	0.0054	0.003	0.0185	0.0194	0.1105	0.0325	0.0818	0.0441	0.0061
20	rs6126238	50098222	0.98	0.192372589028169	0.88	1.30266910679319	0.141661749941232	0.146950423744649	0.0095	0.006	0.0771	0.0175	0.0547	0.0249	0.023	0.0287	0.0043	0.0442	0.0473	0.1264	0.0048	0.0452	0.1083	0.0259	0.0231	0.0053	0.003	0.0185	0.0194	0.1113	0.032	0.0825	0.0436	0.006
20	rs6123039	50098785	0.98	0.192372589028169	0.88	1.30266910679319	0.122050825134845	0.143492290886994	0.0095	0.006	0.0776	0.0173	0.0547	0.0249	0.0228	0.0285	0.0043	0.044	0.0473	0.1268	0.0048	0.045	0.1092	0.0257	0.0231	0.0054	0.003	0.0184	0.0193	0.1118	0.0318	0.0825	0.0433	0.0059
20	rs11696441	50101256	0.99	0.165458971998582	0.88	1.30266910679319	0.14258785450204	0.112654380909882	0.0092	0.0061	0.0791	0.0167	0.0547	0.0242	0.0219	0.0279	0.0042	0.0431	0.0469	0.1288	0.0047	0.0442	0.1115	0.025	0.0227	0.0053	0.0031	0.0182	0.0194	0.1125	0.0311	0.0835	0.0429	0.0058
20	rs747063	50102203	0.99	0.165458971998582	0.87	1.40123301501992	0.118014039786148	0.109692882487051	0.0092	0.0061	0.0793	0.0166	0.0546	0.0241	0.0217	0.0277	0.0042	0.0428	0.0468	0.1294	0.0047	0.044	0.1121	0.0249	0.0226	0.0053	0.0031	0.0182	0.0194	0.1126	0.0311	0.0838	0.0428	0.0057
20	rs754285	50103185	0.99	0.165458971998582	0.87	1.40123301501992	0.128111808503019	0.102217816294726	0.0091	0.0061	0.0796	0.0165	0.0545	0.024	0.0216	0.0277	0.0042	0.0427	0.0468	0.1296	0.0046	0.0439	0.1122	0.0248	0.0226	0.0054	0.0031	0.0182	0.0194	0.1127	0.031	0.0839	0.0427	0.0057
20	rs117912851	50103636	0.99	0.165458971998582	0.87	1.40123301501992	0.127961854250459	0.102299748141799	0.0091	0.0061	0.0797	0.0165	0.0545	0.024	0.0216	0.0277	0.0042	0.0427	0.0467	0.1297	0.0046	0.0439	0.1122	0.0247	0.0226	0.0053	0.0031	0.0182	0.0194	0.1128	0.0309	0.084	0.0427	0.0057
20	rs60913217	50104361	1	0.141401729381863	0.87	1.40123301501992	0.0983513681488436	0.0943136355729378	0.0091	0.0061	0.08	0.0166	0.0545	0.0238	0.0215	0.0276	0.0042	0.0425	0.0467	0.1299	0.0046	0.0437	0.1124	0.0246	0.0225	0.0052	0.003	0.0182	0.0194	0.1131	0.0308	0.0844	0.0426	0.0055
20	rs11697536	50108389	0.99	0.165458971998582	0.87	1.40123301501992	0.14940178405254	0.366707233927898	0.0085	0.0063	0.0884	0.0156	0.0538	0.0214	0.0182	0.0258	0.004	0.0392	0.0445	0.1357	0.0043	0.0408	0.119	0.0215	0.0213	0.0051	0.0026	0.0172	0.0196	0.1182	0.0279	0.0895	0.04	0.0049
20	rs117342130	50108600	0.99	0.165458971998582	0.87	1.40123301501992	0.141311411738789	0.300380292506167	0.0085	0.0063	0.0885	0.0156	0.0538	0.0214	0.0183	0.0259	0.004	0.0392	0.0445	0.1357	0.0043	0.0407	0.1191	0.0215	0.0214	0.0051	0.0026	0.0172	0.0196	0.1182	0.0279	0.0896	0.04	0.0049
20	rs6021247	50108980	0.99	0.165458971998582	0.87	1.40123301501992	0.122225685269574	0.124178823883261	0.0084	0.0062	0.0887	0.0156	0.0537	0.0214	0.0183	0.0259	0.004	0.0391	0.0445	0.1356	0.0043	0.0407	0.1191	0.0216	0.0215	0.0051	0.0026	0.0172	0.0196	0.1182	0.0278	0.0897	0.0399	0.0049
20	rs73913454	50111346	0.99	0.165458971998582	0.87	1.40123301501992	0.123776914314458	0.044458155480837	0.0085	0.0061	0.0889	0.0156	0.0536	0.0213	0.0182	0.0258	0.004	0.0391	0.0443	0.1357	0.0043	0.0405	0.1194	0.0217	0.0217	0.0051	0.0026	0.0172	0.0195	0.1181	0.0277	0.09	0.0399	0.005
20	rs73128899	50113131	0.99	0.165458971998582	0.87	1.40123301501992	0.124837378204238	0.036529419968346	0.0085	0.0061	0.0889	0.0155	0.0536	0.0212	0.0182	0.0258	0.004	0.0391	0.0442	0.1357	0.0043	0.0405	0.1195	0.0217	0.0216	0.0051	0.0026	0.0172	0.0195	0.1181	0.0277	0.09	0.0399	0.005
20	rs6123044	50118301	0.99	0.165458971998582	0.87	1.40123301501992	0.118900749898775	0.0185150433574703	0.0085	0.0061	0.0891	0.0155	0.0537	0.0211	0.0182	0.0258	0.004	0.0391	0.0442	0.1358	0.0043	0.0406	0.1197	0.0216	0.0215	0.0051	0.0026	0.0173	0.0196	0.1181	0.0277	0.09	0.0399	0.005
20	rs6063660	50120048	0.99	0.165458971998582	0.87	1.40123301501992	0.119474977699657	0.0146621880890047	0.0084	0.0061	0.0892	0.0154	0.0537	0.0211	0.0181	0.0258	0.004	0.039	0.0441	0.1359	0.0043	0.0405	0.1198	0.0216	0.0215	0.0051	0.0026	0.0173	0.0195	0.1181	0.0276	0.0902	0.0398	0.005
20	rs77793604	50123002	0.99	0.165458971998582	0.87	1.40123301501992	0.117814377124646	0.0194485742272833	0.0084	0.0061	0.0897	0.0153	0.0537	0.0207	0.0179	0.0258	0.004	0.0388	0.044	0.1362	0.0042	0.0403	0.1205	0.0214	0.0213	0.0051	0.0026	0.0172	0.0195	0.1183	0.0275	0.0911	0.0395	0.0049
20	rs74422706	50124294	0.99	0.165458971998582	0.87	1.40123301501992	0.116479145639489	0.0187463260199467	0.0084	0.0061	0.0899	0.0152	0.0537	0.0206	0.0178	0.0257	0.0039	0.0387	0.0439	0.1363	0.0042	0.0403	0.1207	0.0213	0.0213	0.0051	0.0025	0.0172	0.0195	0.1184	0.0275	0.0914	0.0395	0.0049
20	rs73130822	50130377	0.99	0.165458971998582	0.87	1.40123301501992	0.119331262109386	0.0251118729826541	0.0083	0.0061	0.0903	0.0152	0.0536	0.0204	0.0176	0.0257	0.0039	0.0381	0.0438	0.1366	0.0042	0.04	0.1214	0.0212	0.0212	0.0051	0.0025	0.0171	0.0195	0.1185	0.0274	0.0921	0.0393	0.0049
20	rs6067803	50131999	0.99	0.165458971998582	0.87	1.40123301501992	0.115659931591027	0.0208092628186829	0.0083	0.0061	0.0904	0.0152	0.0536	0.0204	0.0176	0.0257	0.0039	0.0381	0.0438	0.1367	0.0041	0.04	0.1215	0.0212	0.0212	0.0051	0.0025	0.0171	0.0195	0.1185	0.0274	0.0922	0.0393	0.0049
20	rs17801791	50139020	1	0.141401729381863	0.87	1.40123301501992	0.148974471477342	0.0255139579225171	0.0082	0.006	0.091	0.015	0.0537	0.0203	0.0173	0.0256	0.0038	0.0377	0.0437	0.1374	0.0041	0.0398	0.1223	0.0209	0.021	0.0051	0.0024	0.017	0.0194	0.1191	0.0269	0.0924	0.039	0.0048
20	rs35195881	50140039	1	0.141401729381863	0.87	1.40123301501992	0.157964616547941	0.0278026392690001	0.0082	0.006	0.0911	0.015	0.0537	0.0203	0.0173	0.0255	0.0038	0.0377	0.0437	0.1374	0.0041	0.0398	0.1225	0.0209	0.0209	0.0051	0.0024	0.017	0.0194	0.1192	0.0268	0.0925	0.039	0.0048
20	rs117430075	50144092	1	0.141401729381863	0.87	1.40123301501992	0.166985215867479	0.0470961458690523	0.0081	0.006	0.0914	0.0149	0.0537	0.0202	0.0171	0.0254	0.0038	0.0374	0.0436	0.1378	0.0041	0.0396	0.123	0.0207	0.0209	0.0051	0.0025	0.017	0.0193	0.1195	0.0266	0.0927	0.0388	0.0048
20	rs4811189	50145716	1	0.141401729381863	0.87	1.40123301501992	0.171017407954431	0.042283217594939	0.0081	0.006	0.0915	0.015	0.0538	0.0202	0.0171	0.0254	0.0038	0.0374	0.0436	0.1379	0.0041	0.0395	0.123	0.0207	0.0209	0.0051	0.0025	0.017	0.0193	0.1195	0.0265	0.0927	0.0389	0.0048
20	rs78513418	50148686	1	0.141401729381863	0.87	1.40123301501992	0.17604593663561	0.0332614138725438	0.0081	0.006	0.0917	0.0149	0.0537	0.0202	0.017	0.0254	0.0038	0.0372	0.0435	0.1381	0.004	0.0394	0.1232	0.0207	0.0208	0.0051	0.0025	0.017	0.0193	0.1198	0.0264	0.0928	0.0387	0.0047
20	rs79667751	50152274	1	0.141401729381863	0.87	1.40123301501992	0.178518886400608	0.0380805533671261	0.008	0.0059	0.0926	0.0148	0.0536	0.0201	0.0167	0.0253	0.0036	0.0367	0.0433	0.1389	0.004	0.039	0.1238	0.0205	0.0208	0.0049	0.0025	0.0173	0.0191	0.1208	0.0259	0.0929	0.0386	0.0046
20	rs6021275	50155124	1	0.141401729381863	0.87	1.40123301501992	0.176843824578707	0.0152851274436684	0.0079	0.0058	0.0935	0.0147	0.0535	0.02	0.0166	0.0253	0.0035	0.0361	0.0431	0.1398	0.004	0.0389	0.1243	0.0204	0.0206	0.0047	0.0025	0.0175	0.0189	0.1217	0.0255	0.093	0.0383	0.0045
20	rs2235856	50158473	1	0.141401729381863	0.87	1.40123301501992	0.25335366653211	0.0159209423280434	0.0076	0.0056	0.0951	0.0143	0.0535	0.0197	0.0163	0.0252	0.0032	0.0355	0.0429	0.1416	0.0039	0.0383	0.1261	0.0199	0.0206	0.0041	0.0024	0.0176	0.0188	0.1222	0.0249	0.0931	0.0378	0.0043
20	rs926668	50161458	1.01	0.120031835070186	0.87	1.40123301501992	0.291574558675328	0.0717983474156534	0.0076	0.0054	0.0976	0.0136	0.0533	0.0187	0.016	0.0246	0.0027	0.0345	0.0426	0.1455	0.0036	0.0375	0.1279	0.0191	0.0202	0.0036	0.0023	0.0174	0.0182	0.1228	0.0241	0.0943	0.0375	0.0039
20	rs4811192	50163010	1.01	0.120031835070186	0.88	1.30266910679319	0.294942410925845	0.039221999549062	0.0076	0.0054	0.0981	0.0135	0.0534	0.0185	0.0161	0.0245	0.0026	0.0343	0.0425	0.1464	0.0035	0.0374	0.128	0.0189	0.0201	0.0035	0.0024	0.0173	0.0182	0.1228	0.024	0.0945	0.0375	0.0038
20	rs71351232	50166399	1.01	0.120031835070186	0.88	1.30266910679319	0.322169178893118	0.065519386739129	0.0075	0.0052	0.0993	0.0133	0.0536	0.0179	0.016	0.0244	0.0024	0.034	0.0425	0.1474	0.0034	0.0373	0.1285	0.0185	0.02	0.0032	0.0023	0.0173	0.018	0.1229	0.0238	0.0946	0.0378	0.0036
20	rs35656163	50169052	1.01	0.120031835070186	0.88	1.30266910679319	0.34555193716222	0.0786080873123045	0.0074	0.0051	0.1001	0.0133	0.0539	0.0175	0.0159	0.0242	0.0023	0.0339	0.0426	0.1481	0.0033	0.0372	0.1289	0.0182	0.0198	0.003	0.0023	0.0173	0.0177	0.1229	0.0236	0.0946	0.0381	0.0034
20	rs80208372	50170376	1.01	0.120031835070186	0.88	1.30266910679319	0.370108878176067	0.0829347456538004	0.0074	0.005	0.1004	0.0132	0.054	0.0173	0.0158	0.0242	0.0023	0.0338	0.0426	0.1485	0.0033	0.0372	0.1291	0.018	0.0198	0.003	0.0023	0.0173	0.0176	0.123	0.0236	0.0945	0.0382	0.0033
20	rs6013213	50170633	1.01	0.120031835070186	0.88	1.30266910679319	0.370000237504966	0.0687685394845203	0.0074	0.005	0.1005	0.0132	0.054	0.0173	0.0158	0.0241	0.0023	0.0337	0.0426	0.1485	0.0033	0.0372	0.1293	0.018	0.0198	0.0029	0.0023	0.0173	0.0176	0.123	0.0235	0.0945	0.0382	0.0033
20	rs76376621	50176332	1.01	0.120031835070186	0.88	1.30266910679319	0.436485372899251	0.116247754989943	0.0074	0.0049	0.1009	0.013	0.0539	0.0168	0.0156	0.0238	0.002	0.0332	0.0432	0.1495	0.0032	0.0375	0.13	0.0175	0.0194	0.0027	0.0023	0.0173	0.0172	0.1232	0.0232	0.095	0.0388	0.0032
20	rs73130867	50181181	1.01	0.120031835070186	0.87	1.40123301501992	0.625349490365	0.137123690700647	0.0074	0.0047	0.1015	0.0125	0.0539	0.016	0.0152	0.0232	0.0015	0.0324	0.0444	0.1511	0.0031	0.038	0.1313	0.0165	0.0187	0.0024	0.0023	0.0173	0.0166	0.1237	0.0227	0.0957	0.0399	0.0029
20	rs74661699	50181248	1.01	0.120031835070186	0.87	1.40123301501992	0.628855733551146	0.156732056753697	0.0073	0.0047	0.1014	0.0125	0.0539	0.016	0.0152	0.0233	0.0015	0.0323	0.0444	0.1511	0.0031	0.0381	0.1313	0.0165	0.0187	0.0023	0.0023	0.0173	0.0166	0.1237	0.0227	0.0957	0.0399	0.0029
20	rs56935450	50184526	1.01	0.120031835070186	0.87	1.40123301501992	0.621852220822909	0.137032169980304	0.0074	0.0046	0.1015	0.0125	0.0538	0.0159	0.0152	0.0233	0.0015	0.0322	0.0445	0.151	0.0031	0.0383	0.1314	0.0164	0.0186	0.0023	0.0023	0.0173	0.0166	0.1238	0.0226	0.096	0.04	0.0029
20	rs56206106	50185606	1	0.141401729381863	0.87	1.40123301501992	0.616484012390349	0.131311810621591	0.0074	0.0046	0.1014	0.0125	0.0538	0.0158	0.0153	0.0233	0.0015	0.0321	0.0445	0.1509	0.0031	0.0383	0.1314	0.0164	0.0186	0.0024	0.0023	0.0174	0.0166	0.1238	0.0226	0.096	0.04	0.0029
20	rs117290401	50186582	1	0.141401729381863	0.87	1.40123301501992	0.620595403540775	0.137489997367732	0.0074	0.0046	0.1015	0.0124	0.0538	0.0158	0.0153	0.0233	0.0015	0.0321	0.0445	0.1509	0.0031	0.0383	0.1314	0.0164	0.0186	0.0024	0.0022	0.0173	0.0167	0.1239	0.0226	0.0961	0.0398	0.0029
20	rs55880109	50190132	1	0.141401729381863	0.87	1.40123301501992	0.631034104045882	0.135388633198017	0.0074	0.0046	0.1017	0.0123	0.0538	0.0157	0.0152	0.0233	0.0014	0.032	0.0444	0.1512	0.0031	0.0384	0.1313	0.0163	0.0185	0.0023	0.0022	0.0173	0.0167	0.1242	0.0226	0.0964	0.04	0.0028
20	rs117949788	50193362	1	0.141401729381863	0.87	1.40123301501992	0.650437228602563	0.181687572606014	0.0074	0.0045	0.1018	0.0122	0.0538	0.0157	0.0152	0.0233	0.0013	0.0319	0.0445	0.1513	0.0031	0.0385	0.1313	0.0162	0.0183	0.0022	0.0021	0.0173	0.0167	0.1243	0.0225	0.0967	0.0402	0.0028
20	rs6021297	50195453	1	0.141401729381863	0.88	1.30266910679319	0.651221760299487	0.144610580140629	0.0074	0.0045	0.1019	0.0121	0.0538	0.0156	0.0151	0.0232	0.0013	0.0318	0.0445	0.1515	0.003	0.0386	0.1313	0.0161	0.0182	0.0021	0.002	0.0172	0.0167	0.1243	0.0225	0.0969	0.0404	0.0027
20	rs1546920	50200782	1	0.141401729381863	0.87	1.40123301501992	0.719830231641929	0.155580873835835	0.0074	0.0045	0.1023	0.0119	0.0539	0.0155	0.0149	0.0229	0.0011	0.0318	0.0445	0.152	0.003	0.0389	0.1314	0.0162	0.0181	0.0018	0.002	0.0171	0.0167	0.1243	0.0226	0.0974	0.0406	0.0026
20	rs67058632	50200836	1	0.141401729381863	0.87	1.40123301501992	0.721920837935661	0.1634095378146	0.0074	0.0045	0.1023	0.0119	0.0539	0.0154	0.0149	0.0229	0.0011	0.0318	0.0445	0.152	0.003	0.0389	0.1314	0.0162	0.0181	0.0018	0.002	0.0171	0.0167	0.1243	0.0226	0.0974	0.0406	0.0026
20	rs73133002	50201728	1	0.141401729381863	0.87	1.40123301501992	0.702980799990783	0.165363373537302	0.0073	0.0045	0.1016	0.0118	0.0544	0.0152	0.0149	0.0231	0.0012	0.0318	0.0445	0.152	0.0029	0.0391	0.1311	0.0161	0.0183	0.0017	0.0019	0.0171	0.0165	0.1246	0.0226	0.0976	0.0405	0.0026
20	rs6021301	50205040	1	0.141401729381863	0.88	1.30266910679319	0.679821922025684	0.147044299516954	0.0073	0.0045	0.1012	0.0118	0.0548	0.0149	0.0146	0.0231	0.0012	0.0318	0.0443	0.1526	0.0028	0.0393	0.1313	0.0159	0.0183	0.0017	0.0019	0.017	0.0164	0.1248	0.0227	0.0981	0.0404	0.0026
20	rs13128	50213722	1	0.141401729381863	0.88	1.30266910679319	0.675028857845731	0.147984245880633	0.0072	0.0045	0.1008	0.0116	0.055	0.0147	0.0144	0.0233	0.0012	0.0318	0.0445	0.1526	0.0027	0.0392	0.1313	0.0161	0.0184	0.0016	0.0018	0.017	0.0164	0.125	0.0227	0.0987	0.0405	0.0024
20	rs3827044	50216286	1	0.141401729381863	0.88	1.30266910679319	0.654721699385902	0.145544887728679	0.0071	0.0045	0.1008	0.0116	0.055	0.0146	0.0144	0.0234	0.0011	0.0318	0.0445	0.1526	0.0027	0.0393	0.1313	0.0162	0.0183	0.0016	0.0018	0.017	0.0164	0.125	0.0227	0.0988	0.0405	0.0023
20	rs75905272	50217077	1	0.141401729381863	0.88	1.30266910679319	0.645881194133818	0.153287601628678	0.0071	0.0045	0.1007	0.0116	0.0551	0.0146	0.0144	0.0234	0.0011	0.0318	0.0445	0.1526	0.0027	0.0393	0.1312	0.0162	0.0183	0.0016	0.0018	0.017	0.0163	0.1252	0.0227	0.0989	0.0405	0.0023
20	rs1048712	50217620	1	0.141401729381863	0.88	1.30266910679319	0.638296596059883	0.156347993447435	0.0071	0.0045	0.1007	0.0116	0.0551	0.0146	0.0143	0.0233	0.0011	0.0318	0.0445	0.1526	0.0027	0.0393	0.1312	0.0162	0.0182	0.0015	0.0018	0.0169	0.0163	0.1253	0.0227	0.099	0.0405	0.0023
20	rs3818004	50224206	1	0.141401729381863	0.88	1.30266910679319	0.617876299517081	0.190971810947648	0.0071	0.0044	0.1006	0.0113	0.0557	0.0144	0.0141	0.0234	0.0011	0.0315	0.0445	0.1526	0.0026	0.0397	0.1311	0.0165	0.0178	0.0014	0.0016	0.0168	0.016	0.1265	0.0228	0.0989	0.041	0.002
20	rs742756	50226813	1	0.141401729381863	0.88	1.30266910679319	0.607745805654994	0.19272363959309	0.007	0.0044	0.1006	0.0114	0.0557	0.0144	0.0141	0.0234	0.0011	0.0315	0.0445	0.1526	0.0026	0.0398	0.131	0.0165	0.0178	0.0014	0.0016	0.0168	0.016	0.1266	0.0227	0.0989	0.041	0.002
20	rs12480905	50228862	1	0.141401729381863	0.88	1.30266910679319	0.605052761621817	0.199158311975777	0.007	0.0044	0.1006	0.0113	0.0557	0.0144	0.0141	0.0234	0.0011	0.0315	0.0445	0.1526	0.0026	0.0398	0.131	0.0165	0.0178	0.0014	0.0015	0.0167	0.016	0.1266	0.0227	0.0989	0.0411	0.002
20	rs6067846	50230076	1	0.141401729381863	0.89	1.20843312996982	0.599751926209273	0.209897476102261	0.007	0.0044	0.1006	0.0113	0.0557	0.0144	0.0142	0.0234	0.0011	0.0315	0.0444	0.1526	0.0026	0.0399	0.1311	0.0165	0.0178	0.0014	0.0015	0.0167	0.016	0.1267	0.0226	0.099	0.0411	0.002
20	rs11696329	50231821	1	0.141401729381863	0.89	1.20843312996982	0.587308466083923	0.231926527841757	0.0068	0.0044	0.1007	0.0113	0.0557	0.0144	0.0142	0.0231	0.0011	0.0314	0.0444	0.1526	0.0025	0.04	0.1312	0.0165	0.0178	0.0014	0.0014	0.0167	0.016	0.1268	0.0226	0.0993	0.0411	0.002
20	rs13044000	50234151	1	0.141401729381863	0.89	1.20843312996982	0.566660557013363	0.244990302826352	0.0067	0.0044	0.1005	0.0113	0.0557	0.0144	0.0142	0.0231	0.0011	0.0314	0.0443	0.1527	0.0025	0.0401	0.1314	0.0165	0.0178	0.0013	0.0013	0.0166	0.016	0.1269	0.0225	0.0995	0.0412	0.0019
20	rs117697714	50240955	1	0.141401729381863	0.89	1.20843312996982	0.567329874403695	0.251719950842985	0.0067	0.0044	0.1005	0.0113	0.0557	0.0144	0.0142	0.0231	0.0011	0.0314	0.0444	0.1527	0.0025	0.0401	0.1315	0.0165	0.0177	0.0013	0.0013	0.0166	0.0161	0.127	0.0225	0.0995	0.0412	0.0019
20	rs2426320	50247683	1	0.141401729381863	0.9	1.11848291839441	0.555405097268075	0.28001716471745	0.0067	0.0044	0.1	0.0112	0.0557	0.0143	0.014	0.0231	0.001	0.0312	0.0444	0.153	0.0024	0.0404	0.1321	0.0164	0.0174	0.0014	0.0011	0.0164	0.0161	0.1273	0.0223	0.0998	0.0413	0.0018
20	rs1009740	50253954	1	0.141401729381863	0.9	1.11848291839441	0.522020536279546	0.289379659456013	0.0066	0.0044	0.1	0.0113	0.0556	0.0143	0.014	0.0231	0.001	0.0314	0.0444	0.1532	0.0023	0.0405	0.1322	0.0164	0.0173	0.0013	0.001	0.0164	0.0162	0.1272	0.0222	0.0998	0.0415	0.0018
20	rs117477364	50254067	1	0.141401729381863	0.9	1.11848291839441	0.520026838076296	0.289732574626647	0.0066	0.0044	0.1	0.0113	0.0555	0.0143	0.014	0.0231	0.001	0.0314	0.0444	0.1532	0.0023	0.0405	0.1322	0.0164	0.0173	0.0013	0.001	0.0164	0.0162	0.1272	0.0222	0.0998	0.0415	0.0018
20	rs118000489	50256298	1	0.141401729381863	0.9	1.11848291839441	0.524017866693886	0.293741383962787	0.0066	0.0044	0.1	0.0113	0.0556	0.0143	0.014	0.0231	0.001	0.0315	0.0444	0.1532	0.0023	0.0405	0.1322	0.0164	0.0173	0.0013	0.001	0.0164	0.0162	0.1272	0.0222	0.0997	0.0415	0.0018
20	rs117720459	50259888	1	0.141401729381863	0.9	1.11848291839441	0.518421665146887	0.297529568665732	0.0066	0.0044	0.1	0.0113	0.0556	0.0143	0.014	0.0231	0.001	0.0315	0.0444	0.1532	0.0023	0.0406	0.1323	0.0164	0.0173	0.0013	0.001	0.0164	0.0162	0.1272	0.0222	0.0997	0.0415	0.0018
20	rs2092575	50263378	1	0.141401729381863	0.9	1.11848291839441	0.511323303591392	0.301570504342006	0.0065	0.0044	0.0999	0.0113	0.0556	0.0143	0.014	0.0231	0.001	0.0316	0.0444	0.1532	0.0023	0.0406	0.1323	0.0164	0.0173	0.0013	0.001	0.0164	0.0162	0.1272	0.0223	0.0997	0.0415	0.0017
20	rs76362463	50266700	1	0.141401729381863	0.9	1.11848291839441	0.49915568287497	0.312345494932485	0.0065	0.0044	0.0999	0.0113	0.0556	0.0143	0.014	0.0231	0.001	0.0318	0.0443	0.1532	0.0022	0.0407	0.1324	0.0164	0.0173	0.0013	0.001	0.0164	0.0161	0.1271	0.0223	0.0996	0.0415	0.0017
20	rs73913030	50273946	1	0.141401729381863	0.9	1.11848291839441	0.443774383588195	0.33055052134731	0.0062	0.0045	0.0999	0.0113	0.0556	0.0143	0.0141	0.0232	0.001	0.032	0.0442	0.1534	0.0021	0.041	0.1326	0.0165	0.0173	0.0013	8e-04	0.0163	0.0162	0.1269	0.0224	0.0993	0.0414	0.0017
20	rs2235858	50274179	1	0.141401729381863	0.9	1.11848291839441	0.44353640620872	0.327983615755544	0.0062	0.0045	0.0999	0.0113	0.0556	0.0143	0.0141	0.0232	0.001	0.032	0.0442	0.1534	0.0021	0.041	0.1326	0.0165	0.0173	0.0013	8e-04	0.0163	0.0162	0.1269	0.0224	0.0993	0.0414	0.0017
20	rs117137685	50281688	1	0.141401729381863	0.9	1.11848291839441	0.443893395855542	0.329083001416643	0.0062	0.0045	0.0999	0.0113	0.0556	0.0143	0.0141	0.0232	0.001	0.032	0.0442	0.1534	0.0021	0.0411	0.1327	0.0165	0.0173	0.0013	8e-04	0.0163	0.0162	0.1268	0.0224	0.0993	0.0413	0.0017
20	rs73133661	50285807	1	0.141401729381863	0.9	1.11848291839441	0.442466286244024	0.329571962606509	0.0062	0.0045	0.0999	0.0113	0.0556	0.0143	0.0141	0.0232	0.0011	0.032	0.0442	0.1533	0.0021	0.0412	0.1327	0.0165	0.0173	0.0013	8e-04	0.0163	0.0162	0.1268	0.0223	0.0993	0.0413	0.0017
20	rs2426371	50285956	1	0.141401729381863	0.9	1.11848291839441	0.466423959397326	0.328838600465995	0.0062	0.0045	0.0999	0.0113	0.0556	0.0143	0.0139	0.0232	0.0011	0.032	0.0441	0.1533	0.0021	0.0412	0.1327	0.0165	0.0174	0.0013	8e-04	0.0163	0.0162	0.1269	0.0223	0.0993	0.0413	0.0017
20	rs6126296	50301612	1	0.141401729381863	0.9	1.11848291839441	0.460831039161843	0.332019946970045	0.0063	0.0045	0.0999	0.0113	0.0557	0.0143	0.014	0.0233	0.0011	0.0321	0.0441	0.153	0.0021	0.0415	0.1327	0.0165	0.0173	0.0013	8e-04	0.0163	0.0163	0.1267	0.0224	0.0991	0.0413	0.0017
20	rs2904106	50332343	1	0.141401729381863	0.9	1.11848291839441	0.419478571824944	0.345701403819056	0.0063	0.0047	0.1002	0.0113	0.0555	0.0144	0.0145	0.0227	0.0012	0.0323	0.0443	0.1529	0.0022	0.0423	0.1324	0.017	0.0168	0.0014	8e-04	0.0162	0.0163	0.1262	0.0224	0.0984	0.0409	0.0017
20	rs6123073	50337688	1	0.141401729381863	0.9	1.11848291839441	0.417167128747933	0.346569537558563	0.0063	0.0047	0.1002	0.0113	0.0555	0.0144	0.0145	0.0227	0.0012	0.0323	0.0443	0.1529	0.0022	0.0424	0.1324	0.0171	0.0168	0.0014	8e-04	0.0162	0.0164	0.1262	0.0224	0.0984	0.0408	0.0017
20	rs34484478	50341371	1	0.141401729381863	0.89	1.20843312996982	0.425809523504343	0.343719456975038	0.0063	0.0047	0.1003	0.0113	0.0555	0.0144	0.0145	0.0229	0.0012	0.0323	0.0443	0.1528	0.0022	0.0425	0.1323	0.017	0.0169	0.0014	8e-04	0.0162	0.0164	0.1261	0.0224	0.0982	0.0407	0.0017
20	rs142435125	50346491	1	0.141401729381863	0.89	1.20843312996982	0.433951245978433	0.341123151528787	0.0063	0.0047	0.1003	0.0113	0.0556	0.0144	0.0145	0.023	0.0012	0.0323	0.0443	0.1528	0.0022	0.0426	0.1323	0.017	0.0169	0.0014	8e-04	0.0162	0.0164	0.126	0.0223	0.0981	0.0406	0.0017
20	rs62226753	50357811	1	0.141401729381863	0.89	1.20843312996982	0.443357964438549	0.316324434414308	0.0064	0.0047	0.1004	0.0113	0.0558	0.0144	0.0146	0.0234	0.0013	0.0322	0.0444	0.1526	0.0022	0.0427	0.1322	0.017	0.0169	0.0015	8e-04	0.0162	0.0164	0.1259	0.0223	0.0978	0.0405	0.0017
20	rs78085978	50364559	1	0.141401729381863	0.89	1.20843312996982	0.451722886318452	0.301213292345333	0.0064	0.0047	0.1005	0.0113	0.0559	0.0144	0.0146	0.0235	0.0014	0.0321	0.0444	0.1525	0.0022	0.0427	0.1321	0.017	0.0169	0.0014	8e-04	0.0162	0.0164	0.1258	0.0222	0.0977	0.0404	0.0017
20	rs2151119	50366971	1	0.141401729381863	0.9	1.11848291839441	0.456235672777398	0.298478900403108	0.0064	0.0048	0.1006	0.0113	0.0559	0.0144	0.0146	0.0234	0.0014	0.0321	0.0444	0.1525	0.0022	0.0427	0.1321	0.0171	0.0169	0.0014	8e-04	0.0162	0.0164	0.1258	0.0222	0.0977	0.0403	0.0017
20	rs62228186	50367141	1	0.141401729381863	0.9	1.11848291839441	0.460043392562063	0.300737207556742	0.0064	0.0048	0.1006	0.0113	0.0559	0.0144	0.0146	0.0234	0.0015	0.0321	0.0444	0.1524	0.0022	0.0427	0.132	0.0171	0.0169	0.0014	8e-04	0.0162	0.0164	0.1258	0.0222	0.0977	0.0403	0.0017
20	rs73137665	50376958	1.01	0.120031835070186	0.9	1.11848291839441	0.476290655866269	0.266381645968273	0.0064	0.0048	0.1006	0.0111	0.0559	0.0146	0.0147	0.0237	0.0016	0.0319	0.0445	0.1515	0.0023	0.0428	0.1321	0.0173	0.0172	0.0015	8e-04	0.0161	0.0164	0.1263	0.0222	0.0973	0.0398	0.0018
20	rs6021421	50378464	1.01	0.120031835070186	0.9	1.11848291839441	0.481911853449837	0.283400194839941	0.0064	0.0048	0.1004	0.0111	0.0558	0.0147	0.0148	0.0237	0.0017	0.032	0.0445	0.1514	0.0023	0.0428	0.132	0.0174	0.0173	0.0015	9e-04	0.0161	0.0164	0.1263	0.0222	0.0972	0.0397	0.0018
20	rs62228189	50379653	1.01	0.120031835070186	0.9	1.11848291839441	0.48501402195122	0.301213292345333	0.0064	0.0048	0.1002	0.0112	0.0558	0.0149	0.0149	0.024	0.0018	0.0319	0.0445	0.1508	0.0023	0.0431	0.1317	0.0176	0.0175	0.0015	9e-04	0.016	0.0163	0.1265	0.0223	0.0967	0.0394	0.0018
20	rs6096571	50380960	1.01	0.120031835070186	0.9	1.11848291839441	0.477400003394398	0.25635159060674	0.0064	0.0049	0.0999	0.0113	0.056	0.0152	0.0152	0.0242	0.002	0.032	0.0445	0.1503	0.0023	0.0434	0.1312	0.0179	0.0177	0.0017	9e-04	0.016	0.0163	0.1266	0.0225	0.0963	0.0386	0.0018
20	rs116860346	50388948	1.01	0.120031835070186	0.9	1.11848291839441	0.455632697563416	0.215872693787667	0.0065	0.005	0.0994	0.0116	0.0559	0.0157	0.0155	0.0247	0.0023	0.032	0.0444	0.1491	0.0023	0.044	0.1304	0.0185	0.0181	0.0019	0.001	0.0159	0.0162	0.1266	0.0226	0.0957	0.0381	0.0019
20	rs7261003	50390090	1.01	0.120031835070186	0.89	1.20843312996982	0.450822969539702	0.202822067705051	0.0065	0.005	0.0994	0.0116	0.0559	0.0157	0.0155	0.0247	0.0023	0.032	0.0444	0.149	0.0023	0.044	0.1304	0.0185	0.0181	0.0019	0.001	0.0159	0.0162	0.1266	0.0226	0.0957	0.0381	0.0019
20	rs74822958	50393816	1.01	0.120031835070186	0.89	1.20843312996982	0.470028038736963	0.204399081077955	0.0065	0.005	0.0993	0.0116	0.0559	0.0157	0.0155	0.0247	0.0023	0.0319	0.0444	0.1489	0.0023	0.044	0.1306	0.0185	0.0181	0.0019	0.001	0.0158	0.0166	0.1265	0.0226	0.0956	0.038	0.0019
20	rs58347405	50401355	1.02	0.101174939294895	0.89	1.20843312996982	0.424935493608059	0.192930093404864	0.0065	0.0049	0.0989	0.0119	0.0557	0.0158	0.0157	0.0247	0.0024	0.0317	0.0445	0.1489	0.0023	0.0441	0.1303	0.0189	0.018	0.0021	0.0011	0.0158	0.0166	0.1264	0.0228	0.0955	0.0375	0.002
20	rs6091375	50406630	1.02	0.101174939294895	0.89	1.20843312996982	0.408270511142238	0.196035857813429	0.0065	0.0049	0.0986	0.0119	0.0557	0.0159	0.0157	0.0248	0.0025	0.0318	0.0445	0.1488	0.0023	0.0442	0.13	0.019	0.0179	0.0021	0.0011	0.0157	0.0167	0.1265	0.0229	0.0955	0.0375	0.002
20	rs6126344	50407502	1.02	0.101174939294895	0.89	1.20843312996982	0.406901547579558	0.192826857139163	0.0065	0.0049	0.0986	0.0119	0.0557	0.0159	0.0157	0.0248	0.0025	0.0318	0.0445	0.1488	0.0023	0.0442	0.13	0.019	0.0179	0.0021	0.0011	0.0157	0.0167	0.1265	0.0229	0.0955	0.0375	0.002
20	rs117441993	50417723	1.02	0.101174939294895	0.89	1.20843312996982	0.400996019174034	0.215229846873593	0.0065	0.0049	0.0985	0.0121	0.0556	0.0162	0.0159	0.0247	0.0025	0.0317	0.0443	0.149	0.0022	0.0441	0.1297	0.0191	0.0178	0.0022	0.0011	0.0156	0.0167	0.1266	0.0229	0.0953	0.0373	0.0021
20	rs13041703	50420661	1.02	0.101174939294895	0.89	1.20843312996982	0.398792626558566	0.205452687075189	0.0065	0.0049	0.0985	0.0122	0.0556	0.0162	0.0159	0.0247	0.0026	0.0316	0.0443	0.149	0.0022	0.0441	0.1298	0.0192	0.0178	0.0022	0.0011	0.0156	0.0167	0.1267	0.023	0.0952	0.0372	0.0021
20	rs2179597	50422643	1.02	0.101174939294895	0.9	1.11848291839441	0.382545192163959	0.196866886639905	0.0066	0.0049	0.0985	0.0122	0.0556	0.0163	0.016	0.0247	0.0026	0.0317	0.0439	0.149	0.0022	0.0441	0.1298	0.0192	0.0177	0.0022	0.0011	0.0155	0.0168	0.1268	0.023	0.0953	0.0372	0.0021
20	rs6021455	50422674	1.02	0.101174939294895	0.9	1.11848291839441	0.397327091344908	0.198845319840853	0.0066	0.0048	0.0985	0.0122	0.0556	0.0163	0.016	0.0247	0.0026	0.0316	0.0439	0.149	0.0022	0.0441	0.1298	0.0192	0.0177	0.0022	0.0012	0.0155	0.0168	0.1269	0.023	0.0953	0.0372	0.0021
20	rs34518273	50424589	1.02	0.101174939294895	0.9	1.11848291839441	0.389092337869134	0.204925658155829	0.0066	0.0048	0.0984	0.0123	0.0554	0.0164	0.0162	0.0248	0.0026	0.0313	0.0439	0.1488	0.0022	0.0443	0.1298	0.0192	0.0179	0.0022	0.0012	0.0154	0.0169	0.1272	0.0229	0.0951	0.037	0.0021
20	rs34811005	50427251	1.02	0.101174939294895	0.9	1.11848291839441	0.387811786080101	0.199262679447104	0.0066	0.0048	0.0983	0.0123	0.0554	0.0164	0.0162	0.0248	0.0025	0.0312	0.0439	0.1488	0.0022	0.0443	0.1297	0.0192	0.0179	0.0022	0.0012	0.0155	0.0169	0.1273	0.0229	0.0951	0.037	0.0021
20	rs12480950	50436630	1.02	0.101174939294895	0.9	1.11848291839441	0.386977794081604	0.185647165013415	0.0066	0.0048	0.0982	0.0124	0.0553	0.0164	0.0163	0.0249	0.0025	0.031	0.0439	0.1487	0.0023	0.0445	0.1297	0.0192	0.018	0.0023	0.0012	0.0155	0.0169	0.1275	0.0229	0.095	0.0369	0.0021
20	rs6063719	50440054	1.02	0.101174939294895	0.9	1.11848291839441	0.384813668434297	0.186973510486135	0.0066	0.0048	0.0982	0.0124	0.0553	0.0164	0.0163	0.025	0.0025	0.0309	0.0439	0.1486	0.0023	0.0445	0.1296	0.0192	0.0181	0.0023	0.0012	0.0155	0.0169	0.1276	0.0229	0.095	0.0369	0.0021
20	rs75964559	50445335	1.02	0.101174939294895	0.9	1.11848291839441	0.39356304525067	0.197178827838367	0.0067	0.0048	0.098	0.0124	0.0554	0.0165	0.0164	0.025	0.0025	0.0308	0.044	0.1483	0.0023	0.0446	0.1294	0.0192	0.0181	0.0023	0.0012	0.0155	0.0169	0.1276	0.023	0.095	0.0369	0.0021
20	rs7264858	50449214	1.02	0.101174939294895	0.9	1.11848291839441	0.39535854598677	0.19272363959309	0.0068	0.0048	0.0977	0.0126	0.0554	0.0165	0.0164	0.0251	0.0025	0.0308	0.0441	0.1479	0.0024	0.0447	0.1291	0.0192	0.0182	0.0023	0.0013	0.0155	0.0169	0.1276	0.023	0.0949	0.0368	0.0021
20	rs11699795	50453342	1.02	0.101174939294895	0.9	1.11848291839441	0.389649765300083	0.229079194451356	0.0068	0.0048	0.0976	0.0127	0.0554	0.0166	0.0164	0.0251	0.0025	0.0311	0.0441	0.1473	0.0024	0.0448	0.1289	0.0192	0.0183	0.0024	0.0013	0.0156	0.0169	0.1276	0.023	0.0949	0.0369	0.0021
20	rs8113935	50454746	1.02	0.101174939294895	0.89	1.20843312996982	0.414689431417657	0.254540955178961	0.0068	0.0048	0.0976	0.0128	0.0555	0.0167	0.0165	0.0245	0.0026	0.0312	0.0442	0.1471	0.0024	0.0448	0.1289	0.0194	0.0184	0.0024	0.0013	0.0156	0.0169	0.1277	0.023	0.0947	0.0369	0.0021
20	rs112491227	50455406	1.02	0.101174939294895	0.88	1.30266910679319	0.412792940236241	0.262149802672913	0.0068	0.0048	0.0976	0.0128	0.0554	0.0167	0.0165	0.0245	0.0026	0.0313	0.0442	0.147	0.0024	0.0448	0.1289	0.0194	0.0184	0.0024	0.0013	0.0156	0.0169	0.1277	0.023	0.0948	0.0369	0.0021
20	rs6096610	50455805	1.02	0.101174939294895	0.88	1.30266910679319	0.411359096476159	0.270749743764592	0.0068	0.0048	0.0976	0.0128	0.0554	0.0167	0.0165	0.0245	0.0026	0.0313	0.0442	0.1469	0.0024	0.0448	0.1289	0.0194	0.0184	0.0024	0.0013	0.0156	0.0169	0.1277	0.023	0.0948	0.0369	0.0021
20	rs73913735	50458823	1.03	0.0846525390220556	0.88	1.30266910679319	0.447829612514005	0.331284996328168	0.0068	0.0048	0.0974	0.0128	0.0554	0.0167	0.0165	0.0245	0.0026	0.0313	0.0442	0.1468	0.0025	0.0449	0.1287	0.0194	0.0184	0.0024	0.0013	0.0156	0.0169	0.1277	0.023	0.0948	0.0369	0.0021
20	rs74562191	50461639	1.05	0.0578850268271129	0.88	1.30266910679319	0.189478248651219	0.271441454797163	0.007	0.005	0.0932	0.0143	0.0549	0.0181	0.018	0.0244	0.0029	0.0301	0.0443	0.1453	0.0028	0.0462	0.1244	0.0204	0.019	0.0034	0.0018	0.0148	0.0167	0.1281	0.0228	0.0957	0.0384	0.0025
20	rs720810	50464581	1.05	0.0578850268271129	0.88	1.30266910679319	0.152446601654971	0.316445241165028	0.007	0.0051	0.0913	0.0148	0.0547	0.0188	0.0185	0.0245	0.003	0.03	0.0445	0.1447	0.0029	0.0467	0.1223	0.0208	0.0193	0.0037	0.002	0.0146	0.0166	0.1282	0.023	0.096	0.0388	0.0027
20	rs2869450	50468135	1.05	0.0578850268271129	0.88	1.30266910679319	0.140548836951299	0.308981186909106	0.0069	0.0051	0.0911	0.0149	0.0545	0.0188	0.0186	0.0245	0.003	0.0299	0.0445	0.1447	0.003	0.0468	0.1223	0.0208	0.0192	0.0038	0.002	0.0147	0.0165	0.1283	0.023	0.0961	0.0389	0.0027
20	rs71354345	50468556	1.05	0.0578850268271129	0.88	1.30266910679319	0.147174643612174	0.33742404712262	0.0069	0.0051	0.091	0.0149	0.0544	0.0188	0.0186	0.0244	0.003	0.0299	0.0445	0.1446	0.003	0.0468	0.1222	0.0208	0.0192	0.0038	0.002	0.0147	0.0166	0.1283	0.023	0.0961	0.0388	0.0027
20	rs62226887	50470584	1.05	0.0578850268271129	0.88	1.30266910679319	0.150060606028345	0.312947403340228	0.0069	0.0051	0.0907	0.015	0.0543	0.0189	0.0186	0.0244	0.0031	0.0298	0.0445	0.1445	0.003	0.0469	0.1222	0.0209	0.0193	0.0039	0.002	0.0147	0.0166	0.1284	0.0229	0.0962	0.0387	0.0027
20	rs78931605	50473166	1.05	0.0578850268271129	0.88	1.30266910679319	0.155426770635315	0.406884820740752	0.0069	0.0051	0.0907	0.0151	0.0542	0.0189	0.0186	0.0243	0.0031	0.0296	0.0446	0.1444	0.0032	0.0468	0.1223	0.0211	0.0192	0.004	0.0021	0.0145	0.0164	0.1281	0.0229	0.0965	0.0389	0.0028
20	rs76758505	50475428	1.05	0.0578850268271129	0.88	1.30266910679319	0.152380023021648	0.381159220640988	0.0069	0.0051	0.0906	0.0151	0.0542	0.0189	0.0186	0.0243	0.0031	0.0296	0.0446	0.1443	0.0032	0.0468	0.1224	0.0213	0.0192	0.004	0.0021	0.0145	0.0164	0.1281	0.0228	0.0965	0.039	0.0028
20	rs6021512	50480790	1.05	0.0578850268271129	0.88	1.30266910679319	0.137993357390402	0.370242261259299	0.0069	0.0052	0.0906	0.0151	0.0541	0.0188	0.0186	0.0242	0.0031	0.0296	0.0446	0.1442	0.0033	0.0469	0.1222	0.0214	0.0193	0.0041	0.0022	0.0144	0.0163	0.128	0.0227	0.0966	0.0391	0.0028
20	rs6021528	50491780	1.05	0.0578850268271129	0.88	1.30266910679319	0.151615605071753	0.450845538870981	0.0068	0.0052	0.0904	0.0151	0.054	0.0188	0.0186	0.024	0.0031	0.0297	0.0445	0.1433	0.0033	0.0469	0.1226	0.0221	0.0195	0.0041	0.0022	0.0144	0.0162	0.1279	0.0228	0.0966	0.0392	0.0029
20	rs6021531	50495033	1.05	0.0578850268271129	0.89	1.20843312996982	0.125695643898935	0.58139029756892	0.0069	0.0052	0.0899	0.0149	0.0531	0.0193	0.0191	0.0242	0.0031	0.0295	0.0446	0.1428	0.0035	0.0467	0.1221	0.0224	0.0197	0.0043	0.0023	0.0143	0.0157	0.1277	0.0229	0.0972	0.0397	0.003
20	rs4811254	50495410	1.05	0.0578850268271129	0.89	1.20843312996982	0.140707503213311	0.614617777627592	0.007	0.0052	0.0899	0.0149	0.053	0.0193	0.0191	0.0242	0.0031	0.0295	0.0446	0.1428	0.0036	0.0468	0.1218	0.0224	0.0197	0.0043	0.0023	0.0143	0.0157	0.1276	0.0229	0.0973	0.0398	0.003
20	rs16996300	50496977	1.06	0.0472756964826134	0.89	1.20843312996982	0.137272846004269	0.646815896685219	0.0071	0.0052	0.0896	0.0149	0.0526	0.0195	0.0192	0.0243	0.0031	0.0295	0.0445	0.1422	0.0037	0.047	0.1216	0.0225	0.0196	0.0044	0.0024	0.0143	0.0155	0.1277	0.023	0.0972	0.0401	0.0031
20	rs6063728	50500420	1.06	0.0472756964826134	0.9	1.11848291839441	0.111451634735819	0.548053903115687	0.0073	0.0052	0.0887	0.0151	0.0526	0.0198	0.0197	0.0247	0.0031	0.0296	0.044	0.1416	0.0039	0.0472	0.1215	0.0223	0.0195	0.0046	0.0024	0.0146	0.015	0.1276	0.0232	0.097	0.0405	0.0031
20	rs117240783	50505433	1.06	0.0472756964826134	0.9	1.11848291839441	0.101596115230466	0.526009287903278	0.0073	0.0052	0.0887	0.0151	0.0527	0.0198	0.0198	0.0251	0.0031	0.0294	0.044	0.1411	0.004	0.0471	0.1213	0.0222	0.0195	0.0046	0.0024	0.0148	0.0148	0.1276	0.0232	0.0971	0.0406	0.0032
20	rs79553513	50506724	1.06	0.0472756964826134	0.9	1.11848291839441	0.100429714596531	0.524899123539772	0.0073	0.0052	0.0887	0.0151	0.0527	0.0198	0.0198	0.0251	0.0031	0.0294	0.044	0.1411	0.004	0.0471	0.1213	0.0222	0.0195	0.0046	0.0024	0.0148	0.0148	0.1275	0.0232	0.0972	0.0406	0.0032
20	rs35449500	50508890	1.06	0.0472756964826134	0.9	1.11848291839441	0.0956976299207381	0.501448813953978	0.0073	0.0052	0.0887	0.0151	0.0527	0.0198	0.0198	0.0251	0.0031	0.0294	0.044	0.1411	0.004	0.0471	0.1213	0.0222	0.0195	0.0046	0.0024	0.0148	0.0148	0.1275	0.0232	0.0972	0.0406	0.0032
20	rs4811259	50510632	1.06	0.0472756964826134	0.91	1.03277310349222	0.0922300202810348	0.519495509115706	0.0073	0.0052	0.0887	0.015	0.0527	0.0198	0.0198	0.0251	0.0031	0.0293	0.044	0.1412	0.004	0.0471	0.1211	0.0222	0.0195	0.0046	0.0024	0.0148	0.0148	0.1276	0.0232	0.0973	0.0406	0.0032
20	rs6068003	50514425	1.06	0.0472756964826134	0.91	1.03277310349222	0.12404151442615	0.684114964941754	0.0075	0.0052	0.0887	0.015	0.0526	0.0198	0.0198	0.0252	0.0031	0.0293	0.0441	0.1412	0.004	0.0471	0.1211	0.0222	0.0194	0.0046	0.0024	0.0148	0.0148	0.1273	0.0232	0.0973	0.0407	0.0031
20	rs62226911	50515460	1.06	0.0472756964826134	0.91	1.03277310349222	0.143742517312322	0.722030281366403	0.0075	0.0052	0.0886	0.015	0.0526	0.0198	0.0199	0.0252	0.0031	0.0293	0.0441	0.1411	0.004	0.0472	0.1211	0.0222	0.0195	0.0046	0.0024	0.0148	0.0149	0.1272	0.0232	0.0974	0.0407	0.0031
20	rs78419257	50519562	1.06	0.0472756964826134	0.91	1.03277310349222	0.16004659298723	0.79749775087892	0.0075	0.0052	0.0884	0.015	0.0526	0.0199	0.02	0.0253	0.003	0.0292	0.0441	0.1408	0.004	0.0472	0.1209	0.0222	0.0195	0.0046	0.0023	0.0146	0.0149	0.1273	0.0233	0.0979	0.0407	0.0031
20	rs6123098	50521290	1.06	0.0472756964826134	0.91	1.03277310349222	0.160492364838542	0.831117921133743	0.0075	0.0052	0.0884	0.015	0.0526	0.0199	0.0201	0.0253	0.003	0.0292	0.044	0.1407	0.004	0.0473	0.1209	0.0222	0.0195	0.0046	0.0023	0.0146	0.0149	0.1273	0.0233	0.098	0.0407	0.0031
20	rs77060952	50524056	1.06	0.0472756964826134	0.92	0.951254862179695	0.232208345805933	1.0362315830687	0.0075	0.0052	0.0884	0.015	0.0525	0.0199	0.0201	0.0255	0.003	0.0292	0.044	0.1407	0.004	0.0473	0.1208	0.0222	0.0195	0.0046	0.0023	0.0145	0.015	0.1272	0.0233	0.098	0.0407	0.0031
20	rs11696710	50529166	1.07	0.0382760853635132	0.92	0.951254862179695	0.262557500560765	1.04735968767463	0.0074	0.0052	0.0885	0.0148	0.0524	0.0201	0.0203	0.0258	0.0029	0.0291	0.044	0.1403	0.0041	0.0471	0.1209	0.0221	0.0194	0.0045	0.0023	0.0146	0.015	0.1269	0.0235	0.098	0.0409	0.003
20	rs73134728	50529975	1.07	0.0382760853635132	0.92	0.951254862179695	0.385201648638523	1.19000496830958	0.0074	0.0052	0.0885	0.0148	0.0523	0.0201	0.0203	0.0258	0.0029	0.0291	0.0441	0.1403	0.0041	0.047	0.1208	0.022	0.0197	0.0045	0.0023	0.0145	0.015	0.1269	0.0235	0.098	0.0409	0.003
20	rs73134733	50534780	1.08	0.0307113420574436	0.92	0.951254862179695	0.322169178893118	0.959777345102266	0.0073	0.0051	0.0886	0.0148	0.0521	0.0202	0.0204	0.026	0.003	0.0292	0.0444	0.1404	0.0039	0.0466	0.1204	0.0219	0.0199	0.0045	0.0023	0.0145	0.0149	0.127	0.0237	0.0978	0.0412	0.003
20	rs62226918	50537429	1.08	0.0307113420574436	0.94	0.800578923638966	0.292871145527185	0.895918202294638	0.0073	0.0051	0.0886	0.0147	0.052	0.0202	0.0205	0.0261	0.003	0.0293	0.0444	0.1405	0.0039	0.0465	0.1203	0.0219	0.0199	0.0045	0.0023	0.0145	0.0149	0.127	0.0237	0.0977	0.0412	0.003
20	rs62226919	50540099	1.08	0.0307113420574436	0.94	0.800578923638966	0.303942243866837	0.821262651530228	0.0072	0.005	0.0886	0.0147	0.0518	0.0202	0.0205	0.0262	0.003	0.0297	0.0446	0.1405	0.0038	0.0465	0.12	0.0218	0.02	0.0046	0.0022	0.0145	0.015	0.1269	0.0238	0.0975	0.0413	0.003
20	rs76238754	50551252	1.08	0.0307113420574436	0.94	0.800578923638966	0.359486084871485	0.770088051315477	0.0072	0.0046	0.0873	0.0145	0.0485	0.0209	0.0213	0.028	0.0031	0.0335	0.0468	0.1412	0.0036	0.0466	0.1163	0.0211	0.0211	0.0053	0.0021	0.0147	0.0157	0.1251	0.0245	0.0952	0.0419	0.0029
20	rs6021556	50552665	1.08	0.0307113420574436	0.95	0.731303845289611	0.339236684660293	0.72352640860103	0.0072	0.0046	0.0873	0.0145	0.0485	0.0209	0.0213	0.028	0.0032	0.0335	0.0468	0.1412	0.0036	0.0466	0.1163	0.0211	0.0211	0.0053	0.0021	0.0147	0.0157	0.1251	0.0245	0.0951	0.0419	0.0029
20	rs2869621	50556670	1.08	0.0307113420574436	0.95	0.731303845289611	0.259619839250879	0.567913365876304	0.0073	0.0046	0.0872	0.0145	0.0484	0.0209	0.0213	0.0281	0.0032	0.0337	0.0469	0.1411	0.0036	0.0466	0.1162	0.021	0.0211	0.0053	0.0021	0.0147	0.0158	0.125	0.0246	0.095	0.0419	0.003
20	rs6068020	50559652	1.08	0.0307113420574436	0.95	0.731303845289611	0.203518608259679	0.444586880700226	0.0074	0.0046	0.0872	0.0145	0.0484	0.0209	0.0214	0.0281	0.0032	0.0338	0.0469	0.1412	0.0036	0.0466	0.1161	0.0209	0.0212	0.0053	0.0021	0.0147	0.0159	0.1249	0.0247	0.0949	0.0418	0.003
20	rs55747431	50561271	1.08	0.0307113420574436	0.95	0.731303845289611	0.212442798273427	0.378612462724672	0.0074	0.0046	0.0876	0.0144	0.0484	0.0209	0.0213	0.0281	0.0032	0.0339	0.047	0.1411	0.0036	0.0466	0.1161	0.0209	0.0211	0.0053	0.0021	0.0148	0.0159	0.1248	0.0246	0.0949	0.0418	0.003
20	rs6068022	50565828	1.08	0.0307113420574436	0.95	0.731303845289611	0.221954786911935	0.348556194043495	0.0073	0.0046	0.0884	0.0143	0.0483	0.021	0.021	0.0282	0.0033	0.0338	0.0471	0.141	0.0036	0.0465	0.1159	0.0207	0.0211	0.0055	0.0021	0.0148	0.0159	0.1247	0.0246	0.0949	0.0419	0.003
20	rs80252325	50569392	1.08	0.0307113420574436	0.95	0.731303845289611	0.238484089094074	0.369736671463666	0.0073	0.0046	0.0885	0.0143	0.0482	0.021	0.021	0.0281	0.0033	0.0339	0.0471	0.141	0.0036	0.0465	0.1159	0.0207	0.0211	0.0055	0.0021	0.0148	0.0159	0.1246	0.0246	0.095	0.0419	0.003
20	rs34723708	50575066	1.09	0.0244129772860817	0.95	0.731303845289611	0.230643330695269	0.415735840395575	0.0073	0.0045	0.0888	0.0143	0.0482	0.0209	0.0209	0.0281	0.0034	0.034	0.0471	0.141	0.0036	0.0466	0.1159	0.0206	0.021	0.0056	0.0021	0.0147	0.0158	0.1245	0.0245	0.0951	0.0418	0.003
20	rs17730522	50575322	1.09	0.0244129772860817	0.95	0.731303845289611	0.287703214195629	0.593084011794662	0.0073	0.0045	0.0888	0.0144	0.0481	0.021	0.0209	0.0281	0.0034	0.034	0.0471	0.141	0.0036	0.0465	0.1159	0.0206	0.021	0.0056	0.0021	0.0147	0.0158	0.1244	0.0245	0.0951	0.0418	0.0031
20	rs1122391	50577132	1.09	0.0244129772860817	0.95	0.731303845289611	0.30056875841534	0.5164535257549	0.0072	0.0044	0.0883	0.0148	0.0479	0.0213	0.0209	0.0284	0.0035	0.034	0.047	0.1409	0.0036	0.0464	0.116	0.0205	0.0213	0.0055	0.0022	0.0145	0.0159	0.1242	0.0246	0.0949	0.0416	0.0033
20	rs58967488	50579411	1.09	0.0244129772860817	0.95	0.731303845289611	0.272957530675203	0.372519822611965	0.0071	0.0044	0.0872	0.0153	0.0471	0.0216	0.021	0.0289	0.0036	0.0339	0.0469	0.1409	0.0038	0.0464	0.1165	0.0207	0.0215	0.0057	0.0025	0.0146	0.0159	0.1234	0.0248	0.0949	0.041	0.0038
20	rs4610118	50579849	1.09	0.0244129772860817	0.95	0.731303845289611	0.243806332637757	0.365950976306509	0.007	0.0044	0.0869	0.0154	0.0469	0.0217	0.0211	0.0291	0.0036	0.0339	0.0468	0.1409	0.0038	0.0464	0.1166	0.0208	0.0216	0.0057	0.0025	0.0146	0.0158	0.1232	0.0249	0.0949	0.0409	0.0038
20	rs1883732	50580276	1.1	0.0192206709224904	0.95	0.731303845289611	0.308817289558551	0.441665287460295	0.007	0.0044	0.0869	0.0155	0.0468	0.0217	0.0211	0.0291	0.0036	0.0339	0.0468	0.1409	0.0038	0.0464	0.1168	0.0208	0.0216	0.0057	0.0025	0.0146	0.0158	0.1228	0.0249	0.0949	0.0408	0.0039
20	rs6068027	50585931	1.1	0.0192206709224904	0.95	0.731303845289611	0.280654106468206	0.433327400364691	0.007	0.0047	0.0847	0.016	0.0461	0.0222	0.0215	0.0296	0.0044	0.0344	0.0469	0.1406	0.0043	0.0459	0.1178	0.0209	0.0216	0.0057	0.0025	0.015	0.0163	0.1207	0.0245	0.0957	0.0397	0.0042
20	rs6123110	50586616	1.1	0.0192206709224904	0.95	0.731303845289611	0.252332213307699	0.474620041551725	0.007	0.0047	0.0844	0.0161	0.0461	0.0223	0.0215	0.0296	0.0045	0.0345	0.0469	0.1406	0.0044	0.0458	0.1178	0.0209	0.0216	0.0057	0.0025	0.0151	0.0164	0.1205	0.0246	0.0957	0.0396	0.0042
20	rs3932649	50589909	1.1	0.0192206709224904	0.95	0.731303845289611	0.269267365643292	0.490780977802195	0.007	0.0047	0.0844	0.0161	0.046	0.0224	0.0216	0.0296	0.0045	0.0345	0.0468	0.1406	0.0044	0.0458	0.1178	0.021	0.0217	0.0057	0.0025	0.0151	0.0164	0.1205	0.0246	0.0957	0.0396	0.0042
20	rs1538014	50599416	1.1	0.0192206709224904	0.95	0.731303845289611	0.266746126553275	0.506529578772259	0.0069	0.0047	0.0842	0.0162	0.0459	0.0224	0.0217	0.0295	0.0045	0.0345	0.0468	0.1405	0.0044	0.0457	0.1179	0.021	0.0217	0.0057	0.0025	0.0152	0.0164	0.1206	0.0247	0.0958	0.0395	0.0041
20	rs6021602	50606329	1.1	0.0192206709224904	0.95	0.731303845289611	0.247214940328024	0.513278090078321	0.0068	0.0048	0.0841	0.0163	0.0458	0.0225	0.0219	0.0294	0.0044	0.0346	0.0467	0.1402	0.0043	0.0458	0.118	0.0212	0.0219	0.0057	0.0025	0.0153	0.0165	0.1207	0.0246	0.0957	0.0394	0.004
20	rs6013342	50613572	1.1	0.0192206709224904	0.95	0.731303845289611	0.25984517498042	0.519633887814799	0.0068	0.0048	0.0841	0.0164	0.0458	0.0225	0.0218	0.0294	0.0045	0.0346	0.0467	0.14	0.0043	0.0457	0.118	0.0212	0.0218	0.0057	0.0024	0.0155	0.0166	0.1205	0.0247	0.0956	0.0394	0.004
20	rs6126434	50628604	1.1	0.0192206709224904	0.95	0.731303845289611	0.270509762300753	0.551562414329416	0.0068	0.0049	0.0842	0.0165	0.0456	0.0228	0.0218	0.0293	0.0046	0.0345	0.0465	0.1395	0.0044	0.0455	0.1181	0.0212	0.022	0.0058	0.0025	0.0156	0.0167	0.1204	0.0247	0.0956	0.0393	0.004
20	rs17730779	50628833	1.1	0.0192206709224904	0.95	0.731303845289611	0.278403221957934	0.603253893533817	0.0068	0.0049	0.0841	0.0164	0.0456	0.0228	0.0218	0.0293	0.0046	0.0345	0.0465	0.1396	0.0044	0.0455	0.1181	0.0212	0.022	0.0059	0.0025	0.0156	0.0167	0.1203	0.0247	0.0956	0.0393	0.004
20	rs4811276	50632282	1.1	0.0192206709224904	0.95	0.731303845289611	0.331851125801721	0.702643636758336	0.0068	0.005	0.0841	0.0164	0.0457	0.0228	0.0219	0.0293	0.0046	0.0346	0.0464	0.1396	0.0045	0.0454	0.1178	0.0213	0.022	0.006	0.0025	0.0157	0.0167	0.1202	0.0247	0.0956	0.0393	0.004
20	rs6512784	50635347	1.1	0.0192206709224904	0.95	0.731303845289611	0.277982265717706	0.618513107593303	0.0066	0.0052	0.0824	0.0171	0.0455	0.0232	0.0213	0.0301	0.0047	0.0351	0.0456	0.1406	0.0049	0.0457	0.1168	0.0221	0.0223	0.0062	0.0028	0.0159	0.017	0.1176	0.0246	0.0956	0.0396	0.0042
20	rs6021631	50635427	1.1	0.0192206709224904	0.95	0.731303845289611	0.299156875436743	0.603110369996261	0.0065	0.0052	0.0825	0.017	0.0453	0.0232	0.0212	0.0301	0.0048	0.0349	0.0458	0.1407	0.005	0.0455	0.1169	0.0221	0.0223	0.0062	0.0028	0.0158	0.017	0.1177	0.0246	0.0957	0.0398	0.0042
20	rs6021632	50636066	1.11	0.0149838864052024	0.95	0.731303845289611	0.329595668261993	0.483973671378734	0.0065	0.0052	0.0824	0.017	0.0454	0.0233	0.0213	0.0301	0.0048	0.0349	0.0456	0.1409	0.0051	0.0455	0.1168	0.0221	0.0224	0.0062	0.0028	0.0158	0.017	0.1174	0.0245	0.0956	0.0399	0.0042
20	rs6013355	50637660	1.11	0.0149838864052024	0.95	0.731303845289611	0.423480760233066	0.516039058559199	0.0064	0.0052	0.0823	0.017	0.0455	0.0234	0.0214	0.0301	0.0048	0.0349	0.0456	0.1411	0.0051	0.0456	0.1167	0.0221	0.0224	0.0062	0.0027	0.0158	0.017	0.1171	0.0245	0.0956	0.0397	0.0042
20	rs55772217	50639231	1.11	0.0149838864052024	0.95	0.731303845289611	0.545569683457347	0.507217165203945	0.0064	0.0052	0.0823	0.0169	0.0455	0.0235	0.0213	0.0302	0.0048	0.0349	0.0456	0.1412	0.0051	0.0456	0.1165	0.022	0.0224	0.0063	0.0027	0.0158	0.017	0.1169	0.0245	0.0956	0.0398	0.0042
20	rs17803622	50647891	1.13	0.008831401728466	0.95	0.731303845289611	0.227237723418818	0.494877048810358	0.0064	0.0058	0.0841	0.0173	0.0466	0.0237	0.0223	0.0305	0.0047	0.0346	0.0435	0.1429	0.0053	0.0454	0.1146	0.0214	0.0222	0.0064	0.003	0.0165	0.0167	0.113	0.0253	0.0971	0.0388	0.0044
20	rs6091428	50648464	1.13	0.008831401728466	0.95	0.731303845289611	0.199760162415445	0.455387457505408	0.0064	0.0058	0.0842	0.0173	0.0467	0.0237	0.0224	0.0305	0.0047	0.0346	0.0434	0.143	0.0053	0.0454	0.1144	0.0214	0.0222	0.0065	0.003	0.0165	0.0167	0.1128	0.0254	0.0972	0.0388	0.0044
20	rs2426407	50652937	1.12	0.0115632168117458	0.95	0.731303845289611	0.162939814144495	0.483566012291124	0.0062	0.0062	0.0845	0.0174	0.0472	0.0241	0.023	0.0305	0.0044	0.0344	0.0423	0.1447	0.0054	0.0451	0.1131	0.0213	0.0219	0.0067	0.0032	0.0167	0.0164	0.1115	0.0256	0.0985	0.038	0.0044
20	rs17803688	50660761	1.1	0.0192206709224904	0.95	0.731303845289611	0.116252801097961	0.632264692220936	0.0065	0.0062	0.0865	0.017	0.0459	0.024	0.0232	0.0309	0.0039	0.0341	0.0408	0.1469	0.0052	0.0448	0.1133	0.0204	0.0214	0.0064	0.0031	0.0164	0.0162	0.1122	0.0257	0.1001	0.0375	0.004
20	rs11086366	50662961	1.1	0.0192206709224904	0.95	0.731303845289611	0.0828785039729586	0.485197179671711	0.0065	0.0063	0.0864	0.017	0.0458	0.024	0.0233	0.0309	0.0039	0.0341	0.0408	0.1469	0.0052	0.0447	0.1133	0.0205	0.0214	0.0064	0.0031	0.0164	0.0162	0.1123	0.0257	0.1003	0.0375	0.004
20	rs73281721	50665214	1.1	0.0192206709224904	0.95	0.731303845289611	0.0779437966505664	0.384221615014929	0.0065	0.0062	0.0864	0.017	0.0458	0.024	0.0233	0.0309	0.0039	0.0341	0.0408	0.147	0.0052	0.0447	0.1134	0.0205	0.0214	0.0064	0.0031	0.0164	0.0162	0.1122	0.0258	0.1004	0.0375	0.004
20	rs6021662	50676147	1.1	0.0192206709224904	0.95	0.731303845289611	0.0420202861781895	0.308861233876846	0.0067	0.0062	0.0866	0.0171	0.0455	0.024	0.0232	0.0307	0.0038	0.0336	0.0405	0.1473	0.0051	0.0442	0.1146	0.0205	0.0213	0.0063	0.0031	0.0164	0.0163	0.1128	0.0257	0.1006	0.0374	0.0039
20	rs6021667	50677368	1.1	0.0192206709224904	0.95	0.731303845289611	0.0425033509464821	0.338902285951402	0.0067	0.0062	0.0866	0.0171	0.0455	0.024	0.0232	0.0307	0.0038	0.0336	0.0405	0.1472	0.0051	0.0441	0.1146	0.0205	0.0213	0.0063	0.0031	0.0164	0.0163	0.1128	0.0258	0.1006	0.0374	0.0039
20	rs11086369	50684886	1.1	0.0192206709224904	0.95	0.731303845289611	0.0305725316992462	0.372646469071057	0.0068	0.0061	0.087	0.0173	0.0455	0.024	0.0232	0.0307	0.0038	0.0337	0.0403	0.1472	0.005	0.044	0.1149	0.0205	0.0214	0.0062	0.0031	0.0164	0.0162	0.1124	0.0258	0.1006	0.0373	0.004
20	rs6068066	50688014	1.1	0.0192206709224904	0.95	0.731303845289611	0.0305141122911083	0.296936699435065	0.0068	0.006	0.0877	0.0173	0.0453	0.0239	0.0236	0.0308	0.0037	0.0337	0.04	0.1476	0.0048	0.0438	0.1152	0.0204	0.0212	0.0061	0.0031	0.0165	0.016	0.1123	0.0257	0.1008	0.0372	0.004
20	rs117820543	50688033	1.1	0.0192206709224904	0.95	0.731303845289611	0.0305842250158053	0.306704457765356	0.0068	0.006	0.0877	0.0173	0.0453	0.0239	0.0236	0.0308	0.0037	0.0337	0.04	0.1476	0.0048	0.0438	0.1152	0.0204	0.0212	0.0061	0.0031	0.0165	0.016	0.1123	0.0257	0.1008	0.0372	0.004
20	rs74835713	50692941	1.1	0.0192206709224904	0.95	0.731303845289611	0.0265113353916455	0.317533115843343	0.0068	0.006	0.088	0.0173	0.0451	0.0239	0.0236	0.0308	0.0036	0.0336	0.0397	0.1478	0.0048	0.0436	0.1152	0.0203	0.0211	0.0061	0.0031	0.0165	0.0161	0.1124	0.0257	0.1011	0.0372	0.004
20	rs78665847	50696040	1.09	0.0244129772860817	0.95	0.731303845289611	0.0230592083605058	0.257712213404858	0.0068	0.006	0.0882	0.0173	0.0449	0.0239	0.0237	0.0308	0.0036	0.0336	0.0396	0.1479	0.0048	0.0436	0.1152	0.0202	0.0211	0.006	0.0031	0.0165	0.0162	0.1124	0.0257	0.1012	0.0372	0.004
20	rs6063752	50696189	1.09	0.0244129772860817	0.95	0.731303845289611	0.0226882616602758	0.236329154656731	0.0068	0.006	0.0882	0.0173	0.0449	0.0239	0.0237	0.0308	0.0036	0.0336	0.0396	0.1479	0.0048	0.0436	0.1152	0.0202	0.0211	0.006	0.0031	0.0165	0.0162	0.1124	0.0257	0.1012	0.0372	0.004
20	rs78048630	50700349	1.09	0.0244129772860817	0.94	0.800578923638966	0.0246467873057892	0.268792868923807	0.0067	0.006	0.0881	0.0173	0.0448	0.0239	0.0238	0.0307	0.0035	0.0337	0.0396	0.1481	0.0048	0.0435	0.1151	0.0202	0.021	0.006	0.0031	0.0164	0.0162	0.1129	0.0255	0.1013	0.0372	0.0041
20	rs6013382	50702633	1.09	0.0244129772860817	0.94	0.800578923638966	0.0252133215495182	0.281182320771671	0.0066	0.006	0.088	0.0173	0.0447	0.0239	0.0238	0.0307	0.0035	0.0336	0.0396	0.1483	0.0048	0.0435	0.1151	0.0202	0.021	0.006	0.0032	0.0164	0.0162	0.1132	0.0255	0.1012	0.0372	0.0041
20	rs2208006	50706993	1.09	0.0244129772860817	0.94	0.800578923638966	0.0172364264966894	0.274098063617507	0.0068	0.006	0.0887	0.0172	0.0441	0.0239	0.0237	0.0306	0.0033	0.0335	0.039	0.1492	0.0047	0.043	0.1151	0.0201	0.0208	0.0057	0.0032	0.0161	0.0163	0.1137	0.0254	0.1019	0.0373	0.004
20	rs11696379	50708737	1.09	0.0244129772860817	0.94	0.800578923638966	0.0134652466253212	0.201039732629142	0.007	0.0059	0.0893	0.0172	0.0439	0.0239	0.0235	0.0307	0.0033	0.0333	0.0386	0.1499	0.0045	0.0428	0.1153	0.0197	0.0206	0.0055	0.0032	0.0158	0.0165	0.1142	0.0252	0.1025	0.0374	0.0041
20	rs6068072	50710646	1.09	0.0244129772860817	0.94	0.800578923638966	0.013355857071386	0.215872693787667	0.007	0.0058	0.09	0.0171	0.0434	0.0241	0.0233	0.0306	0.0031	0.0329	0.0383	0.1506	0.0043	0.0427	0.1155	0.0195	0.0206	0.0053	0.0031	0.0151	0.0164	0.115	0.025	0.1036	0.0374	0.004
20	rs6096748	50711317	1.09	0.0244129772860817	0.93	0.873875650440679	0.0144731538698082	0.195102369144182	0.007	0.0058	0.0901	0.0171	0.0435	0.0241	0.0232	0.0306	0.0031	0.0329	0.0383	0.1506	0.0042	0.0427	0.1155	0.0195	0.0205	0.0053	0.0031	0.0151	0.0164	0.1151	0.0249	0.1037	0.0374	0.004
20	rs73128391	50712293	1.09	0.0244129772860817	0.93	0.873875650440679	0.0170282337229356	0.245101988245849	0.0069	0.0057	0.0905	0.017	0.0437	0.0242	0.0232	0.0306	0.0031	0.0326	0.0381	0.1504	0.0042	0.0426	0.1161	0.0193	0.0205	0.0052	0.0031	0.0148	0.0162	0.1152	0.0249	0.1044	0.0375	0.004
20	rs77431560	50712362	1.09	0.0244129772860817	0.93	0.873875650440679	0.0152791510129367	0.218880969822173	0.0068	0.0057	0.0905	0.017	0.0437	0.0242	0.0232	0.0306	0.003	0.0326	0.0381	0.1504	0.0042	0.0426	0.1162	0.0193	0.0205	0.0051	0.0031	0.0147	0.0161	0.1152	0.025	0.1045	0.0375	0.004
20	rs73270805	50716159	1.06	0.0472756964826134	0.93	0.873875650440679	0.0511041738641937	0.255898553140509	0.0063	0.0054	0.0942	0.0159	0.0431	0.0233	0.0213	0.031	0.0018	0.0306	0.0347	0.1542	0.0034	0.0417	0.1224	0.0172	0.0188	0.0027	0.0026	0.0132	0.0152	0.1178	0.0242	0.1119	0.0379	0.0031
20	rs4811292	50717098	1.06	0.0472756964826134	0.93	0.873875650440679	0.0357783360565546	0.163312060790751	0.0063	0.0054	0.0943	0.0159	0.0431	0.0233	0.0213	0.031	0.0018	0.0305	0.0346	0.1543	0.0034	0.0417	0.1226	0.0172	0.0187	0.0027	0.0026	0.0132	0.0152	0.1179	0.0242	0.112	0.0379	0.003
20	rs117810643	50720683	1.06	0.0472756964826134	0.93	0.873875650440679	0.040593687070074	0.215658341327121	0.0061	0.0053	0.0947	0.0158	0.0431	0.023	0.0212	0.0311	0.0017	0.0303	0.0342	0.1551	0.0033	0.0417	0.1229	0.0171	0.0185	0.0024	0.0025	0.0131	0.0151	0.1182	0.0242	0.1128	0.0381	0.003
20	rs76131604	50726610	1.06	0.0472756964826134	0.93	0.873875650440679	0.034172771100712	0.147232115951566	0.0061	0.0053	0.0947	0.0158	0.0431	0.023	0.0212	0.0311	0.0017	0.0303	0.0341	0.1553	0.0033	0.0417	0.1229	0.0171	0.0184	0.0024	0.0025	0.013	0.0151	0.1183	0.0242	0.1129	0.0382	0.0029
20	rs6013393	50728920	1.06	0.0472756964826134	0.93	0.873875650440679	0.03087758137059	0.0845243513721715	0.0061	0.0053	0.0947	0.0158	0.0432	0.0229	0.0212	0.0311	0.0017	0.0302	0.0341	0.1553	0.0033	0.0416	0.123	0.0171	0.0184	0.0024	0.0025	0.013	0.0151	0.1183	0.0243	0.113	0.0382	0.0029
20	rs112699496	50729519	1.06	0.0472756964826134	0.93	0.873875650440679	0.034860083871426	0.0830101650177702	0.0061	0.0053	0.0946	0.0158	0.0432	0.0229	0.0212	0.0311	0.0017	0.0302	0.0341	0.1553	0.0033	0.0417	0.123	0.0171	0.0184	0.0024	0.0025	0.013	0.0151	0.1183	0.0242	0.1129	0.0382	0.003
20	rs62216890	50735105	1.06	0.0472756964826134	0.93	0.873875650440679	0.0357392003809927	0.0754615745563616	0.0061	0.0053	0.0945	0.0158	0.0432	0.023	0.0212	0.0311	0.0017	0.0302	0.0341	0.1555	0.0033	0.0417	0.1231	0.0171	0.0184	0.0024	0.0025	0.013	0.0151	0.1183	0.0242	0.113	0.0382	0.003
20	rs6096776	50741467	1.05	0.0578850268271129	0.92	0.951254862179695	0.0367797246918193	0.0628735477065409	0.0061	0.0053	0.0943	0.0158	0.0432	0.023	0.0211	0.0311	0.0017	0.0301	0.0341	0.1558	0.0033	0.0416	0.1231	0.017	0.0184	0.0024	0.0025	0.0129	0.015	0.1184	0.0243	0.1131	0.0382	0.003
20	rs6096777	50741611	1.05	0.0578850268271129	0.92	0.951254862179695	0.0387990030727384	0.0630754403159176	0.0061	0.0053	0.0943	0.0158	0.0432	0.023	0.0211	0.0312	0.0017	0.0301	0.0341	0.1558	0.0033	0.0416	0.123	0.017	0.0184	0.0024	0.0025	0.0129	0.0151	0.1183	0.0243	0.1131	0.0382	0.003
20	rs6126473	50741731	1.05	0.0578850268271129	0.92	0.951254862179695	0.0401539049473322	0.0628735477065409	0.0061	0.0053	0.0943	0.0158	0.0432	0.023	0.0211	0.0312	0.0017	0.0301	0.0341	0.1558	0.0033	0.0416	0.123	0.017	0.0184	0.0023	0.0025	0.0129	0.0151	0.1183	0.0243	0.1131	0.0382	0.003
20	rs34384430	50743058	1.05	0.0578850268271129	0.91	1.03277310349222	0.0401256449136697	0.063142798584871	0.0061	0.0053	0.0943	0.0158	0.0433	0.023	0.0211	0.0312	0.0017	0.0301	0.0341	0.1558	0.0033	0.0416	0.123	0.017	0.0184	0.0023	0.0025	0.0129	0.0151	0.1183	0.0243	0.1131	0.0382	0.003
20	rs78729916	50752781	1.05	0.0578850268271129	0.91	1.03277310349222	0.0353365382883305	0.0563661621431068	0.0061	0.0052	0.0943	0.0157	0.0443	0.023	0.021	0.0312	0.0017	0.0301	0.0344	0.1554	0.0033	0.0414	0.1226	0.017	0.0183	0.0024	0.0025	0.0128	0.015	0.1184	0.0243	0.1131	0.0383	0.0031
20	rs6021726	50754098	1.05	0.0578850268271129	0.91	1.03277310349222	0.0360793654746402	0.0616012571642129	0.0061	0.0052	0.0942	0.0157	0.0443	0.023	0.021	0.0312	0.0017	0.0296	0.0344	0.1554	0.0032	0.0414	0.1226	0.0177	0.0183	0.0024	0.0025	0.0127	0.015	0.1184	0.0243	0.113	0.0383	0.0031
20	rs36120379	50757081	1.05	0.0578850268271129	0.91	1.03277310349222	0.0347320839357968	0.0620018437431966	0.006	0.0052	0.0943	0.0157	0.0442	0.023	0.021	0.0312	0.0017	0.0295	0.0344	0.1553	0.0032	0.0413	0.1226	0.0177	0.0183	0.0024	0.0025	0.0127	0.015	0.1186	0.0242	0.1134	0.0383	0.003
20	rs117761358	50758577	1.05	0.0578850268271129	0.91	1.03277310349222	0.0335198983050292	0.0638180488440038	0.0061	0.0052	0.0943	0.0157	0.0442	0.023	0.021	0.0312	0.0017	0.0295	0.0343	0.1554	0.0032	0.0413	0.1225	0.0177	0.0183	0.0024	0.0025	0.0127	0.015	0.1187	0.0242	0.1134	0.0383	0.003
20	rs3746414	50769379	1.05	0.0578850268271129	0.91	1.03277310349222	0.0343246837878981	0.0668939645962369	0.0061	0.0052	0.0945	0.0157	0.044	0.0229	0.021	0.0313	0.0017	0.0294	0.0343	0.1553	0.0032	0.0412	0.1226	0.0178	0.0183	0.0024	0.0025	0.0127	0.015	0.1187	0.0241	0.1135	0.0384	0.003
20	rs6021771	50782303	1.04	0.0702833737600549	0.91	1.03277310349222	0.0248783580135121	0.0896765788393621	0.0063	0.0051	0.0947	0.0155	0.0433	0.0226	0.0205	0.0312	0.0017	0.028	0.0334	0.1565	0.0034	0.0408	0.123	0.0178	0.0187	0.0032	0.0026	0.0121	0.0144	0.1193	0.0237	0.1153	0.0391	0.003
20	rs2273472	50782608	1.04	0.0702833737600549	0.91	1.03277310349222	0.023289637838392	0.0877398470770927	0.0063	0.0051	0.0948	0.0155	0.0433	0.0226	0.0205	0.0312	0.0017	0.028	0.0336	0.1564	0.0033	0.0408	0.123	0.0178	0.0187	0.0032	0.0026	0.0121	0.0144	0.1193	0.0237	0.1152	0.0392	0.003
20	rs2208198	50785396	1.04	0.0702833737600549	0.91	1.03277310349222	0.0224997069906514	0.0871236644848596	0.0063	0.0051	0.0949	0.0154	0.0434	0.0226	0.0204	0.0312	0.0017	0.028	0.0337	0.1566	0.0033	0.0408	0.1227	0.0178	0.0186	0.0032	0.0025	0.0122	0.0143	0.1192	0.0237	0.1152	0.0393	0.003
20	rs75571707	50786197	1.04	0.0702833737600549	0.91	1.03277310349222	0.0208887851356474	0.086969890460622	0.0063	0.0052	0.095	0.0155	0.0434	0.0227	0.0204	0.0311	0.0017	0.028	0.0337	0.1566	0.0033	0.0408	0.1227	0.0177	0.0186	0.0032	0.0023	0.0122	0.0143	0.1192	0.0237	0.1153	0.0392	0.003
20	rs111345099	50789162	1.05	0.0578850268271129	0.91	1.03277310349222	0.0198393993541814	0.092731380121171	0.0063	0.0052	0.0952	0.0154	0.0432	0.0225	0.0203	0.031	0.0017	0.0278	0.0337	0.157	0.0034	0.0407	0.1226	0.0177	0.0185	0.0034	0.0023	0.0121	0.0143	0.1192	0.0237	0.1156	0.0392	0.003
20	rs79274030	50798032	1.05	0.0578850268271129	0.92	0.951254862179695	0.0181924047954063	0.0967067692295438	0.0062	0.005	0.0955	0.0152	0.0428	0.0222	0.0201	0.031	0.0017	0.0272	0.0339	0.1582	0.0035	0.0406	0.1223	0.0176	0.0181	0.0033	0.0022	0.0121	0.0139	0.1193	0.0237	0.1171	0.0393	0.0029
20	rs6123139	50803028	1.05	0.0578850268271129	0.92	0.951254862179695	0.0202806005717869	0.103943731717175	0.006	0.005	0.0957	0.015	0.0425	0.022	0.0198	0.0312	0.0017	0.0268	0.0339	0.1593	0.0037	0.0404	0.1223	0.0175	0.0178	0.0034	0.0021	0.0122	0.0137	0.1193	0.0238	0.1182	0.0394	0.0027
20	rs34252344	50803459	1.05	0.0578850268271129	0.92	0.951254862179695	0.0206934568878077	0.104356314327584	0.006	0.005	0.0957	0.015	0.0425	0.022	0.0198	0.0312	0.0017	0.0268	0.0339	0.1593	0.0037	0.0404	0.1224	0.0175	0.0178	0.0034	0.0021	0.0122	0.0137	0.1193	0.0238	0.1183	0.0394	0.0026
20	rs3761138	50809034	1.04	0.0702833737600549	0.92	0.951254862179695	0.033048342196764	0.114702484957293	0.0055	0.0049	0.0955	0.015	0.0421	0.022	0.0196	0.0315	0.0016	0.0262	0.0338	0.1602	0.0038	0.0401	0.1227	0.0176	0.0175	0.0034	0.002	0.0122	0.0134	0.1194	0.0239	0.1195	0.0396	0.0023
20	rs13043958	50811964	1.04	0.0702833737600549	0.92	0.951254862179695	0.0345789164152703	0.117887364243915	0.0055	0.0048	0.0956	0.0151	0.042	0.022	0.0196	0.0316	0.0016	0.0262	0.0338	0.1603	0.0037	0.04	0.1228	0.0176	0.0175	0.0034	0.002	0.0122	0.0134	0.1195	0.0239	0.1196	0.0396	0.0023
20	rs117785708	50820764	1.04	0.0702833737600549	0.92	0.951254862179695	0.0344897862938506	0.117541461267201	0.0055	0.0048	0.0956	0.0151	0.042	0.022	0.0196	0.0316	0.0016	0.0262	0.0338	0.1603	0.0037	0.04	0.1228	0.0176	0.0175	0.0034	0.002	0.0122	0.0134	0.1195	0.0239	0.1196	0.0396	0.0023
20	rs2016367	50843305	1.04	0.0702833737600549	0.92	0.951254862179695	0.0385785846767835	0.134660512290268	0.0054	0.0048	0.0959	0.0152	0.0419	0.0219	0.0195	0.0316	0.0016	0.0261	0.0338	0.1607	0.0037	0.0398	0.1228	0.0174	0.0175	0.0034	0.0019	0.0121	0.0133	0.1195	0.0239	0.1198	0.0396	0.0022
20	rs6091481	50843817	1.04	0.0702833737600549	0.92	0.951254862179695	0.0395213588354905	0.144051042137703	0.0054	0.0048	0.0959	0.0152	0.0419	0.0219	0.0195	0.0316	0.0016	0.0261	0.0337	0.1607	0.0037	0.0398	0.1228	0.0174	0.0175	0.0034	0.0019	0.0121	0.0133	0.1195	0.0239	0.1199	0.0396	0.0023
20	rs6013417	50864670	1.04	0.0702833737600549	0.92	0.951254862179695	0.0397875908810484	0.141635488226856	0.0054	0.0048	0.096	0.0153	0.0418	0.022	0.0195	0.0317	0.0016	0.0262	0.0338	0.1608	0.0037	0.0396	0.1228	0.0174	0.0176	0.0034	0.0019	0.012	0.0133	0.1194	0.024	0.1199	0.0396	0.0022
20	rs6013418	50870937	1.04	0.0702833737600549	0.92	0.951254862179695	0.0393817306458715	0.137948383680462	0.0054	0.0048	0.096	0.0153	0.0418	0.022	0.0195	0.0317	0.0016	0.0262	0.0338	0.1608	0.0037	0.0395	0.1228	0.0174	0.0176	0.0034	0.0019	0.012	0.0133	0.1194	0.024	0.1199	0.0396	0.0022
20	rs80150487	50888333	1.04	0.0702833737600549	0.92	0.951254862179695	0.0401821786653756	0.137123690700647	0.0054	0.0048	0.0961	0.0152	0.0418	0.0219	0.0195	0.0318	0.0016	0.0262	0.0338	0.1607	0.0037	0.0395	0.1228	0.0174	0.0175	0.0034	0.0019	0.012	0.0133	0.1193	0.024	0.1199	0.0397	0.0022
20	rs74369375	50906098	1.04	0.0702833737600549	0.92	0.951254862179695	0.0422101332247106	0.133118058492342	0.0054	0.0048	0.0961	0.0152	0.0418	0.0218	0.0194	0.0319	0.0016	0.0262	0.0338	0.1607	0.0037	0.0395	0.1228	0.0175	0.0175	0.0033	0.0019	0.012	0.0133	0.1191	0.024	0.12	0.0397	0.0023
20	rs35618346	50911512	1.04	0.0702833737600549	0.93	0.873875650440679	0.043885124189004	0.135844440998802	0.0054	0.0048	0.0961	0.0152	0.0418	0.0218	0.0194	0.032	0.0016	0.0261	0.0338	0.1607	0.0037	0.0395	0.1228	0.0175	0.0175	0.0033	0.0019	0.0121	0.0133	0.119	0.024	0.1201	0.0398	0.0023
20	rs74895061	50913125	1.04	0.0702833737600549	0.93	0.873875650440679	0.0450062597693817	0.138131894503639	0.0054	0.0048	0.0961	0.0151	0.0418	0.0217	0.0194	0.0321	0.0016	0.0261	0.0338	0.1607	0.0037	0.0394	0.1228	0.0175	0.0175	0.0033	0.0019	0.0121	0.0133	0.1189	0.0241	0.1201	0.0398	0.0023
20	rs117703967	50921264	1.04	0.0702833737600549	0.93	0.873875650440679	0.0496528148931608	0.137489997367732	0.0054	0.0048	0.0962	0.0151	0.0418	0.0216	0.0194	0.0323	0.0016	0.026	0.0337	0.1609	0.0037	0.0393	0.1227	0.0176	0.0175	0.0033	0.0019	0.0122	0.0133	0.1187	0.0241	0.1202	0.0399	0.0023
20	rs6091499	50933737	1.04	0.0702833737600549	0.93	0.873875650440679	0.0529069947332992	0.151765526550299	0.0054	0.0048	0.0962	0.015	0.0418	0.0216	0.0194	0.0324	0.0016	0.026	0.0337	0.1609	0.0037	0.0393	0.1227	0.0177	0.0175	0.0033	0.0019	0.0122	0.0133	0.1186	0.0241	0.1202	0.04	0.0023
20	rs117574097	50940823	1.04	0.0702833737600549	0.93	0.873875650440679	0.0516054060659365	0.147232115951566	0.0054	0.0048	0.0962	0.015	0.0418	0.0216	0.0194	0.0324	0.0016	0.026	0.0337	0.1609	0.0037	0.0393	0.1227	0.0177	0.0175	0.0033	0.0019	0.0122	0.0133	0.1186	0.0241	0.1202	0.04	0.0023
20	rs6068141	50944940	1.04	0.0702833737600549	0.93	0.873875650440679	0.0516724856728915	0.146950423744649	0.0054	0.0048	0.0962	0.015	0.0418	0.0216	0.0194	0.0324	0.0016	0.026	0.0337	0.1609	0.0037	0.0393	0.1227	0.0177	0.0175	0.0033	0.0019	0.0122	0.0133	0.1186	0.0241	0.1202	0.04	0.0023
20	rs6126545	50979739	1.04	0.0702833737600549	0.93	0.873875650440679	0.053128893581564	0.167423667805137	0.0055	0.0048	0.0962	0.015	0.042	0.0215	0.0193	0.0324	0.0016	0.026	0.0338	0.1609	0.0037	0.0392	0.1226	0.0177	0.0174	0.0033	0.0019	0.0125	0.0133	0.1183	0.0242	0.1202	0.0399	0.0023
20	rs4809903	50989941	1.04	0.0702833737600549	0.93	0.873875650440679	0.0435555235912251	0.147702035241836	0.0055	0.0048	0.0962	0.015	0.0421	0.0215	0.0193	0.0324	0.0016	0.026	0.0339	0.1607	0.0036	0.0391	0.1223	0.0177	0.0175	0.0034	0.0019	0.0128	0.0133	0.1182	0.0242	0.1203	0.0398	0.0022
20	rs78192774	50992430	1.04	0.0702833737600549	0.93	0.873875650440679	0.0429605876932158	0.149776079071407	0.0055	0.0048	0.0962	0.015	0.0421	0.0215	0.0193	0.0324	0.0016	0.026	0.0339	0.1607	0.0036	0.0391	0.1222	0.0177	0.0175	0.0034	0.0019	0.0128	0.0133	0.1182	0.0242	0.1203	0.0398	0.0022
20	rs73137898	50995152	1.04	0.0702833737600549	0.93	0.873875650440679	0.0429309875307107	0.149776079071407	0.0055	0.0048	0.0962	0.015	0.0421	0.0215	0.0193	0.0324	0.0016	0.026	0.0339	0.1607	0.0036	0.0391	0.1222	0.0177	0.0175	0.0034	0.0019	0.0128	0.0133	0.1182	0.0242	0.1203	0.0398	0.0022
20	rs1033662	51025381	1.04	0.0702833737600549	0.93	0.873875650440679	0.0406221732497718	0.159140027848149	0.0056	0.0048	0.0962	0.0151	0.0423	0.0215	0.0195	0.0324	0.0016	0.0259	0.034	0.1605	0.0036	0.0391	0.1217	0.0179	0.0176	0.0035	0.002	0.0131	0.0134	0.1179	0.0243	0.1204	0.0395	0.0022
20	rs78304376	51031583	1.04	0.0702833737600549	0.93	0.873875650440679	0.041036767152014	0.159140027848149	0.0056	0.0048	0.0962	0.0152	0.0422	0.0216	0.0195	0.0324	0.0016	0.0259	0.034	0.1604	0.0036	0.0391	0.1216	0.0179	0.0176	0.0036	0.002	0.0131	0.0134	0.118	0.0243	0.1205	0.0394	0.0022
20	rs4811349	51039518	1.04	0.0702833737600549	0.93	0.873875650440679	0.0429457858686124	0.160397311838853	0.0056	0.0048	0.0961	0.0152	0.0421	0.0216	0.0196	0.0324	0.0016	0.0259	0.0339	0.1603	0.0036	0.0391	0.1216	0.018	0.0176	0.0037	0.0019	0.0131	0.0134	0.118	0.0243	0.1205	0.0394	0.0022
20	rs4811352	51043647	1.04	0.0702833737600549	0.94	0.800578923638966	0.0398297400565309	0.157212607074504	0.0056	0.0048	0.0961	0.0152	0.0422	0.0216	0.0197	0.0324	0.0016	0.0259	0.0339	0.1603	0.0035	0.0391	0.1214	0.018	0.0177	0.0037	0.0019	0.013	0.0134	0.1181	0.0243	0.1202	0.0394	0.0022
20	rs6096949	51048341	1.04	0.0702833737600549	0.92	0.951254862179695	0.0318897826311783	0.162046727378136	0.0056	0.0048	0.096	0.0154	0.0423	0.0215	0.0199	0.0322	0.0016	0.0261	0.034	0.1601	0.0034	0.0392	0.1209	0.0182	0.0182	0.0038	0.0019	0.013	0.0135	0.118	0.0245	0.1196	0.0395	0.0023
20	rs6063791	51057513	1.04	0.0702833737600549	0.92	0.951254862179695	0.0304907665353289	0.170382409101083	0.0057	0.0048	0.0961	0.0154	0.0424	0.0215	0.0199	0.0321	0.0016	0.026	0.034	0.16	0.0033	0.0391	0.1209	0.0182	0.0182	0.0038	0.0018	0.013	0.0135	0.1181	0.0245	0.1197	0.0396	0.0023
20	rs6063797	51094937	1.04	0.0702833737600549	0.92	0.951254862179695	0.0241289253091196	0.136392152344179	0.0057	0.0047	0.0959	0.0154	0.0425	0.0214	0.0198	0.0321	0.0015	0.0261	0.034	0.1601	0.0033	0.039	0.1206	0.0182	0.0179	0.0037	0.0019	0.013	0.0136	0.1184	0.0247	0.1197	0.04	0.0023
20	rs79994715	51109479	1.04	0.0702833737600549	0.92	0.951254862179695	0.0218210508966395	0.141172662653769	0.0057	0.0047	0.0958	0.0153	0.0426	0.0214	0.0198	0.032	0.0015	0.0262	0.034	0.1601	0.0032	0.0389	0.1204	0.0182	0.0177	0.0036	0.0019	0.0129	0.0136	0.1186	0.0248	0.1196	0.0403	0.0023
20	rs17732786	51142533	1.04	0.0702833737600549	0.93	0.873875650440679	0.020080755696445	0.137398387147485	0.0058	0.0048	0.0957	0.0153	0.0426	0.0213	0.0198	0.0319	0.0015	0.0263	0.0341	0.1602	0.0032	0.0389	0.1204	0.0182	0.0176	0.0036	0.0019	0.0129	0.0137	0.1188	0.0249	0.1195	0.0404	0.0023
20	rs117610523	51154531	1.04	0.0702833737600549	0.93	0.873875650440679	0.0185903446726745	0.113847400842463	0.0058	0.0048	0.0956	0.0154	0.0426	0.0214	0.0198	0.0319	0.0014	0.0264	0.0342	0.1601	0.0032	0.0389	0.1201	0.0183	0.0175	0.0036	0.0019	0.0129	0.0137	0.1188	0.025	0.1195	0.0406	0.0022
20	rs76722398	51157204	1.04	0.0702833737600549	0.92	0.951254862179695	0.0176820615305033	0.106845058101914	0.0059	0.0047	0.0955	0.0154	0.0427	0.0214	0.0198	0.0318	0.0014	0.0265	0.0343	0.16	0.0032	0.0389	0.1199	0.0183	0.0174	0.0035	0.0019	0.0129	0.0138	0.1188	0.0252	0.1194	0.0407	0.0021
20	rs4811365	51167025	1.04	0.0702833737600549	0.92	0.951254862179695	0.0179119959392136	0.11011410358038	0.0059	0.0048	0.0955	0.0154	0.0427	0.0214	0.0198	0.0318	0.0014	0.0265	0.0343	0.16	0.0032	0.0389	0.1199	0.0183	0.0174	0.0035	0.0019	0.0129	0.0138	0.1188	0.0252	0.1194	0.0407	0.0021
20	rs77031044	51182019	1.04	0.0702833737600549	0.92	0.951254862179695	0.0172829437400385	0.0924949556582326	0.0059	0.0048	0.0955	0.0153	0.0427	0.0214	0.0198	0.0318	0.0014	0.0265	0.0343	0.1599	0.0031	0.0389	0.1198	0.0183	0.0173	0.0035	0.0019	0.0129	0.0138	0.1186	0.0253	0.1194	0.041	0.0021
20	rs76940960	51183126	1.04	0.0702833737600549	0.92	0.951254862179695	0.0172907055477394	0.092731380121171	0.0059	0.0048	0.0955	0.0153	0.0427	0.0214	0.0198	0.0318	0.0014	0.0265	0.0343	0.1599	0.0031	0.0389	0.1198	0.0183	0.0173	0.0035	0.0019	0.0129	0.0138	0.1186	0.0253	0.1194	0.041	0.0021
20	rs78512051	51187911	1.04	0.0702833737600549	0.92	0.951254862179695	0.0172209411579956	0.0906903285761184	0.0059	0.0048	0.0955	0.0153	0.0428	0.0214	0.0198	0.0318	0.0014	0.0265	0.0343	0.1599	0.0032	0.0389	0.1199	0.0183	0.0173	0.0035	0.0019	0.0129	0.0138	0.1185	0.0253	0.1194	0.0411	0.0021
20	rs79499229	51195306	1.04	0.0702833737600549	0.92	0.951254862179695	0.0168371125871352	0.0858965225782879	0.006	0.0048	0.0955	0.0153	0.0429	0.0214	0.0198	0.0318	0.0014	0.0266	0.0343	0.1598	0.0032	0.0389	0.1199	0.0183	0.0173	0.0035	0.0019	0.0128	0.0138	0.1183	0.0254	0.1193	0.0411	0.0021
20	rs74498187	51213902	1.04	0.0702833737600549	0.93	0.873875650440679	0.0168218912084361	0.0745206892954474	0.006	0.0048	0.0955	0.0152	0.0433	0.0214	0.0197	0.0317	0.0014	0.0267	0.0344	0.1593	0.0032	0.0391	0.1198	0.0182	0.0173	0.0034	0.0019	0.0128	0.0137	0.1175	0.0257	0.1193	0.0417	0.002
20	rs80081625	51218692	1.04	0.0702833737600549	0.93	0.873875650440679	0.01697456021594	0.0708766457271976	0.0061	0.0048	0.0955	0.0152	0.0433	0.0214	0.0198	0.0317	0.0014	0.0267	0.0344	0.1592	0.0032	0.0391	0.1198	0.0182	0.0173	0.0034	0.0019	0.0128	0.0137	0.1175	0.0257	0.1192	0.0417	0.002
20	rs117304354	51221332	1.04	0.0702833737600549	0.93	0.873875650440679	0.0172519220374727	0.0722254091778441	0.0061	0.0048	0.0955	0.0152	0.0433	0.0215	0.0198	0.0317	0.0014	0.0267	0.0344	0.1591	0.0032	0.0391	0.1198	0.0182	0.0173	0.0034	0.0019	0.0127	0.0137	0.1174	0.0258	0.1192	0.0418	0.002
20	rs6068273	51222672	1.04	0.0702833737600549	0.93	0.873875650440679	0.0171977322708151	0.0713723338817499	0.0061	0.0048	0.0955	0.0151	0.0433	0.0215	0.0197	0.0317	0.0014	0.0267	0.0344	0.1593	0.0032	0.0393	0.1199	0.0183	0.0173	0.0034	0.0019	0.0127	0.0137	0.1174	0.0258	0.1192	0.0418	0.002
20	rs34230743	51235956	1.04	0.0702833737600549	0.93	0.873875650440679	0.0182407948778425	0.0644963240392324	0.0061	0.0048	0.0956	0.0157	0.0439	0.0215	0.0195	0.0316	0.0014	0.0267	0.0342	0.159	0.0033	0.0389	0.1186	0.0183	0.0171	0.0033	0.002	0.0128	0.0138	0.1175	0.0261	0.1192	0.042	0.0021
20	rs6063849	51238428	1.04	0.0702833737600549	0.93	0.873875650440679	0.0200115805209818	0.0626719286042323	0.0061	0.0048	0.0956	0.016	0.0442	0.0216	0.0195	0.0316	0.0014	0.0267	0.0342	0.1587	0.0034	0.0388	0.1181	0.0183	0.0169	0.0033	0.002	0.0128	0.0139	0.1175	0.0263	0.1193	0.0421	0.0021
20	rs6126629	51245350	1.04	0.0702833737600549	0.93	0.873875650440679	0.0160736257976462	0.059944021356408	0.0062	0.0049	0.0947	0.0164	0.045	0.0217	0.0196	0.0314	0.0014	0.0271	0.0343	0.1588	0.0033	0.0382	0.1171	0.0183	0.017	0.0028	0.0021	0.0129	0.014	0.1177	0.0266	0.1195	0.0419	0.0021
20	rs75030292	51248639	1.04	0.0702833737600549	0.93	0.873875650440679	0.0170282337229356	0.0611352977428614	0.0062	0.0049	0.0946	0.0165	0.0451	0.0217	0.0196	0.0314	0.0014	0.0272	0.0342	0.1588	0.0033	0.038	0.1168	0.0184	0.017	0.0027	0.0021	0.0129	0.014	0.1177	0.0267	0.1196	0.0419	0.0021
20	rs77498330	51249731	1.04	0.0702833737600549	0.93	0.873875650440679	0.0169210109166365	0.0612682758992906	0.0063	0.0049	0.0946	0.0165	0.0451	0.0217	0.0196	0.0314	0.0014	0.0272	0.0341	0.1588	0.0033	0.038	0.1168	0.0184	0.017	0.0027	0.0021	0.0129	0.014	0.1177	0.0267	0.1196	0.0419	0.0021
20	rs856411	51259176	1.04	0.0702833737600549	0.94	0.800578923638966	0.0169362980514132	0.0607370992376817	0.0063	0.0049	0.0945	0.0165	0.0452	0.0218	0.0196	0.0314	0.0015	0.0272	0.0341	0.1589	0.0033	0.0379	0.1167	0.0184	0.017	0.0026	0.0021	0.0129	0.014	0.1176	0.0268	0.1195	0.042	0.0021
20	rs856393	51267885	1.04	0.0702833737600549	0.94	0.800578923638966	0.0205170364071149	0.0594834419363635	0.0063	0.005	0.0944	0.0166	0.0455	0.0219	0.0198	0.0314	0.0014	0.0273	0.034	0.1585	0.0033	0.0378	0.1162	0.0186	0.0171	0.0025	0.0022	0.013	0.0139	0.1177	0.0269	0.1193	0.0422	0.0021
20	rs117985914	51282002	1.04	0.0702833737600549	0.95	0.731303845289611	0.0285854363981676	0.0580457816552925	0.0063	0.0051	0.0946	0.0169	0.0456	0.0221	0.0193	0.0316	0.0014	0.0274	0.0338	0.1584	0.0033	0.0378	0.1156	0.0184	0.0171	0.0025	0.0022	0.013	0.0137	0.1184	0.0268	0.1189	0.0423	0.0021
20	rs707544	51283095	1.04	0.0702833737600549	0.95	0.731303845289611	0.0279000045636754	0.0568162870431793	0.0063	0.0051	0.0946	0.0169	0.0456	0.0221	0.0193	0.0316	0.0014	0.0274	0.0338	0.1584	0.0033	0.0378	0.1156	0.0184	0.0171	0.0025	0.0022	0.013	0.0137	0.1184	0.0268	0.1189	0.0423	0.0021
20	rs77794165	51291230	1.04	0.0702833737600549	0.95	0.731303845289611	0.031362958328456	0.0561737222140632	0.0063	0.0052	0.0945	0.0169	0.0457	0.0221	0.0193	0.0316	0.0014	0.0274	0.0337	0.1585	0.0033	0.0378	0.1154	0.0183	0.017	0.0025	0.0022	0.013	0.0137	0.1186	0.0269	0.119	0.0424	0.0021
20	rs4811382	51297104	1.04	0.0702833737600549	0.95	0.731303845289611	0.0305024378416506	0.0544545243824186	0.0064	0.0052	0.0944	0.017	0.0458	0.022	0.0192	0.0316	0.0014	0.0274	0.0337	0.1585	0.0033	0.0378	0.1151	0.0183	0.017	0.0025	0.0022	0.0129	0.0136	0.1189	0.0268	0.119	0.0425	0.0022
20	rs856336	51303026	1.04	0.0702833737600549	0.95	0.731303845289611	0.0571942617705704	0.0521982510585336	0.0065	0.0052	0.0945	0.0177	0.0461	0.022	0.0191	0.0322	0.0016	0.0275	0.0333	0.1578	0.0034	0.0377	0.1133	0.0178	0.0169	0.0025	0.0024	0.013	0.0136	0.1198	0.0271	0.1183	0.0429	0.0023
20	rs6022045	51305288	1.04	0.0702833737600549	0.95	0.731303845289611	0.0702025766048991	0.0507171370080232	0.0065	0.0053	0.0946	0.0179	0.0464	0.0221	0.019	0.0323	0.0016	0.0276	0.0333	0.1579	0.0034	0.0378	0.1131	0.0177	0.0169	0.0025	0.0025	0.013	0.0133	0.1195	0.0271	0.1177	0.0431	0.0023
20	rs73280129	51309154	1.04	0.0702833737600549	0.95	0.731303845289611	0.0740501916163195	0.0469181924348077	0.0065	0.0053	0.0945	0.0178	0.0464	0.0221	0.019	0.0324	0.0017	0.0278	0.0332	0.1581	0.0035	0.038	0.1129	0.0176	0.0169	0.0026	0.0026	0.013	0.0131	0.1196	0.0273	0.1171	0.0431	0.0023
20	rs76842761	51316073	1.04	0.0702833737600549	0.95	0.731303845289611	0.0787380100532048	0.067793837675817	0.0065	0.0053	0.0944	0.0176	0.0465	0.0221	0.019	0.0324	0.0017	0.0281	0.0331	0.1584	0.0036	0.0383	0.1128	0.0175	0.0169	0.0026	0.0026	0.013	0.0129	0.1198	0.0274	0.1164	0.0431	0.0023
20	rs6022050	51316298	1.04	0.0702833737600549	0.96	0.665984986819169	0.0779437966505664	0.0661364665177148	0.0065	0.0053	0.0944	0.0176	0.0465	0.0221	0.019	0.0324	0.0017	0.0281	0.0331	0.1584	0.0036	0.0382	0.1128	0.0175	0.0169	0.0026	0.0026	0.013	0.0129	0.1198	0.0274	0.1165	0.0431	0.0023
20	rs75636104	51318120	1.04	0.0702833737600549	0.96	0.665984986819169	0.0757431916358198	0.0822572181755954	0.0066	0.0053	0.0944	0.0175	0.0465	0.0221	0.019	0.0324	0.0017	0.0282	0.033	0.1584	0.0036	0.0383	0.1127	0.0174	0.017	0.0027	0.0027	0.013	0.0128	0.1199	0.0275	0.1163	0.0431	0.0023
20	rs6013509	51318351	1.04	0.0702833737600549	0.96	0.665984986819169	0.0729492976319547	0.0769185302473213	0.0066	0.0053	0.0944	0.0175	0.0465	0.0221	0.019	0.0324	0.0018	0.0283	0.033	0.1584	0.0037	0.0383	0.1127	0.0174	0.017	0.0027	0.0027	0.013	0.0128	0.1199	0.0275	0.1163	0.0431	0.0023
20	rs8120045	51331240	1.04	0.0702833737600549	0.96	0.665984986819169	0.12664684372045	0.180374233113658	0.0066	0.0054	0.0943	0.0174	0.0465	0.0221	0.0189	0.0324	0.0018	0.0282	0.033	0.1584	0.0037	0.0383	0.1125	0.0174	0.0169	0.0027	0.0027	0.013	0.0128	0.12	0.0276	0.1159	0.0431	0.0024
20	rs77667759	51331869	1.04	0.0702833737600549	0.96	0.665984986819169	0.125665989042497	0.181991115950317	0.0066	0.0054	0.0943	0.0174	0.0465	0.0221	0.0189	0.0324	0.0018	0.0282	0.033	0.1584	0.0037	0.0383	0.1125	0.0174	0.0169	0.0027	0.0027	0.013	0.0128	0.12	0.0276	0.116	0.0431	0.0024
20	rs74555583	51332268	1.04	0.0702833737600549	0.96	0.665984986819169	0.126289633624584	0.183409950093433	0.0066	0.0054	0.0943	0.0174	0.0465	0.0221	0.0189	0.0324	0.0018	0.0282	0.033	0.1584	0.0037	0.0383	0.1125	0.0174	0.0169	0.0027	0.0027	0.013	0.0128	0.12	0.0276	0.116	0.0431	0.0024
20	rs17806568	51341501	1.04	0.0702833737600549	0.96	0.665984986819169	0.0849999223587441	0.160494171036998	0.0074	0.0061	0.0934	0.0168	0.0471	0.022	0.0186	0.0324	0.0024	0.0286	0.0331	0.1577	0.0044	0.0388	0.1101	0.0172	0.0165	0.0035	0.0031	0.0133	0.0127	0.1199	0.0283	0.114	0.0435	0.003
20	rs241793	51352171	1.04	0.0702833737600549	0.96	0.665984986819169	0.0678250637958223	0.149492642432716	0.0078	0.0064	0.0931	0.0166	0.0473	0.022	0.0186	0.0324	0.0027	0.0288	0.0334	0.1571	0.0048	0.0391	0.1087	0.017	0.0164	0.0039	0.0034	0.0135	0.0127	0.1197	0.0286	0.1132	0.0438	0.0033
20	rs80295528	51354352	1.04	0.0702833737600549	0.96	0.665984986819169	0.0662103169379932	0.154528282011522	0.0078	0.0064	0.093	0.0166	0.0474	0.0219	0.0187	0.0324	0.0027	0.0288	0.0334	0.1571	0.0048	0.0391	0.1087	0.017	0.0164	0.0039	0.0034	0.0135	0.0127	0.1197	0.0286	0.1132	0.0438	0.0033
20	rs73136149	51355800	1.04	0.0702833737600549	0.97	0.604552021827049	0.0676845117794569	0.161075760449301	0.0078	0.0065	0.093	0.0166	0.0474	0.0219	0.0186	0.0324	0.0027	0.0288	0.0334	0.1571	0.0048	0.0391	0.1087	0.017	0.0164	0.0039	0.0034	0.0135	0.0127	0.1197	0.0286	0.1132	0.0438	0.0033
20	rs77800959	51357796	1.04	0.0702833737600549	0.97	0.604552021827049	0.0704082654020352	0.179265510456408	0.0078	0.0065	0.093	0.0166	0.0474	0.0219	0.0186	0.0324	0.0027	0.0288	0.0334	0.1571	0.0048	0.0391	0.1086	0.017	0.0164	0.0039	0.0034	0.0135	0.0127	0.1198	0.0286	0.1132	0.0438	0.0033
20	rs73910937	51358313	1.04	0.0702833737600549	0.97	0.604552021827049	0.0709655837449343	0.18330847945307	0.0079	0.0065	0.0929	0.0166	0.0474	0.0219	0.0186	0.0324	0.0027	0.0288	0.0334	0.1571	0.0048	0.0391	0.1086	0.017	0.0164	0.0039	0.0034	0.0135	0.0127	0.1198	0.0286	0.1132	0.0438	0.0033
20	rs16997050	51375725	1.04	0.0702833737600549	0.97	0.604552021827049	0.100042782996565	0.326519445512793	0.0079	0.0065	0.0928	0.0164	0.0474	0.0219	0.0186	0.0324	0.0028	0.0288	0.0334	0.1572	0.0048	0.0391	0.1085	0.017	0.0164	0.004	0.0032	0.0134	0.0127	0.1197	0.0287	0.1131	0.0439	0.0033
20	rs6022077	51379129	1.04	0.0702833737600549	0.97	0.604552021827049	0.124100361146628	0.314996462279819	0.0082	0.0068	0.0918	0.0163	0.0476	0.0219	0.0185	0.0325	0.0032	0.0295	0.0337	0.1567	0.0053	0.0395	0.1073	0.0172	0.0162	0.0047	0.0033	0.0128	0.0126	0.1193	0.0292	0.1114	0.0446	0.0038
20	rs241805	51379431	1.04	0.0702833737600549	0.97	0.604552021827049	0.145744133774199	0.30168960325458	0.0083	0.0068	0.0918	0.0162	0.0476	0.0219	0.0185	0.0325	0.0033	0.0295	0.0338	0.1565	0.0054	0.0395	0.1074	0.0172	0.0162	0.0049	0.0033	0.0127	0.0126	0.1192	0.0292	0.111	0.0446	0.0038
20	rs73910979	51384416	1.04	0.0702833737600549	0.97	0.604552021827049	0.277514938417145	0.428713670318754	0.0085	0.0072	0.0898	0.0159	0.0482	0.0218	0.0185	0.0325	0.0035	0.0298	0.0334	0.156	0.0058	0.0393	0.1077	0.0173	0.0161	0.0052	0.0036	0.0126	0.0126	0.1196	0.0295	0.1101	0.0447	0.004
20	rs12624759	51387149	1.03	0.0846525390220556	0.98	0.546929419532092	0.236767233764618	0.557046659093529	0.0088	0.0075	0.0884	0.0157	0.0486	0.0219	0.0187	0.0326	0.0038	0.0299	0.0331	0.1556	0.006	0.0392	0.1076	0.0174	0.0161	0.0056	0.0039	0.0126	0.0127	0.1198	0.0297	0.1094	0.0446	0.0043
20	rs1009223	51388221	1.03	0.0846525390220556	0.98	0.546929419532092	0.231615487302431	0.547352863354376	0.0088	0.0075	0.0884	0.0157	0.0487	0.0219	0.0187	0.0326	0.0038	0.03	0.0331	0.1556	0.006	0.0392	0.1075	0.0173	0.0161	0.0056	0.0039	0.0126	0.0127	0.1199	0.0296	0.1093	0.0448	0.0043
20	rs2206451	51392469	1.02	0.101174939294895	0.98	0.546929419532092	0.221129145306592	0.413909335328692	0.0088	0.0082	0.0859	0.0161	0.0478	0.0227	0.0198	0.031	0.0038	0.0307	0.0324	0.1557	0.0065	0.0405	0.1059	0.019	0.017	0.0056	0.0042	0.0141	0.014	0.1212	0.0303	0.1038	0.0436	0.0046
20	rs6022080	51392774	1.01	0.120031835070186	0.99	0.493036143459036	0.228243856284691	0.435176592956744	0.0088	0.0083	0.0852	0.0161	0.0477	0.0229	0.02	0.0308	0.0038	0.0305	0.0321	0.1557	0.0065	0.0409	0.1061	0.0194	0.0169	0.0056	0.0042	0.0144	0.0142	0.1214	0.0307	0.1031	0.0434	0.0046
20	rs117040521	51393805	1	0.141401729381863	0.99	0.493036143459036	0.341891127537429	0.5164535257549	0.0085	0.0083	0.0851	0.016	0.0477	0.0228	0.02	0.0302	0.0037	0.0307	0.0316	0.157	0.0063	0.0411	0.1061	0.0198	0.0168	0.0055	0.0042	0.0148	0.0143	0.1216	0.0311	0.1029	0.0426	0.0045
20	rs71354390	51407581	1	0.141401729381863	1	0.442785362986439	0.303648105232882	0.520464354474043	0.0085	0.0083	0.0851	0.016	0.0477	0.0228	0.0201	0.0301	0.0036	0.0307	0.0315	0.157	0.0063	0.0411	0.1061	0.0199	0.0168	0.0055	0.0042	0.0149	0.0143	0.1216	0.0312	0.1029	0.0425	0.0045
20	rs117579961	51408329	1	0.141401729381863	1	0.442785362986439	0.283103552017955	0.506529578772259	0.0085	0.0083	0.0851	0.016	0.0477	0.0228	0.0201	0.0301	0.0036	0.0307	0.0315	0.1571	0.0063	0.0411	0.106	0.0199	0.0168	0.0055	0.0042	0.0149	0.0143	0.1216	0.0312	0.1029	0.0425	0.0045
20	rs13038036	51414333	1	0.141401729381863	1	0.442785362986439	0.230305721254642	0.468141202009075	0.0085	0.0083	0.0851	0.016	0.0478	0.0228	0.0201	0.0301	0.0036	0.0307	0.0315	0.1571	0.0062	0.0411	0.106	0.02	0.0168	0.0055	0.0042	0.0149	0.0144	0.1215	0.0313	0.1028	0.0425	0.0045
20	rs117254049	51419023	1	0.141401729381863	1	0.442785362986439	0.219811695805525	0.496244340074842	0.0085	0.0083	0.0851	0.0159	0.0478	0.0228	0.0201	0.0301	0.0036	0.0307	0.0315	0.1571	0.0062	0.0411	0.106	0.02	0.0168	0.0055	0.0042	0.0149	0.0144	0.1216	0.0313	0.1029	0.0425	0.0045
20	rs4312553	51431361	1	0.141401729381863	1	0.442785362986439	0.178336372030789	0.411173685100749	0.0085	0.0083	0.085	0.0159	0.0478	0.0228	0.0201	0.03	0.0036	0.0308	0.0316	0.1572	0.0063	0.0411	0.106	0.0201	0.0168	0.0055	0.0042	0.015	0.0143	0.1216	0.0314	0.1028	0.0424	0.0045
20	rs6063880	51435176	1	0.141401729381863	0.99	0.493036143459036	0.174096340799738	0.385116099283249	0.0085	0.0083	0.085	0.0159	0.0478	0.0228	0.0201	0.03	0.0036	0.0308	0.0316	0.1572	0.0062	0.0411	0.106	0.0201	0.0168	0.0055	0.0042	0.015	0.0143	0.1216	0.0314	0.1028	0.0424	0.0045
20	rs6063882	51441459	0.99	0.165458971998582	1	0.442785362986439	0.131224554120737	0.347065895349878	0.0084	0.0083	0.0851	0.016	0.0476	0.0228	0.0202	0.0299	0.0036	0.0307	0.0315	0.1576	0.0062	0.041	0.1059	0.0202	0.0169	0.0054	0.0043	0.0152	0.0143	0.1219	0.0313	0.1029	0.0421	0.0044
20	rs73284103	51444178	0.99	0.165458971998582	1.01	0.39608418712213	0.144450880647189	0.344586154327876	0.0084	0.0083	0.0849	0.016	0.0476	0.0228	0.0204	0.0298	0.0036	0.0307	0.0314	0.1576	0.0062	0.041	0.1058	0.0203	0.0168	0.0055	0.0043	0.0152	0.0143	0.122	0.0314	0.1028	0.042	0.0045
20	rs57336710	51454932	0.98	0.192372589028169	1.02	0.35283343175317	0.155561511146069	0.32627560388876	0.0085	0.0083	0.0837	0.0162	0.0476	0.0227	0.0208	0.0297	0.0038	0.0308	0.0312	0.1577	0.0063	0.0412	0.1053	0.0205	0.0164	0.0055	0.0046	0.0156	0.0142	0.1226	0.0317	0.1023	0.042	0.0047
20	rs75073751	51456836	0.98	0.192372589028169	1.02	0.35283343175317	0.157658796335914	0.322745919414455	0.0085	0.0083	0.0836	0.0163	0.0476	0.0227	0.0208	0.0297	0.0038	0.0308	0.0312	0.1578	0.0063	0.0412	0.1053	0.0206	0.0164	0.0055	0.0046	0.0156	0.0142	0.1226	0.0317	0.1023	0.0419	0.0047
20	rs6068377	51459500	0.98	0.192372589028169	1.03	0.312927433563081	0.162179126774927	0.310541838394933	0.0085	0.0083	0.0835	0.0164	0.0476	0.0229	0.0209	0.0297	0.0038	0.0308	0.0312	0.1578	0.0063	0.0411	0.1052	0.0207	0.0162	0.0055	0.0045	0.0156	0.0142	0.1227	0.0317	0.1024	0.0419	0.0047
20	rs6126673	51462357	0.98	0.192372589028169	1.03	0.312927433563081	0.166493899083021	0.306584769247575	0.0086	0.0083	0.0834	0.0164	0.0476	0.0229	0.021	0.0297	0.0038	0.0308	0.0311	0.1578	0.0063	0.0412	0.1052	0.0208	0.0162	0.0056	0.0046	0.0157	0.0141	0.1226	0.0317	0.1024	0.0419	0.0047
20	rs17376526	51471266	0.98	0.192372589028169	1.03	0.312927433563081	0.179506328745257	0.322624407591086	0.0086	0.0083	0.083	0.0165	0.0476	0.0228	0.0212	0.0297	0.0038	0.0308	0.0311	0.1576	0.0063	0.0412	0.105	0.0208	0.0163	0.0057	0.0046	0.0158	0.0141	0.1228	0.0319	0.1024	0.0417	0.0046
20	rs16997135	51483858	0.98	0.192372589028169	1.03	0.312927433563081	0.196272719568835	0.327373311571204	0.0087	0.0083	0.0827	0.0167	0.0475	0.0228	0.0215	0.0297	0.0038	0.0308	0.0311	0.1574	0.0062	0.0413	0.1047	0.021	0.0164	0.0058	0.0047	0.0158	0.0139	0.123	0.032	0.1022	0.0414	0.0046
20	rs4809921	51487028	0.98	0.192372589028169	1.03	0.312927433563081	0.194503743725159	0.320682052288788	0.0087	0.0083	0.0826	0.0167	0.0475	0.0228	0.0216	0.0297	0.0038	0.0308	0.0312	0.1574	0.0062	0.0413	0.1046	0.021	0.0164	0.0058	0.0047	0.0159	0.0139	0.123	0.032	0.1022	0.0414	0.0046
20	rs73148082	51488022	0.98	0.192372589028169	1.03	0.312927433563081	0.196697088160954	0.330672900779806	0.0087	0.0083	0.0826	0.0167	0.0475	0.0228	0.0216	0.0297	0.0038	0.0308	0.0312	0.1574	0.0062	0.0413	0.1046	0.021	0.0164	0.0058	0.0047	0.0159	0.0139	0.123	0.032	0.1022	0.0414	0.0046
20	rs17377003	51488199	0.98	0.192372589028169	1.03	0.312927433563081	0.196774302173312	0.330305802187718	0.0087	0.0083	0.0826	0.0167	0.0475	0.0228	0.0216	0.0297	0.0038	0.0308	0.0312	0.1574	0.0062	0.0413	0.1046	0.021	0.0164	0.0058	0.0047	0.0159	0.0139	0.123	0.032	0.1022	0.0414	0.0046
20	rs16997156	51491804	0.98	0.192372589028169	1.02	0.35283343175317	0.197160631089572	0.329571962606509	0.0087	0.0083	0.0826	0.0167	0.0475	0.0228	0.0216	0.0297	0.0038	0.0308	0.0312	0.1574	0.0062	0.0413	0.1046	0.0211	0.0164	0.0057	0.0047	0.0159	0.0139	0.123	0.032	0.1022	0.0414	0.0046
20	rs2145258	51500471	0.97	0.222305343836028	1.02	0.35283343175317	0.20186939815755	0.267988377979886	0.0086	0.0083	0.0826	0.0166	0.0475	0.0226	0.0215	0.0298	0.0038	0.0312	0.0313	0.1579	0.0061	0.042	0.1039	0.0211	0.0162	0.0057	0.0048	0.0161	0.0139	0.1228	0.0322	0.1021	0.0413	0.0045
20	rs13042037	51501161	0.97	0.222305343836028	1.02	0.35283343175317	0.201164922301717	0.264205897450998	0.0086	0.0083	0.0826	0.0166	0.0476	0.0225	0.0215	0.0298	0.0038	0.0312	0.0313	0.1579	0.0061	0.042	0.1039	0.0211	0.0162	0.0057	0.0048	0.0162	0.0139	0.1227	0.0322	0.1021	0.0413	0.0045
20	rs117616532	51505004	0.97	0.222305343836028	1.02	0.35283343175317	0.208831205182198	0.263405709233921	0.0086	0.0083	0.0826	0.0166	0.0476	0.0226	0.0215	0.0298	0.0038	0.0312	0.0313	0.1579	0.0061	0.042	0.1038	0.0211	0.0161	0.0057	0.0048	0.0162	0.0139	0.1226	0.0322	0.1021	0.0413	0.0045
20	rs73132563	51507420	0.97	0.222305343836028	1.02	0.35283343175317	0.210913648015099	0.264434661671092	0.0086	0.0083	0.0826	0.0165	0.0476	0.0226	0.0215	0.0298	0.0038	0.0312	0.0313	0.1579	0.0061	0.0419	0.1038	0.0211	0.0161	0.0057	0.0048	0.0162	0.0139	0.1226	0.0322	0.1021	0.0413	0.0045
20	rs2247273	51518982	0.97	0.222305343836028	1.02	0.35283343175317	0.198360992299417	0.237102350661469	0.0085	0.0081	0.0824	0.0165	0.0479	0.0227	0.0215	0.0296	0.0038	0.0318	0.0318	0.1584	0.0061	0.0415	0.1033	0.0213	0.016	0.0056	0.0049	0.016	0.0138	0.1217	0.0326	0.1019	0.0419	0.0047
20	rs117965611	51533379	0.96	0.255413023536062	1.02	0.35283343175317	0.225066254031405	0.218880969822173	0.0084	0.008	0.0822	0.0166	0.048	0.0229	0.0214	0.0295	0.0038	0.0324	0.0321	0.1588	0.0061	0.041	0.1034	0.0215	0.0159	0.0056	0.005	0.0156	0.0136	0.1207	0.033	0.1015	0.0424	0.0048
20	rs6013564	51535828	0.96	0.255413023536062	1.02	0.35283343175317	0.221913463993402	0.242092185144619	0.0084	0.008	0.0822	0.0166	0.048	0.0229	0.0214	0.0295	0.0038	0.0324	0.0321	0.1586	0.0061	0.041	0.1034	0.0216	0.0159	0.0056	0.005	0.0156	0.0136	0.1207	0.033	0.1015	0.0425	0.0048
20	rs62206617	51542586	0.96	0.255413023536062	1.02	0.35283343175317	0.220552219380913	0.221146125014922	0.0084	0.0081	0.0822	0.0165	0.048	0.0229	0.0213	0.0293	0.0038	0.0328	0.0325	0.1586	0.0061	0.0409	0.1032	0.0215	0.0158	0.0056	0.0051	0.0155	0.0135	0.1208	0.033	0.1017	0.0425	0.0048
20	rs75198154	51543128	0.96	0.255413023536062	1.02	0.35283343175317	0.217761997031215	0.217912532524193	0.0084	0.0081	0.0822	0.0165	0.048	0.0229	0.0213	0.0293	0.0038	0.0328	0.0325	0.1585	0.0061	0.0409	0.1032	0.0215	0.0158	0.0056	0.0051	0.0155	0.0135	0.1209	0.0329	0.1017	0.0425	0.0048
20	rs6091615	51543774	0.96	0.255413023536062	1.02	0.35283343175317	0.217516755830274	0.223310497914428	0.0084	0.0081	0.0822	0.0165	0.048	0.0229	0.0213	0.0293	0.0038	0.0328	0.0325	0.1585	0.0061	0.0408	0.1032	0.0215	0.0158	0.0056	0.0051	0.0155	0.0135	0.1209	0.0329	0.1018	0.0425	0.0048
20	rs116680334	51546802	0.96	0.255413023536062	1.02	0.35283343175317	0.172911116233348	0.187280047839955	0.0085	0.0077	0.0818	0.0161	0.0486	0.0227	0.0213	0.0289	0.0037	0.033	0.0327	0.1576	0.0057	0.0417	0.1029	0.0213	0.0157	0.0055	0.0048	0.0154	0.0132	0.1222	0.0335	0.1012	0.0437	0.0048
20	rs78028849	51548134	0.95	0.291843936447983	1.02	0.35283343175317	0.150258587830908	0.161949537948731	0.0087	0.0074	0.0816	0.0159	0.0488	0.0226	0.0214	0.0287	0.0036	0.0333	0.0329	0.1569	0.0057	0.0422	0.103	0.0212	0.0157	0.0054	0.0046	0.0154	0.0131	0.123	0.034	0.1009	0.0437	0.0048
20	rs8121971	51548734	0.95	0.291843936447983	1.02	0.35283343175317	0.138495917590172	0.142191606047138	0.0087	0.0073	0.0816	0.0158	0.0488	0.0226	0.0214	0.0285	0.0035	0.0334	0.0331	0.1566	0.0056	0.0422	0.103	0.0212	0.0157	0.0053	0.0045	0.0154	0.013	0.1233	0.0342	0.1008	0.0437	0.0048
20	rs111933191	51549716	0.94	0.331738599837001	1.02	0.35283343175317	0.131133252398179	0.153287601628678	0.0086	0.0071	0.0813	0.0158	0.0489	0.0225	0.0215	0.0285	0.0035	0.0334	0.0332	0.1563	0.0056	0.0425	0.1029	0.0212	0.0158	0.0053	0.0044	0.0156	0.0131	0.124	0.0343	0.1006	0.0436	0.0048
20	rs3940049	51550259	0.94	0.331738599837001	1.02	0.35283343175317	0.105945030943456	0.130861674616815	0.0085	0.007	0.0812	0.0156	0.0489	0.0224	0.0215	0.0285	0.0034	0.0335	0.0333	0.1564	0.0056	0.0429	0.1026	0.0213	0.0157	0.0052	0.0041	0.0157	0.0131	0.1248	0.0344	0.1006	0.0436	0.0047
20	rs78946628	51552285	0.94	0.331738599837001	1.02	0.35283343175317	0.0971831699996141	0.060009941834155	0.0081	0.0066	0.0812	0.0155	0.0485	0.022	0.0215	0.0283	0.0032	0.034	0.0335	0.1561	0.0054	0.0432	0.1028	0.0213	0.0156	0.0049	0.0038	0.0158	0.0129	0.1267	0.0344	0.1008	0.0438	0.0047
20	rs6013572	51553621	0.94	0.331738599837001	1.01	0.39608418712213	0.0957226888639199	0.0802381565494411	0.008	0.0066	0.0813	0.0155	0.0485	0.022	0.0215	0.0283	0.0032	0.034	0.0336	0.1561	0.0054	0.0432	0.1027	0.0213	0.0156	0.0048	0.0038	0.0158	0.0129	0.1269	0.0344	0.1008	0.0438	0.0047
20	rs2426452	51558452	0.93	0.375229593708928	1.01	0.39608418712213	0.100171656447005	0.195724527824818	0.008	0.0066	0.0812	0.0155	0.0484	0.022	0.0215	0.0282	0.0032	0.0341	0.0336	0.1558	0.0054	0.0432	0.1026	0.0214	0.0155	0.0048	0.0038	0.0159	0.0129	0.1274	0.0344	0.101	0.0439	0.0047
20	rs2002694	51558691	0.93	0.375229593708928	1.01	0.39608418712213	0.098427859117452	0.2135186814323	0.008	0.0066	0.0812	0.0155	0.0484	0.0219	0.0215	0.0282	0.0033	0.034	0.0336	0.1557	0.0054	0.0432	0.1026	0.0214	0.0155	0.0048	0.0038	0.0159	0.0129	0.1275	0.0344	0.101	0.0439	0.0047
20	rs76579512	51565453	0.93	0.375229593708928	1.01	0.39608418712213	0.103532505886234	0.202612107960775	0.0079	0.0065	0.0814	0.0154	0.0483	0.022	0.0216	0.0281	0.0035	0.0342	0.0337	0.1558	0.0053	0.0431	0.1026	0.0215	0.0154	0.0047	0.0038	0.0159	0.0128	0.1276	0.0345	0.1009	0.044	0.0046
20	rs12053653	51568316	0.93	0.375229593708928	1.01	0.39608418712213	0.109587818096263	0.241202673904836	0.0079	0.0065	0.0813	0.0154	0.0482	0.022	0.0216	0.0281	0.0035	0.0342	0.0337	0.1559	0.0053	0.0431	0.1026	0.0216	0.0154	0.0046	0.0038	0.0159	0.0127	0.1276	0.0345	0.1009	0.044	0.0046
20	rs77737961	51570898	0.93	0.375229593708928	1.01	0.39608418712213	0.108229740004121	0.238208322460195	0.0079	0.0065	0.0813	0.0154	0.0482	0.022	0.0216	0.028	0.0035	0.0343	0.0337	0.1559	0.0053	0.0431	0.1026	0.0215	0.0154	0.0046	0.0038	0.0159	0.0127	0.1276	0.0345	0.1009	0.044	0.0046
20	rs11700089	51575410	0.93	0.375229593708928	1.01	0.39608418712213	0.111561875756422	0.252170644269592	0.0079	0.0065	0.0813	0.0154	0.0482	0.0219	0.0216	0.028	0.0036	0.0343	0.0337	0.1559	0.0053	0.043	0.1026	0.0216	0.0155	0.0045	0.0038	0.0159	0.0127	0.1277	0.0345	0.1009	0.044	0.0046
20	rs117204507	51577016	0.93	0.375229593708928	1.01	0.39608418712213	0.109206499874806	0.242982741623154	0.0079	0.0065	0.0813	0.0153	0.0482	0.0219	0.0216	0.028	0.0036	0.0344	0.0338	0.156	0.0053	0.0431	0.1026	0.0216	0.0155	0.0045	0.0038	0.0159	0.0126	0.1278	0.0345	0.1009	0.044	0.0046
20	rs73134628	51579018	0.93	0.375229593708928	1.01	0.39608418712213	0.110956382040588	0.29138123765663	0.0079	0.0065	0.0813	0.0153	0.0482	0.0219	0.0216	0.028	0.0036	0.0344	0.0338	0.156	0.0053	0.0431	0.1026	0.0216	0.0156	0.0044	0.0038	0.0159	0.0126	0.1278	0.0345	0.1009	0.044	0.0046
20	rs6068407	51580404	0.93	0.375229593708928	1.01	0.39608418712213	0.112862246286019	0.230610959567407	0.0079	0.0065	0.0813	0.0153	0.0482	0.0219	0.0216	0.028	0.0036	0.0344	0.0338	0.156	0.0053	0.0431	0.1026	0.0216	0.0156	0.0044	0.0038	0.0159	0.0126	0.1278	0.0345	0.1009	0.0439	0.0046
20	rs6097173	51581162	0.93	0.375229593708928	1.01	0.39608418712213	0.11461987737875	0.248796669956362	0.0078	0.0065	0.0813	0.0153	0.0482	0.0219	0.0216	0.028	0.0036	0.0344	0.0338	0.156	0.0053	0.0432	0.1026	0.0216	0.0156	0.0043	0.0038	0.0159	0.0126	0.1278	0.0345	0.1009	0.0439	0.0046
20	rs34945209	51581230	0.93	0.375229593708928	1.01	0.39608418712213	0.114788142754782	0.24801148331801	0.0078	0.0065	0.0813	0.0153	0.0482	0.0219	0.0216	0.028	0.0036	0.0344	0.0338	0.156	0.0053	0.0432	0.1026	0.0216	0.0156	0.0043	0.0038	0.0159	0.0126	0.1278	0.0345	0.1009	0.0439	0.0046
20	rs6097177	51585697	0.93	0.375229593708928	1.01	0.39608418712213	0.113948332781825	0.188200686942018	0.0078	0.0065	0.0813	0.0153	0.0482	0.0219	0.0216	0.028	0.0036	0.0344	0.0338	0.156	0.0052	0.0432	0.1025	0.0217	0.0156	0.0043	0.0038	0.016	0.0126	0.1278	0.0345	0.1008	0.0439	0.0046
20	rs118138084	51590302	0.94	0.331738599837001	1.01	0.39608418712213	0.111534309197853	0.140156389972366	0.0077	0.0064	0.0811	0.0154	0.0479	0.022	0.0216	0.0282	0.0036	0.0347	0.0339	0.1559	0.0052	0.0432	0.1022	0.0218	0.0158	0.0042	0.0038	0.0159	0.0127	0.1279	0.0344	0.1006	0.0438	0.0046
20	rs6126715	51595386	0.93	0.375229593708928	1.01	0.39608418712213	0.163529046846106	0.161755220868962	0.0071	0.0061	0.0802	0.0159	0.0471	0.0223	0.0218	0.0287	0.0038	0.0361	0.0344	0.1556	0.005	0.0435	0.101	0.0226	0.0164	0.0041	0.004	0.0162	0.0128	0.1284	0.0343	0.0999	0.0431	0.0046
20	rs6123240	51600257	0.93	0.375229593708928	1	0.442785362986439	0.166739451817402	0.0662051806236194	0.007	0.0059	0.0805	0.0161	0.0461	0.0221	0.022	0.0294	0.0039	0.037	0.0346	0.1546	0.0053	0.0441	0.1007	0.0227	0.0165	0.004	0.0041	0.0163	0.0128	0.1288	0.0342	0.0993	0.0423	0.0044
20	rs1923104	51601772	0.93	0.375229593708928	1	0.442785362986439	0.197586091179761	0.077211288840029	0.0068	0.0058	0.0806	0.016	0.0462	0.022	0.022	0.0296	0.0039	0.0372	0.0345	0.1544	0.0053	0.0444	0.1006	0.0226	0.0164	0.0039	0.004	0.0164	0.0128	0.1293	0.0342	0.099	0.0425	0.0044
20	rs73134644	51602624	0.93	0.375229593708928	1	0.442785362986439	0.193240320412106	0.0679327253358512	0.0068	0.0058	0.0807	0.016	0.0461	0.022	0.0219	0.0296	0.0039	0.0372	0.0345	0.1545	0.0054	0.0444	0.1006	0.0226	0.0164	0.0039	0.004	0.0164	0.0129	0.1292	0.0341	0.0991	0.0425	0.0044
20	rs4811415	51605037	0.92	0.422441555019286	1	0.442785362986439	0.193775744255508	0.0832365891098821	0.0068	0.0058	0.0807	0.016	0.046	0.0219	0.0219	0.0296	0.0039	0.0373	0.0344	0.1546	0.0054	0.0444	0.1007	0.0225	0.0163	0.0039	0.004	0.0165	0.0129	0.129	0.0341	0.0993	0.0426	0.0043
20	rs2752914	51617949	0.92	0.422441555019286	1	0.442785362986439	0.201595269301332	0.106678437841221	0.0068	0.0058	0.0808	0.0159	0.0459	0.0219	0.0219	0.0294	0.004	0.0376	0.0347	0.1548	0.0059	0.0441	0.1007	0.0225	0.0164	0.0037	0.004	0.0167	0.013	0.1284	0.0338	0.0995	0.0421	0.0045
20	rs76117855	51620092	0.92	0.422441555019286	1	0.442785362986439	0.201438719110204	0.101808540055431	0.0068	0.0058	0.0807	0.0159	0.0458	0.022	0.0219	0.0294	0.004	0.0376	0.0347	0.1547	0.0059	0.0441	0.1006	0.0225	0.0164	0.0038	0.0041	0.0167	0.0131	0.1284	0.0338	0.0995	0.0421	0.0045
20	rs2252221	51621922	0.92	0.422441555019286	1	0.442785362986439	0.204306619514591	0.109608712564774	0.0068	0.0058	0.0807	0.0159	0.0458	0.022	0.0219	0.0295	0.004	0.0377	0.0347	0.1547	0.0059	0.0441	0.1006	0.0226	0.0164	0.0038	0.0041	0.0168	0.0131	0.1283	0.0338	0.0994	0.0421	0.0045
20	rs71356159	51627142	0.92	0.422441555019286	1	0.442785362986439	0.179616238808253	0.0685591865461554	0.0069	0.0058	0.0806	0.0159	0.0459	0.022	0.0219	0.0295	0.004	0.0377	0.0347	0.1546	0.006	0.0444	0.1005	0.0225	0.0165	0.0038	0.0041	0.0168	0.0131	0.1281	0.0338	0.0995	0.0421	0.0042
20	rs16997425	51629429	0.92	0.422441555019286	1	0.442785362986439	0.174384375708679	0.0692580629845816	0.0069	0.0058	0.0806	0.0159	0.0459	0.0221	0.022	0.0295	0.0041	0.0377	0.0347	0.1544	0.006	0.0444	0.1004	0.0226	0.0166	0.0038	0.0041	0.0168	0.0131	0.1279	0.0339	0.0995	0.0419	0.0042
20	rs6091620	51631904	0.92	0.422441555019286	1	0.442785362986439	0.22921038720417	0.177155416492405	0.0076	0.0058	0.0796	0.0163	0.0457	0.0232	0.0228	0.0301	0.0045	0.0381	0.0345	0.1522	0.0066	0.0451	0.0984	0.0229	0.0182	0.0043	0.0042	0.0175	0.0132	0.1255	0.0341	0.0983	0.0415	0.0046
20	rs2256454	51633076	0.91	0.473491286898298	1	0.442785362986439	0.186469094529839	0.169295433701399	0.0079	0.0059	0.0797	0.0164	0.0453	0.0228	0.0226	0.0303	0.0044	0.0385	0.0347	0.1511	0.0068	0.0451	0.0978	0.0228	0.0186	0.0043	0.0043	0.0179	0.0135	0.1257	0.0346	0.0983	0.0411	0.0046
20	rs118170415	51633321	0.91	0.473491286898298	1	0.442785362986439	0.182635490975948	0.171075384045467	0.0079	0.0059	0.0797	0.0164	0.0452	0.0228	0.0226	0.0303	0.0044	0.0385	0.0347	0.1512	0.0068	0.0451	0.0977	0.0227	0.0186	0.0043	0.0043	0.0179	0.0135	0.1256	0.0346	0.0983	0.0411	0.0046
20	rs2256813	51635228	0.91	0.473491286898298	1	0.442785362986439	0.191221020942751	0.207565307606001	0.008	0.0059	0.0797	0.0163	0.0451	0.0228	0.0226	0.0304	0.0044	0.0385	0.0347	0.1511	0.0068	0.0451	0.0978	0.0226	0.0186	0.0043	0.0043	0.0179	0.0135	0.1256	0.0346	0.0983	0.0411	0.0046
20	rs2741367	51637059	0.92	0.422441555019286	1	0.442785362986439	0.141120536698123	0.245101988245849	0.0083	0.006	0.0799	0.0163	0.0447	0.0229	0.0223	0.0305	0.0046	0.0384	0.0346	0.1508	0.0069	0.0457	0.0979	0.0225	0.0188	0.0045	0.0044	0.018	0.0134	0.1249	0.0338	0.0986	0.041	0.0048
20	rs2024672	51638043	0.92	0.422441555019286	1	0.442785362986439	0.155056589292098	0.264549066928429	0.0084	0.0059	0.0799	0.0163	0.0447	0.023	0.0223	0.0305	0.0047	0.0383	0.0346	0.1506	0.0069	0.0458	0.098	0.0225	0.0188	0.0046	0.0045	0.018	0.0133	0.1248	0.0339	0.0986	0.0409	0.0049
20	rs11907794	51640032	0.92	0.422441555019286	1	0.442785362986439	0.148449545051866	0.224286708853328	0.0085	0.0059	0.0802	0.0162	0.0449	0.0229	0.0222	0.0305	0.0047	0.0384	0.0347	0.1506	0.0069	0.0459	0.098	0.0223	0.0188	0.0046	0.0045	0.018	0.0132	0.1247	0.0339	0.0983	0.0409	0.0049
20	rs6022230	51645052	0.92	0.422441555019286	1.01	0.39608418712213	0.173880495872821	0.234124505675388	0.0086	0.0059	0.081	0.016	0.0454	0.0227	0.0218	0.0307	0.0048	0.0387	0.0348	0.1505	0.007	0.046	0.0982	0.0218	0.0188	0.0047	0.0047	0.018	0.0128	0.1246	0.0338	0.0974	0.0411	0.005
20	rs7363010	51646541	0.92	0.422441555019286	1.01	0.39608418712213	0.169312809911796	0.227877988354609	0.0086	0.0059	0.081	0.016	0.0454	0.0227	0.0218	0.0307	0.0048	0.0387	0.0349	0.1505	0.007	0.046	0.0982	0.0218	0.0188	0.0047	0.0047	0.018	0.0128	0.1245	0.0338	0.0973	0.0411	0.005
20	rs6123243	51649181	0.92	0.422441555019286	1.02	0.35283343175317	0.166528965107629	0.269022860928365	0.0087	0.0059	0.0812	0.0159	0.0453	0.0226	0.0217	0.0307	0.0048	0.0388	0.035	0.1505	0.0069	0.046	0.0984	0.0217	0.0188	0.0047	0.0047	0.018	0.0128	0.1244	0.0337	0.0972	0.0411	0.005
20	rs116893302	51652652	0.93	0.375229593708928	1.02	0.35283343175317	0.120888990157562	0.220390224613023	0.0088	0.0058	0.082	0.0158	0.0453	0.0222	0.0212	0.0308	0.0048	0.0393	0.0355	0.1501	0.0069	0.0462	0.099	0.0212	0.019	0.0048	0.0048	0.0175	0.0127	0.1242	0.0337	0.0969	0.0413	0.005
20	rs6022238	51652694	0.93	0.375229593708928	1.02	0.35283343175317	0.12457174630929	0.259529890680576	0.0088	0.0058	0.082	0.0158	0.0453	0.0222	0.0212	0.0308	0.0048	0.0393	0.0355	0.1501	0.0069	0.0463	0.099	0.0212	0.019	0.0048	0.0048	0.0175	0.0127	0.1242	0.0337	0.0969	0.0413	0.005
20	rs79272946	51655113	0.93	0.375229593708928	1.02	0.35283343175317	0.108283861980568	0.263977194986213	0.0088	0.0058	0.0823	0.0158	0.0453	0.0221	0.0211	0.0302	0.0048	0.0392	0.0355	0.1505	0.007	0.0463	0.099	0.0212	0.0189	0.0048	0.0048	0.0174	0.0127	0.1242	0.0336	0.0969	0.0413	0.005
20	rs6068436	51655914	0.93	0.375229593708928	1.02	0.35283343175317	0.108853154501721	0.271902898866162	0.0089	0.0058	0.0823	0.0158	0.0453	0.022	0.0211	0.03	0.0049	0.0392	0.0356	0.1506	0.007	0.0464	0.0991	0.0212	0.0187	0.0049	0.0048	0.0174	0.0126	0.1242	0.0336	0.0971	0.0413	0.005
20	rs17329208	51658330	0.93	0.375229593708928	1.02	0.35283343175317	0.0788708828860564	0.203452383151327	0.0088	0.0058	0.0824	0.0158	0.0454	0.0219	0.0211	0.03	0.0049	0.039	0.0357	0.1505	0.007	0.0461	0.0992	0.0212	0.0188	0.0049	0.0048	0.0171	0.0127	0.1243	0.0335	0.097	0.0419	0.005
20	rs78697020	51662302	0.93	0.375229593708928	1.02	0.35283343175317	0.0746046497010386	0.172464271924578	0.0088	0.0058	0.0825	0.0158	0.0454	0.0218	0.0211	0.03	0.0049	0.039	0.0357	0.1505	0.0069	0.0461	0.0993	0.0212	0.0188	0.0049	0.0048	0.017	0.0127	0.1243	0.0335	0.0969	0.0419	0.005
20	rs67336932	51668141	0.93	0.375229593708928	1.02	0.35283343175317	0.0662300969473666	0.141172662653769	0.0087	0.0058	0.0826	0.0158	0.0455	0.0217	0.0212	0.03	0.0048	0.039	0.0358	0.1505	0.0068	0.0461	0.0994	0.0211	0.0189	0.0049	0.0047	0.0169	0.0128	0.1243	0.0336	0.0967	0.0419	0.0049
20	rs78727749	51671816	0.93	0.375229593708928	1.02	0.35283343175317	0.0629994620553717	0.152811369324304	0.0087	0.0058	0.0827	0.0158	0.0455	0.0216	0.0212	0.03	0.0048	0.0391	0.0359	0.1505	0.0067	0.0462	0.0995	0.021	0.0189	0.0049	0.0047	0.0169	0.0128	0.1243	0.0336	0.0967	0.0419	0.0049
20	rs4356720	51672310	0.93	0.375229593708928	1.02	0.35283343175317	0.0620850324628535	0.156156087589922	0.0087	0.0058	0.0828	0.0158	0.0455	0.0216	0.0212	0.03	0.0048	0.0391	0.036	0.1504	0.0067	0.0462	0.0995	0.021	0.0189	0.0049	0.0047	0.0169	0.0128	0.1243	0.0337	0.0967	0.0419	0.0049
20	rs1467428	51672983	0.93	0.375229593708928	1.03	0.312927433563081	0.0634407532090753	0.16136683400676	0.0087	0.0058	0.0828	0.0158	0.0455	0.0216	0.0212	0.03	0.0048	0.0391	0.036	0.1503	0.0067	0.0462	0.0995	0.021	0.0189	0.0049	0.0047	0.0169	0.0128	0.1243	0.0337	0.0967	0.0419	0.0049
20	rs79542839	51677088	0.93	0.375229593708928	1.03	0.312927433563081	0.0505896851408827	0.0928102413638975	0.0087	0.0058	0.0827	0.0156	0.0455	0.0214	0.0211	0.0301	0.0048	0.0391	0.0361	0.1503	0.0067	0.0463	0.0997	0.0208	0.0189	0.0049	0.0047	0.0168	0.0128	0.1243	0.0338	0.0966	0.042	0.0048
20	rs2904295	51677970	0.93	0.375229593708928	1.03	0.312927433563081	0.0510375912959702	0.099852929030262	0.0088	0.0058	0.0827	0.0156	0.0455	0.0214	0.0211	0.0301	0.0048	0.0391	0.0361	0.1502	0.0068	0.0463	0.0998	0.0208	0.0189	0.0049	0.0047	0.0168	0.0128	0.1243	0.0339	0.0966	0.042	0.0048
20	rs79892218	51678793	0.93	0.375229593708928	1.03	0.312927433563081	0.050473994841249	0.0976706135565769	0.0088	0.0058	0.0826	0.0156	0.0455	0.0214	0.0211	0.0301	0.0048	0.039	0.0361	0.1502	0.0068	0.0463	0.0998	0.0208	0.0189	0.0049	0.0047	0.0168	0.0128	0.1243	0.0339	0.0965	0.042	0.0048
20	rs1293437	51686425	0.93	0.375229593708928	1.03	0.312927433563081	0.0803195833844247	0.0734410917135857	0.0088	0.0058	0.0826	0.0156	0.046	0.0214	0.021	0.0301	0.005	0.0388	0.036	0.1496	0.007	0.0462	0.0995	0.0207	0.0188	0.005	0.0047	0.0171	0.0128	0.1244	0.0341	0.0961	0.0418	0.0048
20	rs117604123	51687427	0.93	0.375229593708928	1.03	0.312927433563081	0.0937557288421208	0.0640889964898821	0.0088	0.0058	0.0825	0.0156	0.0461	0.0214	0.021	0.0301	0.005	0.0388	0.036	0.1495	0.007	0.0463	0.0995	0.0207	0.0188	0.005	0.0047	0.0171	0.0128	0.1243	0.0341	0.0961	0.0417	0.0048
20	rs6022268	51689292	0.95	0.291843936447983	1.03	0.312927433563081	0.0922545032301783	0.168013964739432	0.0089	0.0059	0.0833	0.0159	0.0469	0.0213	0.021	0.0302	0.0052	0.0402	0.0361	0.1474	0.0073	0.0459	0.0991	0.0203	0.019	0.005	0.0049	0.0171	0.0126	0.1233	0.0342	0.0964	0.041	0.005
20	rs1936963	51699817	0.94	0.331738599837001	1.03	0.312927433563081	0.239689964652017	0.159623183808191	0.0094	0.0063	0.0862	0.0164	0.0496	0.0211	0.0212	0.0306	0.0054	0.045	0.037	0.1407	0.008	0.045	0.0973	0.0189	0.0204	0.0045	0.0054	0.0172	0.012	0.1205	0.0341	0.0971	0.039	0.0053
20	rs2741366	51702000	0.94	0.331738599837001	1.04	0.276253925711104	0.243762801394318	0.162046727378136	0.0094	0.0063	0.0862	0.0164	0.0496	0.0211	0.0211	0.0306	0.0054	0.045	0.037	0.1407	0.008	0.045	0.0973	0.0189	0.0204	0.0045	0.0054	0.0173	0.012	0.1206	0.034	0.0971	0.039	0.0053
20	rs73140232	51709764	0.94	0.331738599837001	1.04	0.276253925711104	0.261199423439713	0.186258923627492	0.0095	0.0063	0.0863	0.0163	0.0496	0.021	0.0211	0.0305	0.0054	0.045	0.037	0.1407	0.0081	0.045	0.0971	0.019	0.0205	0.0046	0.0055	0.0173	0.012	0.1204	0.0342	0.0973	0.039	0.0053
20	rs2000339	51711013	0.94	0.331738599837001	1.04	0.276253925711104	0.270187362539117	0.200935053612401	0.0095	0.0063	0.0863	0.0163	0.0496	0.0209	0.0209	0.0305	0.0054	0.0451	0.037	0.1407	0.0081	0.045	0.0972	0.019	0.0206	0.0046	0.0055	0.0173	0.012	0.1205	0.0342	0.0974	0.0389	0.0053
20	rs6013630	51719601	0.94	0.331738599837001	1.04	0.276253925711104	0.307779762276881	0.257712213404858	0.0094	0.0063	0.0863	0.0161	0.0496	0.0209	0.0209	0.0305	0.0055	0.0451	0.037	0.1408	0.008	0.0451	0.0973	0.0187	0.0207	0.0046	0.0055	0.0174	0.012	0.1203	0.0342	0.0976	0.0391	0.0052
20	rs2800997	51721546	0.94	0.331738599837001	1.04	0.276253925711104	0.32444872978153	0.314031705047368	0.0094	0.0063	0.0863	0.0161	0.0495	0.0209	0.0209	0.0304	0.0055	0.0451	0.0369	0.1408	0.008	0.0451	0.0973	0.0187	0.0207	0.0046	0.0055	0.0174	0.012	0.1203	0.0343	0.0976	0.0391	0.0052
20	rs2800999	51722623	0.94	0.331738599837001	1.08	0.159408631830651	0.296682471335439	0.304313344114709	0.0093	0.0063	0.0862	0.0161	0.0496	0.021	0.0209	0.0304	0.0054	0.0452	0.0369	0.1408	0.008	0.0451	0.0974	0.0188	0.0207	0.0046	0.0053	0.0174	0.0119	0.1204	0.0344	0.0978	0.0392	0.0052
20	rs6097239	51733183	0.94	0.331738599837001	1.08	0.159408631830651	0.350129906654617	0.292442589675527	0.0093	0.0063	0.0861	0.0156	0.0499	0.0208	0.0207	0.0302	0.0054	0.0454	0.037	0.1407	0.008	0.0452	0.0973	0.019	0.0208	0.0045	0.0053	0.0175	0.0119	0.1204	0.0347	0.0977	0.0392	0.0051
20	rs6126760	51734707	0.94	0.331738599837001	1.07	0.184406357471863	0.347968595430616	0.262378009830485	0.0093	0.0063	0.0861	0.0156	0.05	0.0207	0.0207	0.0302	0.0054	0.0454	0.037	0.1406	0.008	0.0452	0.0973	0.019	0.0208	0.0045	0.0053	0.0175	0.0119	0.1204	0.0347	0.0977	0.0392	0.0051
20	rs1293430	51734779	0.94	0.331738599837001	1.07	0.184406357471863	0.344294528783084	0.260098735734669	0.0093	0.0063	0.0861	0.0156	0.0499	0.0207	0.0207	0.0302	0.0054	0.0454	0.037	0.1406	0.008	0.0452	0.0973	0.019	0.0208	0.0045	0.0053	0.0175	0.0119	0.1204	0.0347	0.0977	0.0392	0.0051
20	rs1293424	51742095	0.94	0.331738599837001	1.07	0.184406357471863	0.520348156477217	0.244208959014143	0.0092	0.0063	0.0865	0.0161	0.0508	0.0209	0.021	0.0299	0.0058	0.0462	0.0373	0.1395	0.0078	0.0452	0.0966	0.0189	0.0213	0.0044	0.0056	0.0175	0.0121	0.1189	0.0348	0.0977	0.0387	0.005
20	rs79040039	51743665	0.94	0.331738599837001	1.07	0.184406357471863	0.519577151220777	0.242982741623154	0.0092	0.0063	0.0866	0.0161	0.0508	0.0209	0.021	0.0299	0.0058	0.0462	0.0373	0.1395	0.0078	0.0452	0.0966	0.0188	0.0213	0.0044	0.0056	0.0175	0.0121	0.1189	0.0348	0.0977	0.0387	0.005
20	rs16997581	51751120	0.94	0.331738599837001	1.07	0.184406357471863	0.54340257317707	0.252396086480084	0.0092	0.0063	0.0866	0.0161	0.0508	0.0209	0.021	0.0299	0.0058	0.0463	0.0373	0.1394	0.0078	0.0453	0.0966	0.0188	0.0213	0.0044	0.0056	0.0175	0.0121	0.1189	0.0349	0.0977	0.0387	0.005
20	rs16997592	51754137	0.94	0.331738599837001	1.07	0.184406357471863	0.564654822983941	0.22179471331905	0.0092	0.0063	0.0865	0.0161	0.0509	0.0209	0.021	0.0299	0.0058	0.0464	0.0373	0.1394	0.0078	0.0453	0.0965	0.0188	0.0214	0.0044	0.0056	0.0175	0.0121	0.1187	0.0349	0.0977	0.0387	0.005
20	rs77523328	51762487	0.94	0.331738599837001	1.07	0.184406357471863	0.564387643292784	0.254880141437348	0.0091	0.0064	0.0865	0.0165	0.0509	0.021	0.0212	0.0297	0.0058	0.0469	0.0373	0.1391	0.0078	0.0453	0.0961	0.019	0.0215	0.0044	0.0056	0.0175	0.0121	0.1184	0.0349	0.0975	0.0387	0.005
20	rs75091799	51762844	0.94	0.331738599837001	1.07	0.184406357471863	0.562319008694097	0.247115092261109	0.0091	0.0064	0.0865	0.0165	0.0509	0.021	0.0212	0.0296	0.0058	0.047	0.0373	0.139	0.0078	0.0453	0.096	0.019	0.0216	0.0044	0.0056	0.0175	0.0121	0.1183	0.035	0.0975	0.0387	0.005
20	rs17514727	51762905	0.94	0.331738599837001	1.07	0.184406357471863	0.562452361610837	0.252396086480084	0.0091	0.0064	0.0865	0.0165	0.0509	0.021	0.0211	0.0297	0.0058	0.047	0.0373	0.139	0.0078	0.0453	0.0961	0.019	0.0216	0.0044	0.0056	0.0175	0.0121	0.1183	0.035	0.0975	0.0387	0.005
20	rs6123255	51770691	0.94	0.331738599837001	1.07	0.184406357471863	0.608022326832396	0.292206632606376	0.009	0.0065	0.0862	0.0171	0.0509	0.0212	0.0216	0.0294	0.0059	0.0474	0.0374	0.1383	0.0078	0.0455	0.0954	0.0193	0.0218	0.0043	0.0055	0.0176	0.0123	0.1176	0.0349	0.0974	0.0387	0.0051
20	rs12479904	51779225	0.94	0.331738599837001	1.07	0.184406357471863	0.633849986820935	0.331897422196651	0.009	0.0066	0.086	0.0176	0.0509	0.0214	0.0217	0.0294	0.0059	0.0475	0.0375	0.1377	0.0077	0.0456	0.0951	0.0196	0.0221	0.0041	0.0054	0.0177	0.0125	0.1171	0.0348	0.0973	0.0387	0.0051
20	rs6068471	51779265	0.94	0.331738599837001	1.07	0.184406357471863	0.625349490365	0.309701196533519	0.009	0.0066	0.086	0.0176	0.0508	0.0214	0.0217	0.0294	0.0059	0.0475	0.0375	0.1377	0.0077	0.0456	0.0951	0.0196	0.0221	0.0041	0.0054	0.0177	0.0125	0.1172	0.0347	0.0973	0.0387	0.0051
20	rs78989443	51790239	0.94	0.331738599837001	1.07	0.184406357471863	0.627522305037841	0.345081692514103	0.0089	0.0067	0.0857	0.0185	0.051	0.0216	0.0219	0.0294	0.006	0.0475	0.0374	0.1367	0.0078	0.0456	0.0948	0.02	0.0225	0.0042	0.0052	0.0178	0.013	0.1163	0.0347	0.0967	0.0388	0.0053
20	rs2525482	51790871	0.94	0.331738599837001	1.06	0.212122118160079	0.634413849906697	0.357411118621469	0.0089	0.0068	0.0856	0.0186	0.051	0.0216	0.0219	0.0294	0.006	0.0475	0.0374	0.1366	0.0078	0.0456	0.0948	0.02	0.0225	0.0042	0.0052	0.0178	0.013	0.1163	0.0347	0.0967	0.0388	0.0053
20	rs8117842	51796370	0.94	0.331738599837001	1.06	0.212122118160079	0.709788272373722	0.449778600898753	0.0089	0.0068	0.0856	0.0188	0.051	0.0216	0.0219	0.0294	0.0061	0.0475	0.0374	0.1363	0.0079	0.0457	0.0947	0.0201	0.0226	0.0042	0.0052	0.0178	0.0131	0.1162	0.0348	0.0965	0.0388	0.0053
20	rs1293387	51796770	0.94	0.331738599837001	1.06	0.212122118160079	0.719606397398081	0.408962736705235	0.0089	0.0068	0.0856	0.0188	0.051	0.0217	0.0219	0.0294	0.0061	0.0475	0.0374	0.1363	0.0079	0.0457	0.0947	0.0201	0.0226	0.0042	0.0052	0.0178	0.0131	0.1162	0.0348	0.0965	0.0387	0.0053
20	rs1293384	51800260	0.95	0.291843936447983	1.05	0.24269399207398	0.91055808472644	0.49460370636102	0.0085	0.0072	0.0857	0.0198	0.0513	0.0222	0.0229	0.0289	0.0064	0.0481	0.0379	0.1352	0.0078	0.0449	0.0917	0.0217	0.0227	0.0042	0.0049	0.0183	0.0143	0.1143	0.0343	0.0975	0.0381	0.0051
20	Affx-36502535	51800506	0.95	0.291843936447983	1.05	0.24269399207398	0.860457757455023	0.437557216572994	0.0084	0.0072	0.0857	0.0199	0.0512	0.0223	0.023	0.0289	0.0065	0.0481	0.0379	0.1352	0.0078	0.0449	0.0916	0.0217	0.0227	0.0042	0.005	0.0183	0.0144	0.1142	0.0343	0.0975	0.038	0.005
20	rs2010108	51802678	0.95	0.291843936447983	1.05	0.24269399207398	1.08144293962263	0.439013747608249	0.0084	0.0073	0.0856	0.0203	0.0511	0.0226	0.0236	0.0289	0.0066	0.0479	0.0378	0.135	0.0077	0.0446	0.0912	0.0224	0.023	0.0043	0.005	0.0184	0.0148	0.1134	0.0341	0.0975	0.0378	0.005
20	rs76233300	51803065	0.95	0.291843936447983	1.05	0.24269399207398	1.04860338779002	0.416911174792667	0.0084	0.0073	0.0855	0.0204	0.0511	0.0227	0.0237	0.0289	0.0067	0.0478	0.0378	0.1349	0.0077	0.0445	0.091	0.0224	0.023	0.0043	0.0051	0.0185	0.0149	0.1131	0.034	0.0975	0.0377	0.005
20	rs56280818	51804117	0.94	0.331738599837001	1.05	0.24269399207398	1.42985426803938	0.472592916931945	0.0085	0.0073	0.0851	0.0206	0.0513	0.0226	0.024	0.0289	0.0069	0.0476	0.038	0.1349	0.0078	0.0447	0.0906	0.0224	0.0231	0.0044	0.0052	0.0187	0.0151	0.1122	0.034	0.0977	0.0377	0.005
20	rs1293383	51804134	0.94	0.331738599837001	1.05	0.24269399207398	1.45003036611038	0.484245493300183	0.0084	0.0073	0.0851	0.0206	0.0512	0.0227	0.024	0.0289	0.0069	0.0476	0.038	0.1349	0.0077	0.045	0.0905	0.0224	0.0231	0.0044	0.0052	0.0187	0.0151	0.1122	0.034	0.0977	0.0377	0.0049
20	rs757365	51804954	0.95	0.291843936447983	1.04	0.276253925711104	1.53419615685781	0.454718775854513	0.0084	0.0073	0.0845	0.0207	0.051	0.0228	0.0242	0.0286	0.0069	0.0474	0.0376	0.1346	0.0077	0.0456	0.091	0.0226	0.0231	0.0044	0.0052	0.0187	0.0152	0.1129	0.0338	0.0978	0.0373	0.0049
20	rs73148617	51809270	0.95	0.291843936447983	1.04	0.276253925711104	1.36442872997847	0.569753043920413	0.0084	0.0073	0.0839	0.0207	0.0507	0.0231	0.0244	0.0286	0.0067	0.0473	0.0378	0.1345	0.0073	0.0459	0.0918	0.023	0.0232	0.0044	0.0053	0.019	0.0156	0.1127	0.0333	0.0978	0.037	0.0047
20	rs2426460	51810111	0.95	0.291843936447983	1.04	0.276253925711104	1.38367313936246	0.490099148503449	0.0084	0.0071	0.0839	0.0207	0.0506	0.0231	0.0244	0.0285	0.0067	0.0472	0.0378	0.1344	0.0073	0.0461	0.0919	0.0228	0.0232	0.0044	0.0053	0.019	0.0156	0.1128	0.0333	0.0982	0.0369	0.0047
20	rs116909412	51811385	0.95	0.291843936447983	1.04	0.276253925711104	1.16297054749762	0.384349363002123	0.0084	0.007	0.0839	0.0207	0.0506	0.0232	0.0243	0.0285	0.0067	0.0471	0.0377	0.1343	0.0072	0.0462	0.0918	0.0228	0.0233	0.0045	0.0053	0.019	0.0156	0.1129	0.0332	0.0984	0.0367	0.0047
20	rs75260806	51812771	0.95	0.291843936447983	1.05	0.24269399207398	1.16023660168156	0.381159220640988	0.0083	0.007	0.0839	0.0207	0.0505	0.0233	0.0242	0.0285	0.0066	0.0471	0.0374	0.134	0.007	0.0464	0.0917	0.0228	0.0234	0.0046	0.0052	0.0191	0.0158	0.1133	0.0331	0.099	0.0363	0.0048
20	rs6126782	51818434	0.95	0.291843936447983	1.04	0.276253925711104	1.00273325418048	0.313549655750438	0.0083	0.0068	0.0839	0.0207	0.0503	0.0235	0.0244	0.0286	0.0065	0.0469	0.0371	0.1333	0.0069	0.0465	0.0916	0.023	0.0234	0.0048	0.0052	0.0192	0.016	0.1137	0.0332	0.0994	0.0361	0.0048
20	rs17332684	51823268	0.95	0.291843936447983	1.04	0.276253925711104	0.936470357476788	0.283517072647608	0.0083	0.0067	0.0838	0.0206	0.0502	0.0235	0.0244	0.0286	0.0065	0.0467	0.037	0.1333	0.0068	0.0466	0.0915	0.0231	0.0234	0.0048	0.0052	0.0193	0.016	0.114	0.0332	0.0994	0.036	0.0048
20	rs1297517	51829531	0.95	0.291843936447983	1.04	0.276253925711104	0.914855723139451	0.288909309296894	0.0084	0.0066	0.0836	0.0205	0.0501	0.0236	0.0245	0.0286	0.0064	0.0466	0.0371	0.1332	0.0067	0.0468	0.0915	0.0232	0.0234	0.0048	0.0051	0.0194	0.0162	0.1143	0.0333	0.0993	0.0359	0.0048
20	rs12625311	51836793	0.95	0.291843936447983	1.04	0.276253925711104	0.78293045100218	0.24902115352477	0.0084	0.0066	0.0835	0.0204	0.0502	0.0236	0.0245	0.0287	0.0064	0.0465	0.0372	0.133	0.0067	0.0469	0.0913	0.0232	0.0234	0.0048	0.0051	0.0194	0.0162	0.1143	0.0333	0.0993	0.0361	0.0048
20	rs6123263	51837433	0.95	0.291843936447983	1.04	0.276253925711104	0.650508531942812	0.165951115140525	0.0085	0.0065	0.0835	0.0203	0.0502	0.0238	0.0244	0.0288	0.0063	0.0464	0.0373	0.1325	0.0066	0.0471	0.0909	0.0232	0.0234	0.0048	0.0051	0.0194	0.0164	0.1144	0.0333	0.0994	0.0365	0.0048
20	rs73272829	51838825	0.95	0.291843936447983	1.04	0.276253925711104	0.370924202139199	0.123385683898008	0.009	0.0066	0.0834	0.0198	0.0501	0.0241	0.0241	0.0292	0.006	0.0458	0.0379	0.1309	0.0063	0.0478	0.09	0.023	0.0231	0.0049	0.0052	0.0193	0.017	0.114	0.0335	0.1005	0.0376	0.0047
20	rs62208279	51848227	0.95	0.291843936447983	1.04	0.276253925711104	0.294218993416709	0.111889973197969	0.0091	0.0066	0.0833	0.0195	0.05	0.0244	0.024	0.0292	0.0059	0.0457	0.0381	0.1305	0.0061	0.0481	0.0898	0.0231	0.023	0.0048	0.0051	0.0192	0.0172	0.1139	0.0336	0.1008	0.0378	0.0047
20	rs2426471	51853915	0.95	0.291843936447983	1.04	0.276253925711104	0.346181530478644	0.147608008188016	0.0091	0.0066	0.0833	0.0195	0.05	0.0244	0.024	0.0293	0.0059	0.0457	0.0381	0.1305	0.0061	0.0481	0.0898	0.0231	0.023	0.0048	0.0051	0.0192	0.0172	0.1139	0.0336	0.1009	0.0379	0.0047
20	rs2189503	51854781	0.95	0.291843936447983	1.02	0.35283343175317	0.342935013266492	0.158753877071578	0.0091	0.0066	0.0834	0.0195	0.05	0.0245	0.024	0.0292	0.0059	0.0456	0.0381	0.1305	0.0061	0.0482	0.0898	0.0231	0.023	0.0048	0.0051	0.0193	0.0172	0.1139	0.0337	0.1009	0.0378	0.0046
20	rs6022352	51858193	0.95	0.291843936447983	1.01	0.39608418712213	0.248356919967662	0.120319413142363	0.0092	0.0066	0.0833	0.0195	0.0499	0.0245	0.024	0.0292	0.0058	0.0456	0.0381	0.1305	0.006	0.0482	0.0898	0.0232	0.0229	0.0048	0.005	0.0193	0.0172	0.1139	0.0337	0.101	0.038	0.0046
20	rs117696990	51858785	0.95	0.291843936447983	0.98	0.546929419532092	0.236467488727302	0.112059669825211	0.0092	0.0066	0.0833	0.0195	0.0499	0.0245	0.024	0.0292	0.0058	0.0456	0.0381	0.1305	0.006	0.0482	0.0898	0.0232	0.0229	0.0048	0.005	0.0193	0.0172	0.1139	0.0337	0.1011	0.038	0.0046
20	rs2426474	51861958	0.94	0.331738599837001	0.94	0.800578923638966	0.0855823161875121	0.0826333451104271	0.0096	0.0061	0.0837	0.0191	0.0495	0.0249	0.0226	0.0298	0.0053	0.0454	0.0389	0.1285	0.006	0.0481	0.0901	0.0246	0.0216	0.0047	0.0047	0.0194	0.0177	0.1142	0.0337	0.1017	0.0389	0.0047
20	rs16997806	51867856	0.94	0.331738599837001	0.94	0.800578923638966	0.0882940304218723	0.0974293009109307	0.0097	0.006	0.0838	0.019	0.0495	0.0249	0.0226	0.0297	0.0053	0.0453	0.0389	0.1287	0.006	0.0481	0.0902	0.0247	0.0216	0.0047	0.0047	0.0194	0.0177	0.1142	0.0337	0.1018	0.0389	0.0048
20	rs16997811	51867935	0.94	0.331738599837001	0.93	0.873875650440679	0.0863549592634924	0.0926525454167804	0.0096	0.006	0.0838	0.019	0.0494	0.0249	0.0227	0.0297	0.0053	0.0453	0.0389	0.1287	0.006	0.0481	0.0902	0.0247	0.0216	0.0047	0.0047	0.0194	0.0177	0.1142	0.0337	0.1018	0.0389	0.0048
20	rs7345895	51869126	0.94	0.331738599837001	0.93	0.873875650440679	0.0856290172029502	0.0891325942349568	0.0097	0.006	0.0839	0.019	0.0494	0.0249	0.0226	0.0297	0.0053	0.0453	0.0388	0.1287	0.006	0.0481	0.0903	0.0247	0.0216	0.0047	0.0047	0.0193	0.0177	0.1142	0.0337	0.1018	0.0389	0.0048
20	rs739869	51870336	0.94	0.331738599837001	0.93	0.873875650440679	0.0788708828860564	0.075679389756665	0.0096	0.006	0.0839	0.019	0.0494	0.0249	0.0226	0.0298	0.0053	0.0453	0.0388	0.1287	0.006	0.0482	0.0903	0.0247	0.0216	0.0047	0.0047	0.0193	0.0177	0.1142	0.0336	0.1018	0.0388	0.0048
20	rs78673701	51873673	0.94	0.331738599837001	0.93	0.873875650440679	0.0659535290791429	0.059944021356408	0.0096	0.006	0.0839	0.019	0.0494	0.0249	0.0226	0.0298	0.0053	0.0452	0.0388	0.1287	0.006	0.0482	0.0904	0.0247	0.0216	0.0047	0.0047	0.0193	0.0177	0.1142	0.0336	0.1017	0.0388	0.0048
20	rs6091653	51873712	0.94	0.331738599837001	0.93	0.873875650440679	0.0658155295484911	0.0597464449684687	0.0096	0.006	0.0839	0.019	0.0494	0.0249	0.0226	0.0298	0.0053	0.0452	0.0388	0.1287	0.006	0.0482	0.0904	0.0247	0.0216	0.0047	0.0047	0.0193	0.0177	0.1142	0.0336	0.1017	0.0388	0.0048
20	rs116955836	51878956	0.94	0.331738599837001	0.93	0.873875650440679	0.054403892043909	0.0505945494654554	0.0096	0.006	0.084	0.0189	0.0494	0.0249	0.0226	0.0299	0.0053	0.0452	0.0389	0.1287	0.006	0.0482	0.0905	0.0247	0.0215	0.0047	0.0047	0.0193	0.0177	0.1141	0.0336	0.1016	0.0388	0.0048
20	rs6022360	51879861	0.94	0.331738599837001	0.92	0.951254862179695	0.0526347425233728	0.0496792736623614	0.0096	0.006	0.084	0.0189	0.0494	0.0248	0.0226	0.0299	0.0053	0.0452	0.0389	0.1287	0.006	0.0482	0.0906	0.0247	0.0215	0.0047	0.0047	0.0193	0.0177	0.1141	0.0336	0.1016	0.0389	0.0048
20	rs16997831	51884298	0.94	0.331738599837001	0.92	0.951254862179695	0.0483096395223374	0.0439962412285904	0.0096	0.006	0.0838	0.0189	0.0493	0.0248	0.0225	0.0298	0.0052	0.0453	0.0389	0.1288	0.006	0.0483	0.0907	0.0246	0.0214	0.0047	0.0047	0.0193	0.0176	0.1141	0.0336	0.1016	0.0389	0.0048
20	rs11696746	51886404	0.94	0.331738599837001	0.92	0.951254862179695	0.0136664357695466	0.0496185149648115	0.0097	0.0059	0.0848	0.0186	0.0481	0.0246	0.0214	0.0309	0.0041	0.0453	0.0402	0.127	0.0056	0.0492	0.093	0.0241	0.0201	0.0046	0.0047	0.0196	0.0183	0.1119	0.0346	0.1027	0.0394	0.0045
20	rs6097323	51886897	0.93	0.375229593708928	0.92	0.951254862179695	0.0149417144099804	0.0697490304013639	0.0097	0.0059	0.0847	0.0184	0.048	0.0246	0.0213	0.0311	0.004	0.0453	0.0404	0.1269	0.0055	0.0495	0.0933	0.024	0.0199	0.0047	0.0047	0.0196	0.0184	0.1117	0.0347	0.1029	0.0394	0.0045
20	rs35858314	51887541	0.93	0.375229593708928	0.92	0.951254862179695	0.0150886579267372	0.0627391045652538	0.0097	0.0059	0.0848	0.0184	0.048	0.0246	0.0212	0.031	0.004	0.0453	0.0404	0.127	0.0055	0.0495	0.0933	0.024	0.0199	0.0048	0.0047	0.0196	0.0184	0.1116	0.0347	0.1029	0.0394	0.0045
20	rs6022366	51890124	0.93	0.375229593708928	0.91	1.03277310349222	0.0158176139028646	0.0728679626828336	0.0097	0.0059	0.0849	0.0184	0.0481	0.0246	0.0211	0.0311	0.004	0.0453	0.0405	0.127	0.0055	0.0497	0.0935	0.0239	0.0198	0.0049	0.0047	0.0196	0.0184	0.1115	0.0347	0.1025	0.0395	0.0046
20	rs76624046	51891316	0.93	0.375229593708928	0.91	1.03277310349222	0.0148166072944731	0.0783868612179857	0.0097	0.0059	0.0848	0.0181	0.0482	0.0245	0.0209	0.031	0.004	0.0453	0.0404	0.1272	0.0055	0.0496	0.0939	0.0239	0.0198	0.0049	0.0048	0.0196	0.0183	0.1114	0.0348	0.1026	0.0395	0.0047
20	rs75810088	51895040	0.93	0.375229593708928	0.91	1.03277310349222	0.0150886579267372	0.05791583074535	0.0098	0.006	0.0848	0.018	0.0482	0.0244	0.0208	0.031	0.004	0.0453	0.0404	0.1274	0.0056	0.0496	0.0941	0.0238	0.0197	0.0051	0.0049	0.0195	0.0183	0.1112	0.0349	0.1023	0.0396	0.0048
20	rs1543079	51897037	0.93	0.375229593708928	0.91	1.03277310349222	0.0149835898375724	0.057526725948247	0.0098	0.006	0.0848	0.018	0.0483	0.0243	0.0207	0.031	0.004	0.0453	0.0404	0.1274	0.0056	0.0495	0.0941	0.0238	0.0197	0.0051	0.0049	0.0195	0.0183	0.1112	0.0349	0.1023	0.0396	0.0048
20	rs73150626	51898369	0.93	0.375229593708928	0.91	1.03277310349222	0.0127443044529105	0.0617346638076259	0.0099	0.0061	0.0847	0.0177	0.0485	0.0241	0.0205	0.031	0.004	0.0455	0.0405	0.1279	0.0055	0.0493	0.0945	0.0235	0.0195	0.0053	0.0048	0.0196	0.0182	0.1108	0.0351	0.1021	0.0397	0.005
20	rs73150628	51898994	0.93	0.375229593708928	0.91	1.03277310349222	0.0119341729663546	0.0565588846410579	0.0099	0.0061	0.0846	0.0176	0.0487	0.024	0.0204	0.0311	0.0039	0.0457	0.0406	0.128	0.0054	0.0492	0.0946	0.0233	0.0194	0.0054	0.0048	0.0196	0.0181	0.1106	0.0353	0.1021	0.0399	0.005
20	rs6097334	51899364	0.93	0.375229593708928	0.9	1.11848291839441	0.0110125597703795	0.0558536176850008	0.0098	0.0062	0.0844	0.0176	0.0488	0.024	0.0204	0.0312	0.0038	0.0458	0.0406	0.1281	0.0054	0.0492	0.0947	0.0233	0.0194	0.0054	0.0047	0.0196	0.0182	0.1105	0.0355	0.1018	0.04	0.0051
20	rs2741359	51900116	0.92	0.422441555019286	0.9	1.11848291839441	0.0166400215983006	0.0612682758992906	0.0097	0.0062	0.0843	0.0171	0.0489	0.024	0.0204	0.0314	0.0039	0.0461	0.0405	0.1284	0.0052	0.0489	0.0946	0.0233	0.0194	0.0056	0.0047	0.0198	0.0183	0.1106	0.0358	0.1011	0.0399	0.0053
20	rs2741358	51900414	0.92	0.422441555019286	0.9	1.11848291839441	0.0186969775604433	0.0689781582488729	0.0096	0.0063	0.0844	0.017	0.0491	0.0239	0.0204	0.0315	0.0038	0.0459	0.0407	0.1282	0.0052	0.0488	0.0944	0.0231	0.0193	0.0056	0.0048	0.0202	0.0185	0.1107	0.0358	0.1008	0.04	0.0053
20	rs169272	51908794	0.9	0.528487958927512	0.9	1.11848291839441	0.0276160611037554	0.0888998619969285	0.0093	0.0062	0.0855	0.0159	0.0495	0.0238	0.02	0.031	0.0035	0.0465	0.04	0.1291	0.0053	0.0466	0.0954	0.022	0.0185	0.0057	0.0043	0.0202	0.0185	0.1131	0.037	0.1009	0.0397	0.0054
20	rs78155803	51909434	0.9	0.528487958927512	0.9	1.11848291839441	0.0277905518692217	0.089598786029296	0.0093	0.0062	0.0856	0.0159	0.0495	0.0238	0.02	0.031	0.0035	0.0466	0.04	0.1291	0.0053	0.0465	0.0953	0.022	0.0185	0.0056	0.0043	0.0202	0.0185	0.1132	0.0371	0.1009	0.0398	0.0054
20	rs1877429	51912501	0.9	0.528487958927512	0.9	1.11848291839441	0.0247171014977867	0.0895210201122447	0.0093	0.0063	0.0855	0.016	0.0494	0.0238	0.02	0.031	0.0035	0.0467	0.0401	0.1291	0.0053	0.046	0.0956	0.0221	0.0185	0.0057	0.0043	0.0203	0.0185	0.1133	0.0373	0.1007	0.0398	0.0054
20	rs4811423	51914724	0.9	0.528487958927512	0.9	1.11848291839441	0.0277359397991836	0.0888998619969285	0.0093	0.0063	0.0855	0.0159	0.0494	0.0238	0.02	0.0311	0.0035	0.0468	0.0402	0.1292	0.0053	0.046	0.0957	0.022	0.0184	0.0057	0.0043	0.0203	0.0186	0.1132	0.0374	0.1007	0.0399	0.0054
20	rs62208306	51916809	0.9	0.528487958927512	0.9	1.11848291839441	0.0286635649194886	0.0908466920878404	0.0093	0.0063	0.0856	0.0158	0.0494	0.0238	0.0199	0.0311	0.0035	0.0467	0.0403	0.1292	0.0053	0.0459	0.0957	0.022	0.0184	0.0058	0.0044	0.0202	0.0186	0.1132	0.0374	0.1005	0.0399	0.0054
20	rs7266561	51920138	0.9	0.528487958927512	0.9	1.11848291839441	0.0315657743384233	0.0946313543247389	0.0093	0.0064	0.0856	0.0158	0.0495	0.0237	0.0198	0.0312	0.0035	0.0469	0.0403	0.1292	0.0052	0.0459	0.0958	0.0219	0.0184	0.0059	0.0044	0.0202	0.0185	0.1132	0.0375	0.1003	0.0399	0.0054
20	rs13039689	51922071	0.9	0.528487958927512	0.9	1.11848291839441	0.0313867714216262	0.0951087221176865	0.0093	0.0064	0.0855	0.0157	0.0496	0.0236	0.0198	0.0312	0.0035	0.0468	0.0403	0.1294	0.0052	0.0458	0.0957	0.0218	0.0184	0.0059	0.0044	0.0202	0.0185	0.1134	0.0375	0.1003	0.04	0.0054
20	rs117828552	51922720	0.9	0.528487958927512	0.9	1.11848291839441	0.0320224520576884	0.0866626688665699	0.0093	0.0064	0.0855	0.0157	0.0498	0.0236	0.0198	0.0307	0.0035	0.0469	0.0403	0.1294	0.0052	0.0458	0.0956	0.0218	0.0183	0.0059	0.0044	0.0202	0.0185	0.1134	0.0376	0.1003	0.04	0.0054
20	rs80066577	51923904	0.9	0.528487958927512	0.9	1.11848291839441	0.0390896183585237	0.0920228242190102	0.0093	0.0064	0.0854	0.0156	0.0499	0.0235	0.0198	0.0306	0.0035	0.0468	0.0403	0.1292	0.0052	0.0457	0.0956	0.0216	0.0182	0.0059	0.0045	0.0201	0.0184	0.1135	0.0378	0.1008	0.04	0.0054
20	rs8120425	51924497	0.9	0.528487958927512	0.9	1.11848291839441	0.0432722320276809	0.0951087221176865	0.0093	0.0065	0.0854	0.0156	0.05	0.0235	0.0198	0.0307	0.0035	0.0467	0.0403	0.1293	0.0052	0.0456	0.0955	0.0215	0.0182	0.006	0.0046	0.0201	0.0183	0.1135	0.0378	0.1009	0.0401	0.0054
20	rs6097352	51924629	0.9	0.528487958927512	0.9	1.11848291839441	0.0451439305606424	0.0923374721587286	0.0093	0.0065	0.0854	0.0156	0.05	0.0235	0.0198	0.0305	0.0035	0.0467	0.0403	0.1293	0.0052	0.0456	0.0955	0.0215	0.0182	0.006	0.0046	0.0201	0.0183	0.1136	0.0378	0.101	0.0401	0.0054
20	rs1355598	51925509	0.91	0.473491286898298	0.89	1.20843312996982	0.0190112298940393	0.0816568593424426	0.0094	0.0063	0.085	0.0157	0.0514	0.023	0.0199	0.0299	0.0036	0.0455	0.0411	0.1298	0.005	0.045	0.0963	0.0211	0.0189	0.0061	0.0046	0.0201	0.0184	0.1131	0.0379	0.1002	0.0408	0.0052
20	rs6097354	51925835	0.91	0.473491286898298	0.89	1.20843312996982	0.0106452365376776	0.0668249519271995	0.0094	0.0063	0.0846	0.0157	0.0513	0.0231	0.0203	0.0297	0.0036	0.0452	0.0413	0.1301	0.0048	0.0446	0.0972	0.0209	0.019	0.006	0.0043	0.02	0.0184	0.1129	0.0377	0.1007	0.041	0.0051
20	rs13038170	51928293	0.91	0.473491286898298	0.9	1.11848291839441	0.0196682964202673	0.011257299455546	0.0093	0.006	0.0839	0.0158	0.0524	0.0221	0.0205	0.0278	0.0033	0.0442	0.0424	0.1305	0.0033	0.0425	0.1026	0.0188	0.0197	0.0061	0.0031	0.0195	0.0173	0.1134	0.0381	0.1025	0.044	0.0042
20	rs73152717	51933002	0.91	0.473491286898298	0.89	1.20843312996982	0.0128811373485622	0.0156014283986724	0.0093	0.006	0.0839	0.0158	0.0526	0.0219	0.0206	0.0276	0.0033	0.0441	0.0425	0.1304	0.0032	0.0422	0.1031	0.0185	0.0199	0.0061	0.003	0.0195	0.0172	0.1136	0.0382	0.1028	0.0442	0.0041
20	rs200651	51933672	0.91	0.473491286898298	0.88	1.30266910679319	0.0121658613329747	0.0116199937661145	0.0093	0.006	0.0838	0.0158	0.0527	0.0219	0.0206	0.0276	0.0033	0.0441	0.0425	0.1304	0.0033	0.0422	0.103	0.0186	0.0199	0.0061	0.003	0.0195	0.0173	0.1136	0.0382	0.1028	0.0442	0.0041
20	rs117289028	51940613	0.91	0.473491286898298	0.87	1.40123301501992	0.0130947577776725	0.00966993397630557	0.0094	0.0059	0.0839	0.0158	0.0528	0.0219	0.0206	0.0276	0.0033	0.0441	0.0428	0.1302	0.0032	0.042	0.1032	0.0186	0.0199	0.0061	0.003	0.0194	0.0172	0.1137	0.0382	0.103	0.0442	0.0041
20	rs6068509	51942899	0.91	0.473491286898298	0.88	1.30266910679319	0.0107484505547801	0.00872416374101251	0.0094	0.0059	0.0839	0.0158	0.0528	0.0219	0.0206	0.0277	0.0033	0.0441	0.043	0.1301	0.0032	0.042	0.1033	0.0186	0.0199	0.006	0.003	0.0193	0.0172	0.1138	0.0381	0.103	0.0441	0.004
20	rs79255890	51952041	0.9	0.528487958927512	0.88	1.30266910679319	0.013823723159436	0.0094493333285935	0.0096	0.0058	0.0841	0.0158	0.0531	0.0219	0.0205	0.0277	0.0034	0.0439	0.0431	0.1301	0.0032	0.0418	0.1037	0.0183	0.0199	0.006	0.0029	0.0192	0.0173	0.1139	0.0379	0.1034	0.0437	0.004
20	rs200601	51953081	0.9	0.528487958927512	0.88	1.30266910679319	0.0156293878707673	0.0144234210990915	0.0096	0.0058	0.0841	0.0158	0.0531	0.022	0.0205	0.0277	0.0034	0.0439	0.0431	0.1301	0.0032	0.0418	0.1037	0.0183	0.0199	0.006	0.0029	0.0192	0.0173	0.1139	0.0379	0.1034	0.0437	0.004
20	rs2741356	51954547	0.9	0.528487958927512	0.88	1.30266910679319	0.0169898828224772	0.015672154040168	0.0096	0.0058	0.0841	0.0158	0.0531	0.0219	0.0205	0.0277	0.0034	0.0439	0.0432	0.13	0.0031	0.0418	0.1038	0.0183	0.0199	0.006	0.0029	0.0192	0.0172	0.114	0.0379	0.1036	0.0435	0.004
20	rs200618	51958988	0.9	0.528487958927512	0.88	1.30266910679319	0.0149138455731034	0.00989315261881819	0.0096	0.0058	0.0841	0.0158	0.053	0.0219	0.0205	0.0277	0.0033	0.0437	0.0432	0.1296	0.0031	0.0418	0.1045	0.0184	0.02	0.006	0.0029	0.0191	0.0171	0.1142	0.0377	0.1042	0.0432	0.004
20	rs117278148	51964450	0.9	0.528487958927512	0.88	1.30266910679319	0.012968781519556	0.00663687948091612	0.0097	0.0058	0.0841	0.0159	0.053	0.0219	0.0207	0.0276	0.0033	0.0436	0.0433	0.1294	0.0031	0.0417	0.1046	0.0184	0.0201	0.006	0.0029	0.019	0.0171	0.1142	0.0376	0.1041	0.0433	0.0039
20	rs2904358	51965469	0.9	0.528487958927512	0.88	1.30266910679319	0.0131961935534456	0.00691351421345186	0.0097	0.0058	0.0841	0.0159	0.053	0.0219	0.0207	0.0276	0.0033	0.0435	0.0433	0.1293	0.0031	0.0417	0.1046	0.0184	0.0201	0.006	0.0029	0.019	0.0171	0.1142	0.0376	0.1041	0.0433	0.0039
20	rs35201013	51967692	0.9	0.528487958927512	0.88	1.30266910679319	0.0132918200596205	0.00588532865155103	0.0097	0.0058	0.0841	0.0159	0.0531	0.0219	0.0206	0.0276	0.0033	0.0435	0.0433	0.1292	0.0031	0.0417	0.1045	0.0184	0.0201	0.0059	0.0029	0.0191	0.017	0.1141	0.0376	0.1043	0.0433	0.0039
20	rs200632	51971986	0.9	0.528487958927512	0.89	1.20843312996982	0.0138368908717177	0.00586394587704045	0.0097	0.0059	0.0842	0.016	0.0532	0.0219	0.0206	0.0274	0.0033	0.0434	0.0433	0.1291	0.003	0.0418	0.1044	0.0184	0.0202	0.0059	0.0029	0.0191	0.017	0.1141	0.0376	0.1046	0.0433	0.0039
20	rs2904359	51977237	0.91	0.473491286898298	0.89	1.20843312996982	0.0118694266942846	0.00269759498794566	0.0096	0.006	0.0837	0.0162	0.053	0.0217	0.0204	0.0271	0.0032	0.0432	0.043	0.13	0.0029	0.0416	0.1042	0.0187	0.0211	0.0055	0.0025	0.019	0.0167	0.1141	0.0377	0.1062	0.0434	0.0036
20	rs465580	51977947	0.91	0.473491286898298	0.89	1.20843312996982	0.00452742830545745	0.00115179030942708	0.0091	0.0061	0.0846	0.0164	0.0526	0.021	0.0203	0.027	0.0032	0.0422	0.0424	0.1301	0.003	0.0413	0.1047	0.0191	0.0215	0.0052	0.0026	0.0187	0.0164	0.1154	0.0375	0.1068	0.0435	0.0035
20	rs156598	51983016	0.91	0.473491286898298	0.89	1.20843312996982	0.00364781064905411	0.00618901724744817	0.008	0.0055	0.0869	0.0164	0.0515	0.0196	0.02	0.0264	0.0025	0.0416	0.0415	0.1333	0.0022	0.04	0.1087	0.0194	0.0215	0.0038	0.0016	0.0182	0.0153	0.1198	0.0363	0.108	0.0435	0.0025
20	rs6063931	51985190	0.91	0.473491286898298	0.89	1.20843312996982	0.00306244518690461	0.00465637648603581	0.008	0.0055	0.0868	0.0165	0.0515	0.0196	0.02	0.0264	0.0025	0.0416	0.0414	0.1333	0.0023	0.04	0.1088	0.0195	0.0215	0.0038	0.0016	0.0182	0.0153	0.1199	0.0364	0.108	0.0435	0.0025
20	rs55954000	51992307	0.91	0.473491286898298	0.88	1.30266910679319	0.00293494302072673	0.00284008063114408	0.008	0.0055	0.0868	0.0166	0.0513	0.0196	0.02	0.0263	0.0025	0.0414	0.0413	0.1331	0.0024	0.0403	0.109	0.0196	0.0215	0.0037	0.0015	0.0183	0.0153	0.1201	0.0364	0.1081	0.0434	0.0028
20	rs156617	51992764	0.91	0.473491286898298	0.88	1.30266910679319	0.00294091701867751	0.00250485764870455	0.008	0.0055	0.0868	0.0166	0.0512	0.0196	0.02	0.0263	0.0025	0.0414	0.0413	0.1331	0.0024	0.0403	0.109	0.0196	0.0215	0.0037	0.0015	0.0183	0.0153	0.1202	0.0364	0.1081	0.0434	0.0028
20	rs156618	51993574	0.91	0.473491286898298	0.89	1.20843312996982	0.00286791106288518	0.00242465617915284	0.008	0.0055	0.0869	0.0166	0.0512	0.0196	0.0201	0.0261	0.0024	0.0414	0.0413	0.133	0.0024	0.0404	0.109	0.0196	0.0215	0.0037	0.0015	0.0183	0.0153	0.1203	0.0364	0.108	0.0434	0.0028
20	rs76812836	51997457	0.91	0.473491286898298	0.89	1.20843312996982	0.00324572225128798	0.00288361109680833	0.008	0.0054	0.0869	0.0165	0.051	0.0195	0.0201	0.0261	0.0024	0.0412	0.0412	0.1331	0.0024	0.0403	0.1092	0.0199	0.0215	0.0035	0.0014	0.0183	0.0153	0.1207	0.0364	0.108	0.0434	0.0029
20	rs156622	51998914	0.91	0.473491286898298	0.89	1.20843312996982	0.00340613295035991	0.00303133427273148	0.008	0.0054	0.0869	0.0165	0.0509	0.0195	0.0201	0.026	0.0023	0.0412	0.0411	0.1332	0.0024	0.0403	0.1092	0.0199	0.0216	0.0034	0.0014	0.0183	0.0153	0.1208	0.0364	0.108	0.0434	0.0029
20	rs6126825	51999923	0.91	0.473491286898298	0.89	1.20843312996982	0.00361247880334459	0.00313714458839784	0.008	0.0054	0.0869	0.0165	0.0508	0.0195	0.0201	0.0261	0.0023	0.0412	0.0411	0.1332	0.0024	0.0403	0.1092	0.0199	0.0216	0.0034	0.0014	0.0183	0.0153	0.1209	0.0364	0.1079	0.0434	0.0029
20	rs156628	52003413	0.91	0.473491286898298	0.89	1.20843312996982	0.00358440867022061	0.00448801610860415	0.0079	0.0053	0.0869	0.0166	0.0508	0.0195	0.0202	0.026	0.0021	0.0411	0.0411	0.1333	0.0024	0.0402	0.1092	0.02	0.0216	0.0033	0.0013	0.0183	0.0153	0.1211	0.0364	0.108	0.0436	0.0029
20	rs73133871	52004212	0.91	0.473491286898298	0.89	1.20843312996982	0.00350123236775798	0.00372945938531935	0.0079	0.0053	0.0873	0.0166	0.0507	0.0195	0.0202	0.026	0.0021	0.0411	0.0411	0.1334	0.0024	0.0402	0.1091	0.0199	0.0216	0.0034	0.0014	0.0183	0.0153	0.1211	0.0364	0.1078	0.0434	0.003
20	rs201813	52006619	0.91	0.473491286898298	0.89	1.20843312996982	0.00348295799720687	0.00417907186330334	0.0079	0.0053	0.0874	0.0166	0.0507	0.0195	0.0202	0.026	0.0021	0.041	0.0411	0.1334	0.0024	0.0402	0.1092	0.0199	0.0216	0.0034	0.0014	0.0183	0.0153	0.1212	0.0364	0.1077	0.0435	0.003
20	rs17443093	52009202	0.91	0.473491286898298	0.89	1.20843312996982	0.00349437060319483	0.00465637648603581	0.0078	0.0053	0.0876	0.0166	0.0506	0.0195	0.0203	0.026	0.002	0.041	0.041	0.1334	0.0024	0.0401	0.1092	0.0199	0.0216	0.0034	0.0014	0.0183	0.0153	0.1213	0.0365	0.1075	0.0435	0.003
20	rs156601	52010141	0.91	0.473491286898298	0.9	1.11848291839441	0.0035634695368526	0.0048280651731465	0.0078	0.0053	0.0876	0.0166	0.0507	0.0195	0.0203	0.026	0.002	0.041	0.041	0.1334	0.0024	0.0401	0.1093	0.0199	0.0216	0.0034	0.0014	0.0182	0.0153	0.1213	0.0365	0.1075	0.0435	0.003
20	rs4811429	52025002	0.91	0.473491286898298	0.9	1.11848291839441	0.00274504757835462	0.00524162998193687	0.0077	0.0053	0.088	0.0167	0.0503	0.0195	0.0208	0.0259	0.0019	0.0408	0.0409	0.1335	0.0026	0.0401	0.109	0.0198	0.0215	0.0032	0.0013	0.0181	0.0152	0.122	0.0364	0.1076	0.0435	0.0029
20	rs16998074	52027742	0.91	0.473491286898298	0.89	1.20843312996982	0.00209936395437592	0.00307643884819816	0.0077	0.0054	0.0882	0.0168	0.05	0.0196	0.0211	0.0257	0.0019	0.0407	0.0407	0.1335	0.0028	0.0401	0.1088	0.0197	0.0215	0.0032	0.0014	0.018	0.0152	0.1223	0.0364	0.1074	0.0434	0.003
20	rs274856	52030129	0.91	0.473491286898298	0.89	1.20843312996982	0.00194301865826607	0.00225580778728023	0.0078	0.0054	0.0886	0.0169	0.0497	0.0195	0.0212	0.0255	0.002	0.0406	0.0406	0.1334	0.0029	0.04	0.1092	0.0198	0.0215	0.0032	0.0015	0.018	0.0152	0.1224	0.0363	0.1073	0.0432	0.003
20	rs73135915	52032499	0.91	0.473491286898298	0.89	1.20843312996982	0.00132078706989894	0.00156283336055319	0.0078	0.0054	0.0889	0.017	0.0493	0.0196	0.0214	0.0253	0.002	0.0403	0.0405	0.1336	0.003	0.0398	0.1092	0.0199	0.0215	0.0032	0.0015	0.018	0.0152	0.1225	0.0361	0.1073	0.0432	0.003
20	rs55761649	52039181	0.91	0.473491286898298	0.89	1.20843312996982	0.00065271301828199	0.000719840729387122	0.0077	0.0055	0.0899	0.017	0.0489	0.0194	0.0216	0.0254	0.0022	0.0405	0.0405	0.1338	0.0033	0.0394	0.1079	0.0201	0.0213	0.0032	0.0016	0.018	0.0155	0.1232	0.0358	0.1068	0.043	0.003
20	rs113180303	52039642	0.91	0.473491286898298	0.89	1.20843312996982	0.000656230529727024	0.000726557379991347	0.0077	0.0055	0.0899	0.017	0.0489	0.0194	0.0216	0.0254	0.0022	0.0405	0.0405	0.1338	0.0033	0.0394	0.1079	0.0201	0.0213	0.0032	0.0016	0.018	0.0155	0.1232	0.0358	0.1068	0.043	0.003
20	rs73135933	52040505	0.91	0.473491286898298	0.88	1.30266910679319	0.000660944991271695	0.000733309620318856	0.0077	0.0055	0.0899	0.017	0.0489	0.0194	0.0216	0.0254	0.0022	0.0405	0.0405	0.1338	0.0032	0.0394	0.1079	0.0201	0.0213	0.0032	0.0016	0.018	0.0155	0.1232	0.0358	0.1068	0.043	0.003
20	rs6013682	52046313	0.91	0.473491286898298	0.88	1.30266910679319	0.000761298591122035	0.00081712651979571	0.0077	0.0056	0.0899	0.017	0.0489	0.0194	0.0216	0.0254	0.0021	0.0405	0.0405	0.1339	0.0031	0.0393	0.108	0.0201	0.0213	0.0032	0.0016	0.0179	0.0154	0.1232	0.0358	0.1067	0.043	0.003
20	rs73913764	52049645	0.91	0.473491286898298	0.88	1.30266910679319	0.00132811741557732	0.00104125123641301	0.0077	0.0056	0.0899	0.017	0.0489	0.0194	0.0215	0.0253	0.0021	0.0404	0.0404	0.134	0.0031	0.0393	0.1081	0.0201	0.0211	0.0032	0.0017	0.0179	0.0154	0.1233	0.0358	0.1067	0.043	0.003
20	rs76159275	52052561	0.93	0.375229593708928	0.88	1.30266910679319	0.00108248880931901	0.00102480279222665	0.0075	0.0057	0.0927	0.0173	0.0483	0.0188	0.0213	0.0242	0.0025	0.0395	0.04	0.1375	0.0036	0.0392	0.1066	0.0195	0.0201	0.003	0.0023	0.0175	0.0143	0.124	0.0359	0.1065	0.0436	0.0029
20	rs17522282	52053703	0.92	0.422441555019286	0.88	1.30266910679319	0.00256152205189648	0.000960486341333486	0.0074	0.0057	0.0936	0.0174	0.048	0.0186	0.0212	0.0238	0.0026	0.0392	0.0398	0.1388	0.0037	0.0392	0.1061	0.0193	0.0198	0.0029	0.0025	0.0173	0.0139	0.1243	0.0359	0.1065	0.0438	0.0028
20	rs6022481	52062452	0.92	0.422441555019286	0.87	1.40123301501992	0.00180696718298317	0.000546058195794947	0.0074	0.0057	0.0938	0.0176	0.048	0.0188	0.0212	0.0234	0.0027	0.0391	0.0398	0.1395	0.0038	0.0392	0.1056	0.0191	0.0198	0.0029	0.0025	0.0174	0.0138	0.1243	0.036	0.1065	0.0439	0.0029
20	rs62206372	52063878	0.92	0.422441555019286	0.87	1.40123301501992	0.00164472411412898	0.000592919396849072	0.0074	0.0057	0.0938	0.0176	0.048	0.0187	0.0212	0.0235	0.0027	0.0391	0.0398	0.1396	0.0038	0.0392	0.1056	0.0192	0.0197	0.0029	0.0025	0.0174	0.0138	0.1243	0.036	0.1065	0.0439	0.0029
20	rs6068545	52065403	0.92	0.422441555019286	0.87	1.40123301501992	0.00136741698947018	0.000124485188199946	0.0074	0.0057	0.0938	0.0176	0.048	0.0187	0.0211	0.0234	0.0027	0.0391	0.0398	0.1397	0.0038	0.0393	0.1056	0.0192	0.0196	0.0029	0.0025	0.0174	0.0138	0.1242	0.036	0.1065	0.044	0.0029
20	rs80303678	52070128	0.92	0.422441555019286	0.87	1.40123301501992	0.00139778305766554	0.00016979644574551	0.0074	0.0057	0.0937	0.0176	0.048	0.0187	0.021	0.0234	0.0027	0.039	0.0398	0.1397	0.0039	0.0395	0.1057	0.0192	0.0196	0.0029	0.0025	0.0174	0.0138	0.124	0.036	0.1066	0.044	0.0029
20	rs67312763	52070266	0.92	0.422441555019286	0.88	1.30266910679319	0.0014032629393987	0.000203567817718977	0.0074	0.0057	0.0937	0.0176	0.048	0.0187	0.021	0.0234	0.0027	0.039	0.0398	0.1397	0.0039	0.0395	0.1057	0.0192	0.0196	0.0029	0.0025	0.0174	0.0138	0.124	0.036	0.1066	0.044	0.0029
20	rs117796822	52071473	0.92	0.422441555019286	0.88	1.30266910679319	0.00140876031005591	0.000240956367758889	0.0074	0.0057	0.0937	0.0176	0.0481	0.0187	0.021	0.0234	0.0027	0.039	0.0399	0.1397	0.0039	0.0395	0.1057	0.0192	0.0196	0.0029	0.0025	0.0174	0.0138	0.124	0.036	0.1066	0.044	0.0029
20	rs78550398	52071888	0.92	0.422441555019286	0.88	1.30266910679319	0.00141206714429158	0.000255467379751362	0.0074	0.0057	0.0937	0.0176	0.0481	0.0187	0.021	0.0234	0.0027	0.039	0.0399	0.1397	0.0039	0.0395	0.1058	0.0192	0.0196	0.0029	0.0025	0.0174	0.0138	0.124	0.036	0.1066	0.044	0.0029
20	rs6013699	52087537	0.93	0.375229593708928	0.88	1.30266910679319	0.00143092550773174	0.000408817627675766	0.0074	0.0057	0.0933	0.0176	0.048	0.0186	0.0209	0.0233	0.0027	0.039	0.0398	0.1396	0.0041	0.0397	0.1062	0.0193	0.0197	0.0028	0.0024	0.0174	0.0138	0.1233	0.0362	0.1068	0.0442	0.0028
20	rs78508439	52095388	0.93	0.375229593708928	0.88	1.30266910679319	0.00163475707356113	0.000474587567462036	0.0073	0.0057	0.0933	0.0176	0.0482	0.0185	0.0209	0.0234	0.0027	0.0392	0.04	0.1395	0.0039	0.0397	0.1061	0.0192	0.0197	0.0028	0.0023	0.0175	0.0138	0.1233	0.0362	0.1067	0.0443	0.0027
20	rs6097437	52095793	0.93	0.375229593708928	0.88	1.30266910679319	0.00194301865826607	0.000506859109001317	0.0073	0.0057	0.0935	0.0176	0.0481	0.0186	0.021	0.0234	0.0028	0.0391	0.0399	0.1396	0.004	0.0394	0.1059	0.0192	0.0198	0.0028	0.0023	0.0174	0.0138	0.1234	0.0362	0.107	0.0443	0.0027
20	rs73137964	52097338	0.93	0.375229593708928	0.88	1.30266910679319	0.00203179800153378	0.000375725031461418	0.0073	0.0057	0.0935	0.0176	0.0481	0.0186	0.021	0.0233	0.0028	0.0391	0.0399	0.1396	0.004	0.0394	0.1059	0.0192	0.0197	0.0029	0.0022	0.0173	0.0137	0.1233	0.0362	0.107	0.0444	0.0027
20	rs2781288	52103507	0.93	0.375229593708928	0.88	1.30266910679319	0.0020571137631639	0.000394437757957155	0.0073	0.0058	0.0935	0.0176	0.0481	0.0186	0.021	0.0233	0.0028	0.0391	0.0399	0.1396	0.004	0.0394	0.1059	0.0192	0.0197	0.0029	0.0022	0.0173	0.0137	0.1233	0.0362	0.107	0.0444	0.0027
20	rs116934098	52112562	0.93	0.375229593708928	0.88	1.30266910679319	0.00240147915000347	0.000197161348725563	0.0073	0.0058	0.0936	0.0176	0.0481	0.0185	0.0209	0.0233	0.0028	0.0391	0.0399	0.1397	0.004	0.0393	0.1058	0.0192	0.0197	0.0029	0.0022	0.0173	0.0137	0.1233	0.0362	0.1071	0.0444	0.0028
20	rs73137994	52113913	0.93	0.375229593708928	0.88	1.30266910679319	0.00287965066183548	0.000175672046391049	0.0074	0.0058	0.0936	0.0176	0.048	0.0185	0.0209	0.0232	0.0028	0.039	0.0399	0.1399	0.0041	0.0393	0.1057	0.0192	0.0197	0.0029	0.0021	0.0173	0.0137	0.1231	0.0363	0.1074	0.0444	0.0028
20	rs6097459	52114933	0.93	0.375229593708928	0.88	1.30266910679319	0.00316674138283469	0.000164037147236183	0.0074	0.0058	0.0937	0.0177	0.0479	0.0185	0.0209	0.0232	0.0028	0.039	0.0398	0.14	0.0041	0.0392	0.1058	0.0191	0.0197	0.0029	0.002	0.0173	0.0137	0.1231	0.0363	0.1074	0.0445	0.0028
20	rs117712121	52115311	0.93	0.375229593708928	0.88	1.30266910679319	0.00352648350090165	0.000139542620050405	0.0074	0.0058	0.0937	0.0176	0.0479	0.0185	0.0209	0.0232	0.0028	0.039	0.0398	0.1401	0.0041	0.0392	0.1058	0.0191	0.0196	0.0029	0.002	0.0173	0.0137	0.1231	0.0363	0.1074	0.0445	0.0028
20	rs117227919	52133631	0.93	0.375229593708928	0.88	1.30266910679319	0.00854443438290515	8.9151305590645e-05	0.0074	0.0058	0.0937	0.0181	0.0471	0.0188	0.0205	0.023	0.003	0.0388	0.0396	0.1411	0.0041	0.0389	0.1056	0.0188	0.0197	0.0028	0.002	0.0175	0.0136	0.1225	0.0366	0.1074	0.0447	0.0029
20	rs6022546	52135393	0.93	0.375229593708928	0.88	1.30266910679319	0.0084033017400196	9.11590702010074e-05	0.0074	0.0058	0.0937	0.0182	0.0471	0.0188	0.0205	0.023	0.003	0.0388	0.0396	0.1412	0.0041	0.0389	0.1056	0.0188	0.0197	0.0028	0.002	0.0176	0.0136	0.1224	0.0366	0.1074	0.0447	0.0029
20	rs73620477	52140950	0.93	0.375229593708928	0.88	1.30266910679319	0.0094394092400209	8.9151305590645e-05	0.0075	0.0059	0.0938	0.0182	0.0469	0.0188	0.0204	0.0229	0.003	0.0389	0.0395	0.1416	0.0041	0.039	0.1055	0.0186	0.0197	0.0027	0.0021	0.0176	0.0135	0.1222	0.0367	0.1074	0.0449	0.003
20	rs76645792	52147365	0.93	0.375229593708928	0.89	1.20843312996982	0.0103453710325116	0.000134411607195166	0.0075	0.0059	0.0938	0.0182	0.0469	0.0188	0.0203	0.0228	0.003	0.0388	0.0397	0.1417	0.0041	0.039	0.1055	0.0186	0.0197	0.0027	0.0021	0.0177	0.0135	0.1221	0.0367	0.1073	0.0451	0.003
20	rs1889341	52150797	0.93	0.375229593708928	0.89	1.20843312996982	0.00901204148721788	9.73405985638e-05	0.0075	0.0059	0.0939	0.0182	0.0469	0.0188	0.0203	0.0228	0.003	0.0387	0.0397	0.1418	0.0041	0.039	0.1054	0.0186	0.0196	0.0027	0.0021	0.0177	0.0135	0.1221	0.0366	0.1073	0.0451	0.003
20	rs58660569	52159946	0.94	0.331738599837001	0.89	1.20843312996982	0.0141825318560525	7.95036901696963e-05	0.0075	0.006	0.0941	0.0183	0.0469	0.0187	0.0201	0.0227	0.003	0.0388	0.0396	0.1416	0.0041	0.039	0.1052	0.0185	0.0198	0.0026	0.0021	0.0177	0.0135	0.1219	0.0372	0.1073	0.0451	0.003
20	rs2870262	52161839	0.94	0.331738599837001	0.89	1.20843312996982	0.0164521141333328	0.000122073002928192	0.0075	0.006	0.0942	0.0183	0.0469	0.0187	0.0201	0.0227	0.003	0.0388	0.0396	0.1416	0.0041	0.039	0.1051	0.0185	0.0198	0.0026	0.0021	0.0177	0.0135	0.122	0.0373	0.1073	0.045	0.003
20	rs6063958	52168175	0.94	0.331738599837001	0.89	1.20843312996982	0.0627127557333402	0.00176704820694429	0.0073	0.0063	0.0946	0.0191	0.0444	0.0194	0.0199	0.022	0.0031	0.0394	0.0392	0.1439	0.0044	0.039	0.1036	0.0181	0.0202	0.0025	0.0021	0.0184	0.014	0.1209	0.0382	0.1062	0.0453	0.0029
20	rs6022582	52169460	0.94	0.331738599837001	0.89	1.20843312996982	0.0494896672709879	0.00144103546394183	0.0073	0.0062	0.0947	0.019	0.0443	0.0195	0.0199	0.0221	0.0031	0.0394	0.0392	0.1439	0.0044	0.039	0.1035	0.0181	0.0202	0.0025	0.0021	0.0182	0.0142	0.1209	0.0382	0.1062	0.0453	0.0029
20	rs6022587	52170870	0.94	0.331738599837001	0.89	1.20843312996982	0.0385923354501931	0.00190326293230781	0.0074	0.0063	0.0944	0.0189	0.044	0.0194	0.0199	0.0222	0.003	0.0394	0.0392	0.144	0.0043	0.039	0.104	0.0181	0.0202	0.0024	0.0022	0.0181	0.0142	0.1214	0.0383	0.1064	0.0451	0.0028
20	rs6022591	52172614	0.94	0.331738599837001	0.89	1.20843312996982	0.0338577931190363	0.00109998977212523	0.0073	0.0062	0.0948	0.0187	0.0437	0.0196	0.02	0.0223	0.003	0.0393	0.0391	0.144	0.0043	0.0392	0.1038	0.018	0.0203	0.0024	0.0022	0.018	0.0141	0.1217	0.0385	0.1062	0.0451	0.0027
20	rs118137250	52173715	0.94	0.331738599837001	0.89	1.20843312996982	0.0318296059334881	0.000767606028576707	0.0073	0.0062	0.0949	0.0185	0.0436	0.0196	0.02	0.0223	0.003	0.0392	0.0391	0.144	0.0043	0.0394	0.1038	0.018	0.0202	0.0024	0.0022	0.018	0.0141	0.1223	0.0385	0.106	0.0448	0.0027
20	rs6068579	52173737	0.94	0.331738599837001	0.89	1.20843312996982	0.0317334889191127	0.00071315962919647	0.0073	0.0062	0.0949	0.0185	0.0436	0.0196	0.02	0.0223	0.003	0.0392	0.0391	0.144	0.0043	0.0394	0.1038	0.018	0.0202	0.0024	0.0022	0.018	0.0141	0.1223	0.0385	0.106	0.0448	0.0027
20	rs73140002	52175811	0.95	0.291843936447983	0.89	1.20843312996982	0.0243769151530099	0.00226855755860148	0.0072	0.0061	0.0951	0.0186	0.0438	0.0197	0.02	0.0224	0.0029	0.039	0.039	0.144	0.0043	0.0397	0.1041	0.0181	0.0204	0.0024	0.0022	0.0179	0.0141	0.1221	0.0383	0.1056	0.0449	0.0025
20	rs6097480	52176560	0.95	0.291843936447983	0.89	1.20843312996982	0.0247674136504747	0.00264172567169616	0.0071	0.0061	0.0953	0.0186	0.0439	0.0199	0.0201	0.0224	0.0029	0.0391	0.039	0.1439	0.0043	0.0399	0.104	0.0182	0.0204	0.0024	0.0021	0.0179	0.0142	0.122	0.0382	0.1055	0.0448	0.0024
20	rs66920245	52180651	0.95	0.291843936447983	0.89	1.20843312996982	0.0211932749203062	0.00461867553911207	0.0071	0.0061	0.0952	0.0186	0.0439	0.0199	0.0201	0.0225	0.0029	0.039	0.0388	0.1438	0.0043	0.04	0.1041	0.0182	0.0205	0.0024	0.0021	0.0179	0.0142	0.122	0.0381	0.1054	0.0447	0.0024
20	rs61744628	52186837	0.95	0.291843936447983	0.9	1.11848291839441	0.0184841559663384	0.00409046030590533	0.007	0.0061	0.0951	0.0187	0.0438	0.02	0.0201	0.0225	0.0029	0.039	0.0388	0.1439	0.0043	0.0402	0.1041	0.0181	0.0205	0.0025	0.0022	0.0179	0.0143	0.122	0.038	0.1052	0.0447	0.0024
20	rs2766673	52186984	0.95	0.291843936447983	0.9	1.11848291839441	0.0183621811723527	0.00452514204512213	0.007	0.0061	0.0951	0.0187	0.0438	0.02	0.0201	0.0225	0.0029	0.039	0.0388	0.1439	0.0043	0.0402	0.1041	0.0181	0.0205	0.0025	0.0022	0.0179	0.0143	0.122	0.038	0.1052	0.0447	0.0024
20	rs8118414	52187465	0.95	0.291843936447983	0.9	1.11848291839441	0.0181280306033795	0.0044326350884213	0.007	0.0061	0.0951	0.0187	0.0438	0.02	0.0202	0.0225	0.0029	0.039	0.0388	0.1439	0.0043	0.0402	0.1041	0.0181	0.0205	0.0025	0.0022	0.0179	0.0143	0.122	0.038	0.1052	0.0447	0.0024
20	rs34495111	52192408	0.95	0.291843936447983	0.9	1.11848291839441	0.0166702324466278	0.00612326069294851	0.007	0.0061	0.095	0.0188	0.0439	0.02	0.0202	0.0225	0.0029	0.0389	0.0388	0.1441	0.0044	0.0403	0.1042	0.0181	0.0206	0.0025	0.0022	0.0179	0.0144	0.122	0.0379	0.1048	0.0446	0.0024
20	rs61748378	52192595	0.95	0.291843936447983	0.91	1.03277310349222	0.0169286532179842	0.00632164384149818	0.007	0.0061	0.095	0.0188	0.0439	0.02	0.0202	0.0225	0.0029	0.0389	0.0388	0.1441	0.0044	0.0403	0.1041	0.0181	0.0206	0.0025	0.0022	0.0179	0.0144	0.1221	0.038	0.1048	0.0446	0.0024
20	Affx-16890563	52192637	0.95	0.291843936447983	0.92	0.951254862179695	0.0169133711469084	0.00607962918664824	0.007	0.0061	0.095	0.0188	0.0439	0.02	0.0202	0.0225	0.0029	0.0389	0.0388	0.1441	0.0044	0.0403	0.1041	0.0181	0.0206	0.0025	0.0022	0.0179	0.0144	0.1221	0.038	0.1048	0.0446	0.0024
20	rs6063966	52193088	0.95	0.291843936447983	0.92	0.951254862179695	0.0192116761359748	0.0040553023027355	0.007	0.0073	0.0947	0.0187	0.0439	0.02	0.0201	0.0225	0.0028	0.0389	0.0388	0.1439	0.0044	0.0403	0.1037	0.0181	0.0206	0.0024	0.0022	0.0179	0.0144	0.1222	0.0378	0.1047	0.0446	0.0024
20	rs35720349	52193660	0.95	0.291843936447983	0.92	0.951254862179695	0.019329310873864	0.00516145620646895	0.007	0.0073	0.0947	0.0187	0.0439	0.02	0.0201	0.0225	0.0028	0.0389	0.0388	0.1439	0.0044	0.0403	0.1037	0.0181	0.0206	0.0024	0.0022	0.0179	0.0144	0.1222	0.0378	0.1046	0.0446	0.0024
20	rs117719194	52195889	0.95	0.291843936447983	0.92	0.951254862179695	0.0198909403264692	0.00890930020209289	0.007	0.0073	0.0947	0.0187	0.0439	0.02	0.0201	0.0225	0.0028	0.0388	0.0388	0.1439	0.0044	0.0403	0.1037	0.0182	0.0206	0.0024	0.0022	0.0179	0.0144	0.1222	0.0378	0.1046	0.0446	0.0024
20	rs16998248	52198340	0.95	0.291843936447983	0.92	0.951254862179695	0.020080755696445	0.0142540712059596	0.0069	0.0073	0.0947	0.0187	0.0439	0.0201	0.0201	0.0226	0.0028	0.0388	0.0388	0.144	0.0044	0.0403	0.1038	0.0182	0.0207	0.0025	0.0022	0.0179	0.0144	0.1221	0.0378	0.1045	0.0446	0.0024
20	rs1326862	52198967	0.95	0.291843936447983	0.92	0.951254862179695	0.0203417081083167	0.0174916657731638	0.007	0.0073	0.0947	0.0187	0.0439	0.0201	0.0201	0.0226	0.0028	0.0388	0.0388	0.1439	0.0044	0.0403	0.1038	0.0181	0.0207	0.0025	0.0022	0.0179	0.0144	0.122	0.0378	0.1044	0.0446	0.0024
20	rs2766677	52208207	0.95	0.291843936447983	0.93	0.873875650440679	0.0305959214782614	0.0473933940621845	0.007	0.0073	0.0944	0.0187	0.044	0.0201	0.0201	0.0226	0.0028	0.0388	0.0387	0.1439	0.0045	0.0404	0.1039	0.0182	0.0207	0.0025	0.0022	0.0178	0.0144	0.1216	0.0377	0.1044	0.0444	0.0024
20	rs56341903	52214881	0.96	0.255413023536062	0.92	0.951254862179695	0.0164446304210891	0.0622695120060859	0.0071	0.0075	0.0944	0.0191	0.0434	0.0212	0.0208	0.0226	0.0033	0.0386	0.0377	0.1429	0.0053	0.0417	0.1045	0.0192	0.022	0.0029	0.0027	0.0174	0.0149	0.1167	0.0375	0.1033	0.0441	0.0029
20	rs35006675	52215857	0.96	0.255413023536062	0.92	0.951254862179695	0.015328826661098	0.0658619093009029	0.0071	0.0075	0.0944	0.0192	0.0432	0.0214	0.0209	0.0227	0.0033	0.0385	0.0376	0.1428	0.0054	0.0418	0.1046	0.0194	0.0223	0.003	0.0027	0.0173	0.015	0.1159	0.0375	0.1032	0.044	0.003
20	rs35373045	52217952	0.96	0.255413023536062	0.92	0.951254862179695	0.0177690223312712	0.0525714224758535	0.0072	0.0075	0.0943	0.0194	0.043	0.0217	0.0211	0.0228	0.0034	0.0383	0.0372	0.143	0.0056	0.0419	0.1044	0.0195	0.0225	0.0032	0.0028	0.0174	0.0152	0.1147	0.0375	0.1031	0.044	0.0031
20	rs73143915	52222876	0.96	0.255413023536062	0.92	0.951254862179695	0.0184271610625611	0.0637503875308753	0.0072	0.0074	0.094	0.0196	0.0425	0.022	0.0212	0.0228	0.0037	0.0382	0.0368	0.1431	0.0057	0.0421	0.104	0.0197	0.0227	0.0035	0.003	0.0178	0.0156	0.1137	0.0374	0.1034	0.0438	0.0032
20	rs111253542	52228375	0.96	0.255413023536062	0.92	0.951254862179695	0.0211842738145042	0.0644283606825479	0.0072	0.0073	0.0939	0.0196	0.0424	0.0222	0.0212	0.0227	0.0037	0.0378	0.0364	0.1429	0.0057	0.0421	0.1038	0.0199	0.0228	0.0036	0.003	0.0177	0.0157	0.114	0.0373	0.1036	0.0436	0.0033
20	rs73143986	52238684	0.96	0.255413023536062	0.92	0.951254862179695	0.0230114091987992	0.10017783667289	0.0071	0.0073	0.0939	0.0197	0.0422	0.0225	0.0212	0.0226	0.0039	0.0371	0.0358	0.1427	0.0058	0.0422	0.1034	0.0204	0.0231	0.0038	0.0031	0.0176	0.016	0.1144	0.0372	0.1039	0.0434	0.0034
20	rs2870272	52246646	0.96	0.255413023536062	0.92	0.951254862179695	0.018919869475714	0.112059669825211	0.007	0.0072	0.0938	0.0198	0.042	0.0227	0.0212	0.0226	0.004	0.0366	0.0352	0.1425	0.0059	0.0423	0.103	0.0207	0.0233	0.004	0.0031	0.0175	0.0162	0.115	0.0371	0.1042	0.0433	0.0035
20	rs11698086	52246753	0.96	0.255413023536062	0.92	0.951254862179695	0.0182165881035522	0.0899880188312368	0.007	0.0072	0.0938	0.0198	0.042	0.0227	0.0212	0.0226	0.004	0.0366	0.0351	0.1425	0.0059	0.0423	0.103	0.0207	0.0233	0.004	0.0031	0.0175	0.0162	0.115	0.0371	0.1042	0.0433	0.0035
20	rs204767	52250876	0.96	0.255413023536062	0.92	0.951254862179695	0.0429457858686124	0.131311810621591	0.0071	0.0072	0.0934	0.0199	0.0421	0.0227	0.021	0.0228	0.0041	0.0362	0.0345	0.1424	0.0061	0.0413	0.1033	0.021	0.0235	0.0042	0.0032	0.0176	0.0162	0.115	0.0377	0.1042	0.0433	0.0036
20	rs2017911	52251863	0.96	0.255413023536062	0.92	0.951254862179695	0.0461622796974381	0.153097045109159	0.0071	0.0072	0.0934	0.0198	0.0421	0.0227	0.021	0.0228	0.0041	0.0362	0.0345	0.1424	0.0061	0.0413	0.1033	0.021	0.0235	0.0042	0.0032	0.0176	0.0162	0.115	0.0377	0.1042	0.0433	0.0037
20	rs204770	52254129	0.96	0.255413023536062	0.92	0.951254862179695	0.0500458482985441	0.126925256459121	0.0071	0.0073	0.0937	0.0197	0.0421	0.0227	0.0208	0.0228	0.0042	0.036	0.0344	0.1424	0.0062	0.0414	0.1029	0.021	0.0234	0.0043	0.0033	0.0177	0.0163	0.115	0.0378	0.1042	0.0432	0.0038
20	rs75394107	52256094	0.96	0.255413023536062	0.92	0.951254862179695	0.0633254381859054	0.115731792986195	0.0071	0.0073	0.0945	0.0198	0.0419	0.0226	0.0208	0.0228	0.0043	0.0358	0.034	0.1422	0.0062	0.0413	0.1026	0.021	0.0234	0.0045	0.0034	0.0176	0.0161	0.115	0.038	0.1044	0.0432	0.0039
20	rs6013743	52260489	0.95	0.291843936447983	0.92	0.951254862179695	0.0765229052951073	0.156732056753697	0.007	0.0073	0.0958	0.0199	0.0417	0.0226	0.0207	0.0231	0.0044	0.0356	0.0333	0.1417	0.0062	0.0413	0.102	0.0212	0.0232	0.0048	0.0036	0.0172	0.0158	0.1147	0.0383	0.1048	0.0431	0.0043
20	rs77277535	52262677	0.95	0.291843936447983	0.92	0.951254862179695	0.0792481385604263	0.155772527731071	0.0069	0.0073	0.0958	0.0199	0.0417	0.0226	0.0207	0.0231	0.0044	0.0356	0.0333	0.1416	0.0063	0.0413	0.1021	0.0212	0.0232	0.0048	0.0036	0.0173	0.0159	0.1148	0.0384	0.1048	0.0428	0.0043
20	rs2041278	52268995	0.95	0.291843936447983	0.92	0.951254862179695	0.0786273927335208	0.14817249413562	0.0069	0.0073	0.0958	0.0198	0.0417	0.0226	0.0205	0.0233	0.0044	0.0357	0.0333	0.1415	0.0063	0.0414	0.1022	0.0211	0.0231	0.0049	0.0036	0.0175	0.0159	0.1146	0.0384	0.1051	0.0425	0.0044
20	rs79908345	52269226	0.95	0.291843936447983	0.92	0.951254862179695	0.0816039411067277	0.156443977835024	0.0068	0.0073	0.0958	0.0198	0.0416	0.0226	0.0204	0.0233	0.0044	0.0357	0.0332	0.1415	0.0063	0.0415	0.1022	0.0211	0.0231	0.0049	0.0036	0.0175	0.0159	0.1146	0.0384	0.105	0.0425	0.0044
20	rs6022639	52273075	0.95	0.291843936447983	0.92	0.951254862179695	0.106855287797068	0.16311716825127	0.0068	0.0073	0.0959	0.0199	0.0416	0.0226	0.0204	0.0232	0.0044	0.0359	0.0326	0.142	0.0064	0.0415	0.1019	0.0212	0.0231	0.0049	0.0036	0.0176	0.0159	0.1145	0.0384	0.105	0.0426	0.0045
20	rs6022640	52273136	0.95	0.291843936447983	0.92	0.951254862179695	0.108798856549966	0.162824983309083	0.0068	0.0073	0.0959	0.0199	0.0415	0.0226	0.0204	0.0232	0.0044	0.0359	0.0325	0.142	0.0064	0.0415	0.1018	0.0212	0.0231	0.0049	0.0036	0.0176	0.0159	0.1145	0.0384	0.1051	0.0426	0.0045
20	rs6097513	52275295	0.95	0.291843936447983	0.92	0.951254862179695	0.129949821427624	0.162922357765626	0.0067	0.0072	0.096	0.0201	0.0414	0.0227	0.0205	0.0235	0.0044	0.0359	0.0325	0.1415	0.0065	0.0417	0.1016	0.0213	0.0232	0.0049	0.0036	0.0178	0.0158	0.1142	0.0385	0.1047	0.0427	0.0046
20	rs35545748	52276868	0.96	0.255413023536062	0.92	0.951254862179695	0.14792571831383	0.184730818391062	0.0067	0.0071	0.0962	0.0203	0.0413	0.0228	0.0206	0.0238	0.0045	0.0354	0.0325	0.1406	0.0067	0.0419	0.102	0.0215	0.0232	0.0049	0.0036	0.0179	0.0157	0.114	0.0383	0.1042	0.0429	0.0047
20	rs117731103	52283642	0.96	0.255413023536062	0.92	0.951254862179695	0.203557967866189	0.197386881057741	0.0067	0.0069	0.096	0.0206	0.0413	0.0228	0.0205	0.024	0.0047	0.0355	0.0325	0.1389	0.007	0.0424	0.1019	0.0217	0.0231	0.0049	0.0037	0.0182	0.0156	0.1141	0.0386	0.1039	0.0431	0.005
20	rs74326355	52286078	0.96	0.255413023536062	0.92	0.951254862179695	0.204030619420286	0.203242205344153	0.0067	0.0069	0.096	0.0206	0.0413	0.0227	0.0204	0.024	0.0047	0.0355	0.0324	0.1388	0.007	0.0424	0.1019	0.0218	0.0231	0.0049	0.0037	0.0182	0.0156	0.1141	0.0386	0.1039	0.0431	0.005
20	rs6022652	52288724	0.96	0.255413023536062	0.92	0.951254862179695	0.193278536922588	0.195102369144182	0.0067	0.0069	0.096	0.0206	0.0413	0.0227	0.0204	0.0241	0.0047	0.0356	0.0325	0.1387	0.007	0.0425	0.1019	0.0218	0.0231	0.005	0.0037	0.0182	0.0156	0.1141	0.0386	0.1039	0.0431	0.005
20	rs73134208	52289253	0.96	0.255413023536062	0.92	0.951254862179695	0.196890155548902	0.198428254519909	0.0067	0.0069	0.096	0.0206	0.0414	0.0227	0.0204	0.024	0.0047	0.0355	0.0325	0.1387	0.007	0.0424	0.1019	0.0218	0.0231	0.005	0.0037	0.0182	0.0156	0.1142	0.0386	0.1039	0.0431	0.005
20	rs35241466	52290223	0.96	0.255413023536062	0.92	0.951254862179695	0.203951801049712	0.210109919967117	0.0067	0.0068	0.096	0.0206	0.0414	0.0227	0.0204	0.024	0.0047	0.0355	0.0325	0.1386	0.0071	0.0424	0.1019	0.0218	0.023	0.005	0.0037	0.0182	0.0156	0.1142	0.0386	0.1039	0.043	0.005
20	rs6097523	52297394	0.95	0.291843936447983	0.92	0.951254862179695	0.178008118103187	0.207142208090513	0.0068	0.0068	0.0961	0.0205	0.0416	0.0228	0.0205	0.0243	0.0049	0.0354	0.0326	0.138	0.0071	0.0426	0.1014	0.0217	0.023	0.005	0.0037	0.018	0.0157	0.1146	0.0383	0.1043	0.0429	0.005
20	rs6068620	52298091	0.95	0.291843936447983	0.92	0.951254862179695	0.162974440408728	0.197490935376737	0.0069	0.0068	0.0956	0.0206	0.0415	0.0229	0.0206	0.0243	0.0049	0.0355	0.0327	0.1379	0.0071	0.0426	0.1012	0.0217	0.0229	0.005	0.0037	0.0179	0.0157	0.1146	0.0383	0.1049	0.0429	0.005
20	rs4809932	52304108	0.96	0.255413023536062	0.92	0.951254862179695	0.159191385698727	0.209897476102261	0.0076	0.007	0.0963	0.0208	0.0418	0.0232	0.0202	0.0246	0.005	0.0348	0.0333	0.1357	0.0071	0.043	0.103	0.022	0.0223	0.0053	0.0037	0.0175	0.0154	0.1149	0.0383	0.1033	0.0431	0.0049
20	rs6063977	52304129	0.96	0.255413023536062	0.92	0.951254862179695	0.16464157037202	0.215015704964201	0.0076	0.007	0.0962	0.0208	0.0418	0.0232	0.0202	0.0246	0.005	0.0348	0.0333	0.1356	0.0071	0.043	0.103	0.022	0.0223	0.0053	0.0037	0.0175	0.0154	0.1149	0.0383	0.1033	0.0431	0.005
20	rs2041316	52306922	0.96	0.255413023536062	0.92	0.951254862179695	0.159841097695471	0.232695058797546	0.0078	0.0072	0.0969	0.0203	0.042	0.0229	0.0202	0.0248	0.0051	0.0349	0.0332	0.1345	0.0072	0.0428	0.1033	0.0224	0.0217	0.0053	0.0038	0.0173	0.015	0.1152	0.0385	0.1035	0.0428	0.0049
20	rs6022671	52310039	0.96	0.255413023536062	0.92	0.951254862179695	0.145614499501498	0.255106344637183	0.008	0.0073	0.0972	0.0201	0.0423	0.0227	0.0201	0.025	0.0051	0.0351	0.0331	0.1338	0.0073	0.0428	0.1034	0.0226	0.0213	0.0054	0.004	0.0172	0.0149	0.1154	0.0386	0.1036	0.0427	0.0048
20	rs66951711	52312572	0.96	0.255413023536062	0.92	0.951254862179695	0.147174643612174	0.251945265711703	0.008	0.0073	0.0972	0.0201	0.0423	0.0227	0.0201	0.025	0.0051	0.035	0.0332	0.1338	0.0072	0.0428	0.1034	0.0224	0.0213	0.0054	0.004	0.0172	0.0149	0.1154	0.0387	0.1036	0.0427	0.0048
20	rs12481580	52325706	0.95	0.291843936447983	0.92	0.951254862179695	0.179982886267322	0.269367963346765	0.008	0.0073	0.0973	0.0201	0.0427	0.0224	0.0201	0.0252	0.0052	0.035	0.033	0.1333	0.0072	0.043	0.1038	0.0222	0.0212	0.0055	0.0041	0.0171	0.0148	0.1154	0.0395	0.1035	0.0424	0.0048
20	rs75006992	52343503	0.95	0.291843936447983	0.92	0.951254862179695	0.21333093779946	0.270519294909564	0.0081	0.0073	0.0982	0.0202	0.0433	0.0222	0.0201	0.0251	0.0051	0.0351	0.0331	0.1324	0.0072	0.0425	0.1037	0.0221	0.0211	0.0055	0.0042	0.0169	0.0148	0.1149	0.0402	0.1033	0.0425	0.0048
20	rs6022701	52348096	0.95	0.291843936447983	0.93	0.873875650440679	0.234204803890392	0.282348958124428	0.0082	0.0073	0.0983	0.0202	0.0434	0.0222	0.0202	0.0251	0.0051	0.0352	0.0331	0.1321	0.0072	0.0424	0.1038	0.0221	0.0211	0.0054	0.0042	0.0169	0.0148	0.1148	0.0404	0.1032	0.0425	0.0048
20	rs6022703	52349380	0.95	0.291843936447983	0.94	0.800578923638966	0.235014570771275	0.272595519357223	0.0082	0.0073	0.0984	0.0203	0.0434	0.0222	0.0201	0.0251	0.0051	0.0352	0.0331	0.1321	0.0071	0.0424	0.1038	0.0221	0.0212	0.0054	0.0042	0.0169	0.0148	0.1148	0.0404	0.1032	0.0425	0.0048
20	rs887370	52353308	0.95	0.291843936447983	0.94	0.800578923638966	0.20446442869477	0.286443794630137	0.0082	0.0073	0.0988	0.0204	0.0434	0.0217	0.0202	0.0251	0.0051	0.0351	0.0331	0.1313	0.0072	0.0423	0.104	0.0219	0.0212	0.0054	0.0043	0.0168	0.0148	0.1153	0.0403	0.1034	0.0428	0.0048
20	rs6013780	52356716	0.94	0.331738599837001	0.94	0.800578923638966	0.285896555809643	0.314513973969726	0.0084	0.0077	0.0995	0.021	0.0444	0.0209	0.0202	0.0254	0.005	0.0351	0.0333	0.128	0.007	0.0419	0.104	0.0218	0.0206	0.0053	0.0045	0.016	0.0152	0.1173	0.0406	0.1035	0.043	0.0047
20	rs6068642	52356767	0.94	0.331738599837001	0.94	0.800578923638966	0.283245214617429	0.31874315921305	0.0084	0.0077	0.0995	0.0209	0.0444	0.0208	0.0202	0.0254	0.005	0.0351	0.0333	0.1279	0.007	0.0419	0.104	0.0218	0.0206	0.0053	0.0045	0.016	0.0152	0.1173	0.0407	0.1037	0.043	0.0047
20	rs8117366	52364760	0.93	0.375229593708928	0.94	0.800578923638966	0.362435899512449	0.276530625869637	0.0082	0.0078	0.1001	0.0213	0.0446	0.021	0.0204	0.0257	0.0049	0.0353	0.0334	0.126	0.0066	0.0416	0.1033	0.0223	0.0207	0.0052	0.0046	0.0163	0.0149	0.1184	0.0405	0.1036	0.043	0.0044
20	rs6126939	52367984	0.93	0.375229593708928	0.94	0.800578923638966	0.397439728393699	0.294095902778297	0.0082	0.0078	0.1001	0.0214	0.0448	0.0209	0.0204	0.0258	0.005	0.0354	0.0334	0.1258	0.0067	0.0416	0.1033	0.0224	0.0207	0.0053	0.0046	0.0163	0.0149	0.1183	0.0404	0.1036	0.043	0.0044
20	rs6022719	52369090	0.93	0.375229593708928	0.94	0.800578923638966	0.427209826416395	0.301570504342006	0.0082	0.0078	0.1002	0.0213	0.0449	0.0209	0.0204	0.0258	0.0051	0.0354	0.0334	0.1255	0.0068	0.0417	0.1033	0.0224	0.0207	0.0052	0.0046	0.0163	0.0149	0.1183	0.0404	0.1034	0.043	0.0044
20	rs13045229	52371343	0.93	0.375229593708928	0.94	0.800578923638966	0.452263259143175	0.287851872625035	0.0082	0.0078	0.1001	0.0214	0.0451	0.021	0.0204	0.0257	0.0051	0.0357	0.0335	0.1253	0.0068	0.0418	0.1033	0.0223	0.0206	0.0052	0.0046	0.0162	0.015	0.1185	0.0404	0.1031	0.0431	0.0043
20	rs6022724	52373092	0.93	0.375229593708928	0.95	0.731303845289611	0.479066372302154	0.276414639466011	0.0082	0.0079	0.0999	0.0214	0.0452	0.0211	0.0204	0.0258	0.0052	0.0359	0.0335	0.1251	0.0068	0.042	0.1032	0.0223	0.0206	0.0052	0.0046	0.0162	0.015	0.1185	0.0405	0.1029	0.0431	0.0043
20	rs6126942	52377593	0.93	0.375229593708928	0.95	0.731303845289611	0.566192254749394	0.28025007722572	0.0082	0.008	0.1001	0.0215	0.0452	0.0211	0.0203	0.0258	0.0052	0.0361	0.0336	0.1247	0.0067	0.042	0.103	0.0226	0.0204	0.0051	0.0045	0.0162	0.0149	0.1186	0.0408	0.1025	0.0433	0.0043
20	rs6022731	52378124	0.93	0.375229593708928	0.95	0.731303845289611	0.562452361610837	0.245772440896735	0.0082	0.008	0.1002	0.0215	0.0452	0.0212	0.0202	0.0259	0.0052	0.0361	0.0337	0.1247	0.0066	0.042	0.103	0.0227	0.0203	0.005	0.0045	0.0162	0.0149	0.1186	0.0408	0.1023	0.0433	0.0043
20	rs6068653	52380892	0.93	0.375229593708928	0.95	0.731303845289611	0.462894150713353	0.158464482425801	0.0082	0.0077	0.0995	0.0216	0.0456	0.0211	0.0203	0.0259	0.005	0.0367	0.0341	0.124	0.0064	0.042	0.1023	0.0231	0.0208	0.0048	0.0044	0.016	0.0149	0.1187	0.0413	0.1017	0.0437	0.0041
20	rs35911529	52384317	0.93	0.375229593708928	0.96	0.665984986819169	0.469293911010964	0.166834099254973	0.0081	0.0076	0.0989	0.0217	0.0458	0.0213	0.0205	0.026	0.005	0.0369	0.0346	0.1238	0.0064	0.0421	0.1019	0.0235	0.0209	0.0047	0.0044	0.0161	0.015	0.1185	0.0417	0.1011	0.0438	0.0041
20	rs6126944	52384462	0.93	0.375229593708928	0.95	0.731303845289611	0.480178848976177	0.156924214096603	0.0081	0.0076	0.099	0.0217	0.0459	0.0213	0.0205	0.0261	0.005	0.0368	0.0346	0.1239	0.0064	0.0421	0.102	0.0235	0.0208	0.0046	0.0044	0.0161	0.015	0.1183	0.0417	0.1012	0.0438	0.0041
20	rs2058250	52384747	0.93	0.375229593708928	0.95	0.731303845289611	0.455030113014326	0.142655642474505	0.0081	0.0076	0.0989	0.0216	0.0459	0.0213	0.0205	0.0261	0.005	0.0368	0.0346	0.1239	0.0064	0.0421	0.102	0.0235	0.0208	0.0046	0.0044	0.0161	0.015	0.1183	0.0417	0.1011	0.0437	0.0041
20	Affx-36503009	52396339	0.93	0.375229593708928	0.95	0.731303845289611	0.402184989238463	0.0936003114649581	0.0078	0.0075	0.0989	0.0219	0.0464	0.0219	0.0212	0.0259	0.0049	0.0376	0.0343	0.1228	0.0063	0.0419	0.101	0.0245	0.0216	0.0047	0.0043	0.016	0.0154	0.1171	0.0415	0.0998	0.0443	0.004
20	rs6013796	52399603	0.93	0.375229593708928	0.95	0.731303845289611	0.408556001784293	0.0943930257383542	0.0078	0.0075	0.0988	0.022	0.0465	0.022	0.0213	0.0259	0.0049	0.0375	0.0343	0.1228	0.0063	0.042	0.1007	0.0246	0.0217	0.0047	0.0043	0.0161	0.0155	0.1168	0.0417	0.0997	0.0443	0.004
20	rs74699360	52400444	0.93	0.375229593708928	0.95	0.731303845289611	0.396820423572716	0.101236627245305	0.0078	0.0075	0.0987	0.022	0.0465	0.0219	0.0214	0.0259	0.0049	0.0376	0.0344	0.1227	0.0063	0.0421	0.1007	0.0246	0.0218	0.0047	0.0043	0.0161	0.0154	0.1166	0.0416	0.0997	0.0444	0.004
20	rs4811465	52407781	0.93	0.375229593708928	0.95	0.731303845289611	0.35129248160163	0.109861296652405	0.008	0.0075	0.0979	0.0219	0.0467	0.0219	0.0216	0.026	0.005	0.0379	0.0345	0.1222	0.0064	0.0423	0.1002	0.0251	0.022	0.0048	0.0044	0.0162	0.0156	0.1155	0.0416	0.0993	0.0446	0.0041
20	rs79613876	52410681	0.93	0.375229593708928	0.95	0.731303845289611	0.255046227039177	0.452046641999105	0.0098	0.0082	0.0929	0.0227	0.0475	0.0232	0.0238	0.0265	0.0062	0.0382	0.0364	0.1175	0.0078	0.0438	0.0966	0.0271	0.0237	0.0061	0.0052	0.0163	0.0171	0.1086	0.0417	0.0952	0.0455	0.0051
20	rs12329553	52411383	0.92	0.422441555019286	0.95	0.731303845289611	0.27905872369049	0.755252427908079	0.0106	0.0086	0.0904	0.023	0.0483	0.0238	0.0247	0.0268	0.0067	0.0386	0.0374	0.1154	0.0085	0.0445	0.0948	0.0281	0.0244	0.0067	0.0056	0.0164	0.0178	0.1053	0.0419	0.0932	0.0459	0.0056
20	rs6126963	52413734	0.91	0.473491286898298	0.95	0.731303845289611	0.378523042132583	0.939342280740747	0.0109	0.0087	0.0891	0.0231	0.0485	0.0242	0.0249	0.027	0.0071	0.0388	0.0381	0.114	0.0089	0.0453	0.0931	0.0284	0.0245	0.0069	0.0059	0.0165	0.0182	0.1033	0.0424	0.0924	0.0465	0.006
20	rs6126972	52415346	0.91	0.473491286898298	0.95	0.731303845289611	0.426509389636598	1.01484584799787	0.011	0.0088	0.089	0.0231	0.0486	0.0244	0.025	0.0269	0.0073	0.0388	0.0381	0.1136	0.0089	0.0452	0.0926	0.0286	0.0247	0.007	0.006	0.0165	0.0183	0.103	0.0425	0.0922	0.0466	0.0061
20	rs6068671	52418987	0.91	0.473491286898298	0.95	0.731303845289611	0.507124840759446	1.12439651247264	0.0114	0.0088	0.0879	0.0231	0.0489	0.0248	0.0251	0.0269	0.0077	0.0393	0.0383	0.1123	0.0091	0.0451	0.092	0.0285	0.0248	0.0072	0.0061	0.0165	0.0184	0.1023	0.0426	0.0923	0.0468	0.0064
20	rs77999862	52426726	0.91	0.473491286898298	0.95	0.731303845289611	0.700398673752826	1.39041211586844	0.012	0.0089	0.0869	0.0232	0.0495	0.0252	0.0251	0.0269	0.0082	0.0395	0.0386	0.1107	0.0093	0.0452	0.0911	0.0286	0.0247	0.0076	0.0065	0.0167	0.0187	0.1017	0.0428	0.0909	0.047	0.0068
20	rs4809939	52429294	0.91	0.473491286898298	0.95	0.731303845289611	0.723041909715725	1.41676135548393	0.012	0.009	0.0868	0.0232	0.0496	0.0253	0.0251	0.0269	0.0082	0.0395	0.0387	0.1106	0.0093	0.0452	0.0911	0.0286	0.0247	0.0076	0.0065	0.0167	0.0187	0.1017	0.0428	0.0908	0.0471	0.0068
20	rs2079278	52436634	0.91	0.473491286898298	0.96	0.665984986819169	0.750101617615839	1.4360215213751	0.0121	0.009	0.0866	0.0231	0.0497	0.0253	0.0251	0.027	0.0083	0.0395	0.0389	0.1104	0.0094	0.0451	0.0908	0.0286	0.0247	0.0076	0.0066	0.0168	0.0187	0.1017	0.0429	0.0906	0.0472	0.0068
20	rs73272062	52439542	0.91	0.473491286898298	0.96	0.665984986819169	0.762991039430933	1.43363301244893	0.0121	0.009	0.0865	0.0231	0.0497	0.0253	0.0251	0.027	0.0083	0.0395	0.0389	0.1104	0.0094	0.0451	0.0907	0.0287	0.0247	0.0076	0.0066	0.0168	0.0188	0.1017	0.043	0.0906	0.0473	0.0069
20	rs75771062	52439982	0.91	0.473491286898298	0.96	0.665984986819169	0.728208748172121	1.41335690323883	0.0121	0.009	0.0864	0.023	0.0498	0.0253	0.0251	0.027	0.0083	0.0395	0.0391	0.1104	0.0093	0.0451	0.0907	0.0286	0.0247	0.0077	0.0066	0.0169	0.0188	0.1017	0.043	0.0904	0.0473	0.0069
20	rs117585588	52443179	0.91	0.473491286898298	0.96	0.665984986819169	0.762302198989233	1.46250853860421	0.0121	0.0091	0.0861	0.0229	0.0499	0.0253	0.025	0.027	0.0084	0.0395	0.0393	0.1103	0.0093	0.0452	0.0905	0.0287	0.0247	0.0077	0.0066	0.0169	0.0188	0.1015	0.0429	0.0903	0.0472	0.0069
20	rs6022786	52447303	0.91	0.473491286898298	0.96	0.665984986819169	0.800902441561151	1.51261549477695	0.0121	0.0092	0.0858	0.0228	0.0499	0.0253	0.025	0.027	0.0085	0.0395	0.0394	0.1102	0.0094	0.0454	0.0903	0.0288	0.0248	0.0077	0.0066	0.0169	0.0189	0.1014	0.0428	0.0901	0.0474	0.0069
20	rs80084938	52447689	0.91	0.473491286898298	0.96	0.665984986819169	0.800355244283711	1.50900298363169	0.0121	0.0092	0.0858	0.0228	0.0499	0.0253	0.025	0.027	0.0085	0.0395	0.0394	0.1102	0.0094	0.0454	0.0903	0.0288	0.0248	0.0077	0.0066	0.0169	0.0189	0.1014	0.0428	0.0901	0.0474	0.0069
20	rs74422843	52451483	0.91	0.473491286898298	0.96	0.665984986819169	0.806775395565147	1.54294503028684	0.0122	0.0092	0.0857	0.0228	0.0499	0.0253	0.025	0.0271	0.0085	0.0395	0.0396	0.1101	0.0094	0.0453	0.09	0.0288	0.0249	0.0078	0.0066	0.0169	0.019	0.1012	0.0428	0.09	0.0475	0.0069
20	rs117403007	52460955	0.91	0.473491286898298	0.96	0.665984986819169	0.817551016771943	1.6370987745945	0.0122	0.0093	0.0855	0.0229	0.0498	0.0254	0.025	0.0274	0.0086	0.0395	0.0398	0.1098	0.0096	0.0454	0.0895	0.029	0.0249	0.008	0.0067	0.017	0.019	0.1008	0.0428	0.0897	0.0476	0.007
20	rs6064011	52465203	0.91	0.473491286898298	0.96	0.665984986819169	0.81897136012829	1.68125461590337	0.0122	0.0093	0.0854	0.0229	0.0498	0.0254	0.0251	0.0275	0.0086	0.0395	0.0399	0.1097	0.0096	0.0454	0.0893	0.0291	0.0249	0.0081	0.0067	0.017	0.019	0.1007	0.0427	0.0896	0.0476	0.007
20	rs4811476	52468966	0.91	0.473491286898298	0.96	0.665984986819169	0.828308687878275	1.6793311333748	0.0122	0.0094	0.0851	0.0229	0.0499	0.0255	0.0251	0.0275	0.0087	0.0395	0.04	0.1095	0.0097	0.0456	0.0893	0.0291	0.0249	0.0082	0.0067	0.017	0.019	0.1006	0.0427	0.0895	0.0477	0.0071
20	rs17534984	52474778	0.89	0.587533376708783	0.96	0.665984986819169	0.826485139666151	2.46136378020647	0.0127	0.0095	0.0823	0.0222	0.052	0.0264	0.0246	0.0296	0.0093	0.0414	0.0421	0.1027	0.0113	0.0451	0.0889	0.0289	0.0252	0.009	0.0074	0.0183	0.0209	0.0958	0.0417	0.0859	0.0505	0.0082
20	rs79466994	52477168	0.89	0.587533376708783	0.96	0.665984986819169	0.845758041111149	2.42402288686408	0.0127	0.0094	0.0824	0.0221	0.0521	0.0264	0.0246	0.0297	0.0093	0.0415	0.0421	0.1026	0.0113	0.045	0.0888	0.0288	0.0251	0.009	0.0074	0.0184	0.0211	0.0958	0.0415	0.0857	0.0509	0.0082
20	rs62206603	52480066	0.89	0.587533376708783	0.96	0.665984986819169	0.896731365573228	2.4633891529231	0.0127	0.0094	0.0824	0.022	0.0521	0.0264	0.0246	0.0297	0.0093	0.0416	0.0421	0.1025	0.0113	0.045	0.0889	0.0288	0.0251	0.009	0.0074	0.0185	0.0211	0.0958	0.0415	0.0856	0.051	0.0082
20	rs6068695	52480241	0.89	0.587533376708783	0.96	0.665984986819169	0.912127394766804	2.48365392397261	0.0127	0.0094	0.0824	0.0221	0.0521	0.0265	0.0246	0.0296	0.0093	0.0416	0.0421	0.1025	0.0113	0.045	0.0888	0.0288	0.0251	0.009	0.0074	0.0185	0.0211	0.0958	0.0415	0.0856	0.051	0.0082
20	rs11086444	52486279	0.89	0.587533376708783	0.96	0.665984986819169	0.931630427916173	2.39207215663993	0.0125	0.0093	0.083	0.022	0.0519	0.0264	0.0244	0.0299	0.0093	0.0416	0.0421	0.1022	0.0113	0.0452	0.089	0.0285	0.0249	0.009	0.0075	0.0186	0.0212	0.096	0.0413	0.0861	0.0513	0.0081
20	rs73148472	52486286	0.89	0.587533376708783	0.96	0.665984986819169	0.930213804253265	2.39225563261691	0.0125	0.0093	0.083	0.022	0.0519	0.0264	0.0244	0.0299	0.0093	0.0416	0.0421	0.1022	0.0113	0.0452	0.089	0.0285	0.0249	0.009	0.0075	0.0186	0.0212	0.096	0.0413	0.0861	0.0513	0.0081
20	rs77415122	52489408	0.89	0.587533376708783	0.96	0.665984986819169	0.950800317423374	2.39005403522886	0.0125	0.0093	0.0829	0.022	0.0519	0.0263	0.0244	0.03	0.0093	0.0418	0.042	0.1022	0.0112	0.0452	0.0889	0.0284	0.0249	0.0089	0.0075	0.0188	0.0213	0.096	0.0412	0.086	0.0514	0.0081
20	rs11700330	52489424	0.89	0.587533376708783	0.96	0.665984986819169	0.954838949819266	2.40749015819461	0.0126	0.0094	0.0829	0.022	0.0519	0.0264	0.0244	0.03	0.0093	0.0418	0.042	0.1022	0.0112	0.0452	0.0889	0.0284	0.0249	0.0089	0.0075	0.0188	0.0213	0.096	0.0412	0.086	0.0514	0.0082
20	rs6126998	52492229	0.89	0.587533376708783	0.96	0.665984986819169	0.964374461822718	2.4231040392397	0.0125	0.0094	0.0828	0.0221	0.052	0.0264	0.0243	0.0299	0.0092	0.0417	0.0419	0.102	0.0112	0.0452	0.089	0.0282	0.0249	0.0089	0.0075	0.0188	0.0213	0.0964	0.0411	0.0861	0.0515	0.0081
20	rs13039214	52493399	0.89	0.587533376708783	0.96	0.665984986819169	0.969114498199913	2.42439043782436	0.0125	0.0093	0.0827	0.0221	0.052	0.0264	0.0243	0.0299	0.0092	0.0417	0.0419	0.102	0.0112	0.0452	0.0891	0.0282	0.0249	0.0089	0.0075	0.0188	0.0213	0.0965	0.0411	0.0862	0.0515	0.0081
20	rs77763587	52493794	0.89	0.587533376708783	0.96	0.665984986819169	0.949539697145065	2.40179876540692	0.0125	0.0093	0.0827	0.0221	0.052	0.0264	0.0243	0.0299	0.0092	0.0417	0.0419	0.102	0.0112	0.0452	0.0891	0.0281	0.0249	0.0089	0.0075	0.0188	0.0213	0.0965	0.0411	0.0862	0.0515	0.0081
20	rs4811478	52494689	0.89	0.587533376708783	0.97	0.604552021827049	0.950127900482463	2.40234947309646	0.0125	0.0093	0.0827	0.0221	0.052	0.0264	0.0243	0.0299	0.0092	0.0417	0.0418	0.102	0.0112	0.0453	0.0891	0.0281	0.0249	0.0089	0.0074	0.0188	0.0213	0.0965	0.0412	0.0863	0.0516	0.0081
20	rs78850298	52495788	0.89	0.587533376708783	0.97	0.604552021827049	0.876077009403331	2.38950367487854	0.0125	0.0093	0.0826	0.0221	0.052	0.0264	0.0242	0.03	0.0092	0.0417	0.0418	0.102	0.0112	0.0453	0.0891	0.028	0.0249	0.0089	0.0074	0.0188	0.0213	0.0965	0.0412	0.0864	0.0516	0.0081
20	rs34340293	52501205	0.89	0.587533376708783	0.97	0.604552021827049	0.773048222576396	2.31461938900947	0.0125	0.0093	0.0827	0.0221	0.0518	0.0264	0.0242	0.0301	0.009	0.0416	0.0417	0.102	0.0111	0.0453	0.0892	0.028	0.025	0.0088	0.0073	0.0189	0.0214	0.0966	0.0411	0.0866	0.0516	0.008
20	rs34326400	52509916	0.89	0.587533376708783	0.97	0.604552021827049	0.578561986917358	2.07489311646439	0.0124	0.0091	0.0826	0.0222	0.0515	0.0263	0.0242	0.0305	0.0087	0.0413	0.0414	0.1021	0.0109	0.0456	0.0894	0.0278	0.0251	0.0086	0.0071	0.0192	0.0217	0.0971	0.0409	0.0873	0.0519	0.0077
20	rs4811481	52514473	0.89	0.587533376708783	0.97	0.604552021827049	0.574514673271754	2.10248175192737	0.0124	0.009	0.0825	0.0222	0.0513	0.0263	0.0242	0.0307	0.0085	0.0411	0.0413	0.1021	0.0109	0.0457	0.0895	0.0277	0.0252	0.0085	0.007	0.0194	0.0219	0.0972	0.0407	0.0875	0.052	0.0076
20	rs6022839	52515516	0.89	0.587533376708783	0.97	0.604552021827049	0.487814203678055	2.02381302507618	0.0122	0.0089	0.0823	0.0221	0.0512	0.0264	0.0244	0.0308	0.0084	0.0411	0.0412	0.1022	0.0108	0.0457	0.0898	0.0277	0.0253	0.0087	0.0069	0.0195	0.022	0.0973	0.0405	0.0875	0.0522	0.0075
20	rs66914754	52516748	0.9	0.528487958927512	0.97	0.604552021827049	0.256297315376121	1.79477784756489	0.012	0.0089	0.0826	0.0222	0.0508	0.0265	0.0244	0.0311	0.0078	0.0405	0.0411	0.1033	0.0103	0.0457	0.0912	0.0273	0.0254	0.0085	0.0066	0.0196	0.0221	0.0968	0.0402	0.0882	0.0525	0.007
20	rs66468349	52519287	0.9	0.528487958927512	0.97	0.604552021827049	0.11325138683043	1.22762392725538	0.0116	0.0086	0.0833	0.0221	0.0504	0.0265	0.0244	0.0318	0.0067	0.0397	0.0414	0.1053	0.0093	0.0453	0.093	0.0263	0.0254	0.008	0.006	0.0196	0.0223	0.0974	0.0396	0.0891	0.0534	0.006
20	rs2904376	52521720	0.91	0.473491286898298	0.97	0.604552021827049	0.0463802812943611	0.824647618866395	0.0112	0.0084	0.0841	0.0221	0.05	0.0265	0.0243	0.0321	0.0059	0.0387	0.0414	0.1071	0.0084	0.0453	0.095	0.0254	0.025	0.0075	0.0056	0.0196	0.0224	0.0981	0.0387	0.0907	0.0539	0.0053
20	rs77249472	52525003	0.91	0.473491286898298	0.97	0.604552021827049	0.0221167006663254	0.395379635288288	0.0106	0.0078	0.0858	0.022	0.0497	0.0266	0.024	0.0324	0.0048	0.0371	0.0411	0.1094	0.0071	0.0459	0.0982	0.024	0.0245	0.0067	0.0049	0.0192	0.0221	0.099	0.0373	0.0937	0.0545	0.0043
20	rs8126339	52526962	0.9	0.528487958927512	0.97	0.604552021827049	0.0297847448085531	0.149492642432716	0.01	0.0073	0.0873	0.0217	0.0495	0.0263	0.0235	0.0332	0.004	0.0352	0.0408	0.1123	0.0058	0.0464	0.1009	0.0227	0.0244	0.0059	0.0043	0.0188	0.022	0.0994	0.036	0.0965	0.0551	0.0034
20	rs118156812	52527330	0.89	0.587533376708783	0.98	0.546929419532092	0.0395353403785627	0.109524567426951	0.0098	0.0072	0.088	0.0215	0.0492	0.0263	0.0235	0.0333	0.0038	0.0348	0.0407	0.1133	0.0055	0.0464	0.1016	0.0225	0.0242	0.0057	0.0041	0.0187	0.0218	0.0997	0.0354	0.0971	0.0553	0.0032
20	rs1476720	52528106	0.88	0.650722301593725	0.98	0.546929419532092	0.0512375142319199	0.0577860044362551	0.0093	0.0069	0.0897	0.0214	0.0484	0.0262	0.0233	0.0331	0.0033	0.0339	0.0405	0.115	0.0048	0.0464	0.1035	0.022	0.024	0.0052	0.0037	0.0183	0.0214	0.1007	0.0341	0.0997	0.0553	0.0027
20	rs1476719	52528220	0.88	0.650722301593725	0.98	0.546929419532092	0.0564968388904632	0.043078855317421	0.0092	0.0069	0.0899	0.0213	0.0483	0.0262	0.0232	0.0331	0.0033	0.0338	0.0405	0.1154	0.0047	0.0464	0.104	0.022	0.0238	0.0052	0.0036	0.0182	0.0213	0.1009	0.034	0.1001	0.0554	0.0026
20	rs16998549	52528980	0.88	0.650722301593725	0.98	0.546929419532092	0.0734984088325758	0.0208499575847958	0.0089	0.0066	0.0908	0.0207	0.0478	0.026	0.0225	0.0331	0.0029	0.0334	0.0404	0.1173	0.0039	0.0462	0.1064	0.0212	0.0231	0.0049	0.0033	0.0175	0.021	0.1029	0.0331	0.1025	0.0552	0.0022
20	rs7269891	52529227	0.88	0.650722301593725	0.98	0.546929419532092	0.0795596889439196	0.0196458742101853	0.0089	0.0065	0.0909	0.0207	0.0477	0.026	0.0224	0.033	0.0028	0.0333	0.0404	0.1179	0.0038	0.0461	0.1067	0.0211	0.0231	0.0048	0.0032	0.0174	0.0208	0.1029	0.0328	0.103	0.0552	0.0021
20	rs6097667	52531696	0.87	0.718142804220985	0.98	0.546929419532092	0.0752477381815949	0.0127750063988314	0.0083	0.006	0.0919	0.0203	0.0467	0.0252	0.0213	0.0328	0.0022	0.0325	0.0398	0.1223	0.0035	0.0457	0.1098	0.02	0.0223	0.0043	0.0026	0.0164	0.0202	0.1051	0.0317	0.1063	0.0551	0.0017
20	rs6022849	52532637	0.87	0.718142804220985	0.97	0.604552021827049	0.111038829638494	0.00923135296761053	0.008	0.0058	0.0934	0.0202	0.0463	0.0248	0.0204	0.0327	0.0019	0.032	0.0396	0.1235	0.0033	0.0452	0.111	0.0196	0.0219	0.0041	0.0023	0.016	0.0198	0.1064	0.0313	0.108	0.0549	0.0015
20	rs56090113	52537804	0.87	0.718142804220985	0.97	0.604552021827049	0.137961983748826	0.00736365905494674	0.0079	0.0057	0.0941	0.0202	0.0459	0.0243	0.0199	0.0324	0.0017	0.0314	0.0396	0.1255	0.0032	0.0446	0.1118	0.0191	0.0214	0.004	0.0022	0.0156	0.0193	0.1075	0.031	0.1093	0.0551	0.0014
20	rs6068723	52538473	0.87	0.718142804220985	0.97	0.604552021827049	0.142683864169306	0.00707762605923572	0.0079	0.0057	0.0941	0.0202	0.0459	0.0243	0.0198	0.0324	0.0017	0.0314	0.0396	0.1259	0.0032	0.0446	0.1118	0.019	0.0214	0.004	0.0021	0.0156	0.0193	0.1075	0.031	0.1094	0.0551	0.0014
20	rs6127015	52540606	0.87	0.718142804220985	0.97	0.604552021827049	0.166985215867479	0.00939459249936497	0.0077	0.0057	0.0942	0.0201	0.0452	0.0241	0.0196	0.0328	0.0016	0.0312	0.04	0.1272	0.0031	0.0442	0.1122	0.019	0.0211	0.0039	0.0021	0.0154	0.0191	0.1076	0.0311	0.1097	0.0552	0.0013
20	rs6022854	52542598	0.87	0.718142804220985	0.97	0.604552021827049	0.174708745129724	0.0120505153793336	0.0077	0.0056	0.0939	0.0201	0.0449	0.0242	0.0194	0.0328	0.0016	0.0313	0.0399	0.128	0.0029	0.0441	0.1127	0.0189	0.0209	0.0038	0.0018	0.0152	0.0189	0.108	0.031	0.1099	0.0555	0.0013
20	rs6064024	52546889	0.87	0.718142804220985	0.96	0.665984986819169	0.197392635518835	0.0152851274436684	0.0076	0.0055	0.0937	0.02	0.0447	0.0237	0.0191	0.0328	0.0016	0.0311	0.0398	0.1297	0.0029	0.0438	0.1135	0.0185	0.0205	0.0037	0.0017	0.015	0.0186	0.1084	0.0309	0.1108	0.0557	0.0013
20	rs76150016	52550194	0.87	0.718142804220985	0.96	0.665984986819169	0.206522224105593	0.0134223313752947	0.0075	0.0055	0.0939	0.0199	0.0446	0.0235	0.0189	0.0327	0.0016	0.0311	0.0398	0.1299	0.003	0.0437	0.1139	0.0184	0.0204	0.0037	0.0016	0.0149	0.0187	0.1085	0.0309	0.1111	0.0558	0.0013
20	rs16998568	52551750	0.87	0.718142804220985	0.96	0.665984986819169	0.206482541209758	0.0124573857972826	0.0075	0.0055	0.0939	0.0199	0.0445	0.0235	0.0189	0.0326	0.0016	0.0311	0.0398	0.1302	0.003	0.0435	0.1139	0.0183	0.0204	0.0037	0.0016	0.0148	0.0186	0.1086	0.0308	0.1113	0.0558	0.0013
20	rs3185586	52556962	0.87	0.718142804220985	0.96	0.665984986819169	0.277281433414958	0.0140186605367931	0.0072	0.0053	0.0946	0.0198	0.0437	0.0233	0.0185	0.0326	0.0016	0.031	0.0402	0.1312	0.0027	0.0425	0.1149	0.0181	0.0201	0.0042	0.0014	0.0147	0.0178	0.1101	0.0305	0.1119	0.0556	0.0011
20	rs4141264	52557187	0.87	0.718142804220985	0.96	0.665984986819169	0.286608983068774	0.0137188720866614	0.0072	0.0053	0.0947	0.0198	0.0437	0.0232	0.0184	0.0326	0.0016	0.031	0.0401	0.1313	0.0027	0.0425	0.1153	0.018	0.0201	0.0042	0.0014	0.0147	0.0177	0.1102	0.0305	0.1119	0.0556	0.0011
20	rs7272436	52558687	0.87	0.718142804220985	0.96	0.665984986819169	0.305759430319584	0.0160998361772707	0.007	0.0053	0.0947	0.0198	0.0437	0.023	0.0183	0.0326	0.0015	0.0314	0.0405	0.1318	0.0025	0.0421	0.1156	0.0178	0.0199	0.0044	0.0013	0.0144	0.0171	0.1111	0.0303	0.1121	0.0555	0.0011
20	rs75945407	52558697	0.87	0.718142804220985	0.96	0.665984986819169	0.305759430319584	0.0161357336318064	0.007	0.0053	0.0947	0.0198	0.0437	0.023	0.0183	0.0326	0.0015	0.0314	0.0405	0.1318	0.0025	0.0421	0.1156	0.0178	0.0199	0.0044	0.0013	0.0144	0.0171	0.1111	0.0303	0.1121	0.0555	0.0011
20	rs1055253	52560126	0.87	0.718142804220985	0.96	0.665984986819169	0.335662469341288	0.0188237317520134	0.007	0.0052	0.0947	0.0197	0.0436	0.0228	0.0183	0.0327	0.0015	0.0316	0.0406	0.1319	0.0025	0.042	0.1157	0.0178	0.0198	0.0045	0.0012	0.0142	0.0171	0.1114	0.0301	0.1123	0.0554	0.0011
20	rs1952	52560643	0.87	0.718142804220985	0.96	0.665984986819169	0.343980547278063	0.0164605891039461	0.0071	0.0052	0.0943	0.0196	0.0435	0.0227	0.0183	0.0328	0.0015	0.0318	0.0407	0.1322	0.0026	0.0416	0.1159	0.0174	0.0198	0.0047	0.0012	0.0143	0.017	0.1119	0.0301	0.1121	0.0554	0.0012
20	rs1055251	52560784	0.87	0.718142804220985	0.96	0.665984986819169	0.35129248160163	0.0149029093293158	0.0071	0.0052	0.0944	0.0196	0.0434	0.0226	0.0183	0.0328	0.0015	0.0318	0.0407	0.1322	0.0026	0.0412	0.1164	0.0172	0.0197	0.0047	0.0012	0.0143	0.017	0.1121	0.0299	0.1123	0.0556	0.0012
20	rs2072241	52561372	0.87	0.718142804220985	0.96	0.665984986819169	0.366478284258442	0.0121749787339459	0.007	0.0053	0.0946	0.0196	0.0434	0.0224	0.0183	0.0329	0.0016	0.0317	0.0408	0.1324	0.0027	0.0399	0.1171	0.0171	0.0196	0.0047	0.0013	0.0142	0.017	0.1125	0.0297	0.1127	0.0553	0.0014
20	rs1055246	52561469	0.87	0.718142804220985	0.96	0.665984986819169	0.367722545977506	0.0130643109999383	0.007	0.0053	0.0946	0.0196	0.0434	0.0223	0.0183	0.0329	0.0016	0.0317	0.0408	0.1324	0.0027	0.0398	0.1172	0.017	0.0196	0.0047	0.0013	0.0142	0.017	0.1125	0.0296	0.1127	0.0553	0.0014
20	rs6097681	52561867	0.87	0.718142804220985	0.96	0.665984986819169	0.329033057332455	0.0108121575669651	0.0072	0.0053	0.0945	0.0196	0.0433	0.0223	0.0182	0.033	0.0016	0.0317	0.0408	0.1323	0.0027	0.0398	0.1172	0.017	0.0196	0.0047	0.0014	0.0142	0.017	0.1125	0.0296	0.1127	0.0553	0.0016
20	rs719203	52564499	0.87	0.718142804220985	0.97	0.604552021827049	0.325159639263023	0.00733959634483772	0.007	0.0053	0.0946	0.0196	0.0432	0.022	0.0182	0.0331	0.0016	0.0315	0.0407	0.1324	0.0027	0.0397	0.1176	0.0169	0.0197	0.0047	0.0015	0.0142	0.0169	0.1127	0.0295	0.1129	0.0552	0.0016
20	rs6013844	52565526	0.87	0.718142804220985	0.97	0.604552021827049	0.318790783099214	0.00567335622707186	0.007	0.0052	0.0947	0.0196	0.0431	0.0218	0.0181	0.033	0.0017	0.0313	0.0408	0.1327	0.0026	0.0395	0.1179	0.0169	0.0198	0.0047	0.0015	0.014	0.0167	0.1131	0.0295	0.113	0.0552	0.0016
20	rs2276516	52567728	0.87	0.718142804220985	0.97	0.604552021827049	0.270371565526841	0.00835992632533204	0.007	0.0052	0.0951	0.0194	0.0427	0.0215	0.0181	0.033	0.0018	0.031	0.0407	0.1338	0.0025	0.0389	0.1193	0.0167	0.0195	0.0044	0.0015	0.0137	0.0162	0.1139	0.0295	0.113	0.0548	0.0016
20	rs35575210	52573971	0.87	0.718142804220985	0.96	0.665984986819169	0.258225132981481	0.00802891816174692	0.0069	0.0053	0.0953	0.0191	0.0424	0.0208	0.0177	0.033	0.0021	0.0302	0.0406	0.1362	0.0021	0.0385	0.1217	0.0161	0.019	0.0039	0.0012	0.0135	0.0158	0.1147	0.0294	0.1136	0.0542	0.0018
20	rs117820137	52575123	0.87	0.718142804220985	0.97	0.604552021827049	0.256252576123899	0.00707762605923572	0.0069	0.0053	0.0953	0.0191	0.0424	0.0207	0.0177	0.033	0.0021	0.0302	0.0406	0.1363	0.0021	0.0385	0.1217	0.016	0.019	0.0039	0.0012	0.0135	0.0157	0.1148	0.0294	0.1136	0.0543	0.0018
20	rs2276506	52598607	0.87	0.718142804220985	0.97	0.604552021827049	0.260837916090801	0.0117115800005515	0.0068	0.0053	0.0955	0.0189	0.0425	0.0205	0.0175	0.0331	0.0022	0.0299	0.0407	0.1367	0.002	0.0383	0.1228	0.0159	0.0189	0.0032	0.0011	0.0134	0.0155	0.1152	0.0293	0.1137	0.0543	0.0018
20	Affx-52334971	52601802	0.87	0.718142804220985	0.96	0.665984986819169	0.284758646289298	0.0134223313752947	0.0067	0.0053	0.0957	0.0189	0.0424	0.0206	0.0177	0.033	0.0022	0.0297	0.0408	0.137	0.0018	0.0381	0.1232	0.0159	0.019	0.0028	0.0011	0.0134	0.0155	0.1152	0.0293	0.1137	0.0543	0.0018
20	rs6013859	52604647	0.87	0.718142804220985	0.96	0.665984986819169	0.292871145527185	0.0140186605367931	0.0067	0.0053	0.0957	0.0189	0.0423	0.0206	0.0177	0.033	0.0022	0.0296	0.0408	0.137	0.0018	0.0381	0.1232	0.0159	0.019	0.0028	0.0011	0.0134	0.0155	0.1152	0.0293	0.1138	0.0543	0.0018
20	rs80132953	52605998	0.87	0.718142804220985	0.96	0.665984986819169	0.293929891297587	0.014321691290433	0.0067	0.0053	0.0957	0.0189	0.0423	0.0206	0.0177	0.033	0.0022	0.0296	0.0408	0.137	0.0018	0.0381	0.1233	0.0159	0.019	0.0028	0.0011	0.0134	0.0155	0.1152	0.0293	0.1138	0.0543	0.0018
20	rs2276499	52610443	0.87	0.718142804220985	0.96	0.665984986819169	0.303648105232882	0.0181707512241324	0.0067	0.0053	0.0958	0.019	0.0423	0.0206	0.0178	0.0329	0.0022	0.0295	0.0406	0.1371	0.0018	0.0381	0.1235	0.016	0.019	0.0026	0.001	0.0134	0.0155	0.1152	0.0293	0.1138	0.0543	0.0018
20	rs2276498	52610496	0.87	0.718142804220985	0.96	0.665984986819169	0.301007646330822	0.0182851640271501	0.0066	0.0053	0.0958	0.019	0.0423	0.0206	0.0179	0.0329	0.0022	0.0295	0.0406	0.1371	0.0018	0.0381	0.1235	0.016	0.019	0.0026	0.001	0.0134	0.0155	0.1152	0.0293	0.1138	0.0542	0.0018
20	rs208381	52611540	0.87	0.718142804220985	0.96	0.665984986819169	0.304629153751975	0.0196063367487112	0.0066	0.0053	0.0958	0.019	0.0423	0.0206	0.0179	0.033	0.0022	0.0295	0.0406	0.1371	0.0017	0.0381	0.1235	0.016	0.019	0.0026	0.001	0.0134	0.0155	0.1152	0.0293	0.1138	0.0543	0.0018
20	rs60878965	52611552	0.87	0.718142804220985	0.96	0.665984986819169	0.304629153751975	0.0195273780044194	0.0066	0.0053	0.0958	0.019	0.0423	0.0206	0.0179	0.033	0.0022	0.0295	0.0406	0.1371	0.0017	0.0381	0.1235	0.016	0.019	0.0026	0.001	0.0134	0.0155	0.1152	0.0293	0.1138	0.0543	0.0018
20	rs6022903	52612549	0.87	0.718142804220985	0.96	0.665984986819169	0.301056432624288	0.0184766326290751	0.0066	0.0053	0.0958	0.019	0.0423	0.0206	0.0179	0.0329	0.0022	0.0295	0.0406	0.1371	0.0017	0.0381	0.1235	0.0159	0.019	0.0026	0.001	0.0134	0.0155	0.1152	0.0293	0.1138	0.0542	0.0018
20	rs6127052	52618735	0.88	0.650722301593725	0.96	0.665984986819169	0.306497760226888	0.019764718839607	0.0066	0.0052	0.096	0.019	0.0424	0.0203	0.018	0.0329	0.0022	0.0293	0.0408	0.1375	0.0017	0.0379	0.1237	0.0158	0.019	0.0024	0.001	0.0135	0.0153	0.1153	0.0293	0.1138	0.0542	0.0017
20	rs62207387	52625941	0.88	0.650722301593725	0.96	0.665984986819169	0.366208077947522	0.0256936337481979	0.0066	0.0052	0.0968	0.0189	0.0423	0.0197	0.0183	0.0332	0.0023	0.0288	0.0414	0.1385	0.0017	0.0376	0.124	0.0153	0.0188	0.0024	0.001	0.0135	0.015	0.1156	0.0293	0.1136	0.0539	0.0017
20	rs73133436	52634850	0.88	0.650722301593725	0.96	0.665984986819169	0.368210017859201	0.0250229323162157	0.0066	0.0051	0.0969	0.0188	0.0424	0.0196	0.0184	0.0331	0.0023	0.0286	0.0414	0.1386	0.0017	0.0375	0.1242	0.0152	0.0187	0.0024	0.001	0.0135	0.015	0.1158	0.0295	0.1134	0.0538	0.0017
20	rs158539	52635867	0.88	0.650722301593725	0.96	0.665984986819169	0.369620123388002	0.0253795931378097	0.0066	0.0051	0.0969	0.0188	0.0424	0.0196	0.0184	0.0331	0.0023	0.0286	0.0414	0.1386	0.0017	0.0375	0.1242	0.0152	0.0187	0.0024	0.001	0.0135	0.015	0.1158	0.0295	0.1134	0.0538	0.0017
20	rs158551	52645166	0.88	0.650722301593725	0.96	0.665984986819169	0.355962641335049	0.0311611744756348	0.0066	0.0051	0.0968	0.0188	0.0425	0.0195	0.0185	0.0331	0.0023	0.0286	0.0414	0.1386	0.0017	0.0375	0.1243	0.0151	0.0187	0.0024	0.001	0.0135	0.015	0.1158	0.0295	0.1134	0.0537	0.0017
20	rs11698014	52666885	0.88	0.650722301593725	0.96	0.665984986819169	0.37731512257477	0.0340267784546026	0.0065	0.0051	0.0968	0.0189	0.0424	0.0196	0.0186	0.0332	0.0022	0.0283	0.0414	0.1387	0.0017	0.0373	0.1249	0.0151	0.0183	0.0023	0.001	0.0134	0.0152	0.116	0.0296	0.1134	0.0534	0.0016
20	rs55832546	52667252	0.88	0.650722301593725	0.97	0.604552021827049	0.378577994203699	0.0325543087444737	0.0065	0.0051	0.0968	0.0189	0.0424	0.0196	0.0186	0.0332	0.0022	0.0283	0.0414	0.1387	0.0017	0.0373	0.1249	0.0151	0.0183	0.0023	0.001	0.0134	0.0152	0.116	0.0296	0.1135	0.0534	0.0016
20	rs62215590	52667878	0.88	0.650722301593725	0.97	0.604552021827049	0.378632950329347	0.032504069343365	0.0065	0.0051	0.0968	0.0189	0.0425	0.0196	0.0186	0.0332	0.0022	0.0284	0.0414	0.1386	0.0017	0.0373	0.1249	0.0151	0.0183	0.0023	0.001	0.0134	0.0152	0.116	0.0296	0.1135	0.0534	0.0016
20	rs465184	52674615	0.89	0.587533376708783	0.97	0.604552021827049	0.432363780744413	0.041046344365315	0.0063	0.0049	0.0975	0.0188	0.0424	0.0199	0.0188	0.0338	0.0019	0.0283	0.0413	0.1398	0.0019	0.0367	0.1262	0.0147	0.0172	0.0023	0.001	0.0132	0.0151	0.1167	0.0295	0.1134	0.0519	0.0015
20	rs394732	52675188	0.89	0.587533376708783	0.97	0.604552021827049	0.441753580661802	0.0424531539189916	0.0061	0.0048	0.0975	0.0187	0.0431	0.0199	0.0188	0.0338	0.0019	0.0283	0.0416	0.14	0.0019	0.0364	0.1268	0.0145	0.0167	0.0024	0.001	0.0133	0.015	0.1171	0.0296	0.1132	0.0514	0.0014
20	rs76580719	52677557	0.89	0.587533376708783	0.97	0.604552021827049	0.422667192876958	0.0400466215622412	0.0062	0.0048	0.0977	0.0189	0.0432	0.0197	0.0187	0.0339	0.0019	0.0284	0.0414	0.1402	0.002	0.0365	0.1269	0.0143	0.0168	0.0025	0.001	0.0132	0.0149	0.1174	0.0296	0.1126	0.0511	0.0015
20	rs290436	52679492	0.89	0.587533376708783	0.96	0.665984986819169	0.430720563217096	0.0361594049063466	0.0062	0.0048	0.0978	0.019	0.0432	0.0197	0.0187	0.0339	0.0019	0.0284	0.0413	0.1402	0.002	0.0365	0.1269	0.0143	0.0168	0.0025	0.001	0.0132	0.0149	0.1175	0.0296	0.1125	0.051	0.0015
20	rs6127080	52681923	0.89	0.587533376708783	0.97	0.604552021827049	0.423829670095054	0.0366354534572784	0.0062	0.0048	0.0978	0.019	0.0432	0.0197	0.0187	0.0339	0.0019	0.0283	0.0413	0.1402	0.002	0.0365	0.127	0.0143	0.0168	0.0025	0.001	0.0132	0.0149	0.1176	0.0296	0.1125	0.0508	0.0015
20	rs290446	52685084	0.89	0.587533376708783	0.97	0.604552021827049	0.451062861213128	0.0339242677573713	0.0062	0.0047	0.0982	0.0191	0.043	0.0198	0.0186	0.034	0.0019	0.0281	0.0413	0.1404	0.0021	0.0366	0.1276	0.0144	0.0167	0.0025	0.0012	0.0132	0.0146	0.1176	0.0293	0.1122	0.0504	0.0015
20	rs11699339	52688306	0.89	0.587533376708783	0.96	0.665984986819169	0.423829670095054	0.0359487385041832	0.0061	0.0047	0.0981	0.0191	0.0429	0.0202	0.0186	0.0339	0.0019	0.0283	0.0405	0.1406	0.0023	0.0365	0.1272	0.0144	0.0165	0.0023	0.0013	0.0132	0.0144	0.1189	0.0292	0.1123	0.0503	0.0016
20	rs290393	52688451	0.89	0.587533376708783	0.96	0.665984986819169	0.424353302720118	0.0364235263634658	0.0061	0.0047	0.098	0.0191	0.0429	0.0202	0.0186	0.0339	0.0019	0.0283	0.0404	0.1407	0.0023	0.0364	0.1271	0.0144	0.0164	0.0023	0.0013	0.0132	0.0144	0.1189	0.0292	0.1123	0.0503	0.0016
20	rs368195	52691432	0.89	0.587533376708783	0.96	0.665984986819169	0.428495441965778	0.0347483228224148	0.0061	0.0047	0.098	0.0191	0.0429	0.0203	0.0186	0.0339	0.0019	0.0283	0.0405	0.1407	0.0023	0.0364	0.127	0.0144	0.0164	0.0023	0.0013	0.0131	0.0144	0.119	0.0292	0.1123	0.0502	0.0017
20	rs73132023	52698230	0.9	0.528487958927512	0.96	0.665984986819169	0.422841463240576	0.0285072563271457	0.0062	0.0048	0.0977	0.0192	0.043	0.0205	0.0186	0.034	0.002	0.0283	0.0407	0.1408	0.0025	0.0364	0.1267	0.0146	0.0164	0.0023	0.0014	0.013	0.0145	0.1189	0.0291	0.1121	0.05	0.0017
20	rs6068776	52702494	0.9	0.528487958927512	0.96	0.665984986819169	0.427735528371734	0.0260547753255892	0.0062	0.0048	0.0975	0.0191	0.0431	0.0206	0.0185	0.0341	0.002	0.0283	0.0407	0.141	0.0026	0.0362	0.1264	0.0146	0.0165	0.0023	0.0014	0.0129	0.0145	0.119	0.029	0.1121	0.0497	0.0018
20	rs79658759	52702501	0.9	0.528487958927512	0.96	0.665984986819169	0.432305041043568	0.0260547753255892	0.0062	0.0048	0.0975	0.0191	0.0431	0.0206	0.0185	0.0341	0.002	0.0283	0.0407	0.1409	0.0026	0.0362	0.1264	0.0146	0.0165	0.0023	0.0014	0.0129	0.0145	0.119	0.029	0.1121	0.0498	0.0018
20	rs80308713	52703243	0.9	0.528487958927512	0.97	0.604552021827049	0.426742805167512	0.0281774060916844	0.0062	0.0048	0.0974	0.0191	0.0432	0.0206	0.0185	0.0342	0.002	0.0283	0.0407	0.1409	0.0026	0.0363	0.1263	0.0146	0.0165	0.0023	0.0015	0.0129	0.0145	0.119	0.029	0.112	0.0498	0.0018
20	rs922376	52703603	0.9	0.528487958927512	0.97	0.604552021827049	0.413711908821071	0.0239673541978909	0.0062	0.0048	0.0973	0.0191	0.0433	0.0206	0.0185	0.0342	0.002	0.0283	0.0407	0.1409	0.0027	0.0364	0.126	0.0147	0.0165	0.0023	0.0015	0.0128	0.0145	0.119	0.029	0.1119	0.0498	0.0019
20	rs118120856	52704531	0.9	0.528487958927512	0.96	0.665984986819169	0.346549066891239	0.0164243360744182	0.0064	0.005	0.0962	0.0191	0.0442	0.0201	0.0186	0.0349	0.0022	0.0282	0.0406	0.1419	0.003	0.0364	0.1249	0.0148	0.0163	0.0025	0.0016	0.0129	0.0148	0.1182	0.0296	0.1113	0.049	0.0022
20	rs290409	52705330	0.9	0.528487958927512	0.96	0.665984986819169	0.342204120141369	0.0146964572522112	0.0065	0.005	0.0958	0.0191	0.0446	0.02	0.0186	0.0353	0.0023	0.0281	0.0406	0.1424	0.0032	0.0364	0.1243	0.0149	0.0162	0.0026	0.0017	0.0128	0.0149	0.118	0.0298	0.1111	0.0486	0.0023
20	rs13038408	52706625	0.9	0.528487958927512	0.96	0.665984986819169	0.323231922051596	0.0146279588085182	0.0066	0.0051	0.0957	0.019	0.0447	0.0198	0.0186	0.0353	0.0023	0.0281	0.0405	0.1426	0.0033	0.0364	0.1241	0.0149	0.0161	0.0027	0.0017	0.0129	0.0149	0.1179	0.0299	0.111	0.0485	0.0024
20	rs35377350	52707225	0.9	0.528487958927512	0.96	0.665984986819169	0.322371464823778	0.014321691290433	0.0067	0.0051	0.0957	0.019	0.0448	0.0198	0.0186	0.0353	0.0023	0.0281	0.0405	0.1426	0.0033	0.0363	0.124	0.015	0.016	0.0028	0.0017	0.013	0.015	0.1179	0.0299	0.1109	0.0484	0.0024
20	rs290405	52710392	0.9	0.528487958927512	0.97	0.604552021827049	0.311344672828524	0.0122687507879391	0.0068	0.0052	0.0955	0.019	0.045	0.0199	0.0186	0.0352	0.0024	0.0283	0.0404	0.143	0.0034	0.0362	0.1235	0.0151	0.0159	0.0028	0.0018	0.013	0.015	0.1177	0.03	0.1106	0.0483	0.0025
20	rs56665066	52711023	0.9	0.528487958927512	0.96	0.665984986819169	0.313833044987184	0.0119575926283829	0.0068	0.0052	0.0953	0.019	0.045	0.0198	0.0186	0.0352	0.0024	0.0283	0.0404	0.143	0.0034	0.0362	0.1235	0.0151	0.0159	0.0029	0.0018	0.013	0.015	0.1177	0.0301	0.1104	0.0483	0.0026
20	rs290404	52711324	0.9	0.528487958927512	0.96	0.665984986819169	0.318087209535863	0.0118650341543469	0.0068	0.0052	0.0952	0.019	0.045	0.0198	0.0186	0.0352	0.0024	0.0283	0.0404	0.143	0.0035	0.0362	0.1234	0.0151	0.0159	0.003	0.0018	0.013	0.015	0.1178	0.0301	0.1104	0.0483	0.0026
20	rs158537	52715147	0.91	0.473491286898298	0.97	0.604552021827049	0.171017407954431	0.0122687507879391	0.0073	0.0056	0.0953	0.0181	0.0452	0.0191	0.0182	0.0346	0.0028	0.0287	0.0403	0.1422	0.0042	0.0363	0.1227	0.0157	0.0154	0.0035	0.0023	0.0134	0.0154	0.118	0.0307	0.1088	0.0479	0.0031
20	rs209960	52716084	0.91	0.473491286898298	0.97	0.604552021827049	0.153647958983632	0.0114984464347352	0.0074	0.0057	0.095	0.018	0.0454	0.019	0.0182	0.0345	0.0028	0.0288	0.0403	0.1421	0.0043	0.0365	0.1225	0.0158	0.0154	0.0036	0.0025	0.0134	0.0154	0.1178	0.0308	0.1086	0.0481	0.0032
20	rs8123293	52718555	0.91	0.473491286898298	0.97	0.604552021827049	0.138118894743599	0.0146964572522112	0.0074	0.0058	0.0946	0.0178	0.0456	0.0188	0.018	0.0344	0.003	0.0287	0.04	0.1422	0.0044	0.0366	0.1226	0.0158	0.0152	0.0037	0.0027	0.0135	0.0154	0.1176	0.0309	0.1087	0.0481	0.0034
20	rs158528	52721956	0.91	0.473491286898298	0.97	0.604552021827049	0.125103354149828	0.0222563817634736	0.0077	0.0058	0.0947	0.0173	0.0458	0.0188	0.0179	0.0342	0.0031	0.0286	0.0397	0.1414	0.0046	0.0364	0.1232	0.016	0.0148	0.0039	0.0028	0.0136	0.0154	0.1174	0.0312	0.109	0.048	0.0035
20	rs158561	52730530	0.92	0.422441555019286	0.97	0.604552021827049	0.0553646683613924	0.0448059960137216	0.0082	0.0059	0.0944	0.0163	0.0462	0.0183	0.0174	0.0336	0.0033	0.029	0.0394	0.1417	0.0048	0.0369	0.1227	0.0166	0.0149	0.004	0.0032	0.0139	0.0157	0.1158	0.0317	0.1095	0.0473	0.004
20	rs209967	52736600	0.93	0.375229593708928	0.97	0.604552021827049	0.0282965632466178	0.0675164185192702	0.0084	0.0058	0.0937	0.0158	0.0464	0.0183	0.0168	0.0328	0.0036	0.0287	0.039	0.1416	0.005	0.0373	0.1224	0.0179	0.0153	0.0045	0.0035	0.014	0.0156	0.1152	0.0322	0.1094	0.0472	0.0044
20	rs4809954	52738571	0.93	0.375229593708928	0.98	0.546929419532092	0.0220332590959977	0.0720829389162697	0.0084	0.0058	0.0935	0.0156	0.0463	0.0184	0.0168	0.0326	0.0037	0.0288	0.039	0.1416	0.005	0.0375	0.122	0.018	0.0154	0.0045	0.0035	0.0141	0.0156	0.115	0.0323	0.1097	0.0471	0.0045
20	rs79923033	52741630	0.93	0.375229593708928	0.98	0.546929419532092	0.0189364566252301	0.109945540879204	0.0084	0.0057	0.0931	0.0154	0.0462	0.0185	0.017	0.0324	0.0038	0.0288	0.0389	0.1416	0.005	0.0375	0.1217	0.0183	0.0156	0.0045	0.0036	0.0142	0.0155	0.115	0.0325	0.1098	0.0469	0.0047
20	rs17217119	52742590	0.93	0.375229593708928	0.98	0.546929419532092	0.0185739790624014	0.114103670437991	0.0084	0.0057	0.0931	0.0154	0.046	0.0186	0.017	0.0324	0.0039	0.0289	0.0389	0.1416	0.005	0.0375	0.1215	0.0183	0.0157	0.0045	0.0036	0.0142	0.0156	0.115	0.0325	0.11	0.0468	0.0047
20	rs2616278	52744525	0.93	0.375229593708928	0.98	0.546929419532092	0.0253666371154505	0.0900659459725021	0.0085	0.0056	0.0938	0.015	0.0459	0.0187	0.0175	0.0317	0.0041	0.0289	0.0394	0.14	0.0049	0.0378	0.1217	0.0183	0.016	0.0045	0.004	0.0144	0.0159	0.1139	0.0324	0.1103	0.0467	0.0049
20	rs6127107	52746724	0.93	0.375229593708928	0.98	0.546929419532092	0.0303858661543955	0.0878941639881679	0.0085	0.0054	0.0939	0.0149	0.0459	0.0187	0.0175	0.0316	0.0041	0.0289	0.0395	0.1399	0.0049	0.0379	0.122	0.0183	0.016	0.0044	0.004	0.0145	0.0159	0.1136	0.0322	0.1103	0.0468	0.005
20	rs79648789	52748686	0.92	0.422441555019286	0.98	0.546929419532092	0.0299342324090148	0.0738002367806995	0.0084	0.0054	0.094	0.0149	0.0459	0.0187	0.0176	0.0316	0.0041	0.0289	0.0395	0.1398	0.0049	0.038	0.1221	0.0183	0.0161	0.0044	0.004	0.0145	0.0159	0.1135	0.0322	0.1103	0.0468	0.005
20	rs6097782	52751545	0.92	0.422441555019286	0.98	0.546929419532092	0.0325325664812491	0.0800894066322641	0.0085	0.0054	0.0941	0.0149	0.046	0.0187	0.0176	0.0316	0.0041	0.0288	0.0395	0.1398	0.0049	0.0381	0.1221	0.0183	0.0161	0.0044	0.004	0.0145	0.016	0.1133	0.0321	0.1103	0.0468	0.005
20	rs139442990	52760606	0.92	0.422441555019286	0.99	0.493036143459036	0.0307013312707822	0.0644963240392324	0.0085	0.0054	0.0941	0.0148	0.046	0.0187	0.0176	0.0316	0.0041	0.0287	0.0395	0.1397	0.0049	0.0384	0.1221	0.0182	0.0161	0.0044	0.004	0.0146	0.0161	0.1131	0.0321	0.1104	0.0468	0.005
20	rs2585414	52762509	0.92	0.422441555019286	0.99	0.493036143459036	0.031470217204131	0.066342698528096	0.0085	0.0054	0.0941	0.0148	0.046	0.0187	0.0176	0.0316	0.0041	0.0287	0.0395	0.1396	0.0049	0.0384	0.1221	0.0182	0.0161	0.0044	0.004	0.0146	0.0161	0.1131	0.0321	0.1104	0.0468	0.005
20	rs34670199	52763184	0.92	0.422441555019286	1	0.442785362986439	0.0317815219430084	0.0655878312910603	0.0085	0.0054	0.0941	0.0148	0.0459	0.0187	0.0176	0.0317	0.0041	0.0287	0.0395	0.1395	0.0049	0.0384	0.1222	0.0182	0.0161	0.0044	0.0041	0.0146	0.0161	0.1131	0.0321	0.1104	0.0468	0.005
20	rs2762934	52771261	0.92	0.422441555019286	1	0.442785362986439	0.0339835402225725	0.0601418752513562	0.0083	0.0055	0.094	0.0148	0.0459	0.0187	0.0178	0.0317	0.0042	0.0287	0.0395	0.1392	0.0049	0.0385	0.1218	0.0183	0.0161	0.0044	0.0041	0.0146	0.0161	0.1131	0.032	0.1105	0.0469	0.005
20	rs2296238	52775318	0.93	0.375229593708928	1	0.442785362986439	0.0362766333575685	0.0598122729134044	0.0083	0.0055	0.094	0.0147	0.0459	0.0186	0.0178	0.0318	0.0041	0.0288	0.0395	0.1388	0.0049	0.0386	0.1217	0.0183	0.0162	0.0044	0.0041	0.0146	0.0161	0.1129	0.0321	0.1106	0.047	0.0051
20	rs6068816	52781091	0.92	0.422441555019286	1	0.442785362986439	0.0600782503108457	0.0520741171203467	0.0083	0.0052	0.0926	0.0155	0.0466	0.0199	0.0184	0.032	0.0043	0.0302	0.0394	0.133	0.0045	0.0404	0.1208	0.0189	0.0176	0.0043	0.0045	0.0151	0.0174	0.1099	0.033	0.1106	0.0467	0.0051
20	rs4809958	52782438	0.92	0.422441555019286	1.01	0.39608418712213	0.0623508307502912	0.055789691174824	0.0084	0.0052	0.0923	0.0155	0.0467	0.02	0.0183	0.032	0.0044	0.0303	0.0394	0.1326	0.0045	0.0405	0.1207	0.019	0.0177	0.0043	0.0045	0.0151	0.0173	0.11	0.0332	0.1106	0.0466	0.0052
20	rs2181874	52784478	0.92	0.422441555019286	1.02	0.35283343175317	0.0868725123684755	0.052136168043876	0.0086	0.0054	0.0917	0.0157	0.0471	0.0205	0.0187	0.0319	0.0045	0.0304	0.0396	0.1309	0.0044	0.0409	0.1201	0.0194	0.0182	0.0044	0.0047	0.0151	0.0175	0.1088	0.0334	0.111	0.0463	0.0052
20	rs2585430	52784524	0.92	0.422441555019286	1.01	0.39608418712213	0.0781859233211693	0.05102417148622	0.0086	0.0053	0.0916	0.0157	0.0472	0.0204	0.0187	0.0319	0.0045	0.0304	0.0396	0.1308	0.0045	0.0409	0.12	0.0194	0.0182	0.0044	0.0047	0.0151	0.0175	0.109	0.0334	0.111	0.0463	0.0052
20	rs2296241	52786219	0.92	0.422441555019286	1.01	0.39608418712213	0.0865429327685648	0.0430218046720096	0.0085	0.0052	0.0909	0.0159	0.0472	0.0207	0.019	0.0321	0.0044	0.0305	0.0399	0.13	0.0043	0.041	0.119	0.0198	0.0186	0.0043	0.0047	0.0151	0.0177	0.1089	0.0336	0.1118	0.046	0.0051
20	rs73135800	52787584	0.92	0.422441555019286	1.01	0.39608418712213	0.105013047076644	0.0406562476859755	0.0083	0.0052	0.0909	0.0161	0.0473	0.0208	0.0191	0.0322	0.0043	0.0306	0.0399	0.1294	0.0043	0.0411	0.1186	0.02	0.0187	0.0041	0.0046	0.0151	0.0176	0.109	0.0335	0.1118	0.0461	0.0049
20	rs11699278	52788792	0.92	0.422441555019286	1.01	0.39608418712213	0.100455543240384	0.0344898318453624	0.0082	0.0052	0.0908	0.0163	0.0474	0.0209	0.0192	0.0323	0.0043	0.0306	0.04	0.1292	0.0042	0.0411	0.1184	0.0202	0.0187	0.004	0.0046	0.0151	0.0177	0.1091	0.0335	0.1118	0.0462	0.0049
20	rs2762942	52788925	0.92	0.422441555019286	1.01	0.39608418712213	0.100145873457955	0.0338218990839475	0.0082	0.0052	0.0908	0.0163	0.0474	0.0209	0.0192	0.0323	0.0043	0.0306	0.04	0.1291	0.0042	0.0411	0.1184	0.0202	0.0188	0.004	0.0046	0.0151	0.0177	0.1091	0.0335	0.1118	0.0461	0.0049
20	rs45539538	52789301	0.92	0.422441555019286	0.99	0.493036143459036	0.103453560146393	0.0335665993151485	0.0082	0.0051	0.0908	0.0163	0.0474	0.0209	0.0193	0.0323	0.0042	0.0306	0.04	0.1291	0.0042	0.0412	0.1183	0.0202	0.0187	0.0039	0.0045	0.0151	0.0177	0.1091	0.0335	0.1118	0.0461	0.0049
20	rs61755338	52789885	0.92	0.422441555019286	0.99	0.493036143459036	0.0986575556156203	0.0338218990839475	0.0081	0.0051	0.0908	0.0163	0.0474	0.021	0.0193	0.0323	0.0042	0.0306	0.04	0.129	0.0042	0.0412	0.1182	0.0202	0.0188	0.004	0.0045	0.0151	0.0177	0.109	0.0335	0.1118	0.0461	0.0048
20	rs61749689	52790005	0.92	0.422441555019286	0.99	0.493036143459036	0.0950225971152961	0.0343351618345971	0.0081	0.0051	0.0908	0.0164	0.0474	0.021	0.0193	0.0324	0.0043	0.0307	0.0399	0.129	0.0042	0.0412	0.1182	0.0202	0.0188	0.004	0.0045	0.0151	0.0177	0.109	0.0334	0.1118	0.0462	0.0048
20	rs2762943	52790786	0.92	0.422441555019286	0.98	0.546929419532092	0.0953472377449878	0.034644820351873	0.0081	0.0051	0.0908	0.0164	0.0475	0.0211	0.0193	0.0324	0.0042	0.0307	0.0399	0.1289	0.0042	0.0412	0.1181	0.0203	0.0188	0.004	0.0045	0.0151	0.0176	0.109	0.0334	0.1118	0.0462	0.0047
20	rs2248359	52791518	0.92	0.422441555019286	0.98	0.546929419532092	0.0874630302285203	0.0489523179733826	0.008	0.0051	0.0909	0.0165	0.0474	0.0212	0.0194	0.0324	0.0042	0.0308	0.0398	0.1289	0.0042	0.0412	0.1178	0.0203	0.0189	0.0039	0.0045	0.0151	0.0177	0.1091	0.0334	0.112	0.0463	0.0047
20	rs2274133	52792346	0.92	0.422441555019286	0.98	0.546929419532092	0.0904780218401061	0.052758440569807	0.008	0.0051	0.0909	0.0165	0.0475	0.0214	0.0194	0.0324	0.0042	0.0308	0.0398	0.1288	0.0041	0.0413	0.1176	0.0204	0.0189	0.0039	0.0045	0.0151	0.0177	0.1092	0.0335	0.1119	0.0463	0.0046
20	rs113670024	52794044	0.92	0.422441555019286	0.98	0.546929419532092	0.0929662944361556	0.055789691174824	0.0079	0.0051	0.091	0.0165	0.0475	0.0214	0.0194	0.0324	0.0042	0.0308	0.0398	0.1284	0.0041	0.0412	0.1175	0.0205	0.0191	0.0039	0.0045	0.0151	0.0178	0.109	0.0335	0.1118	0.0465	0.0046
20	rs2756029	52795949	0.92	0.422441555019286	0.98	0.546929419532092	0.0979694721151993	0.0526960692044139	0.0079	0.0051	0.091	0.0166	0.0474	0.0215	0.0195	0.0324	0.0042	0.0308	0.0398	0.1281	0.0041	0.0412	0.1174	0.0207	0.0192	0.0039	0.0044	0.0151	0.0179	0.1088	0.0335	0.1117	0.0467	0.0046
20	rs1555437	52799543	0.92	0.422441555019286	0.98	0.546929419532092	0.104456311387792	0.109020217529996	0.0079	0.0051	0.0912	0.0168	0.0473	0.0217	0.0197	0.0323	0.0041	0.031	0.0396	0.1275	0.004	0.041	0.1172	0.0209	0.0193	0.0039	0.0044	0.0151	0.0181	0.1089	0.0336	0.1116	0.0466	0.0045
20	rs62214554	52807262	0.92	0.422441555019286	0.98	0.546929419532092	0.0862610700281991	0.099852929030262	0.0078	0.0051	0.091	0.0169	0.0472	0.0218	0.0197	0.0323	0.004	0.031	0.0396	0.1273	0.004	0.041	0.1174	0.0211	0.0196	0.0039	0.0042	0.0152	0.0181	0.1088	0.0336	0.1116	0.0466	0.0044
20	rs75436066	52810173	0.92	0.422441555019286	0.98	0.546929419532092	0.0850696758201637	0.101481579165474	0.0077	0.005	0.0909	0.017	0.0472	0.0219	0.0198	0.0323	0.0039	0.0311	0.0396	0.1274	0.004	0.041	0.1172	0.0212	0.0196	0.0039	0.0042	0.0153	0.0181	0.1087	0.0337	0.1116	0.0465	0.0044
20	rs12624330	52811816	0.92	0.422441555019286	0.98	0.546929419532092	0.0612733301335838	0.0701710063148475	0.0077	0.0049	0.0906	0.0172	0.0471	0.0223	0.0201	0.0324	0.0038	0.0312	0.0397	0.127	0.0039	0.041	0.1168	0.0217	0.0196	0.0039	0.004	0.0155	0.0183	0.1086	0.0337	0.1117	0.0465	0.0043
20	rs112951055	52812785	0.92	0.422441555019286	0.98	0.546929419532092	0.0596710325915552	0.0755341510079107	0.0075	0.0048	0.0905	0.0173	0.047	0.0225	0.0203	0.0326	0.0037	0.0314	0.0398	0.1268	0.0038	0.0409	0.1164	0.0219	0.0198	0.0038	0.0039	0.0155	0.0184	0.1083	0.0338	0.1118	0.0464	0.0042
20	rs2256661	52814015	0.92	0.422441555019286	0.98	0.546929419532092	0.0545429433931129	0.0896765788393621	0.0075	0.0048	0.0904	0.0173	0.0469	0.0226	0.0203	0.0327	0.0036	0.0316	0.0398	0.1267	0.0038	0.0408	0.1161	0.022	0.02	0.0038	0.0039	0.0155	0.0185	0.1081	0.0338	0.112	0.0464	0.0042
20	rs2585438	52814422	0.92	0.422441555019286	0.98	0.546929419532092	0.0629420518452148	0.13630081096927	0.0075	0.0048	0.0904	0.0173	0.047	0.0227	0.0204	0.0326	0.0036	0.0316	0.0398	0.1266	0.0038	0.0408	0.116	0.022	0.02	0.0038	0.0039	0.0155	0.0185	0.1081	0.0339	0.1119	0.0464	0.0041
20	rs6127128	52817790	0.92	0.422441555019286	0.98	0.546929419532092	0.0894418105494577	0.20366263355854	0.0075	0.0048	0.0901	0.0173	0.0471	0.0228	0.0206	0.0325	0.0036	0.032	0.0398	0.1265	0.0038	0.0408	0.1158	0.022	0.0202	0.0037	0.0038	0.0155	0.0183	0.1082	0.034	0.112	0.0462	0.004
20	rs6097837	52821487	0.9	0.528487958927512	0.98	0.546929419532092	0.0141825318560525	0.13630081096927	0.0071	0.0045	0.0863	0.0179	0.048	0.0255	0.023	0.0305	0.0023	0.0365	0.042	0.1219	0.0032	0.0394	0.1127	0.0266	0.023	0.0027	0.0021	0.015	0.0187	0.1095	0.0344	0.1116	0.0462	0.0023
20	rs6097838	52821724	0.9	0.528487958927512	0.97	0.604552021827049	0.0172054660177077	0.179064177769424	0.007	0.0045	0.0861	0.0179	0.048	0.0257	0.0232	0.0303	0.0021	0.0369	0.0421	0.1217	0.0032	0.0392	0.1122	0.027	0.0232	0.0026	0.002	0.0149	0.0187	0.1098	0.0344	0.1116	0.0465	0.0022
20	rs77470303	52821732	0.9	0.528487958927512	0.97	0.604552021827049	0.0178245236344786	0.173060705414726	0.007	0.0045	0.0861	0.0179	0.0481	0.0257	0.0232	0.0303	0.0021	0.0369	0.0421	0.1217	0.0031	0.0392	0.1122	0.027	0.0232	0.0026	0.002	0.0149	0.0187	0.1098	0.0344	0.1116	0.0465	0.0021
20	rs6097839	52821734	0.9	0.528487958927512	0.97	0.604552021827049	0.0188867269303541	0.189327999728756	0.007	0.0045	0.0861	0.0179	0.0481	0.0257	0.0232	0.0303	0.0021	0.0369	0.0421	0.1218	0.0031	0.0392	0.1122	0.027	0.0231	0.0026	0.002	0.0149	0.0187	0.1098	0.0344	0.1116	0.0465	0.0021
20	rs71323998	52822249	0.89	0.587533376708783	0.97	0.604552021827049	0.0666066531157241	0.282699237565896	0.0069	0.0045	0.0846	0.018	0.0469	0.0265	0.0239	0.0301	0.0019	0.038	0.0421	0.1208	0.003	0.0386	0.1116	0.0282	0.0237	0.0023	0.0018	0.0148	0.019	0.1102	0.0347	0.112	0.0469	0.0018
20	rs3787558	52822642	0.89	0.587533376708783	0.96	0.665984986819169	0.0587706303105028	0.35154228611399	0.0069	0.0045	0.0836	0.0182	0.0461	0.0272	0.0244	0.0299	0.0018	0.0394	0.0421	0.1206	0.003	0.0383	0.1113	0.0291	0.0241	0.0021	0.0015	0.0149	0.0192	0.1106	0.0344	0.1114	0.047	0.0016
20	rs4809961	52822840	0.89	0.587533376708783	0.96	0.665984986819169	0.032728383379021	0.321410030597758	0.007	0.0046	0.0832	0.0185	0.0458	0.0272	0.0246	0.03	0.0016	0.0396	0.0421	0.1211	0.003	0.0381	0.1106	0.0296	0.0241	0.0019	0.0014	0.015	0.0193	0.1108	0.0341	0.1111	0.0474	0.0014
20	rs6097841	52823954	0.89	0.587533376708783	0.96	0.665984986819169	0.0333207793454365	0.335333090830472	0.007	0.0045	0.0832	0.0187	0.0457	0.0273	0.0247	0.03	0.0016	0.0396	0.0421	0.1211	0.0029	0.0381	0.1105	0.0297	0.0242	0.0019	0.0014	0.015	0.0193	0.1108	0.034	0.111	0.0474	0.0014
20	rs80291173	52827415	0.89	0.587533376708783	0.96	0.665984986819169	0.0358044430365178	0.368978652385791	0.0069	0.0045	0.083	0.0188	0.0455	0.0274	0.0248	0.0298	0.0015	0.0398	0.0422	0.1211	0.0028	0.0382	0.1105	0.0299	0.0244	0.0018	0.0013	0.015	0.0193	0.111	0.0339	0.111	0.0474	0.0013
20	rs6013926	52828158	0.89	0.587533376708783	0.97	0.604552021827049	0.0341980572689556	0.362930373415725	0.007	0.0045	0.083	0.0188	0.0455	0.0275	0.0249	0.0298	0.0015	0.0398	0.0423	0.1211	0.0028	0.0382	0.1105	0.0299	0.0244	0.0018	0.0013	0.0149	0.0193	0.111	0.0339	0.111	0.0474	0.0013
20	rs62216576	52833752	0.89	0.587533376708783	0.97	0.604552021827049	0.0441560599691062	0.381414158792163	0.007	0.0044	0.0829	0.0189	0.0454	0.0276	0.025	0.0298	0.0014	0.0398	0.0423	0.1211	0.0028	0.0382	0.1105	0.0301	0.0244	0.0017	0.0013	0.0149	0.0194	0.1111	0.0338	0.111	0.0474	0.0012
20	rs56009359	52842271	0.89	0.587533376708783	0.97	0.604552021827049	0.0513209706625299	0.409742700032215	0.007	0.0044	0.0828	0.0189	0.0451	0.0279	0.0252	0.0297	0.0013	0.0398	0.0424	0.1211	0.0027	0.0382	0.1106	0.0303	0.0245	0.0016	0.0012	0.0148	0.0194	0.1111	0.0337	0.111	0.0474	0.0012
20	rs2585417	52843799	0.89	0.587533376708783	0.97	0.604552021827049	0.0458211135185013	0.373533333279944	0.007	0.0044	0.0828	0.0189	0.0451	0.0279	0.0252	0.0297	0.0013	0.0398	0.0424	0.1211	0.0027	0.0382	0.1107	0.0303	0.0245	0.0016	0.0012	0.0148	0.0194	0.111	0.0337	0.1111	0.0474	0.0011
20	rs76631738	52844692	0.89	0.587533376708783	0.97	0.604552021827049	0.0527197201665074	0.406884820740752	0.007	0.0044	0.0828	0.019	0.0451	0.028	0.0252	0.0297	0.0013	0.0398	0.0424	0.1212	0.0027	0.0382	0.1106	0.0304	0.0245	0.0016	0.0011	0.0148	0.0194	0.111	0.0336	0.111	0.0474	0.0011
20	rs2585419	52847652	0.89	0.587533376708783	0.97	0.604552021827049	0.0544733880575365	0.391778892761039	0.007	0.0044	0.0829	0.019	0.0452	0.028	0.0251	0.0298	0.0013	0.0398	0.0424	0.1212	0.0027	0.0382	0.1106	0.0305	0.0244	0.0016	0.0011	0.0147	0.0194	0.1108	0.0336	0.1109	0.0475	0.0012
20	rs367435	52848478	0.89	0.587533376708783	0.97	0.604552021827049	0.0540745955378966	0.393963971887036	0.007	0.0044	0.0829	0.019	0.0452	0.028	0.0251	0.0298	0.0013	0.0398	0.0424	0.1212	0.0027	0.0382	0.1106	0.0305	0.0244	0.0016	0.0011	0.0147	0.0194	0.1108	0.0336	0.1109	0.0475	0.0012
20	rs12624646	52849674	0.89	0.587533376708783	0.97	0.604552021827049	0.0526687225476885	0.397183414126187	0.007	0.0044	0.083	0.019	0.0452	0.0281	0.0251	0.0298	0.0013	0.0398	0.0424	0.1211	0.0027	0.0382	0.1107	0.0305	0.0244	0.0016	0.0011	0.0147	0.0194	0.1108	0.0336	0.111	0.0475	0.0012
20	rs73137427	52866051	0.89	0.587533376708783	0.98	0.546929419532092	0.0736255060624767	0.475837396802033	0.0069	0.0044	0.0827	0.0191	0.0455	0.0284	0.0253	0.0296	0.0012	0.0398	0.0422	0.1209	0.0027	0.0384	0.1103	0.0308	0.0246	0.0015	0.001	0.0145	0.0194	0.1108	0.0335	0.1112	0.0475	0.0011
20	rs292122	52871764	0.89	0.587533376708783	0.98	0.546929419532092	0.075183268671831	0.466794368066354	0.0069	0.0044	0.0826	0.0191	0.0456	0.0285	0.0254	0.0295	0.0012	0.0398	0.0421	0.1208	0.0027	0.0384	0.1101	0.0309	0.0247	0.0015	0.001	0.0145	0.0193	0.1107	0.0334	0.1113	0.0475	0.0011
20	rs1477725	52873182	0.89	0.587533376708783	0.98	0.546929419532092	0.0756137403373977	0.468680218915107	0.0069	0.0043	0.0825	0.0191	0.0456	0.0285	0.0255	0.0295	0.0012	0.0398	0.0421	0.1208	0.0027	0.0385	0.1101	0.031	0.0247	0.0015	0.001	0.0146	0.0193	0.1107	0.0334	0.1113	0.0475	0.0011
20	rs28512221	52895825	0.89	0.587533376708783	0.98	0.546929419532092	0.0495385735251202	0.501997457561593	0.0068	0.0043	0.0818	0.0194	0.0453	0.029	0.0257	0.0293	0.0011	0.0398	0.0419	0.1205	0.0027	0.0387	0.1096	0.0314	0.0252	0.0015	9e-04	0.0156	0.0193	0.1104	0.0333	0.1117	0.0475	0.0011
20	rs6127164	52906623	0.89	0.587533376708783	0.98	0.546929419532092	0.0558404394844683	0.508455416393232	0.0068	0.0043	0.0812	0.0195	0.0449	0.0293	0.0258	0.0294	0.001	0.0398	0.0417	0.1205	0.0026	0.0388	0.1092	0.0318	0.0255	0.0016	7e-04	0.0163	0.0193	0.1101	0.0332	0.1113	0.0477	0.001
20	rs6023096	52914728	0.89	0.587533376708783	0.99	0.493036143459036	0.0664281100518179	0.555076423673834	0.0067	0.0043	0.0809	0.0195	0.0447	0.0295	0.0258	0.0295	0.0011	0.0398	0.0416	0.1204	0.0026	0.0388	0.109	0.032	0.0258	0.0015	7e-04	0.0168	0.0194	0.1099	0.0332	0.1111	0.0477	9e-04
20	rs1293140	52920165	0.89	0.587533376708783	0.99	0.493036143459036	0.0608607651641788	0.556905871243205	0.0067	0.0043	0.0808	0.0196	0.0446	0.0295	0.0258	0.0295	0.0011	0.0399	0.0415	0.1204	0.0026	0.0389	0.1089	0.0322	0.0258	0.0015	7e-04	0.0169	0.0194	0.1098	0.0331	0.1111	0.0477	9e-04
20	rs6023110	52930545	0.89	0.587533376708783	0.99	0.493036143459036	0.0907927838932328	0.560710198579785	0.0067	0.0043	0.0804	0.0193	0.0449	0.0297	0.0257	0.0294	0.0011	0.04	0.0416	0.1202	0.0026	0.0389	0.1083	0.0326	0.0258	0.0015	7e-04	0.0169	0.0194	0.1099	0.0327	0.1115	0.0479	9e-04
20	rs111753427	52931059	0.89	0.587533376708783	1	0.442785362986439	0.0934345134435533	0.575990342610312	0.0067	0.0043	0.0804	0.0193	0.0449	0.0297	0.0257	0.0294	0.0011	0.04	0.0416	0.1202	0.0026	0.0389	0.1083	0.0326	0.0258	0.0015	7e-04	0.0169	0.0194	0.1099	0.0327	0.1115	0.0479	9e-04
20	rs67738640	52931326	0.89	0.587533376708783	1	0.442785362986439	0.0925976954626217	0.576558184949954	0.0067	0.0043	0.0804	0.0193	0.0449	0.0297	0.0257	0.0294	0.0011	0.04	0.0416	0.1202	0.0026	0.0389	0.1083	0.0326	0.0258	0.0015	7e-04	0.0169	0.0194	0.1099	0.0327	0.1115	0.0479	9e-04
20	rs1150403	52945864	0.89	0.587533376708783	1	0.442785362986439	0.0852325757729612	0.617935655611084	0.0065	0.0042	0.0798	0.0194	0.0455	0.0296	0.0261	0.0294	0.001	0.0403	0.0416	0.1197	0.0023	0.0392	0.1074	0.0335	0.0258	0.0014	6e-04	0.017	0.0195	0.1098	0.0324	0.112	0.0484	8e-04
20	rs1150404	52946304	0.89	0.587533376708783	1	0.442785362986439	0.0870376010472014	0.639676185164152	0.0065	0.0042	0.0798	0.0194	0.0455	0.0297	0.026	0.0293	0.001	0.0404	0.0415	0.1198	0.0023	0.0391	0.1074	0.0336	0.0258	0.0013	6e-04	0.0169	0.0196	0.1099	0.0324	0.1123	0.0484	8e-04
20	rs17223753	52947310	0.89	0.587533376708783	1	0.442785362986439	0.0986064829618845	0.702643636758336	0.0065	0.0041	0.0796	0.0194	0.0454	0.0297	0.026	0.0293	0.001	0.0404	0.0415	0.1198	0.0022	0.0391	0.1073	0.0336	0.0258	0.0013	6e-04	0.0169	0.0196	0.1099	0.0324	0.1125	0.0484	7e-04
20	rs79071175	52948924	0.89	0.587533376708783	1	0.442785362986439	0.0982494381485611	0.692698391616406	0.0065	0.0041	0.0795	0.0195	0.0455	0.0297	0.026	0.0294	9e-04	0.0403	0.0414	0.1197	0.0022	0.0392	0.1072	0.0336	0.0257	0.0013	6e-04	0.0168	0.0195	0.1099	0.0324	0.1127	0.0487	7e-04
20	rs877088	52949953	0.89	0.587533376708783	1	0.442785362986439	0.0948979207845375	0.661736623452383	0.0065	0.0041	0.0794	0.0195	0.0455	0.0298	0.0259	0.0294	9e-04	0.0403	0.0414	0.1197	0.0022	0.0392	0.1073	0.0336	0.0257	0.0013	6e-04	0.0168	0.0196	0.1098	0.0324	0.1128	0.0487	7e-04
20	rs2145294	52950439	0.9	0.528487958927512	1.02	0.35283343175317	0.0917656237135862	0.637058066443629	0.0065	0.0041	0.0794	0.0195	0.0455	0.0298	0.0259	0.0295	9e-04	0.0404	0.0415	0.1197	0.0022	0.0391	0.1073	0.0337	0.0257	0.0013	6e-04	0.0168	0.0195	0.1099	0.0324	0.1128	0.0488	7e-04
20	rs1150419	52967173	0.9	0.528487958927512	1.04	0.276253925711104	0.15485489167602	0.723975380510241	0.0066	0.0038	0.0782	0.0195	0.0454	0.0292	0.0251	0.0298	9e-04	0.0411	0.0403	0.1185	0.0018	0.0399	0.109	0.035	0.0259	0.0012	5e-04	0.0164	0.0185	0.1099	0.0307	0.1161	0.049	8e-04
20	rs6064068	52971851	0.9	0.528487958927512	1.04	0.276253925711104	0.197160631089572	0.827727394085757	0.0066	0.0037	0.0777	0.0199	0.0454	0.0289	0.0245	0.0299	9e-04	0.0413	0.0404	0.1182	0.0018	0.0394	0.1095	0.0351	0.0257	0.0012	4e-04	0.0163	0.0183	0.1105	0.0302	0.1176	0.0487	8e-04
20	rs6097932	52974466	0.91	0.473491286898298	1.04	0.276253925711104	0.282584447614768	0.995784081988299	0.0067	0.0037	0.0777	0.0199	0.0453	0.0287	0.0242	0.0298	9e-04	0.0414	0.0404	0.1179	0.0017	0.0393	0.1099	0.0352	0.0257	0.0012	5e-04	0.0162	0.0181	0.1108	0.03	0.1183	0.0486	8e-04
20	rs6091856	52975446	0.9	0.528487958927512	1.04	0.276253925711104	0.210472159917466	0.937603790160527	0.0067	0.0037	0.0777	0.0199	0.0453	0.0286	0.024	0.0298	0.001	0.0414	0.0404	0.1179	0.0017	0.0392	0.1101	0.0352	0.0257	0.0012	5e-04	0.0162	0.0181	0.1109	0.03	0.1186	0.0485	9e-04
20	rs62214378	52979157	0.9	0.528487958927512	1.05	0.24269399207398	0.187068715294601	0.868913411087547	0.0068	0.0037	0.0779	0.02	0.0451	0.0284	0.0239	0.0297	0.001	0.0413	0.0404	0.1179	0.0018	0.039	0.1106	0.0351	0.0256	0.0012	5e-04	0.0161	0.018	0.1109	0.0297	0.1189	0.0486	0.001
20	rs6013989	52982785	0.9	0.528487958927512	1.04	0.276253925711104	0.182598495997782	0.84749446228171	0.0068	0.0037	0.0779	0.02	0.0451	0.0284	0.0239	0.0297	0.001	0.0413	0.0404	0.1179	0.0018	0.039	0.1107	0.0351	0.0256	0.0012	5e-04	0.0161	0.018	0.1109	0.0297	0.119	0.0486	0.001
20	rs6097944	52985158	0.9	0.528487958927512	1.05	0.24269399207398	0.194733961925872	0.865025009670294	0.0068	0.0037	0.0779	0.02	0.0451	0.0283	0.0239	0.0298	0.001	0.0413	0.0404	0.1179	0.0018	0.039	0.1107	0.0351	0.0255	0.0012	5e-04	0.0161	0.018	0.1109	0.0297	0.119	0.0486	0.001
20	rs73145257	53000558	0.9	0.528487958927512	1.05	0.24269399207398	0.205214964193927	0.893883112796482	0.0068	0.0036	0.0779	0.02	0.0451	0.0282	0.0238	0.0299	0.001	0.0413	0.0405	0.118	0.0018	0.0389	0.1108	0.035	0.0253	0.0012	5e-04	0.016	0.0179	0.111	0.0298	0.1191	0.0486	0.001
20	rs57888859	53018775	0.9	0.528487958927512	1.05	0.24269399207398	0.185385098525039	0.848578265638694	0.0068	0.0037	0.0779	0.02	0.0451	0.0281	0.0238	0.03	0.001	0.0413	0.0405	0.118	0.0018	0.0389	0.1108	0.0349	0.0252	0.0012	5e-04	0.016	0.0178	0.1111	0.0299	0.1192	0.0486	0.001
20	rs6097963	53019035	0.9	0.528487958927512	1.05	0.24269399207398	0.1805704200726	0.848578265638694	0.0067	0.0037	0.0779	0.02	0.0451	0.0281	0.0238	0.03	0.001	0.0413	0.0405	0.118	0.0018	0.0389	0.1108	0.035	0.0251	0.0012	5e-04	0.016	0.0178	0.1111	0.0299	0.1192	0.0486	0.001
20	rs117852768	53019632	0.9	0.528487958927512	1.05	0.24269399207398	0.185721122573864	0.851056607527899	0.0067	0.0036	0.0779	0.02	0.0451	0.0281	0.0238	0.03	0.001	0.0413	0.0405	0.118	0.0018	0.0389	0.1108	0.035	0.0251	0.0012	5e-04	0.016	0.0178	0.1111	0.0299	0.1192	0.0486	0.001
20	rs79156394	53025349	0.9	0.528487958927512	1.05	0.24269399207398	0.200969482526601	0.894665728566191	0.0067	0.0036	0.0779	0.0199	0.0451	0.0281	0.0237	0.03	0.001	0.0413	0.0405	0.1181	0.0018	0.0389	0.1108	0.035	0.025	0.0012	5e-04	0.016	0.0178	0.1112	0.0299	0.1194	0.0486	0.001
20	rs1321468	53029021	0.9	0.528487958927512	1.05	0.24269399207398	0.201164922301717	0.87935190375027	0.0068	0.0036	0.078	0.0198	0.0452	0.0281	0.0237	0.03	0.001	0.0413	0.0405	0.1181	0.0017	0.0389	0.1108	0.035	0.025	0.0011	6e-04	0.016	0.0178	0.1112	0.0298	0.1195	0.0486	0.001
20	rs118163135	53041094	0.9	0.528487958927512	1.05	0.24269399207398	0.213533078310651	0.900931638371881	0.0067	0.0036	0.0779	0.0198	0.0452	0.0282	0.0237	0.03	0.001	0.0413	0.0405	0.1179	0.0017	0.0388	0.1108	0.0351	0.025	0.0011	6e-04	0.016	0.0178	0.1113	0.0299	0.1195	0.0485	0.001
20	rs6091877	53045630	0.9	0.528487958927512	1.05	0.24269399207398	0.1961570732829	0.860984880589317	0.0067	0.0035	0.0779	0.0198	0.0452	0.0283	0.0237	0.03	0.001	0.0413	0.0405	0.1178	0.0017	0.0387	0.1108	0.0353	0.0249	0.0011	7e-04	0.0161	0.0177	0.1113	0.0301	0.1196	0.0484	0.001
20	rs55985689	53048240	0.9	0.528487958927512	1.05	0.24269399207398	0.196619891405822	0.812659619413335	0.0067	0.0035	0.0779	0.0199	0.0454	0.0284	0.0236	0.0301	0.001	0.0414	0.0406	0.1175	0.0017	0.0386	0.1107	0.0354	0.025	0.0011	7e-04	0.0161	0.0176	0.1112	0.03	0.1196	0.0484	0.001
20	rs77856348	53048433	0.9	0.528487958927512	1.04	0.276253925711104	0.198593799107669	0.815269235552808	0.0067	0.0035	0.0779	0.0199	0.0454	0.0284	0.0236	0.0301	0.001	0.0414	0.0407	0.1175	0.0017	0.0387	0.1107	0.0354	0.025	0.0011	7e-04	0.0161	0.0176	0.1112	0.03	0.1196	0.0484	0.001
20	rs2426509	53055836	0.9	0.528487958927512	1.04	0.276253925711104	0.159841097695471	0.700265760270643	0.0069	0.0035	0.0779	0.0203	0.0452	0.0288	0.0236	0.0303	0.001	0.0414	0.0409	0.117	0.0019	0.0384	0.1104	0.0355	0.0252	0.0013	9e-04	0.0159	0.0175	0.1114	0.0297	0.1195	0.0477	0.0011
20	rs6014017	53057466	0.9	0.528487958927512	1.04	0.276253925711104	0.154418411618046	0.716649920593801	0.0068	0.0035	0.0779	0.0203	0.0451	0.0288	0.0236	0.0303	9e-04	0.0414	0.0409	0.1171	0.0019	0.0385	0.1104	0.0355	0.0252	0.0013	9e-04	0.0159	0.0175	0.1115	0.0297	0.1195	0.0478	0.0011
20	rs2426512	53060259	0.9	0.528487958927512	1.04	0.276253925711104	0.150258587830908	0.687219963099833	0.0068	0.0035	0.0779	0.0203	0.0451	0.0288	0.0236	0.0303	9e-04	0.0414	0.0409	0.1171	0.0019	0.0385	0.1104	0.0355	0.0252	0.0013	9e-04	0.0159	0.0175	0.1115	0.0297	0.1195	0.0479	0.0011
20	rs79247796	53062061	0.9	0.528487958927512	1.04	0.276253925711104	0.152979850038839	0.701008652442496	0.0068	0.0035	0.0779	0.0203	0.0451	0.0288	0.0236	0.0303	9e-04	0.0415	0.0409	0.1171	0.0019	0.0385	0.1104	0.0355	0.0252	0.0013	9e-04	0.0159	0.0175	0.1115	0.0297	0.1195	0.0479	0.0011
20	rs6068882	53067927	0.9	0.528487958927512	1.04	0.276253925711104	0.175683950873946	0.748008968517767	0.0068	0.0034	0.0779	0.0203	0.0452	0.0288	0.0236	0.0303	9e-04	0.0415	0.0409	0.117	0.0019	0.0386	0.1103	0.0355	0.0252	0.0013	9e-04	0.0159	0.0176	0.1113	0.0296	0.1194	0.0479	0.0011
20	rs117429370	53070074	0.9	0.528487958927512	1.04	0.276253925711104	0.181195885583419	0.721581577076883	0.0068	0.0034	0.0779	0.0203	0.0452	0.0288	0.0236	0.0304	9e-04	0.0416	0.041	0.117	0.0019	0.0387	0.1102	0.0355	0.0252	0.0013	9e-04	0.016	0.0175	0.1113	0.0295	0.1195	0.0479	0.0011
20	rs78636700	53075143	0.9	0.528487958927512	1.04	0.276253925711104	0.177716630351929	0.700265760270643	0.0069	0.0034	0.0779	0.0204	0.0452	0.0288	0.0236	0.0304	9e-04	0.0416	0.041	0.117	0.0019	0.0387	0.1102	0.0355	0.0252	0.0013	9e-04	0.016	0.0175	0.1112	0.0294	0.1195	0.048	0.001
20	rs73141262	53079440	0.9	0.528487958927512	1.04	0.276253925711104	0.185497067690653	0.717097942419076	0.0069	0.0034	0.0779	0.0204	0.0453	0.0288	0.0236	0.0304	9e-04	0.0417	0.041	0.1169	0.0019	0.0387	0.1102	0.0355	0.0252	0.0013	9e-04	0.016	0.0175	0.1111	0.0293	0.1195	0.048	0.001
20	rs77975194	53087069	0.9	0.528487958927512	1.04	0.276253925711104	0.189667238018698	0.662470040749054	0.0069	0.0034	0.0779	0.0204	0.0454	0.0288	0.0236	0.0304	9e-04	0.0419	0.0411	0.1169	0.0019	0.039	0.11	0.0355	0.0251	0.0013	9e-04	0.0159	0.0175	0.1108	0.0288	0.1195	0.0482	0.001
20	rs117265744	53089148	0.9	0.528487958927512	1.02	0.35283343175317	0.202614527276192	0.664671409777477	0.007	0.0034	0.0779	0.0205	0.0455	0.0288	0.0236	0.0304	9e-04	0.042	0.0411	0.1169	0.0019	0.0391	0.11	0.0355	0.0251	0.0013	9e-04	0.0159	0.0175	0.1106	0.0286	0.1195	0.0482	0.001
20	rs1330017	53090283	0.9	0.528487958927512	1.02	0.35283343175317	0.208033367414901	0.669226197296602	0.007	0.0034	0.0779	0.0205	0.0455	0.0288	0.0236	0.0304	9e-04	0.042	0.0411	0.1169	0.0019	0.0392	0.11	0.0355	0.0251	0.0013	9e-04	0.0159	0.0175	0.1106	0.0285	0.1195	0.0483	0.001
20	rs13042185	53110656	0.9	0.528487958927512	1.02	0.35283343175317	0.186319362004565	0.725622138101213	0.0071	0.0034	0.078	0.0207	0.046	0.0292	0.0237	0.0302	8e-04	0.0416	0.0414	0.1169	0.0019	0.04	0.1091	0.0355	0.0252	0.0014	9e-04	0.0156	0.0172	0.1102	0.0285	0.1194	0.0487	0.001
20	rs76046412	53111805	0.9	0.528487958927512	1.02	0.35283343175317	0.179067076989069	0.692550197016392	0.0071	0.0034	0.0781	0.0207	0.046	0.0292	0.0237	0.0302	8e-04	0.0416	0.0414	0.1168	0.0019	0.0401	0.109	0.0355	0.0252	0.0014	9e-04	0.0156	0.0172	0.1102	0.0285	0.1194	0.0488	9e-04
20	rs6023311	53120413	0.9	0.528487958927512	1.01	0.39608418712213	0.205412732167308	0.775553497284085	0.007	0.0033	0.0781	0.0209	0.0461	0.0294	0.0239	0.0299	7e-04	0.0416	0.0415	0.1168	0.002	0.0401	0.1084	0.0355	0.0253	0.0014	9e-04	0.0154	0.0171	0.1102	0.0282	0.1198	0.0487	9e-04
20	rs76129528	53121914	0.9	0.528487958927512	1.01	0.39608418712213	0.21280587619983	0.768874641287503	0.007	0.0033	0.0782	0.021	0.0461	0.0295	0.024	0.0299	7e-04	0.0417	0.0415	0.1167	0.002	0.0402	0.1084	0.0355	0.0253	0.0014	9e-04	0.0154	0.017	0.1103	0.0281	0.1199	0.0487	9e-04
20	rs36060321	53124426	0.89	0.587533376708783	1.01	0.39608418712213	0.234929259285795	0.796275201853279	0.0069	0.0032	0.0782	0.021	0.0462	0.0295	0.024	0.0299	5e-04	0.0417	0.0415	0.1167	0.0021	0.0402	0.1083	0.0355	0.0253	0.0014	8e-04	0.0154	0.017	0.1105	0.028	0.12	0.0486	9e-04
20	rs73142935	53125015	0.89	0.587533376708783	1.01	0.39608418712213	0.234673427695671	0.792609954370469	0.0069	0.0033	0.0782	0.0211	0.0462	0.0295	0.024	0.0299	5e-04	0.0416	0.0416	0.1165	0.0021	0.04	0.1083	0.0355	0.0253	0.0014	8e-04	0.0154	0.0169	0.1106	0.0282	0.1199	0.0487	9e-04
20	rs2426519	53127862	0.89	0.587533376708783	1.01	0.39608418712213	0.229841956663812	0.813273487900691	0.0068	0.0032	0.0783	0.0212	0.0463	0.0297	0.0241	0.0297	5e-04	0.0415	0.0417	0.1164	0.0021	0.04	0.1081	0.0355	0.0253	0.0014	8e-04	0.0153	0.0169	0.1107	0.0282	0.12	0.0487	9e-04
20	rs116895428	53133302	0.89	0.587533376708783	1.01	0.39608418712213	0.230305721254642	0.812506167581815	0.0068	0.0032	0.0783	0.0213	0.0463	0.0298	0.0242	0.0296	5e-04	0.0414	0.0417	0.1164	0.0021	0.04	0.108	0.0356	0.0253	0.0014	8e-04	0.0152	0.0169	0.1107	0.0282	0.12	0.0486	9e-04
20	rs73140104	53136309	0.89	0.587533376708783	1.01	0.39608418712213	0.211959236921818	0.795664077124631	0.0068	0.0032	0.0784	0.0213	0.0464	0.0298	0.0242	0.0296	5e-04	0.0414	0.0418	0.1164	0.0021	0.04	0.108	0.0356	0.0253	0.0014	8e-04	0.0152	0.0169	0.1107	0.0282	0.12	0.0486	9e-04
20	rs6023342	53140534	0.89	0.587533376708783	1.01	0.39608418712213	0.205887814950364	0.768419719116726	0.0069	0.0032	0.0784	0.0214	0.0464	0.0299	0.0242	0.0295	5e-04	0.0414	0.0418	0.1163	0.0021	0.04	0.108	0.0356	0.0253	0.0014	7e-04	0.0152	0.0169	0.1106	0.0282	0.12	0.0486	9e-04
20	rs974461	53160657	0.89	0.587533376708783	1	0.442785362986439	0.185198569584049	0.755252427908079	0.0069	0.0032	0.0785	0.0215	0.0464	0.03	0.0243	0.0296	5e-04	0.0413	0.0419	0.1163	0.0021	0.04	0.1081	0.0356	0.0253	0.0014	7e-04	0.0153	0.017	0.1104	0.0281	0.12	0.0485	9e-04
20	rs73140117	53162273	0.89	0.587533376708783	1	0.442785362986439	0.189705048840874	0.763873703577582	0.0069	0.0032	0.0785	0.0215	0.0464	0.03	0.0243	0.0296	5e-04	0.0413	0.0419	0.1163	0.0021	0.04	0.1081	0.0356	0.0253	0.0014	7e-04	0.0152	0.017	0.1104	0.0281	0.12	0.0485	9e-04
20	rs17326553	53165612	0.89	0.587533376708783	1.01	0.39608418712213	0.185385098525039	0.750723481202716	0.0069	0.0032	0.0785	0.0215	0.0464	0.03	0.0243	0.0296	5e-04	0.0413	0.0419	0.1164	0.002	0.0401	0.1081	0.0356	0.0253	0.0014	7e-04	0.0152	0.017	0.1103	0.0281	0.1199	0.0485	9e-04
20	rs13043041	53168132	0.89	0.587533376708783	1.01	0.39608418712213	0.188421902324277	0.75872863033864	0.0069	0.0032	0.0785	0.0215	0.0464	0.03	0.0243	0.0296	5e-04	0.0413	0.0419	0.1164	0.002	0.0401	0.1081	0.0356	0.0253	0.0014	7e-04	0.0152	0.0169	0.1103	0.0281	0.1199	0.0485	9e-04
20	rs16999772	53173157	0.89	0.587533376708783	1	0.442785362986439	0.186469094529839	0.770239756616407	0.0071	0.0032	0.0791	0.0215	0.0462	0.03	0.0244	0.0296	6e-04	0.0412	0.0422	0.1168	0.0019	0.0401	0.1079	0.0353	0.0252	0.0014	6e-04	0.015	0.0169	0.1099	0.0279	0.1199	0.0487	0.001
20	rs77516766	53173565	0.89	0.587533376708783	1	0.442785362986439	0.190765504217054	0.76569140931625	0.0071	0.0032	0.0791	0.0214	0.0462	0.03	0.0243	0.0296	6e-04	0.0412	0.0423	0.1167	0.0019	0.0401	0.1078	0.0352	0.0253	0.0014	6e-04	0.0151	0.0169	0.1099	0.0279	0.1201	0.0487	0.001
20	rs77925686	53177103	0.89	0.587533376708783	1	0.442785362986439	0.199993900905824	0.773730756444771	0.0071	0.0032	0.0793	0.0215	0.0461	0.03	0.0243	0.0297	6e-04	0.0412	0.0421	0.1167	0.0019	0.04	0.1077	0.0352	0.0253	0.0014	6e-04	0.0151	0.0169	0.1099	0.0279	0.1201	0.0487	0.001
20	rs62214426	53178707	0.89	0.587533376708783	1	0.442785362986439	0.208631584171243	0.776313245070125	0.0071	0.0032	0.0793	0.0214	0.0461	0.0301	0.0244	0.0297	7e-04	0.0412	0.0421	0.1167	0.0019	0.0399	0.1077	0.0352	0.0253	0.0014	6e-04	0.015	0.017	0.1098	0.0278	0.1201	0.0487	0.001
20	rs75839992	53181360	0.88	0.650722301593725	1	0.442785362986439	0.191867400170564	0.7436401140935	0.0071	0.0032	0.0796	0.0215	0.0464	0.0301	0.0246	0.0298	8e-04	0.0413	0.0422	0.1166	0.0019	0.0397	0.1072	0.0353	0.0255	0.0015	6e-04	0.0147	0.0172	0.1093	0.0278	0.12	0.0485	0.0011
20	rs59446079	53195455	0.88	0.650722301593725	1	0.442785362986439	0.183265066078774	0.787728579616103	0.007	0.0032	0.0802	0.0216	0.047	0.0301	0.0249	0.0302	0.001	0.0417	0.0427	0.1168	0.0019	0.0396	0.1059	0.0349	0.0256	0.0019	6e-04	0.0141	0.0179	0.1082	0.0276	0.1195	0.0483	0.0012
20	rs56778503	53195680	0.88	0.650722301593725	1	0.442785362986439	0.18130639135285	0.781788143841892	0.007	0.0032	0.0802	0.0216	0.047	0.0301	0.0249	0.0302	0.001	0.0417	0.0427	0.1168	0.0019	0.0396	0.106	0.0349	0.0256	0.0019	6e-04	0.0141	0.0179	0.1082	0.0276	0.1195	0.0482	0.0012
20	rs7271632	53203078	0.88	0.650722301593725	0.99	0.493036143459036	0.179799508579506	0.790321007977761	0.0069	0.0032	0.0803	0.0215	0.047	0.0301	0.0249	0.0302	0.001	0.0417	0.0428	0.1169	0.0018	0.0396	0.1059	0.0348	0.0257	0.0019	6e-04	0.0141	0.0179	0.1081	0.0276	0.1195	0.0482	0.0012
20	rs2054432	53211040	0.88	0.650722301593725	0.99	0.493036143459036	0.182450559253322	0.828035503882191	0.0069	0.0032	0.0806	0.0216	0.0471	0.03	0.025	0.0302	0.001	0.0417	0.0429	0.1172	0.0018	0.0396	0.1057	0.0347	0.0257	0.002	5e-04	0.014	0.0181	0.1079	0.0274	0.1195	0.048	0.0012
20	rs111487786	53215982	0.88	0.650722301593725	0.99	0.493036143459036	0.178993928795383	0.863470653353082	0.0069	0.0032	0.0807	0.0215	0.0471	0.03	0.0251	0.0301	0.001	0.0417	0.0431	0.1174	0.0017	0.0397	0.1055	0.0347	0.0257	0.002	5e-04	0.014	0.0181	0.1078	0.0274	0.1195	0.0479	0.0012
20	rs6023401	53218996	0.87	0.718142804220985	0.99	0.493036143459036	0.170483653288721	0.806985985514607	0.0069	0.0032	0.0807	0.0215	0.0472	0.0301	0.0251	0.0301	0.001	0.0418	0.0432	0.1175	0.0016	0.0397	0.1056	0.0347	0.0258	0.0019	4e-04	0.0139	0.0182	0.1077	0.0274	0.1195	0.0477	0.0012
20	rs16999830	53219079	0.87	0.718142804220985	0.99	0.493036143459036	0.170092850154068	0.804075771352214	0.0069	0.0032	0.0807	0.0215	0.0472	0.0301	0.0251	0.0301	0.001	0.0418	0.0432	0.1175	0.0016	0.0397	0.1056	0.0347	0.0258	0.0019	4e-04	0.0139	0.0182	0.1077	0.0274	0.1195	0.0477	0.0012
20	rs6417302	53222865	0.87	0.718142804220985	0.99	0.493036143459036	0.169242000697189	0.767358460413696	0.0069	0.0032	0.0807	0.0215	0.0472	0.03	0.0251	0.0302	0.001	0.0417	0.0432	0.1176	0.0017	0.0397	0.1056	0.0347	0.0258	0.002	5e-04	0.0139	0.0182	0.1077	0.0274	0.1194	0.0477	0.0012
20	rs7270971	53223171	0.87	0.718142804220985	0.99	0.493036143459036	0.167618150939978	0.763873703577582	0.0069	0.0032	0.0807	0.0215	0.0472	0.03	0.0251	0.0302	0.001	0.0417	0.0432	0.1176	0.0017	0.0397	0.1055	0.0347	0.0258	0.002	4e-04	0.0139	0.0184	0.1076	0.0274	0.1194	0.0477	0.0012
20	rs6064092	53238420	0.87	0.718142804220985	1	0.442785362986439	0.171802004166757	0.803310296136216	0.0069	0.0033	0.0805	0.0216	0.0475	0.0301	0.0253	0.0302	0.001	0.0419	0.0434	0.1177	0.0016	0.0397	0.1055	0.0346	0.026	0.002	5e-04	0.0137	0.0182	0.1071	0.0274	0.1189	0.0478	0.0011
20	rs6014087	53239568	0.87	0.718142804220985	0.99	0.493036143459036	0.17431234108766	0.845946670345196	0.0068	0.0033	0.0805	0.0216	0.0476	0.0301	0.0253	0.0302	0.001	0.0419	0.0434	0.1177	0.0016	0.0397	0.1055	0.0346	0.026	0.002	4e-04	0.0138	0.0182	0.1071	0.0274	0.1188	0.0478	0.0011
20	rs74915075	53247455	0.87	0.718142804220985	0.99	0.493036143459036	0.184639630276399	0.810511850970117	0.0069	0.0034	0.0808	0.0217	0.0477	0.0303	0.0255	0.0303	0.001	0.042	0.0435	0.1176	0.0016	0.0398	0.1054	0.0346	0.0261	0.0019	5e-04	0.0138	0.0184	0.1068	0.0272	0.1186	0.0472	0.0011
20	rs6023432	53247682	0.87	0.718142804220985	0.99	0.493036143459036	0.184602402190149	0.808671863291069	0.0069	0.0034	0.0808	0.0217	0.0477	0.0303	0.0255	0.0303	0.001	0.042	0.0435	0.1176	0.0016	0.0398	0.1054	0.0346	0.0261	0.0019	5e-04	0.0138	0.0184	0.1067	0.0272	0.1186	0.0472	0.0011
20	rs73146075	53249231	0.87	0.718142804220985	0.99	0.493036143459036	0.19080344020638	0.81235272186873	0.007	0.0034	0.0809	0.0217	0.0478	0.0303	0.0255	0.0303	0.001	0.042	0.0435	0.1177	0.0016	0.0397	0.1053	0.0346	0.0262	0.0019	5e-04	0.0138	0.0184	0.1067	0.0272	0.1185	0.0471	0.0011
20	rs12481192	53255273	0.86	0.789876638244022	0.99	0.493036143459036	0.186543986692467	0.781635951808162	0.0071	0.0035	0.0814	0.0218	0.0486	0.0306	0.026	0.0302	0.001	0.0426	0.0442	0.1181	0.0016	0.0398	0.1046	0.0345	0.0266	0.0021	6e-04	0.0135	0.0187	0.1057	0.027	0.1171	0.0458	0.001
20	rs4811514	53255625	0.86	0.789876638244022	0.99	0.493036143459036	0.181232716523122	0.772060723035441	0.0071	0.0035	0.0814	0.0219	0.0486	0.0306	0.026	0.0302	0.001	0.0426	0.0443	0.1181	0.0016	0.0398	0.1046	0.0345	0.0266	0.0021	6e-04	0.0136	0.0187	0.1057	0.027	0.1171	0.0457	0.001
20	rs6014100	53257989	0.86	0.789876638244022	0.99	0.493036143459036	0.177352659137483	0.767358460413696	0.0071	0.0035	0.0815	0.0219	0.0486	0.0306	0.0261	0.0302	9e-04	0.0426	0.0443	0.1181	0.0016	0.0398	0.1045	0.0345	0.0267	0.0021	6e-04	0.0137	0.0187	0.1057	0.0271	0.117	0.0455	0.001
20	rs873078	53260343	0.86	0.789876638244022	0.99	0.493036143459036	0.171266825682854	0.766752169282507	0.0072	0.0035	0.0815	0.0219	0.0486	0.0305	0.0262	0.03	9e-04	0.0423	0.0448	0.1179	0.0017	0.0401	0.1042	0.0347	0.0268	0.0021	6e-04	0.0138	0.0188	0.1054	0.0271	0.1168	0.0453	0.001
20	rs873079	53260486	0.86	0.789876638244022	0.99	0.493036143459036	0.172731946709951	0.767964855138326	0.0072	0.0035	0.0815	0.0219	0.0486	0.0305	0.0263	0.03	9e-04	0.0422	0.0448	0.1179	0.0017	0.0401	0.1042	0.0348	0.0269	0.0021	6e-04	0.0138	0.0188	0.1054	0.0271	0.1168	0.0453	0.001
20	rs910850	53262327	0.86	0.789876638244022	0.98	0.546929419532092	0.162144599639679	0.759333541239428	0.0072	0.0035	0.0815	0.022	0.0485	0.0305	0.0263	0.03	9e-04	0.0421	0.0448	0.1178	0.0017	0.0402	0.1042	0.0348	0.0269	0.0022	6e-04	0.0138	0.0188	0.1053	0.0271	0.1166	0.0452	0.001
20	rs6064100	53265636	0.86	0.789876638244022	0.98	0.546929419532092	0.140644023857973	0.753742119683945	0.0073	0.0035	0.0816	0.0221	0.0484	0.0304	0.0265	0.0299	9e-04	0.0421	0.0449	0.1182	0.0017	0.0403	0.1041	0.0347	0.0269	0.0022	7e-04	0.0139	0.0188	0.1049	0.0271	0.1164	0.0453	0.0011
20	rs2023454	53267111	0.86	0.789876638244022	0.98	0.546929419532092	0.12216738159947	0.744694152320757	0.0074	0.0035	0.0816	0.0222	0.0483	0.0303	0.0265	0.0298	9e-04	0.0422	0.045	0.1184	0.0018	0.0404	0.1041	0.0345	0.0268	0.0024	9e-04	0.0139	0.0189	0.1041	0.0271	0.1161	0.0454	0.0013
20	rs2841	53267593	0.86	0.789876638244022	0.98	0.546929419532092	0.113892480257475	0.62443929620335	0.0077	0.0036	0.0814	0.0223	0.0486	0.0302	0.0266	0.0298	0.0011	0.0423	0.0452	0.1178	0.002	0.0407	0.104	0.0343	0.0268	0.0027	0.0011	0.0139	0.0189	0.1031	0.027	0.1158	0.0454	0.0017
20	rs2843	53267635	0.86	0.789876638244022	0.98	0.546929419532092	0.0974617255398207	0.601245303958645	0.0077	0.0035	0.0816	0.0223	0.0486	0.0302	0.0264	0.0298	0.0011	0.0422	0.0453	0.1181	0.0021	0.0407	0.1039	0.0341	0.0268	0.0027	0.0012	0.0141	0.0191	0.1034	0.027	0.1153	0.0452	0.0017
20	rs12479720	53268272	0.86	0.789876638244022	0.97	0.604552021827049	0.0902846658599796	0.417303152941702	0.008	0.0039	0.0817	0.0225	0.0488	0.03	0.0261	0.0298	0.0016	0.0426	0.046	0.1183	0.0025	0.0409	0.1029	0.0325	0.0257	0.003	0.0018	0.0147	0.0194	0.1024	0.0262	0.1154	0.0448	0.0024
20	rs8124639	53274049	0.87	0.718142804220985	0.97	0.604552021827049	0.0889624261004124	0.379885244802095	0.008	0.004	0.0822	0.0224	0.0486	0.0299	0.026	0.0298	0.0017	0.0424	0.0463	0.118	0.0027	0.0408	0.1027	0.0318	0.0254	0.0031	0.002	0.015	0.0197	0.1022	0.0261	0.1152	0.0453	0.0025
20	rs6023469	53275272	0.87	0.718142804220985	0.97	0.604552021827049	0.0916436601590365	0.356285151978289	0.008	0.0041	0.0823	0.0224	0.0485	0.0299	0.0259	0.0298	0.0017	0.0424	0.0463	0.118	0.0027	0.0407	0.1027	0.0317	0.0253	0.0031	0.002	0.0151	0.0198	0.1021	0.026	0.1151	0.0454	0.0025
20	rs1022574	53279490	0.87	0.718142804220985	0.97	0.604552021827049	0.0917168259916597	0.357285961179865	0.0081	0.0041	0.0824	0.0224	0.0485	0.0298	0.0259	0.0298	0.0018	0.0424	0.0464	0.1179	0.0029	0.0407	0.1027	0.0317	0.0252	0.0031	0.0021	0.0152	0.0198	0.1019	0.026	0.1151	0.0454	0.0026
20	rs1997834	53281908	0.87	0.718142804220985	0.97	0.604552021827049	0.0909625577119784	0.337670290038241	0.0081	0.0041	0.0824	0.0224	0.0485	0.0298	0.0259	0.0298	0.0018	0.0425	0.0465	0.1178	0.003	0.0407	0.1028	0.0316	0.0251	0.0032	0.0021	0.0152	0.0198	0.1017	0.026	0.115	0.0455	0.0026
20	rs6068938	53288595	0.87	0.718142804220985	0.97	0.604552021827049	0.0836355108507981	0.280599557323607	0.0082	0.0042	0.0822	0.0225	0.0488	0.0297	0.0259	0.0298	0.0019	0.0424	0.0466	0.118	0.0032	0.0407	0.1029	0.0311	0.0247	0.0033	0.0022	0.0154	0.0197	0.101	0.0263	0.1145	0.0458	0.0027
20	rs17252698	53299581	0.87	0.718142804220985	0.97	0.604552021827049	0.0765229052951073	0.218020067032075	0.0083	0.0046	0.0821	0.0226	0.0499	0.0295	0.0255	0.0294	0.0023	0.0424	0.0468	0.1188	0.0035	0.0411	0.1027	0.0298	0.0235	0.0037	0.0025	0.0156	0.0198	0.0998	0.0265	0.1141	0.0459	0.0031
20	rs6023503	53301836	0.87	0.718142804220985	0.97	0.604552021827049	0.0763274935213932	0.201144429922278	0.0082	0.0048	0.0818	0.0226	0.05	0.0295	0.0255	0.0291	0.0024	0.0427	0.0465	0.1184	0.0036	0.0415	0.1028	0.0294	0.0231	0.0038	0.0027	0.0157	0.0201	0.0991	0.0269	0.1136	0.0463	0.0032
20	rs2143708	53319721	0.87	0.718142804220985	0.97	0.604552021827049	0.0654419143579298	0.167817118247323	0.0082	0.0049	0.0822	0.0223	0.0499	0.0292	0.0251	0.029	0.0025	0.0434	0.0464	0.119	0.0037	0.0419	0.1032	0.0283	0.0225	0.0039	0.0028	0.0154	0.0201	0.0987	0.0278	0.1136	0.0462	0.0033
20	rs113326638	53319941	0.87	0.718142804220985	0.97	0.604552021827049	0.065206665427184	0.162727629385313	0.0082	0.0049	0.0822	0.0222	0.0499	0.0291	0.0251	0.029	0.0025	0.0434	0.0464	0.119	0.0037	0.0419	0.1032	0.0283	0.0225	0.0039	0.0028	0.0154	0.0201	0.0987	0.0278	0.1136	0.0462	0.0033
20	rs2064410	53322671	0.87	0.718142804220985	0.97	0.604552021827049	0.06442651413485	0.142748515665809	0.0082	0.005	0.0822	0.0222	0.0499	0.0291	0.0251	0.0291	0.0025	0.0435	0.0464	0.119	0.0037	0.042	0.1032	0.0283	0.0225	0.0039	0.0028	0.0154	0.02	0.0987	0.0279	0.1136	0.0462	0.0033
20	rs6068963	53325604	0.88	0.650722301593725	0.97	0.604552021827049	0.064445942776047	0.145077461714473	0.0081	0.005	0.0822	0.0222	0.0499	0.0291	0.025	0.0291	0.0025	0.0435	0.0464	0.1192	0.0038	0.042	0.1032	0.0282	0.0224	0.004	0.0028	0.0153	0.02	0.0986	0.0279	0.1136	0.0461	0.0033
20	rs6068964	53325815	0.88	0.650722301593725	0.97	0.604552021827049	0.0634792222477333	0.13960318846122	0.0082	0.005	0.0822	0.0222	0.0499	0.0291	0.025	0.029	0.0025	0.0434	0.0464	0.1192	0.0038	0.042	0.1033	0.0282	0.0224	0.004	0.0028	0.0153	0.02	0.0986	0.0279	0.1136	0.0461	0.0033
20	rs76911181	53334802	0.89	0.587533376708783	0.97	0.604552021827049	0.074690188632905	0.0654509721872734	0.0073	0.0053	0.0826	0.0219	0.0503	0.028	0.0236	0.029	0.0025	0.045	0.0459	0.1209	0.004	0.0421	0.1033	0.0255	0.0209	0.0043	0.0032	0.0153	0.0204	0.0995	0.0301	0.1132	0.046	0.0032
20	rs6127264	53335874	0.89	0.587533376708783	0.97	0.604552021827049	0.0729492976319547	0.0640212142394095	0.0073	0.0053	0.0827	0.0219	0.0503	0.028	0.0235	0.029	0.0025	0.045	0.0459	0.1209	0.004	0.0421	0.1033	0.0254	0.0209	0.0043	0.0032	0.0153	0.0203	0.0995	0.03	0.1132	0.046	0.0032
20	rs73146109	53337294	0.89	0.587533376708783	0.97	0.604552021827049	0.0739013716903672	0.0723679956772017	0.0073	0.0053	0.0827	0.0219	0.0503	0.028	0.0236	0.029	0.0025	0.045	0.0459	0.1209	0.004	0.042	0.1034	0.0254	0.0209	0.0043	0.0033	0.0153	0.0203	0.0995	0.03	0.1132	0.046	0.0032
20	rs4140495	53351694	0.89	0.587533376708783	0.97	0.604552021827049	0.0857224679263214	0.0783868612179857	0.0072	0.0053	0.0829	0.0217	0.0504	0.0274	0.0234	0.029	0.0025	0.0452	0.0459	0.1211	0.004	0.0422	0.1036	0.025	0.0203	0.0044	0.0033	0.0154	0.0202	0.0998	0.0304	0.1133	0.0459	0.0032
20	rs71325920	53356603	0.89	0.587533376708783	0.97	0.604552021827049	0.0956976299207381	0.0826333451104271	0.0072	0.0052	0.0827	0.0219	0.0504	0.0274	0.0234	0.0292	0.0025	0.0453	0.0459	0.1211	0.004	0.0423	0.1033	0.0248	0.0202	0.0044	0.0034	0.0154	0.0203	0.0999	0.0307	0.1132	0.0457	0.0032
20	rs74422090	53357605	0.89	0.587533376708783	0.97	0.604552021827049	0.0969556329300476	0.0788295673986601	0.0072	0.0052	0.0827	0.0219	0.0504	0.0274	0.0234	0.0292	0.0025	0.0453	0.0459	0.1211	0.004	0.0424	0.1033	0.0248	0.0202	0.0044	0.0034	0.0155	0.0203	0.0999	0.0307	0.1132	0.0457	0.0032
20	rs17000126	53361161	0.89	0.587533376708783	0.97	0.604552021827049	0.0959233089172042	0.0596148816825513	0.0071	0.0052	0.0828	0.022	0.0504	0.0274	0.0234	0.0293	0.0025	0.0453	0.0459	0.1211	0.0041	0.0424	0.1033	0.0249	0.0202	0.0045	0.0034	0.0155	0.0203	0.0998	0.0307	0.1131	0.0457	0.0032
20	rs73624123	53365863	0.89	0.587533376708783	0.97	0.604552021827049	0.0922300202810348	0.0566231882187791	0.0071	0.0052	0.0828	0.0219	0.0503	0.0275	0.0234	0.0293	0.0025	0.0454	0.0458	0.1211	0.0041	0.0424	0.1032	0.0249	0.0202	0.0045	0.0034	0.0155	0.0203	0.0998	0.0308	0.1131	0.0456	0.0032
20	rs12480203	53383068	0.88	0.650722301593725	0.97	0.604552021827049	0.0898746535590567	0.080312573535994	0.0072	0.0052	0.0828	0.0219	0.0503	0.0276	0.0234	0.0293	0.0025	0.0454	0.0458	0.121	0.0041	0.0425	0.1031	0.0248	0.0202	0.0045	0.0033	0.0154	0.0203	0.0999	0.031	0.1128	0.0457	0.0032
20	rs6023582	53383951	0.88	0.650722301593725	0.97	0.604552021827049	0.0905747980313666	0.0852855725396139	0.0071	0.0052	0.0828	0.0219	0.0503	0.0276	0.0234	0.0293	0.0025	0.0455	0.0458	0.121	0.0041	0.0425	0.1031	0.0248	0.0202	0.0045	0.0033	0.0154	0.0203	0.0999	0.031	0.1128	0.0457	0.0032
20	rs78365996	53390501	0.88	0.650722301593725	0.97	0.604552021827049	0.0993743127421887	0.125327822775467	0.0072	0.0052	0.0828	0.0219	0.0502	0.0276	0.0233	0.0292	0.0025	0.0456	0.0458	0.121	0.0041	0.0424	0.103	0.0248	0.0202	0.0045	0.0033	0.0154	0.0203	0.1	0.031	0.1128	0.0457	0.0032
20	rs1033529	53391557	0.88	0.650722301593725	0.97	0.604552021827049	0.0995026470010771	0.124090603306848	0.0072	0.0052	0.0828	0.0219	0.0502	0.0276	0.0233	0.0292	0.0025	0.0456	0.0458	0.121	0.0041	0.0424	0.103	0.0248	0.0202	0.0045	0.0033	0.0154	0.0203	0.1	0.031	0.1128	0.0457	0.0032
20	rs117843718	53391740	0.88	0.650722301593725	0.97	0.604552021827049	0.099554009726929	0.126747391541924	0.0072	0.0052	0.0828	0.0219	0.0502	0.0276	0.0233	0.0292	0.0025	0.0456	0.0458	0.121	0.0041	0.0424	0.103	0.0248	0.0202	0.0045	0.0033	0.0154	0.0203	0.1	0.031	0.1128	0.0457	0.0032
20	rs79461786	53408128	0.89	0.587533376708783	0.98	0.546929419532092	0.144805840890153	0.0880485892603067	0.0072	0.0052	0.0827	0.022	0.0502	0.0275	0.0233	0.0292	0.0026	0.0456	0.0457	0.1207	0.0042	0.0424	0.1029	0.0247	0.0201	0.0046	0.0034	0.0155	0.0203	0.0999	0.0312	0.1123	0.0457	0.0032
20	rs157640	53414539	0.89	0.587533376708783	0.98	0.546929419532092	0.414574368964859	0.0554705311692751	0.0077	0.0054	0.0824	0.0237	0.0489	0.027	0.0233	0.0295	0.0037	0.0465	0.045	0.1168	0.007	0.0416	0.1014	0.0237	0.0194	0.0063	0.005	0.0173	0.0209	0.0996	0.0351	0.1038	0.0475	0.0041
20	rs117361639	53414696	0.89	0.587533376708783	0.98	0.546929419532092	0.414286782586519	0.0573325947688789	0.0077	0.0054	0.0824	0.0237	0.0489	0.027	0.0233	0.0295	0.0037	0.0465	0.045	0.1168	0.007	0.0416	0.1013	0.0237	0.0194	0.0063	0.005	0.0173	0.0209	0.0997	0.0351	0.1038	0.0475	0.0041
20	rs157646	53418753	0.89	0.587533376708783	0.98	0.546929419532092	0.462894150713353	0.0418878846418231	0.0077	0.0055	0.0822	0.0236	0.0491	0.0269	0.0234	0.0292	0.0037	0.0467	0.0455	0.1168	0.007	0.0417	0.1012	0.0236	0.0195	0.0065	0.0051	0.0173	0.0209	0.0996	0.0353	0.1034	0.0477	0.0042
20	rs7268284	53419192	0.89	0.587533376708783	0.99	0.493036143459036	0.438080296138273	0.0435364726885953	0.0077	0.0055	0.0822	0.0236	0.0491	0.0269	0.0234	0.0291	0.0037	0.0466	0.0455	0.1168	0.0071	0.0417	0.1012	0.0236	0.0195	0.0064	0.005	0.0173	0.0209	0.0996	0.0353	0.1033	0.0476	0.0042
20	Affx-16910556	53420333	0.89	0.587533376708783	0.99	0.493036143459036	0.410557233674324	0.0467997217724181	0.0078	0.0055	0.0821	0.0236	0.049	0.0268	0.0234	0.029	0.0038	0.0465	0.0458	0.1167	0.0072	0.0416	0.1013	0.0234	0.0195	0.0064	0.005	0.0174	0.0211	0.0998	0.0355	0.1031	0.0476	0.0042
20	rs6023611	53420649	0.89	0.587533376708783	1	0.442785362986439	0.386144710771163	0.0571387447713497	0.0081	0.0055	0.0816	0.0236	0.0488	0.0268	0.0235	0.0288	0.0039	0.0465	0.0458	0.1164	0.0074	0.0414	0.1017	0.0235	0.0197	0.0065	0.0051	0.0176	0.0212	0.0997	0.0357	0.1027	0.0474	0.0044
20	rs8122759	53420833	0.89	0.587533376708783	1	0.442785362986439	0.40354597729085	0.0643604274852691	0.0081	0.0056	0.0815	0.0236	0.0486	0.0268	0.0235	0.0286	0.004	0.0465	0.0458	0.1168	0.0076	0.0415	0.1013	0.0234	0.0197	0.0065	0.0052	0.0176	0.0212	0.0996	0.0358	0.1024	0.0473	0.0045
20	rs157651	53421031	0.89	0.587533376708783	1	0.442785362986439	0.454006616185664	0.0786818857989365	0.0081	0.0056	0.0813	0.0236	0.0484	0.0268	0.0236	0.0285	0.0041	0.0464	0.0458	0.1171	0.0077	0.0415	0.1015	0.0232	0.0196	0.0065	0.0053	0.0175	0.0213	0.0993	0.0359	0.1021	0.0475	0.0045
20	rs56265004	53421198	0.9	0.528487958927512	1	0.442785362986439	0.412678140960142	0.0773578385758807	0.0081	0.0057	0.081	0.0235	0.0482	0.0269	0.0237	0.0284	0.0043	0.0463	0.0457	0.1172	0.0078	0.0414	0.1014	0.0234	0.0197	0.0066	0.0053	0.0176	0.0213	0.0997	0.036	0.1019	0.0475	0.0045
20	rs6023612	53421563	0.89	0.587533376708783	1	0.442785362986439	0.430075861622092	0.0851331088292742	0.008	0.0057	0.0806	0.0233	0.0475	0.0269	0.0239	0.0284	0.0044	0.046	0.0452	0.1176	0.008	0.041	0.1011	0.0237	0.0198	0.0067	0.0053	0.0178	0.0213	0.1005	0.0363	0.1022	0.0476	0.0044
20	rs463388	53421618	0.9	0.528487958927512	1	0.442785362986439	0.396032920930503	0.0810582822074278	0.008	0.0057	0.0807	0.0232	0.0474	0.0269	0.0239	0.0284	0.0044	0.046	0.0452	0.1175	0.0081	0.041	0.101	0.0237	0.0199	0.0067	0.0053	0.0178	0.0213	0.1006	0.0361	0.1022	0.0476	0.0044
20	rs79897749	53421839	0.9	0.528487958927512	1	0.442785362986439	0.377918836979138	0.0843724367190833	0.008	0.0057	0.0806	0.0231	0.0471	0.0268	0.0238	0.0286	0.0044	0.046	0.0453	0.1174	0.0081	0.041	0.1008	0.0236	0.0199	0.0067	0.0053	0.0179	0.0213	0.1006	0.0363	0.1023	0.0477	0.0044
20	rs73288608	53422275	0.9	0.528487958927512	1	0.442785362986439	0.368155838019279	0.0980733211585958	0.008	0.0058	0.0805	0.0227	0.0466	0.0268	0.0238	0.0289	0.0044	0.0459	0.0455	0.1173	0.0083	0.0409	0.1005	0.0235	0.02	0.0067	0.0053	0.018	0.0212	0.1009	0.0364	0.1025	0.0479	0.0044
20	rs461723	53423796	0.9	0.528487958927512	1	0.442785362986439	0.399074771558657	0.129335498023477	0.0078	0.0059	0.0803	0.0223	0.0458	0.0267	0.0237	0.0295	0.0045	0.0458	0.0459	0.117	0.0086	0.0409	0.0999	0.0233	0.0201	0.0068	0.0053	0.0181	0.0211	0.1018	0.0365	0.1031	0.048	0.0044
20	rs75352056	53426067	0.9	0.528487958927512	1	0.442785362986439	0.402128331512459	0.12648076842974	0.0078	0.0059	0.0803	0.0223	0.0458	0.0268	0.0237	0.0295	0.0045	0.0458	0.0459	0.1169	0.0086	0.041	0.0998	0.0234	0.0201	0.0068	0.0053	0.0181	0.0212	0.1018	0.0365	0.1031	0.048	0.0044
20	rs458420	53426923	0.9	0.528487958927512	1	0.442785362986439	0.40952741739468	0.132575227842173	0.0078	0.0059	0.0803	0.0222	0.0458	0.0268	0.0237	0.0295	0.0045	0.0458	0.0459	0.1169	0.0086	0.041	0.0998	0.0234	0.0201	0.0068	0.0053	0.0181	0.0212	0.1018	0.0365	0.1031	0.048	0.0044
20	rs73148113	53429576	0.9	0.528487958927512	1	0.442785362986439	0.418264270471088	0.13630081096927	0.0078	0.0059	0.0802	0.0222	0.0457	0.0268	0.0237	0.0295	0.0045	0.0458	0.0459	0.1169	0.0086	0.041	0.0999	0.0234	0.0201	0.0068	0.0053	0.0181	0.0211	0.1019	0.0365	0.1031	0.048	0.0044
20	rs73288633	53438469	0.9	0.528487958927512	1	0.442785362986439	0.392834800505253	0.137856661746976	0.0078	0.0059	0.0801	0.0221	0.0456	0.0267	0.0236	0.0295	0.0045	0.0459	0.0458	0.1169	0.0086	0.0411	0.1001	0.0233	0.02	0.0068	0.0052	0.0181	0.0211	0.1022	0.0365	0.1033	0.048	0.0044
20	rs459656	53438513	0.9	0.528487958927512	1	0.442785362986439	0.392946793862167	0.137673284872063	0.0078	0.0059	0.0801	0.0221	0.0456	0.0267	0.0236	0.0295	0.0045	0.0459	0.0458	0.1169	0.0086	0.0411	0.1001	0.0233	0.02	0.0068	0.0052	0.0181	0.0211	0.1022	0.0365	0.1033	0.048	0.0044
20	rs466272	53440194	0.9	0.528487958927512	1.01	0.39608418712213	0.410614483634348	0.127548514627829	0.0078	0.0059	0.0801	0.0221	0.0456	0.0268	0.0237	0.0295	0.0045	0.0458	0.0457	0.1168	0.0086	0.0411	0.1001	0.0234	0.0201	0.0068	0.0052	0.018	0.0211	0.1023	0.0364	0.1033	0.0479	0.0043
20	rs4811530	53440645	0.91	0.473491286898298	1.01	0.39608418712213	0.299011019986791	0.147138196921556	0.0078	0.0058	0.0801	0.0218	0.0453	0.0266	0.0237	0.0296	0.0045	0.0457	0.0456	0.1172	0.0085	0.0413	0.1	0.0233	0.0201	0.0067	0.0051	0.0181	0.0209	0.1028	0.0365	0.1039	0.048	0.0042
20	rs34240493	53441234	0.91	0.473491286898298	1.01	0.39608418712213	0.152446601654971	0.119970831647177	0.0079	0.0057	0.0801	0.0209	0.0444	0.0257	0.0235	0.0298	0.0044	0.0452	0.0452	0.1191	0.0083	0.0416	0.1001	0.0226	0.0201	0.0065	0.0049	0.0181	0.0204	0.104	0.0369	0.1057	0.0482	0.0041
20	rs1355568	53441316	0.91	0.473491286898298	1.01	0.39608418712213	0.131315894220381	0.134660512290268	0.008	0.0057	0.0801	0.0207	0.0441	0.0256	0.0235	0.0299	0.0044	0.045	0.045	0.1197	0.0083	0.0416	0.0996	0.0225	0.0201	0.0065	0.0049	0.0182	0.0204	0.1047	0.0367	0.1059	0.0481	0.0042
20	rs6091984	53442184	0.92	0.422441555019286	1.01	0.39608418712213	0.0738164187709408	0.0648365928645739	0.0073	0.0055	0.0808	0.019	0.0437	0.0256	0.0237	0.0299	0.0038	0.0439	0.0448	0.1214	0.0079	0.041	0.0983	0.0223	0.021	0.0056	0.0041	0.0179	0.0201	0.1081	0.0371	0.1089	0.0478	0.0036
20	rs34628089	53442484	0.92	0.422441555019286	1.01	0.39608418712213	0.0694449326640147	0.0568807159807942	0.0073	0.0055	0.0808	0.019	0.0437	0.0256	0.0237	0.0299	0.0038	0.0439	0.0448	0.1214	0.0079	0.041	0.0983	0.0222	0.021	0.0055	0.004	0.018	0.0201	0.1082	0.0371	0.109	0.0478	0.0036
20	rs6064118	53458835	0.92	0.422441555019286	1.01	0.39608418712213	0.0560350513099905	0.0491941152509978	0.0071	0.0054	0.081	0.0189	0.0436	0.0257	0.0236	0.0298	0.0036	0.0437	0.0447	0.1216	0.0076	0.0412	0.0986	0.0219	0.0211	0.0054	0.0038	0.018	0.0201	0.1091	0.0372	0.1098	0.0477	0.0034
20	rs2137226	53459925	0.92	0.422441555019286	1.01	0.39608418712213	0.0550139949253171	0.0487110428796744	0.0071	0.0054	0.081	0.0188	0.0436	0.0257	0.0236	0.0298	0.0036	0.0436	0.0447	0.1216	0.0076	0.0412	0.0986	0.0219	0.0211	0.0054	0.0038	0.018	0.0201	0.1091	0.0372	0.1098	0.0477	0.0034
20	rs1512060	53462975	0.92	0.422441555019286	1.01	0.39608418712213	0.0558581128158139	0.0542649254622272	0.0071	0.0054	0.0812	0.0188	0.0435	0.0257	0.0236	0.0298	0.0036	0.0436	0.0447	0.1216	0.0075	0.0411	0.0986	0.0219	0.0211	0.0054	0.0037	0.018	0.0201	0.1092	0.0372	0.1098	0.0477	0.0034
20	rs1355565	53464669	0.92	0.422441555019286	1	0.442785362986439	0.0569074504267648	0.0576563028099077	0.0071	0.0054	0.0812	0.0188	0.0435	0.0257	0.0236	0.0298	0.0036	0.0436	0.0447	0.1216	0.0075	0.0411	0.0986	0.0219	0.0211	0.0054	0.0037	0.0179	0.0201	0.1092	0.0372	0.1098	0.0477	0.0034
20	rs117090358	53465603	0.92	0.422441555019286	1	0.442785362986439	0.0557344778051676	0.0544545243824186	0.0071	0.0054	0.0812	0.0188	0.0435	0.0257	0.0236	0.0298	0.0036	0.0436	0.0447	0.1216	0.0075	0.0411	0.0986	0.0219	0.0211	0.0054	0.0037	0.0179	0.0201	0.1092	0.0372	0.1098	0.0477	0.0034
20	rs11698747	53472568	0.92	0.422441555019286	1.01	0.39608418712213	0.0512375142319199	0.0624035290588065	0.007	0.0054	0.0812	0.0187	0.0436	0.0257	0.0235	0.0298	0.0036	0.0435	0.0447	0.1217	0.0075	0.0411	0.0987	0.0219	0.0211	0.0053	0.0037	0.018	0.0201	0.1093	0.0372	0.11	0.0476	0.0034
20	rs6127310	53495732	0.92	0.422441555019286	1.01	0.39608418712213	0.0651088091033886	0.0349038415136676	0.0066	0.005	0.0817	0.0181	0.0437	0.0256	0.0232	0.0297	0.0033	0.0429	0.0449	0.122	0.0071	0.0408	0.0995	0.0217	0.0213	0.005	0.0031	0.018	0.02	0.1109	0.0372	0.1114	0.0477	0.0031
20	rs1398118	53503452	0.92	0.422441555019286	1.01	0.39608418712213	0.0741566102857013	0.0618014129755543	0.0066	0.005	0.0818	0.0181	0.0437	0.0256	0.0232	0.0297	0.0033	0.0429	0.045	0.1221	0.0071	0.0408	0.0995	0.0217	0.0213	0.005	0.003	0.018	0.02	0.1111	0.037	0.1114	0.0478	0.0031
20	rs62230945	53505014	0.92	0.422441555019286	1.01	0.39608418712213	0.0934838859676665	0.0658619093009029	0.0066	0.005	0.0818	0.0181	0.0437	0.0256	0.0232	0.0297	0.0033	0.0429	0.0449	0.1221	0.0073	0.0408	0.0995	0.0217	0.0213	0.005	0.003	0.018	0.0199	0.111	0.037	0.1114	0.0477	0.0031
20	rs6069039	53505899	0.92	0.422441555019286	1	0.442785362986439	0.107932368588866	0.0764072979413735	0.0066	0.005	0.0818	0.0181	0.0437	0.0256	0.0232	0.0297	0.0033	0.0429	0.0449	0.1221	0.0074	0.0408	0.0995	0.0217	0.0213	0.005	0.003	0.018	0.0199	0.111	0.037	0.1114	0.0477	0.0031
20	rs181827214	53505900	0.92	0.422441555019286	1	0.442785362986439	0.107878355497541	0.0761886257580679	0.0066	0.005	0.0818	0.0181	0.0437	0.0256	0.0232	0.0297	0.0033	0.0429	0.0449	0.1221	0.0074	0.0408	0.0995	0.0217	0.0213	0.005	0.003	0.018	0.0199	0.111	0.037	0.1114	0.0477	0.0031
20	rs8114276	53506006	0.92	0.422441555019286	1	0.442785362986439	0.105518346392681	0.0745928928405047	0.0066	0.005	0.0818	0.0181	0.0437	0.0257	0.0232	0.0297	0.0033	0.0429	0.0449	0.1221	0.0074	0.0408	0.0995	0.0217	0.0213	0.005	0.003	0.018	0.0199	0.111	0.037	0.1114	0.0476	0.0032
20	rs6098304	53511601	0.92	0.422441555019286	1	0.442785362986439	0.0954722850269852	0.0315563357147511	0.0066	0.0049	0.082	0.018	0.0436	0.0259	0.0232	0.0297	0.0033	0.0427	0.0449	0.1223	0.0074	0.0407	0.0994	0.0219	0.0215	0.005	0.003	0.018	0.0199	0.1108	0.037	0.1116	0.0474	0.0032
20	rs1998601	53513727	0.92	0.422441555019286	1	0.442785362986439	0.096854612782779	0.0244924375674286	0.0065	0.0049	0.0821	0.0179	0.0437	0.0259	0.0232	0.0298	0.0033	0.0426	0.0449	0.1224	0.0073	0.0405	0.0994	0.0219	0.0214	0.005	0.003	0.018	0.0199	0.1107	0.037	0.1116	0.0473	0.0032
20	rs79648149	53527348	0.92	0.422441555019286	1	0.442785362986439	0.0981984979849607	0.0317051155793327	0.0065	0.0049	0.082	0.0179	0.0437	0.0259	0.0232	0.0299	0.0033	0.0426	0.0449	0.1224	0.0073	0.0407	0.0993	0.0219	0.0214	0.005	0.0029	0.018	0.0199	0.1106	0.0371	0.1114	0.0475	0.0032
20	rs4809981	53548068	0.93	0.375229593708928	1	0.442785362986439	0.0883654912940199	0.0271986725655142	0.0062	0.0046	0.0828	0.0173	0.0437	0.0264	0.0232	0.0301	0.0028	0.0424	0.0452	0.1237	0.0066	0.0405	0.1002	0.0221	0.0215	0.0045	0.0027	0.0179	0.0199	0.1092	0.0373	0.1121	0.0477	0.0031
20	rs79568248	53553032	0.93	0.375229593708928	1	0.442785362986439	0.0890102910543009	0.0274766515836574	0.0062	0.0046	0.0828	0.0173	0.0438	0.0264	0.0232	0.0301	0.0028	0.0424	0.0452	0.1238	0.0066	0.0405	0.1002	0.0222	0.0216	0.0045	0.0026	0.0179	0.0199	0.1091	0.0373	0.1121	0.0477	0.0031
20	rs117791488	53554168	0.93	0.375229593708928	1	0.442785362986439	0.0892258854225611	0.0275696065741636	0.0062	0.0046	0.0828	0.0173	0.0438	0.0264	0.0232	0.0301	0.0028	0.0424	0.0452	0.1238	0.0066	0.0405	0.1002	0.0222	0.0216	0.0045	0.0026	0.0179	0.0199	0.1091	0.0373	0.1121	0.0477	0.0031
20	rs288830	53555183	0.93	0.375229593708928	1	0.442785362986439	0.0943754047262106	0.0328564964502637	0.0062	0.0046	0.0828	0.0173	0.0438	0.0264	0.0232	0.0301	0.0028	0.0424	0.0452	0.1239	0.0066	0.0405	0.1003	0.0222	0.0216	0.0044	0.0026	0.0179	0.0199	0.109	0.0373	0.1121	0.0477	0.0031
20	rs392646	53555547	0.93	0.375229593708928	1	0.442785362986439	0.0917656237135862	0.0328564964502637	0.0062	0.0046	0.0829	0.0173	0.0437	0.0263	0.0232	0.0301	0.0028	0.0423	0.0451	0.1239	0.0066	0.0405	0.1003	0.0222	0.0216	0.0044	0.0026	0.0179	0.02	0.109	0.0373	0.1122	0.0477	0.0031
20	rs76973187	53555620	0.93	0.375229593708928	1.01	0.39608418712213	0.0891779469831048	0.0329575116390723	0.0061	0.0046	0.0829	0.0173	0.0437	0.0263	0.0232	0.0301	0.0028	0.0424	0.0451	0.1239	0.0066	0.0405	0.1002	0.0221	0.0217	0.0044	0.0026	0.0179	0.02	0.109	0.0374	0.1122	0.0477	0.0032
20	rs2870376	53580223	0.94	0.331738599837001	1.01	0.39608418712213	0.081966812205468	0.032504069343365	0.0061	0.0045	0.0831	0.0175	0.0438	0.0263	0.0233	0.0301	0.0027	0.0423	0.045	0.1243	0.0064	0.0403	0.1003	0.022	0.0218	0.0043	0.0025	0.0179	0.0198	0.1084	0.0375	0.1124	0.0475	0.0031
20	rs13044221	53582336	0.94	0.331738599837001	1.01	0.39608418712213	0.0829242579871079	0.0384593419743083	0.0061	0.0044	0.0832	0.0175	0.0438	0.0263	0.0233	0.0301	0.0027	0.0423	0.045	0.1243	0.0064	0.0402	0.1003	0.022	0.0219	0.0043	0.0025	0.0179	0.0198	0.1083	0.0375	0.1124	0.0475	0.0031
20	rs159090	53584135	0.94	0.331738599837001	1.01	0.39608418712213	0.0863784417293527	0.0387853668883745	0.0061	0.0044	0.0832	0.0175	0.0438	0.0263	0.0233	0.0301	0.0027	0.0423	0.045	0.1243	0.0064	0.0402	0.1003	0.022	0.0219	0.0043	0.0025	0.0179	0.0198	0.1083	0.0375	0.1124	0.0475	0.0031
20	rs111791810	53585411	0.94	0.331738599837001	1.01	0.39608418712213	0.0910839475766878	0.0435364726885953	0.0061	0.0044	0.0832	0.0175	0.0439	0.0264	0.0233	0.0301	0.0027	0.0423	0.045	0.1244	0.0064	0.0402	0.1004	0.022	0.0219	0.0043	0.0025	0.0179	0.0198	0.1082	0.0375	0.1125	0.0475	0.0031
20	rs117617105	53596228	0.94	0.331738599837001	1.01	0.39608418712213	0.0953222406571315	0.0542649254622272	0.0061	0.0042	0.0836	0.0175	0.0441	0.0267	0.0234	0.0301	0.0025	0.042	0.0447	0.1249	0.0061	0.04	0.1011	0.0222	0.0222	0.0042	0.0023	0.0177	0.0197	0.1069	0.0376	0.1127	0.0475	0.003
20	rs74606070	53597933	0.95	0.291843936447983	1.01	0.39608418712213	0.099476971857491	0.0696788039230055	0.0061	0.0039	0.0839	0.0175	0.0442	0.0269	0.0235	0.0302	0.0023	0.0418	0.0446	0.1253	0.0059	0.0399	0.1016	0.0223	0.0225	0.004	0.0022	0.0176	0.0197	0.1059	0.0376	0.1129	0.0476	0.003
20	rs6023759	53598881	0.95	0.291843936447983	1.01	0.39608418712213	0.0930155107917948	0.0674471379883101	0.0062	0.0038	0.0841	0.0175	0.0443	0.027	0.0236	0.0302	0.0023	0.0417	0.0444	0.1255	0.0058	0.0399	0.1019	0.0224	0.0226	0.004	0.0022	0.0176	0.0198	0.1052	0.0376	0.113	0.0477	0.003
20	rs159077	53603939	0.95	0.291843936447983	1.02	0.35283343175317	0.0999140132728872	0.0608033889332652	0.0062	0.0038	0.0841	0.0175	0.0444	0.027	0.0235	0.0302	0.0023	0.0417	0.0445	0.1256	0.0058	0.0397	0.1019	0.0225	0.0226	0.004	0.0022	0.0175	0.0198	0.105	0.0377	0.113	0.0477	0.003
20	rs6123445	53606970	0.95	0.291843936447983	1.02	0.35283343175317	0.101258290893605	0.0573325947688789	0.0062	0.0038	0.0841	0.0175	0.0444	0.027	0.0235	0.0302	0.0023	0.0418	0.0445	0.1256	0.0058	0.0397	0.1019	0.0225	0.0226	0.004	0.0022	0.0175	0.0199	0.105	0.0376	0.113	0.0477	0.003
20	rs73149459	53607991	0.95	0.291843936447983	1.02	0.35283343175317	0.101570103803702	0.058632100491538	0.0062	0.0038	0.0842	0.0175	0.0444	0.027	0.0235	0.0302	0.0023	0.0417	0.0445	0.1256	0.0058	0.0397	0.1019	0.0225	0.0226	0.004	0.0022	0.0175	0.0199	0.105	0.0376	0.113	0.0477	0.003
20	rs62229875	53610093	0.95	0.291843936447983	1.02	0.35283343175317	0.102587631125694	0.060009941834155	0.0062	0.0038	0.0842	0.0175	0.0444	0.027	0.0235	0.0302	0.0023	0.0417	0.0445	0.1256	0.0058	0.0397	0.1018	0.0225	0.0227	0.004	0.0022	0.0175	0.0199	0.105	0.0375	0.113	0.0478	0.003
20	rs6098360	53612140	0.95	0.291843936447983	1.02	0.35283343175317	0.103138152134861	0.0614679728446678	0.0062	0.0038	0.0843	0.0175	0.0444	0.027	0.0234	0.0302	0.0023	0.0415	0.0446	0.1256	0.0058	0.0398	0.1016	0.0225	0.0227	0.004	0.0022	0.0175	0.0199	0.105	0.0375	0.1129	0.0478	0.0031
20	rs4811563	53613391	0.95	0.291843936447983	1.02	0.35283343175317	0.102273871883016	0.0701710063148475	0.0062	0.0037	0.0843	0.0175	0.0445	0.0268	0.0233	0.0303	0.0023	0.0416	0.0446	0.1256	0.0057	0.0398	0.1017	0.0225	0.0227	0.004	0.0022	0.0175	0.02	0.1049	0.0375	0.113	0.0478	0.0031
20	rs2133618	53619811	0.96	0.255413023536062	1.02	0.35283343175317	0.0937804665056409	0.07655322193468	0.0064	0.0037	0.085	0.0173	0.0455	0.0267	0.0232	0.0312	0.0025	0.0415	0.045	0.1264	0.0055	0.0406	0.1016	0.0223	0.0228	0.0041	0.0023	0.0168	0.0201	0.1006	0.0376	0.1125	0.0483	0.0033
20	rs1547142	53620423	0.97	0.222305343836028	1.03	0.312927433563081	0.107123930326613	0.0830101650177702	0.0063	0.0035	0.0858	0.0168	0.0473	0.0264	0.0226	0.032	0.0025	0.0407	0.0448	0.1277	0.0054	0.0414	0.1017	0.0215	0.0225	0.0039	0.0021	0.0161	0.0198	0.1012	0.0363	0.1122	0.0487	0.0032
20	rs2221146	53620504	0.97	0.222305343836028	1.03	0.312927433563081	0.0950225971152961	0.0548345780143879	0.0063	0.0035	0.0863	0.0166	0.0475	0.0262	0.0223	0.0322	0.0025	0.0406	0.0448	0.1281	0.0054	0.0416	0.1019	0.0212	0.0221	0.0039	0.0021	0.016	0.0196	0.1013	0.0362	0.1124	0.0488	0.0032
20	rs159125	53620586	0.97	0.222305343836028	1.03	0.312927433563081	0.10607858920289	0.131582166510464	0.0063	0.0035	0.0865	0.0166	0.0476	0.0265	0.0219	0.0324	0.0025	0.0405	0.045	0.1282	0.0054	0.0417	0.1019	0.0212	0.0219	0.0039	0.0022	0.016	0.0196	0.1012	0.0361	0.112	0.0491	0.0032
20	rs159115	53623313	0.99	0.165458971998582	1.03	0.312927433563081	0.129647421720147	0.187177849683327	0.0058	0.0033	0.0874	0.0176	0.0487	0.0274	0.0221	0.0339	0.002	0.0397	0.0448	0.1281	0.0042	0.0415	0.0989	0.0213	0.0224	0.0037	0.0017	0.0163	0.0198	0.1026	0.0358	0.1114	0.0494	0.0027
20	rs159109	53625254	0.99	0.165458971998582	1.03	0.312927433563081	0.127183807093634	0.181384203457618	0.0058	0.0033	0.0874	0.0176	0.0487	0.0274	0.0221	0.0339	0.002	0.0397	0.0449	0.1281	0.0042	0.0416	0.099	0.0213	0.0224	0.0037	0.0017	0.0163	0.0198	0.1026	0.0358	0.1113	0.0494	0.0027
20	rs76895953	53628079	0.99	0.165458971998582	1.03	0.312927433563081	0.125428903179081	0.178762325085799	0.0058	0.0033	0.0874	0.0176	0.0487	0.0274	0.0221	0.0339	0.002	0.0397	0.0448	0.1281	0.0042	0.0416	0.099	0.0213	0.0224	0.0037	0.0017	0.0164	0.0198	0.1026	0.0358	0.1113	0.0494	0.0027
20	rs117927360	53631791	0.99	0.165458971998582	1.02	0.35283343175317	0.122634285865203	0.185851008116084	0.0058	0.0033	0.0874	0.0176	0.0487	0.0274	0.0221	0.0339	0.002	0.0397	0.0448	0.1282	0.0042	0.0416	0.099	0.0213	0.0224	0.0037	0.0017	0.0164	0.0198	0.1027	0.0358	0.1114	0.0495	0.0027
20	rs73134465	53632316	0.99	0.165458971998582	1.02	0.35283343175317	0.122313172573963	0.187382265027498	0.0058	0.0033	0.0874	0.0176	0.0487	0.0274	0.0221	0.0339	0.002	0.0397	0.0448	0.1282	0.0042	0.0416	0.099	0.0213	0.0224	0.0037	0.0017	0.0163	0.0198	0.1027	0.0358	0.1114	0.0495	0.0027
20	rs17355136	53632667	0.99	0.165458971998582	1.02	0.35283343175317	0.121992572338899	0.188815300640284	0.0058	0.0033	0.0874	0.0176	0.0487	0.0274	0.0221	0.0339	0.002	0.0397	0.0448	0.1282	0.0042	0.0416	0.099	0.0213	0.0224	0.0037	0.0017	0.0163	0.0198	0.1027	0.0358	0.1114	0.0495	0.0027
20	rs158303	53644367	0.99	0.165458971998582	1.02	0.35283343175317	0.14249188341654	0.201563401748417	0.0057	0.0032	0.0875	0.018	0.049	0.0276	0.0221	0.0343	0.0018	0.0392	0.0448	0.1278	0.004	0.0416	0.0986	0.0214	0.0225	0.0036	0.0016	0.0165	0.02	0.1028	0.0358	0.1114	0.0496	0.0025
20	rs159127	53647282	0.98	0.192372589028169	1.02	0.35283343175317	0.127512629857175	0.222011047405546	0.0056	0.0033	0.0875	0.0181	0.0492	0.0277	0.0221	0.0346	0.0018	0.0391	0.0448	0.1277	0.0039	0.0416	0.0984	0.0214	0.0226	0.0037	0.0015	0.0164	0.02	0.1026	0.0357	0.1113	0.0498	0.0024
20	rs113272577	53649168	0.98	0.192372589028169	1.01	0.39608418712213	0.119906759195556	0.197907337250839	0.0056	0.0033	0.0876	0.0181	0.0492	0.0277	0.0221	0.0346	0.0018	0.039	0.0448	0.1278	0.0039	0.0417	0.0984	0.0214	0.0226	0.0038	0.0015	0.0164	0.02	0.1026	0.0357	0.1114	0.0497	0.0023
20	rs2133619	53650008	0.98	0.192372589028169	1.02	0.35283343175317	0.117643402501517	0.188917802593623	0.0056	0.0033	0.0876	0.0181	0.0492	0.0277	0.0221	0.0346	0.0018	0.039	0.0448	0.1278	0.0039	0.0417	0.0984	0.0214	0.0226	0.0038	0.0015	0.0164	0.02	0.1026	0.0357	0.1114	0.0497	0.0023
20	rs116769551	53651581	0.98	0.192372589028169	1.02	0.35283343175317	0.117757368682104	0.189635846206003	0.0056	0.0033	0.0876	0.0181	0.0492	0.0277	0.0221	0.0346	0.0018	0.039	0.0448	0.1278	0.0039	0.0417	0.0984	0.0214	0.0226	0.0038	0.0015	0.0164	0.02	0.1026	0.0357	0.1114	0.0497	0.0023
20	rs17270657	53655115	0.98	0.192372589028169	1.02	0.35283343175317	0.119503733510897	0.195724527824818	0.0056	0.0033	0.0876	0.0181	0.0492	0.0277	0.0221	0.0346	0.0018	0.039	0.0448	0.1278	0.0039	0.0417	0.0983	0.0214	0.0226	0.0038	0.0015	0.0164	0.0201	0.1026	0.0357	0.1113	0.0497	0.0023
20	rs113805863	53662089	0.98	0.192372589028169	1.02	0.35283343175317	0.141884962403113	0.215765508792263	0.0055	0.0035	0.0874	0.0183	0.0493	0.0279	0.0223	0.0348	0.0016	0.0389	0.045	0.1278	0.0038	0.0416	0.0981	0.0215	0.0227	0.0038	0.0013	0.0163	0.0201	0.1027	0.0356	0.1111	0.0499	0.0022
20	rs6023816	53665274	0.98	0.192372589028169	1.02	0.35283343175317	0.136429915358747	0.213625497193365	0.0055	0.0035	0.0874	0.0183	0.0493	0.0279	0.0223	0.0349	0.0016	0.0389	0.045	0.1278	0.0037	0.0416	0.0981	0.0215	0.0228	0.0038	0.0013	0.0163	0.0201	0.1027	0.0356	0.111	0.0497	0.0022
20	rs7265698	53671315	0.98	0.192372589028169	1.02	0.35283343175317	0.148679065039278	0.238208322460195	0.0055	0.0035	0.0874	0.0185	0.0494	0.028	0.0225	0.035	0.0015	0.039	0.045	0.1276	0.0036	0.0417	0.0978	0.0216	0.0231	0.0038	0.0011	0.0163	0.0201	0.1029	0.0357	0.1105	0.05	0.002
20	rs2021239	53671976	0.98	0.192372589028169	1.03	0.312927433563081	0.155056589292098	0.236218764368775	0.0055	0.0035	0.0874	0.0185	0.0494	0.028	0.0225	0.035	0.0015	0.039	0.045	0.1276	0.0036	0.0416	0.0977	0.0216	0.0231	0.0039	0.0011	0.0163	0.0201	0.1029	0.0357	0.1105	0.05	0.002
20	rs496170	53673109	0.98	0.192372589028169	1.03	0.312927433563081	0.154317788721116	0.250369401154829	0.0055	0.0035	0.0874	0.0186	0.0494	0.028	0.0226	0.035	0.0015	0.039	0.045	0.1276	0.0035	0.0416	0.0976	0.0216	0.0232	0.0039	0.0011	0.0163	0.0201	0.103	0.0358	0.1103	0.0501	0.0019
20	rs190713742	53674658	0.98	0.192372589028169	1.01	0.39608418712213	0.156608085182281	0.257485285814988	0.0055	0.0035	0.0873	0.0186	0.0494	0.028	0.0226	0.0351	0.0015	0.0394	0.045	0.1274	0.0034	0.0416	0.0976	0.0216	0.0232	0.0039	0.0011	0.0163	0.0201	0.103	0.0358	0.1103	0.0501	0.0019
20	rs115084318	53683585	0.98	0.192372589028169	1.01	0.39608418712213	0.156946572191406	0.263177223189051	0.0055	0.0035	0.0873	0.0186	0.0495	0.028	0.0226	0.0351	0.0015	0.0394	0.045	0.1274	0.0034	0.0416	0.0975	0.0216	0.0232	0.0039	0.0011	0.0163	0.0202	0.1029	0.0358	0.1103	0.0501	0.0019
20	rs75737377	53687119	0.98	0.192372589028169	1.01	0.39608418712213	0.157556933774328	0.265006842170924	0.0055	0.0035	0.0873	0.0186	0.0495	0.028	0.0226	0.0351	0.0015	0.0394	0.045	0.1274	0.0034	0.0416	0.0975	0.0216	0.0232	0.0039	0.0011	0.0163	0.0202	0.1029	0.0358	0.1103	0.0501	0.0019
20	rs118186271	53690621	0.98	0.192372589028169	1.01	0.39608418712213	0.159806863557942	0.270980253387038	0.0055	0.0035	0.0872	0.0186	0.0495	0.028	0.0226	0.0351	0.0015	0.0394	0.0451	0.1272	0.0034	0.0415	0.0976	0.0217	0.0232	0.0039	0.001	0.0163	0.0202	0.103	0.0359	0.1103	0.0501	0.0019
20	rs211446	53701096	0.98	0.192372589028169	1.01	0.39608418712213	0.160561009748008	0.283517072647608	0.0055	0.0035	0.0871	0.0186	0.0496	0.028	0.0227	0.0351	0.0014	0.0394	0.0452	0.1269	0.0034	0.0415	0.0976	0.0218	0.0232	0.0038	0.001	0.0164	0.0202	0.103	0.036	0.1102	0.0502	0.0018
20	rs117812561	53704256	0.98	0.192372589028169	1.01	0.39608418712213	0.161937527330184	0.295870434343959	0.0056	0.0035	0.0869	0.0187	0.0496	0.0281	0.0227	0.0352	0.0014	0.0394	0.0452	0.1267	0.0034	0.0415	0.0976	0.0218	0.0233	0.0038	0.001	0.0164	0.0202	0.103	0.0362	0.1102	0.0502	0.0018
20	rs6069115	53705651	0.98	0.192372589028169	1	0.442785362986439	0.161730610163041	0.298241482058562	0.0056	0.0035	0.0869	0.0187	0.0496	0.0281	0.0227	0.0352	0.0014	0.0394	0.0452	0.1266	0.0034	0.0415	0.0976	0.0218	0.0233	0.0038	0.001	0.0164	0.0202	0.103	0.0362	0.1102	0.0503	0.0018
20	rs75871400	53705933	0.98	0.192372589028169	1	0.442785362986439	0.161730610163041	0.29812279422906	0.0056	0.0035	0.0869	0.0187	0.0496	0.0281	0.0227	0.0352	0.0014	0.0394	0.0452	0.1266	0.0034	0.0415	0.0976	0.0218	0.0233	0.0038	0.001	0.0164	0.0202	0.103	0.0362	0.1102	0.0503	0.0018
20	rs6098422	53707375	0.98	0.192372589028169	1	0.442785362986439	0.161937527330184	0.298597630910334	0.0056	0.0035	0.0869	0.0187	0.0496	0.0281	0.0227	0.0352	0.0014	0.0394	0.0452	0.1266	0.0034	0.0415	0.0976	0.0218	0.0233	0.0038	0.001	0.0164	0.0202	0.103	0.0362	0.1102	0.0503	0.0018
20	rs4324374	53708625	0.98	0.192372589028169	1	0.442785362986439	0.162835961213039	0.300380292506167	0.0056	0.0035	0.0868	0.0187	0.0496	0.0281	0.0227	0.0352	0.0014	0.0394	0.0453	0.1266	0.0034	0.0415	0.0975	0.0218	0.0233	0.0039	0.001	0.0164	0.0203	0.1029	0.0362	0.1102	0.0503	0.0017
20	rs6023847	53711330	0.98	0.192372589028169	0.99	0.493036143459036	0.171338126722616	0.304671654085224	0.0056	0.0035	0.0868	0.0187	0.0496	0.0281	0.0227	0.0352	0.0014	0.0394	0.0453	0.1266	0.0034	0.0414	0.0975	0.0218	0.0233	0.0038	0.001	0.0164	0.0203	0.1029	0.0362	0.1102	0.0503	0.0017
20	rs6069122	53720871	0.98	0.192372589028169	0.99	0.493036143459036	0.184974877308026	0.333368589357031	0.0057	0.0034	0.0866	0.019	0.0497	0.0283	0.0228	0.0353	0.0014	0.0395	0.0454	0.1264	0.0033	0.0413	0.0969	0.0219	0.0235	0.0037	9e-04	0.0166	0.0206	0.1029	0.0361	0.1099	0.0505	0.0017
20	rs35568225	53745862	0.98	0.192372589028169	0.99	0.493036143459036	0.189856335291616	0.377086704297892	0.0059	0.0033	0.0865	0.0193	0.0498	0.0286	0.0231	0.0353	0.0013	0.0393	0.0455	0.126	0.0031	0.0413	0.0965	0.0221	0.0239	0.0036	9e-04	0.0166	0.0208	0.1027	0.036	0.1093	0.0509	0.0017
20	rs2145027	53746962	0.98	0.192372589028169	0.99	0.493036143459036	0.187744609533602	0.374801309658333	0.0059	0.0033	0.0865	0.0193	0.0498	0.0286	0.0231	0.0353	0.0013	0.0392	0.0455	0.126	0.0032	0.0413	0.0965	0.0221	0.0239	0.0036	9e-04	0.0166	0.0208	0.1027	0.036	0.1093	0.0509	0.0017
20	rs80210645	53755130	0.98	0.192372589028169	0.99	0.493036143459036	0.163598450240032	0.410132833733277	0.0059	0.0032	0.0867	0.0197	0.0497	0.0289	0.0235	0.0353	0.0012	0.0392	0.0451	0.1261	0.0029	0.0412	0.096	0.0223	0.0242	0.0035	9e-04	0.0167	0.0207	0.1027	0.036	0.1089	0.051	0.0017
20	rs35621491	53757741	0.98	0.192372589028169	0.99	0.493036143459036	0.162870574546675	0.434515925151015	0.0059	0.0032	0.0867	0.0199	0.0496	0.029	0.0237	0.0353	0.0012	0.0391	0.045	0.1262	0.0029	0.0412	0.0957	0.0224	0.0243	0.0034	9e-04	0.0167	0.0208	0.1027	0.036	0.1087	0.051	0.0017
20	rs77452196	53764513	0.98	0.192372589028169	0.99	0.493036143459036	0.140707503213311	0.460209581948691	0.0061	0.0032	0.0866	0.0204	0.0496	0.0294	0.0243	0.0352	0.0012	0.0389	0.0445	0.1262	0.0027	0.0411	0.0948	0.0227	0.0247	0.0033	9e-04	0.0169	0.0208	0.1025	0.0359	0.1084	0.051	0.0017
20	rs6069149	53772532	0.97	0.222305343836028	0.99	0.493036143459036	0.104562214420217	0.495970804679418	0.0063	0.0033	0.0863	0.0214	0.0497	0.0301	0.0253	0.0351	0.001	0.0387	0.0436	0.1263	0.0025	0.041	0.0931	0.0234	0.0255	0.0031	9e-04	0.0172	0.0209	0.1022	0.0356	0.1079	0.051	0.0017
20	rs73284281	53774922	0.97	0.222305343836028	0.99	0.493036143459036	0.105598268292237	0.509281341970346	0.0063	0.0033	0.0863	0.0215	0.0497	0.0301	0.0253	0.0351	0.001	0.0386	0.0436	0.1264	0.0025	0.041	0.0931	0.0235	0.0256	0.0031	9e-04	0.0172	0.0209	0.1021	0.0356	0.1079	0.0511	0.0017
20	rs6098455	53777285	0.97	0.222305343836028	0.99	0.493036143459036	0.103795929217742	0.50707962899475	0.0063	0.0033	0.0863	0.0215	0.0497	0.0301	0.0254	0.0351	0.001	0.0386	0.0435	0.1264	0.0025	0.041	0.093	0.0235	0.0256	0.0031	9e-04	0.0172	0.0209	0.1021	0.0356	0.1079	0.051	0.0017
20	rs1571167	53778867	0.97	0.222305343836028	0.99	0.493036143459036	0.103822294473564	0.510934210496508	0.0063	0.0033	0.0864	0.0216	0.0497	0.0301	0.0255	0.0351	0.001	0.0385	0.0435	0.1264	0.0025	0.0409	0.0929	0.0236	0.0256	0.0031	9e-04	0.0172	0.0209	0.1021	0.0356	0.1079	0.051	0.0017
20	rs11696349	53790902	0.97	0.222305343836028	0.99	0.493036143459036	0.0937309952915993	0.521018183963016	0.0064	0.0033	0.0861	0.0222	0.0495	0.0302	0.0258	0.0349	9e-04	0.0386	0.0431	0.1266	0.0026	0.0412	0.0921	0.0239	0.0259	0.0031	8e-04	0.0176	0.021	0.1017	0.0357	0.1075	0.0508	0.0017
20	rs6092078	53801129	0.97	0.222305343836028	0.99	0.493036143459036	0.0942016362221736	0.535190432221631	0.0063	0.0033	0.086	0.0224	0.0495	0.0302	0.0259	0.0349	9e-04	0.0386	0.0431	0.1266	0.0026	0.0412	0.0921	0.024	0.0259	0.0031	8e-04	0.0176	0.021	0.1016	0.0358	0.1074	0.0509	0.0017
20	rs17000800	53803405	0.97	0.222305343836028	0.99	0.493036143459036	0.093163258464883	0.535887583875127	0.0063	0.0033	0.086	0.0224	0.0495	0.0302	0.0259	0.0349	9e-04	0.0386	0.0431	0.1266	0.0026	0.0412	0.0921	0.024	0.0259	0.0031	8e-04	0.0176	0.0211	0.1016	0.0358	0.1073	0.0509	0.0017
20	rs62232275	53804406	0.97	0.222305343836028	0.99	0.493036143459036	0.0930647435809707	0.536445467586196	0.0063	0.0033	0.0859	0.0223	0.0495	0.0302	0.0259	0.0349	9e-04	0.0386	0.0431	0.1266	0.0026	0.0412	0.0921	0.024	0.0259	0.0031	8e-04	0.0176	0.0211	0.1016	0.0358	0.1074	0.0509	0.0017
20	rs62232324	53827978	0.97	0.222305343836028	0.98	0.546929419532092	0.102587631125694	0.58395240901994	0.0061	0.0033	0.0855	0.0227	0.0496	0.0303	0.0261	0.0349	9e-04	0.0386	0.0431	0.1265	0.0026	0.0412	0.0916	0.0242	0.0261	0.0031	9e-04	0.0178	0.0214	0.1011	0.0359	0.107	0.0512	0.0017
20	rs6092090	53831656	0.97	0.222305343836028	0.98	0.546929419532092	0.109288141731252	0.594370863745082	0.006	0.0033	0.0855	0.0227	0.0497	0.0303	0.0262	0.0349	0.001	0.0386	0.0431	0.1266	0.0025	0.0412	0.0916	0.0242	0.0261	0.0031	9e-04	0.0178	0.0214	0.101	0.0359	0.1069	0.0513	0.0017
20	rs76575325	53843132	0.97	0.222305343836028	0.98	0.546929419532092	0.105598268292237	0.602823347295869	0.006	0.0033	0.0854	0.0228	0.0496	0.0303	0.0263	0.0348	0.001	0.0385	0.0431	0.1265	0.0025	0.0412	0.0915	0.0243	0.0262	0.0031	9e-04	0.0178	0.0215	0.101	0.0359	0.1068	0.0512	0.0017
20	Affx-16917750	53843837	0.97	0.222305343836028	0.98	0.546929419532092	0.105544982849371	0.602823347295869	0.006	0.0033	0.0854	0.0228	0.0496	0.0303	0.0263	0.0348	0.001	0.0385	0.0431	0.1265	0.0025	0.0412	0.0915	0.0243	0.0262	0.0031	9e-04	0.0178	0.0215	0.101	0.0359	0.1068	0.0512	0.0017
20	rs80119582	53846512	0.97	0.222305343836028	0.98	0.546929419532092	0.105945030943456	0.607994716606952	0.006	0.0033	0.0854	0.0228	0.0497	0.0303	0.0264	0.0348	0.001	0.0385	0.0431	0.1265	0.0025	0.0412	0.0915	0.0243	0.0262	0.0031	9e-04	0.0178	0.0215	0.1009	0.0359	0.1068	0.0512	0.0017
20	rs2840570	53851626	0.97	0.222305343836028	0.98	0.546929419532092	0.107177709032559	0.616059815386807	0.006	0.0033	0.0853	0.0229	0.0496	0.0304	0.0265	0.0349	0.001	0.0384	0.0431	0.1264	0.0025	0.0412	0.0915	0.0243	0.0263	0.0031	9e-04	0.0179	0.0216	0.1009	0.0359	0.1068	0.0512	0.0016
20	rs76043426	53856024	0.97	0.222305343836028	0.98	0.546929419532092	0.109451538660609	0.633716337627452	0.006	0.0033	0.0852	0.0229	0.0496	0.0304	0.0265	0.0348	9e-04	0.0384	0.043	0.1264	0.0025	0.0412	0.0915	0.0243	0.0264	0.0031	9e-04	0.0179	0.0216	0.1007	0.036	0.1067	0.0513	0.0016
20	rs6023970	53857248	0.97	0.222305343836028	0.98	0.546929419532092	0.109369821325482	0.636476601988483	0.006	0.0033	0.0852	0.023	0.0496	0.0304	0.0266	0.0348	9e-04	0.0384	0.0429	0.1265	0.0025	0.0412	0.0915	0.0243	0.0264	0.0031	9e-04	0.0179	0.0217	0.1006	0.036	0.1067	0.0513	0.0016
20	rs73150594	53867433	0.97	0.222305343836028	0.98	0.546929419532092	0.111148818574497	0.673493551075702	0.006	0.0033	0.0851	0.0231	0.0496	0.0304	0.0267	0.0347	9e-04	0.0384	0.0429	0.1265	0.0025	0.0412	0.0915	0.0244	0.0266	0.003	8e-04	0.018	0.0218	0.1004	0.036	0.1066	0.0513	0.0016
20	rs80345190	53868187	0.97	0.222305343836028	0.98	0.546929419532092	0.111975878492236	0.673788079248576	0.006	0.0033	0.0852	0.0231	0.0496	0.0304	0.0267	0.0347	9e-04	0.0384	0.0429	0.1265	0.0025	0.0412	0.0914	0.0244	0.0266	0.003	8e-04	0.018	0.0218	0.1004	0.036	0.1066	0.0513	0.0016
20	rs73152306	53873065	0.97	0.222305343836028	0.98	0.546929419532092	0.112280081665688	0.679242130298441	0.006	0.0033	0.0852	0.0231	0.0496	0.0304	0.0267	0.0346	9e-04	0.0384	0.0429	0.1265	0.0025	0.0412	0.0915	0.0244	0.0266	0.003	8e-04	0.018	0.0218	0.1004	0.036	0.1066	0.0513	0.0016
20	rs4811599	53874301	0.97	0.222305343836028	0.98	0.546929419532092	0.111561875756422	0.691216767438182	0.006	0.0033	0.0851	0.0231	0.0496	0.0304	0.0267	0.0346	9e-04	0.0384	0.0429	0.1265	0.0025	0.0412	0.0914	0.0244	0.0267	0.003	8e-04	0.0181	0.0218	0.1004	0.036	0.1066	0.0513	0.0016
20	rs6098517	53875809	0.97	0.222305343836028	0.97	0.604552021827049	0.119331262109386	0.737473045454618	0.006	0.0032	0.0847	0.0236	0.0497	0.0307	0.0273	0.034	9e-04	0.039	0.0422	0.1267	0.0026	0.0413	0.0908	0.0248	0.0274	0.0028	7e-04	0.0183	0.0222	0.0991	0.0362	0.1063	0.051	0.0015
20	rs73152311	53876131	0.97	0.222305343836028	0.97	0.604552021827049	0.129768330475344	0.759333541239428	0.0059	0.0033	0.0845	0.0237	0.0498	0.0308	0.0275	0.0338	9e-04	0.0391	0.0421	0.1266	0.0027	0.0413	0.0906	0.0249	0.0276	0.0028	8e-04	0.0184	0.0223	0.0987	0.0362	0.1063	0.051	0.0014
20	rs6023986	53878373	0.97	0.222305343836028	0.98	0.546929419532092	0.180607177627508	0.880756027849808	0.006	0.0034	0.0831	0.025	0.0506	0.032	0.0292	0.0323	8e-04	0.0403	0.0406	0.1258	0.0031	0.0414	0.0886	0.0262	0.029	0.0026	0.001	0.0191	0.0237	0.0954	0.0363	0.1058	0.0504	0.0013
20	rs62231197	53882279	0.97	0.222305343836028	0.98	0.546929419532092	0.189327134849722	0.912075297523968	0.0061	0.0034	0.0827	0.0252	0.0507	0.0323	0.0294	0.0321	8e-04	0.0403	0.0405	0.126	0.0031	0.0415	0.0882	0.0264	0.0292	0.0026	0.001	0.0189	0.0237	0.0952	0.0364	0.1057	0.0503	0.0013
20	rs79008227	53882657	0.97	0.222305343836028	0.98	0.546929419532092	0.186918706504349	0.893413609974859	0.0061	0.0034	0.0827	0.0252	0.0507	0.0323	0.0294	0.032	8e-04	0.0403	0.0405	0.126	0.0031	0.0415	0.0882	0.0264	0.0292	0.0026	0.001	0.0189	0.0237	0.0952	0.0364	0.1056	0.0503	0.0013
20	rs6069223	53883417	0.97	0.222305343836028	0.98	0.546929419532092	0.186281939664931	0.878104177497773	0.0061	0.0034	0.0827	0.0253	0.0508	0.0323	0.0295	0.032	8e-04	0.0403	0.0404	0.1261	0.0031	0.0415	0.0883	0.0263	0.0292	0.0025	0.001	0.0189	0.0237	0.0953	0.0365	0.1056	0.0503	0.0013
20	rs73152355	53904483	0.97	0.222305343836028	0.97	0.604552021827049	0.188798780398201	0.894039624846394	0.0061	0.0034	0.0825	0.0254	0.0508	0.0323	0.0296	0.0319	8e-04	0.0403	0.0405	0.1262	0.0031	0.0416	0.0883	0.0266	0.0293	0.0025	0.001	0.0188	0.0236	0.0952	0.0365	0.1056	0.0501	0.0012
20	rs62231198	53909318	0.97	0.222305343836028	0.97	0.604552021827049	0.192820223615556	0.895605050596397	0.0061	0.0034	0.0825	0.0255	0.0508	0.0323	0.0296	0.0318	8e-04	0.0402	0.0405	0.1262	0.0031	0.0416	0.0883	0.0267	0.0294	0.0025	0.001	0.0188	0.0236	0.0951	0.0365	0.1055	0.05	0.0012
20	rs4811600	53912179	0.97	0.222305343836028	0.97	0.604552021827049	0.199487663756221	0.900618133002665	0.0061	0.0034	0.0824	0.0255	0.0508	0.0323	0.0296	0.0318	8e-04	0.0403	0.0405	0.1262	0.0031	0.0416	0.0883	0.0267	0.0294	0.0025	0.001	0.0188	0.0236	0.0951	0.0365	0.1055	0.05	0.0012
20	rs117048057	53914948	0.97	0.222305343836028	0.97	0.604552021827049	0.201008561856572	0.904695419428619	0.0061	0.0035	0.0824	0.0255	0.0508	0.0323	0.0296	0.0318	7e-04	0.0403	0.0405	0.1263	0.0031	0.0416	0.0883	0.0267	0.0295	0.0025	0.001	0.0188	0.0236	0.095	0.0365	0.1055	0.05	0.0012
20	rs117862365	53920309	0.97	0.222305343836028	0.98	0.546929419532092	0.204859253400398	0.906421542543506	0.0061	0.0035	0.0824	0.0256	0.0508	0.0323	0.0297	0.0318	7e-04	0.0403	0.0405	0.1263	0.0031	0.0415	0.0883	0.0267	0.0295	0.0025	0.001	0.0188	0.0236	0.095	0.0365	0.1055	0.05	0.0012
20	rs117008339	53937355	0.97	0.222305343836028	0.98	0.546929419532092	0.204582830843698	0.910504100930587	0.0061	0.0035	0.0824	0.0256	0.0508	0.0323	0.0297	0.0318	7e-04	0.0403	0.0405	0.1263	0.0031	0.0415	0.0884	0.0267	0.0295	0.0025	0.001	0.0189	0.0236	0.095	0.0365	0.1054	0.05	0.0012
20	rs6064217	53962515	0.97	0.222305343836028	0.97	0.604552021827049	0.208232665284528	0.922616299014843	0.0061	0.0035	0.0823	0.0256	0.0508	0.0324	0.0297	0.0319	7e-04	0.0404	0.0405	0.1263	0.0031	0.0415	0.0884	0.0268	0.0296	0.0024	0.001	0.0188	0.0236	0.0949	0.0365	0.1052	0.0499	0.0011
20	rs6024051	53974654	0.97	0.222305343836028	0.97	0.604552021827049	0.209350723874486	0.932707852679741	0.0061	0.0035	0.0823	0.0256	0.0508	0.0324	0.0298	0.0319	7e-04	0.0405	0.0405	0.1264	0.0031	0.0415	0.0886	0.0269	0.0296	0.0024	0.001	0.0188	0.0236	0.0949	0.0365	0.1051	0.0498	0.0011
20	rs13038437	53986364	0.97	0.222305343836028	0.97	0.604552021827049	0.218334828765106	0.943453975592666	0.006	0.0035	0.0822	0.0257	0.0507	0.0325	0.0299	0.0318	6e-04	0.0406	0.0405	0.1264	0.0031	0.0414	0.0885	0.027	0.0297	0.0024	0.001	0.0188	0.0235	0.0948	0.0366	0.1051	0.0497	0.0011
20	rs117024967	53988543	0.97	0.222305343836028	0.97	0.604552021827049	0.21948302143835	0.944561577581771	0.006	0.0035	0.0822	0.0257	0.0507	0.0325	0.0299	0.0318	6e-04	0.0406	0.0405	0.1264	0.0031	0.0414	0.0885	0.027	0.0297	0.0024	9e-04	0.0188	0.0235	0.0948	0.0366	0.1051	0.0497	0.0011
20	rs3907047	54000914	0.97	0.222305343836028	0.97	0.604552021827049	0.237024325161695	0.958983676891182	0.006	0.0035	0.0821	0.0257	0.0507	0.0326	0.0299	0.0318	6e-04	0.0408	0.0405	0.1264	0.0031	0.0413	0.0885	0.027	0.0297	0.0024	9e-04	0.0188	0.0235	0.0948	0.0366	0.1051	0.0497	0.0011
20	rs17298290	54006155	0.97	0.222305343836028	0.97	0.604552021827049	0.238656151509999	0.964700961743584	0.006	0.0036	0.082	0.0257	0.0507	0.0326	0.03	0.0318	6e-04	0.0408	0.0405	0.1265	0.0031	0.0413	0.0884	0.0271	0.0298	0.0024	9e-04	0.0188	0.0235	0.0947	0.0366	0.1052	0.0497	0.0011
20	rs3852922	54009670	0.97	0.222305343836028	0.96	0.665984986819169	0.25580541794828	0.976633278106863	0.006	0.0036	0.0819	0.0258	0.0507	0.0326	0.03	0.0319	6e-04	0.0408	0.0405	0.1266	0.0031	0.0411	0.0883	0.0271	0.0298	0.0024	9e-04	0.0188	0.0235	0.0947	0.0366	0.1052	0.0497	0.0011
20	rs212579	54018485	0.97	0.222305343836028	0.96	0.665984986819169	0.25764147386344	1.11622283328173	0.0059	0.0035	0.0817	0.0257	0.0508	0.0327	0.0302	0.0319	5e-04	0.0409	0.0404	0.1264	0.003	0.0409	0.0882	0.0272	0.0298	0.0023	9e-04	0.0189	0.0237	0.0945	0.0367	0.1054	0.0495	0.001
20	rs6069279	54023649	0.98	0.192372589028169	0.96	0.665984986819169	0.27625526815392	1.0981165716734	0.0059	0.0036	0.0817	0.0256	0.051	0.0328	0.0305	0.0318	5e-04	0.0409	0.0405	0.1264	0.0031	0.0409	0.088	0.0273	0.0298	0.0023	9e-04	0.0187	0.0237	0.0942	0.0367	0.1054	0.0495	0.001
20	rs212574	54027011	0.98	0.192372589028169	0.96	0.665984986819169	0.304040323589676	1.13864458324561	0.006	0.0036	0.0816	0.0256	0.051	0.0328	0.0305	0.0318	5e-04	0.0409	0.0405	0.1264	0.0031	0.0409	0.088	0.0273	0.0299	0.0023	9e-04	0.0187	0.0237	0.0941	0.0368	0.1054	0.0495	0.001
20	rs6024103	54034601	0.98	0.192372589028169	0.96	0.665984986819169	0.357989112949054	1.16559094178349	0.006	0.0035	0.0816	0.0257	0.051	0.0327	0.0307	0.0317	5e-04	0.0408	0.0405	0.1264	0.003	0.0408	0.088	0.0273	0.03	0.0023	9e-04	0.0187	0.0237	0.0939	0.0368	0.1054	0.0494	0.001
20	rs6064223	54037550	0.98	0.192372589028169	0.95	0.731303845289611	0.365452042662678	1.19728053588701	0.006	0.0035	0.0815	0.0258	0.051	0.0327	0.0307	0.0316	5e-04	0.0408	0.0406	0.1263	0.0031	0.0407	0.088	0.0274	0.0301	0.0024	9e-04	0.0187	0.0237	0.0937	0.0368	0.1053	0.0493	0.001
20	rs73138593	54038674	0.98	0.192372589028169	0.95	0.731303845289611	0.361737554822538	1.17481802962392	0.006	0.0035	0.0815	0.0258	0.051	0.0327	0.0308	0.0317	5e-04	0.0408	0.0406	0.1263	0.0031	0.0407	0.088	0.0274	0.0301	0.0024	9e-04	0.0187	0.0237	0.0937	0.0368	0.1054	0.0493	0.001
20	rs6123487	54054720	1	0.141401729381863	0.95	0.731303845289611	0.299059634273244	0.609720833152503	0.0077	0.004	0.0791	0.0268	0.0513	0.0322	0.032	0.0323	0.002	0.0406	0.0397	0.1265	0.0045	0.0402	0.0864	0.0269	0.0301	0.0042	0.0015	0.0191	0.0231	0.0918	0.0371	0.1051	0.0459	0.0023
20	rs212599	54055895	1	0.141401729381863	0.95	0.731303845289611	0.449504685488992	0.412345501795286	0.0085	0.004	0.0796	0.0263	0.0519	0.0298	0.0307	0.0329	0.0026	0.0399	0.0396	0.1297	0.0048	0.0404	0.087	0.0254	0.0286	0.0047	0.0016	0.0191	0.0217	0.0904	0.0377	0.1076	0.0448	0.0027
20	rs11699945	54057274	1	0.141401729381863	0.94	0.800578923638966	0.426509389636598	0.382306817046772	0.0087	0.0041	0.0796	0.0263	0.0519	0.0294	0.0304	0.033	0.0027	0.0399	0.0395	0.1306	0.0049	0.0403	0.0874	0.0251	0.0284	0.0048	0.0017	0.0191	0.0214	0.0903	0.0377	0.108	0.0445	0.0028
20	rs11905648	54059770	1	0.141401729381863	0.93	0.873875650440679	0.423713350934549	0.368852358568281	0.0088	0.0041	0.0796	0.0263	0.0519	0.0293	0.0303	0.0331	0.0027	0.0398	0.0396	0.1308	0.0049	0.0403	0.0875	0.0251	0.0283	0.0048	0.0017	0.0191	0.0213	0.0904	0.0376	0.108	0.0443	0.0029
20	rs6069285	54062197	1	0.141401729381863	0.93	0.873875650440679	0.423131993243092	0.356910563877676	0.0089	0.0041	0.0798	0.0262	0.0519	0.0291	0.0302	0.0331	0.0027	0.0397	0.0395	0.1312	0.0049	0.0402	0.0876	0.0251	0.0281	0.0048	0.0017	0.019	0.0212	0.0904	0.0376	0.1082	0.0442	0.003
20	rs114545463	54063326	1	0.141401729381863	0.93	0.873875650440679	0.418379842639732	0.347810815150384	0.009	0.0041	0.0799	0.0262	0.0519	0.029	0.0301	0.0331	0.0027	0.0398	0.0395	0.1312	0.0049	0.0402	0.0877	0.025	0.0281	0.0048	0.0017	0.019	0.0212	0.0905	0.0376	0.1082	0.0441	0.003
20	rs13043568	54064657	1	0.141401729381863	0.93	0.873875650440679	0.417513439339187	0.333245919667993	0.0091	0.0041	0.08	0.0262	0.0519	0.029	0.03	0.0331	0.0028	0.0398	0.0395	0.1313	0.0049	0.0402	0.0877	0.025	0.028	0.0048	0.0017	0.019	0.0211	0.0905	0.0377	0.1083	0.0441	0.003
20	rs62231381	54065294	1	0.141401729381863	0.93	0.873875650440679	0.406958541732141	0.328716419914154	0.0091	0.0041	0.08	0.0261	0.0518	0.0289	0.03	0.0331	0.0028	0.0398	0.0395	0.1313	0.0049	0.0403	0.0877	0.025	0.028	0.0048	0.0017	0.019	0.0211	0.0905	0.0376	0.1083	0.0441	0.003
20	rs113964589	54065552	1	0.141401729381863	0.93	0.873875650440679	0.40952741739468	0.330795293442729	0.009	0.0041	0.0801	0.0261	0.0518	0.029	0.0301	0.0331	0.0028	0.0398	0.0395	0.1313	0.0049	0.0402	0.0877	0.025	0.028	0.0048	0.0017	0.0189	0.0212	0.0904	0.0376	0.1083	0.0441	0.003
20	rs212566	54066409	1	0.141401729381863	0.93	0.873875650440679	0.408898722466982	0.326519445512793	0.009	0.0041	0.0801	0.0261	0.0518	0.0289	0.03	0.0331	0.0028	0.0399	0.0395	0.1314	0.0049	0.0402	0.0876	0.025	0.0279	0.0049	0.0017	0.0189	0.0212	0.0904	0.0376	0.1083	0.0441	0.0031
20	rs3852929	54085557	1	0.141401729381863	0.93	0.873875650440679	0.388034337368179	0.242648660608635	0.0092	0.0042	0.0806	0.0257	0.0519	0.0283	0.0294	0.033	0.0029	0.0399	0.0397	0.1327	0.005	0.0403	0.0879	0.0244	0.0273	0.005	0.0018	0.0185	0.0206	0.0906	0.0378	0.1088	0.0443	0.0034
20	rs2426581	54085931	1	0.141401729381863	0.93	0.873875650440679	0.386255736031103	0.2405362278737	0.0092	0.0042	0.0806	0.0256	0.052	0.0283	0.0294	0.033	0.0029	0.0398	0.0396	0.1328	0.005	0.0403	0.088	0.0243	0.0273	0.005	0.0018	0.0185	0.0206	0.0906	0.0377	0.1088	0.0442	0.0034
20	rs3852930	54087593	1	0.141401729381863	0.92	0.951254862179695	0.381330765122943	0.22179471331905	0.0093	0.0042	0.0801	0.0255	0.0521	0.0279	0.0291	0.033	0.003	0.0397	0.0397	0.1334	0.0051	0.0407	0.0886	0.024	0.027	0.0051	0.0019	0.0185	0.0202	0.0906	0.0378	0.1086	0.0441	0.0035
20	rs214391	54087818	1	0.141401729381863	0.92	0.951254862179695	0.37984301068003	0.219635172294957	0.0093	0.0042	0.08	0.0253	0.0522	0.0277	0.0291	0.033	0.003	0.0398	0.0398	0.1335	0.0052	0.0406	0.0889	0.0241	0.0269	0.0051	0.0019	0.0185	0.02	0.0908	0.0379	0.1084	0.044	0.0036
20	rs6064232	54090065	1	0.141401729381863	0.92	0.951254862179695	0.443060640096369	0.118060459818435	0.0098	0.0043	0.0797	0.0246	0.0519	0.0259	0.0275	0.0329	0.0033	0.0388	0.0399	0.1369	0.0053	0.0425	0.0922	0.0223	0.026	0.0052	0.002	0.0178	0.0177	0.0922	0.038	0.1085	0.0432	0.0041
20	rs214380	54092210	1	0.141401729381863	0.92	0.951254862179695	0.451722886318452	0.0878941639881679	0.0099	0.0044	0.0796	0.0244	0.0521	0.0253	0.027	0.0329	0.0033	0.0387	0.0402	0.1379	0.0053	0.0431	0.0931	0.0218	0.0257	0.0053	0.0021	0.0176	0.017	0.0926	0.0381	0.1082	0.0429	0.0042
20	rs10211769	54095819	0.99	0.165458971998582	0.92	0.951254862179695	0.459982831645833	0.0830101650177702	0.0099	0.0045	0.0796	0.0243	0.0521	0.0252	0.0269	0.0329	0.0033	0.0387	0.0402	0.1381	0.0053	0.0431	0.0933	0.0218	0.0257	0.0053	0.0021	0.0175	0.0168	0.0926	0.0381	0.1084	0.043	0.0042
20	rs2426583	54097657	0.99	0.165458971998582	0.92	0.951254862179695	0.490372258959736	0.0608033889332652	0.01	0.0045	0.0795	0.024	0.0522	0.025	0.027	0.0328	0.0034	0.0386	0.0403	0.1384	0.0054	0.0431	0.0936	0.0218	0.0256	0.0053	0.002	0.0174	0.0162	0.0927	0.0381	0.1083	0.0433	0.0042
20	rs214402	54098080	0.99	0.165458971998582	0.92	0.951254862179695	0.46672886559786	0.0689781582488729	0.01	0.0045	0.0795	0.024	0.0521	0.0249	0.027	0.0329	0.0034	0.0386	0.0403	0.1384	0.0054	0.0431	0.0939	0.0219	0.0255	0.0053	0.0022	0.0173	0.0161	0.0927	0.0381	0.1082	0.0433	0.0043
20	rs6014394	54099168	0.99	0.165458971998582	0.91	1.03277310349222	0.442288056758065	0.0640212142394095	0.01	0.0047	0.0795	0.0237	0.0516	0.0245	0.0259	0.0337	0.0035	0.0383	0.0412	0.1397	0.0055	0.0434	0.0942	0.022	0.0248	0.0054	0.0022	0.0171	0.0158	0.0924	0.0382	0.108	0.0433	0.0043
20	rs214409	54100590	0.99	0.165458971998582	0.91	1.03277310349222	0.440152064351243	0.0600758931358558	0.0098	0.0048	0.0796	0.0236	0.0515	0.0242	0.0255	0.0338	0.0036	0.0382	0.0412	0.1402	0.0056	0.0432	0.0949	0.022	0.0246	0.0055	0.0023	0.017	0.0156	0.0924	0.0381	0.108	0.0435	0.0043
20	rs117950558	54102655	0.98	0.192372589028169	0.92	0.951254862179695	0.444786488782363	0.06093606042113	0.0098	0.0048	0.0797	0.0235	0.0514	0.0241	0.0253	0.0339	0.0037	0.0381	0.0413	0.1404	0.0057	0.0432	0.0951	0.0219	0.0245	0.0055	0.0023	0.017	0.0156	0.0922	0.0381	0.1079	0.0435	0.0043
20	rs6098632	54106340	0.98	0.192372589028169	0.92	0.951254862179695	0.431189737670959	0.0512703801596862	0.0098	0.0049	0.0796	0.0235	0.0514	0.024	0.0251	0.034	0.0038	0.038	0.0413	0.1406	0.0058	0.0432	0.0955	0.0219	0.0243	0.0055	0.0023	0.0171	0.0156	0.0921	0.0382	0.1079	0.0436	0.0042
20	rs6098634	54106374	0.98	0.192372589028169	0.92	0.951254862179695	0.437607426709616	0.0496185149648115	0.0098	0.0049	0.0796	0.0235	0.0515	0.024	0.0251	0.034	0.0038	0.0381	0.0413	0.1406	0.0058	0.0432	0.0955	0.0219	0.0243	0.0055	0.0023	0.0171	0.0155	0.0921	0.0382	0.1079	0.0436	0.0042
20	rs6098637	54108020	0.98	0.192372589028169	0.91	1.03277310349222	0.432070121757862	0.0479305133119256	0.0098	0.0049	0.0796	0.0234	0.0515	0.024	0.025	0.034	0.0038	0.0381	0.0413	0.1406	0.0058	0.0433	0.0955	0.0219	0.0243	0.0055	0.0023	0.0171	0.0155	0.0921	0.0381	0.1078	0.0437	0.0042
20	rs117210287	54108245	0.98	0.192372589028169	0.91	1.03277310349222	0.423190111152059	0.0482900699995543	0.0098	0.0049	0.0796	0.0234	0.0515	0.024	0.025	0.034	0.0037	0.0381	0.0413	0.1407	0.0058	0.0433	0.0955	0.0219	0.0243	0.0055	0.0023	0.0171	0.0155	0.0921	0.0381	0.1078	0.0438	0.0042
20	rs62231405	54118985	0.98	0.192372589028169	0.9	1.11848291839441	0.429665846186322	0.0500445081939425	0.0097	0.0048	0.0795	0.0234	0.0515	0.024	0.0248	0.034	0.0037	0.038	0.0415	0.1408	0.0058	0.0433	0.0956	0.0218	0.0241	0.0055	0.0023	0.017	0.0154	0.0921	0.0382	0.1077	0.0441	0.0042
20	rs56295141	54119836	0.98	0.192372589028169	0.9	1.11848291839441	0.426276037510967	0.05720333017767	0.0097	0.0048	0.0795	0.0232	0.0515	0.024	0.0248	0.034	0.0037	0.038	0.0415	0.1408	0.0058	0.0433	0.0958	0.0218	0.0241	0.0055	0.0023	0.017	0.0154	0.0921	0.0382	0.1077	0.044	0.0042
20	rs6069308	54123575	0.98	0.192372589028169	0.9	1.11848291839441	0.450403309878792	0.0487110428796744	0.0097	0.005	0.0796	0.0226	0.0512	0.0234	0.0239	0.0343	0.0037	0.0382	0.0416	0.1415	0.0057	0.0435	0.0979	0.0214	0.0236	0.005	0.0023	0.0171	0.0149	0.0926	0.0382	0.1074	0.0441	0.004
20	rs7273623	54124458	0.98	0.192372589028169	0.9	1.11848291839441	0.429782973671656	0.0413260075238987	0.0098	0.0051	0.0797	0.0222	0.051	0.023	0.0233	0.0346	0.0037	0.0385	0.0417	0.1417	0.0057	0.044	0.0992	0.0212	0.0232	0.0047	0.0022	0.0174	0.0147	0.0928	0.0382	0.1072	0.0441	0.0038
20	rs75766996	54128221	0.98	0.192372589028169	0.9	1.11848291839441	0.379292740052853	0.0328564964502637	0.0097	0.0051	0.0798	0.022	0.051	0.0227	0.023	0.0346	0.0034	0.0386	0.0416	0.1419	0.0056	0.0443	0.0998	0.0211	0.0232	0.0046	0.0022	0.0175	0.0147	0.0932	0.0383	0.1069	0.0442	0.0037
20	rs73625546	54128766	0.98	0.192372589028169	0.9	1.11848291839441	0.376711899057404	0.0336175881502314	0.0097	0.0051	0.0799	0.022	0.051	0.0227	0.023	0.0346	0.0034	0.0386	0.0416	0.1419	0.0056	0.0443	0.0998	0.021	0.0232	0.0046	0.0022	0.0175	0.0147	0.0932	0.0383	0.1069	0.0442	0.0037
20	rs73912867	54129736	0.98	0.192372589028169	0.9	1.11848291839441	0.376547468766047	0.0313584667031971	0.0098	0.0051	0.0799	0.022	0.051	0.0226	0.023	0.0346	0.0034	0.0386	0.0416	0.1419	0.0056	0.0444	0.0998	0.021	0.0232	0.0045	0.0022	0.0175	0.0147	0.0932	0.0383	0.107	0.0442	0.0037
20	rs79790554	54131300	0.98	0.192372589028169	0.9	1.11848291839441	0.376876365871262	0.0320036463383413	0.0098	0.0051	0.0799	0.022	0.051	0.0226	0.0229	0.0346	0.0034	0.0386	0.0416	0.1419	0.0056	0.0444	0.0999	0.021	0.0232	0.0045	0.0022	0.0175	0.0147	0.0933	0.0383	0.1069	0.0442	0.0037
20	rs6098647	54132922	0.98	0.192372589028169	0.9	1.11848291839441	0.362597154023106	0.0316554863022853	0.0098	0.005	0.0799	0.022	0.051	0.0226	0.0229	0.0346	0.0034	0.0386	0.0416	0.1419	0.0055	0.0444	0.1	0.0209	0.0231	0.0045	0.0022	0.0175	0.0147	0.0934	0.0383	0.1069	0.0442	0.0036
20	rs6064240	54138428	0.98	0.192372589028169	0.9	1.11848291839441	0.38564529710334	0.0496185149648115	0.0095	0.005	0.0801	0.0218	0.0509	0.0224	0.0226	0.0347	0.0033	0.0387	0.0415	0.142	0.0053	0.045	0.1011	0.0208	0.023	0.0044	0.0021	0.0175	0.0147	0.0933	0.0384	0.1067	0.0444	0.0035
20	rs11905021	54139226	0.98	0.192372589028169	0.9	1.11848291839441	0.377534598295856	0.0396608360676342	0.0094	0.0049	0.0801	0.0217	0.0509	0.0223	0.0225	0.0347	0.0033	0.0387	0.0414	0.1419	0.0053	0.0452	0.1016	0.0208	0.023	0.0044	0.0021	0.0175	0.0146	0.0932	0.0385	0.1067	0.0444	0.0035
20	rs76564850	54141352	0.95	0.291843936447983	0.9	1.11848291839441	0.597006748894436	0.162727629385313	0.0091	0.0049	0.0834	0.018	0.0479	0.0187	0.0184	0.0363	0.0029	0.0385	0.0402	0.1418	0.0045	0.0489	0.1142	0.0189	0.0194	0.0045	0.002	0.0187	0.0142	0.0955	0.0394	0.106	0.0439	0.0028
20	rs2247252	54141628	0.94	0.331738599837001	0.89	1.20843312996982	0.897798122216433	0.226896709366062	0.009	0.0048	0.084	0.0172	0.0472	0.018	0.0177	0.0385	0.0028	0.0384	0.0398	0.1411	0.0043	0.0494	0.1163	0.0184	0.0187	0.0046	0.002	0.0188	0.0139	0.096	0.0395	0.1057	0.0438	0.0026
20	rs77513739	54142276	0.91	0.473491286898298	0.89	1.20843312996982	2.25469940889542	0.665258724059235	0.0087	0.0048	0.0858	0.0152	0.0451	0.0162	0.0158	0.0435	0.0026	0.0383	0.0389	0.1396	0.0039	0.0508	0.1217	0.0171	0.017	0.0048	0.0019	0.0196	0.0133	0.0974	0.0396	0.1051	0.0436	0.0023
20	rs2180469	54142771	0.88	0.650722301593725	0.89	1.20843312996982	3.8271901647639	1.17712683600937	0.0085	0.0048	0.087	0.0138	0.044	0.0149	0.0144	0.0474	0.0025	0.0381	0.0388	0.1382	0.0037	0.0518	0.1256	0.0162	0.0157	0.005	0.0019	0.0199	0.0128	0.0983	0.0397	0.1046	0.0433	0.0021
20	rs62231409	54143137	0.88	0.650722301593725	0.89	1.20843312996982	3.88193826051811	1.13110704702389	0.0087	0.0048	0.0871	0.0136	0.0438	0.0147	0.0143	0.0477	0.0025	0.038	0.0388	0.1381	0.0037	0.0521	0.126	0.0161	0.0155	0.005	0.0019	0.0199	0.0127	0.0984	0.0396	0.1046	0.0434	0.0021
20	rs2243930	54147462	0.87	0.718142804220985	0.89	1.20843312996982	3.87516806087271	1.09599959737018	0.0088	0.0048	0.0872	0.0134	0.0437	0.0146	0.0142	0.0481	0.0025	0.0381	0.0388	0.138	0.0037	0.0524	0.1264	0.016	0.0154	0.005	0.0019	0.0199	0.0127	0.0987	0.0396	0.1044	0.0434	0.0021
20	rs75890518	54148041	0.87	0.718142804220985	0.89	1.20843312996982	3.87774036727723	1.09730226142476	0.0088	0.0048	0.0872	0.0134	0.0437	0.0146	0.0141	0.0481	0.0025	0.0381	0.0388	0.138	0.0037	0.0525	0.1264	0.016	0.0154	0.005	0.0019	0.0199	0.0127	0.0987	0.0396	0.1044	0.0434	0.0021
20	rs73144318	54151672	0.87	0.718142804220985	0.89	1.20843312996982	3.88654378659945	1.12128922876581	0.0088	0.0048	0.0874	0.0134	0.0436	0.0145	0.0141	0.0481	0.0024	0.038	0.0388	0.1381	0.0037	0.0525	0.1267	0.016	0.0153	0.005	0.0019	0.0199	0.0128	0.0985	0.0396	0.1044	0.0434	0.0021
20	rs2749792	54154267	0.87	0.718142804220985	0.88	1.30266910679319	3.88925359590336	1.13290867209036	0.0088	0.0048	0.0874	0.0134	0.0436	0.0145	0.0141	0.0481	0.0024	0.038	0.0388	0.1382	0.0036	0.0525	0.1267	0.016	0.0153	0.005	0.0019	0.0199	0.0128	0.0984	0.0396	0.1045	0.0434	0.0021
20	rs17394442	54156698	0.87	0.718142804220985	0.88	1.30266910679319	3.91027156903399	1.14569874988585	0.0088	0.0048	0.0874	0.0134	0.0435	0.0145	0.0141	0.0481	0.0024	0.038	0.0388	0.1381	0.0036	0.0525	0.1268	0.016	0.0153	0.005	0.0019	0.0199	0.0128	0.0984	0.0397	0.1044	0.0433	0.0021
20	rs73144336	54160891	0.86	0.789876638244022	0.88	1.30266910679319	4.07371951015028	1.24509393222303	0.009	0.0047	0.0876	0.0132	0.0432	0.0145	0.0141	0.0486	0.0024	0.0381	0.0389	0.1377	0.0037	0.0525	0.1275	0.0159	0.0151	0.0049	0.0021	0.02	0.0128	0.0983	0.0399	0.1037	0.0433	0.0023
20	rs116980678	54164502	0.86	0.789876638244022	0.88	1.30266910679319	4.11052223537176	1.27346911840999	0.009	0.0048	0.0875	0.0132	0.0432	0.0145	0.0141	0.0487	0.0024	0.0381	0.0389	0.1376	0.0037	0.0524	0.1277	0.0159	0.015	0.0049	0.0021	0.02	0.0128	0.0984	0.0399	0.1035	0.0433	0.0023
20	rs534591	54173102	0.86	0.789876638244022	0.88	1.30266910679319	4.22891901373125	1.35399949230822	0.0091	0.0048	0.0872	0.0132	0.0431	0.0144	0.014	0.0489	0.0024	0.0382	0.039	0.1374	0.0038	0.0523	0.1283	0.0159	0.0149	0.0049	0.0022	0.02	0.0128	0.0986	0.04	0.1031	0.0434	0.0024
20	rs11907724	54181347	0.85	0.865999623192944	0.88	1.30266910679319	4.34873064872134	1.49353633690996	0.009	0.0048	0.0871	0.0131	0.043	0.0144	0.0141	0.0492	0.0023	0.0379	0.039	0.1371	0.0039	0.0524	0.1283	0.0159	0.0148	0.0049	0.0023	0.0201	0.0129	0.0989	0.0402	0.1028	0.0434	0.0024
20	rs79538134	54183365	0.85	0.865999623192944	0.88	1.30266910679319	4.4668581444111	1.58722716231191	0.0091	0.0048	0.0869	0.0131	0.0429	0.0144	0.0141	0.0494	0.0023	0.0378	0.039	0.1368	0.004	0.0525	0.1284	0.0159	0.0147	0.005	0.0024	0.0202	0.013	0.0989	0.0403	0.1026	0.0433	0.0025
20	rs76200121	54186806	0.85	0.865999623192944	0.88	1.30266910679319	4.63985291851404	1.63065614531174	0.0091	0.0048	0.0867	0.0131	0.0428	0.0144	0.0141	0.0497	0.0023	0.0376	0.039	0.1364	0.0041	0.0527	0.1287	0.0159	0.0146	0.005	0.0025	0.0204	0.0131	0.099	0.0403	0.1021	0.0433	0.0025
20	rs13042475	54196341	0.85	0.865999623192944	0.88	1.30266910679319	5.04191356634785	1.86862014886445	0.0093	0.0048	0.0865	0.013	0.0427	0.0145	0.0141	0.0501	0.0023	0.0374	0.039	0.1359	0.0043	0.053	0.129	0.0159	0.0145	0.005	0.0027	0.0205	0.0132	0.0991	0.0404	0.1016	0.0432	0.0027
20	rs117751481	54196602	0.85	0.865999623192944	0.88	1.30266910679319	5.02615111884758	1.86542399143523	0.0093	0.0048	0.0865	0.013	0.0427	0.0145	0.0141	0.0501	0.0023	0.0374	0.039	0.1359	0.0043	0.053	0.129	0.0159	0.0145	0.005	0.0027	0.0205	0.0132	0.0991	0.0404	0.1016	0.0432	0.0027
20	rs111930864	54198672	0.84	0.946582027722497	0.88	1.30266910679319	5.14618168004483	1.94216327783646	0.0093	0.0048	0.0864	0.013	0.0427	0.0145	0.014	0.0502	0.0023	0.0375	0.039	0.1358	0.0043	0.053	0.129	0.0158	0.0144	0.005	0.0027	0.0205	0.0133	0.0992	0.0405	0.1014	0.0431	0.0027
20	rs6024254	54199048	0.84	0.946582027722497	0.88	1.30266910679319	5.18197220857479	1.99009474638505	0.0093	0.0048	0.0864	0.013	0.0427	0.0145	0.014	0.0502	0.0023	0.0375	0.0389	0.1358	0.0043	0.0531	0.129	0.0158	0.0144	0.005	0.0027	0.0205	0.0133	0.0993	0.0406	0.1013	0.0431	0.0027
20	rs11907277	54205099	0.84	0.946582027722497	0.87	1.40123301501992	5.35108285758074	2.03674667517372	0.0094	0.0048	0.0864	0.013	0.0426	0.0145	0.0141	0.0504	0.0022	0.0372	0.0388	0.1361	0.0044	0.0531	0.1292	0.0158	0.0144	0.0051	0.0028	0.0205	0.0133	0.0992	0.0407	0.1011	0.0429	0.0027
20	rs80337183	54205488	0.84	0.946582027722497	0.87	1.40123301501992	5.34594853582633	2.01124935592713	0.0094	0.0048	0.0864	0.013	0.0426	0.0146	0.0141	0.0504	0.0022	0.0372	0.0388	0.136	0.0044	0.0531	0.1292	0.0158	0.0144	0.0051	0.0028	0.0205	0.0133	0.0992	0.0407	0.1011	0.0429	0.0027
20	rs17306295	54215235	0.84	0.946582027722497	0.87	1.40123301501992	5.68262007112044	2.2322148530538	0.0094	0.0047	0.0865	0.013	0.0424	0.0147	0.0143	0.0508	0.0021	0.0367	0.0388	0.1361	0.0044	0.053	0.1293	0.0157	0.0144	0.0052	0.0028	0.0206	0.0135	0.0991	0.0408	0.1009	0.0428	0.0029
20	rs16978603	54216994	0.84	0.946582027722497	0.87	1.40123301501992	5.83555679751287	2.29434795142229	0.0095	0.0047	0.0865	0.013	0.0424	0.0147	0.0143	0.0508	0.0021	0.0366	0.0388	0.1361	0.0045	0.053	0.1293	0.0156	0.0144	0.0052	0.0028	0.0206	0.0135	0.0991	0.0408	0.1007	0.0428	0.0029
20	rs7272961	54217118	0.84	0.946582027722497	0.87	1.40123301501992	5.90658867035647	2.3281460811066	0.0095	0.0047	0.0865	0.013	0.0424	0.0147	0.0143	0.0509	0.0021	0.0366	0.0388	0.1361	0.0045	0.053	0.1293	0.0156	0.0144	0.0052	0.0028	0.0206	0.0135	0.099	0.0408	0.1007	0.0428	0.0029
20	rs116484986	54217637	0.84	0.946582027722497	0.88	1.30266910679319	5.94954037456865	2.31589851789275	0.0095	0.0047	0.0865	0.013	0.0423	0.0147	0.0143	0.051	0.0021	0.0366	0.0388	0.1362	0.0045	0.053	0.1293	0.0156	0.0144	0.0052	0.0028	0.0206	0.0135	0.099	0.0408	0.1007	0.0428	0.0028
20	rs75384491	54220246	0.84	0.946582027722497	0.88	1.30266910679319	5.96502598093038	2.31114791482385	0.0095	0.0048	0.0866	0.013	0.0422	0.0147	0.0143	0.051	0.0021	0.0366	0.0388	0.1363	0.0045	0.053	0.1293	0.0156	0.0144	0.0052	0.0028	0.0207	0.0135	0.0989	0.0408	0.1007	0.0427	0.0028
20	rs492544	54222403	0.84	0.946582027722497	0.87	1.40123301501992	5.99256132526284	2.28011663407151	0.0095	0.0048	0.0866	0.013	0.0422	0.0148	0.0144	0.051	0.002	0.0367	0.0388	0.1364	0.0045	0.0529	0.1294	0.0155	0.0145	0.0052	0.0028	0.0207	0.0135	0.0988	0.0407	0.1005	0.0427	0.0028
20	rs75330749	54222758	0.84	0.946582027722497	0.86	1.50416405558766	5.96577793756861	2.23912799575117	0.0095	0.0048	0.0866	0.013	0.0422	0.0148	0.0144	0.051	0.002	0.0367	0.0388	0.1364	0.0045	0.0529	0.1294	0.0155	0.0145	0.0052	0.0028	0.0207	0.0135	0.0988	0.0407	0.1005	0.0427	0.0028
20	rs118087517	54225580	0.84	0.946582027722497	0.86	1.50416405558766	5.84363929487975	2.1998689057362	0.0095	0.0048	0.0866	0.0131	0.0423	0.0148	0.0145	0.051	0.002	0.0367	0.0388	0.1364	0.0045	0.0528	0.1293	0.0155	0.0145	0.0052	0.0028	0.0207	0.0135	0.0988	0.0407	0.1004	0.0428	0.0028
20	rs114716936	54232255	0.84	0.946582027722497	0.86	1.50416405558766	5.7618833588786	2.22330458439493	0.0096	0.0048	0.0868	0.0132	0.0425	0.015	0.0148	0.0509	0.0019	0.0368	0.0389	0.1364	0.0044	0.0526	0.129	0.0154	0.0146	0.0052	0.0027	0.0208	0.0135	0.0988	0.0406	0.0999	0.043	0.0027
20	rs6014437	54233507	0.84	0.946582027722497	0.86	1.50416405558766	5.75770541347401	2.17954774336406	0.0096	0.0048	0.0868	0.0132	0.0425	0.0151	0.0148	0.0508	0.0019	0.0369	0.0389	0.1363	0.0044	0.0525	0.1289	0.0153	0.0149	0.0052	0.0028	0.0208	0.0135	0.0988	0.0405	0.0999	0.043	0.0027
20	rs79332926	54236463	0.84	0.946582027722497	0.86	1.50416405558766	5.3161921878577	1.86737710679856	0.0096	0.0047	0.0868	0.0133	0.0425	0.0151	0.0149	0.0507	0.0018	0.0369	0.0391	0.136	0.0043	0.0524	0.1285	0.0154	0.015	0.0052	0.0028	0.0208	0.0136	0.0987	0.0405	0.0998	0.0431	0.0027
20	rs79607311	54237396	0.84	0.946582027722497	0.86	1.50416405558766	4.9414694688444	1.90026795289248	0.0097	0.0048	0.0868	0.0135	0.0426	0.0153	0.0153	0.0503	0.0017	0.0373	0.0397	0.1353	0.0041	0.0522	0.1272	0.0156	0.0152	0.0052	0.0026	0.021	0.0141	0.0987	0.0405	0.0995	0.0435	0.0026
20	rs6127547	54237646	0.84	0.946582027722497	0.87	1.40123301501992	4.68925330723716	1.88532371540362	0.0097	0.0048	0.0869	0.0137	0.0427	0.0154	0.0154	0.0502	0.0017	0.0375	0.04	0.1349	0.0039	0.0522	0.1264	0.0155	0.0154	0.0052	0.0026	0.0211	0.0144	0.0987	0.0405	0.0994	0.0437	0.0026
20	rs1361051	54238237	0.84	0.946582027722497	0.87	1.40123301501992	4.58775460006048	1.8051995595673	0.0098	0.0048	0.087	0.0138	0.0428	0.0155	0.0156	0.0501	0.0017	0.0377	0.0402	0.1347	0.0039	0.0521	0.1257	0.0154	0.0155	0.0051	0.0025	0.021	0.0147	0.0987	0.0405	0.0993	0.0438	0.0026
20	rs975137	54239949	0.84	0.946582027722497	0.87	1.40123301501992	4.51776733209806	1.85300187057616	0.0099	0.0048	0.0871	0.0137	0.0428	0.0153	0.0157	0.0501	0.0017	0.0378	0.0404	0.1346	0.0038	0.0522	0.1252	0.0154	0.0154	0.0051	0.0025	0.021	0.0148	0.0987	0.0406	0.0993	0.044	0.0025
20	rs6024283	54240992	0.84	0.946582027722497	0.87	1.40123301501992	4.42533864927502	1.82960952936474	0.0098	0.0048	0.087	0.0138	0.0427	0.0154	0.0158	0.05	0.0017	0.0375	0.0402	0.1346	0.0038	0.0522	0.1252	0.0154	0.0156	0.0051	0.0025	0.0211	0.0148	0.0986	0.0408	0.0993	0.0441	0.0025
20	rs80200708	54243628	0.84	0.946582027722497	0.87	1.40123301501992	4.0252394659288	1.89528470086494	0.0095	0.0046	0.0862	0.0141	0.0431	0.016	0.0164	0.0499	0.0015	0.0376	0.0406	0.1347	0.0036	0.052	0.1233	0.0158	0.0163	0.005	0.0021	0.0214	0.0153	0.0984	0.0409	0.0986	0.0449	0.0024
20	rs972706	54244635	0.85	0.865999623192944	0.87	1.40123301501992	3.68422273255587	1.90169207583043	0.0092	0.0045	0.0855	0.0144	0.0433	0.0166	0.0169	0.0497	0.0014	0.0377	0.041	0.1345	0.0034	0.0519	0.1216	0.0161	0.0167	0.0048	0.0019	0.0217	0.0158	0.0987	0.0409	0.0983	0.0454	0.0022
20	rs4535106	54252894	0.85	0.865999623192944	0.87	1.40123301501992	3.03207247756331	1.85654984660615	0.0089	0.0044	0.0837	0.015	0.0432	0.0177	0.0174	0.0494	0.0012	0.0379	0.0417	0.1331	0.0033	0.052	0.1191	0.0166	0.0175	0.0047	0.0016	0.0222	0.0168	0.1005	0.0402	0.0971	0.0466	0.0021
20	rs62227427	54259741	0.85	0.865999623192944	0.88	1.30266910679319	3.0420665024988	1.8751924539876	0.0089	0.0044	0.0835	0.0151	0.0433	0.0178	0.0174	0.0494	0.0012	0.038	0.0419	0.1327	0.0033	0.052	0.1185	0.0167	0.0177	0.0046	0.0015	0.0224	0.017	0.1008	0.0401	0.097	0.0467	0.0021
20	rs454380	54261561	0.85	0.865999623192944	0.88	1.30266910679319	2.99168846799107	1.87572548631579	0.0089	0.0044	0.0833	0.0151	0.0434	0.0179	0.0175	0.0494	0.0012	0.038	0.0419	0.1327	0.0033	0.052	0.1186	0.0168	0.0176	0.0045	0.0015	0.0224	0.0171	0.1009	0.04	0.0971	0.0469	0.0021
20	rs79268574	54272748	0.85	0.865999623192944	0.88	1.30266910679319	2.88382240875167	1.86045373153903	0.009	0.0044	0.0829	0.0152	0.0433	0.018	0.0174	0.0492	0.0012	0.0379	0.0421	0.1327	0.0034	0.0521	0.1183	0.0168	0.0177	0.0043	0.0014	0.0225	0.0171	0.101	0.04	0.097	0.047	0.0022
20	rs2092907	54273528	0.85	0.865999623192944	0.88	1.30266910679319	2.88157985701627	1.86542399143523	0.009	0.0044	0.0829	0.0152	0.0433	0.018	0.0174	0.0492	0.0012	0.0379	0.0421	0.1327	0.0034	0.052	0.1183	0.0168	0.0177	0.0043	0.0014	0.0225	0.0172	0.101	0.04	0.097	0.047	0.0022
20	rs6024324	54291926	0.85	0.865999623192944	0.88	1.30266910679319	2.69617900043509	1.791600078613	0.0091	0.0045	0.083	0.0152	0.0433	0.0181	0.0175	0.0488	0.0012	0.038	0.0421	0.1325	0.0034	0.0518	0.1181	0.0169	0.0178	0.0044	0.0015	0.0225	0.0172	0.1012	0.04	0.0969	0.0471	0.0022
20	rs74404463	54293925	0.85	0.865999623192944	0.89	1.20843312996982	2.65123294960625	1.78542341808363	0.0092	0.0045	0.083	0.0152	0.0433	0.0181	0.0175	0.0487	0.0012	0.038	0.0422	0.1324	0.0034	0.0518	0.1181	0.0169	0.0178	0.0043	0.0015	0.0225	0.0172	0.1012	0.0399	0.0968	0.0471	0.0022
20	rs960138	54297446	0.85	0.865999623192944	0.89	1.20843312996982	2.63969874908389	1.78489413384556	0.0092	0.0045	0.083	0.0152	0.0433	0.0181	0.0175	0.0487	0.0012	0.038	0.0422	0.1324	0.0034	0.0517	0.1182	0.0169	0.0178	0.0043	0.0015	0.0225	0.0172	0.1012	0.0399	0.0968	0.0471	0.0022
20	rs77359848	54315629	0.85	0.865999623192944	0.89	1.20843312996982	2.48223613987046	1.741571007726	0.0092	0.0045	0.083	0.0152	0.0434	0.0181	0.0175	0.0485	0.0012	0.0381	0.0423	0.1323	0.0034	0.0515	0.1183	0.0169	0.0178	0.0043	0.0015	0.0226	0.0173	0.1012	0.0399	0.0968	0.0472	0.0022
20	rs11700214	54318638	0.85	0.865999623192944	0.89	1.20843312996982	2.43617844888716	1.72804269303827	0.0092	0.0045	0.083	0.0153	0.0434	0.0181	0.0175	0.0484	0.0012	0.0382	0.0423	0.1322	0.0034	0.0514	0.1184	0.0169	0.0178	0.0043	0.0015	0.0226	0.0173	0.1012	0.0398	0.0968	0.0472	0.0022
20	rs61026366	54320076	0.85	0.865999623192944	0.89	1.20843312996982	2.03109214018465	1.5794291486779	0.0094	0.0045	0.0826	0.0155	0.0434	0.0182	0.0174	0.0472	0.0012	0.0383	0.0424	0.1312	0.0033	0.0515	0.1194	0.0171	0.0179	0.0041	0.0015	0.0226	0.0175	0.1011	0.0397	0.0965	0.0479	0.0021
20	rs12624818	54320491	0.85	0.865999623192944	0.89	1.20843312996982	1.92655118779809	1.56419691787789	0.0095	0.0045	0.0824	0.0155	0.0435	0.0185	0.0176	0.047	0.0012	0.0383	0.0426	0.1309	0.0032	0.0515	0.1192	0.0172	0.0179	0.004	0.0015	0.0227	0.0176	0.101	0.0396	0.0966	0.0479	0.0021
20	rs6064270	54320731	0.85	0.865999623192944	0.89	1.20843312996982	1.86570374936165	1.54795154879889	0.0096	0.0045	0.0823	0.0155	0.0434	0.0186	0.0176	0.0469	0.0012	0.0383	0.0427	0.1306	0.0033	0.0516	0.1192	0.0172	0.0179	0.004	0.0015	0.0226	0.0176	0.1012	0.0396	0.0966	0.048	0.0022
20	rs6069401	54321635	0.86	0.789876638244022	0.89	1.20843312996982	1.62203333626134	1.38973321443246	0.0097	0.0045	0.0821	0.0156	0.0434	0.0189	0.0178	0.0462	0.0012	0.0385	0.0428	0.13	0.0033	0.0516	0.119	0.0173	0.0181	0.004	0.0015	0.0224	0.0176	0.1018	0.0393	0.0964	0.0482	0.0022
20	rs17333040	54325874	0.86	0.789876638244022	0.89	1.20843312996982	0.363780810170537	0.782092546979239	0.0095	0.0048	0.0795	0.0169	0.0433	0.0211	0.0193	0.0416	0.0011	0.0384	0.0455	0.1257	0.003	0.0499	0.1141	0.0179	0.0177	0.0036	0.002	0.0212	0.0188	0.1116	0.0368	0.0978	0.0495	0.0024
20	rs11907168	54328244	0.86	0.789876638244022	0.89	1.20843312996982	0.283954097549966	0.727719207490346	0.0096	0.0048	0.0793	0.0169	0.0434	0.0212	0.0193	0.0415	0.0011	0.0385	0.0456	0.1253	0.003	0.0498	0.1139	0.018	0.0177	0.0036	0.002	0.021	0.0189	0.1122	0.0368	0.0979	0.0496	0.0024
20	rs12480904	54328579	0.86	0.789876638244022	0.89	1.20843312996982	0.269635160776146	0.685593138620418	0.0096	0.0048	0.0793	0.017	0.0434	0.0212	0.0193	0.0414	0.0011	0.0385	0.0456	0.1253	0.003	0.0498	0.1143	0.018	0.0177	0.0036	0.002	0.021	0.0189	0.112	0.0368	0.0978	0.0496	0.0024
20	rs12624430	54331809	0.86	0.789876638244022	0.89	1.20843312996982	0.277141381186069	0.672168537723532	0.0096	0.0047	0.0789	0.0169	0.0433	0.0212	0.0194	0.0414	0.0011	0.0384	0.0457	0.1252	0.0031	0.0499	0.1145	0.0181	0.0174	0.0036	0.002	0.021	0.0189	0.1126	0.0367	0.0978	0.0497	0.0024
20	rs77703903	54334083	0.86	0.789876638244022	0.89	1.20843312996982	0.276208672947869	0.637058066443629	0.0096	0.0047	0.0788	0.017	0.0432	0.0213	0.0194	0.0412	0.0011	0.0385	0.0457	0.1252	0.0031	0.0501	0.1143	0.0182	0.0174	0.0035	0.002	0.021	0.0188	0.1129	0.0366	0.0977	0.0497	0.0024
20	rs75619714	54335007	0.86	0.789876638244022	0.89	1.20843312996982	0.270970693870535	0.612600266828166	0.0096	0.0048	0.0787	0.017	0.0432	0.0213	0.0195	0.0412	0.0011	0.0385	0.0457	0.1253	0.0031	0.0502	0.1141	0.0182	0.0175	0.0035	0.002	0.0209	0.0188	0.1131	0.0366	0.0977	0.0497	0.0024
20	rs77308130	54336938	0.86	0.789876638244022	0.89	1.20843312996982	0.270832369872761	0.621402271026528	0.0096	0.0048	0.0786	0.017	0.0431	0.0213	0.0195	0.0411	0.0011	0.0385	0.0458	0.1255	0.0031	0.0503	0.1139	0.0182	0.0175	0.0035	0.002	0.0209	0.0187	0.1134	0.0366	0.0976	0.0496	0.0024
20	rs76200733	54342832	0.86	0.789876638244022	0.89	1.20843312996982	0.266380470702752	0.580536864442504	0.0095	0.0047	0.0784	0.0171	0.043	0.0213	0.0195	0.041	0.0011	0.0385	0.0458	0.1258	0.003	0.0505	0.1137	0.0182	0.0175	0.0034	0.002	0.0208	0.0186	0.1138	0.0366	0.0976	0.0495	0.0024
20	rs6024396	54344071	0.86	0.789876638244022	0.9	1.11848291839441	0.254778571386723	0.600671714308084	0.0095	0.0047	0.0786	0.0171	0.043	0.0212	0.0195	0.041	0.0011	0.0386	0.0457	0.1258	0.003	0.0505	0.1137	0.0182	0.0175	0.0034	0.002	0.0207	0.0187	0.114	0.0366	0.0974	0.0495	0.0024
20	rs8115649	54344635	0.86	0.789876638244022	0.9	1.11848291839441	0.258135292428981	0.625162909660459	0.0095	0.0047	0.0786	0.0171	0.043	0.0212	0.0195	0.041	0.0011	0.0387	0.0457	0.1258	0.003	0.0505	0.1137	0.0182	0.0174	0.0034	0.002	0.0207	0.0187	0.1141	0.0366	0.0974	0.0494	0.0024
20	rs6092174	54345776	0.86	0.789876638244022	0.9	1.11848291839441	0.264192244589239	0.622992659857389	0.0095	0.0047	0.0787	0.0171	0.043	0.0211	0.0195	0.041	0.0011	0.0387	0.0456	0.1258	0.003	0.0506	0.1137	0.0182	0.0174	0.0034	0.002	0.0207	0.0187	0.1142	0.0365	0.0974	0.0495	0.0024
20	rs6024403	54347434	0.87	0.718142804220985	0.9	1.11848291839441	0.231361662447475	0.539516402161444	0.0092	0.0049	0.0784	0.0176	0.0424	0.0209	0.0189	0.0404	0.001	0.0394	0.0456	0.1262	0.0028	0.0504	0.1128	0.018	0.0174	0.0036	0.002	0.0205	0.0189	0.1159	0.0361	0.0978	0.0503	0.0023
20	rs6024404	54347501	0.87	0.718142804220985	0.9	1.11848291839441	0.23762480480178	0.535051028976016	0.0092	0.0049	0.0783	0.0177	0.0424	0.0209	0.0189	0.0403	0.001	0.0394	0.0456	0.1261	0.0028	0.0504	0.1127	0.018	0.0173	0.0036	0.002	0.0204	0.0189	0.116	0.0361	0.0979	0.0504	0.0023
20	rs75117237	54350419	0.87	0.718142804220985	0.9	1.11848291839441	0.214626496808067	0.420311631676542	0.0089	0.0053	0.0777	0.0196	0.0407	0.0209	0.0196	0.0379	8e-04	0.0401	0.0449	0.1256	0.0025	0.049	0.1111	0.018	0.0182	0.0038	0.0017	0.0199	0.0188	0.1194	0.0363	0.0992	0.0513	0.0021
20	rs8115215	54354475	0.87	0.718142804220985	0.9	1.11848291839441	0.181711911566321	0.38601116241541	0.0087	0.0054	0.0777	0.0199	0.0405	0.0209	0.0197	0.0375	8e-04	0.0401	0.0449	0.1255	0.0025	0.0489	0.1108	0.018	0.0183	0.0039	0.0016	0.0198	0.0188	0.12	0.0365	0.0994	0.0515	0.0021
20	rs6069408	54355399	0.87	0.718142804220985	0.94	0.800578923638966	0.178336372030789	0.352539271943987	0.0087	0.0054	0.0777	0.0199	0.0405	0.0209	0.0197	0.0375	8e-04	0.0402	0.0449	0.1255	0.0025	0.0489	0.1108	0.018	0.0183	0.0039	0.0016	0.0199	0.0188	0.12	0.0365	0.0994	0.0516	0.0021
20	rs73146334	54356401	0.87	0.718142804220985	0.94	0.800578923638966	0.178008118103187	0.337547162062978	0.0087	0.0054	0.0777	0.02	0.0405	0.021	0.0197	0.0375	8e-04	0.0402	0.0449	0.1255	0.0025	0.0489	0.1108	0.018	0.0183	0.0039	0.0016	0.0198	0.0188	0.12	0.0365	0.0994	0.0516	0.0021
20	rs117151787	54364737	0.87	0.718142804220985	0.94	0.800578923638966	0.17892079786799	0.375055049758403	0.0087	0.0054	0.0776	0.02	0.0405	0.021	0.0198	0.0374	8e-04	0.0402	0.0449	0.1256	0.0025	0.0487	0.1107	0.0182	0.0184	0.0039	0.0016	0.0198	0.0188	0.1199	0.0365	0.0994	0.0516	0.0021
20	rs6014500	54371807	0.87	0.718142804220985	0.94	0.800578923638966	0.178117497230936	0.334596009092351	0.0087	0.0053	0.0775	0.02	0.0405	0.0211	0.0198	0.0373	8e-04	0.0402	0.045	0.1257	0.0024	0.0486	0.1106	0.0183	0.0184	0.0039	0.0015	0.0198	0.0188	0.1199	0.0365	0.0993	0.0516	0.0021
20	rs1569910	54377395	0.86	0.789876638244022	0.94	0.800578923638966	0.187707023162994	0.339395448425031	0.0087	0.0051	0.0772	0.0205	0.0402	0.0213	0.0209	0.0361	6e-04	0.0405	0.0446	0.126	0.0021	0.0482	0.1096	0.0184	0.0188	0.0039	0.0011	0.0205	0.0191	0.1203	0.0367	0.0995	0.0522	0.0019
20	rs13040561	54377513	0.86	0.789876638244022	0.94	0.800578923638966	0.189402683117941	0.328349957995155	0.0087	0.0051	0.0772	0.0205	0.0402	0.0213	0.0209	0.0361	6e-04	0.0405	0.0446	0.126	0.0021	0.0482	0.1095	0.0184	0.0188	0.0039	0.0011	0.0206	0.0191	0.1203	0.0367	0.0995	0.0522	0.0019
20	rs11907351	54381260	0.86	0.789876638244022	0.94	0.800578923638966	0.186319362004565	0.345577435925207	0.0086	0.0052	0.0771	0.0206	0.0401	0.021	0.0209	0.0359	6e-04	0.0403	0.0446	0.1262	0.0021	0.048	0.1094	0.0181	0.0191	0.0038	0.0011	0.0205	0.0191	0.1206	0.0371	0.0998	0.0522	0.0018
20	rs1569917	54392461	0.86	0.789876638244022	0.95	0.731303845289611	0.180864601380528	0.351666865093201	0.0086	0.0052	0.0772	0.0206	0.0401	0.0209	0.021	0.0359	6e-04	0.0404	0.0446	0.126	0.0021	0.0479	0.1095	0.0181	0.0192	0.0038	0.0011	0.0206	0.0192	0.1205	0.0373	0.0997	0.0522	0.0018
20	rs1474892	54393796	0.86	0.789876638244022	0.95	0.731303845289611	0.189062851874055	0.374928173679693	0.0086	0.0052	0.0771	0.0206	0.0401	0.0209	0.021	0.0361	6e-04	0.0403	0.0445	0.126	0.0021	0.0479	0.1096	0.0181	0.0192	0.0038	0.0011	0.0207	0.0193	0.1205	0.0374	0.0993	0.0522	0.0018
20	rs73913105	54407839	0.86	0.789876638244022	0.95	0.731303845289611	0.206720703229646	0.377340877462839	0.0086	0.0051	0.0774	0.0208	0.0402	0.0207	0.0209	0.036	7e-04	0.0403	0.0449	0.1259	0.0021	0.0479	0.1096	0.0182	0.0194	0.0038	0.0011	0.021	0.0191	0.1207	0.0373	0.0988	0.0518	0.0018
20	rs6092186	54409131	0.86	0.789876638244022	0.95	0.731303845289611	0.208871142309402	0.362678977162709	0.0086	0.0051	0.0775	0.0208	0.0402	0.0207	0.0209	0.036	7e-04	0.0403	0.0449	0.1259	0.0022	0.0479	0.1096	0.0182	0.0194	0.0039	0.0011	0.021	0.0191	0.1207	0.0373	0.0988	0.0518	0.0019
20	rs6092188	54414612	0.86	0.789876638244022	0.95	0.731303845289611	0.201164922301717	0.300261349136831	0.0086	0.005	0.0773	0.0209	0.0401	0.0206	0.0211	0.0356	8e-04	0.0401	0.0448	0.1256	0.0025	0.0477	0.1097	0.0182	0.0195	0.0041	0.0011	0.0211	0.019	0.121	0.0369	0.0987	0.0525	0.0019
20	rs6024483	54421129	0.86	0.789876638244022	0.95	0.731303845289611	0.211194866327297	0.307782281988098	0.0085	0.0051	0.0775	0.0212	0.0399	0.0204	0.0212	0.0356	8e-04	0.0403	0.0447	0.125	0.0025	0.0477	0.1095	0.0184	0.0196	0.004	0.0011	0.0211	0.019	0.1209	0.0369	0.0989	0.0525	0.002
20	rs117151007	54433455	0.86	0.789876638244022	0.95	0.731303845289611	0.157149871051065	0.309101153825317	0.0085	0.0051	0.0779	0.0215	0.0398	0.0206	0.0215	0.0352	9e-04	0.0404	0.0445	0.1249	0.0024	0.0475	0.1093	0.0188	0.0198	0.0034	0.001	0.021	0.0191	0.1214	0.0368	0.0989	0.0521	0.0019
20	rs2904477	54440986	0.86	0.789876638244022	0.96	0.665984986819169	0.150522804257598	0.308381560662893	0.0085	0.0051	0.078	0.0216	0.0398	0.0206	0.0216	0.0351	9e-04	0.0404	0.0444	0.1248	0.0024	0.0474	0.1093	0.0189	0.0198	0.0033	0.001	0.021	0.0192	0.1214	0.0367	0.099	0.0521	0.0018
20	rs927082	54447735	0.86	0.789876638244022	0.96	0.665984986819169	0.151018951537204	0.310061388524399	0.0084	0.0051	0.0781	0.0216	0.0398	0.0206	0.0217	0.035	9e-04	0.0405	0.0443	0.1248	0.0024	0.0474	0.1093	0.0189	0.0198	0.0033	0.001	0.021	0.0192	0.1215	0.0367	0.099	0.052	0.0018
20	rs228998	54451586	0.86	0.789876638244022	0.96	0.665984986819169	0.136554597268285	0.299547986491734	0.0085	0.0051	0.0781	0.0215	0.0398	0.0207	0.0218	0.035	9e-04	0.0405	0.0443	0.1249	0.0024	0.0474	0.1093	0.019	0.0198	0.0033	0.001	0.021	0.0192	0.1215	0.0366	0.0991	0.0519	0.0019
20	rs76080886	54452677	0.86	0.789876638244022	0.97	0.604552021827049	0.13370421344643	0.297410966297307	0.0085	0.0051	0.0781	0.0214	0.0398	0.0207	0.0218	0.035	9e-04	0.0405	0.0444	0.1249	0.0024	0.0474	0.1093	0.019	0.0198	0.0033	0.0011	0.021	0.0192	0.1215	0.0365	0.0991	0.0519	0.0019
20	rs6069445	54453943	0.86	0.789876638244022	0.97	0.604552021827049	0.131529170374686	0.296818168391985	0.0085	0.0051	0.0781	0.0214	0.0398	0.0207	0.0218	0.035	9e-04	0.0405	0.0444	0.1249	0.0024	0.0474	0.1093	0.019	0.0198	0.0033	0.0011	0.021	0.0191	0.1215	0.0365	0.0992	0.0519	0.0019
20	rs910912	54462393	0.86	0.789876638244022	0.97	0.604552021827049	0.128021823182868	0.28749965602549	0.0085	0.0051	0.0781	0.0215	0.04	0.0208	0.0219	0.0348	9e-04	0.0405	0.0443	0.1248	0.0024	0.0473	0.1092	0.0191	0.0199	0.0033	0.001	0.021	0.0192	0.1214	0.0366	0.0991	0.0518	0.0019
20	rs118087357	54465778	0.86	0.789876638244022	0.97	0.604552021827049	0.125606692079122	0.28691292025268	0.0085	0.0051	0.0781	0.0215	0.04	0.0208	0.0219	0.0348	9e-04	0.0404	0.0443	0.1248	0.0024	0.0472	0.1092	0.0191	0.0199	0.0033	0.001	0.021	0.0192	0.1214	0.0366	0.0991	0.0518	0.0019
20	rs73137348	54466370	0.86	0.789876638244022	1	0.442785362986439	0.123483317414132	0.287264917912144	0.0084	0.0051	0.0781	0.0215	0.04	0.0208	0.0219	0.0348	9e-04	0.0404	0.0443	0.1248	0.0024	0.0472	0.1092	0.0191	0.0199	0.0033	0.001	0.021	0.0192	0.1214	0.0366	0.0991	0.0518	0.0019
20	rs6014550	54482016	0.86	0.789876638244022	1	0.442785362986439	0.116564094486184	0.2887917581057	0.0084	0.0051	0.0781	0.0215	0.0401	0.0208	0.022	0.0347	9e-04	0.0404	0.0443	0.1249	0.0024	0.0472	0.1091	0.0192	0.0199	0.0033	0.0011	0.021	0.0192	0.1214	0.0367	0.099	0.0518	0.0019
20	rs1437207	54482244	0.86	0.789876638244022	1	0.442785362986439	0.116252801097961	0.289026875031552	0.0084	0.0051	0.0781	0.0215	0.0401	0.0209	0.022	0.0347	9e-04	0.0404	0.0443	0.1249	0.0024	0.0471	0.1091	0.0192	0.0199	0.0033	0.0011	0.0211	0.0192	0.1214	0.0367	0.0989	0.0518	0.0019
20	rs79870892	54482847	0.86	0.789876638244022	1	0.442785362986439	0.117614921519238	0.290438796772111	0.0083	0.0051	0.0781	0.0215	0.0401	0.0209	0.022	0.0347	9e-04	0.0404	0.0442	0.1249	0.0024	0.0471	0.1091	0.0193	0.0199	0.0033	0.0011	0.021	0.0191	0.1214	0.0367	0.099	0.0518	0.0019
20	rs228991	54493281	0.86	0.789876638244022	1	0.442785362986439	0.130525554851311	0.2803665557511	0.0083	0.005	0.0782	0.0219	0.0399	0.0211	0.0221	0.0346	9e-04	0.0405	0.0438	0.1249	0.0024	0.0468	0.1092	0.0194	0.0198	0.0034	0.0011	0.0211	0.0191	0.1213	0.0365	0.0992	0.0517	0.002
20	rs228990	54495683	0.86	0.789876638244022	1	0.442785362986439	0.119187652287031	0.270980253387038	0.0083	0.005	0.0784	0.0219	0.0399	0.0211	0.0222	0.0344	9e-04	0.0405	0.0437	0.1249	0.0023	0.0467	0.1094	0.0195	0.0199	0.0034	0.0011	0.0211	0.0192	0.1213	0.0365	0.0993	0.0514	0.002
20	rs6098917	54496226	0.86	0.789876638244022	1	0.442785362986439	0.12103384878436	0.277691313097827	0.0083	0.005	0.0786	0.0221	0.0399	0.0212	0.0222	0.0344	9e-04	0.0403	0.0438	0.1247	0.0023	0.0465	0.1098	0.0196	0.02	0.0034	0.0011	0.021	0.0193	0.1212	0.0365	0.0993	0.051	0.002
20	rs2076789	54498055	0.87	0.718142804220985	1	0.442785362986439	0.11967635723855	0.277342949892001	0.0082	0.005	0.079	0.0222	0.0398	0.0211	0.0222	0.0341	9e-04	0.04	0.0438	0.1246	0.0022	0.0461	0.11	0.0199	0.02	0.0035	0.001	0.0208	0.0198	0.1213	0.0363	0.0999	0.0506	0.0019
20	rs78618054	54500551	0.87	0.718142804220985	1	0.442785362986439	0.117643402501517	0.27908610919341	0.0083	0.005	0.0792	0.0223	0.0397	0.021	0.0223	0.0341	9e-04	0.0399	0.0438	0.1244	0.0021	0.0459	0.1098	0.0201	0.0201	0.0035	0.001	0.0207	0.0199	0.1215	0.0363	0.1	0.0505	0.0019
20	rs80089100	54502592	0.87	0.718142804220985	1	0.442785362986439	0.120368375814893	0.276530625869637	0.0083	0.005	0.0792	0.0223	0.0396	0.0211	0.0223	0.0341	9e-04	0.0399	0.0438	0.1243	0.0021	0.0459	0.1097	0.0201	0.0201	0.0035	0.001	0.0206	0.0199	0.1216	0.0362	0.1	0.0505	0.0019
20	rs75738129	54502795	0.87	0.718142804220985	1.01	0.39608418712213	0.120628511472579	0.275950843732749	0.0083	0.005	0.0792	0.0223	0.0396	0.0211	0.0224	0.034	9e-04	0.0399	0.0438	0.1243	0.0021	0.0459	0.1097	0.0201	0.0201	0.0035	0.001	0.0206	0.0199	0.1216	0.0362	0.1	0.0505	0.0019
20	rs228983	54504096	0.87	0.718142804220985	1.02	0.35283343175317	0.12237151864408	0.27827221714085	0.0083	0.005	0.0792	0.0223	0.0396	0.0211	0.0224	0.0341	9e-04	0.0399	0.0438	0.1243	0.0021	0.0458	0.1097	0.0201	0.0201	0.0035	0.001	0.0207	0.0199	0.1216	0.0362	0.1	0.0505	0.0019
20	rs117806415	54508679	0.87	0.718142804220985	1.03	0.312927433563081	0.136087392827292	0.282699237565896	0.0083	0.005	0.0793	0.0224	0.0393	0.0211	0.0225	0.034	9e-04	0.0398	0.0438	0.1241	0.0021	0.0457	0.1095	0.0203	0.0202	0.0036	0.0011	0.0206	0.0199	0.1219	0.0362	0.1	0.0504	0.0019
20	rs6064299	54509743	0.87	0.718142804220985	1.03	0.312927433563081	0.14714203972116	0.264549066928429	0.0084	0.005	0.0793	0.0225	0.0392	0.0211	0.0225	0.034	0.001	0.0398	0.0439	0.124	0.0021	0.0456	0.1094	0.0204	0.0203	0.0037	0.0011	0.0206	0.02	0.122	0.0362	0.1	0.0504	0.0019
20	rs17343466	54511681	0.87	0.718142804220985	1.04	0.276253925711104	0.155359426203197	0.258279806900882	0.0085	0.005	0.0793	0.0226	0.039	0.0211	0.0226	0.034	0.001	0.0398	0.0439	0.1239	0.0022	0.0456	0.1092	0.0205	0.0204	0.0037	0.0011	0.0205	0.0199	0.1219	0.0363	0.1	0.0504	0.0019
20	rs117420670	54513129	0.87	0.718142804220985	1.05	0.24269399207398	0.159293868422142	0.258734163767091	0.0085	0.005	0.0793	0.0226	0.039	0.0211	0.0226	0.034	0.001	0.0398	0.0439	0.1238	0.0022	0.0457	0.1092	0.0206	0.0204	0.0037	0.0011	0.0205	0.0199	0.1219	0.0363	0.1	0.0504	0.0019
20	rs6069486	54514837	0.87	0.718142804220985	1.05	0.24269399207398	0.173413364828412	0.246107885669138	0.0085	0.005	0.0793	0.0226	0.0389	0.0211	0.0226	0.0339	0.001	0.0397	0.044	0.1238	0.0022	0.0457	0.109	0.0207	0.0204	0.0037	0.0011	0.0205	0.02	0.1219	0.0363	0.0999	0.0505	0.0019
20	rs6069487	54515066	0.87	0.718142804220985	1.05	0.24269399207398	0.192553161166991	0.232475394744211	0.0085	0.005	0.0793	0.0226	0.039	0.0208	0.0223	0.034	0.001	0.0398	0.044	0.1237	0.0023	0.0457	0.1091	0.0207	0.0205	0.0038	0.0011	0.0205	0.0196	0.1219	0.0364	0.1001	0.0505	0.002
20	rs16979159	54528147	0.87	0.718142804220985	1.05	0.24269399207398	0.178664975593619	0.219204095277494	0.0085	0.005	0.0794	0.0226	0.039	0.0208	0.0224	0.0339	0.001	0.0398	0.044	0.1234	0.0023	0.0458	0.1092	0.0207	0.0204	0.0039	0.001	0.0205	0.0195	0.1221	0.0363	0.1002	0.0504	0.002
20	rs16979164	54531501	0.87	0.718142804220985	1.05	0.24269399207398	0.173628873147503	0.232036267690517	0.0085	0.005	0.0792	0.0226	0.039	0.0209	0.0224	0.0338	0.001	0.0398	0.0441	0.1234	0.0023	0.0458	0.1091	0.0207	0.0205	0.0039	0.001	0.0205	0.0195	0.1221	0.0363	0.1002	0.0504	0.002
20	rs17340241	54532702	0.87	0.718142804220985	1.05	0.24269399207398	0.175214014622895	0.22439526242561	0.0085	0.005	0.0791	0.0226	0.039	0.0209	0.0224	0.0338	0.001	0.0398	0.0441	0.1234	0.0023	0.0458	0.1091	0.0207	0.0205	0.0039	0.001	0.0205	0.0194	0.1221	0.0363	0.1002	0.0505	0.002
20	rs117224675	54534018	0.87	0.718142804220985	1.06	0.212122118160079	0.177352659137483	0.222877072589511	0.0085	0.005	0.079	0.0226	0.039	0.0209	0.0224	0.0337	0.001	0.0398	0.0441	0.1233	0.0023	0.0457	0.1092	0.0207	0.0206	0.0039	0.001	0.0205	0.0194	0.1222	0.0363	0.1001	0.0505	0.002
20	rs13041057	54534363	0.87	0.718142804220985	1.05	0.24269399207398	0.177498195826983	0.221902871744182	0.0085	0.005	0.079	0.0226	0.039	0.0209	0.0224	0.0337	0.001	0.0399	0.0441	0.1233	0.0023	0.0457	0.1092	0.0207	0.0206	0.0039	0.001	0.0205	0.0194	0.1222	0.0363	0.1001	0.0505	0.002
20	rs6024535	54536701	0.88	0.650722301593725	1.06	0.212122118160079	0.168746819334357	0.180677020444862	0.0086	0.005	0.0781	0.023	0.0393	0.021	0.0229	0.0328	0.0011	0.0408	0.0441	0.1222	0.0024	0.0455	0.1082	0.0212	0.0214	0.0038	0.0011	0.0206	0.0189	0.1232	0.0368	0.0995	0.0505	0.002
20	rs118075608	54538907	0.89	0.587533376708783	1.07	0.184406357471863	0.14812202448247	0.173259675658703	0.0086	0.0049	0.0774	0.0228	0.0392	0.0215	0.0231	0.0323	0.0011	0.0408	0.0439	0.1226	0.0024	0.0453	0.108	0.0215	0.0218	0.0037	0.0011	0.0207	0.0185	0.1236	0.037	0.0996	0.0502	0.0019
20	rs78037968	54544294	0.89	0.587533376708783	1.07	0.184406357471863	0.126170699649891	0.181687572606014	0.0086	0.0049	0.0769	0.0226	0.039	0.0218	0.0233	0.032	0.0011	0.0408	0.0433	0.1232	0.0024	0.0452	0.1074	0.0218	0.0222	0.0037	0.0011	0.0208	0.0184	0.1241	0.0372	0.1	0.05	0.0019
20	rs6127612	54545112	0.89	0.587533376708783	1.07	0.184406357471863	0.112501639932931	0.179466921138837	0.0086	0.0049	0.0766	0.0225	0.039	0.0221	0.0234	0.0318	0.0012	0.0408	0.0431	0.1232	0.0023	0.0452	0.1072	0.022	0.0222	0.0037	0.0011	0.0209	0.0183	0.1242	0.0373	0.1001	0.05	0.0019
20	rs117307388	54545125	0.89	0.587533376708783	1.07	0.184406357471863	0.115181352087329	0.186462995942521	0.0086	0.0049	0.0766	0.0225	0.039	0.0221	0.0234	0.0318	0.0012	0.0408	0.0431	0.1232	0.0023	0.0452	0.1072	0.022	0.0222	0.0037	0.0011	0.0209	0.0183	0.1242	0.0373	0.1001	0.05	0.0019
20	rs1821809	54545970	0.9	0.528487958927512	1.07	0.184406357471863	0.0966023515963167	0.157020324167368	0.0088	0.0049	0.0759	0.0224	0.0397	0.0226	0.0234	0.0307	0.0012	0.0412	0.042	0.1235	0.0023	0.0452	0.1065	0.0226	0.0223	0.0038	0.0012	0.0214	0.0183	0.1244	0.0373	0.1004	0.0501	0.002
20	rs1821810	54546143	0.9	0.528487958927512	1.07	0.184406357471863	0.111038829638494	0.147326056600099	0.0087	0.0049	0.0758	0.0223	0.0397	0.0226	0.0233	0.0304	0.0012	0.0412	0.0419	0.1237	0.0023	0.0452	0.1065	0.0226	0.0223	0.0037	0.0012	0.0214	0.0182	0.1242	0.0373	0.1007	0.0499	0.0021
20	rs6024549	54547988	0.9	0.528487958927512	1.07	0.184406357471863	0.0382905990172342	0.0673778871803272	0.0085	0.0053	0.0759	0.0217	0.0401	0.0231	0.0234	0.0278	0.0012	0.0421	0.0416	0.1259	0.0024	0.0456	0.1067	0.0233	0.0229	0.0035	0.0014	0.0215	0.0174	0.1224	0.0364	0.1027	0.0487	0.0021
20	rs16979223	54551157	0.9	0.528487958927512	1.07	0.184406357471863	0.0390480103119384	0.0617346638076259	0.0085	0.0054	0.0759	0.0216	0.0402	0.0232	0.0234	0.0274	0.0011	0.0423	0.0416	0.126	0.0024	0.0456	0.1067	0.0234	0.0231	0.0035	0.0014	0.0217	0.0173	0.1219	0.0362	0.1032	0.0483	0.0022
20	rs78638327	54557128	0.9	0.528487958927512	1.07	0.184406357471863	0.0322039876790851	0.0601418752513562	0.0085	0.0054	0.076	0.0216	0.0402	0.0232	0.0234	0.0274	0.0011	0.0424	0.0416	0.126	0.0024	0.0457	0.1067	0.0234	0.0232	0.0035	0.0014	0.0217	0.0173	0.1219	0.0362	0.1032	0.0483	0.0022
20	rs73146908	54557987	0.9	0.528487958927512	1.07	0.184406357471863	0.0313867714216262	0.0607370992376817	0.0085	0.0054	0.076	0.0216	0.0402	0.0232	0.0234	0.0274	0.0011	0.0424	0.0417	0.126	0.0024	0.0457	0.1067	0.0234	0.0232	0.0035	0.0014	0.0217	0.0173	0.1219	0.0362	0.1033	0.0482	0.0022
20	rs6069511	54558113	0.9	0.528487958927512	1.07	0.184406357471863	0.0314225148566255	0.0607370992376817	0.0085	0.0054	0.076	0.0216	0.0402	0.0232	0.0234	0.0274	0.0011	0.0424	0.0417	0.126	0.0024	0.0457	0.1067	0.0234	0.0232	0.0035	0.0014	0.0217	0.0173	0.1219	0.0362	0.1033	0.0482	0.0022
20	rs6064313	54562952	0.9	0.528487958927512	1.08	0.159408631830651	0.0321918629260302	0.0585015898902488	0.0085	0.0054	0.076	0.0216	0.0402	0.0232	0.0234	0.0274	0.0011	0.0424	0.0416	0.126	0.0024	0.0457	0.1066	0.0234	0.0232	0.0035	0.0014	0.0216	0.0172	0.122	0.0362	0.1033	0.0482	0.0022
20	rs118071071	54564314	0.9	0.528487958927512	1.08	0.159408631830651	0.0318657023881086	0.05791583074535	0.0085	0.0054	0.076	0.0217	0.0402	0.0232	0.0234	0.0274	0.0011	0.0424	0.0416	0.126	0.0025	0.0457	0.1066	0.0234	0.0232	0.0035	0.0014	0.0216	0.0172	0.122	0.0362	0.1033	0.0482	0.0022
20	rs6069514	54564500	0.9	0.528487958927512	1.08	0.159408631830651	0.0318175801563928	0.05791583074535	0.0085	0.0054	0.076	0.0217	0.0402	0.0232	0.0234	0.0274	0.0011	0.0424	0.0416	0.126	0.0025	0.0457	0.1066	0.0234	0.0232	0.0035	0.0014	0.0216	0.0172	0.122	0.0362	0.1033	0.0482	0.0022
20	rs59874171	54572270	0.9	0.528487958927512	1.08	0.159408631830651	0.0309247012604011	0.0550250321670733	0.0085	0.0054	0.076	0.0217	0.0403	0.0232	0.0234	0.0273	0.0012	0.0425	0.0416	0.126	0.0025	0.0456	0.1066	0.0233	0.0232	0.0035	0.0014	0.0215	0.0172	0.1219	0.0362	0.1034	0.0482	0.0022
20	rs6069521	54577993	0.9	0.528487958927512	1.08	0.159408631830651	0.0305959214782614	0.0535721753336495	0.0085	0.0054	0.0759	0.0216	0.0403	0.0232	0.0234	0.0273	0.0012	0.0426	0.0416	0.1261	0.0025	0.0457	0.1066	0.0233	0.0232	0.0035	0.0014	0.0215	0.0172	0.1218	0.0362	0.1035	0.0482	0.0022
20	rs117998397	54589248	0.9	0.528487958927512	1.08	0.159408631830651	0.0235023131513493	0.044458155480837	0.0085	0.0055	0.0756	0.0215	0.0407	0.0232	0.0232	0.0271	0.0012	0.0427	0.0416	0.1263	0.0026	0.0463	0.1058	0.0232	0.0232	0.0035	0.0014	0.021	0.017	0.122	0.0363	0.1041	0.0482	0.0022
20	rs6069540	54614597	0.9	0.528487958927512	1.08	0.159408631830651	0.0172596736347992	0.0500445081939425	0.0086	0.0055	0.0754	0.0213	0.0409	0.0231	0.0232	0.0269	0.0012	0.0429	0.0418	0.1264	0.0027	0.0467	0.1052	0.0231	0.0233	0.0034	0.0014	0.0207	0.0169	0.1221	0.0364	0.1044	0.0483	0.0022
20	rs11696759	54615473	0.9	0.528487958927512	1.08	0.159408631830651	0.0165646704287889	0.0479903574485718	0.0086	0.0055	0.0754	0.0213	0.0409	0.0231	0.0232	0.0269	0.0012	0.0428	0.0418	0.1263	0.0027	0.0467	0.1052	0.0231	0.0233	0.0034	0.0014	0.0207	0.0169	0.1222	0.0364	0.1044	0.0484	0.0022
20	rs6069542	54618369	0.9	0.528487958927512	1.09	0.136985182682918	0.016273194782969	0.0431930576895719	0.0086	0.0055	0.0755	0.0213	0.0407	0.0232	0.0233	0.0269	0.0012	0.0428	0.0418	0.1263	0.0027	0.0468	0.1053	0.0231	0.0231	0.0036	0.0014	0.0204	0.0168	0.1222	0.0364	0.1045	0.0484	0.0022
20	rs112126095	54636738	0.9	0.528487958927512	1.09	0.136985182682918	0.0173528919827841	0.040323211082813	0.0086	0.0055	0.0754	0.0211	0.0409	0.023	0.0232	0.0269	0.0012	0.043	0.0419	0.1264	0.0027	0.0467	0.1054	0.0229	0.0231	0.0036	0.0014	0.0205	0.0168	0.1221	0.0364	0.1047	0.0484	0.0022
20	rs6014592	54648677	0.9	0.528487958927512	1.09	0.136985182682918	0.0173062368248339	0.0414381110616784	0.0086	0.0055	0.0754	0.0211	0.0409	0.023	0.0232	0.0269	0.0012	0.043	0.0419	0.1264	0.0027	0.0467	0.1054	0.0229	0.0231	0.0036	0.0014	0.0205	0.0168	0.122	0.0364	0.1047	0.0484	0.0022
20	rs111941782	54652887	0.9	0.528487958927512	1.09	0.136985182682918	0.0173918416060261	0.0412700067924072	0.0086	0.0055	0.0754	0.0211	0.0409	0.023	0.0232	0.0269	0.0012	0.043	0.042	0.1265	0.0027	0.0467	0.1054	0.0229	0.0231	0.0036	0.0014	0.0205	0.0169	0.122	0.0364	0.1047	0.0484	0.0022
20	rs76995294	54666776	0.9	0.528487958927512	1.09	0.136985182682918	0.0164670890670898	0.0435364726885953	0.0086	0.0055	0.0754	0.0211	0.0409	0.0231	0.0232	0.0268	0.0012	0.0429	0.0419	0.1266	0.0027	0.0467	0.1054	0.0229	0.0231	0.0036	0.0014	0.0206	0.0169	0.1219	0.0364	0.1046	0.0484	0.0022
20	rs182410531	54680580	0.9	0.528487958927512	1.09	0.136985182682918	0.0161768798220558	0.0442846865317722	0.0086	0.0055	0.0754	0.0211	0.041	0.0231	0.0232	0.0268	0.0012	0.0429	0.0419	0.1267	0.0027	0.0467	0.1053	0.0229	0.0231	0.0036	0.0014	0.0206	0.0169	0.1219	0.0364	0.1046	0.0484	0.0022
20	rs6098997	54689207	0.9	0.528487958927512	1.08	0.159408631830651	0.0158030759707705	0.0496185149648115	0.0086	0.0055	0.0754	0.0211	0.041	0.0231	0.0233	0.0268	0.0012	0.0428	0.0419	0.1267	0.0027	0.0466	0.1053	0.0229	0.0231	0.0036	0.0014	0.0206	0.0169	0.1219	0.0364	0.1046	0.0484	0.0022
20	rs145682170	54692637	0.9	0.528487958927512	1.08	0.159408631830651	0.0155072132936231	0.0467997217724181	0.0086	0.0055	0.0754	0.0211	0.041	0.0231	0.0233	0.0268	0.0012	0.0428	0.0419	0.1267	0.0027	0.0467	0.1053	0.0229	0.0231	0.0036	0.0014	0.0206	0.0169	0.1219	0.0363	0.1046	0.0484	0.0022
20	rs73153254	54697164	0.9	0.528487958927512	1.08	0.159408631830651	0.0153786214381595	0.0445739686724164	0.0086	0.0055	0.0754	0.0211	0.041	0.0231	0.0232	0.0268	0.0012	0.0428	0.0419	0.1268	0.0027	0.0467	0.1053	0.0229	0.0231	0.0036	0.0014	0.0206	0.0169	0.1218	0.0363	0.1046	0.0484	0.0022
20	rs117566953	54700919	0.9	0.528487958927512	1.07	0.184406357471863	0.0153572662219135	0.0368479397445032	0.0087	0.0055	0.0753	0.0212	0.041	0.0232	0.0233	0.0266	0.0013	0.0428	0.0418	0.1275	0.0028	0.0467	0.1052	0.0228	0.0232	0.0037	0.0014	0.0206	0.0168	0.1213	0.0363	0.1047	0.0482	0.0022
20	rs75511571	54708402	0.9	0.528487958927512	1.07	0.184406357471863	0.0153572662219135	0.0312104434218983	0.0087	0.0055	0.0753	0.0212	0.041	0.0233	0.0235	0.0264	0.0014	0.0428	0.0417	0.128	0.0028	0.0468	0.1051	0.0228	0.0232	0.0037	0.0014	0.0205	0.0167	0.1209	0.0363	0.1047	0.0481	0.0022
20	rs118101427	54715397	0.9	0.528487958927512	1.07	0.184406357471863	0.0154356758327555	0.030134880034563	0.0087	0.0055	0.0753	0.0212	0.041	0.0233	0.0235	0.0264	0.0014	0.0428	0.0417	0.1281	0.0029	0.0468	0.105	0.0228	0.0232	0.0037	0.0014	0.0205	0.0166	0.1208	0.0363	0.1047	0.0481	0.0022
20	rs111997165	54717710	0.9	0.528487958927512	1.07	0.184406357471863	0.0155143804679021	0.0299895715503581	0.0087	0.0055	0.0753	0.0212	0.041	0.0233	0.0235	0.0264	0.0014	0.0428	0.0417	0.1281	0.0029	0.0468	0.105	0.0228	0.0232	0.0037	0.0014	0.0205	0.0166	0.1209	0.0363	0.1047	0.0481	0.0022
20	rs80228894	54723273	0.9	0.528487958927512	1.07	0.184406357471863	0.016355020934342	0.0289815871108716	0.0087	0.0055	0.0753	0.0212	0.041	0.0233	0.0235	0.0263	0.0014	0.0427	0.0417	0.1281	0.0029	0.0468	0.105	0.0227	0.0232	0.0038	0.0014	0.0205	0.0166	0.1208	0.0363	0.1048	0.0481	0.0022
20	rs17429356	54726631	0.9	0.528487958927512	1.07	0.184406357471863	0.0157015859841182	0.0296517909980585	0.0087	0.0055	0.0753	0.0212	0.041	0.0234	0.0235	0.0263	0.0014	0.0427	0.0418	0.1282	0.0029	0.0468	0.105	0.0227	0.0232	0.0038	0.0014	0.0205	0.0167	0.1208	0.0363	0.1048	0.0481	0.0022
20	rs111923938	54728695	0.9	0.528487958927512	1.07	0.184406357471863	0.0156943551307449	0.0290768923996497	0.0087	0.0055	0.0753	0.0212	0.0409	0.0235	0.0235	0.0263	0.0014	0.0427	0.0417	0.1282	0.0029	0.0468	0.105	0.0227	0.0231	0.0039	0.0014	0.0205	0.0167	0.1208	0.0362	0.1048	0.0481	0.0022
20	rs56717053	54731133	0.9	0.528487958927512	1.07	0.184406357471863	0.0153146214697744	0.0299895715503581	0.0087	0.0056	0.0753	0.0211	0.0409	0.0237	0.0235	0.0263	0.0014	0.0427	0.0417	0.1283	0.0029	0.0468	0.105	0.0227	0.0231	0.0039	0.0014	0.0205	0.0167	0.1207	0.0362	0.1048	0.048	0.0022
