## Supplementary Tab. 6 for "Sparse haplotype-based fine-scale local ancestry inference at scale reveals recent selection on immune responses": 304206_file07 (part 156 of 161)

Chromosome	rs_number	hg19_GRCh37_Position	LDAS_26pop	-log10(p_LDAS_26pop)	LDAS_5continent	-log10(p_LDAS_5continent)	-log10(p_AAS_26pop)	-log10(p_AAS_5continent)	prob_ACB	prob_ASW	prob_BEB	prob_CDX	prob_CEU	prob_CHB	prob_CHS	prob_CLM	prob_ESN	prob_FIN	prob_GBR	prob_GIH	prob_GWD	prob_IBS	prob_ITU	prob_JPT	prob_KHV	prob_LWK	prob_MSL	prob_MXL	prob_PEL	prob_PJL	prob_PUR	prob_STU	prob_TSI	prob_YRI
20	rs78513116	54735682	0.9	0.528487958927512	1.07	0.184406357471863	0.0152013295830076	0.0342836759910563	0.0087	0.0055	0.0753	0.0211	0.0409	0.0238	0.0235	0.0263	0.0014	0.0427	0.0416	0.1283	0.0029	0.0468	0.1049	0.0226	0.0231	0.0039	0.0014	0.0205	0.0167	0.1207	0.0362	0.1048	0.048	0.0022
20	rs6014616	54739777	0.9	0.528487958927512	1.07	0.184406357471863	0.0151097367064682	0.0354767928393721	0.0087	0.0056	0.0753	0.0211	0.0409	0.0239	0.0235	0.0263	0.0014	0.0427	0.0416	0.1283	0.0029	0.0468	0.1049	0.0226	0.0231	0.0039	0.0013	0.0205	0.0167	0.1207	0.0363	0.1048	0.048	0.0022
20	rs77061313	54744376	0.9	0.528487958927512	1.07	0.184406357471863	0.0148304696833312	0.0336686125553273	0.0087	0.0056	0.0752	0.0211	0.041	0.024	0.0235	0.0263	0.0015	0.0426	0.0415	0.1284	0.003	0.0469	0.1049	0.0225	0.0231	0.004	0.0013	0.0205	0.0167	0.1205	0.0362	0.1048	0.0479	0.0022
20	rs17351628	54749165	0.9	0.528487958927512	1.06	0.212122118160079	0.0151238013089334	0.0250229323162157	0.0088	0.0056	0.0752	0.0211	0.0409	0.0244	0.0237	0.0264	0.0016	0.0423	0.0413	0.1285	0.0031	0.0471	0.105	0.0223	0.0232	0.0041	0.0013	0.0205	0.0168	0.1202	0.036	0.1049	0.0477	0.0021
20	rs4811657	54749386	0.9	0.528487958927512	1.06	0.212122118160079	0.0158758641868385	0.021713409974373	0.0088	0.0056	0.0752	0.0211	0.0409	0.0244	0.0237	0.0263	0.0016	0.0423	0.0413	0.1286	0.0031	0.0471	0.1051	0.0223	0.0232	0.0041	0.0013	0.0205	0.0168	0.12	0.036	0.1048	0.0476	0.0021
20	rs4811658	54750115	0.9	0.528487958927512	1.06	0.212122118160079	0.00907902838359017	0.0213412895040986	0.0088	0.0056	0.0759	0.021	0.0411	0.0247	0.0238	0.0266	0.0018	0.0423	0.0411	0.1289	0.0033	0.0472	0.1047	0.0223	0.0233	0.0043	0.0015	0.0206	0.0167	0.1184	0.0358	0.1046	0.0472	0.0021
20	rs6024653	54751363	0.91	0.473491286898298	1.06	0.212122118160079	0.00735774698763169	0.0208906907801202	0.0088	0.0056	0.0762	0.0213	0.0417	0.0256	0.0244	0.0273	0.0022	0.0417	0.0406	0.1298	0.0036	0.0474	0.1041	0.0227	0.0235	0.0043	0.0016	0.0207	0.0163	0.1168	0.0354	0.1041	0.0462	0.0022
20	rs80299679	54754001	0.91	0.473491286898298	1.06	0.212122118160079	0.00702060112045792	0.0185534930673427	0.0088	0.0056	0.0762	0.021	0.042	0.0258	0.0245	0.0272	0.0023	0.0418	0.0405	0.1302	0.0037	0.0473	0.1042	0.0228	0.0233	0.0042	0.0017	0.0207	0.0163	0.1165	0.0352	0.104	0.0458	0.0022
20	rs6014622	54755508	0.91	0.473491286898298	1.06	0.212122118160079	0.00676031572927646	0.0180566899876586	0.0088	0.0056	0.0762	0.021	0.042	0.0258	0.0245	0.0272	0.0023	0.0417	0.0406	0.1303	0.0037	0.0474	0.1045	0.0228	0.0233	0.0042	0.0017	0.0207	0.0163	0.1161	0.0352	0.104	0.0458	0.0022
20	rs117892267	54759051	0.91	0.473491286898298	1.06	0.212122118160079	0.00636013826029058	0.0164243360744182	0.0088	0.0056	0.0763	0.021	0.042	0.0258	0.0245	0.0272	0.0023	0.0417	0.0406	0.1302	0.0037	0.0475	0.1044	0.0228	0.0233	0.0042	0.0017	0.0207	0.0163	0.116	0.0352	0.1039	0.0458	0.0022
20	rs62227568	54765921	0.91	0.473491286898298	1.06	0.212122118160079	0.00559503586815738	0.0152851274436684	0.0088	0.0056	0.0764	0.021	0.0419	0.0258	0.0245	0.0273	0.0023	0.0416	0.0406	0.1302	0.0038	0.0475	0.1044	0.0228	0.0233	0.0042	0.0017	0.0207	0.0164	0.1159	0.0352	0.1039	0.0458	0.0022
20	rs73155339	54774615	0.91	0.473491286898298	1.06	0.212122118160079	0.00483818114326105	0.0152501814833402	0.0088	0.0056	0.0765	0.0211	0.0418	0.0258	0.0245	0.0273	0.0023	0.0416	0.0405	0.1302	0.0038	0.0477	0.1043	0.0229	0.0234	0.0042	0.0018	0.0208	0.0165	0.1157	0.0351	0.1038	0.0457	0.0022
20	rs1326008	54777097	0.91	0.473491286898298	1.06	0.212122118160079	0.00516847949626477	0.0159566419469224	0.0088	0.0056	0.0766	0.0211	0.0418	0.0258	0.0245	0.0273	0.0023	0.0416	0.0405	0.1302	0.0038	0.0476	0.1044	0.0229	0.0234	0.0042	0.0018	0.0208	0.0164	0.1157	0.0352	0.1039	0.0457	0.0022
20	rs1326028	54790337	0.91	0.473491286898298	1.08	0.159408631830651	0.00613323917106988	0.0145255103414137	0.0087	0.0056	0.0765	0.021	0.0419	0.0259	0.0244	0.0273	0.0024	0.0418	0.0405	0.1302	0.0038	0.0478	0.104	0.023	0.0233	0.0041	0.0018	0.0208	0.0164	0.1155	0.0352	0.1038	0.0454	0.0023
20	rs117563400	54795295	0.92	0.422441555019286	1.08	0.159408631830651	0.00758095952707682	0.016207647158578	0.0087	0.0056	0.0764	0.021	0.0418	0.0262	0.0242	0.0272	0.0024	0.0419	0.0406	0.1307	0.0037	0.0481	0.1039	0.0233	0.0233	0.004	0.0018	0.0208	0.0164	0.1154	0.035	0.1035	0.0453	0.0023
20	rs111726620	54797772	0.92	0.422441555019286	1.08	0.159408631830651	0.00773687393575153	0.0174916657731638	0.0087	0.0056	0.0764	0.021	0.0418	0.0263	0.024	0.0272	0.0024	0.0419	0.0406	0.131	0.0037	0.0482	0.1039	0.0234	0.0233	0.004	0.0018	0.0208	0.0165	0.1154	0.0349	0.1034	0.0452	0.0023
20	rs4811681	54801372	0.92	0.422441555019286	1.09	0.136985182682918	0.00728853165178329	0.0165332135525662	0.0087	0.0056	0.0764	0.021	0.0418	0.0264	0.024	0.0272	0.0024	0.0419	0.0406	0.131	0.0037	0.0482	0.1039	0.0234	0.0233	0.0039	0.0018	0.0208	0.0165	0.1153	0.0349	0.1035	0.0453	0.0023
20	rs76686994	54802992	0.92	0.422441555019286	1.09	0.136985182682918	0.00764808348451192	0.0181326917370171	0.0087	0.0056	0.0764	0.021	0.0418	0.0264	0.024	0.0272	0.0023	0.0419	0.0406	0.131	0.0037	0.0482	0.1039	0.0234	0.0233	0.0039	0.0018	0.0208	0.0165	0.1153	0.0349	0.1034	0.0453	0.0023
20	rs10485804	54805704	0.93	0.375229593708928	1.09	0.136985182682918	0.0141356340955544	0.0423398292037379	0.0087	0.0056	0.0765	0.021	0.0416	0.0273	0.0247	0.0273	0.0023	0.0415	0.0408	0.1329	0.0032	0.0506	0.1033	0.0242	0.0235	0.0035	0.0019	0.0207	0.0168	0.1141	0.0346	0.0997	0.045	0.0022
20	rs17353138	54809305	0.93	0.375229593708928	1.09	0.136985182682918	0.00806044273469774	0.0596806478881288	0.0084	0.0056	0.0777	0.0211	0.0419	0.0277	0.0255	0.0277	0.0019	0.0411	0.0406	0.1334	0.0032	0.0507	0.1038	0.0242	0.0237	0.0031	0.0017	0.0206	0.0168	0.1141	0.0339	0.098	0.0453	0.002
20	rs6127684	54809462	0.93	0.375229593708928	1.09	0.136985182682918	0.00803855492775521	0.0588934940657599	0.0084	0.0056	0.0777	0.0211	0.0419	0.0277	0.0255	0.0277	0.0019	0.0411	0.0406	0.1334	0.0032	0.0507	0.1038	0.0242	0.0237	0.0031	0.0017	0.0206	0.0168	0.1141	0.0339	0.098	0.0453	0.002
20	rs78043028	54811848	0.93	0.375229593708928	1.09	0.136985182682918	0.00796881927565116	0.0565588846410579	0.0084	0.0056	0.0778	0.0211	0.0419	0.0277	0.0255	0.0277	0.0019	0.041	0.0406	0.1334	0.0032	0.0507	0.1039	0.0242	0.0237	0.003	0.0017	0.0206	0.0168	0.1141	0.034	0.0979	0.0453	0.002
20	rs6024723	54813059	0.93	0.375229593708928	1.08	0.159408631830651	0.00811756430459729	0.052136168043876	0.0085	0.0056	0.0778	0.0211	0.0419	0.0277	0.0255	0.0277	0.0019	0.0411	0.0406	0.1334	0.0032	0.0507	0.1039	0.0242	0.0237	0.003	0.0017	0.0206	0.0168	0.1141	0.0339	0.0979	0.0453	0.002
20	rs6024725	54813533	0.93	0.375229593708928	1.08	0.159408631830651	0.00815729089192446	0.0518262345463307	0.0085	0.0056	0.0778	0.0211	0.0419	0.0277	0.0255	0.0277	0.0019	0.0411	0.0406	0.1334	0.0032	0.0507	0.1039	0.0242	0.0237	0.003	0.0017	0.0206	0.0168	0.1141	0.0339	0.0979	0.0453	0.002
20	rs61652170	54813718	0.93	0.375229593708928	1.08	0.159408631830651	0.00816613916269906	0.0519501115884336	0.0084	0.0056	0.0778	0.0211	0.0419	0.0277	0.0255	0.0277	0.0019	0.0411	0.0406	0.1334	0.0032	0.0507	0.1039	0.0242	0.0237	0.003	0.0017	0.0206	0.0168	0.1141	0.0339	0.0979	0.0453	0.002
20	rs17457227	54815087	0.93	0.375229593708928	1.08	0.159408631830651	0.00814403222490168	0.052136168043876	0.0084	0.0056	0.0778	0.0211	0.0418	0.0277	0.0255	0.0277	0.0019	0.041	0.0406	0.1335	0.0032	0.0507	0.1039	0.0242	0.0237	0.003	0.0017	0.0206	0.0168	0.1143	0.0339	0.0979	0.0453	0.0019
20	rs16979603	54821008	0.93	0.375229593708928	1.08	0.159408631830651	0.00999503393718308	0.0583060569503148	0.0084	0.0055	0.0775	0.0211	0.0417	0.0279	0.0257	0.0274	0.0018	0.041	0.0404	0.1338	0.0032	0.0507	0.1042	0.0244	0.0236	0.0029	0.0017	0.0207	0.0172	0.1145	0.034	0.0978	0.0452	0.0019
20	rs3746619	54823805	0.93	0.375229593708928	1.08	0.159408631830651	0.0102345816024383	0.0585668296669022	0.0083	0.0054	0.0772	0.021	0.0416	0.028	0.0257	0.0274	0.0017	0.041	0.0402	0.1339	0.0033	0.0506	0.1043	0.0243	0.0235	0.0029	0.0017	0.0208	0.0173	0.1146	0.0339	0.0981	0.0451	0.0019
20	rs3827103	54824029	0.93	0.375229593708928	1.08	0.159408631830651	0.010135117994189	0.0588934940657599	0.0083	0.0054	0.0772	0.021	0.0416	0.028	0.0257	0.0274	0.0017	0.041	0.0402	0.1339	0.0033	0.0506	0.1043	0.0243	0.0235	0.0029	0.0017	0.0208	0.0173	0.1147	0.0338	0.0981	0.0451	0.0019
20	rs6127699	54825592	0.93	0.375229593708928	1.08	0.159408631830651	0.0105212949716163	0.0579807906303322	0.0083	0.0054	0.0772	0.0209	0.0415	0.0279	0.0257	0.0274	0.0017	0.041	0.0401	0.1342	0.0033	0.0506	0.1044	0.0243	0.0235	0.0029	0.0017	0.0207	0.0174	0.1146	0.0338	0.0981	0.0451	0.0019
20	rs1543873	54828329	0.93	0.375229593708928	1.08	0.159408631830651	0.0122799468457245	0.0586974023539478	0.0083	0.0054	0.077	0.0209	0.0414	0.028	0.0259	0.0274	0.0017	0.041	0.0398	0.1344	0.0034	0.0507	0.1045	0.0244	0.0235	0.0029	0.0017	0.0207	0.0175	0.1145	0.0337	0.098	0.0449	0.0019
20	rs6099058	54829609	0.93	0.375229593708928	1.08	0.159408631830651	0.0129813383191849	0.0626047830630226	0.0083	0.0054	0.0769	0.0209	0.0414	0.0281	0.0259	0.0274	0.0017	0.041	0.0398	0.1345	0.0034	0.0507	0.1046	0.0244	0.0235	0.0028	0.0017	0.0207	0.0175	0.1145	0.0337	0.0981	0.0449	0.0019
20	rs16979641	54832013	0.93	0.375229593708928	1.08	0.159408631830651	0.0169286532179842	0.125327822775467	0.0081	0.0049	0.0767	0.0212	0.0413	0.0284	0.0261	0.0279	0.0014	0.0407	0.0394	0.1352	0.0029	0.0508	0.1042	0.0252	0.0233	0.0026	0.0016	0.0204	0.018	0.1152	0.0339	0.0971	0.0457	0.0016
20	rs145184674	54838103	0.93	0.375229593708928	1.08	0.159408631830651	0.0196853582955208	0.153382911667187	0.008	0.0047	0.0766	0.0213	0.0413	0.0285	0.0262	0.0281	0.0012	0.0407	0.0394	0.1354	0.0027	0.0509	0.1039	0.0255	0.0232	0.0025	0.0015	0.0203	0.0181	0.1154	0.034	0.0968	0.0459	0.0015
20	rs73143794	54843394	0.93	0.375229593708928	1.08	0.159408631830651	0.0187710610545158	0.185952958339467	0.008	0.0046	0.0766	0.0213	0.0413	0.0286	0.0263	0.0283	0.0011	0.0406	0.0393	0.1355	0.0026	0.051	0.1038	0.0257	0.0232	0.0024	0.0015	0.0202	0.0183	0.1156	0.034	0.0966	0.0461	0.0014
20	rs117978302	54845753	0.93	0.375229593708928	1.08	0.159408631830651	0.017493410257467	0.17385706294121	0.008	0.0046	0.0766	0.0213	0.0413	0.0286	0.0263	0.0283	0.0011	0.0406	0.0393	0.1355	0.0026	0.051	0.1038	0.0257	0.0232	0.0024	0.0015	0.0202	0.0183	0.1156	0.034	0.0966	0.0461	0.0014
20	rs6064362	54845796	0.93	0.375229593708928	1.08	0.159408631830651	0.0175012411776689	0.173558279992957	0.008	0.0046	0.0766	0.0213	0.0413	0.0286	0.0263	0.0283	0.0011	0.0406	0.0393	0.1355	0.0026	0.051	0.1038	0.0257	0.0232	0.0024	0.0015	0.0202	0.0183	0.1156	0.034	0.0966	0.0461	0.0014
20	rs34340379	54850686	0.93	0.375229593708928	1.09	0.136985182682918	0.0175090746640272	0.18118205421371	0.0079	0.0046	0.0767	0.0212	0.0413	0.0287	0.0263	0.0283	0.0011	0.0406	0.0393	0.1355	0.0026	0.0511	0.1037	0.0258	0.0231	0.0024	0.0015	0.0202	0.0184	0.1155	0.0341	0.0965	0.0461	0.0014
20	rs6024760	54854537	0.93	0.375229593708928	1.09	0.136985182682918	0.0197280600227796	0.183207028072746	0.0079	0.0046	0.0768	0.0211	0.0414	0.0288	0.0264	0.0283	0.0011	0.0406	0.0392	0.1355	0.0026	0.051	0.1038	0.0259	0.0229	0.0024	0.0015	0.0201	0.0183	0.1156	0.0341	0.0966	0.0462	0.0014
20	rs1409222	54864630	0.93	0.375229593708928	1.09	0.136985182682918	0.0199770578567577	0.191589483714304	0.0079	0.0045	0.0768	0.0211	0.0414	0.0288	0.0264	0.0284	0.0011	0.0405	0.0392	0.1355	0.0025	0.051	0.1038	0.0259	0.0229	0.0024	0.0014	0.0201	0.0184	0.1156	0.0342	0.0965	0.0462	0.0014
20	rs1326014	54866390	0.93	0.375229593708928	1.09	0.136985182682918	0.0199511942391094	0.194480879875135	0.0079	0.0045	0.0768	0.0211	0.0414	0.0288	0.0264	0.0284	0.0011	0.0405	0.0392	0.1354	0.0025	0.051	0.1038	0.0259	0.0229	0.0024	0.0014	0.0201	0.0184	0.1156	0.0342	0.0965	0.0463	0.0013
20	rs6069696	54870769	0.93	0.375229593708928	1.09	0.136985182682918	0.019600156347359	0.196762943231007	0.0078	0.0045	0.0768	0.0211	0.0415	0.0288	0.0264	0.0285	0.0011	0.0404	0.0392	0.1354	0.0025	0.0511	0.1038	0.0259	0.0228	0.0024	0.0014	0.0201	0.0184	0.1156	0.0342	0.0964	0.0463	0.0013
20	rs75899255	54877647	0.93	0.375229593708928	1.09	0.136985182682918	0.019933965335156	0.204188576914804	0.0078	0.0045	0.0768	0.0211	0.0416	0.0287	0.0264	0.0285	0.0011	0.0403	0.0392	0.1353	0.0025	0.0511	0.1039	0.026	0.0227	0.0024	0.0014	0.0201	0.0184	0.1156	0.0343	0.0963	0.0464	0.0013
20	rs1886956	54880396	0.93	0.375229593708928	1.09	0.136985182682918	0.019600156347359	0.204293819943217	0.0078	0.0045	0.0768	0.0211	0.0416	0.0287	0.0264	0.0286	0.0011	0.0402	0.0393	0.1353	0.0025	0.0511	0.1039	0.026	0.0227	0.0024	0.0014	0.0201	0.0185	0.1156	0.0344	0.0963	0.0464	0.0013
20	rs11905506	54886900	0.93	0.375229593708928	1.09	0.136985182682918	0.020106741059092	0.222335677756069	0.0078	0.0041	0.0766	0.0211	0.0422	0.0289	0.0263	0.0289	0.0011	0.04	0.0396	0.1345	0.0024	0.0513	0.1038	0.0262	0.0224	0.0025	0.0015	0.02	0.0185	0.1154	0.0348	0.0959	0.0469	0.0014
20	rs6024787	54890976	0.93	0.375229593708928	1.09	0.136985182682918	0.020951213843871	0.213198340012011	0.0079	0.0041	0.0763	0.0212	0.0429	0.0291	0.0263	0.029	0.0012	0.0397	0.0398	0.1336	0.0024	0.0513	0.1036	0.0264	0.0222	0.0026	0.0017	0.0199	0.0186	0.115	0.0352	0.0954	0.0472	0.0015
20	rs56983615	54901087	0.93	0.375229593708928	1.09	0.136985182682918	0.0226599062465266	0.220282308031626	0.0078	0.0041	0.0762	0.0212	0.043	0.0292	0.0263	0.029	0.0012	0.0397	0.0398	0.1336	0.0024	0.0513	0.1036	0.0264	0.0222	0.0027	0.0017	0.0199	0.0186	0.115	0.0352	0.0955	0.0472	0.0014
20	rs117996053	54907425	0.93	0.375229593708928	1.09	0.136985182682918	0.0214918647647642	0.216516171603596	0.0078	0.0041	0.0762	0.0212	0.043	0.0292	0.0263	0.029	0.0012	0.0397	0.0397	0.1335	0.0024	0.0513	0.1036	0.0264	0.0222	0.0027	0.0017	0.0198	0.0186	0.115	0.0352	0.0955	0.0472	0.0015
20	rs117390479	54921689	0.93	0.375229593708928	1.09	0.136985182682918	0.0197195142996301	0.208730310155306	0.0078	0.0041	0.0763	0.0212	0.043	0.0292	0.0263	0.0289	0.0012	0.0396	0.0396	0.1334	0.0025	0.0514	0.1036	0.0265	0.0222	0.0027	0.0018	0.0197	0.0187	0.1148	0.0353	0.0955	0.0473	0.0016
20	rs117113116	54926538	0.93	0.375229593708928	1.09	0.136985182682918	0.0190611980335129	0.203557499282664	0.0078	0.004	0.0763	0.0212	0.0431	0.0292	0.0263	0.0289	0.0012	0.0396	0.0395	0.1332	0.0025	0.0514	0.1035	0.0265	0.0222	0.0027	0.0018	0.0197	0.0188	0.1147	0.0353	0.0954	0.0474	0.0016
20	rs118173159	54927962	0.93	0.375229593708928	1.09	0.136985182682918	0.0189364566252301	0.202822067705051	0.0078	0.004	0.0762	0.0212	0.0431	0.0292	0.0263	0.0289	0.0012	0.0396	0.0395	0.1332	0.0025	0.0514	0.1035	0.0265	0.0222	0.0027	0.0018	0.0197	0.0188	0.1147	0.0353	0.0954	0.0474	0.0016
20	rs6024820	54931289	0.93	0.375229593708928	1.09	0.136985182682918	0.0186969775604433	0.215765508792263	0.0078	0.004	0.0762	0.0212	0.0431	0.0292	0.0263	0.0289	0.0012	0.0396	0.0395	0.1332	0.0026	0.0515	0.1035	0.0266	0.0222	0.0028	0.0019	0.0197	0.0188	0.1146	0.0353	0.0954	0.0475	0.0016
20	rs2426614	54932426	0.93	0.375229593708928	1.09	0.136985182682918	0.0183216537612728	0.220714078183654	0.0078	0.004	0.0762	0.0211	0.0431	0.0291	0.0262	0.0289	0.0012	0.0396	0.0395	0.1332	0.0025	0.0515	0.1036	0.0265	0.0221	0.0027	0.0019	0.0197	0.0188	0.1146	0.0353	0.0954	0.0475	0.0016
20	rs6014707	54938995	0.93	0.375229593708928	1.09	0.136985182682918	0.0162138742668023	0.186565060719387	0.0078	0.0041	0.0763	0.0209	0.0433	0.0289	0.0258	0.0288	0.0012	0.0396	0.0397	0.1332	0.0025	0.0516	0.1036	0.0264	0.0218	0.0028	0.0019	0.0196	0.0188	0.1144	0.0356	0.0956	0.0477	0.0017
20	rs6099115	54941140	0.93	0.375229593708928	1.09	0.136985182682918	0.0156726772989414	0.186360950243274	0.0078	0.0042	0.0762	0.021	0.0434	0.0289	0.0257	0.0288	0.0012	0.0396	0.0398	0.1332	0.0025	0.0517	0.1035	0.0264	0.0218	0.0028	0.0018	0.0197	0.0189	0.1144	0.0356	0.0956	0.0477	0.0017
20	rs16979829	54947050	0.93	0.375229593708928	1.09	0.136985182682918	0.0119400720834372	0.170382409101083	0.0077	0.0042	0.076	0.0208	0.044	0.0284	0.025	0.0291	0.0014	0.0394	0.0399	0.1329	0.0027	0.0519	0.1029	0.0259	0.0216	0.003	0.002	0.0195	0.0192	0.1146	0.0365	0.0951	0.0482	0.0018
20	rs2426615	54952916	0.93	0.375229593708928	1.09	0.136985182682918	0.0109792817636509	0.180979982509537	0.0077	0.0042	0.0759	0.0208	0.0442	0.0283	0.0249	0.0291	0.0014	0.0394	0.04	0.1328	0.0027	0.052	0.1027	0.0258	0.0215	0.003	0.002	0.0194	0.0193	0.1147	0.0367	0.095	0.0483	0.0018
20	rs6099122	54953284	0.93	0.375229593708928	1.09	0.136985182682918	0.0109460794936892	0.183511439987913	0.0077	0.0042	0.0758	0.0208	0.0442	0.0282	0.0249	0.0291	0.0014	0.0394	0.04	0.1328	0.0027	0.052	0.1027	0.0258	0.0215	0.003	0.002	0.0194	0.0193	0.1147	0.0368	0.095	0.0484	0.0018
20	rs77694194	54953745	0.93	0.375229593708928	1.06	0.212122118160079	0.0109295067276816	0.181991115950317	0.0077	0.0042	0.0758	0.0208	0.0442	0.0282	0.0249	0.0291	0.0014	0.0394	0.04	0.1328	0.0027	0.052	0.1027	0.0258	0.0215	0.003	0.002	0.0194	0.0193	0.1147	0.0368	0.095	0.0484	0.0018
20	rs6014711	54961073	0.93	0.375229593708928	1.06	0.212122118160079	0.0098666368638791	0.187586756472022	0.0076	0.0042	0.0756	0.0208	0.0444	0.0281	0.0248	0.0292	0.0014	0.0394	0.0401	0.1325	0.0027	0.052	0.1025	0.0259	0.0216	0.003	0.002	0.0194	0.0194	0.1148	0.0371	0.095	0.0485	0.0018
20	rs1047972	54961463	0.93	0.375229593708928	1.06	0.212122118160079	0.00979020020378044	0.191692494967594	0.0076	0.0042	0.0756	0.0208	0.0444	0.0281	0.0248	0.0292	0.0014	0.0394	0.0401	0.1326	0.0027	0.052	0.1025	0.0258	0.0216	0.003	0.002	0.0194	0.0194	0.1147	0.0371	0.095	0.0485	0.0018
20	rs6024845	54963007	0.93	0.375229593708928	1.06	0.212122118160079	0.0109626711680372	0.184425714497837	0.0076	0.0042	0.0756	0.0208	0.0444	0.028	0.0247	0.0292	0.0014	0.0394	0.0401	0.1325	0.0027	0.0521	0.1025	0.0257	0.0215	0.003	0.002	0.0194	0.0194	0.1147	0.0372	0.095	0.0485	0.0018
20	rs6127737	54963961	0.93	0.375229593708928	1.06	0.212122118160079	0.012492196470489	0.19375665675354	0.0077	0.0042	0.0756	0.0207	0.0447	0.0278	0.0244	0.0294	0.0014	0.0395	0.0402	0.1317	0.0027	0.0524	0.1024	0.0255	0.0214	0.0031	0.002	0.0194	0.0196	0.1148	0.0377	0.0947	0.0487	0.0018
20	rs2180691	54964361	0.93	0.375229593708928	1.06	0.212122118160079	0.0143104074832805	0.205980167156929	0.0077	0.0042	0.0757	0.0207	0.0448	0.0279	0.0244	0.0296	0.0014	0.0394	0.0403	0.1312	0.0027	0.0525	0.102	0.0255	0.0214	0.0031	0.002	0.0195	0.0196	0.1147	0.0378	0.0948	0.0489	0.0018
20	rs77382732	54964711	0.93	0.375229593708928	1.06	0.212122118160079	0.0246568234220473	0.259302461967339	0.0077	0.0041	0.0758	0.0205	0.0455	0.0275	0.0238	0.0302	0.0014	0.0391	0.0407	0.1302	0.0027	0.0532	0.101	0.0255	0.021	0.0032	0.0019	0.0198	0.0198	0.1146	0.0386	0.0944	0.0494	0.0018
20	rs78419019	54964821	0.94	0.331738599837001	1.06	0.212122118160079	0.0225749929902423	0.282115512348375	0.0077	0.0041	0.0758	0.0204	0.0457	0.0273	0.0237	0.0304	0.0014	0.039	0.0408	0.1298	0.0027	0.0535	0.1006	0.0255	0.0209	0.0032	0.0019	0.0199	0.0199	0.1146	0.0388	0.0943	0.0495	0.0018
20	rs1468056	54965988	0.94	0.331738599837001	1.06	0.212122118160079	0.12913431991616	0.549456645860073	0.0078	0.0038	0.0766	0.0198	0.0473	0.0263	0.0219	0.0315	0.0013	0.0383	0.0411	0.1269	0.0025	0.056	0.0983	0.0255	0.0197	0.0031	0.0019	0.0212	0.0208	0.115	0.0415	0.0935	0.0501	0.0016
20	rs35594166	54967709	0.94	0.331738599837001	1.06	0.212122118160079	0.133058650318882	0.576984155533351	0.0078	0.0038	0.0766	0.0197	0.0474	0.0261	0.0218	0.0316	0.0013	0.0383	0.0411	0.1268	0.0025	0.0561	0.0982	0.0254	0.0197	0.0031	0.0019	0.0212	0.0208	0.115	0.0416	0.0935	0.0501	0.0016
20	rs2236208	54967893	0.94	0.331738599837001	1.04	0.276253925711104	0.131925809108804	0.580821308540651	0.0078	0.0038	0.0766	0.0197	0.0474	0.0261	0.0218	0.0317	0.0013	0.0384	0.0411	0.1268	0.0025	0.0561	0.0982	0.0254	0.0197	0.0031	0.0019	0.0213	0.0208	0.115	0.0417	0.0935	0.0501	0.0016
20	rs16979877	54968038	0.94	0.331738599837001	1.04	0.276253925711104	0.132017443497024	0.582101722762819	0.0078	0.0038	0.0766	0.0197	0.0474	0.0261	0.0218	0.0317	0.0013	0.0384	0.0411	0.1268	0.0025	0.0561	0.0982	0.0254	0.0197	0.0031	0.0019	0.0213	0.0208	0.115	0.0417	0.0935	0.0501	0.0016
20	rs6064391	54971386	0.94	0.331738599837001	1.04	0.276253925711104	0.133120051412905	0.609001476975762	0.0077	0.0037	0.0766	0.0197	0.0475	0.026	0.0217	0.0318	0.0014	0.0384	0.0412	0.1267	0.0025	0.0563	0.0981	0.0254	0.0196	0.0031	0.0019	0.0213	0.0208	0.1151	0.0417	0.0934	0.0502	0.0016
20	rs2426617	54974424	0.94	0.331738599837001	1.04	0.276253925711104	0.149994646476664	0.621835918649376	0.0077	0.0037	0.0766	0.0196	0.0478	0.0258	0.0216	0.032	0.0014	0.0384	0.0412	0.1268	0.0025	0.0563	0.0981	0.0253	0.0195	0.0031	0.0019	0.0212	0.0207	0.115	0.042	0.0934	0.0503	0.0016
20	rs2426618	54974640	0.94	0.331738599837001	1.04	0.276253925711104	0.151648793335025	0.623426568011435	0.0077	0.0037	0.0766	0.0196	0.0478	0.0257	0.0216	0.032	0.0014	0.0384	0.0413	0.1269	0.0025	0.0564	0.0981	0.0253	0.0195	0.0031	0.0019	0.0212	0.0207	0.115	0.0421	0.0933	0.0503	0.0016
20	rs6024853	54978835	0.94	0.331738599837001	1.03	0.312927433563081	0.360771756095794	0.863315249352881	0.0081	0.0037	0.0763	0.0183	0.0509	0.0242	0.0195	0.0324	0.0013	0.0389	0.0419	0.1266	0.0024	0.0571	0.0975	0.0248	0.0175	0.0033	0.0017	0.0208	0.0217	0.1156	0.0432	0.0916	0.0524	0.0014
20	rs16979884	54979035	0.93	0.375229593708928	1.03	0.312927433563081	0.387811786080101	0.898894247737041	0.0082	0.0037	0.0763	0.0182	0.0513	0.024	0.0192	0.0324	0.0013	0.0389	0.0419	0.1268	0.0023	0.057	0.0976	0.0248	0.0173	0.0033	0.0017	0.0208	0.0218	0.1156	0.0434	0.0916	0.0526	0.0014
20	rs7806	54979171	0.93	0.375229593708928	1.03	0.312927433563081	0.370217535129089	0.910032848171727	0.0083	0.0037	0.0762	0.0181	0.0514	0.0239	0.0191	0.0324	0.0013	0.039	0.042	0.1267	0.0024	0.057	0.0976	0.0247	0.0171	0.0034	0.0017	0.0208	0.0219	0.1157	0.0434	0.0915	0.0527	0.0014
20	rs117639398	54979492	0.93	0.375229593708928	1.03	0.312927433563081	0.376876365871262	0.884346418402834	0.0083	0.0037	0.0763	0.0181	0.0514	0.0239	0.019	0.0324	0.0013	0.039	0.0421	0.1267	0.0024	0.057	0.0975	0.0247	0.0171	0.0034	0.0017	0.0208	0.0219	0.1158	0.0434	0.0915	0.0527	0.0014
20	rs6064392	54984768	0.93	0.375229593708928	1.03	0.312927433563081	0.38942674591938	0.885127331605742	0.0084	0.0038	0.0763	0.018	0.0515	0.0237	0.0187	0.0325	0.0014	0.0392	0.0422	0.1268	0.0023	0.0568	0.0969	0.0248	0.017	0.0034	0.0018	0.0208	0.022	0.1163	0.0434	0.0912	0.0527	0.0015
20	rs61482907	54989365	0.93	0.375229593708928	1.03	0.312927433563081	0.388368285396338	0.916320242708013	0.0083	0.0039	0.0762	0.0179	0.0516	0.0236	0.0185	0.0326	0.0014	0.0393	0.0423	0.1269	0.0023	0.0569	0.0965	0.0249	0.017	0.0035	0.0018	0.0208	0.0221	0.1165	0.0435	0.091	0.0527	0.0015
20	rs2426626	54996191	0.93	0.375229593708928	1.03	0.312927433563081	0.397608714106661	0.930340682522526	0.0083	0.0039	0.0762	0.0179	0.0517	0.0235	0.0184	0.0326	0.0014	0.0393	0.0424	0.1269	0.0023	0.057	0.0966	0.0249	0.017	0.0034	0.0018	0.0208	0.0222	0.1165	0.0435	0.0909	0.0528	0.0015
20	rs11698292	54997400	0.93	0.375229593708928	1.03	0.312927433563081	0.395527085424196	0.94788592432963	0.0083	0.0039	0.0761	0.0179	0.0517	0.0235	0.0184	0.0327	0.0014	0.0393	0.0425	0.1269	0.0023	0.057	0.0967	0.0249	0.017	0.0034	0.0018	0.0208	0.0222	0.1165	0.0435	0.0909	0.0528	0.0015
20	rs117258063	55005899	0.93	0.375229593708928	1.03	0.312927433563081	0.432657538519493	0.975677639648889	0.0084	0.0039	0.076	0.0178	0.052	0.0234	0.0182	0.0328	0.0014	0.0394	0.0427	0.1269	0.0022	0.0571	0.0964	0.0248	0.0169	0.0034	0.0017	0.0208	0.0221	0.1165	0.0437	0.0908	0.0529	0.0015
20	rs77988969	55007935	0.93	0.375229593708928	1.02	0.35283343175317	0.452623683789829	1.02544768881663	0.0084	0.0039	0.076	0.0176	0.0523	0.0232	0.018	0.0329	0.0014	0.0395	0.043	0.1269	0.0021	0.0572	0.0962	0.0247	0.0169	0.0034	0.0018	0.0207	0.0219	0.1165	0.0438	0.0908	0.0529	0.0015
20	rs735780	55009147	0.93	0.375229593708928	1.02	0.35283343175317	0.466972860493804	1.05689277873281	0.0085	0.0039	0.076	0.0175	0.0524	0.023	0.0178	0.0331	0.0014	0.0396	0.0433	0.127	0.0021	0.0572	0.0959	0.0247	0.0168	0.0034	0.0017	0.0207	0.0218	0.1165	0.044	0.0907	0.053	0.0015
20	rs6099146	55009854	0.93	0.375229593708928	1.02	0.35283343175317	0.46776627313681	1.04026090403957	0.0085	0.0039	0.076	0.0175	0.0525	0.023	0.0178	0.033	0.0014	0.0396	0.0434	0.127	0.0021	0.0573	0.0958	0.0247	0.0168	0.0034	0.0017	0.0207	0.0218	0.1164	0.044	0.0907	0.0531	0.0015
20	rs117972517	55010400	0.93	0.375229593708928	1.02	0.35283343175317	0.465692580901128	1.05107404064942	0.0085	0.0039	0.076	0.0174	0.0525	0.0229	0.0178	0.0331	0.0014	0.0397	0.0435	0.1269	0.0022	0.0573	0.0958	0.0247	0.0168	0.0034	0.0017	0.0207	0.0217	0.1164	0.044	0.0907	0.053	0.0015
20	rs55896430	55010591	0.93	0.375229593708928	1.02	0.35283343175317	0.465570738901296	1.05333616427478	0.0085	0.0039	0.076	0.0174	0.0525	0.0229	0.0178	0.0331	0.0014	0.0397	0.0435	0.1269	0.0022	0.0573	0.0958	0.0247	0.0168	0.0034	0.0017	0.0207	0.0217	0.1164	0.044	0.0907	0.053	0.0015
20	rs8117984	55012154	0.93	0.375229593708928	1.02	0.35283343175317	0.450583140521084	1.06271754796717	0.0085	0.0039	0.0761	0.0174	0.0525	0.0229	0.0177	0.0331	0.0015	0.0397	0.0436	0.1268	0.0022	0.0573	0.0957	0.0247	0.0168	0.0034	0.0017	0.0207	0.0217	0.1164	0.0441	0.0906	0.053	0.0016
20	rs6024879	55017560	0.93	0.375229593708928	1.02	0.35283343175317	0.455210847352325	1.07974057322279	0.0085	0.004	0.0759	0.0173	0.0525	0.0227	0.0175	0.0333	0.0015	0.0398	0.0439	0.1266	0.0023	0.0571	0.0962	0.0247	0.0168	0.0034	0.0016	0.0207	0.0216	0.1163	0.0442	0.0904	0.0531	0.0016
20	rs16979927	55019250	0.93	0.375229593708928	1.02	0.35283343175317	0.467461036748457	1.05236657050135	0.0086	0.004	0.0759	0.0173	0.0525	0.0227	0.0175	0.0334	0.0015	0.0398	0.0439	0.1265	0.0024	0.057	0.0961	0.0247	0.0168	0.0037	0.0016	0.0207	0.0216	0.1163	0.0442	0.0903	0.0531	0.0017
20	rs6069749	55021575	0.93	0.375229593708928	1.02	0.35283343175317	0.484951884203409	1.0691965438164	0.0087	0.004	0.0758	0.0172	0.0526	0.0227	0.0174	0.0335	0.0015	0.0398	0.0441	0.1262	0.0024	0.057	0.0958	0.0247	0.0168	0.0037	0.0016	0.0208	0.0215	0.1162	0.0443	0.0902	0.0532	0.0017
20	rs6069753	55025762	0.93	0.375229593708928	1.02	0.35283343175317	0.48526261144258	1.02544768881663	0.0089	0.0041	0.0758	0.0171	0.0527	0.0226	0.0173	0.0337	0.0016	0.0398	0.0444	0.1257	0.0024	0.0569	0.0953	0.0247	0.017	0.0038	0.0017	0.0207	0.0214	0.1161	0.0446	0.09	0.0535	0.0018
20	rs79282013	55026686	0.93	0.375229593708928	1.02	0.35283343175317	0.476475460134919	0.986838060646024	0.0091	0.0042	0.0755	0.017	0.053	0.0226	0.0172	0.0339	0.0017	0.0401	0.0446	0.1253	0.0025	0.0569	0.0946	0.0249	0.0169	0.0038	0.0018	0.0207	0.0213	0.1157	0.0446	0.0901	0.0535	0.002
20	rs1884910	55026741	0.93	0.375229593708928	1.02	0.35283343175317	0.469660905040736	0.995304435135065	0.0091	0.0042	0.0755	0.017	0.053	0.0226	0.0172	0.0339	0.0017	0.0401	0.0446	0.1252	0.0026	0.0569	0.0946	0.0249	0.0169	0.0038	0.0018	0.0207	0.0213	0.1157	0.0446	0.0901	0.0535	0.002
20	rs3787393	55031034	0.93	0.375229593708928	1.02	0.35283343175317	0.464170673794732	1.02914720223088	0.0093	0.0041	0.0754	0.0169	0.0537	0.0226	0.0171	0.0344	0.0018	0.0405	0.0451	0.1241	0.0026	0.0567	0.0937	0.0252	0.0168	0.0039	0.0018	0.0207	0.021	0.1151	0.0448	0.0901	0.054	0.0023
20	rs79834838	55031379	0.93	0.375229593708928	1.02	0.35283343175317	0.464292336913047	1.02416149718642	0.0093	0.0041	0.0754	0.0169	0.0537	0.0226	0.0171	0.0344	0.0018	0.0405	0.0451	0.124	0.0026	0.0567	0.0937	0.0252	0.0168	0.0039	0.0018	0.0207	0.021	0.1151	0.0448	0.0901	0.054	0.0023
20	rs35031530	55033420	0.93	0.375229593708928	1.02	0.35283343175317	0.455210847352325	1.00987349033331	0.0094	0.0041	0.0754	0.0169	0.0537	0.0226	0.0172	0.0344	0.0018	0.0405	0.045	0.124	0.0026	0.0566	0.0937	0.0252	0.0168	0.0039	0.0018	0.0206	0.021	0.1151	0.0448	0.0902	0.054	0.0023
20	rs6014735	55035994	0.93	0.375229593708928	1.02	0.35283343175317	0.44603830341522	0.983487343978629	0.0094	0.0042	0.0754	0.0168	0.0538	0.0225	0.0172	0.0344	0.0018	0.0404	0.045	0.1239	0.0027	0.0566	0.0937	0.0252	0.0168	0.0039	0.0018	0.0206	0.021	0.1151	0.0448	0.0905	0.0539	0.0023
20	rs117111968	55036049	0.93	0.375229593708928	1.02	0.35283343175317	0.445978653934602	0.982530403167368	0.0094	0.0042	0.0754	0.0168	0.0538	0.0225	0.0172	0.0344	0.0018	0.0404	0.045	0.1239	0.0027	0.0566	0.0937	0.0252	0.0168	0.0039	0.0018	0.0206	0.021	0.1151	0.0448	0.0905	0.0539	0.0023
20	rs117924160	55037693	0.93	0.375229593708928	1.02	0.35283343175317	0.447172389195477	0.973448526598876	0.0094	0.0042	0.0754	0.0168	0.0539	0.0225	0.0172	0.0344	0.0018	0.0404	0.045	0.1239	0.0027	0.0565	0.0939	0.0252	0.0168	0.0039	0.0018	0.0206	0.021	0.1151	0.0448	0.0905	0.0539	0.0023
20	rs34676720	55039543	0.93	0.375229593708928	1.03	0.312927433563081	0.448427500040699	0.973289342320858	0.0094	0.0042	0.0753	0.0168	0.0539	0.0225	0.0172	0.0344	0.0018	0.0404	0.045	0.1239	0.0027	0.0565	0.0939	0.0252	0.0168	0.0039	0.0018	0.0206	0.021	0.1151	0.0448	0.0905	0.054	0.0023
20	rs117725732	55059910	0.93	0.375229593708928	1.03	0.312927433563081	0.438080296138273	0.951054111546426	0.0095	0.0041	0.0752	0.0168	0.054	0.0226	0.0172	0.0344	0.0018	0.0404	0.0449	0.124	0.0027	0.0564	0.094	0.0252	0.0168	0.0039	0.0018	0.0206	0.0209	0.115	0.0447	0.0904	0.054	0.0024
20	rs76727841	55062061	0.93	0.375229593708928	1.02	0.35283343175317	0.432305041043568	0.949152948788535	0.0095	0.0041	0.0751	0.0168	0.054	0.0226	0.0172	0.0344	0.0018	0.0404	0.0449	0.124	0.0027	0.0564	0.094	0.0252	0.0168	0.0039	0.0018	0.0206	0.0209	0.115	0.0447	0.0904	0.054	0.0024
20	rs6092321	55062564	0.93	0.375229593708928	1.02	0.35283343175317	0.432070121757862	0.953114550707803	0.0095	0.0041	0.0751	0.0168	0.054	0.0226	0.0172	0.0344	0.0018	0.0404	0.0449	0.124	0.0027	0.0564	0.094	0.0252	0.0168	0.0039	0.0018	0.0206	0.0209	0.115	0.0447	0.0904	0.054	0.0024
20	rs56066546	55066531	0.93	0.375229593708928	1.02	0.35283343175317	0.431248402271005	0.953907261224292	0.0095	0.0041	0.0751	0.0168	0.054	0.0226	0.0172	0.0344	0.0018	0.0404	0.0449	0.124	0.0027	0.0564	0.094	0.0252	0.0168	0.0039	0.0018	0.0206	0.0209	0.115	0.0447	0.0904	0.054	0.0024
20	rs75604840	55085484	0.93	0.375229593708928	1.02	0.35283343175317	0.421796377100931	0.96406537878246	0.0095	0.0041	0.0752	0.0168	0.054	0.0225	0.0172	0.0344	0.0018	0.0405	0.0449	0.1239	0.0027	0.0565	0.0939	0.0252	0.0168	0.0039	0.0018	0.0206	0.0209	0.115	0.0447	0.0904	0.054	0.0024
20	rs1059768	55088404	0.93	0.375229593708928	1.02	0.35283343175317	0.421216329715949	0.961682674693089	0.0095	0.0041	0.0752	0.0168	0.054	0.0225	0.0172	0.0344	0.0018	0.0405	0.0449	0.1239	0.0027	0.0565	0.0939	0.0252	0.0168	0.0039	0.0018	0.0206	0.0209	0.115	0.0447	0.0904	0.054	0.0024
20	rs41274730	55093990	0.93	0.375229593708928	1.02	0.35283343175317	0.429724407950674	0.910504100930587	0.0095	0.0042	0.075	0.0169	0.054	0.0226	0.0173	0.0344	0.0019	0.0407	0.0449	0.1233	0.0027	0.0563	0.0936	0.0252	0.017	0.004	0.0019	0.0205	0.021	0.1147	0.0448	0.0904	0.0541	0.0025
20	Affx-52229776	55101085	0.93	0.375229593708928	1.01	0.39608418712213	0.408670226023518	0.911289631170491	0.0096	0.0042	0.0749	0.017	0.0541	0.0226	0.0174	0.0345	0.0019	0.0409	0.0449	0.1228	0.0028	0.0561	0.0934	0.0253	0.0171	0.004	0.002	0.0204	0.021	0.1145	0.0448	0.0904	0.0541	0.0026
20	rs11086547	55101462	0.93	0.375229593708928	1.01	0.39608418712213	0.40150536119061	0.910032848171727	0.0096	0.0042	0.0748	0.017	0.0541	0.0226	0.0174	0.0345	0.0019	0.0409	0.0449	0.1227	0.0028	0.0561	0.0934	0.0253	0.0172	0.004	0.002	0.0204	0.0211	0.1145	0.0449	0.0904	0.0541	0.0026
20	rs3209183	55108617	0.93	0.375229593708928	1.01	0.39608418712213	0.260431545798739	0.784528686320602	0.0096	0.0045	0.0735	0.0175	0.0545	0.023	0.0181	0.034	0.0022	0.0414	0.0444	0.1205	0.0029	0.0556	0.0936	0.0256	0.0178	0.0039	0.0025	0.0203	0.0211	0.1138	0.0448	0.0907	0.0544	0.0029
20	rs6099190	55108728	0.93	0.375229593708928	1.01	0.39608418712213	0.263737596405375	0.782092546979239	0.0096	0.0045	0.0735	0.0175	0.0545	0.023	0.0181	0.034	0.0022	0.0414	0.0444	0.1205	0.0029	0.0556	0.0935	0.0257	0.0178	0.0039	0.0025	0.0203	0.0211	0.1138	0.0448	0.0907	0.0544	0.0029
20	rs6014757	55111747	0.93	0.375229593708928	1.01	0.39608418712213	0.241115483726869	0.771908940406853	0.0096	0.0046	0.0735	0.0176	0.0547	0.023	0.0182	0.034	0.0023	0.0415	0.0446	0.1197	0.0029	0.0554	0.0927	0.0258	0.018	0.0039	0.0026	0.0201	0.0212	0.1137	0.0448	0.091	0.0546	0.003
20	rs1570529	55114913	0.93	0.375229593708928	0.99	0.493036143459036	0.239172749817992	0.760694973323676	0.0097	0.0046	0.0735	0.0177	0.0548	0.0231	0.0183	0.034	0.0023	0.0416	0.0447	0.1192	0.003	0.0556	0.0921	0.026	0.0181	0.0039	0.0026	0.0201	0.0213	0.1135	0.0448	0.0912	0.0547	0.0031
20	rs932530	55115484	0.93	0.375229593708928	0.99	0.493036143459036	0.205768986067421	0.732217422204701	0.0098	0.0046	0.0735	0.0178	0.0547	0.0231	0.0185	0.0338	0.0024	0.0418	0.0444	0.1188	0.0032	0.0555	0.0918	0.0262	0.0183	0.0039	0.0026	0.0202	0.0212	0.1132	0.0447	0.0911	0.0547	0.0032
20	rs74459876	55116660	0.93	0.375229593708928	0.98	0.546929419532092	0.20053989452992	0.703089689703927	0.0097	0.0046	0.0736	0.018	0.0546	0.0233	0.0188	0.0336	0.0026	0.0419	0.0442	0.1173	0.0034	0.0552	0.0917	0.0264	0.0186	0.0038	0.0028	0.0202	0.0214	0.1127	0.0448	0.0911	0.0551	0.0034
20	rs4257444	55121588	0.93	0.375229593708928	0.98	0.546929419532092	0.196234166492383	0.68234211116041	0.0097	0.0046	0.0736	0.0181	0.0546	0.0234	0.019	0.0336	0.0026	0.0419	0.0442	0.1167	0.0034	0.0551	0.0917	0.0265	0.0187	0.0038	0.0029	0.0201	0.0214	0.1125	0.0448	0.0911	0.0553	0.0035
20	rs117772355	55123743	0.93	0.375229593708928	0.98	0.546929419532092	0.192400648996143	0.676882394263811	0.0097	0.0046	0.0736	0.0181	0.0545	0.0234	0.019	0.0336	0.0026	0.0419	0.0442	0.1165	0.0035	0.0551	0.0917	0.0266	0.0188	0.0038	0.0029	0.0201	0.0214	0.1125	0.0448	0.0911	0.0554	0.0035
20	rs28402687	55126644	0.93	0.375229593708928	0.98	0.546929419532092	0.174276330250622	0.693291241464773	0.0097	0.0046	0.0735	0.0182	0.0545	0.0234	0.0191	0.0335	0.0026	0.042	0.0442	0.1161	0.0035	0.055	0.0917	0.0266	0.0189	0.0038	0.0029	0.0202	0.0214	0.1123	0.045	0.0911	0.0555	0.0036
20	rs1884422	55126914	0.93	0.375229593708928	0.98	0.546929419532092	0.165653608176499	0.692402009564105	0.0097	0.0046	0.0735	0.0182	0.0545	0.0234	0.0191	0.0335	0.0026	0.042	0.0442	0.1161	0.0035	0.055	0.0917	0.0266	0.0189	0.0038	0.0029	0.0202	0.0214	0.1123	0.045	0.0911	0.0555	0.0036
20	rs73153084	55128573	0.93	0.375229593708928	0.98	0.546929419532092	0.175720130028024	0.695663782410449	0.0097	0.0046	0.0734	0.0182	0.0545	0.0234	0.0191	0.0335	0.0026	0.042	0.0442	0.116	0.0035	0.055	0.0916	0.0266	0.0189	0.0038	0.0029	0.0201	0.0214	0.1123	0.0451	0.0911	0.0557	0.0036
20	rs4811713	55132478	0.93	0.375229593708928	0.98	0.546929419532092	0.164363025630071	0.698929000074762	0.0097	0.0046	0.0732	0.0182	0.0545	0.0233	0.0191	0.0335	0.0027	0.042	0.0443	0.1159	0.0035	0.0549	0.0915	0.0265	0.0189	0.0038	0.003	0.0201	0.0214	0.1124	0.0452	0.0913	0.0559	0.0036
20	rs77559563	55134225	0.93	0.375229593708928	0.97	0.604552021827049	0.198089580628993	0.668785100625451	0.0099	0.0046	0.073	0.0183	0.0546	0.0233	0.0191	0.0333	0.0027	0.042	0.0443	0.1154	0.0036	0.0547	0.0919	0.0266	0.019	0.0038	0.003	0.0201	0.0213	0.1123	0.0452	0.0913	0.056	0.0037
20	rs34940198	55136189	0.94	0.331738599837001	0.97	0.604552021827049	0.193011111973003	0.636912688733566	0.0105	0.0046	0.0727	0.0184	0.0549	0.0233	0.0193	0.0329	0.0028	0.042	0.0441	0.1141	0.0037	0.0542	0.0932	0.0271	0.0193	0.0039	0.0031	0.0201	0.0214	0.1112	0.045	0.0909	0.0562	0.0038
20	rs6513239	55141524	0.93	0.375229593708928	0.96	0.665984986819169	0.255046227039177	0.690180056494469	0.0118	0.0047	0.0724	0.0185	0.0553	0.0232	0.0195	0.0329	0.003	0.0424	0.0443	0.1119	0.004	0.0539	0.0936	0.0283	0.0198	0.0041	0.0033	0.0201	0.0216	0.1089	0.0453	0.09	0.056	0.0041
20	rs68055633	55144039	0.93	0.375229593708928	0.96	0.665984986819169	0.245857123674008	0.651926903587229	0.0117	0.0046	0.0724	0.0185	0.0554	0.0232	0.0195	0.0327	0.003	0.0423	0.0445	0.1118	0.004	0.0538	0.0936	0.0284	0.0199	0.0041	0.0033	0.0202	0.0216	0.1085	0.0455	0.09	0.0562	0.0041
20	rs77341470	55146893	0.93	0.375229593708928	0.96	0.665984986819169	0.307237031660951	0.627914431817207	0.0118	0.0046	0.0723	0.0185	0.0554	0.0232	0.0196	0.0327	0.003	0.0424	0.0444	0.1117	0.004	0.0536	0.0934	0.0285	0.02	0.0041	0.0033	0.0202	0.0216	0.1085	0.0454	0.09	0.0562	0.0042
20	rs74469717	55147285	0.93	0.375229593708928	0.96	0.665984986819169	0.300812543094666	0.647545470589789	0.0118	0.0046	0.0722	0.0185	0.0554	0.0232	0.0196	0.0327	0.003	0.0424	0.0444	0.1117	0.004	0.0536	0.0934	0.0285	0.02	0.0041	0.0033	0.0202	0.0216	0.1085	0.0454	0.09	0.0562	0.0042
20	rs73290768	55149183	0.92	0.422441555019286	0.95	0.731303845289611	0.174384375708679	0.561415398429351	0.0122	0.0047	0.07	0.0195	0.0553	0.0243	0.0209	0.0327	0.0033	0.0448	0.0446	0.1106	0.005	0.0516	0.0917	0.0295	0.0221	0.0041	0.0036	0.0201	0.0217	0.1047	0.0445	0.0917	0.0546	0.0046
20	rs6069788	55149352	0.92	0.422441555019286	0.95	0.731303845289611	0.156574260159494	0.538538814758869	0.0124	0.0043	0.0699	0.0196	0.0553	0.0244	0.0211	0.0325	0.0033	0.0451	0.0446	0.1107	0.0051	0.0515	0.0915	0.0296	0.0223	0.0041	0.0035	0.0201	0.0218	0.1044	0.0445	0.092	0.0545	0.0046
20	rs6127794	55149425	0.92	0.422441555019286	0.95	0.731303845289611	0.143453330621956	0.575422635737507	0.0123	0.0044	0.0699	0.0196	0.0554	0.0243	0.0211	0.0324	0.0033	0.0452	0.0445	0.111	0.0052	0.0512	0.0919	0.0294	0.0223	0.0041	0.0035	0.0203	0.0219	0.1042	0.0445	0.0921	0.0543	0.0046
20	rs6064419	55149477	0.92	0.422441555019286	0.95	0.731303845289611	0.117928444718126	0.597519306331917	0.0123	0.0045	0.07	0.0197	0.0556	0.0244	0.0213	0.0321	0.0033	0.0451	0.0443	0.1111	0.0052	0.051	0.0919	0.0293	0.0223	0.0041	0.0035	0.0204	0.0218	0.1045	0.0439	0.092	0.0547	0.0047
20	rs73290773	55149767	0.92	0.422441555019286	0.95	0.731303845289611	0.0530264013743809	0.470163348564579	0.0121	0.0047	0.0702	0.0196	0.0554	0.0241	0.0212	0.0321	0.0033	0.0452	0.044	0.1131	0.0051	0.0498	0.0924	0.0288	0.0223	0.0044	0.0035	0.0207	0.0217	0.1043	0.0431	0.0925	0.0545	0.0046
20	rs116925426	55150095	0.93	0.375229593708928	0.94	0.800578923638966	0.0237456772028315	0.394478596258916	0.012	0.005	0.0707	0.0195	0.0549	0.0238	0.0214	0.032	0.0033	0.0452	0.0436	0.115	0.0051	0.0489	0.0927	0.0284	0.0224	0.0045	0.0034	0.021	0.0217	0.1047	0.0422	0.093	0.0541	0.0045
20	rs6127795	55150152	0.93	0.375229593708928	0.94	0.800578923638966	0.0181924047954063	0.437954324215584	0.0119	0.005	0.0707	0.0196	0.0549	0.0238	0.0214	0.0321	0.0033	0.0453	0.0436	0.1151	0.0051	0.0488	0.0927	0.0284	0.0223	0.0045	0.0034	0.021	0.0217	0.1047	0.0421	0.0931	0.0542	0.0045
20	rs17380712	55150261	0.93	0.375229593708928	0.94	0.800578923638966	0.0183054610929622	0.412996903317771	0.0119	0.005	0.0707	0.0196	0.0549	0.0238	0.0214	0.0321	0.0033	0.0453	0.0436	0.1151	0.0051	0.0489	0.0926	0.0284	0.0223	0.0045	0.0034	0.021	0.0217	0.1047	0.0421	0.0931	0.0541	0.0045
20	rs17380746	55151115	0.93	0.375229593708928	0.94	0.800578923638966	0.0184597138538135	0.388699814719388	0.0119	0.005	0.0707	0.0196	0.0549	0.0238	0.0214	0.032	0.0033	0.0454	0.0435	0.1151	0.0051	0.049	0.0926	0.0283	0.0223	0.0045	0.0034	0.021	0.0217	0.1047	0.042	0.0931	0.0541	0.0045
20	rs6024969	55155548	0.93	0.375229593708928	0.95	0.731303845289611	0.0138830512415951	0.446448736735691	0.0118	0.0051	0.0709	0.0196	0.0548	0.0237	0.0214	0.032	0.0032	0.0456	0.0435	0.1151	0.005	0.0489	0.0926	0.0282	0.0223	0.0048	0.0034	0.021	0.0217	0.1045	0.0419	0.0932	0.0541	0.0045
20	rs56308120	55158541	0.93	0.375229593708928	0.94	0.800578923638966	0.0134717019971005	0.47178269885563	0.0116	0.0053	0.0711	0.0196	0.0549	0.0233	0.0215	0.0323	0.0031	0.0459	0.0434	0.116	0.0047	0.0496	0.0916	0.0275	0.0225	0.0047	0.003	0.0209	0.0217	0.1053	0.0418	0.0931	0.0542	0.0042
20	rs11698394	55159740	0.93	0.375229593708928	0.92	0.951254862179695	0.0114121364476018	0.466929005878703	0.0115	0.0054	0.0711	0.0197	0.055	0.0232	0.0215	0.0325	0.003	0.0461	0.0434	0.116	0.0046	0.0499	0.0911	0.0272	0.0226	0.0047	0.0029	0.0209	0.0216	0.1056	0.0418	0.0932	0.0543	0.0041
20	rs6069792	55159933	0.93	0.375229593708928	0.91	1.03277310349222	0.0113552090855133	0.483158441812433	0.0115	0.0054	0.0711	0.0197	0.055	0.0232	0.0215	0.0325	0.003	0.0461	0.0434	0.116	0.0046	0.05	0.0911	0.0272	0.0226	0.0047	0.0029	0.0209	0.0216	0.1057	0.0418	0.0932	0.0543	0.0041
20	rs56064211	55162559	0.93	0.375229593708928	0.91	1.03277310349222	0.012781514421337	0.456859467158725	0.0115	0.0054	0.0712	0.0197	0.055	0.0232	0.0216	0.0324	0.003	0.0461	0.0434	0.1161	0.0046	0.05	0.0911	0.0271	0.0225	0.0046	0.0028	0.0209	0.0216	0.1058	0.0418	0.0932	0.0543	0.004
20	rs56674399	55168101	0.93	0.375229593708928	0.91	1.03277310349222	0.0132854289549573	0.444055301329009	0.0115	0.0054	0.0714	0.0197	0.0552	0.0232	0.0216	0.0323	0.0029	0.0461	0.0434	0.1164	0.0045	0.0501	0.0911	0.027	0.0225	0.0046	0.0025	0.0211	0.0217	0.1058	0.0413	0.0935	0.0543	0.0038
20	rs7266311	55183614	0.94	0.331738599837001	0.91	1.03277310349222	0.0240894152771452	0.424638333008418	0.0115	0.0052	0.0718	0.0197	0.0552	0.0232	0.0217	0.0319	0.0027	0.0461	0.0434	0.1166	0.0042	0.0499	0.091	0.0268	0.0226	0.0045	0.0023	0.0211	0.0217	0.1069	0.0412	0.0941	0.0539	0.0036
20	rs73160970	55195469	0.94	0.331738599837001	0.91	1.03277310349222	0.0308069962000854	0.413648584576686	0.0113	0.005	0.0723	0.0197	0.055	0.0231	0.0217	0.0319	0.0025	0.0461	0.0433	0.1174	0.004	0.0499	0.091	0.0265	0.0227	0.0043	0.0021	0.0211	0.0215	0.1076	0.0411	0.0943	0.054	0.0034
20	rs6014782	55195816	0.94	0.331738599837001	0.91	1.03277310349222	0.029830684818809	0.425032262035792	0.0113	0.005	0.0723	0.0197	0.055	0.0231	0.0217	0.0319	0.0025	0.0461	0.0433	0.1174	0.004	0.0499	0.091	0.0265	0.0227	0.0043	0.0021	0.0211	0.0215	0.1077	0.0411	0.0943	0.054	0.0034
20	rs74337668	55213512	0.95	0.291843936447983	0.91	1.03277310349222	0.0462244947138217	0.44365672767458	0.011	0.0047	0.073	0.0195	0.0547	0.0229	0.0217	0.0319	0.0021	0.0463	0.043	0.119	0.0035	0.0501	0.0909	0.0261	0.0227	0.004	0.0018	0.021	0.0212	0.109	0.0409	0.0946	0.0542	0.0029
20	rs78036974	55215586	0.95	0.291843936447983	0.91	1.03277310349222	0.0423712310370792	0.452714285927373	0.011	0.0047	0.073	0.0195	0.0547	0.023	0.0217	0.0319	0.002	0.0463	0.043	0.1191	0.0035	0.0501	0.0908	0.0261	0.0227	0.004	0.0018	0.021	0.0212	0.1091	0.0409	0.0946	0.0542	0.0029
20	rs911170	55217446	0.95	0.291843936447983	0.91	1.03277310349222	0.0391590329987954	0.459941336339199	0.011	0.0047	0.0731	0.0195	0.0547	0.023	0.0218	0.0319	0.002	0.0464	0.043	0.1192	0.0035	0.0501	0.0907	0.026	0.0227	0.004	0.0018	0.021	0.0212	0.1091	0.0409	0.0946	0.0543	0.0029
20	rs6025034	55222024	0.95	0.291843936447983	0.91	1.03277310349222	0.0472276889657237	0.456324046283904	0.011	0.0046	0.073	0.0195	0.0547	0.023	0.0217	0.0319	0.002	0.0462	0.043	0.1193	0.0034	0.0501	0.0908	0.026	0.0226	0.004	0.0018	0.0211	0.0212	0.1095	0.0408	0.0947	0.0543	0.0029
20	rs2024966	55233110	0.95	0.291843936447983	0.91	1.03277310349222	0.0844663572663958	0.531429721194631	0.0108	0.0039	0.0729	0.0192	0.0545	0.0231	0.0215	0.0318	0.0018	0.0458	0.0432	0.1205	0.0033	0.0502	0.0912	0.0252	0.0224	0.0038	0.0014	0.0212	0.021	0.1103	0.0409	0.0957	0.0546	0.0026
20	rs6092348	55242976	0.95	0.291843936447983	0.91	1.03277310349222	0.0911568306456518	0.550017990210212	0.0104	0.0038	0.0734	0.019	0.0537	0.0227	0.0211	0.032	0.0016	0.0456	0.0432	0.1215	0.0032	0.0502	0.0916	0.024	0.0219	0.0036	0.0014	0.0211	0.0207	0.1121	0.0409	0.0975	0.0544	0.0024
20	rs6092349	55243824	0.95	0.291843936447983	0.91	1.03277310349222	0.095873129150512	0.54385099057193	0.0104	0.0038	0.0735	0.0189	0.0536	0.0226	0.0211	0.032	0.0016	0.0456	0.0433	0.1216	0.0031	0.0501	0.0916	0.0238	0.0218	0.0036	0.0014	0.0211	0.0206	0.1124	0.0409	0.0976	0.0544	0.0023
20	rs6099237	55248669	0.95	0.291843936447983	0.91	1.03277310349222	0.0875814390439385	0.546652044996959	0.0102	0.0038	0.0741	0.0186	0.0528	0.0222	0.0207	0.032	0.0015	0.0453	0.0436	0.1218	0.0032	0.0503	0.0915	0.0225	0.0213	0.0036	0.0015	0.0213	0.0204	0.1145	0.0411	0.0987	0.0542	0.0023
20	rs117693087	55249210	0.95	0.291843936447983	0.91	1.03277310349222	0.112667985290079	0.544830955218576	0.0101	0.0038	0.0743	0.0186	0.0525	0.0222	0.0207	0.032	0.0014	0.045	0.0438	0.1219	0.0032	0.0502	0.0916	0.0223	0.0212	0.0036	0.0015	0.0212	0.0203	0.1149	0.0412	0.0989	0.0542	0.0022
20	rs4810031	55250817	0.94	0.331738599837001	0.91	1.03277310349222	0.0534543278062867	0.598665178690233	0.0093	0.0039	0.0748	0.0184	0.0509	0.0221	0.0206	0.0323	0.0013	0.0439	0.0447	0.1216	0.0031	0.0501	0.0925	0.0212	0.0209	0.0035	0.0015	0.0213	0.0204	0.1165	0.0419	0.1002	0.0539	0.0021
20	rs4810032	55251871	0.94	0.331738599837001	0.91	1.03277310349222	0.0502266873473041	0.645211504966924	0.0087	0.004	0.0752	0.0182	0.05	0.0218	0.0203	0.0325	0.0013	0.0432	0.0451	0.1221	0.0032	0.0501	0.0929	0.0205	0.0204	0.0035	0.0015	0.0212	0.0203	0.1172	0.0424	0.1012	0.0541	0.002
20	rs6127813	55255054	0.93	0.375229593708928	0.91	1.03277310349222	0.0490185856555487	0.697889694450435	0.008	0.0042	0.0764	0.0179	0.0486	0.0212	0.0196	0.0328	0.0012	0.042	0.0456	0.1232	0.0033	0.05	0.0936	0.0194	0.0198	0.0035	0.0014	0.021	0.0203	0.1184	0.043	0.1024	0.0545	0.0019
20	rs4811726	55256002	0.92	0.422441555019286	0.91	1.03277310349222	0.0529922667774122	0.71336633217318	0.0078	0.0042	0.0768	0.0178	0.0483	0.0211	0.0195	0.0328	0.0012	0.0416	0.0457	0.1235	0.0033	0.05	0.0937	0.0192	0.0197	0.0034	0.0015	0.0212	0.0203	0.1184	0.0431	0.1028	0.0546	0.0019
20	rs66622446	55256128	0.92	0.422441555019286	0.91	1.03277310349222	0.0529240417777565	0.711427609849081	0.0078	0.0042	0.0768	0.0178	0.0483	0.0211	0.0195	0.0328	0.0012	0.0416	0.0457	0.1235	0.0033	0.05	0.0938	0.0192	0.0197	0.0034	0.0015	0.0212	0.0203	0.1184	0.043	0.1027	0.0546	0.0019
20	rs55967022	55261030	0.92	0.422441555019286	0.91	1.03277310349222	0.0453893857093264	0.681013155697473	0.0076	0.0043	0.0771	0.0177	0.048	0.0209	0.0191	0.0327	0.0014	0.0412	0.0457	0.1241	0.0034	0.0499	0.0941	0.0186	0.0194	0.0036	0.0016	0.0212	0.0201	0.1188	0.0429	0.1033	0.0548	0.0017
20	rs17382908	55268433	0.92	0.422441555019286	0.91	1.03277310349222	0.0427389262761226	0.658804821306815	0.0075	0.0044	0.0773	0.0177	0.0477	0.021	0.019	0.0326	0.0014	0.0409	0.0458	0.1245	0.0034	0.0497	0.0942	0.0183	0.0194	0.0036	0.0015	0.0213	0.02	0.1191	0.0429	0.1036	0.0547	0.0017
20	rs73164789	55272870	0.92	0.422441555019286	0.91	1.03277310349222	0.0368862514099846	0.6702556811725	0.0076	0.0044	0.0774	0.0176	0.0477	0.021	0.0189	0.0326	0.0014	0.0408	0.0459	0.1247	0.0034	0.0497	0.0943	0.0182	0.0194	0.0036	0.0015	0.0213	0.02	0.1192	0.0429	0.1037	0.0547	0.0017
20	rs74416504	55273504	0.92	0.422441555019286	0.91	1.03277310349222	0.0378139278603571	0.683376149175884	0.0076	0.0044	0.0774	0.0176	0.0477	0.021	0.0189	0.0326	0.0014	0.0407	0.0458	0.1247	0.0034	0.0497	0.0943	0.0182	0.0194	0.0036	0.0015	0.0213	0.0201	0.1192	0.043	0.1036	0.0547	0.0017
20	rs73166506	55274648	0.92	0.422441555019286	0.91	1.03277310349222	0.0377326267027451	0.680717912106832	0.0076	0.0044	0.0774	0.0176	0.0477	0.021	0.0189	0.0326	0.0014	0.0407	0.0458	0.1247	0.0034	0.0496	0.0942	0.0182	0.0194	0.0036	0.0015	0.0213	0.0201	0.1192	0.043	0.1036	0.0547	0.0017
20	rs6025087	55276679	0.92	0.422441555019286	0.91	1.03277310349222	0.0372339390331944	0.721731138302236	0.0076	0.0045	0.0776	0.0176	0.0477	0.021	0.0188	0.0326	0.0015	0.0407	0.0459	0.1249	0.0035	0.0495	0.0942	0.0181	0.0195	0.0035	0.0016	0.0213	0.0201	0.1194	0.043	0.1037	0.0546	0.0017
20	rs6025088	55276800	0.92	0.422441555019286	0.91	1.03277310349222	0.0371937059098554	0.717994172716585	0.0076	0.0045	0.0776	0.0176	0.0477	0.021	0.0188	0.0326	0.0015	0.0407	0.0459	0.1248	0.0035	0.0495	0.0942	0.0182	0.0195	0.0035	0.0016	0.0213	0.0201	0.1194	0.043	0.1037	0.0546	0.0017
20	rs911452	55279345	0.91	0.473491286898298	0.91	1.03277310349222	0.0374086306890322	0.728618360762065	0.0076	0.0045	0.0776	0.0176	0.0477	0.021	0.0188	0.0326	0.0015	0.0406	0.0459	0.1248	0.0035	0.0495	0.0942	0.0181	0.0195	0.0036	0.0016	0.0213	0.0202	0.1194	0.043	0.1038	0.0545	0.0017
20	rs116900243	55281968	0.91	0.473491286898298	0.91	1.03277310349222	0.0370197101339946	0.737773616337841	0.0076	0.0045	0.0776	0.0176	0.0476	0.0211	0.0188	0.0327	0.0015	0.0406	0.0459	0.1246	0.0035	0.0494	0.0943	0.0179	0.0196	0.0037	0.0016	0.0213	0.0202	0.1195	0.0429	0.1039	0.0545	0.0018
20	rs79102748	55282423	0.91	0.473491286898298	0.91	1.03277310349222	0.0369662865805938	0.733417977697248	0.0076	0.0045	0.0776	0.0176	0.0476	0.0211	0.0188	0.0327	0.0015	0.0406	0.0459	0.1245	0.0035	0.0494	0.0944	0.0178	0.0196	0.0037	0.0016	0.0213	0.0202	0.1196	0.0429	0.1039	0.0545	0.0018
20	rs6069831	55282755	0.91	0.473491286898298	0.91	1.03277310349222	0.0374490245385385	0.74635115794737	0.0076	0.0045	0.0776	0.0176	0.0476	0.0211	0.0188	0.0327	0.0015	0.0406	0.0458	0.1245	0.0035	0.0494	0.0944	0.0178	0.0196	0.0037	0.0016	0.0213	0.0202	0.1196	0.0429	0.1041	0.0545	0.0018
20	rs79919349	55282846	0.91	0.473491286898298	0.91	1.03277310349222	0.0373548191325875	0.741683482747094	0.0076	0.0045	0.0776	0.0176	0.0476	0.0211	0.0188	0.0327	0.0015	0.0406	0.0458	0.1245	0.0035	0.0494	0.0944	0.0178	0.0196	0.0037	0.0016	0.0213	0.0202	0.1196	0.0429	0.1041	0.0545	0.0018
20	rs36074839	55285396	0.91	0.473491286898298	0.91	1.03277310349222	0.0398297400565309	0.717844783727408	0.0077	0.0045	0.078	0.0174	0.0474	0.0211	0.0187	0.0327	0.0015	0.0403	0.0459	0.1245	0.0035	0.0492	0.0944	0.0177	0.0197	0.0037	0.0016	0.0212	0.0202	0.12	0.0429	0.1041	0.0545	0.0018
20	rs6025096	55286814	0.91	0.473491286898298	0.91	1.03277310349222	0.0440957537081084	0.738374838822801	0.0077	0.0045	0.0784	0.0172	0.0472	0.0211	0.0187	0.0327	0.0016	0.04	0.0459	0.1246	0.0035	0.049	0.0944	0.0177	0.0197	0.0038	0.0016	0.0211	0.0201	0.1202	0.043	0.1041	0.0545	0.0018
20	rs6025100	55289145	0.91	0.473491286898298	0.91	1.03277310349222	0.0629803214871687	0.688403655503202	0.0079	0.0044	0.0792	0.0168	0.047	0.0212	0.0184	0.0327	0.0017	0.0392	0.046	0.1246	0.0037	0.0486	0.0942	0.0174	0.0198	0.0039	0.0016	0.0208	0.0198	0.121	0.0431	0.1044	0.0546	0.0018
20	rs6025101	55289160	0.91	0.473491286898298	0.91	1.03277310349222	0.062293810913501	0.697889694450435	0.0079	0.0044	0.0792	0.0168	0.0471	0.0212	0.0184	0.0327	0.0017	0.0392	0.0459	0.1246	0.0037	0.0486	0.0943	0.0174	0.0199	0.0039	0.0016	0.0208	0.0198	0.121	0.0431	0.1044	0.0546	0.0018
20	rs117140787	55289772	0.91	0.473491286898298	0.91	1.03277310349222	0.0575721588265718	0.592655209545446	0.008	0.0044	0.0793	0.0168	0.0469	0.0211	0.0184	0.0327	0.0017	0.039	0.0458	0.1247	0.0037	0.0485	0.0944	0.0172	0.0199	0.0039	0.0017	0.0208	0.0197	0.1211	0.043	0.1046	0.0547	0.0018
20	rs76797506	55292029	0.91	0.473491286898298	0.91	1.03277310349222	0.0530776308977563	0.533936128374853	0.0081	0.0045	0.0795	0.0166	0.0467	0.021	0.0183	0.0329	0.0018	0.0381	0.0454	0.1252	0.0037	0.0481	0.0949	0.0165	0.0201	0.0038	0.0018	0.0205	0.0195	0.1214	0.0427	0.1056	0.0554	0.0019
20	rs2426643	55292479	0.91	0.473491286898298	0.91	1.03277310349222	0.0601153610776074	0.591226405459382	0.0081	0.0045	0.0796	0.0166	0.0466	0.0209	0.0183	0.0329	0.0018	0.038	0.0455	0.1255	0.0036	0.048	0.095	0.0164	0.0202	0.0038	0.0018	0.0205	0.0194	0.1215	0.0425	0.1057	0.0556	0.0019
20	rs2426652	55294098	0.91	0.473491286898298	0.91	1.03277310349222	0.0616688618011779	0.610008631946609	0.0081	0.0046	0.0799	0.0163	0.0464	0.0209	0.0183	0.033	0.0018	0.038	0.0454	0.1257	0.0036	0.0479	0.0951	0.0164	0.0201	0.0037	0.0018	0.0204	0.0193	0.1217	0.0423	0.106	0.0558	0.0019
20	rs56870740	55294330	0.91	0.473491286898298	0.91	1.03277310349222	0.058278364041622	0.614185321953066	0.0081	0.0046	0.0799	0.0163	0.0463	0.0209	0.0182	0.033	0.0018	0.038	0.0453	0.1258	0.0036	0.0479	0.0951	0.0163	0.0201	0.0036	0.0018	0.0204	0.0192	0.1218	0.0423	0.1062	0.0559	0.0019
20	rs6092354	55294474	0.91	0.473491286898298	0.91	1.03277310349222	0.0605991823977443	0.61029646290484	0.0081	0.0046	0.08	0.0162	0.0463	0.0209	0.0182	0.033	0.0018	0.0379	0.0453	0.1258	0.0036	0.0479	0.0951	0.0163	0.0201	0.0036	0.0018	0.0204	0.0192	0.1219	0.0424	0.1062	0.0558	0.0019
20	rs6069841	55296245	0.91	0.473491286898298	0.91	1.03277310349222	0.051387801579193	0.520741250724845	0.0081	0.0049	0.0806	0.0155	0.0465	0.0204	0.0177	0.0329	0.0018	0.0377	0.0447	0.1265	0.0037	0.0479	0.0948	0.0153	0.0195	0.0035	0.002	0.0201	0.0182	0.1219	0.0424	0.11	0.0556	0.0022
20	rs11699708	55297630	0.91	0.473491286898298	0.91	1.03277310349222	0.0567822720783232	0.542451798249531	0.0081	0.005	0.0807	0.0154	0.0466	0.0203	0.0176	0.0328	0.0019	0.0376	0.0447	0.1267	0.0037	0.0479	0.0947	0.0148	0.0194	0.0034	0.0021	0.0201	0.018	0.1219	0.0423	0.1109	0.0556	0.0022
20	rs2426661	55299384	0.91	0.473491286898298	0.93	0.873875650440679	0.0649329107896083	0.569753043920413	0.0081	0.005	0.0808	0.0154	0.0467	0.0203	0.0175	0.0328	0.0018	0.0377	0.0447	0.1269	0.0037	0.0479	0.0947	0.0147	0.0195	0.0034	0.0021	0.02	0.0179	0.1219	0.0424	0.1111	0.0556	0.0022
20	rs6127826	55307132	0.91	0.473491286898298	0.92	0.951254862179695	0.0650892494152787	0.525870485250927	0.0081	0.005	0.0806	0.0153	0.0469	0.0202	0.0173	0.0327	0.0019	0.0379	0.0446	0.1271	0.0037	0.0478	0.0948	0.0146	0.0195	0.0034	0.0021	0.0199	0.0178	0.1219	0.0425	0.1112	0.0557	0.0022
20	rs1923180	55310052	0.92	0.422441555019286	0.91	1.03277310349222	0.0656580478268927	0.509832147539574	0.0081	0.0051	0.0806	0.0153	0.047	0.0201	0.0172	0.0327	0.0019	0.0379	0.0446	0.1272	0.0037	0.0478	0.0948	0.0145	0.0194	0.0034	0.0021	0.0199	0.0177	0.1218	0.0425	0.1112	0.0557	0.0022
20	rs2426670	55311677	0.92	0.422441555019286	0.91	1.03277310349222	0.090817025012544	0.589370196983675	0.008	0.0051	0.081	0.0152	0.0469	0.0199	0.0168	0.0329	0.0019	0.038	0.0445	0.1278	0.0038	0.0479	0.0946	0.0142	0.0194	0.0034	0.0021	0.0199	0.0176	0.1216	0.043	0.1113	0.0557	0.0022
20	rs6064444	55312778	0.92	0.422441555019286	0.9	1.11848291839441	0.0821713804003623	0.577836324899899	0.008	0.0052	0.0808	0.0151	0.0469	0.02	0.0168	0.033	0.002	0.038	0.0443	0.1281	0.0038	0.0479	0.0947	0.014	0.0192	0.0034	0.0021	0.0202	0.0176	0.1215	0.0428	0.1114	0.0555	0.0022
20	rs4811746	55313225	0.92	0.422441555019286	0.91	1.03277310349222	0.0802299432751072	0.598951728603035	0.008	0.0052	0.0807	0.0151	0.047	0.0199	0.0168	0.033	0.0019	0.038	0.0442	0.1282	0.0039	0.0479	0.095	0.0138	0.0192	0.0034	0.0022	0.0201	0.0176	0.1213	0.0428	0.1117	0.0555	0.0022
20	rs58467704	55317599	0.92	0.422441555019286	0.91	1.03277310349222	0.0816265903481155	0.594799962635516	0.008	0.0052	0.0806	0.0149	0.0474	0.0194	0.0167	0.0333	0.0021	0.0378	0.0445	0.1288	0.0047	0.0475	0.0952	0.0133	0.0189	0.0035	0.0024	0.0202	0.0173	0.1211	0.0422	0.1112	0.0557	0.0025
20	rs6025136	55328342	0.92	0.422441555019286	0.9	1.11848291839441	0.152813091641958	0.671138383438495	0.0075	0.0051	0.0805	0.0146	0.0475	0.0186	0.0167	0.0336	0.0019	0.0376	0.0443	0.1304	0.0054	0.0477	0.0952	0.0126	0.0187	0.0035	0.0025	0.0203	0.0171	0.1206	0.0423	0.1121	0.0557	0.0029
20	rs7268610	55332654	0.92	0.422441555019286	0.9	1.11848291839441	0.166003427534864	0.798262046634028	0.0076	0.0051	0.0802	0.0146	0.0474	0.0184	0.0169	0.0336	0.0019	0.0375	0.0442	0.1307	0.0054	0.0477	0.0954	0.0126	0.0187	0.0036	0.0025	0.0204	0.0171	0.1205	0.0424	0.1119	0.0557	0.0029
20	rs6025144	55333950	0.92	0.422441555019286	0.9	1.11848291839441	0.193354982889712	0.901715498189454	0.0077	0.0052	0.0799	0.0144	0.0474	0.0183	0.0168	0.0338	0.0019	0.0373	0.0441	0.131	0.0056	0.0476	0.0956	0.0125	0.0186	0.0037	0.0025	0.0204	0.0172	0.1204	0.0424	0.1117	0.0557	0.003
20	rs2145699	55334992	0.92	0.422441555019286	0.9	1.11848291839441	0.190537978917413	0.859587282398376	0.0077	0.0052	0.0798	0.0144	0.0476	0.0183	0.0167	0.0339	0.0019	0.037	0.0442	0.1309	0.0056	0.0477	0.0951	0.0126	0.0185	0.0037	0.0025	0.0205	0.0172	0.1205	0.0422	0.1119	0.056	0.003
20	rs6099267	55341949	0.93	0.375229593708928	0.9	1.11848291839441	0.151681985898002	0.607563368820833	0.0081	0.0053	0.0778	0.0146	0.0475	0.0177	0.0177	0.033	0.0021	0.0362	0.0429	0.1332	0.0056	0.0476	0.0955	0.0135	0.0183	0.0041	0.0029	0.0204	0.0171	0.1183	0.0413	0.1141	0.0558	0.004
20	rs11086562	55343100	0.93	0.375229593708928	0.9	1.11848291839441	0.153982658735074	0.634151982754254	0.0081	0.0053	0.0778	0.0146	0.0475	0.0178	0.0178	0.033	0.0021	0.0362	0.0429	0.1331	0.0056	0.0476	0.0954	0.0136	0.0183	0.0042	0.0029	0.0204	0.017	0.1183	0.0413	0.1142	0.0558	0.004
20	rs11906748	55345054	0.93	0.375229593708928	0.9	1.11848291839441	0.12838199431809	0.578546698226878	0.0081	0.0053	0.0776	0.0144	0.0476	0.0177	0.0179	0.0329	0.0023	0.0363	0.0428	0.1334	0.0054	0.0481	0.0956	0.0137	0.0182	0.0042	0.0029	0.0204	0.0165	0.1183	0.0412	0.1142	0.0559	0.004
20	rs6025153	55348292	0.93	0.375229593708928	0.9	1.11848291839441	0.117928444718126	0.602679848136532	0.0079	0.0053	0.0775	0.0145	0.0477	0.0175	0.018	0.0327	0.0023	0.0364	0.0428	0.1338	0.0053	0.0484	0.0957	0.0133	0.0181	0.0043	0.0029	0.0204	0.0167	0.1176	0.0411	0.1145	0.0559	0.004
20	rs78303059	55350656	0.93	0.375229593708928	0.9	1.11848291839441	0.101284252444682	0.620246225380745	0.0079	0.0052	0.0775	0.0146	0.0477	0.0176	0.0181	0.0327	0.0023	0.0365	0.0428	0.1337	0.0053	0.0493	0.0954	0.0133	0.018	0.0044	0.0029	0.0203	0.0167	0.1173	0.0411	0.1142	0.056	0.004
20	rs6025158	55352312	0.93	0.375229593708928	0.9	1.11848291839441	0.109478786159723	0.642151143451059	0.0078	0.0052	0.0772	0.0146	0.0476	0.0176	0.0182	0.0328	0.0023	0.0365	0.0428	0.1337	0.0054	0.0492	0.0956	0.0133	0.0182	0.0045	0.003	0.0203	0.0168	0.1169	0.0411	0.1141	0.0561	0.004
20	rs12626109	55354424	0.93	0.375229593708928	0.9	1.11848291839441	0.126081543807276	0.693291241464773	0.0076	0.0052	0.0772	0.0148	0.0477	0.0176	0.0183	0.033	0.0023	0.0366	0.0428	0.1333	0.0054	0.0496	0.0953	0.0131	0.0184	0.0045	0.0029	0.0203	0.017	0.1166	0.0411	0.1141	0.0561	0.004
20	rs6099276	55355114	0.93	0.375229593708928	0.91	1.03277310349222	0.143806828196132	0.496517914005669	0.0076	0.0052	0.0773	0.0147	0.0476	0.0176	0.0183	0.033	0.0024	0.0365	0.0428	0.1332	0.0054	0.0495	0.0954	0.013	0.0186	0.0046	0.0027	0.0202	0.017	0.1169	0.041	0.114	0.056	0.0042
20	rs35491616	55355373	0.93	0.375229593708928	0.91	1.03277310349222	0.128652524958928	0.524899123539772	0.0076	0.0052	0.0773	0.0147	0.0475	0.0175	0.0183	0.033	0.0025	0.0365	0.0427	0.133	0.0054	0.0495	0.0954	0.0131	0.0187	0.0047	0.0028	0.0202	0.0171	0.1169	0.041	0.1139	0.056	0.0041
20	rs6127851	55355481	0.93	0.375229593708928	0.91	1.03277310349222	0.112473930429019	0.432139747977925	0.0076	0.0051	0.0772	0.0147	0.0475	0.0175	0.0182	0.0329	0.0025	0.0365	0.0427	0.1332	0.0054	0.0494	0.0956	0.0132	0.0187	0.0047	0.0028	0.0201	0.0171	0.1169	0.041	0.1141	0.0559	0.0041
20	rs752407	55356803	0.93	0.375229593708928	0.91	1.03277310349222	0.0566572771875976	0.535887583875127	0.0079	0.0054	0.076	0.0149	0.0474	0.018	0.019	0.0328	0.0028	0.0368	0.042	0.1329	0.0055	0.0487	0.0955	0.0144	0.0189	0.005	0.0028	0.0199	0.0185	0.1158	0.0411	0.1133	0.0551	0.0042
20	rs2180914	55358996	0.94	0.331738599837001	0.91	1.03277310349222	0.0289550784809716	0.56127434112954	0.0083	0.0055	0.075	0.0153	0.0475	0.0184	0.0194	0.0331	0.0028	0.0375	0.041	0.1334	0.0051	0.0494	0.0957	0.0151	0.0192	0.0053	0.0028	0.0198	0.0196	0.1133	0.0406	0.1128	0.0542	0.0043
20	rs2093283	55362831	0.94	0.331738599837001	0.9	1.11848291839441	0.0301189419438806	0.422801301298662	0.0084	0.0054	0.0749	0.0156	0.0474	0.0184	0.0195	0.0335	0.0029	0.0378	0.0407	0.1338	0.0048	0.0499	0.0959	0.0156	0.0193	0.0053	0.0027	0.0197	0.0202	0.1121	0.0401	0.1128	0.0535	0.0042
20	rs2093284	55362897	0.94	0.331738599837001	0.9	1.11848291839441	0.0304790983717485	0.427397900932292	0.0084	0.0054	0.0748	0.0156	0.0475	0.0184	0.0195	0.0335	0.0029	0.0378	0.0408	0.1338	0.0048	0.0499	0.0959	0.0156	0.0193	0.0053	0.0027	0.0197	0.0202	0.1122	0.04	0.1128	0.0535	0.0042
20	rs59940362	55363939	0.94	0.331738599837001	0.9	1.11848291839441	0.0212293069898094	0.37391359937454	0.0083	0.0054	0.0747	0.0156	0.0475	0.0184	0.0195	0.0334	0.0029	0.0379	0.0408	0.1337	0.0047	0.05	0.0961	0.0159	0.0192	0.0053	0.0027	0.0197	0.0202	0.112	0.04	0.1129	0.0537	0.0041
20	rs79152990	55369021	0.94	0.331738599837001	0.9	1.11848291839441	0.00968898315126503	0.32773945413176	0.0081	0.0053	0.0746	0.0159	0.0478	0.0186	0.0194	0.0332	0.0027	0.0381	0.041	0.1328	0.0042	0.0508	0.0964	0.0165	0.0194	0.0051	0.0026	0.0196	0.0203	0.112	0.0396	0.1124	0.0539	0.004
20	rs13043804	55375403	0.94	0.331738599837001	0.9	1.11848291839441	0.0125962726582824	0.32371849835209	0.0081	0.0053	0.0745	0.016	0.0479	0.0187	0.0194	0.0332	0.0027	0.0382	0.041	0.1326	0.004	0.051	0.0964	0.0166	0.0195	0.005	0.0026	0.0195	0.0203	0.112	0.0396	0.1124	0.054	0.0039
20	rs118187059	55377495	0.94	0.331738599837001	0.9	1.11848291839441	0.0108359509204993	0.307183351358197	0.0081	0.0053	0.0747	0.016	0.048	0.0188	0.0194	0.0332	0.0027	0.0382	0.041	0.1325	0.004	0.051	0.0963	0.0166	0.0195	0.005	0.0025	0.0195	0.0203	0.1119	0.0395	0.1123	0.0541	0.0039
20	rs913664	55382086	0.94	0.331738599837001	0.89	1.20843312996982	0.0127505004927421	0.347686629949331	0.0081	0.0053	0.0747	0.0162	0.0483	0.0189	0.0196	0.0333	0.0026	0.0383	0.041	0.1319	0.0038	0.0511	0.0963	0.0168	0.0196	0.0049	0.0024	0.0196	0.0204	0.1118	0.0394	0.112	0.0542	0.0039
20	rs75611070	55382739	0.94	0.331738599837001	0.89	1.20843312996982	0.0117348991318045	0.362804669109467	0.0082	0.0053	0.0748	0.0162	0.0484	0.0191	0.0196	0.0333	0.0026	0.0381	0.041	0.132	0.0038	0.0512	0.0962	0.0168	0.0196	0.0049	0.0024	0.0196	0.0204	0.1117	0.0394	0.1119	0.0542	0.0039
20	rs6069890	55385244	0.94	0.331738599837001	0.89	1.20843312996982	0.0215647052946335	0.365950976306509	0.0081	0.0054	0.0752	0.0163	0.0488	0.0189	0.0197	0.0346	0.0025	0.0388	0.0409	0.1305	0.0034	0.0513	0.0964	0.0171	0.0202	0.0048	0.0023	0.0194	0.0208	0.1113	0.0395	0.1098	0.0545	0.0039
20	rs6025172	55385795	0.94	0.331738599837001	0.89	1.20843312996982	0.0246969971119588	0.411694380356892	0.0081	0.0053	0.0752	0.0164	0.049	0.019	0.0198	0.0349	0.0025	0.0389	0.041	0.1303	0.0033	0.0514	0.0964	0.0171	0.0203	0.0048	0.0024	0.0194	0.0209	0.1113	0.0395	0.109	0.0544	0.0039
20	rs6069892	55386751	0.94	0.331738599837001	0.89	1.20843312996982	0.0335822930017695	0.481393328521014	0.0083	0.0053	0.0758	0.0164	0.0493	0.019	0.0197	0.0352	0.0024	0.0389	0.0412	0.1302	0.0025	0.0511	0.0969	0.017	0.0203	0.0047	0.0023	0.0196	0.0211	0.1111	0.0394	0.1086	0.0545	0.0037
20	rs6127859	55387288	0.94	0.331738599837001	0.89	1.20843312996982	0.0299572773353642	0.54777346065855	0.0083	0.0053	0.0758	0.0164	0.0493	0.0191	0.0197	0.0353	0.0024	0.0389	0.0414	0.1302	0.0025	0.0513	0.0972	0.0169	0.0204	0.0048	0.0023	0.0196	0.0213	0.1108	0.0393	0.1082	0.0543	0.0036
20	rs6099292	55390948	0.93	0.375229593708928	0.89	1.20843312996982	0.044352443664539	0.613464722344506	0.0079	0.0054	0.0762	0.0172	0.0504	0.0192	0.0196	0.036	0.0024	0.039	0.0418	0.1297	0.0023	0.0505	0.0971	0.0169	0.0219	0.0049	0.0023	0.0194	0.0219	0.109	0.0389	0.1073	0.0543	0.0033
20	rs6014831	55391326	0.93	0.375229593708928	0.89	1.20843312996982	0.0450980084969143	0.567489030401633	0.0079	0.0053	0.0765	0.0176	0.0505	0.0191	0.0197	0.0363	0.0023	0.039	0.0416	0.1298	0.0023	0.0505	0.097	0.0168	0.0222	0.005	0.0022	0.0193	0.0219	0.1085	0.0389	0.1067	0.0543	0.0032
20	rs78060454	55392543	0.92	0.422441555019286	0.9	1.11848291839441	0.0585697456002795	0.770391468368164	0.008	0.005	0.0771	0.0184	0.0509	0.0192	0.0201	0.0373	0.0022	0.039	0.0419	0.1292	0.0023	0.0506	0.0968	0.0171	0.0233	0.0048	0.002	0.0194	0.0224	0.1072	0.0382	0.1048	0.0544	0.0027
20	rs6014832	55394044	0.92	0.422441555019286	0.9	1.11848291839441	0.0930647435809707	0.723227128268699	0.0081	0.0049	0.078	0.0185	0.0507	0.0188	0.02	0.0377	0.0021	0.0389	0.0422	0.13	0.0023	0.0507	0.0966	0.017	0.0235	0.0048	0.0018	0.0196	0.0225	0.1068	0.0382	0.1034	0.0543	0.0026
20	rs6064453	55395358	0.92	0.422441555019286	0.91	1.03277310349222	0.113613470310852	0.731917351072547	0.0081	0.0049	0.0782	0.0185	0.0506	0.0188	0.02	0.0377	0.0021	0.0389	0.0423	0.1302	0.0024	0.0507	0.0967	0.0169	0.0235	0.0048	0.0018	0.0195	0.0226	0.1067	0.0383	0.1033	0.0543	0.0026
20	rs6123631	55395408	0.92	0.422441555019286	0.9	1.11848291839441	0.122225685269574	0.736421259430624	0.0081	0.0049	0.0782	0.0185	0.0506	0.0188	0.02	0.0377	0.0021	0.0389	0.0423	0.1301	0.0024	0.0507	0.0967	0.0169	0.0235	0.0049	0.0018	0.0195	0.0226	0.1067	0.0383	0.1033	0.0543	0.0026
20	rs75982095	55396424	0.92	0.422441555019286	0.9	1.11848291839441	0.149335996392662	0.772971553916972	0.008	0.0049	0.0783	0.0187	0.0507	0.0188	0.02	0.0377	0.0021	0.039	0.0424	0.1298	0.0024	0.0508	0.0965	0.0168	0.0237	0.0049	0.0018	0.0195	0.0225	0.1066	0.0383	0.1032	0.0543	0.0026
20	rs56949402	55396599	0.92	0.422441555019286	0.89	1.20843312996982	0.152913133776621	0.793373250261849	0.008	0.005	0.0782	0.0187	0.0508	0.0188	0.02	0.0377	0.0021	0.039	0.0425	0.1298	0.0024	0.0508	0.0967	0.0168	0.0237	0.0049	0.0017	0.0195	0.0225	0.1066	0.0383	0.1031	0.0543	0.0026
20	rs6417338	55396657	0.92	0.422441555019286	0.89	1.20843312996982	0.152113880507689	0.790473560424333	0.008	0.005	0.0782	0.0187	0.0508	0.0188	0.02	0.0378	0.0021	0.039	0.0424	0.1298	0.0024	0.0508	0.0967	0.0168	0.0237	0.005	0.0017	0.0195	0.0226	0.1066	0.0383	0.1031	0.0542	0.0026
20	rs6025183	55401055	0.92	0.422441555019286	0.89	1.20843312996982	0.115800922239674	0.727869049333892	0.008	0.0049	0.0784	0.0188	0.051	0.0188	0.02	0.0378	0.0021	0.039	0.0422	0.1297	0.0024	0.0508	0.0966	0.0169	0.0237	0.0049	0.0017	0.0194	0.0225	0.1063	0.0383	0.1032	0.0541	0.0026
20	rs1571461	55401509	0.92	0.422441555019286	0.89	1.20843312996982	0.115970250232066	0.682637514371542	0.008	0.0049	0.0784	0.0188	0.051	0.0188	0.02	0.0378	0.0021	0.039	0.0422	0.1297	0.0024	0.0508	0.0966	0.017	0.0239	0.0049	0.0017	0.0194	0.0225	0.1063	0.0383	0.1031	0.0541	0.0026
20	rs115893283	55404165	0.92	0.422441555019286	0.89	1.20843312996982	0.0975631425009672	0.651342318214483	0.008	0.0049	0.0783	0.0189	0.051	0.0188	0.02	0.0378	0.0021	0.039	0.0422	0.1297	0.0025	0.0508	0.0965	0.017	0.0239	0.005	0.0018	0.0194	0.0224	0.1063	0.0382	0.1031	0.054	0.0025
20	rs928064	55404559	0.92	0.422441555019286	0.89	1.20843312996982	0.099554009726929	0.622414226094321	0.008	0.0049	0.0783	0.0189	0.051	0.0188	0.02	0.0379	0.0021	0.039	0.0422	0.1297	0.0024	0.0508	0.0965	0.017	0.024	0.005	0.0018	0.0193	0.0225	0.1062	0.0381	0.1031	0.054	0.0025
20	rs75605011	55407066	0.91	0.473491286898298	0.89	1.20843312996982	0.110161336951123	0.484925220156508	0.008	0.0042	0.0792	0.0195	0.0508	0.0196	0.021	0.038	0.0021	0.0397	0.0421	0.1291	0.0031	0.0509	0.0953	0.0182	0.0244	0.005	0.0018	0.0184	0.0214	0.1061	0.0385	0.1023	0.0529	0.0021
20	rs11696472	55407084	0.91	0.473491286898298	0.89	1.20843312996982	0.126706438268258	0.510658638323259	0.008	0.0042	0.0792	0.0195	0.0509	0.0197	0.0211	0.038	0.0021	0.0397	0.0421	0.1291	0.0031	0.0509	0.0953	0.0182	0.0244	0.005	0.0018	0.0184	0.0214	0.1061	0.0385	0.1023	0.0529	0.0021
20	rs6127868	55409093	0.9	0.528487958927512	0.89	1.20843312996982	0.158747741851115	0.517282711529045	0.0078	0.004	0.0791	0.0196	0.0505	0.0198	0.0216	0.0383	0.002	0.0405	0.0419	0.1298	0.0034	0.0504	0.0946	0.0192	0.0245	0.0049	0.0018	0.0185	0.0215	0.1062	0.038	0.1019	0.0526	0.0019
20	rs6069904	55409111	0.9	0.528487958927512	0.89	1.20843312996982	0.154451961189265	0.511899009041047	0.0078	0.004	0.0791	0.0195	0.0505	0.0198	0.0216	0.0383	0.002	0.0405	0.0419	0.1298	0.0034	0.0504	0.0947	0.0192	0.0245	0.0049	0.0018	0.0185	0.0215	0.1062	0.038	0.1019	0.0526	0.0019
20	rs62208700	55410863	0.9	0.528487958927512	0.89	1.20843312996982	0.148023852070301	0.517835688069986	0.0077	0.004	0.079	0.0195	0.0505	0.0198	0.0216	0.0383	0.002	0.0405	0.0418	0.1299	0.0034	0.0505	0.0947	0.0193	0.0245	0.0049	0.0018	0.0185	0.0214	0.1062	0.038	0.1019	0.0525	0.0019
20	rs13038306	55413462	0.9	0.528487958927512	0.89	1.20843312996982	0.186469094529839	0.500351985246147	0.0075	0.004	0.0789	0.0194	0.0504	0.0199	0.0217	0.0382	0.002	0.0405	0.0419	0.13	0.0035	0.0506	0.0949	0.0194	0.0246	0.0049	0.0017	0.0184	0.0214	0.1061	0.038	0.102	0.0523	0.0019
20	rs913667	55415844	0.9	0.528487958927512	0.89	1.20843312996982	0.188836491945702	0.520879712721564	0.0076	0.0039	0.0787	0.0195	0.0502	0.0201	0.0218	0.038	0.002	0.0406	0.0418	0.1298	0.0035	0.0507	0.095	0.0195	0.0248	0.005	0.0017	0.0184	0.0214	0.106	0.0385	0.1016	0.0523	0.0019
20	rs6025192	55418035	0.9	0.528487958927512	0.89	1.20843312996982	0.182228783641177	0.508455416393232	0.0076	0.004	0.0785	0.0195	0.05	0.0202	0.0218	0.038	0.002	0.0407	0.0418	0.1297	0.0036	0.0509	0.0949	0.0195	0.0248	0.005	0.0018	0.0184	0.0214	0.1058	0.0384	0.1015	0.0524	0.002
20	rs6069906	55419501	0.9	0.528487958927512	0.89	1.20843312996982	0.161523848132768	0.507492265991354	0.0076	0.0039	0.0784	0.0195	0.0498	0.0203	0.0219	0.0381	0.002	0.0407	0.0416	0.1297	0.0036	0.0509	0.0949	0.0196	0.0247	0.005	0.0018	0.0183	0.0214	0.1058	0.0384	0.1018	0.0524	0.002
20	rs6064454	55420923	0.9	0.528487958927512	0.89	1.20843312996982	0.182265735451162	0.509281341970346	0.0077	0.0038	0.0781	0.0195	0.0498	0.0204	0.022	0.0382	0.002	0.0408	0.0414	0.1298	0.0037	0.0507	0.095	0.0196	0.0248	0.0049	0.0018	0.0183	0.0214	0.1058	0.0384	0.1019	0.0524	0.002
20	rs12480749	55421015	0.9	0.528487958927512	0.89	1.20843312996982	0.173916459238441	0.466390515467844	0.0077	0.0038	0.0786	0.0194	0.0497	0.0204	0.0219	0.0382	0.002	0.0407	0.0414	0.1299	0.0037	0.0505	0.0946	0.0196	0.0248	0.0049	0.0024	0.0183	0.0215	0.1058	0.0384	0.1015	0.0525	0.0019
20	rs76151954	55421185	0.9	0.528487958927512	0.89	1.20843312996982	0.147794933434196	0.443922432880511	0.0076	0.0038	0.0786	0.0194	0.0496	0.0204	0.0219	0.0381	0.002	0.0408	0.0416	0.1299	0.0037	0.0505	0.0947	0.0196	0.0248	0.0048	0.0024	0.0183	0.0214	0.1058	0.0384	0.1016	0.0525	0.0019
20	rs12481021	55421778	0.9	0.528487958927512	0.89	1.20843312996982	0.147500918694257	0.452046641999105	0.0076	0.0037	0.0788	0.0191	0.0495	0.0205	0.0219	0.0379	0.0019	0.0408	0.0414	0.1299	0.0039	0.0504	0.0948	0.0197	0.0249	0.0046	0.0025	0.0183	0.0216	0.1055	0.0384	0.102	0.0526	0.0019
20	rs17392915	55423697	0.9	0.528487958927512	0.9	1.11848291839441	0.132170252797856	0.433855526013358	0.0075	0.0035	0.0785	0.0191	0.0495	0.0204	0.0219	0.0376	0.0019	0.0409	0.0412	0.1305	0.004	0.0506	0.0953	0.0197	0.0248	0.0045	0.0026	0.0182	0.0214	0.1049	0.0383	0.1025	0.0527	0.0017
20	rs117998530	55425750	0.9	0.528487958927512	0.9	1.11848291839441	0.133765793844136	0.393449533257248	0.0075	0.0034	0.0783	0.019	0.0497	0.0204	0.0219	0.0372	0.0019	0.041	0.0409	0.1309	0.0041	0.0509	0.0957	0.0198	0.0246	0.0044	0.0027	0.0182	0.0214	0.1045	0.0382	0.1028	0.0525	0.0016
20	rs1571462	55425964	0.9	0.528487958927512	0.9	1.11848291839441	0.143646083152042	0.397699195152455	0.0075	0.0034	0.0782	0.0189	0.0498	0.0204	0.0218	0.0372	0.0019	0.041	0.041	0.131	0.0041	0.0509	0.0958	0.0198	0.0246	0.0043	0.0027	0.0182	0.0214	0.1047	0.0382	0.1028	0.0525	0.0016
20	rs13043210	55426819	0.9	0.528487958927512	0.9	1.11848291839441	0.143164491282095	0.39898945401888	0.0076	0.0034	0.0781	0.0188	0.05	0.0204	0.0218	0.0371	0.0018	0.0411	0.041	0.1309	0.0042	0.051	0.096	0.0198	0.0245	0.0043	0.0027	0.0182	0.0215	0.1046	0.0382	0.1029	0.0524	0.0016
20	rs6069909	55428489	0.9	0.528487958927512	0.9	1.11848291839441	0.125725303005316	0.389853679420715	0.0078	0.0034	0.0781	0.0185	0.0502	0.0204	0.0219	0.0369	0.0019	0.041	0.0408	0.1304	0.0043	0.0513	0.0963	0.0199	0.0242	0.0043	0.0027	0.0182	0.0216	0.1047	0.0382	0.1029	0.0524	0.0016
20	rs4811764	55429824	0.9	0.528487958927512	0.91	1.03277310349222	0.113752922646594	0.387034799202471	0.008	0.0034	0.078	0.0184	0.0502	0.0205	0.0218	0.0369	0.0019	0.041	0.0407	0.1301	0.0044	0.0513	0.0966	0.0199	0.024	0.0044	0.0027	0.0181	0.0218	0.1046	0.0383	0.1029	0.0525	0.0016
20	rs4811766	55431571	0.9	0.528487958927512	0.91	1.03277310349222	0.112224734154206	0.353162798546631	0.0084	0.0034	0.0778	0.0184	0.05	0.0207	0.0218	0.0371	0.002	0.0408	0.0405	0.1292	0.0046	0.0514	0.0969	0.0197	0.0238	0.0048	0.0027	0.018	0.0218	0.1044	0.0385	0.103	0.0526	0.0018
20	rs1536840	55432128	0.9	0.528487958927512	0.91	1.03277310349222	0.0846517020891415	0.341370173441047	0.0085	0.0035	0.0776	0.0184	0.0499	0.0208	0.0218	0.0371	0.0021	0.0409	0.0405	0.1288	0.0047	0.0515	0.097	0.0197	0.0237	0.0048	0.0028	0.018	0.0218	0.1039	0.0386	0.1027	0.0527	0.0018
20	rs6014843	55433175	0.89	0.587533376708783	0.91	1.03277310349222	0.0808362610907247	0.352165307470376	0.0089	0.0036	0.0772	0.0184	0.0498	0.0209	0.0218	0.0372	0.0022	0.0409	0.0405	0.1289	0.0048	0.0517	0.0967	0.0196	0.0236	0.005	0.0029	0.018	0.0219	0.1033	0.0388	0.1022	0.0528	0.002
20	rs985546	55434683	0.9	0.528487958927512	0.91	1.03277310349222	0.0983768609982976	0.323353680398268	0.0095	0.0039	0.0766	0.0183	0.0494	0.0215	0.0222	0.0369	0.0024	0.0408	0.0403	0.1293	0.0053	0.0523	0.0963	0.0196	0.0238	0.0053	0.003	0.0179	0.0219	0.102	0.0393	0.1013	0.0524	0.0023
20	rs8114296	55436095	0.89	0.587533376708783	0.91	1.03277310349222	0.0776144027620591	0.315841344010582	0.0102	0.004	0.0761	0.0184	0.0489	0.0219	0.0221	0.0368	0.0026	0.041	0.0406	0.1282	0.0054	0.0528	0.095	0.0199	0.024	0.0053	0.0031	0.0178	0.0218	0.1023	0.0398	0.1005	0.0524	0.0026
20	rs4810046	55437583	0.89	0.587533376708783	0.91	1.03277310349222	0.0825358633906216	0.318016969964117	0.0103	0.0043	0.075	0.0181	0.0485	0.0221	0.0219	0.0371	0.0026	0.0415	0.041	0.1269	0.0054	0.0537	0.0948	0.0194	0.0243	0.0054	0.0031	0.0176	0.0215	0.1024	0.0403	0.1005	0.0529	0.0028
20	rs1571460	55440186	0.9	0.528487958927512	0.91	1.03277310349222	0.0691800045477947	0.25635159060674	0.0105	0.0044	0.0754	0.0177	0.0485	0.0219	0.0215	0.0367	0.0027	0.0418	0.0412	0.1262	0.0054	0.0539	0.0955	0.0199	0.0241	0.0054	0.0032	0.0174	0.0209	0.1019	0.0405	0.101	0.0531	0.003
20	rs55662552	55440943	0.9	0.528487958927512	0.92	0.951254862179695	0.0662894602096979	0.273982392761181	0.0105	0.0044	0.0755	0.0176	0.0485	0.0217	0.0215	0.0367	0.0027	0.0418	0.0414	0.126	0.0053	0.0539	0.0954	0.0198	0.0239	0.0054	0.0032	0.0175	0.0209	0.1023	0.0406	0.1011	0.0531	0.0031
20	rs1467704	55441072	0.9	0.528487958927512	0.92	0.951254862179695	0.0734772397943387	0.278504683205491	0.0105	0.0044	0.0755	0.0176	0.0485	0.0217	0.0215	0.0367	0.0027	0.0418	0.0414	0.126	0.0053	0.0539	0.0954	0.0198	0.0239	0.0054	0.0032	0.0175	0.0209	0.1023	0.0406	0.1011	0.0531	0.0029
20	rs77236354	55442487	0.9	0.528487958927512	0.92	0.951254862179695	0.062636446215624	0.274560897683556	0.0104	0.0044	0.0756	0.0176	0.0485	0.0217	0.0215	0.0367	0.0027	0.0418	0.0414	0.1263	0.0054	0.0538	0.0954	0.0197	0.0237	0.0054	0.0032	0.0173	0.021	0.1024	0.0406	0.1012	0.053	0.0029
20	rs11696891	55443070	0.9	0.528487958927512	0.92	0.951254862179695	0.0533342760767288	0.257258421026637	0.0105	0.0044	0.0756	0.0176	0.0485	0.0219	0.0214	0.0366	0.0027	0.0418	0.0413	0.1264	0.0054	0.0538	0.0955	0.0196	0.0236	0.0054	0.0032	0.0172	0.021	0.1024	0.0406	0.1013	0.0528	0.0029
20	rs79411828	55446901	0.91	0.473491286898298	0.92	0.951254862179695	0.0444129889863029	0.213305102836358	0.0094	0.004	0.0787	0.0159	0.0499	0.0199	0.0193	0.0358	0.0023	0.0437	0.0423	0.1275	0.0041	0.0534	0.099	0.0184	0.022	0.0056	0.0029	0.0156	0.0191	0.1025	0.0407	0.1061	0.0523	0.003
20	rs913668	55450089	0.89	0.587533376708783	0.92	0.951254862179695	0.0736043133087556	0.272133711812303	0.0091	0.0038	0.0797	0.0153	0.0503	0.0193	0.0187	0.0354	0.0022	0.0442	0.0427	0.1276	0.0037	0.0536	0.1001	0.018	0.0214	0.0058	0.0028	0.015	0.0186	0.1025	0.041	0.1077	0.0521	0.0031
20	rs6099312	55451608	0.89	0.587533376708783	0.92	0.951254862179695	0.0821941303501506	0.232475394744211	0.0091	0.0038	0.0798	0.0153	0.0503	0.0193	0.0187	0.0356	0.0021	0.0443	0.0427	0.1275	0.0036	0.0535	0.1002	0.018	0.0214	0.0058	0.0028	0.0149	0.0187	0.1023	0.041	0.1078	0.052	0.0031
20	rs79843308	55452965	0.89	0.587533376708783	0.92	0.951254862179695	0.0807912482178296	0.233134587761115	0.0091	0.0038	0.0798	0.0153	0.0503	0.0193	0.0187	0.0356	0.0021	0.0444	0.0427	0.1276	0.0036	0.0536	0.1002	0.0181	0.0214	0.0057	0.0028	0.0149	0.0187	0.1023	0.0411	0.1078	0.052	0.0031
20	rs6014856	55453287	0.89	0.587533376708783	0.92	0.951254862179695	0.0823079405640564	0.233574384272801	0.0091	0.0038	0.0798	0.0153	0.0503	0.0193	0.0187	0.0356	0.0021	0.0444	0.0427	0.1276	0.0036	0.0536	0.1002	0.018	0.0214	0.0057	0.0028	0.0149	0.0187	0.1023	0.0411	0.1077	0.052	0.0031
20	rs6014857	55453688	0.89	0.587533376708783	0.92	0.951254862179695	0.0785610703486473	0.232804915938675	0.0091	0.0038	0.0797	0.0153	0.0503	0.0193	0.0187	0.0356	0.0021	0.0444	0.0427	0.1276	0.0036	0.0536	0.1002	0.018	0.0213	0.0056	0.0028	0.0149	0.0186	0.1023	0.041	0.108	0.052	0.0031
20	rs7268427	55455325	0.89	0.587533376708783	0.92	0.951254862179695	0.0845358312043879	0.235777369120738	0.0091	0.0038	0.0797	0.0153	0.0503	0.0192	0.0187	0.0357	0.0021	0.0445	0.0428	0.1275	0.0036	0.0537	0.1002	0.0181	0.0213	0.0056	0.0028	0.0149	0.0186	0.1023	0.0411	0.1079	0.0521	0.0031
20	rs2246237	55464575	0.89	0.587533376708783	0.92	0.951254862179695	0.116847531707673	0.282348958124428	0.0074	0.0038	0.0801	0.0153	0.0503	0.019	0.0187	0.0357	0.0021	0.045	0.0426	0.1277	0.0036	0.0538	0.1007	0.0182	0.0212	0.0057	0.0028	0.0148	0.0186	0.1025	0.0411	0.1084	0.052	0.0031
20	rs13044061	55465350	0.89	0.587533376708783	0.92	0.951254862179695	0.108581832373584	0.3044327667443	0.0074	0.0038	0.0802	0.0152	0.0504	0.019	0.0186	0.0357	0.0021	0.0452	0.0426	0.1276	0.0035	0.0539	0.1006	0.0181	0.0211	0.0056	0.0027	0.0148	0.0187	0.1024	0.0411	0.1085	0.0523	0.003
20	rs404727	55465434	0.89	0.587533376708783	0.92	0.951254862179695	0.110599545879356	0.311022509625061	0.0074	0.0038	0.0803	0.0152	0.0504	0.019	0.0186	0.0357	0.0021	0.0452	0.0426	0.1275	0.0035	0.0539	0.1006	0.0181	0.0211	0.0056	0.0028	0.0149	0.0187	0.1023	0.0411	0.1085	0.0523	0.003
20	rs2754290	55469427	0.89	0.587533376708783	0.94	0.800578923638966	0.143774670609831	0.336439597271286	0.0069	0.0036	0.0822	0.0147	0.0497	0.0177	0.018	0.0344	0.0016	0.046	0.0416	0.1311	0.0026	0.0531	0.1042	0.017	0.0205	0.005	0.002	0.0136	0.0177	0.103	0.0412	0.1126	0.0515	0.0027
20	rs2249634	55470625	0.89	0.587533376708783	0.95	0.731303845289611	0.159293868422142	0.321652798092679	0.007	0.0036	0.0822	0.0146	0.0496	0.0176	0.0179	0.0343	0.0015	0.0461	0.0415	0.1314	0.0025	0.053	0.1046	0.0173	0.0205	0.005	0.002	0.0136	0.0176	0.103	0.0412	0.1129	0.0513	0.0026
20	rs11697606	55471930	0.88	0.650722301593725	0.95	0.731303845289611	0.180460173308243	0.315117118608855	0.0071	0.0035	0.0823	0.0145	0.0496	0.0175	0.0179	0.0342	0.0015	0.0461	0.0414	0.1315	0.0025	0.0528	0.1046	0.0176	0.0205	0.005	0.0019	0.0136	0.0175	0.1032	0.0413	0.1131	0.0513	0.0026
20	rs71329712	55476433	0.88	0.650722301593725	0.95	0.731303845289611	0.187481595586512	0.326885308073674	0.007	0.0035	0.0826	0.0144	0.0495	0.0174	0.0177	0.0341	0.0014	0.0462	0.0413	0.1319	0.0024	0.0527	0.1051	0.0175	0.0204	0.0049	0.0018	0.0136	0.0173	0.1032	0.0412	0.1136	0.0514	0.0025
20	rs80085699	55476580	0.88	0.650722301593725	0.95	0.731303845289611	0.184081662246558	0.327373311571204	0.007	0.0035	0.0826	0.0144	0.0495	0.0174	0.0177	0.0341	0.0014	0.0461	0.0413	0.1319	0.0024	0.0527	0.1051	0.0175	0.0204	0.0049	0.0018	0.0135	0.0173	0.1032	0.0412	0.1137	0.0514	0.0025
20	rs62208741	55478988	0.88	0.650722301593725	0.96	0.665984986819169	0.158475092041815	0.332265036088405	0.007	0.0035	0.0825	0.0143	0.0495	0.0175	0.0177	0.034	0.0015	0.046	0.0415	0.132	0.0024	0.0528	0.1053	0.0174	0.0203	0.0048	0.0018	0.0135	0.0172	0.1031	0.0412	0.1138	0.0514	0.0025
20	rs74342731	55481008	0.88	0.650722301593725	0.96	0.665984986819169	0.14326073246988	0.342482411609267	0.0069	0.0035	0.0828	0.0143	0.0495	0.0175	0.0176	0.034	0.0015	0.0459	0.0415	0.1322	0.0023	0.0528	0.1053	0.0174	0.0202	0.0048	0.0017	0.0135	0.0171	0.1031	0.0412	0.1142	0.0514	0.0024
20	rs73171716	55481045	0.88	0.650722301593725	0.95	0.731303845289611	0.142300056985095	0.343348208141248	0.0069	0.0035	0.0828	0.0143	0.0495	0.0175	0.0176	0.034	0.0015	0.0459	0.0416	0.1322	0.0023	0.0528	0.1053	0.0174	0.0202	0.0048	0.0017	0.0135	0.0171	0.1031	0.0412	0.1142	0.0514	0.0024
20	rs73171718	55482016	0.88	0.650722301593725	0.94	0.800578923638966	0.142172258425838	0.346817690895416	0.0069	0.0035	0.0828	0.0143	0.0494	0.0175	0.0176	0.034	0.0014	0.046	0.0416	0.1321	0.0023	0.0528	0.1053	0.0174	0.0202	0.0048	0.0017	0.0135	0.017	0.1031	0.0412	0.1143	0.0514	0.0024
20	rs753006	55490191	0.88	0.650722301593725	0.93	0.873875650440679	0.166388726883707	0.397312342086043	0.0066	0.0034	0.0836	0.0141	0.0493	0.0173	0.0173	0.0336	0.0012	0.0461	0.0419	0.1329	0.0022	0.0528	0.1061	0.017	0.0198	0.0045	0.0015	0.0134	0.0167	0.1028	0.0413	0.1157	0.0512	0.0023
20	rs67782505	55490472	0.88	0.650722301593725	0.93	0.873875650440679	0.164780946214487	0.397054497702307	0.0066	0.0034	0.0837	0.0141	0.0494	0.0173	0.0173	0.0335	0.0012	0.0461	0.0419	0.1329	0.0022	0.0528	0.1061	0.017	0.0198	0.0045	0.0015	0.0134	0.0167	0.1027	0.0413	0.1157	0.0512	0.0023
20	rs117926776	55491001	0.88	0.650722301593725	0.93	0.873875650440679	0.165933429166594	0.400668508683093	0.0066	0.0035	0.0837	0.014	0.0494	0.0172	0.0172	0.0335	0.0012	0.0461	0.0419	0.133	0.0022	0.0528	0.1062	0.0169	0.0198	0.0045	0.0015	0.0135	0.0166	0.1027	0.0413	0.1158	0.0512	0.0023
20	rs6513270	55493007	0.88	0.650722301593725	0.93	0.873875650440679	0.172016347393224	0.405069021324154	0.0066	0.0035	0.0838	0.014	0.0493	0.0172	0.0172	0.0335	0.0012	0.0462	0.042	0.1332	0.0022	0.0529	0.1063	0.0169	0.0198	0.0045	0.0015	0.0134	0.0166	0.1027	0.0412	0.1158	0.0512	0.0022
20	rs76931036	55493608	0.88	0.650722301593725	0.92	0.951254862179695	0.163390291785545	0.402220124138369	0.0066	0.0035	0.0839	0.014	0.0492	0.0172	0.0172	0.0334	0.0012	0.0462	0.042	0.1332	0.0022	0.0529	0.1063	0.0169	0.0197	0.0045	0.0015	0.0134	0.0166	0.1027	0.0412	0.1158	0.0512	0.0022
20	rs12481501	55498879	0.88	0.650722301593725	0.9	1.11848291839441	0.157522988198986	0.406884820740752	0.0066	0.0035	0.0842	0.0139	0.0491	0.017	0.0172	0.0334	0.0012	0.0462	0.042	0.1337	0.0022	0.053	0.1062	0.0168	0.0196	0.0044	0.0014	0.0134	0.0163	0.1029	0.0412	0.1158	0.0512	0.0022
20	rs56097726	55502045	0.88	0.650722301593725	0.9	1.11848291839441	0.154955721118883	0.404161956150176	0.0066	0.0036	0.0844	0.0139	0.0489	0.0169	0.0172	0.0334	0.0011	0.0462	0.042	0.1339	0.0022	0.0529	0.1063	0.0167	0.0195	0.0044	0.0014	0.0133	0.0162	0.103	0.0413	0.1157	0.0513	0.0022
20	rs75281807	55502304	0.88	0.650722301593725	0.9	1.11848291839441	0.156709586080875	0.403384915526866	0.0066	0.0036	0.0844	0.0139	0.0488	0.0169	0.0171	0.0334	0.0011	0.0462	0.042	0.1339	0.0022	0.0529	0.1063	0.0167	0.0195	0.0044	0.0014	0.0133	0.0162	0.1031	0.0413	0.1157	0.0513	0.0022
20	rs74940100	55503225	0.88	0.650722301593725	0.9	1.11848291839441	0.155628907225249	0.402608285225537	0.0066	0.0036	0.0844	0.0139	0.0488	0.0169	0.0171	0.0334	0.0011	0.0462	0.042	0.134	0.0022	0.053	0.1063	0.0167	0.0195	0.0044	0.0014	0.0133	0.0162	0.1031	0.0413	0.1157	0.0513	0.0022
20	rs6099357	55508611	0.88	0.650722301593725	0.9	1.11848291839441	0.17604593663561	0.404291502769895	0.0066	0.0036	0.0848	0.0139	0.0486	0.0168	0.017	0.0334	0.0011	0.0463	0.0419	0.1342	0.0022	0.053	0.1064	0.0167	0.0194	0.0044	0.0014	0.0133	0.0161	0.1034	0.0413	0.1157	0.0514	0.0023
20	rs79751461	55508872	0.88	0.650722301593725	0.9	1.11848291839441	0.170625892948734	0.400926996813227	0.0066	0.0036	0.0848	0.0139	0.0486	0.0168	0.017	0.0334	0.0011	0.0463	0.0419	0.1342	0.0022	0.053	0.1064	0.0167	0.0194	0.0044	0.0014	0.0133	0.016	0.1034	0.0413	0.1157	0.0514	0.0023
20	rs117226334	55517482	0.88	0.650722301593725	0.9	1.11848291839441	0.155157496196603	0.398860376355069	0.0065	0.0036	0.0847	0.0138	0.0485	0.0167	0.017	0.0333	0.0011	0.0462	0.0419	0.135	0.0022	0.0529	0.1063	0.0166	0.0193	0.0043	0.0014	0.0132	0.016	0.1038	0.0411	0.1159	0.0513	0.0022
20	rs16980521	55518547	0.88	0.650722301593725	0.88	1.30266910679319	0.149829822806028	0.39512213763821	0.0064	0.0036	0.0848	0.0137	0.0484	0.0166	0.017	0.0332	0.0011	0.0462	0.0419	0.1353	0.0022	0.0529	0.1062	0.0166	0.0192	0.0043	0.0014	0.0131	0.0159	0.1041	0.041	0.1161	0.0512	0.0022
20	rs118173791	55525186	0.88	0.650722301593725	0.88	1.30266910679319	0.140136805805685	0.400022488922671	0.0063	0.0037	0.085	0.0135	0.0483	0.0164	0.0169	0.0331	0.001	0.0461	0.0419	0.1362	0.0022	0.0531	0.106	0.0164	0.0191	0.0042	0.0014	0.013	0.0158	0.1048	0.0407	0.1165	0.051	0.0022
20	rs72626592	55528415	0.88	0.650722301593725	0.88	1.30266910679319	0.140993372359091	0.401832065863168	0.0063	0.0037	0.0851	0.0135	0.0483	0.0164	0.0169	0.0331	0.001	0.0461	0.0419	0.1363	0.0022	0.0531	0.1059	0.0164	0.019	0.0042	0.0013	0.013	0.0157	0.1049	0.0406	0.1166	0.051	0.0022
20	rs6069939	55538719	0.88	0.650722301593725	0.88	1.30266910679319	0.138213092686428	0.415083266309195	0.0061	0.0037	0.0854	0.0132	0.0481	0.0162	0.0168	0.033	0.001	0.046	0.0418	0.1375	0.0021	0.0534	0.1054	0.0162	0.0189	0.004	0.0013	0.0128	0.0155	0.1059	0.0401	0.1173	0.0506	0.0022
20	rs1276448	55540140	0.88	0.650722301593725	0.87	1.40123301501992	0.14258785450204	0.405717265901438	0.0061	0.0037	0.0854	0.0132	0.0481	0.0162	0.0168	0.0329	0.001	0.046	0.0418	0.1376	0.0022	0.0534	0.1054	0.0162	0.0189	0.004	0.0013	0.0128	0.0155	0.106	0.0401	0.1173	0.0506	0.0022
20	rs118060719	55546489	0.88	0.650722301593725	0.87	1.40123301501992	0.14258785450204	0.408832782267293	0.0061	0.0037	0.0854	0.0131	0.0481	0.016	0.0168	0.0328	0.001	0.0459	0.0418	0.138	0.0021	0.0535	0.1052	0.0161	0.0189	0.004	0.0013	0.0128	0.0156	0.106	0.04	0.1176	0.0506	0.0021
20	rs6099380	55547696	0.88	0.650722301593725	0.87	1.40123301501992	0.153949169399969	0.402349499747689	0.0062	0.0037	0.0854	0.0131	0.0481	0.016	0.0167	0.0328	0.001	0.0459	0.0417	0.1382	0.0021	0.0535	0.1052	0.0161	0.0189	0.004	0.0014	0.0128	0.0157	0.1059	0.04	0.1177	0.0506	0.0021
20	rs73173532	55549062	0.88	0.650722301593725	0.87	1.40123301501992	0.153113334178489	0.395765968581526	0.0062	0.0038	0.0854	0.0131	0.048	0.0159	0.0167	0.0327	0.001	0.0458	0.0416	0.1385	0.0021	0.0535	0.1052	0.016	0.0188	0.004	0.0014	0.0127	0.0158	0.1059	0.04	0.118	0.0505	0.0021
20	rs1276461	55552810	0.89	0.587533376708783	0.87	1.40123301501992	0.165793484175272	0.380904330118517	0.0061	0.0038	0.0853	0.013	0.0479	0.0157	0.0166	0.0327	0.001	0.0458	0.0414	0.139	0.0021	0.0533	0.1053	0.0157	0.0188	0.0041	0.0014	0.0128	0.016	0.1059	0.0399	0.1187	0.0504	0.0022
20	rs910837	55554123	0.89	0.587533376708783	0.87	1.40123301501992	0.161248406740177	0.384988280351675	0.0061	0.0038	0.0854	0.013	0.0479	0.0156	0.0165	0.0326	0.001	0.0458	0.0414	0.1392	0.0021	0.0533	0.1054	0.0157	0.0188	0.0041	0.0014	0.0128	0.016	0.1058	0.0399	0.1187	0.0503	0.0022
20	rs1276467	55556233	0.89	0.587533376708783	0.87	1.40123301501992	0.148679065039278	0.399505879599629	0.006	0.0038	0.0856	0.013	0.048	0.0155	0.0161	0.0325	0.0011	0.0456	0.0414	0.1398	0.002	0.0536	0.1053	0.0155	0.0187	0.004	0.0014	0.0127	0.0159	0.1061	0.04	0.1188	0.0501	0.0022
20	rs6069947	55556650	0.89	0.587533376708783	0.87	1.40123301501992	0.151416565783713	0.406365794144653	0.006	0.0038	0.0856	0.013	0.048	0.0155	0.0161	0.0326	0.0011	0.0455	0.0413	0.1399	0.002	0.0537	0.1052	0.0155	0.0187	0.004	0.0014	0.0126	0.0159	0.106	0.0401	0.1188	0.05	0.0023
20	rs6127896	55560273	0.89	0.587533376708783	0.87	1.40123301501992	0.17269612575082	0.368473550370898	0.006	0.0039	0.0864	0.0128	0.048	0.0156	0.0157	0.0323	0.0012	0.0451	0.0413	0.1405	0.0019	0.0541	0.1049	0.0152	0.0184	0.0039	0.0015	0.0125	0.0159	0.1068	0.0404	0.1188	0.0493	0.0025
20	rs1276421	55562256	0.89	0.587533376708783	0.87	1.40123301501992	0.169986358079591	0.360795083282865	0.006	0.0039	0.0865	0.0128	0.048	0.0156	0.0156	0.0323	0.0012	0.0449	0.0413	0.1406	0.0019	0.054	0.1049	0.0152	0.0184	0.004	0.0016	0.0125	0.0159	0.1069	0.0404	0.1188	0.0493	0.0025
20	rs910832	55564705	0.89	0.587533376708783	0.87	1.40123301501992	0.161248406740177	0.357035683804713	0.0059	0.0039	0.0866	0.0128	0.0479	0.0156	0.0156	0.0323	0.0013	0.0448	0.0414	0.1406	0.0019	0.054	0.1046	0.0152	0.0184	0.004	0.0016	0.0125	0.0159	0.107	0.0404	0.1187	0.0493	0.0026
20	rs118125073	55566527	0.9	0.528487958927512	0.87	1.40123301501992	0.136149631175141	0.372013357969827	0.0059	0.004	0.0867	0.0125	0.048	0.0157	0.0153	0.0322	0.0013	0.0445	0.0416	0.1407	0.002	0.0542	0.1046	0.0151	0.0181	0.004	0.0016	0.0125	0.0158	0.1072	0.0404	0.1188	0.0493	0.0026
20	rs6025288	55569945	0.9	0.528487958927512	0.87	1.40123301501992	0.0920343043969981	0.367968643820657	0.0057	0.0042	0.0871	0.0115	0.0479	0.0161	0.0144	0.0316	0.0014	0.0435	0.0427	0.141	0.0023	0.0549	0.105	0.0149	0.017	0.0039	0.0016	0.0125	0.0155	0.1082	0.04	0.1197	0.0492	0.0026
20	rs66779045	55571141	0.9	0.528487958927512	0.86	1.50416405558766	0.0915461631093836	0.381286683764506	0.0057	0.0042	0.0872	0.0113	0.0479	0.016	0.0145	0.0316	0.0015	0.0433	0.0427	0.1411	0.0023	0.055	0.1049	0.0148	0.0169	0.004	0.0016	0.0125	0.0155	0.1083	0.0399	0.12	0.0492	0.0026
20	rs68089602	55571286	0.9	0.528487958927512	0.86	1.50416405558766	0.0916924332809077	0.380139944566492	0.0057	0.0042	0.0873	0.0112	0.0479	0.016	0.0145	0.0315	0.0015	0.0433	0.0427	0.1411	0.0023	0.0551	0.1049	0.0148	0.0169	0.004	0.0016	0.0125	0.0155	0.1083	0.0399	0.1201	0.0492	0.0026
20	rs79030614	55573225	0.9	0.528487958927512	0.86	1.50416405558766	0.0941768286143402	0.409092702419253	0.0057	0.0042	0.0873	0.0111	0.0478	0.0161	0.0144	0.0315	0.0015	0.0432	0.0427	0.141	0.0023	0.0552	0.1047	0.0148	0.0168	0.004	0.0016	0.0125	0.0155	0.1085	0.0399	0.1203	0.0493	0.0026
20	rs2749763	55573876	0.9	0.528487958927512	0.86	1.50416405558766	0.0936568193165007	0.403773384586784	0.0057	0.0042	0.0874	0.0111	0.0478	0.0161	0.0144	0.0315	0.0015	0.0432	0.0427	0.141	0.0023	0.0552	0.1046	0.0148	0.0168	0.004	0.0016	0.0125	0.0155	0.1086	0.0399	0.1203	0.0493	0.0026
20	rs56266448	55574261	0.9	0.528487958927512	0.86	1.50416405558766	0.0941024304837636	0.4314803187659	0.0057	0.0042	0.0874	0.011	0.0478	0.0161	0.0144	0.0315	0.0015	0.0432	0.0427	0.141	0.0023	0.0552	0.1046	0.0148	0.0167	0.004	0.0016	0.0125	0.0155	0.1087	0.0399	0.1202	0.0493	0.0026
20	rs17397253	55578559	0.9	0.528487958927512	0.86	1.50416405558766	0.0991948188863754	0.426214639476211	0.0056	0.0042	0.0874	0.0107	0.0478	0.0163	0.0145	0.0313	0.0015	0.0431	0.0426	0.1412	0.0023	0.0551	0.1044	0.0148	0.0166	0.004	0.0016	0.0124	0.0154	0.1093	0.0399	0.1201	0.0493	0.0026
20	rs6069957	55579411	0.91	0.473491286898298	0.86	1.50416405558766	0.0983258794392848	0.419002878192097	0.0056	0.0042	0.0874	0.0107	0.0477	0.0164	0.0145	0.0313	0.0015	0.0431	0.0426	0.1412	0.0024	0.0551	0.1043	0.0148	0.0166	0.004	0.0016	0.0124	0.0154	0.1094	0.0399	0.1201	0.0493	0.0026
20	rs73175907	55583631	0.91	0.473491286898298	0.86	1.50416405558766	0.0866840835960791	0.375562674584918	0.0055	0.0043	0.0872	0.0108	0.0474	0.0172	0.0146	0.0314	0.0017	0.0426	0.0425	0.1419	0.0025	0.0551	0.104	0.0151	0.0164	0.0041	0.0018	0.0122	0.0155	0.1102	0.0396	0.1192	0.0488	0.0026
20	rs1276345	55589241	0.91	0.473491286898298	0.86	1.50416405558766	0.079872025016724	0.355160200078183	0.0055	0.0043	0.0871	0.0108	0.0474	0.0174	0.0146	0.0315	0.0017	0.0426	0.0425	0.142	0.0026	0.0551	0.1039	0.0151	0.0163	0.0042	0.0018	0.0121	0.0155	0.1104	0.0396	0.1191	0.0487	0.0026
20	rs6064485	55592583	0.91	0.473491286898298	0.86	1.50416405558766	0.0786052812717102	0.338039752138928	0.0055	0.0043	0.0871	0.0108	0.0473	0.0175	0.0146	0.0315	0.0018	0.0424	0.0425	0.1423	0.0026	0.055	0.1038	0.0152	0.0163	0.0042	0.0018	0.0121	0.0156	0.1104	0.0395	0.1191	0.0486	0.0025
20	rs117288071	55593127	0.91	0.473491286898298	0.86	1.50416405558766	0.0769365004700641	0.335947685820049	0.0056	0.0043	0.087	0.0108	0.0473	0.0175	0.0146	0.0315	0.0018	0.0424	0.0425	0.1423	0.0026	0.055	0.1038	0.0152	0.0164	0.0042	0.0018	0.0121	0.0156	0.1104	0.0394	0.1191	0.0486	0.0025
20	rs75538714	55594141	0.91	0.473491286898298	0.86	1.50416405558766	0.0780758058117323	0.337300945220623	0.0055	0.0043	0.087	0.0108	0.0473	0.0175	0.0146	0.0314	0.0018	0.0424	0.0425	0.1423	0.0026	0.055	0.1037	0.0152	0.0164	0.0042	0.0018	0.0121	0.0156	0.1104	0.0394	0.1191	0.0486	0.0025
20	rs1276370	55595393	0.92	0.422441555019286	0.86	1.50416405558766	0.0776582700448901	0.35228994966321	0.0055	0.0043	0.0869	0.0109	0.0473	0.0177	0.0147	0.0312	0.0018	0.0419	0.0426	0.143	0.0026	0.055	0.1034	0.0152	0.0166	0.0041	0.0018	0.012	0.0155	0.1106	0.0394	0.1192	0.0485	0.0025
20	rs77717982	55596124	0.92	0.422441555019286	0.86	1.50416405558766	0.0799837641243017	0.374928173679693	0.0055	0.0043	0.0867	0.011	0.0472	0.0179	0.0147	0.031	0.0019	0.0416	0.0427	0.1433	0.0026	0.0548	0.1033	0.015	0.0168	0.0041	0.0018	0.0119	0.0156	0.1109	0.0393	0.1192	0.0486	0.0024
20	rs117750675	55596268	0.92	0.422441555019286	0.86	1.50416405558766	0.0770237564089734	0.356660361560978	0.0055	0.0043	0.0866	0.0111	0.0472	0.0179	0.0147	0.0309	0.0019	0.0415	0.0427	0.1434	0.0026	0.0548	0.1033	0.0149	0.0169	0.004	0.0018	0.0119	0.0157	0.111	0.0393	0.1192	0.0486	0.0024
20	rs76423884	55597304	0.93	0.375229593708928	0.87	1.40123301501992	0.081513384398441	0.362050702933605	0.0054	0.0042	0.086	0.0112	0.0471	0.0186	0.0147	0.0305	0.0021	0.0409	0.0427	0.1444	0.0026	0.0545	0.1032	0.0144	0.0174	0.0039	0.0018	0.0118	0.016	0.1117	0.0391	0.119	0.0488	0.0023
20	rs117467965	55597506	0.93	0.375229593708928	0.86	1.50416405558766	0.08467488841591	0.351916060996341	0.0054	0.0042	0.086	0.0112	0.0471	0.0187	0.0147	0.0304	0.0021	0.0408	0.0427	0.1445	0.0026	0.0545	0.1031	0.0143	0.0175	0.0038	0.0018	0.0118	0.0161	0.1118	0.0391	0.119	0.0489	0.0023
20	rs6099398	55604809	0.93	0.375229593708928	0.87	1.40123301501992	0.116649081324515	0.388059189181249	0.0053	0.0042	0.0855	0.0113	0.0471	0.0191	0.0147	0.03	0.0022	0.0404	0.0427	0.1451	0.0026	0.0548	0.103	0.0139	0.0178	0.0037	0.0018	0.0117	0.0164	0.1122	0.0389	0.1187	0.0491	0.0022
20	rs6127906	55605315	0.93	0.375229593708928	0.88	1.30266910679319	0.120773179499796	0.340382396347649	0.0053	0.0042	0.0854	0.0113	0.0471	0.0192	0.0147	0.03	0.0022	0.0403	0.0427	0.1452	0.0026	0.0549	0.1029	0.0138	0.0178	0.0037	0.0018	0.0117	0.0165	0.1122	0.0389	0.1186	0.0491	0.0022
20	rs76242505	55606163	0.93	0.375229593708928	0.88	1.30266910679319	0.142555859853414	0.375689610904021	0.0053	0.0042	0.0852	0.0113	0.0471	0.0194	0.0146	0.0298	0.0023	0.0402	0.0429	0.1452	0.0027	0.0549	0.1027	0.0137	0.0179	0.0036	0.0018	0.0117	0.0165	0.1125	0.0388	0.1185	0.0491	0.0022
20	rs118179444	55610574	0.92	0.422441555019286	0.88	1.30266910679319	0.176082158950033	0.374547617800034	0.0053	0.0042	0.0848	0.0113	0.0471	0.0197	0.0146	0.0296	0.0023	0.0399	0.0431	0.1452	0.0028	0.0551	0.1025	0.0136	0.0181	0.0036	0.0018	0.0116	0.0166	0.113	0.0388	0.1184	0.049	0.0022
20	rs6025327	55614892	0.92	0.422441555019286	0.88	1.30266910679319	0.174096340799738	0.361925085211173	0.0053	0.0042	0.0848	0.0113	0.0471	0.0197	0.0146	0.0296	0.0023	0.0399	0.0432	0.1452	0.0028	0.0551	0.1024	0.0136	0.0181	0.0036	0.0018	0.0116	0.0166	0.113	0.0388	0.1184	0.049	0.0022
20	rs4811791	55623190	0.93	0.375229593708928	0.88	1.30266910679319	0.187744609533602	0.289262050115139	0.0054	0.0041	0.0846	0.0112	0.0471	0.0199	0.0146	0.0296	0.0024	0.0397	0.0433	0.1452	0.0029	0.0552	0.1024	0.0135	0.0181	0.0036	0.0018	0.0118	0.0168	0.1133	0.0388	0.118	0.049	0.0022
20	rs331611	55623627	0.92	0.422441555019286	0.88	1.30266910679319	0.187218793150463	0.274098063617507	0.0054	0.0042	0.0846	0.0112	0.0471	0.0199	0.0146	0.0296	0.0024	0.0397	0.0433	0.1451	0.0029	0.0552	0.1025	0.0135	0.0181	0.0036	0.0018	0.0118	0.0168	0.1133	0.0388	0.1181	0.049	0.0022
20	rs331615	55638537	0.92	0.422441555019286	0.87	1.40123301501992	0.266471859185222	0.250144533136699	0.0056	0.0042	0.0842	0.0112	0.0475	0.02	0.0145	0.0294	0.0025	0.0397	0.0434	0.145	0.003	0.056	0.1021	0.0131	0.0182	0.0036	0.0018	0.0116	0.0169	0.1136	0.0389	0.118	0.0487	0.0023
20	rs6127921	55638750	0.92	0.422441555019286	0.88	1.30266910679319	0.264601791328324	0.250931850883349	0.0056	0.0042	0.0842	0.0112	0.0474	0.02	0.0145	0.0294	0.0025	0.0397	0.0434	0.145	0.003	0.0559	0.1022	0.0131	0.0182	0.0036	0.0018	0.0116	0.0169	0.1136	0.0389	0.118	0.0486	0.0023
20	rs6099431	55643488	0.92	0.422441555019286	0.88	1.30266910679319	0.268578481680748	0.248684452246424	0.0056	0.0043	0.084	0.0112	0.0474	0.0201	0.0145	0.0293	0.0025	0.0394	0.0434	0.1449	0.003	0.0559	0.1022	0.0131	0.0182	0.0035	0.0018	0.0116	0.017	0.1138	0.0389	0.1179	0.0488	0.0023
20	rs1853154	55645994	0.93	0.375229593708928	0.87	1.40123301501992	0.258135292428981	0.209685103519305	0.0057	0.0043	0.0835	0.0113	0.0471	0.0204	0.0147	0.0292	0.0025	0.039	0.0433	0.1445	0.003	0.0559	0.1023	0.0134	0.0184	0.0034	0.0019	0.0118	0.0171	0.1139	0.0388	0.1182	0.0485	0.0024
20	rs7262895	55646448	0.93	0.375229593708928	0.87	1.40123301501992	0.252199146627097	0.169196738310377	0.0058	0.0043	0.0832	0.0114	0.0469	0.0205	0.0148	0.0291	0.0025	0.0386	0.0432	0.1443	0.003	0.0558	0.1026	0.0137	0.0186	0.0033	0.0019	0.012	0.0172	0.114	0.0386	0.1185	0.0482	0.0024
20	rs74686653	55646664	0.93	0.375229593708928	0.87	1.40123301501992	0.239301995730421	0.176253736723342	0.0058	0.0043	0.0832	0.0113	0.0468	0.0203	0.0148	0.0291	0.0026	0.0385	0.0432	0.1443	0.003	0.0558	0.1026	0.0138	0.0187	0.0033	0.0019	0.0121	0.0172	0.114	0.0386	0.1186	0.0483	0.0024
20	rs76663501	55647869	0.93	0.375229593708928	0.87	1.40123301501992	0.236125180034976	0.154146153780575	0.0059	0.0044	0.0828	0.0114	0.0468	0.0205	0.015	0.0288	0.0027	0.0379	0.0431	0.1443	0.003	0.0554	0.1025	0.0142	0.019	0.0031	0.002	0.0121	0.0173	0.1139	0.0384	0.1191	0.0482	0.0025
20	rs11700326	55648362	0.93	0.375229593708928	0.87	1.40123301501992	0.235654953345527	0.144423980149105	0.0059	0.0044	0.0827	0.0115	0.0468	0.0206	0.0151	0.0289	0.0027	0.0379	0.0432	0.1444	0.003	0.0553	0.1025	0.0142	0.019	0.0031	0.002	0.0122	0.0173	0.1139	0.0382	0.1192	0.0482	0.0026
20	rs6069978	55649854	0.93	0.375229593708928	0.87	1.40123301501992	0.234716055578521	0.13194296061607	0.0059	0.0044	0.0824	0.0115	0.0468	0.0206	0.0151	0.0289	0.0027	0.0377	0.043	0.1443	0.003	0.0551	0.1028	0.0144	0.0192	0.0031	0.002	0.0122	0.0174	0.1139	0.0381	0.1193	0.0482	0.0026
20	rs8123251	55650484	0.93	0.375229593708928	0.87	1.40123301501992	0.237238685797318	0.114788127157992	0.0059	0.0044	0.0823	0.0115	0.0468	0.0207	0.0151	0.0289	0.0027	0.0376	0.0429	0.1442	0.0031	0.0551	0.1029	0.0145	0.0193	0.0031	0.002	0.0121	0.0174	0.1139	0.0381	0.1193	0.0482	0.0026
20	rs36082436	55651017	0.93	0.375229593708928	0.87	1.40123301501992	0.235441385348218	0.120493846665472	0.0059	0.0044	0.0822	0.0115	0.0469	0.0207	0.0151	0.0289	0.0027	0.0376	0.0429	0.1442	0.0031	0.0551	0.1029	0.0145	0.0193	0.0031	0.002	0.0121	0.0174	0.1138	0.0381	0.1193	0.0482	0.0026
20	rs113870258	55654026	0.93	0.375229593708928	0.87	1.40123301501992	0.241851660827709	0.121805125156117	0.0059	0.0044	0.082	0.0117	0.047	0.0208	0.0153	0.0292	0.0028	0.0375	0.0429	0.1441	0.0032	0.055	0.1029	0.0148	0.0194	0.003	0.0019	0.0121	0.0174	0.1136	0.038	0.1191	0.0481	0.0027
20	rs75416299	55655768	0.93	0.375229593708928	0.87	1.40123301501992	0.246907977656829	0.116333833258781	0.0059	0.0044	0.0819	0.0117	0.0471	0.0209	0.0153	0.0293	0.0028	0.0374	0.0428	0.1441	0.0032	0.055	0.1029	0.0149	0.0195	0.003	0.0019	0.0121	0.0174	0.1135	0.0379	0.1191	0.0481	0.0027
20	rs979315	55656108	0.93	0.375229593708928	0.87	1.40123301501992	0.249413617450566	0.108097900011537	0.0059	0.0044	0.0818	0.0117	0.0471	0.0209	0.0153	0.0293	0.0028	0.0374	0.0429	0.1441	0.0032	0.055	0.1029	0.0149	0.0195	0.003	0.0019	0.0121	0.0174	0.1134	0.0379	0.119	0.0481	0.0027
20	rs753341	55657644	0.93	0.375229593708928	0.87	1.40123301501992	0.255716037446364	0.0924949556582326	0.0061	0.0043	0.0816	0.0119	0.0474	0.0212	0.0154	0.0294	0.0029	0.037	0.0429	0.1443	0.0034	0.0546	0.1028	0.0154	0.0197	0.003	0.0019	0.0121	0.0175	0.1126	0.0373	0.1191	0.0483	0.0028
20	rs74366776	55658823	0.93	0.375229593708928	0.87	1.40123301501992	0.212523452116303	0.102217816294726	0.0062	0.0042	0.0817	0.0118	0.0476	0.021	0.0154	0.0293	0.0029	0.0365	0.0428	0.144	0.0034	0.0543	0.1033	0.0159	0.0199	0.003	0.0018	0.012	0.0172	0.1126	0.0367	0.1193	0.0486	0.0029
20	rs6025359	55660567	0.94	0.331738599837001	0.87	1.40123301501992	0.193737471645783	0.0878169919829966	0.0064	0.0042	0.0819	0.0118	0.0478	0.021	0.0156	0.0291	0.0028	0.0358	0.0429	0.1435	0.0033	0.0539	0.1039	0.0163	0.0202	0.0029	0.0018	0.0121	0.0169	0.1131	0.0365	0.1191	0.049	0.003
20	rs6069979	55661549	0.93	0.375229593708928	0.87	1.40123301501992	0.172982814249206	0.0804614915184349	0.0066	0.0041	0.0816	0.0117	0.0479	0.021	0.0156	0.0291	0.0027	0.0353	0.0431	0.1423	0.0032	0.0545	0.1037	0.0167	0.0202	0.0037	0.0017	0.0121	0.0168	0.1125	0.0363	0.1197	0.0496	0.003
20	rs6099452	55661610	0.93	0.375229593708928	0.87	1.40123301501992	0.186132293473229	0.0835388748898197	0.0066	0.0041	0.0814	0.0117	0.0479	0.0211	0.0156	0.0291	0.0027	0.0353	0.0431	0.1423	0.0032	0.0545	0.1037	0.0167	0.0202	0.0037	0.0017	0.0121	0.0168	0.1126	0.0364	0.1195	0.0495	0.0031
20	rs4239673	55663186	0.93	0.375229593708928	0.87	1.40123301501992	0.136180756761487	0.083993131630829	0.0064	0.0039	0.0815	0.012	0.0479	0.021	0.016	0.0289	0.0026	0.0353	0.043	0.1425	0.003	0.0544	0.1037	0.0173	0.0202	0.0037	0.0016	0.0122	0.017	0.1128	0.0361	0.1198	0.0492	0.003
20	rs6025363	55664349	0.93	0.375229593708928	0.88	1.30266910679319	0.136025171578808	0.0913948065546987	0.0063	0.0038	0.0815	0.012	0.0479	0.0211	0.0161	0.0287	0.0026	0.0353	0.0429	0.1424	0.003	0.0544	0.1037	0.0174	0.0203	0.0037	0.0016	0.0122	0.017	0.113	0.036	0.1198	0.0492	0.003
20	rs73177799	55665224	0.93	0.375229593708928	0.89	1.20843312996982	0.137523201988838	0.111889973197969	0.0063	0.0038	0.0816	0.012	0.0481	0.0211	0.0162	0.0282	0.0026	0.0354	0.0432	0.1422	0.003	0.0549	0.1038	0.0175	0.0203	0.0036	0.0016	0.0123	0.0171	0.113	0.0358	0.1191	0.0491	0.003
20	rs6025364	55665695	0.93	0.375229593708928	0.89	1.20843312996982	0.124748796014421	0.110029809857906	0.0063	0.0038	0.0816	0.012	0.048	0.0211	0.0163	0.0281	0.0026	0.0355	0.0429	0.1422	0.0031	0.0548	0.1039	0.0177	0.0204	0.0037	0.0016	0.0124	0.0172	0.1131	0.0358	0.1186	0.0491	0.003
20	rs62203894	55671381	0.93	0.375229593708928	0.89	1.20843312996982	0.0401963206569062	0.0497400648701101	0.0067	0.0038	0.0822	0.0126	0.0471	0.02	0.0168	0.0274	0.0027	0.0355	0.0426	0.1417	0.0035	0.0542	0.1052	0.0184	0.0211	0.0038	0.0017	0.013	0.017	0.1131	0.0349	0.1178	0.0488	0.0035
20	rs6092424	55672544	0.93	0.375229593708928	0.9	1.11848291839441	0.0403521085007664	0.0446319254039357	0.0067	0.0038	0.0821	0.0127	0.0472	0.02	0.0168	0.0273	0.0027	0.0354	0.0425	0.1419	0.0035	0.0542	0.1054	0.0184	0.0211	0.0038	0.0017	0.013	0.0169	0.1129	0.0348	0.1178	0.0487	0.0035
20	rs6123651	55679740	0.93	0.375229593708928	0.89	1.20843312996982	0.0240894152771452	0.0244484736939065	0.0067	0.0037	0.0823	0.0132	0.0468	0.0206	0.0176	0.0277	0.0028	0.0351	0.0422	0.1417	0.0035	0.0533	0.1054	0.0186	0.0214	0.0038	0.0018	0.0133	0.0169	0.1122	0.0346	0.1176	0.0482	0.0036
20	rs11699237	55683996	0.93	0.375229593708928	0.89	1.20843312996982	0.0224433612171736	0.0181707512241324	0.0068	0.0037	0.0821	0.0133	0.0469	0.0209	0.0177	0.0278	0.0028	0.035	0.0421	0.1417	0.0035	0.0531	0.1058	0.0185	0.0214	0.0039	0.0019	0.0134	0.017	0.1117	0.0346	0.1174	0.0482	0.0037
20	rs6025377	55685085	0.93	0.375229593708928	0.89	1.20843312996982	0.0235217161300736	0.0163158138668585	0.0068	0.0037	0.0821	0.0133	0.0469	0.0209	0.0177	0.0279	0.0028	0.0349	0.0421	0.1417	0.0035	0.0531	0.1056	0.0185	0.0215	0.0039	0.0019	0.0134	0.017	0.1117	0.0346	0.1174	0.0482	0.0037
20	rs56085569	55687418	0.93	0.375229593708928	0.89	1.20843312996982	0.0232318761258186	0.0231042878946298	0.0069	0.0037	0.082	0.0133	0.0469	0.0209	0.0176	0.0279	0.0028	0.0349	0.0421	0.1416	0.0035	0.0531	0.1057	0.0185	0.0214	0.0039	0.002	0.0134	0.017	0.1115	0.0347	0.1174	0.0483	0.0037
20	rs6092427	55687506	0.93	0.375229593708928	0.89	1.20843312996982	0.0230783479872074	0.0241417796437503	0.0069	0.0038	0.082	0.0133	0.0469	0.0209	0.0176	0.0279	0.0028	0.0349	0.0421	0.1416	0.0035	0.0531	0.1057	0.0185	0.0214	0.0038	0.002	0.0134	0.017	0.1115	0.0347	0.1173	0.0483	0.0037
20	rs117909661	55689822	0.93	0.375229593708928	0.89	1.20843312996982	0.0204029490002265	0.0225937199050502	0.0069	0.0038	0.082	0.0136	0.0466	0.0211	0.0176	0.0275	0.0028	0.0347	0.0419	0.1411	0.0036	0.0531	0.106	0.0183	0.0216	0.0039	0.002	0.0137	0.0174	0.1114	0.0347	0.1164	0.0488	0.0038
20	rs6127945	55690351	0.93	0.375229593708928	0.89	1.20843312996982	0.0202457417944014	0.0200433765327634	0.0069	0.0038	0.082	0.0136	0.0466	0.0212	0.0176	0.0275	0.0028	0.0347	0.0419	0.1411	0.0036	0.0532	0.106	0.0183	0.0216	0.0039	0.002	0.0137	0.0175	0.1114	0.0347	0.1164	0.0488	0.0038
20	rs73179489	55690612	0.93	0.375229593708928	0.89	1.20843312996982	0.0202806005717869	0.0213824830985977	0.0069	0.0038	0.082	0.0136	0.0465	0.0212	0.0176	0.0275	0.0028	0.0347	0.0419	0.141	0.0036	0.0532	0.1061	0.0183	0.0216	0.0039	0.0021	0.0137	0.0174	0.1114	0.0347	0.1164	0.0488	0.0038
20	rs6123658	55691348	0.93	0.375229593708928	0.89	1.20843312996982	0.0205522330146751	0.0236203135640135	0.0069	0.0038	0.082	0.0136	0.0465	0.0212	0.0175	0.0275	0.0029	0.0348	0.0419	0.1408	0.0036	0.0533	0.1061	0.0183	0.0216	0.0039	0.0021	0.0137	0.0174	0.1113	0.0347	0.1166	0.0488	0.0038
20	rs79648231	55692082	0.93	0.375229593708928	0.89	1.20843312996982	0.0199943137815629	0.0261454331419271	0.0069	0.0038	0.082	0.0136	0.0465	0.0212	0.0175	0.0275	0.0029	0.0348	0.0419	0.1408	0.0036	0.0533	0.1061	0.0183	0.0216	0.0039	0.0021	0.0137	0.0174	0.1113	0.0347	0.1166	0.0488	0.0038
20	rs78455740	55695703	0.93	0.375229593708928	0.9	1.11848291839441	0.0180477970456208	0.0237501707226103	0.0069	0.0038	0.0821	0.0136	0.0464	0.0212	0.0176	0.0275	0.0029	0.0347	0.0418	0.1409	0.0036	0.0533	0.1061	0.0183	0.0216	0.0039	0.0021	0.0139	0.0173	0.1112	0.0346	0.1166	0.0489	0.0038
20	rs34229432	55700904	0.93	0.375229593708928	0.89	1.20843312996982	0.0151942694535809	0.0185919817495896	0.0069	0.0038	0.0822	0.0136	0.0464	0.0212	0.0176	0.0274	0.0029	0.0346	0.0416	0.141	0.0036	0.0532	0.1062	0.0183	0.0215	0.0039	0.0021	0.014	0.0172	0.1112	0.0346	0.1165	0.049	0.0038
20	rs6025385	55703713	0.93	0.375229593708928	0.9	1.11848291839441	0.0139757149395954	0.0182851640271501	0.0069	0.0039	0.0821	0.0137	0.0463	0.0212	0.0176	0.0274	0.0029	0.0346	0.0415	0.1409	0.0036	0.0532	0.1063	0.0183	0.0215	0.0039	0.0021	0.0142	0.0172	0.1113	0.0346	0.1165	0.049	0.0038
20	rs6025387	55706197	0.93	0.375229593708928	0.9	1.11848291839441	0.0132662693693349	0.020404430872072	0.0068	0.0039	0.0821	0.0137	0.0463	0.0212	0.0176	0.0274	0.0029	0.0346	0.0415	0.1408	0.0036	0.0531	0.1064	0.0183	0.0215	0.0039	0.0021	0.0142	0.0172	0.1114	0.0346	0.1165	0.049	0.0038
20	rs76268758	55709233	0.93	0.375229593708928	0.9	1.11848291839441	0.0119814270853116	0.0231899136322475	0.0068	0.0038	0.0821	0.0137	0.0464	0.0213	0.0176	0.0273	0.0029	0.0346	0.0414	0.1407	0.0036	0.053	0.1063	0.0183	0.0216	0.0039	0.0021	0.0143	0.0172	0.1116	0.0347	0.1166	0.049	0.0037
20	rs6069995	55712966	0.93	0.375229593708928	0.91	1.03277310349222	0.0102345816024383	0.0199237199002915	0.0068	0.0038	0.082	0.0138	0.0464	0.0213	0.0176	0.0272	0.0028	0.0346	0.0414	0.1404	0.0036	0.0528	0.1062	0.0182	0.0216	0.0039	0.0021	0.0145	0.0171	0.1119	0.0348	0.1168	0.0491	0.0037
20	rs6025398	55715505	0.93	0.375229593708928	0.91	1.03277310349222	0.00932136056447182	0.0219214819316985	0.0068	0.0038	0.0819	0.0139	0.0465	0.0213	0.0176	0.0271	0.0028	0.0347	0.0414	0.1402	0.0036	0.0526	0.1062	0.0182	0.0216	0.0039	0.0021	0.0147	0.0171	0.1121	0.0349	0.1169	0.0491	0.0037
20	rs78722729	55716262	0.93	0.375229593708928	0.91	1.03277310349222	0.00893120627422822	0.0252455647325569	0.0068	0.0038	0.0819	0.0139	0.0464	0.0213	0.0176	0.0271	0.0028	0.0347	0.0414	0.1402	0.0036	0.0525	0.1062	0.0182	0.0217	0.0039	0.0021	0.0147	0.017	0.1122	0.0349	0.1169	0.0491	0.0037
20	rs62203940	55717589	0.93	0.375229593708928	0.91	1.03277310349222	0.00860415391581474	0.0229761335677571	0.0067	0.0038	0.0819	0.0139	0.0464	0.0213	0.0176	0.0271	0.0028	0.0348	0.0414	0.1403	0.0036	0.0524	0.1063	0.0182	0.0217	0.0039	0.0021	0.0147	0.0169	0.1122	0.0349	0.1169	0.049	0.0036
20	rs77391350	55723697	0.93	0.375229593708928	0.91	1.03277310349222	0.00862720747669165	0.0199635668090108	0.0067	0.0038	0.0818	0.0139	0.0465	0.0212	0.0176	0.0271	0.0028	0.0348	0.0415	0.1404	0.0035	0.0524	0.1063	0.0181	0.0218	0.0039	0.0021	0.0147	0.0169	0.1123	0.0349	0.1169	0.049	0.0036
20	rs191370365	55723784	0.93	0.375229593708928	0.91	1.03277310349222	0.00862720747669165	0.0201633807425613	0.0067	0.0038	0.0818	0.0139	0.0465	0.0212	0.0176	0.0271	0.0028	0.0348	0.0415	0.1404	0.0035	0.0524	0.1063	0.0181	0.0218	0.0039	0.0021	0.0147	0.0169	0.1123	0.0349	0.1169	0.049	0.0036
20	rs11700076	55736931	0.93	0.375229593708928	0.92	0.951254862179695	0.00706010192397821	0.0335156460607513	0.0064	0.0037	0.0816	0.014	0.0468	0.021	0.0173	0.0272	0.0026	0.0349	0.0417	0.1413	0.0035	0.0515	0.1063	0.0179	0.0219	0.0038	0.002	0.0149	0.0166	0.1129	0.0348	0.1169	0.0494	0.0035
20	rs11086596	55743450	0.93	0.375229593708928	0.92	0.951254862179695	0.00685655201426656	0.0325543087444737	0.0063	0.0037	0.0816	0.014	0.047	0.0208	0.0172	0.0272	0.0026	0.035	0.0416	0.1416	0.0035	0.0513	0.1062	0.0178	0.022	0.0037	0.002	0.0151	0.0165	0.1131	0.0348	0.1171	0.0495	0.0034
20	rs2182435	55750204	0.93	0.375229593708928	0.92	0.951254862179695	0.00592993716546568	0.0402124725363554	0.0063	0.0037	0.0815	0.0141	0.0471	0.0208	0.017	0.0272	0.0025	0.035	0.0416	0.1418	0.0034	0.051	0.1066	0.0176	0.0218	0.0037	0.0019	0.0153	0.0164	0.1132	0.0349	0.1172	0.0495	0.0033
20	rs75877339	55750261	0.93	0.375229593708928	0.93	0.873875650440679	0.00594032288677331	0.0404895755339638	0.0063	0.0037	0.0815	0.0141	0.0471	0.0208	0.017	0.0272	0.0025	0.035	0.0416	0.1418	0.0034	0.051	0.1066	0.0176	0.0218	0.0037	0.0019	0.0153	0.0164	0.1132	0.0349	0.1172	0.0495	0.0033
20	rs927836	55757210	0.91	0.473491286898298	0.93	0.873875650440679	0.00756424934726283	0.06093606042113	0.0062	0.0037	0.0816	0.0147	0.0474	0.0215	0.0168	0.0261	0.0016	0.0341	0.0423	0.141	0.0033	0.0493	0.1101	0.0169	0.0215	0.0034	0.0017	0.0168	0.0155	0.1129	0.0348	0.1188	0.05	0.0025
20	rs61733436	55758929	0.91	0.473491286898298	0.93	0.873875650440679	0.00682950012313316	0.0695384392031729	0.0062	0.0037	0.0817	0.0147	0.0474	0.0215	0.0168	0.0261	0.0016	0.0341	0.0423	0.1409	0.0032	0.0493	0.1101	0.0172	0.0215	0.0034	0.0017	0.0169	0.0155	0.1127	0.0348	0.1187	0.0501	0.0025
20	rs6064508	55760567	0.91	0.473491286898298	0.92	0.951254862179695	0.00605198366455835	0.0572679468469331	0.0061	0.0037	0.0817	0.0147	0.0475	0.0215	0.0168	0.0261	0.0016	0.0342	0.0424	0.141	0.0032	0.0493	0.1102	0.0174	0.0215	0.0034	0.0016	0.0169	0.0154	0.1127	0.0348	0.1187	0.0501	0.0024
20	rs1318379	55761285	0.91	0.473491286898298	0.92	0.951254862179695	0.00630916420580599	0.0564946124290138	0.0061	0.0036	0.0817	0.0147	0.0475	0.0215	0.0168	0.0261	0.0015	0.0342	0.0424	0.141	0.0032	0.0492	0.1103	0.0174	0.0215	0.0034	0.0016	0.0169	0.0154	0.1127	0.0348	0.1187	0.0501	0.0024
20	rs73181083	55761455	0.91	0.473491286898298	0.92	0.951254862179695	0.00645934393462438	0.0594177684161	0.0061	0.0036	0.0816	0.0147	0.0475	0.0216	0.0168	0.0261	0.0015	0.0342	0.0424	0.1411	0.0032	0.0492	0.1103	0.0174	0.0215	0.0034	0.0016	0.0169	0.0154	0.1127	0.0348	0.1187	0.0501	0.0024
20	rs78752314	55763330	0.91	0.473491286898298	0.93	0.873875650440679	0.00691479830272009	0.0681412792066994	0.0061	0.0036	0.0817	0.0148	0.0475	0.0216	0.0168	0.026	0.0015	0.0342	0.0424	0.1412	0.0031	0.0492	0.1104	0.0174	0.0214	0.0033	0.0016	0.0169	0.0154	0.1126	0.0347	0.1188	0.05	0.0024
20	rs77634769	55769335	0.91	0.473491286898298	0.93	0.873875650440679	0.0166702324466278	0.110958399926122	0.0057	0.0034	0.0825	0.0151	0.0479	0.0225	0.0169	0.0252	0.0013	0.0341	0.0425	0.1418	0.0028	0.0485	0.1114	0.0178	0.0214	0.0033	0.0014	0.017	0.015	0.1116	0.0345	0.1197	0.0494	0.0019
20	rs230198	55776447	0.91	0.473491286898298	0.93	0.873875650440679	0.0190695353435964	0.112144554967232	0.0057	0.0034	0.0827	0.0151	0.0479	0.0226	0.0169	0.0252	0.0013	0.0341	0.0425	0.1419	0.0027	0.0485	0.1116	0.0178	0.0214	0.0033	0.0014	0.017	0.0149	0.1114	0.0344	0.1199	0.0493	0.0018
20	rs79302436	55780083	0.91	0.473491286898298	0.93	0.873875650440679	0.0201327508069984	0.119622631300786	0.0057	0.0033	0.0827	0.0151	0.048	0.0226	0.0169	0.0251	0.0013	0.0341	0.0425	0.1419	0.0027	0.0484	0.1116	0.0178	0.0214	0.0033	0.0014	0.0171	0.0149	0.1114	0.0344	0.12	0.0493	0.0018
20	rs73914168	55786759	0.9	0.528487958927512	0.93	0.873875650440679	0.0424152397319317	0.143678453793877	0.0054	0.0032	0.0829	0.0152	0.0481	0.0227	0.0169	0.0246	0.0011	0.0342	0.0426	0.1419	0.0025	0.0481	0.1121	0.0182	0.0215	0.0035	0.0012	0.0173	0.0145	0.111	0.0346	0.121	0.0493	0.0015
20	rs62205668	55790344	0.9	0.528487958927512	0.93	0.873875650440679	0.0718382135107172	0.17997078875918	0.0053	0.0031	0.0831	0.0152	0.0479	0.0227	0.0168	0.0242	9e-04	0.0343	0.0425	0.1418	0.0023	0.048	0.1123	0.0184	0.0215	0.0036	0.0011	0.0174	0.0142	0.1107	0.0347	0.1218	0.0496	0.0013
20	rs13041639	55790985	0.9	0.528487958927512	0.93	0.873875650440679	0.0746046497010386	0.180979982509537	0.0053	0.0031	0.0832	0.0152	0.0479	0.0227	0.0168	0.0242	9e-04	0.0343	0.0425	0.1418	0.0023	0.048	0.1123	0.0184	0.0215	0.0036	0.001	0.0174	0.0142	0.1107	0.0347	0.1219	0.0496	0.0013
20	rs116959857	55791653	0.9	0.528487958927512	0.93	0.873875650440679	0.0811066760205563	0.183714477515558	0.0052	0.0031	0.0832	0.0153	0.0478	0.0227	0.0169	0.0241	9e-04	0.0343	0.0425	0.1419	0.0023	0.048	0.1123	0.0184	0.0216	0.0036	0.001	0.0176	0.0142	0.1106	0.0347	0.1219	0.0496	0.0013
20	rs77065653	55795517	0.89	0.587533376708783	0.93	0.873875650440679	0.0949477789559068	0.17997078875918	0.0053	0.0032	0.0834	0.0154	0.0477	0.0228	0.017	0.024	9e-04	0.0343	0.0425	0.1418	0.0022	0.048	0.1122	0.0184	0.0218	0.0036	0.001	0.018	0.0141	0.1106	0.0345	0.1219	0.0496	0.0012
20	rs172982	55795918	0.89	0.587533376708783	0.93	0.873875650440679	0.094549374953445	0.180677020444862	0.0053	0.0032	0.0834	0.0154	0.0477	0.0228	0.017	0.024	9e-04	0.0344	0.0425	0.1418	0.0022	0.048	0.1122	0.0184	0.0218	0.0036	0.001	0.018	0.0141	0.1106	0.0346	0.1218	0.0496	0.0012
20	rs2426703	55806656	0.89	0.587533376708783	0.93	0.873875650440679	0.141247769587028	0.213946050265809	0.0053	0.0032	0.0831	0.0155	0.0479	0.0227	0.0169	0.024	8e-04	0.0344	0.0425	0.1417	0.0021	0.0485	0.1122	0.0187	0.0219	0.0038	9e-04	0.0179	0.014	0.11	0.0345	0.122	0.0498	0.0011
20	rs73170220	55808944	0.89	0.587533376708783	0.94	0.800578923638966	0.139567495967922	0.214266761911741	0.0053	0.0032	0.0831	0.0154	0.0479	0.0227	0.0168	0.024	8e-04	0.0344	0.0425	0.1417	0.0021	0.0485	0.1121	0.0187	0.0219	0.0038	9e-04	0.0179	0.0141	0.11	0.0345	0.122	0.0498	0.0011
20	rs465840	55809883	0.89	0.587533376708783	0.94	0.800578923638966	0.139472745874132	0.215229846873593	0.0053	0.0032	0.0831	0.0154	0.0479	0.0227	0.0168	0.024	8e-04	0.0344	0.0425	0.1417	0.0021	0.0485	0.1121	0.0187	0.0219	0.0038	9e-04	0.0179	0.0141	0.11	0.0345	0.122	0.0499	0.0011
20	rs73915074	55824747	0.89	0.587533376708783	0.94	0.800578923638966	0.144450880647189	0.233904407046799	0.0053	0.0031	0.0829	0.0156	0.0479	0.0227	0.017	0.024	8e-04	0.0343	0.0425	0.1415	0.002	0.0487	0.1122	0.0188	0.0219	0.0038	8e-04	0.0179	0.014	0.11	0.0344	0.1222	0.0499	0.0011
20	rs6127985	55824760	0.89	0.587533376708783	0.94	0.800578923638966	0.143389114085371	0.233244511818629	0.0053	0.0031	0.0829	0.0156	0.0479	0.0227	0.017	0.024	8e-04	0.0343	0.0425	0.1415	0.002	0.0487	0.1122	0.0188	0.0219	0.0038	8e-04	0.0179	0.014	0.11	0.0344	0.1222	0.0499	0.0011
20	rs162324	55829975	0.89	0.587533376708783	0.94	0.800578923638966	0.142012606665154	0.243985864034284	0.0053	0.0031	0.0827	0.0156	0.0479	0.0227	0.017	0.024	8e-04	0.0343	0.0425	0.1413	0.002	0.0487	0.1124	0.0189	0.022	0.0038	8e-04	0.0179	0.014	0.1102	0.0343	0.1222	0.0499	0.0011
20	rs6014965	55831203	0.89	0.587533376708783	0.94	0.800578923638966	0.139915242672776	0.259871150888827	0.0053	0.0031	0.0827	0.0156	0.0477	0.0227	0.017	0.024	8e-04	0.0343	0.0426	0.1412	0.002	0.0487	0.1126	0.0189	0.022	0.0037	8e-04	0.0179	0.014	0.1103	0.0343	0.1223	0.05	0.0011
20	rs6123685	55836040	0.88	0.650722301593725	0.94	0.800578923638966	0.137585833760908	0.28001716471745	0.0054	0.0031	0.0825	0.0159	0.0478	0.0227	0.0172	0.0241	8e-04	0.0342	0.0427	0.1399	0.0019	0.0491	0.1129	0.0191	0.0222	0.0037	7e-04	0.0179	0.0142	0.1099	0.0343	0.1222	0.0501	0.0011
20	rs79289381	55837354	0.88	0.650722301593725	0.94	0.800578923638966	0.131864740845596	0.285154906800068	0.0054	0.0031	0.0821	0.016	0.0479	0.0227	0.0172	0.0241	8e-04	0.0344	0.0428	0.1397	0.0019	0.049	0.1131	0.0191	0.0223	0.0037	7e-04	0.0179	0.0142	0.1098	0.0342	0.122	0.0501	0.0011
20	rs117038656	55840589	0.88	0.650722301593725	0.94	0.800578923638966	0.132292577032017	0.295633643836388	0.0054	0.0032	0.0817	0.016	0.0481	0.0228	0.0173	0.0242	8e-04	0.0346	0.043	0.1395	0.0018	0.049	0.1132	0.0192	0.0224	0.0037	7e-04	0.0179	0.0142	0.1098	0.0341	0.1218	0.0501	0.0011
20	rs73170242	55853376	0.88	0.650722301593725	0.94	0.800578923638966	0.143357012249366	0.31042170516544	0.0054	0.0032	0.0813	0.0161	0.0482	0.0228	0.0174	0.0244	8e-04	0.0347	0.0431	0.1393	0.0018	0.049	0.1133	0.0192	0.0225	0.0037	7e-04	0.0178	0.0142	0.1097	0.0341	0.1217	0.0501	0.0011
20	rs62204162	55856403	0.88	0.650722301593725	0.95	0.731303845289611	0.150390661658872	0.318864238315384	0.0054	0.0032	0.0813	0.0161	0.0483	0.0227	0.0174	0.0243	7e-04	0.0348	0.043	0.1392	0.0017	0.049	0.1133	0.0192	0.0225	0.0037	7e-04	0.0179	0.0142	0.1097	0.0341	0.1217	0.0501	0.0011
20	rs73917909	55868085	0.88	0.650722301593725	0.95	0.731303845289611	0.151350253750212	0.322017050540141	0.0054	0.0032	0.0813	0.0161	0.0483	0.0227	0.0174	0.0243	7e-04	0.0348	0.043	0.1392	0.0017	0.049	0.1133	0.0192	0.0225	0.0037	7e-04	0.0179	0.0142	0.1097	0.0341	0.1217	0.0501	0.0011
20	rs80313834	55871778	0.88	0.650722301593725	0.95	0.731303845289611	0.151449728249586	0.322381424346669	0.0054	0.0032	0.0813	0.0161	0.0483	0.0227	0.0174	0.0243	7e-04	0.0348	0.043	0.1392	0.0017	0.049	0.1133	0.0192	0.0225	0.0037	7e-04	0.0179	0.0142	0.1097	0.0341	0.1217	0.0501	0.0011
20	rs79204180	55872977	0.88	0.650722301593725	0.95	0.731303845289611	0.151383407617269	0.321531407595795	0.0054	0.0032	0.0813	0.0161	0.0483	0.0227	0.0174	0.0243	7e-04	0.0348	0.043	0.1392	0.0017	0.049	0.1133	0.0192	0.0225	0.0037	7e-04	0.0179	0.0142	0.1097	0.0341	0.1217	0.0501	0.0011
20	rs6099558	55914312	0.88	0.650722301593725	0.95	0.731303845289611	0.156033645250544	0.378739687126192	0.0055	0.0033	0.0805	0.0164	0.0484	0.0226	0.0176	0.0247	8e-04	0.0357	0.0434	0.1384	0.0016	0.0492	0.1132	0.0193	0.0229	0.0037	7e-04	0.0178	0.014	0.1089	0.0345	0.121	0.0504	0.001
20	rs911899	55930241	0.88	0.650722301593725	0.96	0.665984986819169	0.174240323729217	0.392035786290617	0.0055	0.0034	0.0805	0.0165	0.0484	0.0227	0.0176	0.0248	8e-04	0.0357	0.0434	0.1383	0.0016	0.0492	0.1131	0.0193	0.0229	0.0037	7e-04	0.0178	0.014	0.1089	0.0344	0.1209	0.0504	0.001
20	rs911900	55930260	0.88	0.650722301593725	0.96	0.665984986819169	0.175105671377497	0.389725425379494	0.0055	0.0034	0.0805	0.0165	0.0484	0.0227	0.0176	0.0248	8e-04	0.0357	0.0434	0.1382	0.0017	0.0492	0.1131	0.0193	0.0229	0.0037	7e-04	0.0178	0.0139	0.1089	0.0344	0.1209	0.0504	0.001
20	rs1138386	55931594	0.88	0.650722301593725	0.96	0.665984986819169	0.179103657560781	0.393063826291004	0.0055	0.0034	0.0805	0.0165	0.0484	0.0226	0.0176	0.0248	8e-04	0.0357	0.0434	0.1382	0.0017	0.0492	0.1131	0.0193	0.023	0.0037	7e-04	0.0178	0.0139	0.1089	0.0344	0.1209	0.0504	0.001
20	rs77354807	55932221	0.88	0.650722301593725	0.96	0.665984986819169	0.178774587811928	0.39525088067343	0.0055	0.0034	0.0805	0.0165	0.0484	0.0226	0.0176	0.0248	8e-04	0.0357	0.0435	0.1382	0.0017	0.0492	0.1131	0.0193	0.023	0.0037	7e-04	0.0178	0.0139	0.1089	0.0344	0.1209	0.0504	0.001
20	rs4811839	55932607	0.88	0.650722301593725	0.96	0.665984986819169	0.180056267559185	0.398602255525312	0.0055	0.0034	0.0805	0.0165	0.0484	0.0226	0.0176	0.0248	8e-04	0.0357	0.0435	0.1382	0.0017	0.0492	0.1131	0.0193	0.023	0.0037	7e-04	0.0178	0.0139	0.1089	0.0344	0.1209	0.0504	0.001
20	rs75125314	55946446	0.88	0.650722301593725	0.96	0.665984986819169	0.170625892948734	0.378866923492801	0.0055	0.0034	0.0804	0.0166	0.0484	0.0227	0.0177	0.0249	8e-04	0.0357	0.0436	0.1381	0.0016	0.049	0.1131	0.0194	0.023	0.0037	7e-04	0.0178	0.014	0.1087	0.0344	0.1207	0.0505	0.001
20	rs6025518	55953553	0.88	0.650722301593725	0.96	0.665984986819169	0.191107083496076	0.383966154547333	0.0055	0.0034	0.0803	0.0167	0.0484	0.0229	0.0179	0.025	8e-04	0.0357	0.0437	0.1382	0.0016	0.0489	0.113	0.0195	0.0231	0.0037	7e-04	0.0178	0.014	0.1084	0.0344	0.1205	0.0505	0.001
20	rs2295375	55953947	0.88	0.650722301593725	0.96	0.665984986819169	0.184937610370722	0.377595098622985	0.0055	0.0034	0.0802	0.0167	0.0484	0.0229	0.0179	0.025	8e-04	0.0357	0.0437	0.1381	0.0016	0.0489	0.113	0.0195	0.0231	0.0037	7e-04	0.0178	0.014	0.1084	0.0344	0.1205	0.0505	0.001
20	rs1555276	55969276	0.88	0.650722301593725	0.96	0.665984986819169	0.164815800953621	0.393192383654256	0.0055	0.0034	0.0798	0.0168	0.0485	0.023	0.018	0.025	0.0011	0.0356	0.044	0.1379	0.0016	0.0488	0.1135	0.0197	0.0231	0.0034	7e-04	0.0178	0.0141	0.1086	0.0347	0.1199	0.05	9e-04
20	rs328494	55971050	0.88	0.650722301593725	0.96	0.665984986819169	0.151250817944972	0.359164633651009	0.0055	0.0033	0.0797	0.0168	0.0485	0.023	0.0179	0.025	0.0012	0.0355	0.044	0.1379	0.0016	0.0488	0.1136	0.0196	0.0231	0.0033	7e-04	0.0178	0.0141	0.1086	0.0347	0.1198	0.05	0.001
20	rs74324013	55971145	0.88	0.650722301593725	0.96	0.665984986819169	0.151383407617269	0.356035074889477	0.0055	0.0033	0.0797	0.0168	0.0485	0.023	0.0179	0.0249	0.0012	0.0355	0.044	0.1379	0.0016	0.0488	0.1136	0.0196	0.0231	0.0033	7e-04	0.0178	0.0141	0.1086	0.0347	0.1198	0.05	0.001
20	rs117577909	55972497	0.88	0.650722301593725	0.96	0.665984986819169	0.153714864516889	0.348556194043495	0.0056	0.0033	0.0796	0.0169	0.0485	0.023	0.0179	0.0249	0.0013	0.0355	0.0441	0.138	0.0016	0.0488	0.1136	0.0196	0.0231	0.0033	7e-04	0.0178	0.0141	0.1087	0.0348	0.1197	0.0499	0.001
20	rs6014987	55975714	0.88	0.650722301593725	0.96	0.665984986819169	0.184379124325355	0.368221072650091	0.0057	0.0034	0.0794	0.0169	0.0486	0.023	0.0179	0.0248	0.0014	0.0354	0.0441	0.1382	0.0016	0.0488	0.1137	0.0196	0.0231	0.0033	7e-04	0.0178	0.0141	0.1087	0.0349	0.1195	0.0499	0.001
20	rs62204186	55976910	0.88	0.650722301593725	0.96	0.665984986819169	0.196002938637998	0.393449533257248	0.0057	0.0033	0.0794	0.0169	0.0486	0.023	0.018	0.0248	0.0014	0.0354	0.0441	0.1382	0.0015	0.0488	0.1137	0.0196	0.0231	0.0033	7e-04	0.0178	0.014	0.1087	0.035	0.1193	0.0498	9e-04
20	rs3764719	55982579	0.88	0.650722301593725	0.97	0.604552021827049	0.190500073140265	0.394993406185549	0.0057	0.0033	0.0793	0.017	0.0486	0.023	0.018	0.0248	0.0014	0.0354	0.0442	0.1382	0.0015	0.0489	0.1139	0.0197	0.0231	0.0033	7e-04	0.0179	0.014	0.1088	0.0351	0.119	0.0497	9e-04
20	rs201066490	55982813	0.88	0.650722301593725	0.97	0.604552021827049	0.181195885583419	0.366076988562448	0.0057	0.0033	0.0792	0.017	0.0486	0.0229	0.018	0.0248	0.0014	0.0354	0.0442	0.1382	0.0015	0.0489	0.1139	0.0197	0.0231	0.0033	7e-04	0.0179	0.014	0.1088	0.0351	0.119	0.0497	9e-04
20	rs75217729	55988182	0.88	0.650722301593725	0.97	0.604552021827049	0.162662959196639	0.328105716531779	0.0058	0.0034	0.0787	0.0173	0.0489	0.023	0.0182	0.0249	0.0015	0.0354	0.0443	0.1379	0.0017	0.0487	0.1138	0.0198	0.0231	0.0032	8e-04	0.018	0.0137	0.1083	0.0353	0.1185	0.0501	0.0011
20	rs73172347	55988521	0.88	0.650722301593725	0.97	0.604552021827049	0.156946572191406	0.317895986017691	0.0059	0.0035	0.0785	0.0175	0.0489	0.023	0.0184	0.025	0.0016	0.0353	0.0445	0.1377	0.0018	0.0485	0.1138	0.0199	0.0231	0.0032	8e-04	0.0181	0.0135	0.108	0.0355	0.1182	0.0501	0.0012
20	rs735050	55989619	0.88	0.650722301593725	0.97	0.604552021827049	0.168817507765019	0.206508097723319	0.0062	0.0038	0.078	0.0183	0.0487	0.023	0.0189	0.0254	0.0019	0.0351	0.045	0.1374	0.0023	0.0476	0.1132	0.0202	0.0233	0.0029	0.001	0.0183	0.0128	0.1069	0.0363	0.1172	0.0502	0.0016
20	rs99595	55989808	0.87	0.718142804220985	0.97	0.604552021827049	0.167723775976265	0.233574384272801	0.0062	0.0039	0.078	0.0183	0.0487	0.023	0.019	0.0255	0.002	0.035	0.0451	0.137	0.0025	0.0474	0.1131	0.0202	0.0233	0.0029	0.001	0.0182	0.0127	0.107	0.0364	0.1171	0.0501	0.0017
20	rs6025553	55995609	0.87	0.718142804220985	0.97	0.604552021827049	0.166564035444687	0.163799650787437	0.0068	0.0045	0.0769	0.0182	0.0488	0.0236	0.0189	0.0259	0.0022	0.0345	0.0462	0.1358	0.0031	0.0472	0.1133	0.0203	0.0224	0.0032	0.0014	0.018	0.0126	0.1051	0.0374	0.1164	0.0503	0.0021
20	rs77388704	55997328	0.87	0.718142804220985	0.97	0.604552021827049	0.194542102637759	0.187791323970311	0.0069	0.0045	0.0769	0.0183	0.0488	0.0236	0.0189	0.026	0.0022	0.0346	0.0462	0.1359	0.0031	0.0472	0.1132	0.0203	0.0224	0.0032	0.0014	0.018	0.0125	0.1051	0.0374	0.1163	0.0502	0.0021
20	rs4811846	55997468	0.87	0.718142804220985	0.98	0.546929419532092	0.201595269301332	0.205663625006384	0.0069	0.0045	0.0769	0.0183	0.0488	0.0236	0.0189	0.026	0.0022	0.0346	0.0462	0.1359	0.0031	0.0472	0.1132	0.0203	0.0224	0.0032	0.0014	0.018	0.0125	0.1051	0.0374	0.1163	0.0502	0.0021
20	rs6070103	56002404	0.87	0.718142804220985	0.98	0.546929419532092	0.190424274534148	0.185647165013415	0.0069	0.0046	0.0771	0.0182	0.049	0.0236	0.0188	0.026	0.0023	0.0344	0.0461	0.1357	0.0032	0.047	0.1132	0.0202	0.0223	0.0032	0.0015	0.0179	0.0126	0.105	0.0376	0.1162	0.0502	0.0022
20	rs4810067	56012988	0.86	0.789876638244022	0.98	0.546929419532092	0.206165233194614	0.114788127157992	0.0071	0.0047	0.0764	0.0181	0.0493	0.0236	0.0187	0.0261	0.0025	0.0337	0.0463	0.1354	0.0035	0.0467	0.1133	0.0201	0.022	0.0034	0.0018	0.0181	0.0127	0.1052	0.0378	0.1161	0.0503	0.0025
20	rs71329745	56013110	0.86	0.789876638244022	0.98	0.546929419532092	0.203164565813147	0.107763259196691	0.0071	0.0047	0.0764	0.0181	0.0493	0.0236	0.0187	0.0261	0.0025	0.0337	0.0464	0.1354	0.0035	0.0467	0.1133	0.0201	0.022	0.0034	0.0018	0.0181	0.0127	0.1052	0.0378	0.1161	0.0503	0.0025
20	rs59503742	56015351	0.86	0.789876638244022	0.98	0.546929419532092	0.224483612073662	0.0898322451028247	0.0072	0.0047	0.0757	0.0186	0.0492	0.0236	0.0188	0.026	0.0025	0.0334	0.0465	0.1349	0.0036	0.0465	0.1134	0.0204	0.022	0.0034	0.0018	0.0181	0.0128	0.1055	0.0377	0.116	0.0502	0.0026
20	rs79227507	56017850	0.86	0.789876638244022	0.98	0.546929419532092	0.21478875161851	0.0591553835914021	0.0073	0.0047	0.0756	0.0186	0.0493	0.0237	0.0188	0.0261	0.0026	0.0334	0.0467	0.1348	0.0037	0.0464	0.1135	0.0203	0.0219	0.0034	0.0018	0.0181	0.0127	0.1055	0.0376	0.1159	0.0503	0.0026
20	rs328505	56018698	0.86	0.789876638244022	0.98	0.546929419532092	0.232208345805933	0.0699598861930661	0.0073	0.0048	0.0756	0.0186	0.0493	0.0237	0.0188	0.0261	0.0026	0.0333	0.0467	0.1348	0.0037	0.0464	0.1135	0.0203	0.0218	0.0034	0.0019	0.0181	0.0126	0.1055	0.0376	0.1159	0.0503	0.0026
20	rs17408921	56021924	0.86	0.789876638244022	0.98	0.546929419532092	0.227405240494929	0.0717983474156534	0.0074	0.0048	0.0754	0.0185	0.0491	0.0237	0.0186	0.0262	0.0027	0.0334	0.0469	0.1343	0.0037	0.0464	0.1135	0.0202	0.0216	0.0036	0.0019	0.0181	0.0127	0.1057	0.0376	0.116	0.0504	0.0027
20	rs11908517	56025828	0.85	0.865999623192944	0.98	0.546929419532092	0.243066883095423	0.0812077591975506	0.0075	0.0048	0.075	0.0184	0.049	0.0236	0.0185	0.0263	0.0027	0.0334	0.0471	0.1341	0.0038	0.0464	0.1135	0.0201	0.0215	0.0037	0.0019	0.0182	0.0127	0.1058	0.0376	0.1162	0.0505	0.0028
20	rs2426740	56029392	0.85	0.865999623192944	0.99	0.493036143459036	0.245332619758432	0.0887448420242595	0.0075	0.0048	0.0749	0.0183	0.049	0.0235	0.0184	0.0263	0.0027	0.0334	0.0473	0.1342	0.0038	0.0464	0.1135	0.02	0.0214	0.0038	0.0019	0.0182	0.0127	0.1058	0.0377	0.1162	0.0508	0.0028
20	rs73180607	56030231	0.85	0.865999623192944	0.99	0.493036143459036	0.232250725009748	0.0937586430663705	0.0075	0.0048	0.0749	0.0182	0.049	0.0235	0.0183	0.0264	0.0028	0.0334	0.0473	0.1341	0.0038	0.0464	0.1135	0.02	0.0213	0.0038	0.0019	0.0182	0.0127	0.1058	0.0378	0.1162	0.0507	0.0028
20	rs968184	56034168	0.85	0.865999623192944	0.99	0.493036143459036	0.223984874898114	0.108852299542982	0.0078	0.0047	0.0752	0.0177	0.0486	0.0235	0.0182	0.0268	0.0029	0.0332	0.048	0.1329	0.0039	0.0464	0.1136	0.0196	0.0206	0.0039	0.002	0.0181	0.0131	0.1062	0.0378	0.1164	0.0512	0.0029
20	rs4810071	56035050	0.84	0.946582027722497	0.99	0.493036143459036	0.255314036132419	0.124531940636878	0.0079	0.0047	0.0754	0.0174	0.0484	0.0236	0.0181	0.027	0.003	0.0331	0.0483	0.1323	0.004	0.0464	0.1136	0.0195	0.0203	0.0039	0.0021	0.018	0.0133	0.1064	0.0379	0.1164	0.0514	0.0029
20	rs62204225	56036513	0.84	0.946582027722497	0.99	0.493036143459036	0.170341482658174	0.133389780436249	0.0078	0.0046	0.0761	0.017	0.0484	0.0235	0.018	0.0272	0.0029	0.0337	0.0479	0.1321	0.0035	0.0462	0.113	0.0193	0.0201	0.0038	0.0021	0.0177	0.0134	0.108	0.0377	0.1176	0.0507	0.0028
20	rs117732153	56038691	0.84	0.946582027722497	0.99	0.493036143459036	0.156608085182281	0.142377154684142	0.0078	0.0046	0.0764	0.0169	0.0487	0.0234	0.0179	0.0273	0.0028	0.0341	0.0481	0.1313	0.0032	0.0461	0.1125	0.0192	0.0198	0.0038	0.0021	0.0176	0.0135	0.109	0.0377	0.1184	0.0505	0.0027
20	rs1555273	56038757	0.84	0.946582027722497	0.99	0.493036143459036	0.149500497769314	0.151101331023699	0.0078	0.0046	0.0765	0.0169	0.0485	0.0234	0.018	0.0273	0.0028	0.0341	0.0481	0.1313	0.0032	0.0462	0.1125	0.0193	0.0198	0.0037	0.0021	0.0176	0.0136	0.109	0.0376	0.1184	0.0506	0.0027
20	rs76157760	56038982	0.84	0.946582027722497	0.99	0.493036143459036	0.135124884700158	0.143027266924976	0.0078	0.0046	0.0765	0.0169	0.0485	0.0234	0.0179	0.0273	0.0028	0.0341	0.0481	0.1313	0.0032	0.0461	0.1124	0.0193	0.0198	0.0037	0.0021	0.0176	0.0136	0.1091	0.0376	0.1183	0.0505	0.0027
20	rs34187898	56041089	0.84	0.946582027722497	0.99	0.493036143459036	0.108608945729177	0.128083639446041	0.0078	0.0046	0.0767	0.0167	0.0488	0.0232	0.0179	0.0275	0.0027	0.0344	0.0484	0.1309	0.0032	0.0463	0.1119	0.0193	0.0195	0.0037	0.0021	0.0176	0.0136	0.1094	0.0375	0.1183	0.0507	0.0027
20	rs6070114	56041510	0.84	0.946582027722497	1	0.442785362986439	0.119820326719801	0.136940671652922	0.0078	0.0046	0.0768	0.0166	0.0488	0.0232	0.0179	0.0275	0.0027	0.0344	0.0485	0.1308	0.0032	0.0464	0.1118	0.0193	0.0195	0.0037	0.0021	0.0175	0.0136	0.1095	0.0375	0.1183	0.0506	0.0027
20	rs6070116	56044184	0.84	0.946582027722497	1	0.442785362986439	0.094599117791107	0.184730818391062	0.008	0.0046	0.077	0.0164	0.0492	0.0231	0.0177	0.0278	0.0025	0.0348	0.0484	0.131	0.0033	0.0467	0.1112	0.0191	0.0191	0.0037	0.0022	0.0175	0.0137	0.11	0.0372	0.1186	0.0501	0.0027
20	rs11697306	56048821	0.83	1.03168894651748	1	0.442785362986439	0.0715049655132359	0.22537301434759	0.0081	0.0044	0.0772	0.016	0.0498	0.0223	0.0171	0.0279	0.0025	0.0354	0.0494	0.1303	0.0033	0.0475	0.1103	0.019	0.0187	0.0035	0.0019	0.0177	0.0141	0.1106	0.0368	0.1184	0.0506	0.0026
20	rs2182971	56051388	0.83	1.03168894651748	1.01	0.39608418712213	0.0989387513644405	0.35228994966321	0.0081	0.0043	0.0773	0.0159	0.0501	0.0221	0.017	0.028	0.0025	0.0357	0.0497	0.13	0.0033	0.0477	0.11	0.019	0.0185	0.0034	0.0019	0.0177	0.0142	0.1107	0.0367	0.1184	0.0507	0.0026
20	rs11700223	56053766	0.83	1.03168894651748	1.01	0.39608418712213	0.0807012707001993	0.330183462467685	0.008	0.0042	0.0776	0.0157	0.0502	0.022	0.0168	0.028	0.0024	0.0359	0.0499	0.1296	0.0032	0.0481	0.1098	0.0191	0.0183	0.0033	0.0018	0.0178	0.0145	0.1108	0.0364	0.1181	0.051	0.0025
20	rs55995337	56053830	0.83	1.03168894651748	1.01	0.39608418712213	0.0876288310721942	0.362804669109467	0.008	0.0042	0.0776	0.0158	0.0501	0.022	0.0168	0.0279	0.0024	0.0359	0.05	0.1296	0.0032	0.0481	0.1098	0.0191	0.0183	0.0033	0.0018	0.0178	0.0144	0.1108	0.0364	0.1181	0.0511	0.0025
20	rs4325818	56054383	0.83	1.03168894651748	1.01	0.39608418712213	0.0826271454495018	0.349923911982725	0.0081	0.0042	0.0775	0.0162	0.0502	0.0222	0.017	0.0279	0.0024	0.0359	0.0495	0.1297	0.0031	0.0483	0.11	0.0191	0.0185	0.0032	0.0018	0.0178	0.0145	0.1108	0.0363	0.118	0.0508	0.0024
20	rs2149284	56056235	0.83	1.03168894651748	1.02	0.35283343175317	0.0764577322126963	0.365698988637159	0.008	0.0041	0.0775	0.0162	0.0502	0.0221	0.017	0.0279	0.0023	0.036	0.0496	0.13	0.003	0.0484	0.1102	0.0191	0.0184	0.0032	0.0017	0.0178	0.0146	0.1108	0.0362	0.1178	0.0507	0.0023
20	rs13038013	56058029	0.83	1.03168894651748	1.01	0.39608418712213	0.0637489354879445	0.305149596986818	0.0079	0.0039	0.0778	0.0162	0.05	0.022	0.0169	0.0279	0.0022	0.0362	0.0496	0.1304	0.0028	0.0486	0.1104	0.0192	0.0183	0.0032	0.0017	0.0178	0.0147	0.1108	0.0361	0.1175	0.0506	0.0022
20	rs73182662	56058239	0.83	1.03168894651748	1.01	0.39608418712213	0.0663686654481591	0.353038067993508	0.0079	0.0039	0.0779	0.0163	0.05	0.022	0.0169	0.0279	0.0022	0.0363	0.0497	0.1305	0.0028	0.0486	0.1105	0.0192	0.0182	0.0032	0.0017	0.0178	0.0147	0.1108	0.036	0.1174	0.0505	0.0022
20	rs6099653	56062803	0.82	1.12138066584829	1.01	0.39608418712213	0.0684902355265489	0.364439787967224	0.0078	0.0037	0.0787	0.0165	0.0498	0.0218	0.0173	0.0281	0.002	0.036	0.0501	0.1298	0.0025	0.0488	0.1097	0.0195	0.018	0.0034	0.0016	0.0178	0.0151	0.1118	0.0356	0.117	0.0508	0.0019
20	rs6099656	56064267	0.82	1.12138066584829	1	0.442785362986439	0.0614049872728671	0.414822314671154	0.0078	0.0037	0.079	0.0164	0.0499	0.0211	0.0173	0.0283	0.002	0.0362	0.0502	0.1299	0.0025	0.0488	0.1094	0.0194	0.018	0.0034	0.0016	0.0179	0.0152	0.1119	0.0356	0.117	0.0508	0.0019
20	rs71329747	56066864	0.82	1.12138066584829	1	0.442785362986439	0.0532144050989009	0.397054497702307	0.0078	0.0037	0.0792	0.0164	0.0501	0.021	0.0172	0.0284	0.0019	0.0363	0.0502	0.1299	0.0024	0.0488	0.1094	0.0194	0.0179	0.0034	0.0016	0.0178	0.0152	0.1123	0.0355	0.1171	0.0507	0.0019
20	rs55695581	56067267	0.82	1.12138066584829	1	0.442785362986439	0.0548043045460558	0.427134877645668	0.0078	0.0037	0.0792	0.0164	0.0501	0.021	0.0172	0.0284	0.0019	0.0363	0.0502	0.1299	0.0024	0.0488	0.1094	0.0193	0.0179	0.0034	0.0016	0.0178	0.0152	0.1123	0.0355	0.1171	0.0506	0.0019
20	rs2902991	56067556	0.82	1.12138066584829	1	0.442785362986439	0.0549440386945847	0.423457137301792	0.0078	0.0037	0.0792	0.0164	0.0501	0.021	0.0172	0.0284	0.0019	0.0363	0.0502	0.1299	0.0024	0.0488	0.1094	0.0193	0.0179	0.0034	0.0016	0.0178	0.0152	0.1124	0.0355	0.1171	0.0506	0.0019
20	rs117864083	56075890	0.82	1.12138066584829	1	0.442785362986439	0.0407648101529299	0.423457137301792	0.0077	0.0035	0.0795	0.0164	0.0501	0.0211	0.0174	0.0285	0.0018	0.0365	0.0502	0.1299	0.0023	0.049	0.1095	0.0195	0.0179	0.0033	0.0016	0.0176	0.0152	0.1126	0.0354	0.1167	0.0501	0.0018
20	rs6128058	56078267	0.82	1.12138066584829	1	0.442785362986439	0.0381949346171515	0.478952083808476	0.0077	0.0035	0.0795	0.0164	0.0501	0.0211	0.0176	0.0286	0.0018	0.0366	0.0502	0.1299	0.0022	0.049	0.1095	0.0195	0.0179	0.0033	0.0016	0.0176	0.0152	0.1126	0.0354	0.1165	0.0501	0.0018
20	rs2902992	56080640	0.81	1.21571301420429	1	0.442785362986439	0.0396333065615454	0.561133292492757	0.0076	0.0033	0.0793	0.0163	0.05	0.0217	0.0182	0.0287	0.0015	0.0372	0.0506	0.1301	0.0021	0.0493	0.1092	0.02	0.0176	0.003	0.0015	0.0172	0.0153	0.1129	0.0353	0.1151	0.0506	0.0017
20	rs6025598	56083379	0.81	1.21571301420429	1	0.442785362986439	0.0374894485549858	0.560287182703229	0.0076	0.0032	0.0792	0.0163	0.05	0.0218	0.0183	0.0286	0.0015	0.0372	0.0504	0.1301	0.0021	0.0493	0.1093	0.0201	0.0175	0.0031	0.0015	0.0172	0.0153	0.1129	0.0353	0.1149	0.0506	0.0017
20	rs41304417	56083873	0.81	1.21571301420429	1	0.442785362986439	0.0389925804239684	0.540494429004913	0.0076	0.0032	0.0792	0.0163	0.05	0.0218	0.0183	0.0285	0.0015	0.0371	0.0505	0.1301	0.0021	0.0493	0.1093	0.0201	0.0175	0.0031	0.0015	0.0172	0.0153	0.1129	0.0354	0.1149	0.0507	0.0017
20	rs117777911	56084261	0.81	1.21571301420429	1	0.442785362986439	0.0382495797514136	0.542731565370679	0.0076	0.0032	0.0792	0.0163	0.05	0.0218	0.0183	0.0285	0.0015	0.0371	0.0505	0.1301	0.0021	0.0493	0.1093	0.0202	0.0175	0.0031	0.0015	0.0172	0.0153	0.1129	0.0354	0.1149	0.0507	0.0017
20	rs6128060	56087322	0.81	1.21571301420429	1.01	0.39608418712213	0.0421808878358583	0.586517230289519	0.0076	0.0032	0.0791	0.0163	0.05	0.0219	0.0184	0.0285	0.0015	0.0371	0.0505	0.13	0.0021	0.0493	0.1093	0.0203	0.0175	0.0031	0.0015	0.0172	0.0154	0.1129	0.0354	0.1148	0.0507	0.0018
20	rs41305825	56087800	0.8	1.31473769560416	1.01	0.39608418712213	0.0407790927352043	0.569469922386885	0.0076	0.0032	0.0791	0.0163	0.05	0.0219	0.0184	0.0285	0.0015	0.0371	0.0505	0.13	0.0021	0.0493	0.1093	0.0203	0.0175	0.0031	0.0015	0.0172	0.0154	0.1129	0.0354	0.1148	0.0507	0.0018
20	rs6513310	56088958	0.8	1.31473769560416	1.01	0.39608418712213	0.039647315360659	0.552686300590407	0.0075	0.0032	0.0791	0.0163	0.05	0.0219	0.0184	0.0285	0.0015	0.0371	0.0505	0.13	0.0021	0.0494	0.1092	0.0203	0.0175	0.0031	0.0015	0.0172	0.0154	0.1129	0.0355	0.1148	0.0507	0.0018
20	rs76451390	56093478	0.8	1.31473769560416	1.01	0.39608418712213	0.037854623815518	0.626465909119728	0.0075	0.0032	0.079	0.0163	0.0501	0.0219	0.0185	0.0285	0.0015	0.0371	0.0504	0.1298	0.0022	0.0495	0.1091	0.0204	0.0175	0.0031	0.0016	0.0171	0.0155	0.113	0.0357	0.1146	0.0506	0.0017
20	rs73178728	56097160	0.8	1.31473769560416	1	0.442785362986439	0.0374220919542515	0.533100332944178	0.0075	0.0031	0.0786	0.0165	0.0503	0.022	0.019	0.0286	0.0015	0.0373	0.05	0.1293	0.0022	0.0498	0.1084	0.0208	0.0178	0.0031	0.0016	0.0165	0.0157	0.1129	0.0368	0.114	0.0503	0.0017
20	rs6025606	56098733	0.8	1.31473769560416	1	0.442785362986439	0.0413387971271031	0.552405276298221	0.0075	0.0031	0.0784	0.0166	0.0504	0.022	0.0194	0.0287	0.0015	0.0375	0.0497	0.129	0.0022	0.0499	0.108	0.0211	0.0179	0.0031	0.0016	0.0161	0.0159	0.1127	0.0374	0.1135	0.0502	0.0017
20	rs6070128	56099114	0.8	1.31473769560416	1	0.442785362986439	0.0380041013146754	0.491326616287554	0.0075	0.0031	0.0777	0.0168	0.0504	0.0222	0.0196	0.0286	0.0015	0.0376	0.0495	0.1287	0.0022	0.05	0.108	0.021	0.0181	0.0032	0.0016	0.016	0.016	0.1129	0.0376	0.1131	0.0503	0.0017
20	rs6099668	56099479	0.8	1.31473769560416	1	0.442785362986439	0.0325692195196625	0.493237574121191	0.0074	0.0031	0.0774	0.0167	0.0504	0.0223	0.0197	0.0289	0.0015	0.0377	0.0493	0.1287	0.0022	0.0504	0.1075	0.0211	0.0181	0.0031	0.0016	0.016	0.0161	0.1126	0.0379	0.1131	0.0504	0.0017
20	rs73178746	56103305	0.79	1.41850260412024	1	0.442785362986439	0.0332587245196202	0.465583084261449	0.0073	0.0031	0.0763	0.0167	0.0505	0.0227	0.0202	0.0294	0.0015	0.0379	0.0489	0.1288	0.0021	0.0505	0.1062	0.0215	0.0182	0.0031	0.0016	0.0159	0.0164	0.1121	0.0383	0.1131	0.0508	0.0018
20	rs13037546	56103505	0.79	1.41850260412024	1	0.442785362986439	0.0348088445610157	0.474620041551725	0.0073	0.0031	0.0763	0.0167	0.0506	0.0227	0.0202	0.0294	0.0015	0.0379	0.0489	0.1287	0.0021	0.0505	0.1062	0.0215	0.0182	0.0032	0.0016	0.0158	0.0164	0.112	0.0383	0.1131	0.0508	0.0018
20	rs6015025	56116374	0.79	1.41850260412024	1	0.442785362986439	0.0452052094651867	0.563955909018687	0.0073	0.0032	0.0761	0.0167	0.0505	0.0229	0.0205	0.0294	0.0015	0.0378	0.0489	0.129	0.0021	0.0506	0.1061	0.0216	0.0183	0.0031	0.0016	0.0158	0.0165	0.1118	0.0383	0.113	0.0508	0.0019
20	rs11086613	56118240	0.79	1.41850260412024	1	0.442785362986439	0.0449604330881055	0.566357846757631	0.0073	0.0032	0.0761	0.0167	0.0505	0.0229	0.0205	0.0294	0.0015	0.0378	0.0489	0.129	0.0021	0.0506	0.1061	0.0216	0.0183	0.0031	0.0016	0.0158	0.0165	0.1118	0.0383	0.113	0.0508	0.0019
20	rs6070139	56119037	0.79	1.41850260412024	1	0.442785362986439	0.0447622178872423	0.564379599491159	0.0073	0.0032	0.0761	0.0167	0.0505	0.0229	0.0205	0.0294	0.0015	0.0378	0.0489	0.1289	0.0021	0.0506	0.1061	0.0216	0.0183	0.0031	0.0016	0.0158	0.0166	0.1118	0.0383	0.113	0.0508	0.0019
20	rs56320002	56123080	0.79	1.41850260412024	1	0.442785362986439	0.0457901836330573	0.543711031230081	0.0073	0.0031	0.076	0.0166	0.0506	0.0229	0.0206	0.0295	0.0015	0.0378	0.0492	0.1288	0.0021	0.0506	0.106	0.0216	0.0183	0.0031	0.0017	0.0158	0.0165	0.1116	0.0384	0.1128	0.0508	0.0019
20	rs6025625	56131817	0.79	1.41850260412024	0.98	0.546929419532092	0.0535058339040993	0.568903781967514	0.0074	0.0031	0.0759	0.0166	0.0508	0.0229	0.0206	0.0295	0.0016	0.0378	0.0495	0.1285	0.0021	0.0506	0.1058	0.0217	0.0184	0.0031	0.0017	0.0159	0.0164	0.1113	0.0385	0.1126	0.0508	0.0019
20	rs707555	56137895	0.79	1.41850260412024	0.98	0.546929419532092	0.0560527656835669	0.531012272562211	0.0075	0.0031	0.0753	0.0166	0.0507	0.0232	0.0209	0.0296	0.0016	0.0381	0.0494	0.1282	0.0021	0.0507	0.1057	0.0219	0.0185	0.0031	0.0018	0.0161	0.0165	0.1108	0.0386	0.1123	0.0505	0.0021
20	rs75308972	56138068	0.79	1.41850260412024	0.97	0.604552021827049	0.0497999575847439	0.478003578506947	0.0075	0.0031	0.0753	0.0166	0.0507	0.0233	0.0209	0.0296	0.0017	0.0381	0.0494	0.1282	0.0021	0.0507	0.1056	0.022	0.0185	0.0031	0.0019	0.0161	0.0164	0.1108	0.0386	0.1122	0.0504	0.0021
20	rs11552145	56138648	0.79	1.41850260412024	0.96	0.665984986819169	0.0474332505550039	0.458466719760697	0.0075	0.0031	0.0752	0.0166	0.0507	0.0233	0.021	0.0297	0.0017	0.0381	0.0494	0.1282	0.0021	0.0508	0.1055	0.022	0.0186	0.003	0.0019	0.0162	0.0164	0.1107	0.0386	0.1121	0.0504	0.0021
20	rs1804160	56139365	0.79	1.41850260412024	0.95	0.731303845289611	0.0588987037535987	0.428582044452639	0.0075	0.0031	0.0749	0.0167	0.0505	0.0235	0.0212	0.0297	0.0017	0.0382	0.0493	0.1281	0.0018	0.0511	0.1053	0.0222	0.0186	0.003	0.002	0.0162	0.0164	0.1106	0.0386	0.1118	0.0503	0.0022
20	rs6099674	56150519	0.79	1.41850260412024	0.95	0.731303845289611	0.117614921519238	0.425163593591042	0.0078	0.0032	0.0733	0.0173	0.0498	0.0245	0.0223	0.0298	0.002	0.0387	0.0494	0.1278	0.0019	0.0507	0.1048	0.0233	0.019	0.0028	0.0024	0.0167	0.0164	0.1099	0.0388	0.1095	0.0498	0.0028
20	rs6025639	56150737	0.79	1.41850260412024	0.95	0.731303845289611	0.12071529958346	0.439146223520979	0.0078	0.0032	0.0733	0.0173	0.0498	0.0245	0.0223	0.0298	0.002	0.0388	0.0494	0.1277	0.0019	0.0508	0.1048	0.0233	0.019	0.0028	0.0024	0.0167	0.0164	0.1099	0.0388	0.1095	0.0498	0.0028
20	rs6025640	56151926	0.79	1.41850260412024	0.95	0.731303845289611	0.11744412434612	0.385371772584028	0.0078	0.0032	0.0732	0.0173	0.0497	0.0245	0.0223	0.0298	0.002	0.0387	0.0494	0.1277	0.0019	0.0508	0.1047	0.0233	0.019	0.0028	0.0024	0.0167	0.0164	0.1099	0.0388	0.1096	0.0498	0.0028
20	rs16981149	56152650	0.79	1.41850260412024	0.95	0.731303845289611	0.121701562694319	0.359540704723624	0.0078	0.0032	0.0729	0.0173	0.0497	0.0245	0.0223	0.0298	0.0021	0.0384	0.0495	0.1274	0.0019	0.0512	0.1047	0.0233	0.019	0.0028	0.0025	0.0167	0.0164	0.1099	0.0388	0.1096	0.0501	0.0029
20	rs62204264	56153164	0.79	1.41850260412024	0.95	0.731303845289611	0.12691515314992	0.33742404712262	0.0078	0.0032	0.0729	0.0173	0.0497	0.0246	0.0223	0.0298	0.0021	0.0384	0.0495	0.1273	0.0019	0.0512	0.1046	0.0233	0.019	0.0028	0.0025	0.0167	0.0164	0.1098	0.0389	0.1096	0.0501	0.0029
20	rs6025645	56157341	0.79	1.41850260412024	0.95	0.731303845289611	0.134908112512357	0.341740803264105	0.0079	0.0032	0.0726	0.0174	0.0497	0.0248	0.0224	0.0298	0.0021	0.0383	0.0496	0.1267	0.002	0.0514	0.1046	0.0236	0.0191	0.0029	0.0026	0.0168	0.0164	0.1095	0.0388	0.1093	0.05	0.003
20	rs4811880	56160575	0.79	1.41850260412024	0.95	0.731303845289611	0.177643801578122	0.302046984679206	0.0082	0.0031	0.0717	0.018	0.0494	0.0259	0.0231	0.0302	0.0022	0.0383	0.05	0.1249	0.0024	0.0513	0.1047	0.0244	0.0194	0.003	0.0028	0.0166	0.0167	0.1086	0.0388	0.108	0.0495	0.0032
20	rs62204268	56162497	0.78	1.52705211888891	0.95	0.731303845289611	0.210592514076687	0.243539869131469	0.0086	0.003	0.0705	0.0183	0.0492	0.0271	0.0236	0.0304	0.0024	0.0383	0.0504	0.1231	0.0027	0.051	0.1048	0.0255	0.0202	0.0031	0.0031	0.0171	0.017	0.1073	0.0389	0.1062	0.0489	0.0034
20	rs4811881	56162703	0.78	1.52705211888891	0.95	0.731303845289611	0.205254509167841	0.223961150903986	0.0086	0.003	0.0704	0.0182	0.0492	0.0272	0.0237	0.0304	0.0024	0.0382	0.0504	0.1228	0.0027	0.0511	0.1047	0.0256	0.0202	0.0031	0.0031	0.0171	0.0173	0.1071	0.0389	0.1061	0.0489	0.0034
20	rs6128089	56163052	0.78	1.52705211888891	0.95	0.731303845289611	0.187556720845848	0.177958244314392	0.0086	0.0031	0.0703	0.0183	0.0492	0.0272	0.0239	0.0304	0.0024	0.0383	0.0503	0.1225	0.0028	0.051	0.1047	0.0256	0.0203	0.0033	0.0032	0.0172	0.0173	0.1069	0.039	0.1059	0.0488	0.0034
20	rs4810086	56163687	0.78	1.52705211888891	0.95	0.731303845289611	0.158747741851115	0.140248667790305	0.0087	0.0031	0.0703	0.0185	0.049	0.0274	0.0241	0.0306	0.0025	0.0384	0.0502	0.122	0.003	0.051	0.1043	0.0259	0.0205	0.0033	0.0032	0.0175	0.0174	0.1064	0.0391	0.1051	0.0488	0.0034
20	rs80090833	56163833	0.78	1.52705211888891	0.95	0.731303845289611	0.137210299781596	0.123914232541766	0.0087	0.0032	0.0703	0.0186	0.049	0.0276	0.0243	0.0307	0.0026	0.0386	0.0501	0.1216	0.0031	0.0511	0.1038	0.0261	0.0207	0.0034	0.0032	0.0177	0.0175	0.1059	0.0391	0.1044	0.0488	0.0034
20	rs4810087	56163940	0.78	1.52705211888891	0.95	0.731303845289611	0.120773179499796	0.125859462120879	0.0088	0.0032	0.0702	0.0188	0.0491	0.0278	0.0245	0.0309	0.0026	0.0387	0.05	0.1214	0.0032	0.0511	0.1032	0.0262	0.0208	0.0035	0.0032	0.0178	0.0177	0.1054	0.0391	0.104	0.0488	0.0035
20	rs78643323	56164601	0.79	1.41850260412024	0.95	0.731303845289611	0.0832679278659835	0.143585361395857	0.0089	0.0034	0.07	0.019	0.0486	0.0283	0.0252	0.0312	0.003	0.0384	0.0497	0.1199	0.0037	0.0506	0.1022	0.0267	0.021	0.0035	0.0032	0.0185	0.0184	0.105	0.0391	0.1033	0.049	0.0035
20	rs75893630	56165350	0.79	1.41850260412024	0.95	0.731303845289611	0.0573380274017898	0.149020677207824	0.009	0.0037	0.0701	0.0194	0.0485	0.0286	0.026	0.0316	0.0033	0.0387	0.0491	0.118	0.0041	0.0499	0.101	0.0273	0.0212	0.0037	0.0033	0.0195	0.0192	0.1043	0.0393	0.1023	0.0486	0.0035
20	rs8124840	56165550	0.79	1.41850260412024	0.95	0.731303845289611	0.0546996598876564	0.158753877071578	0.009	0.0038	0.0701	0.0195	0.0485	0.0287	0.0263	0.0316	0.0033	0.0388	0.0491	0.1177	0.0043	0.0498	0.1007	0.0275	0.0212	0.0038	0.0033	0.0198	0.0193	0.1039	0.0393	0.1021	0.0485	0.0035
20	rs910125	56166739	0.79	1.41850260412024	0.95	0.731303845289611	0.119072840574108	0.215979896308117	0.0089	0.0039	0.0694	0.02	0.0482	0.0296	0.0277	0.0321	0.0036	0.0398	0.0493	0.1156	0.0047	0.0502	0.0996	0.0284	0.0215	0.0039	0.0032	0.021	0.0202	0.1022	0.0394	0.1005	0.0468	0.0035
20	rs117160996	56167607	0.79	1.41850260412024	0.95	0.731303845289611	0.115772715673205	0.218665639742481	0.0089	0.0039	0.0693	0.0201	0.0482	0.0296	0.0278	0.032	0.0036	0.0398	0.0495	0.1155	0.0047	0.0502	0.0995	0.0284	0.0216	0.0039	0.0032	0.0211	0.0202	0.1022	0.0394	0.1004	0.0466	0.0035
20	rs7266568	56168073	0.79	1.41850260412024	0.94	0.800578923638966	0.121556216812483	0.21759003357919	0.0089	0.0039	0.0692	0.0201	0.0482	0.0296	0.0278	0.0319	0.0036	0.0398	0.0495	0.1153	0.0047	0.0502	0.0994	0.0285	0.0216	0.0039	0.0032	0.0212	0.0203	0.1022	0.0394	0.1003	0.0465	0.0035
20	rs2073146	56169863	0.79	1.41850260412024	0.94	0.800578923638966	0.144225267121447	0.241536117976837	0.0089	0.0039	0.0683	0.0204	0.0483	0.0302	0.0283	0.0319	0.0037	0.0399	0.0493	0.1142	0.0048	0.0502	0.099	0.0289	0.0222	0.004	0.0032	0.0214	0.0204	0.1026	0.0394	0.0997	0.0463	0.0036
20	rs6128092	56170888	0.79	1.41850260412024	0.95	0.731303845289611	0.165164585478197	0.249357999179389	0.0089	0.004	0.068	0.0204	0.0482	0.0303	0.0286	0.0317	0.0038	0.0398	0.0491	0.1141	0.0048	0.05	0.0993	0.0289	0.0222	0.004	0.0031	0.0215	0.0203	0.1026	0.0395	0.0997	0.0464	0.0036
20	rs7262447	56173064	0.79	1.41850260412024	0.95	0.731303845289611	0.186169698546122	0.257712213404858	0.0089	0.004	0.068	0.0205	0.0481	0.0304	0.0287	0.0316	0.0039	0.0399	0.049	0.114	0.0048	0.0498	0.0993	0.029	0.0223	0.004	0.0031	0.0216	0.0202	0.1028	0.0395	0.0996	0.0462	0.0036
20	rs17413414	56176534	0.79	1.41850260412024	0.95	0.731303845289611	0.257103350424016	0.249582643096599	0.009	0.004	0.0679	0.0208	0.048	0.0307	0.029	0.0312	0.004	0.04	0.0491	0.1135	0.0048	0.0495	0.0988	0.0292	0.0226	0.004	0.0031	0.0218	0.0198	0.1032	0.0398	0.0992	0.0461	0.0036
20	rs8122558	56177066	0.79	1.41850260412024	0.95	0.731303845289611	0.288322679051496	0.283283331766947	0.009	0.004	0.0676	0.0212	0.0479	0.0309	0.0291	0.0308	0.004	0.0401	0.0491	0.1131	0.0048	0.0493	0.0988	0.0295	0.0228	0.0039	0.0031	0.022	0.02	0.1029	0.04	0.0992	0.0461	0.0036
20	rs73182769	56177154	0.79	1.41850260412024	0.95	0.731303845289611	0.331594419950236	0.317412186352451	0.009	0.004	0.0676	0.0212	0.0479	0.0309	0.0291	0.0307	0.004	0.0401	0.0491	0.1131	0.0048	0.0493	0.0987	0.0295	0.0228	0.0039	0.0031	0.022	0.02	0.1028	0.04	0.0991	0.0461	0.0036
20	rs35034881	56177984	0.79	1.41850260412024	0.94	0.800578923638966	0.384204385499755	0.34594937803244	0.009	0.0042	0.0672	0.0212	0.0477	0.0312	0.0296	0.0307	0.0041	0.0405	0.0495	0.1126	0.0051	0.0492	0.0973	0.03	0.0232	0.0039	0.003	0.0226	0.0206	0.102	0.0406	0.0982	0.0454	0.0037
20	rs184886828	56178466	0.8	1.31473769560416	0.94	0.800578923638966	0.418090942058749	0.362176333034778	0.0091	0.0043	0.067	0.0214	0.0474	0.0313	0.0298	0.0307	0.0042	0.041	0.0493	0.1122	0.0052	0.0491	0.0962	0.0303	0.0236	0.0041	0.003	0.0229	0.0208	0.1015	0.0407	0.0977	0.0454	0.0038
20	rs6064572	56179422	0.8	1.31473769560416	0.94	0.800578923638966	0.416763280854011	0.420835442213674	0.0092	0.0045	0.0667	0.0217	0.0469	0.0317	0.0305	0.031	0.0044	0.042	0.0488	0.1112	0.0054	0.0489	0.0941	0.031	0.0243	0.0047	0.003	0.0232	0.0213	0.1007	0.0412	0.0967	0.0454	0.0039
20	rs56345209	56179934	0.8	1.31473769560416	0.94	0.800578923638966	0.40741463895955	0.438881282353612	0.0093	0.0046	0.0667	0.0219	0.0469	0.0317	0.0305	0.0311	0.0045	0.042	0.0484	0.1112	0.0054	0.0489	0.0936	0.031	0.0245	0.0047	0.003	0.0233	0.0213	0.1008	0.0411	0.0965	0.0454	0.0039
20	rs6025658	56181205	0.8	1.31473769560416	0.94	0.800578923638966	0.352828002563607	0.446315678592616	0.0094	0.0047	0.0671	0.0222	0.047	0.0317	0.0305	0.0313	0.0046	0.0422	0.048	0.1113	0.0055	0.0489	0.0928	0.031	0.0246	0.0047	0.003	0.0233	0.0213	0.1007	0.041	0.0961	0.0453	0.0039
20	rs4811887	56181949	0.8	1.31473769560416	0.94	0.800578923638966	0.348495107476005	0.441399942218736	0.0094	0.0047	0.0673	0.0222	0.0469	0.0317	0.0306	0.0312	0.0046	0.0424	0.0479	0.1112	0.0055	0.0489	0.0925	0.031	0.0247	0.0048	0.003	0.0233	0.0212	0.1007	0.041	0.0959	0.0455	0.0039
20	rs62204276	56183980	0.81	1.21571301420429	0.95	0.731303845289611	0.389371001158829	0.448845578814272	0.0093	0.0048	0.0677	0.0225	0.0464	0.0321	0.0309	0.0311	0.0047	0.0427	0.0473	0.1111	0.0055	0.0486	0.0923	0.0316	0.0249	0.0048	0.0031	0.0231	0.0212	0.1007	0.0409	0.0954	0.0454	0.0039
20	rs115893130	56184174	0.81	1.21571301420429	0.95	0.731303845289611	0.405591786443667	0.444985676013186	0.0093	0.0048	0.0677	0.0226	0.0463	0.0321	0.031	0.0311	0.0047	0.0427	0.0472	0.1109	0.0055	0.0486	0.0924	0.0317	0.025	0.0048	0.0031	0.0231	0.0212	0.1007	0.0408	0.0954	0.0455	0.0039
20	rs6092500	56184321	0.81	1.21571301420429	0.95	0.731303845289611	0.4023549864736	0.449645280655943	0.0093	0.0048	0.0678	0.0226	0.0463	0.0321	0.031	0.0311	0.0047	0.0427	0.0471	0.1109	0.0054	0.0485	0.0924	0.0317	0.0251	0.0048	0.0031	0.023	0.0212	0.1007	0.0408	0.0954	0.0456	0.0039
20	rs73182772	56184726	0.81	1.21571301420429	0.95	0.731303845289611	0.466911855942327	0.469623887430701	0.0093	0.0049	0.068	0.0226	0.0462	0.0321	0.0311	0.0312	0.0047	0.0426	0.0469	0.1109	0.0054	0.0482	0.0924	0.0318	0.0252	0.0048	0.0031	0.023	0.0212	0.1009	0.0409	0.0952	0.0454	0.0039
20	rs78469622	56185070	0.82	1.12138066584829	0.95	0.731303845289611	0.43654439287748	0.484245493300183	0.0093	0.0049	0.0682	0.0227	0.0461	0.0321	0.0312	0.0313	0.0047	0.0425	0.0468	0.1108	0.0054	0.048	0.0923	0.0319	0.0254	0.0049	0.0031	0.023	0.0212	0.101	0.0411	0.095	0.0452	0.0039
20	rs41275648	56185303	0.82	1.12138066584829	0.95	0.731303845289611	0.390040204503201	0.483566012291124	0.0093	0.0049	0.0683	0.0227	0.046	0.0321	0.0313	0.0313	0.0047	0.0425	0.0467	0.1109	0.0054	0.0479	0.0922	0.032	0.0255	0.0049	0.0031	0.0229	0.0212	0.101	0.041	0.0949	0.0452	0.0039
20	rs41304401	56188219	0.83	1.03168894651748	0.95	0.731303845289611	0.220716969369665	0.452714285927373	0.0093	0.005	0.0708	0.0228	0.0454	0.0319	0.0314	0.0315	0.0046	0.0417	0.0455	0.114	0.0053	0.0466	0.0905	0.0322	0.0262	0.0052	0.0031	0.0224	0.0209	0.1029	0.0398	0.0934	0.0454	0.004
20	rs12233258	56189746	0.83	1.03168894651748	0.95	0.731303845289611	0.149040164611252	0.448312653595519	0.0094	0.0051	0.0716	0.0229	0.0452	0.0318	0.0315	0.0316	0.0046	0.0415	0.0451	0.1148	0.0053	0.0463	0.0899	0.0324	0.0265	0.0053	0.0032	0.0223	0.0207	0.1034	0.0396	0.0927	0.0455	0.004
20	rs16981187	56189985	0.83	1.03168894651748	0.95	0.731303845289611	0.144999674374644	0.44365672767458	0.0094	0.0051	0.0716	0.0228	0.0452	0.0317	0.0315	0.0315	0.0046	0.0415	0.0451	0.1148	0.0054	0.0463	0.0899	0.0323	0.0265	0.0053	0.0031	0.0223	0.0208	0.1034	0.0396	0.0928	0.0457	0.004
20	rs2073145	56190634	0.83	1.03168894651748	0.96	0.665984986819169	0.139630684104968	0.444453970025949	0.0094	0.0051	0.0716	0.0228	0.0452	0.0317	0.0315	0.0315	0.0046	0.0415	0.0451	0.1149	0.0054	0.0463	0.09	0.0323	0.0265	0.0053	0.0031	0.0223	0.0207	0.1035	0.0396	0.0928	0.0457	0.004
20	rs45521631	56195349	0.83	1.03168894651748	0.96	0.665984986819169	0.126170699649891	0.426740424435094	0.0094	0.0051	0.0715	0.0228	0.0452	0.0317	0.0314	0.0314	0.0046	0.0415	0.0451	0.1149	0.0054	0.0462	0.09	0.0322	0.0264	0.0053	0.0032	0.0221	0.0207	0.1036	0.0395	0.0929	0.0458	0.0041
20	rs56315045	56198974	0.83	1.03168894651748	0.96	0.665984986819169	0.111589446517454	0.410002777911692	0.0095	0.0052	0.0714	0.0228	0.0453	0.0317	0.0314	0.0313	0.0046	0.0414	0.0452	0.1149	0.0055	0.0462	0.09	0.032	0.0263	0.0054	0.0033	0.022	0.0207	0.1039	0.0395	0.0929	0.0459	0.0041
20	rs13042465	56199319	0.83	1.03168894651748	0.96	0.665984986819169	0.108013419630442	0.410523068691815	0.0095	0.0052	0.0714	0.0228	0.0453	0.0317	0.0314	0.0313	0.0046	0.0414	0.0451	0.1149	0.0055	0.0462	0.0901	0.0321	0.0263	0.0054	0.0033	0.022	0.0206	0.1039	0.0395	0.0929	0.0459	0.0041
20	rs2026763	56199626	0.83	1.03168894651748	0.96	0.665984986819169	0.0948480790930166	0.410392979126139	0.0095	0.0052	0.0714	0.0228	0.0453	0.0316	0.0313	0.0314	0.0045	0.0415	0.0451	0.115	0.0055	0.0463	0.0898	0.032	0.0263	0.0054	0.0033	0.0221	0.0206	0.1039	0.0395	0.0929	0.046	0.0042
20	rs79209673	56201740	0.83	1.03168894651748	0.96	0.665984986819169	0.0816945622296276	0.401961407193244	0.0095	0.0052	0.0714	0.0227	0.0454	0.0316	0.0313	0.0313	0.0044	0.0416	0.0452	0.1152	0.0055	0.0463	0.0896	0.0318	0.0262	0.0053	0.0033	0.0221	0.0206	0.104	0.0396	0.0929	0.0461	0.0041
20	rs17499018	56202861	0.83	1.03168894651748	0.96	0.665984986819169	0.07254971140468	0.39795715482343	0.0096	0.0052	0.0714	0.0227	0.0454	0.0315	0.0312	0.0313	0.0043	0.0417	0.0452	0.1154	0.0055	0.0463	0.0895	0.0317	0.0261	0.0053	0.0033	0.0221	0.0206	0.1041	0.0396	0.0929	0.0462	0.0041
20	rs718307	56206029	0.83	1.03168894651748	0.96	0.665984986819169	0.0477029752188992	0.394478596258916	0.0096	0.0052	0.0715	0.0227	0.0455	0.0315	0.0311	0.0313	0.0041	0.0419	0.0452	0.1156	0.0054	0.0464	0.0892	0.0316	0.0261	0.0053	0.0033	0.0221	0.0207	0.1043	0.0397	0.0929	0.0463	0.0041
20	rs4811895	56206309	0.83	1.03168894651748	0.97	0.604552021827049	0.0448688750468083	0.390751785231909	0.0096	0.0052	0.0715	0.0226	0.0452	0.0315	0.0311	0.0312	0.0041	0.0419	0.0452	0.1161	0.0054	0.0464	0.0892	0.0316	0.0261	0.0053	0.0033	0.0221	0.0208	0.1042	0.0396	0.0928	0.0467	0.0041
20	rs6025673	56206379	0.83	1.03168894651748	0.97	0.604552021827049	0.0506558739794217	0.391136863018232	0.0095	0.0053	0.0715	0.0225	0.0452	0.0315	0.0312	0.0312	0.0041	0.0419	0.0452	0.1161	0.0054	0.0464	0.0893	0.0316	0.0261	0.0053	0.0033	0.0221	0.0208	0.1041	0.0396	0.0927	0.0467	0.004
20	rs2179704	56210224	0.84	0.946582027722497	0.97	0.604552021827049	0.0404372583818608	0.373279883002207	0.0095	0.0052	0.0716	0.0225	0.0454	0.0313	0.031	0.0311	0.0041	0.042	0.0452	0.116	0.0053	0.0465	0.0891	0.0316	0.0261	0.0052	0.0033	0.0221	0.0207	0.1046	0.0395	0.0927	0.0467	0.004
20	rs6070196	56212531	0.84	0.946582027722497	0.97	0.604552021827049	0.0380177103705324	0.363684858623505	0.0095	0.0052	0.0717	0.0225	0.0455	0.0313	0.031	0.0311	0.0041	0.0421	0.0452	0.1159	0.0053	0.0466	0.089	0.0316	0.026	0.0052	0.0033	0.0221	0.0208	0.1048	0.0395	0.0928	0.0467	0.004
20	rs6128113	56212852	0.84	0.946582027722497	0.97	0.604552021827049	0.038235913409256	0.364062267821493	0.0095	0.0052	0.0717	0.0225	0.0455	0.0313	0.0309	0.0311	0.0041	0.0421	0.0452	0.1159	0.0053	0.0466	0.089	0.0316	0.026	0.0052	0.0033	0.0221	0.0207	0.1048	0.0395	0.0927	0.0467	0.004
20	rs62204287	56213186	0.84	0.946582027722497	0.96	0.665984986819169	0.0389233693836245	0.362050702933605	0.0095	0.0052	0.0717	0.0225	0.0455	0.0313	0.031	0.0311	0.0041	0.0421	0.0452	0.1159	0.0053	0.0466	0.0889	0.0316	0.026	0.0052	0.0033	0.0221	0.0207	0.1048	0.0394	0.0928	0.0467	0.004
20	rs117174279	56213350	0.84	0.946582027722497	0.96	0.665984986819169	0.0401256449136697	0.36066958952465	0.0095	0.0052	0.0717	0.0225	0.0455	0.0312	0.031	0.0311	0.0041	0.0421	0.0453	0.1159	0.0053	0.0466	0.0889	0.0316	0.026	0.0052	0.0033	0.0221	0.0207	0.1048	0.0394	0.0928	0.0467	0.004
20	rs118140870	56216025	0.84	0.946582027722497	0.96	0.665984986819169	0.0483738008990995	0.35428594056616	0.0095	0.0052	0.0718	0.0225	0.0454	0.0312	0.0309	0.031	0.0041	0.0421	0.0452	0.116	0.0053	0.0465	0.0889	0.0315	0.026	0.0052	0.0033	0.022	0.0207	0.1049	0.0394	0.0928	0.0467	0.004
20	rs62204299	56216240	0.84	0.946582027722497	0.95	0.731303845289611	0.0483417130125513	0.354785442021858	0.0095	0.0052	0.0718	0.0226	0.0454	0.0312	0.0309	0.031	0.0041	0.0421	0.0452	0.116	0.0053	0.0465	0.0889	0.0315	0.026	0.0052	0.0033	0.022	0.0207	0.1049	0.0394	0.0928	0.0467	0.004
20	rs2103723	56221981	0.87	0.718142804220985	0.95	0.731303845289611	0.00632369586795836	0.265693967193314	0.009	0.006	0.0721	0.0226	0.0449	0.0303	0.0297	0.0309	0.0038	0.042	0.0444	0.1193	0.005	0.0473	0.0888	0.0312	0.0254	0.0048	0.0033	0.0218	0.0201	0.1052	0.0387	0.0939	0.0477	0.0044
20	rs6025688	56223317	0.89	0.587533376708783	0.95	0.731303845289611	0.0027963574869794	0.193239914462742	0.0084	0.0064	0.0723	0.0223	0.0448	0.0297	0.0287	0.0304	0.0036	0.0417	0.0439	0.1212	0.0047	0.0483	0.0891	0.0306	0.025	0.0044	0.0032	0.0215	0.0195	0.1069	0.0379	0.0947	0.0489	0.0044
20	rs2235825	56225045	0.9	0.528487958927512	0.95	0.731303845289611	0.00304396555860727	0.131492025040899	0.0084	0.0068	0.073	0.0222	0.0445	0.029	0.0282	0.0297	0.0037	0.0412	0.0433	0.1227	0.0047	0.0494	0.0894	0.0303	0.0247	0.0044	0.0033	0.021	0.0189	0.107	0.0372	0.0952	0.0494	0.0048
20	rs6025696	56225969	0.9	0.528487958927512	0.95	0.731303845289611	0.00238626371339268	0.134206170372496	0.0085	0.0068	0.0731	0.0221	0.0446	0.0289	0.0281	0.0297	0.0038	0.0412	0.0432	0.1229	0.0047	0.0495	0.0896	0.0301	0.0246	0.0044	0.0033	0.021	0.0189	0.1072	0.037	0.0953	0.0494	0.0048
20	rs61744856	56227121	0.9	0.528487958927512	0.95	0.731303845289611	0.00199794764757851	0.118667049711848	0.0084	0.0069	0.0734	0.0221	0.0447	0.0288	0.0279	0.0297	0.0037	0.0412	0.0432	0.123	0.0047	0.0497	0.0892	0.0298	0.0247	0.0043	0.0034	0.021	0.0188	0.1074	0.037	0.0951	0.0494	0.005
20	Affx-16954647	56227532	0.9	0.528487958927512	0.95	0.731303845289611	0.00155438452209629	0.127726796987499	0.0085	0.0069	0.0735	0.0221	0.0447	0.0288	0.0279	0.0298	0.0037	0.0413	0.0432	0.1231	0.0048	0.0498	0.0889	0.0297	0.0248	0.0043	0.0035	0.021	0.0188	0.1074	0.037	0.095	0.0494	0.005
20	rs74883909	56228325	0.9	0.528487958927512	0.95	0.731303845289611	0.00165348565612967	0.115559999216445	0.0085	0.007	0.0734	0.022	0.0448	0.0287	0.0277	0.0298	0.0037	0.0414	0.0431	0.1231	0.0049	0.0499	0.089	0.0296	0.0248	0.0043	0.0035	0.021	0.0188	0.1074	0.0371	0.095	0.0493	0.005
20	rs3795119	56229714	0.9	0.528487958927512	0.95	0.731303845289611	0.00129179504526553	0.119709645627486	0.0084	0.0071	0.0734	0.022	0.0448	0.0287	0.0276	0.0298	0.0037	0.0414	0.0432	0.1231	0.0049	0.05	0.0891	0.0295	0.0249	0.0043	0.0036	0.021	0.0187	0.1074	0.037	0.095	0.0493	0.0051
20	rs117771643	56232119	0.9	0.528487958927512	0.95	0.731303845289611	0.00116202868688701	0.115731792986195	0.0084	0.0071	0.0734	0.022	0.0448	0.0286	0.0274	0.0296	0.0037	0.0415	0.0433	0.1233	0.0051	0.05	0.0892	0.0293	0.0249	0.0044	0.0036	0.021	0.0187	0.1075	0.0371	0.0948	0.049	0.0051
20	rs117624379	56232224	0.9	0.528487958927512	0.95	0.731303845289611	0.00115826967444307	0.115645883994281	0.0084	0.0071	0.0734	0.022	0.0448	0.0286	0.0274	0.0296	0.0037	0.0415	0.0433	0.1233	0.0051	0.05	0.0892	0.0292	0.0249	0.0044	0.0036	0.021	0.0187	0.1075	0.0371	0.0948	0.0489	0.0051
20	rs117466338	56233845	0.9	0.528487958927512	0.95	0.731303845289611	0.00110758490850099	0.111805161728862	0.0084	0.0071	0.0735	0.022	0.0448	0.0285	0.0273	0.0295	0.0037	0.0415	0.0433	0.1234	0.0051	0.0501	0.0892	0.0291	0.0249	0.0045	0.0037	0.021	0.0186	0.1076	0.0372	0.0947	0.0489	0.0052
20	rs62204302	56234968	0.9	0.528487958927512	0.96	0.665984986819169	0.0010158691380448	0.111805161728862	0.0084	0.0072	0.0735	0.022	0.0448	0.0285	0.0272	0.0294	0.0037	0.0415	0.0433	0.1235	0.0052	0.0501	0.0892	0.029	0.0249	0.0045	0.0037	0.0209	0.0186	0.1076	0.0371	0.0947	0.0489	0.0052
20	rs3795112	56238533	0.9	0.528487958927512	0.96	0.665984986819169	0.000964708451377425	0.108432939731538	0.0085	0.0072	0.0735	0.0219	0.0448	0.0285	0.0271	0.0293	0.0038	0.0415	0.0434	0.1236	0.0053	0.0501	0.0892	0.0288	0.0249	0.0046	0.0038	0.0209	0.0185	0.1077	0.0371	0.0946	0.0488	0.0053
20	rs203393	56242563	0.91	0.473491286898298	0.96	0.665984986819169	0.000951855536177291	0.107178599216655	0.0086	0.0073	0.0733	0.0219	0.0449	0.0284	0.027	0.0289	0.0038	0.0414	0.0434	0.1241	0.0056	0.0503	0.089	0.0284	0.025	0.0048	0.004	0.0209	0.0183	0.1081	0.037	0.0943	0.0487	0.0054
20	rs203395	56243709	0.91	0.473491286898298	0.96	0.665984986819169	0.00179755211883621	0.120581099093761	0.0086	0.0074	0.0733	0.022	0.0448	0.0285	0.0272	0.0287	0.0039	0.0411	0.043	0.124	0.0058	0.0504	0.0885	0.0282	0.0251	0.005	0.0042	0.021	0.0181	0.1083	0.0373	0.0942	0.0488	0.0055
20	rs157083	56245367	0.91	0.473491286898298	0.96	0.665984986819169	0.00198337270267313	0.128530212661988	0.0087	0.0074	0.0737	0.022	0.0451	0.0284	0.027	0.0288	0.0041	0.0407	0.0427	0.1241	0.0059	0.0504	0.0884	0.0279	0.0251	0.0052	0.0044	0.0212	0.0179	0.1079	0.0372	0.0939	0.049	0.0056
20	rs157085	56248110	0.91	0.473491286898298	0.99	0.493036143459036	0.00197756679643711	0.134933388472316	0.0087	0.0074	0.0739	0.022	0.0452	0.0283	0.027	0.0288	0.0041	0.0406	0.0425	0.124	0.006	0.0505	0.0883	0.0279	0.0251	0.0053	0.0045	0.0212	0.0179	0.1078	0.0372	0.0937	0.0492	0.0056
20	rs3795105	56250608	0.92	0.422441555019286	0.99	0.493036143459036	0.00220963763607522	0.149965144010172	0.0088	0.0076	0.0746	0.022	0.0454	0.0282	0.0268	0.0291	0.0042	0.0397	0.0425	0.1243	0.0061	0.0504	0.0886	0.0278	0.0249	0.0053	0.0045	0.0213	0.0178	0.1073	0.037	0.0932	0.0492	0.0059
20	rs76142024	56252264	0.92	0.422441555019286	0.99	0.493036143459036	0.00346022135062042	0.165755119893042	0.0089	0.0077	0.0748	0.0219	0.0454	0.028	0.0267	0.0293	0.0044	0.0394	0.0425	0.1246	0.0062	0.0503	0.0888	0.0277	0.0248	0.0054	0.0046	0.0212	0.0177	0.1072	0.037	0.0926	0.0492	0.0061
20	rs157094	56253021	0.92	0.422441555019286	0.99	0.493036143459036	0.00312259856082249	0.1696904163356	0.009	0.0077	0.075	0.0219	0.0454	0.028	0.0266	0.0294	0.0044	0.0393	0.0425	0.1247	0.0062	0.0504	0.0888	0.0277	0.0248	0.0054	0.0046	0.0212	0.0177	0.1072	0.037	0.0924	0.0491	0.0061
20	rs157095	56254984	0.93	0.375229593708928	0.99	0.493036143459036	0.00254905261425919	0.172166323934022	0.009	0.0077	0.0752	0.022	0.0455	0.028	0.0266	0.0295	0.0044	0.0394	0.0423	0.1247	0.0062	0.0502	0.0887	0.0277	0.0247	0.0055	0.0046	0.0212	0.0177	0.1073	0.037	0.0924	0.0491	0.006
20	rs157101	56260374	0.95	0.291843936447983	0.99	0.493036143459036	0.0957477519319744	0.457796850870385	0.0095	0.0086	0.0777	0.0208	0.047	0.0263	0.0252	0.0319	0.0059	0.0378	0.0405	0.126	0.0065	0.0496	0.0903	0.0268	0.0233	0.0067	0.0061	0.0209	0.0172	0.1074	0.0358	0.0888	0.0489	0.0072
20	rs157106	56266771	0.95	0.291843936447983	0.99	0.493036143459036	0.116394234781728	0.480036685288879	0.0094	0.0087	0.0778	0.0208	0.047	0.0263	0.0252	0.0321	0.006	0.0378	0.0406	0.1261	0.0065	0.0495	0.0903	0.0269	0.0233	0.0067	0.0062	0.0209	0.0171	0.1073	0.0358	0.0885	0.0492	0.0072
20	rs113498242	56271142	0.95	0.291843936447983	0.99	0.493036143459036	0.127273434976965	0.480443574353725	0.0094	0.0087	0.0779	0.0207	0.0471	0.0263	0.0252	0.0322	0.006	0.0378	0.0406	0.126	0.0065	0.0494	0.0902	0.0269	0.0232	0.0067	0.0062	0.0209	0.0171	0.1073	0.0357	0.0885	0.0492	0.0072
20	rs6025728	56272618	0.95	0.291843936447983	1	0.442785362986439	0.134104791345096	0.492554870984337	0.0094	0.0087	0.0779	0.0207	0.0471	0.0263	0.0252	0.0322	0.006	0.0378	0.0406	0.126	0.0065	0.0494	0.0902	0.0269	0.0233	0.0067	0.0062	0.0209	0.0171	0.1074	0.0357	0.0885	0.0491	0.0073
20	rs6092522	56273207	0.95	0.291843936447983	0.99	0.493036143459036	0.135062928426128	0.503918911358385	0.0094	0.0087	0.0779	0.0207	0.0471	0.0263	0.0252	0.0322	0.006	0.0378	0.0406	0.126	0.0065	0.0494	0.0901	0.0269	0.0233	0.0067	0.0062	0.0209	0.0171	0.1073	0.0357	0.0886	0.0491	0.0073
20	rs3795093	56277224	0.95	0.291843936447983	0.99	0.493036143459036	0.131133252398179	0.478952083808476	0.0094	0.0087	0.0779	0.0207	0.047	0.0262	0.0251	0.0322	0.006	0.0378	0.0405	0.126	0.0064	0.0495	0.0901	0.0269	0.0232	0.0067	0.0062	0.0209	0.0171	0.1073	0.0357	0.089	0.0491	0.0072
20	rs6015057	56277270	0.95	0.291843936447983	0.99	0.493036143459036	0.131163682041697	0.477461794124753	0.0094	0.0087	0.0779	0.0207	0.047	0.0262	0.0251	0.0323	0.006	0.0378	0.0406	0.1259	0.0064	0.0494	0.0902	0.0269	0.0232	0.0067	0.0062	0.0209	0.0171	0.1073	0.0357	0.0891	0.0491	0.0072
20	rs73184824	56280558	0.95	0.291843936447983	0.99	0.493036143459036	0.127692204718747	0.479901075409069	0.0094	0.0087	0.078	0.0207	0.0469	0.0261	0.0251	0.0323	0.006	0.0378	0.0406	0.126	0.0064	0.0495	0.0902	0.0268	0.0232	0.0067	0.0062	0.0208	0.0171	0.1072	0.0356	0.0892	0.0491	0.0072
20	rs73300605	56281816	0.95	0.291843936447983	0.99	0.493036143459036	0.128231848520016	0.476649416105448	0.0094	0.0087	0.078	0.0207	0.047	0.0261	0.0251	0.0323	0.006	0.0378	0.0406	0.126	0.0064	0.0495	0.0902	0.0268	0.0232	0.0067	0.0062	0.0208	0.0171	0.1072	0.0356	0.0892	0.0491	0.0072
20	rs2273534	56285540	0.95	0.291843936447983	0.99	0.493036143459036	0.136398755570368	0.476378703121901	0.0094	0.0089	0.0783	0.0206	0.0475	0.0258	0.0248	0.0325	0.006	0.0377	0.0409	0.1261	0.0063	0.05	0.0902	0.0265	0.0229	0.0067	0.0062	0.0207	0.017	0.1067	0.0356	0.0893	0.0492	0.0072
20	rs1360215	56286834	0.95	0.291843936447983	0.99	0.493036143459036	0.155090220623411	0.481529047236422	0.0092	0.0091	0.0784	0.0205	0.0479	0.0256	0.0246	0.0327	0.0059	0.0373	0.0412	0.1261	0.0062	0.0506	0.0904	0.0261	0.023	0.0067	0.0062	0.0206	0.0167	0.1064	0.0354	0.0896	0.0494	0.007
20	rs16981280	56287862	0.95	0.291843936447983	1	0.442785362986439	0.16142052529223	0.498570944996863	0.0091	0.0091	0.0786	0.0206	0.0481	0.0253	0.0247	0.0327	0.0059	0.037	0.0413	0.1263	0.0062	0.0508	0.0911	0.026	0.023	0.0067	0.0063	0.0205	0.0167	0.1062	0.0349	0.0898	0.0492	0.0069
20	rs117852500	56290949	0.96	0.255413023536062	1	0.442785362986439	0.168111399886954	0.498160165831876	0.0091	0.0091	0.0792	0.0204	0.0482	0.0247	0.0244	0.0328	0.0058	0.0363	0.0416	0.127	0.0062	0.0509	0.0914	0.0256	0.023	0.0068	0.0064	0.0205	0.0167	0.1066	0.0346	0.0901	0.0489	0.0069
20	rs57841254	56291875	0.97	0.222305343836028	1	0.442785362986439	0.177207191509216	0.506667077131375	0.009	0.0091	0.0796	0.0204	0.0482	0.0245	0.0243	0.0329	0.0057	0.036	0.0417	0.1273	0.0063	0.0509	0.0915	0.0255	0.023	0.0068	0.0065	0.0204	0.0167	0.1067	0.0345	0.0902	0.0487	0.0069
20	rs6025738	56292712	0.97	0.222305343836028	1	0.442785362986439	0.196465549667674	0.470837901721992	0.009	0.009	0.0805	0.0202	0.0482	0.0237	0.024	0.0328	0.0055	0.035	0.042	0.1286	0.0063	0.0511	0.0921	0.0251	0.0231	0.007	0.0065	0.0203	0.0166	0.1074	0.0342	0.0904	0.0478	0.0067
20	rs13037891	56293975	0.98	0.192372589028169	1	0.442785362986439	0.20186939815755	0.365447050112352	0.0089	0.0091	0.0817	0.0199	0.048	0.0232	0.0239	0.0331	0.0053	0.0341	0.0419	0.1296	0.006	0.0507	0.0925	0.025	0.0231	0.0073	0.0064	0.0201	0.017	0.1077	0.0337	0.091	0.0476	0.0062
20	rs6025741	56294887	0.98	0.192372589028169	1	0.442785362986439	0.215885772820807	0.383327710641924	0.0089	0.0091	0.0818	0.0199	0.048	0.0232	0.0239	0.0331	0.0053	0.034	0.0419	0.1297	0.006	0.0507	0.0926	0.025	0.0232	0.0073	0.0064	0.0201	0.0171	0.1077	0.0337	0.0911	0.0476	0.0062
20	rs117941195	56295569	0.98	0.192372589028169	1	0.442785362986439	0.212765516984936	0.375055049758403	0.0089	0.0091	0.0819	0.0199	0.0479	0.0232	0.0239	0.0331	0.0053	0.034	0.0418	0.1298	0.006	0.0507	0.0926	0.0249	0.0232	0.0073	0.0064	0.0202	0.0171	0.1077	0.0336	0.0911	0.0476	0.0061
20	rs6128136	56296396	0.98	0.192372589028169	1	0.442785362986439	0.238484089094074	0.427266383842805	0.0089	0.0092	0.082	0.0199	0.0479	0.0232	0.024	0.0331	0.0052	0.0339	0.0417	0.1298	0.006	0.0509	0.0927	0.0249	0.0232	0.0072	0.0064	0.0202	0.0171	0.1077	0.0336	0.091	0.0476	0.0061
20	rs911158	56297824	0.98	0.192372589028169	1	0.442785362986439	0.185310473998376	0.379885244802095	0.0089	0.0091	0.082	0.0199	0.048	0.0231	0.0241	0.0332	0.005	0.0337	0.0419	0.13	0.0059	0.0509	0.0931	0.0249	0.0232	0.007	0.0062	0.0202	0.0172	0.1077	0.0334	0.0911	0.0479	0.0059
20	rs6025742	56298691	0.98	0.192372589028169	1	0.442785362986439	0.182450559253322	0.367968643820657	0.0088	0.0091	0.0819	0.0199	0.0482	0.023	0.0241	0.0332	0.0049	0.0338	0.0421	0.1302	0.0058	0.0511	0.093	0.0248	0.0233	0.0069	0.0061	0.0202	0.0173	0.1076	0.0334	0.091	0.0479	0.0058
20	rs6025744	56300546	0.98	0.192372589028169	1	0.442785362986439	0.141598013520658	0.356785456462011	0.0087	0.0089	0.0818	0.0198	0.0481	0.023	0.0241	0.0333	0.0046	0.0335	0.0424	0.1303	0.0057	0.0512	0.095	0.0243	0.0234	0.007	0.0059	0.0202	0.0175	0.1072	0.0335	0.0908	0.0478	0.0055
20	rs73184847	56300624	0.98	0.192372589028169	1	0.442785362986439	0.122897396615761	0.336193615399693	0.0087	0.0089	0.0818	0.0198	0.0481	0.023	0.024	0.0334	0.0046	0.0336	0.0424	0.1303	0.0058	0.0512	0.095	0.0242	0.0234	0.007	0.0059	0.0202	0.0175	0.1072	0.0336	0.0907	0.0478	0.0055
20	rs13037772	56300842	0.98	0.192372589028169	1	0.442785362986439	0.10522562097957	0.321167317112758	0.0087	0.0089	0.0818	0.0198	0.0481	0.0229	0.024	0.0334	0.0046	0.0336	0.0424	0.1302	0.0058	0.0512	0.0952	0.0242	0.0234	0.007	0.0059	0.0202	0.0176	0.1072	0.0337	0.0907	0.0478	0.0054
20	rs16981295	56305785	0.99	0.165458971998582	1	0.442785362986439	0.0667059793805628	0.189635846206003	0.0087	0.0083	0.0834	0.0196	0.0479	0.0215	0.0229	0.0334	0.0041	0.0329	0.0428	0.1319	0.0055	0.0515	0.0979	0.0229	0.0236	0.007	0.0053	0.02	0.018	0.1058	0.0331	0.0917	0.0481	0.0055
20	rs4811913	56306785	0.99	0.165458971998582	1	0.442785362986439	0.0888428351411599	0.183612949130593	0.0087	0.0082	0.0837	0.0194	0.0479	0.0212	0.0228	0.0334	0.004	0.0327	0.0428	0.1322	0.0055	0.0516	0.0983	0.0226	0.0236	0.007	0.0052	0.0199	0.0181	0.1059	0.0329	0.0921	0.0482	0.0056
20	rs78017769	56309230	0.99	0.165458971998582	0.99	0.493036143459036	0.0826043188838564	0.137856661746976	0.0086	0.0082	0.0846	0.0193	0.0473	0.0204	0.0225	0.0332	0.0041	0.032	0.0424	0.1332	0.0055	0.0517	0.099	0.0219	0.0237	0.0071	0.0049	0.0199	0.0182	0.1063	0.0324	0.0934	0.0484	0.0054
20	rs58926069	56309277	0.99	0.165458971998582	0.99	0.493036143459036	0.0891060699468327	0.156347993447435	0.0086	0.0082	0.0846	0.0193	0.0473	0.0204	0.0225	0.0332	0.0041	0.032	0.0424	0.1332	0.0055	0.0517	0.099	0.0219	0.0237	0.0071	0.0049	0.02	0.0182	0.1064	0.0323	0.0935	0.0484	0.0054
20	rs6070233	56309314	0.99	0.165458971998582	0.99	0.493036143459036	0.0854656346475625	0.143120227883064	0.0086	0.0082	0.0847	0.0193	0.0473	0.0204	0.0225	0.0332	0.0041	0.0319	0.0425	0.1333	0.0055	0.0517	0.099	0.0219	0.0237	0.0071	0.0049	0.02	0.0182	0.1063	0.0323	0.0935	0.0483	0.0054
20	rs59617711	56310920	1	0.141401729381863	0.99	0.493036143459036	0.0618578012696603	0.157693680167223	0.0086	0.0082	0.086	0.0189	0.0471	0.0201	0.0221	0.033	0.004	0.0314	0.0428	0.134	0.0054	0.0519	0.1001	0.0216	0.0235	0.0069	0.0046	0.0199	0.0185	0.1061	0.0319	0.0937	0.0481	0.0054
20	rs117393626	56311556	1	0.141401729381863	0.98	0.546929419532092	0.064000057662375	0.134206170372496	0.0086	0.0081	0.0861	0.0189	0.0471	0.0201	0.022	0.033	0.004	0.0314	0.0428	0.1341	0.0054	0.0519	0.1003	0.0214	0.0234	0.0069	0.0046	0.0199	0.0185	0.1062	0.0319	0.0939	0.0481	0.0053
20	rs6025751	56311653	1	0.141401729381863	0.98	0.546929419532092	0.0667855101930088	0.143213210765315	0.0086	0.0081	0.0861	0.0189	0.0471	0.0201	0.022	0.033	0.004	0.0313	0.0428	0.1341	0.0054	0.052	0.1003	0.0214	0.0234	0.0069	0.0046	0.0199	0.0185	0.1062	0.0319	0.094	0.0481	0.0053
20	rs6015071	56314639	1	0.141401729381863	0.98	0.546929419532092	0.0651479400555332	0.154623866827518	0.0086	0.0081	0.0863	0.0186	0.0471	0.0201	0.022	0.0329	0.0039	0.0311	0.0428	0.1343	0.0052	0.0521	0.1007	0.0212	0.0234	0.0068	0.0045	0.02	0.0186	0.1063	0.0318	0.0943	0.0482	0.0051
20	rs17346379	56322689	1	0.141401729381863	0.98	0.546929419532092	0.0538673073253026	0.123649852477956	0.0086	0.0081	0.0866	0.0184	0.0473	0.0201	0.022	0.0326	0.0039	0.031	0.0429	0.1342	0.0052	0.0522	0.1009	0.0212	0.0233	0.0068	0.0044	0.0201	0.0188	0.1062	0.032	0.0942	0.0481	0.0049
20	rs4811915	56322981	1	0.141401729381863	0.98	0.546929419532092	0.0554525692546087	0.123826082368354	0.0085	0.0081	0.0865	0.0184	0.0474	0.0201	0.022	0.0326	0.0039	0.0311	0.0429	0.1343	0.0052	0.0522	0.1009	0.0212	0.0233	0.0068	0.0044	0.0201	0.0187	0.1062	0.032	0.0943	0.0481	0.0049
20	rs73616233	56330328	1	0.141401729381863	0.98	0.546929419532092	0.0724657693892172	0.127281264844169	0.0084	0.0079	0.0873	0.018	0.0476	0.0197	0.0216	0.0328	0.0037	0.0309	0.0427	0.135	0.005	0.0529	0.102	0.021	0.0232	0.0066	0.0043	0.0198	0.0191	0.1051	0.0315	0.0954	0.0479	0.0046
20	rs6128148	56331717	1	0.141401729381863	0.98	0.546929419532092	0.0817852477790955	0.137581629944986	0.0084	0.0079	0.0874	0.018	0.0476	0.0197	0.0216	0.0328	0.0037	0.0308	0.0427	0.135	0.005	0.0529	0.1021	0.021	0.0233	0.0066	0.0043	0.0198	0.0191	0.1051	0.0315	0.0955	0.0478	0.0047
20	rs16981324	56332817	1	0.141401729381863	0.99	0.493036143459036	0.0837966537665862	0.132937024043414	0.0084	0.0079	0.0873	0.018	0.0476	0.0196	0.0216	0.0328	0.0037	0.0308	0.0427	0.1351	0.005	0.0529	0.1021	0.021	0.0233	0.0066	0.0043	0.0197	0.0191	0.1051	0.0315	0.0955	0.0478	0.0047
20	rs117036999	56338921	1	0.141401729381863	0.99	0.493036143459036	0.078274089264771	0.129694001351637	0.0084	0.0078	0.0874	0.018	0.0476	0.0195	0.0215	0.0328	0.0037	0.0309	0.0427	0.1353	0.005	0.0529	0.1023	0.021	0.0232	0.0066	0.0043	0.0197	0.0191	0.1049	0.0315	0.0957	0.0478	0.0047
20	rs8184463	56339182	1	0.141401729381863	0.99	0.493036143459036	0.0810841193277526	0.138407328021447	0.0084	0.0078	0.0874	0.018	0.0476	0.0195	0.0215	0.0328	0.0037	0.0309	0.0427	0.1353	0.005	0.0529	0.1023	0.021	0.0232	0.0066	0.0043	0.0197	0.0191	0.1049	0.0315	0.0957	0.0478	0.0047
20	rs79188837	56343569	1	0.141401729381863	0.98	0.546929419532092	0.0642130531323038	0.114873793652153	0.0084	0.0078	0.0875	0.018	0.0476	0.0195	0.0215	0.0328	0.0037	0.0309	0.0427	0.1354	0.0049	0.0529	0.1023	0.0209	0.0231	0.0066	0.0042	0.0196	0.019	0.105	0.0315	0.0959	0.0478	0.0047
20	rs78869316	56349102	1	0.141401729381863	0.98	0.546929419532092	0.054751965512248	0.105680824592601	0.0084	0.0078	0.0875	0.0179	0.0476	0.0194	0.0215	0.0328	0.0037	0.0309	0.0427	0.1356	0.0049	0.0529	0.1024	0.0208	0.0231	0.0065	0.0042	0.0196	0.019	0.105	0.0314	0.0961	0.0477	0.0046
20	rs67153083	56354214	1.01	0.120031835070186	0.98	0.546929419532092	0.0413964990305983	0.0833876767461409	0.0083	0.0078	0.088	0.018	0.0476	0.0193	0.0214	0.0326	0.0036	0.0309	0.0427	0.1359	0.0048	0.0525	0.1027	0.0208	0.0231	0.0064	0.004	0.0194	0.0189	0.1051	0.0314	0.0967	0.0475	0.0045
20	rs111300099	56355788	1.01	0.120031835070186	0.98	0.546929419532092	0.028086774520011	0.0445739686724164	0.0082	0.0077	0.0879	0.0181	0.0476	0.0193	0.0214	0.0325	0.0035	0.031	0.0428	0.1359	0.0047	0.0525	0.103	0.0207	0.0231	0.0064	0.0039	0.0194	0.0189	0.1049	0.0313	0.0971	0.0476	0.0044
20	rs75743489	56358428	1.01	0.120031835070186	0.98	0.546929419532092	0.0212473396185276	0.0250673839259533	0.0081	0.0076	0.0876	0.0182	0.0479	0.0193	0.0213	0.0319	0.0033	0.0313	0.043	0.1357	0.0044	0.0527	0.1037	0.0207	0.0232	0.0062	0.0037	0.0194	0.0189	0.1047	0.0311	0.0981	0.0478	0.0041
20	rs77110486	56359017	1.01	0.120031835070186	0.98	0.546929419532092	0.0188950085986173	0.0160639782731499	0.0081	0.0075	0.0875	0.0182	0.048	0.0193	0.0213	0.0317	0.0033	0.0314	0.0431	0.1356	0.0043	0.0527	0.104	0.0206	0.0232	0.0061	0.0037	0.0193	0.0189	0.1046	0.031	0.0985	0.0478	0.004
20	rs73186620	56361305	1.02	0.101174939294895	0.97	0.604552021827049	0.0140355264194356	0.00452514204512213	0.0079	0.0073	0.0873	0.0185	0.0485	0.0193	0.0211	0.031	0.003	0.0318	0.0435	0.1355	0.004	0.0525	0.105	0.0205	0.0234	0.0059	0.0034	0.0193	0.0192	0.1044	0.0306	0.0995	0.0478	0.0036
20	rs75549875	56361481	1.02	0.101174939294895	0.97	0.604552021827049	0.0137711453801311	0.0054244304684325	0.0079	0.0072	0.0873	0.0185	0.0485	0.0193	0.0211	0.0309	0.003	0.0319	0.0435	0.1355	0.004	0.0525	0.1051	0.0205	0.0234	0.0058	0.0034	0.0193	0.0192	0.1044	0.0305	0.0995	0.0479	0.0036
20	rs6128161	56362931	1.02	0.101174939294895	0.97	0.604552021827049	0.0171822724212295	0.0045437666036054	0.0078	0.0071	0.0873	0.0185	0.0486	0.0195	0.0211	0.0303	0.0028	0.0319	0.0438	0.1357	0.0038	0.0526	0.1059	0.0204	0.0234	0.0057	0.0035	0.0192	0.0195	0.1045	0.0302	0.0995	0.048	0.0034
20	rs6099757	56365612	1.02	0.101174939294895	0.97	0.604552021827049	0.0128873829541556	0.00234589053539482	0.0076	0.0068	0.0872	0.0184	0.0484	0.0195	0.021	0.0293	0.0026	0.0321	0.0438	0.1351	0.0036	0.0526	0.1069	0.0199	0.0234	0.0055	0.0033	0.019	0.0198	0.106	0.0298	0.1013	0.048	0.0029
20	rs79313197	56367430	1.03	0.0846525390220556	0.97	0.604552021827049	0.0157740296471614	0.00130589991905459	0.0075	0.0066	0.0868	0.018	0.0479	0.0194	0.0208	0.0287	0.0024	0.0321	0.0443	0.1346	0.0037	0.0525	0.1075	0.0195	0.0232	0.0054	0.0035	0.0187	0.0199	0.1082	0.0295	0.1024	0.0479	0.0027
20	rs73186626	56368557	1.03	0.0846525390220556	0.96	0.665984986819169	0.0190695353435964	0.00124112346039724	0.0075	0.0065	0.0866	0.0178	0.0478	0.0194	0.0208	0.0285	0.0023	0.0321	0.0446	0.1344	0.0037	0.0525	0.1077	0.0193	0.0232	0.0054	0.0035	0.0186	0.02	0.1091	0.0295	0.1028	0.0478	0.0026
20	rs77249457	56368913	1.03	0.0846525390220556	0.96	0.665984986819169	0.020193535118186	0.00152161919750671	0.0074	0.0065	0.0866	0.0178	0.0478	0.0194	0.0208	0.0284	0.0023	0.0321	0.0447	0.1343	0.0037	0.0524	0.1077	0.0193	0.0232	0.0054	0.0035	0.0185	0.02	0.1093	0.0295	0.1029	0.0478	0.0026
20	rs148157873	56370494	1.03	0.0846525390220556	0.96	0.665984986819169	0.0223777529626942	0.00109998977212523	0.0073	0.0064	0.0865	0.0177	0.0477	0.0195	0.0209	0.0283	0.0023	0.0321	0.0448	0.1342	0.0037	0.0524	0.1078	0.0193	0.0232	0.0053	0.0036	0.0185	0.02	0.1098	0.0294	0.103	0.0478	0.0025
20	rs111420522	56375677	1.03	0.0846525390220556	0.96	0.665984986819169	0.0293394407090197	0.00137253430991809	0.0072	0.0063	0.0864	0.0177	0.0475	0.0195	0.0213	0.028	0.0022	0.0321	0.0448	0.1338	0.0037	0.0523	0.1081	0.0192	0.0232	0.0053	0.0037	0.0184	0.02	0.1103	0.0293	0.103	0.0478	0.0025
20	rs117233193	56378709	1.03	0.0846525390220556	0.96	0.665984986819169	0.0311018509683235	0.00129653259868852	0.0071	0.0063	0.0864	0.0177	0.0475	0.0196	0.0213	0.028	0.0022	0.0321	0.0448	0.1338	0.0037	0.0523	0.1081	0.0192	0.0233	0.0053	0.0037	0.0183	0.0201	0.1103	0.0293	0.1031	0.0478	0.0025
20	rs75738479	56382782	1.03	0.0846525390220556	0.95	0.731303845289611	0.0345279652962999	0.00127791160520924	0.0071	0.0063	0.0865	0.0177	0.0476	0.0196	0.0214	0.0279	0.0022	0.0321	0.0449	0.1337	0.0037	0.0523	0.1081	0.0193	0.0233	0.0053	0.0037	0.0183	0.0201	0.1104	0.0293	0.1031	0.0478	0.0025
20	rs6025794	56385019	1.03	0.0846525390220556	0.95	0.731303845289611	0.0394794346374724	0.00181182809468872	0.0071	0.0063	0.0865	0.0177	0.0476	0.0196	0.0214	0.0279	0.0022	0.0321	0.0449	0.1337	0.0037	0.0522	0.1081	0.0193	0.0233	0.0053	0.0037	0.0183	0.0201	0.1104	0.0293	0.1031	0.0478	0.0025
20	rs12479992	56386284	1.03	0.0846525390220556	0.96	0.665984986819169	0.0408362574305024	0.00203308325303549	0.0071	0.0063	0.0865	0.0177	0.0476	0.0196	0.0214	0.0278	0.0022	0.0322	0.0449	0.1337	0.0037	0.0522	0.1083	0.0192	0.0233	0.0053	0.0037	0.0183	0.0201	0.1104	0.0293	0.1031	0.0478	0.0025
20	rs115693609	56389460	1.02	0.101174939294895	0.96	0.665984986819169	0.0441409781344683	0.00330742745780026	0.0071	0.0062	0.0864	0.0176	0.0477	0.0196	0.0214	0.0276	0.0022	0.0323	0.0449	0.1339	0.0036	0.052	0.1086	0.0192	0.0234	0.0052	0.0037	0.0183	0.0201	0.1106	0.0292	0.1032	0.0478	0.0025
20	rs6128184	56390011	1.02	0.101174939294895	0.96	0.665984986819169	0.0442164224456538	0.00358025681480751	0.0071	0.0063	0.0864	0.0175	0.0477	0.0196	0.0214	0.0275	0.0022	0.0323	0.045	0.1339	0.0036	0.052	0.1086	0.0192	0.0234	0.0052	0.0037	0.0183	0.0201	0.1106	0.0292	0.1032	0.0478	0.0025
20	rs11697648	56392470	1.03	0.0846525390220556	0.96	0.665984986819169	0.0387576086174346	0.0028112617016533	0.0071	0.0062	0.0863	0.0175	0.0477	0.0196	0.0214	0.0275	0.0021	0.0323	0.0449	0.1338	0.0036	0.052	0.1087	0.0193	0.0234	0.0052	0.0037	0.0183	0.0202	0.111	0.0292	0.1032	0.0478	0.0025
20	rs6123733	56395455	1.03	0.0846525390220556	0.96	0.665984986819169	0.0335198983050292	0.00288361109680833	0.007	0.0063	0.0859	0.0175	0.0477	0.0194	0.0213	0.0274	0.002	0.0326	0.0449	0.1339	0.0035	0.0519	0.1089	0.0193	0.0234	0.005	0.0036	0.0184	0.0204	0.1115	0.0291	0.1032	0.0478	0.0023
20	rs7270875	56400121	1.03	0.0846525390220556	0.96	0.665984986819169	0.0282744281584582	0.00426870762336423	0.0069	0.0063	0.0855	0.0173	0.0479	0.0192	0.0213	0.0273	0.002	0.0329	0.0449	0.1339	0.0035	0.0516	0.1096	0.0193	0.0236	0.0047	0.0035	0.0183	0.0205	0.112	0.0291	0.1033	0.0475	0.0022
20	rs6025805	56402006	1.03	0.0846525390220556	0.96	0.665984986819169	0.033134857214705	0.00446951472175774	0.0069	0.0063	0.0854	0.0173	0.0479	0.0192	0.0213	0.0273	0.0019	0.033	0.0449	0.1338	0.0035	0.0516	0.1097	0.0194	0.0236	0.0047	0.0035	0.0183	0.0205	0.1121	0.0292	0.1035	0.0474	0.0021
20	rs6099789	56403221	1.03	0.0846525390220556	0.96	0.665984986819169	0.0342233564783728	0.00461867553911207	0.0069	0.0063	0.0854	0.0173	0.0479	0.0192	0.0213	0.0272	0.0019	0.033	0.0449	0.1338	0.0035	0.0516	0.1097	0.0194	0.0236	0.0047	0.0035	0.0183	0.0204	0.1121	0.0292	0.1035	0.0474	0.0021
20	rs11699629	56413817	1.03	0.0846525390220556	0.96	0.665984986819169	0.0394375410789093	0.00717231105158613	0.0069	0.0062	0.0848	0.0172	0.0481	0.0188	0.0214	0.0273	0.0019	0.0332	0.045	0.1331	0.0035	0.0515	0.1105	0.0195	0.0236	0.0046	0.0035	0.0183	0.0205	0.1125	0.0292	0.1034	0.0475	0.0021
20	rs6025822	56415134	1.03	0.0846525390220556	0.96	0.665984986819169	0.0412379515933144	0.00733959634483772	0.0069	0.0062	0.0847	0.0171	0.0481	0.0187	0.0214	0.0273	0.0019	0.0332	0.0451	0.1329	0.0035	0.0515	0.1106	0.0194	0.0236	0.0046	0.0035	0.0183	0.0206	0.1126	0.0292	0.1035	0.0475	0.002
20	rs12106063	56416936	1.03	0.0846525390220556	0.96	0.665984986819169	0.0407933787537558	0.00797861070731316	0.0069	0.0062	0.0847	0.0171	0.0481	0.0187	0.0214	0.0273	0.0019	0.0332	0.0452	0.1329	0.0035	0.0515	0.1106	0.0194	0.0236	0.0046	0.0035	0.0184	0.0206	0.1126	0.0292	0.1035	0.0475	0.002
20	rs12185766	56420098	1.03	0.0846525390220556	0.95	0.731303845289611	0.0419037483813502	0.00989315261881819	0.0069	0.0061	0.0847	0.0171	0.0482	0.0187	0.0214	0.0273	0.0019	0.0332	0.0453	0.1329	0.0035	0.0515	0.1105	0.0194	0.0235	0.0046	0.0035	0.0184	0.0206	0.1127	0.0292	0.1036	0.0475	0.002
20	rs56389947	56420325	1.03	0.0846525390220556	0.95	0.731303845289611	0.0419183034823819	0.0108121575669651	0.0069	0.0061	0.0847	0.0171	0.0482	0.0187	0.0214	0.0273	0.0019	0.0332	0.0453	0.1329	0.0035	0.0515	0.1105	0.0194	0.0235	0.0046	0.0035	0.0184	0.0206	0.1126	0.0292	0.1036	0.0475	0.002
20	rs4810107	56420593	1.03	0.0846525390220556	0.95	0.731303845289611	0.0438701055407545	0.0118342623098004	0.0069	0.0061	0.0847	0.0171	0.0482	0.0186	0.0214	0.0273	0.0019	0.0332	0.0453	0.1329	0.0035	0.0515	0.1105	0.0194	0.0235	0.0046	0.0035	0.0184	0.0206	0.1126	0.0293	0.1036	0.0475	0.002
20	rs6025847	56435709	1.03	0.0846525390220556	0.95	0.731303845289611	0.0342739940327553	0.00573651506809697	0.0069	0.0061	0.0844	0.0171	0.0481	0.0188	0.0216	0.0273	0.002	0.0333	0.0453	0.1327	0.0035	0.0515	0.1104	0.0194	0.0237	0.0045	0.0035	0.0184	0.0207	0.1125	0.0292	0.1035	0.0475	0.002
20	rs6070293	56445318	1.04	0.0702833737600549	0.95	0.731303845289611	0.00778796466302669	0.0106075576292017	0.0067	0.006	0.0815	0.0182	0.048	0.019	0.0222	0.0264	0.0023	0.0344	0.0455	0.131	0.0036	0.0512	0.1117	0.0196	0.0241	0.0042	0.0033	0.0183	0.0209	0.113	0.029	0.1043	0.0475	0.0022
20	rs6025861	56445836	1.05	0.0578850268271129	0.95	0.731303845289611	0.00409088640343413	0.0123314675534143	0.0066	0.0059	0.0811	0.0185	0.0481	0.019	0.0222	0.0261	0.0023	0.0347	0.0455	0.1306	0.0036	0.051	0.1123	0.0194	0.0242	0.0041	0.0032	0.0182	0.0208	0.1133	0.029	0.1047	0.0473	0.0022
20	rs4811939	56446085	1.05	0.0578850268271129	0.95	0.731303845289611	0.00366676569454195	0.0149029093293158	0.0065	0.0059	0.0809	0.0188	0.0482	0.0191	0.0222	0.0259	0.0024	0.0349	0.0455	0.1303	0.0036	0.0509	0.1125	0.0194	0.0242	0.004	0.0032	0.0181	0.0207	0.1133	0.029	0.105	0.0472	0.0023
20	rs55795447	56446932	1.05	0.0578850268271129	0.95	0.731303845289611	0.0029429105026671	0.0198441420362906	0.0063	0.0056	0.0799	0.0187	0.0485	0.0192	0.0218	0.0254	0.0025	0.0351	0.0455	0.1305	0.0036	0.051	0.1128	0.0196	0.0242	0.004	0.0031	0.018	0.0207	0.1146	0.0289	0.1051	0.0469	0.0022
20	rs73176004	56446988	1.05	0.0578850268271129	0.95	0.731303845289611	0.00293295383805725	0.0200034523563122	0.0063	0.0056	0.0799	0.0187	0.0486	0.0192	0.0218	0.0254	0.0025	0.0351	0.0455	0.1305	0.0036	0.051	0.1128	0.0197	0.0242	0.004	0.0031	0.018	0.0207	0.1148	0.0289	0.1051	0.0468	0.0022
20	rs71329756	56447959	1.05	0.0578850268271129	0.95	0.731303845289611	0.0042166204858249	0.0269680397768315	0.006	0.0054	0.0791	0.0187	0.0488	0.0195	0.0215	0.0246	0.0026	0.0351	0.045	0.131	0.0037	0.0509	0.1132	0.0199	0.0244	0.0038	0.0031	0.0177	0.0204	0.1169	0.0288	0.1053	0.0461	0.0022
20	rs78947672	56448418	1.05	0.0578850268271129	0.95	0.731303845289611	0.00516847949626477	0.0306216004320394	0.0059	0.0053	0.0788	0.0186	0.0489	0.0197	0.0214	0.0243	0.0027	0.035	0.0448	0.1314	0.0037	0.0509	0.1134	0.02	0.0244	0.0037	0.0031	0.0176	0.0204	0.1178	0.0288	0.1053	0.0459	0.0022
20	rs6099813	56448854	1.05	0.0578850268271129	0.94	0.800578923638966	0.00109050402915272	0.0402124725363554	0.0059	0.0053	0.0786	0.0187	0.049	0.0197	0.0212	0.0238	0.0028	0.0349	0.0446	0.1319	0.0032	0.0508	0.1149	0.0198	0.0239	0.0037	0.0022	0.0174	0.0202	0.119	0.0289	0.1058	0.0456	0.0022
20	rs4810108	56449176	1.05	0.0578850268271129	0.95	0.731303845289611	0.000987544379841651	0.0374351547775901	0.0059	0.0053	0.0791	0.0185	0.049	0.0198	0.021	0.0236	0.0028	0.0349	0.0446	0.1318	0.0033	0.0506	0.1148	0.0198	0.0241	0.0037	0.0022	0.0172	0.0202	0.1192	0.0291	0.106	0.0455	0.0023
20	rs6025864	56456278	1.04	0.0702833737600549	0.95	0.731303845289611	0.00150144878623169	0.0330586696625765	0.0057	0.0055	0.0792	0.0188	0.0489	0.02	0.0207	0.0232	0.0029	0.0345	0.0441	0.1321	0.0034	0.0503	0.1145	0.0198	0.0244	0.0037	0.0023	0.017	0.0199	0.1199	0.029	0.1071	0.0453	0.0023
20	rs6099816	56460394	1.04	0.0702833737600549	0.95	0.731303845289611	0.0020377319344755	0.0336175881502314	0.0057	0.0054	0.0791	0.0188	0.0489	0.02	0.0206	0.0232	0.0029	0.0344	0.044	0.1327	0.0034	0.0502	0.1144	0.0198	0.0244	0.0037	0.0023	0.0169	0.0198	0.1198	0.029	0.1072	0.0451	0.0023
20	rs12481506	56467030	1.04	0.0702833737600549	0.95	0.731303845289611	0.00306656386620993	0.0341294310901948	0.0057	0.0055	0.079	0.0189	0.0489	0.0201	0.0205	0.0231	0.0031	0.0343	0.0441	0.1331	0.0034	0.0503	0.1143	0.0198	0.0245	0.0037	0.0023	0.0169	0.0198	0.1198	0.029	0.107	0.0452	0.0023
20	rs75945328	56467510	1.04	0.0702833737600549	0.96	0.665984986819169	0.00347840122882139	0.0329575116390723	0.0057	0.0055	0.079	0.0189	0.0489	0.02	0.0205	0.0231	0.0032	0.0343	0.0441	0.1331	0.0034	0.0503	0.1143	0.0198	0.0244	0.0037	0.0023	0.0169	0.0197	0.1198	0.029	0.107	0.0452	0.0023
20	rs113808830	56470456	1.04	0.0702833737600549	0.96	0.665984986819169	0.00402402381460504	0.0394411426689033	0.0057	0.0055	0.0791	0.0189	0.0488	0.0201	0.0204	0.0228	0.0031	0.0343	0.0441	0.1335	0.0034	0.0505	0.1143	0.0197	0.0245	0.0036	0.0022	0.0169	0.0196	0.1201	0.029	0.1068	0.0452	0.0023
20	rs56151554	56473329	1.04	0.0702833737600549	0.95	0.731303845289611	0.0052529516396265	0.0496185149648115	0.0057	0.0054	0.0792	0.019	0.0487	0.0201	0.0203	0.0225	0.003	0.0343	0.0441	0.1339	0.0033	0.0506	0.1145	0.0197	0.0246	0.0036	0.0022	0.0168	0.0195	0.1206	0.0289	0.1066	0.0451	0.0022
20	rs62204242	56477901	1.04	0.0702833737600549	0.95	0.731303845289611	0.00696166909439883	0.0526960692044139	0.0058	0.0055	0.0792	0.0191	0.0486	0.0201	0.0201	0.0221	0.003	0.0342	0.0441	0.1344	0.0033	0.0508	0.1147	0.0198	0.0246	0.0036	0.0021	0.0166	0.0194	0.1212	0.0291	0.1063	0.0447	0.0021
20	rs78106544	56484013	1.04	0.0702833737600549	0.96	0.665984986819169	0.00712365862639294	0.0523225133194896	0.0059	0.0056	0.0793	0.0191	0.0484	0.0201	0.0199	0.0219	0.003	0.0342	0.0442	0.1344	0.0034	0.0509	0.1145	0.0197	0.0247	0.0036	0.002	0.0165	0.0193	0.1221	0.0291	0.1059	0.0445	0.0023
20	rs73179751	56485422	1.04	0.0702833737600549	0.96	0.665984986819169	0.00748112178790731	0.0491941152509978	0.006	0.0056	0.0793	0.0191	0.0484	0.02	0.0199	0.0217	0.003	0.0342	0.0441	0.1348	0.0034	0.051	0.1142	0.0196	0.0247	0.0036	0.002	0.0166	0.0194	0.1222	0.0293	0.1057	0.0445	0.0023
20	rs1034223	56485706	1.04	0.0702833737600549	0.96	0.665984986819169	0.00753507452243238	0.0488919502188762	0.006	0.0056	0.0793	0.0191	0.0484	0.02	0.0199	0.0217	0.0029	0.0342	0.0441	0.1348	0.0034	0.051	0.1141	0.0196	0.0247	0.0036	0.002	0.0166	0.0194	0.1222	0.0293	0.1056	0.0445	0.0023
20	rs326822	56487808	1.04	0.0702833737600549	0.96	0.665984986819169	0.00864106218926852	0.049012718364381	0.006	0.0056	0.0793	0.0192	0.0484	0.02	0.0199	0.0217	0.003	0.0342	0.0441	0.1349	0.0034	0.0511	0.1141	0.0196	0.0247	0.0035	0.002	0.0166	0.0194	0.1223	0.0293	0.1056	0.0445	0.0023
20	rs34257015	56488946	1.04	0.0702833737600549	0.96	0.665984986819169	0.00812637962859051	0.0482300619421839	0.006	0.0056	0.0793	0.0192	0.0484	0.02	0.0199	0.0217	0.003	0.0342	0.0441	0.1349	0.0034	0.0511	0.1141	0.0196	0.0247	0.0035	0.002	0.0166	0.0194	0.1223	0.0293	0.1056	0.0445	0.0023
20	rs6015137	56494791	1.04	0.0702833737600549	0.96	0.665984986819169	0.00769449481374984	0.0486508057765096	0.0059	0.0056	0.0792	0.0192	0.0484	0.02	0.02	0.0217	0.003	0.0342	0.0441	0.135	0.0034	0.0511	0.114	0.0195	0.0247	0.0035	0.002	0.0166	0.0194	0.1223	0.0293	0.1056	0.0445	0.0023
20	rs117918320	56496686	1.04	0.0702833737600549	0.96	0.665984986819169	0.00721176649970915	0.0508398538774905	0.0059	0.0056	0.0792	0.0192	0.0483	0.02	0.02	0.0217	0.003	0.0342	0.044	0.135	0.0034	0.0511	0.1139	0.0195	0.0247	0.0035	0.002	0.0166	0.0193	0.1223	0.0293	0.1057	0.0445	0.0023
20	rs76788756	56511400	1.04	0.0702833737600549	0.96	0.665984986819169	0.00702454352919336	0.0488919502188762	0.006	0.0056	0.0793	0.0192	0.0482	0.0201	0.0202	0.0216	0.003	0.0341	0.0439	0.1352	0.0035	0.0509	0.1137	0.0195	0.0249	0.0035	0.0021	0.0165	0.0193	0.1224	0.0293	0.1058	0.0443	0.0023
20	rs4810109	56512392	1.04	0.0702833737600549	0.96	0.665984986819169	0.00816171411105155	0.0516406600843847	0.0061	0.0056	0.0793	0.0194	0.048	0.0203	0.0205	0.0211	0.003	0.034	0.0436	0.1354	0.0035	0.0508	0.1135	0.0194	0.0252	0.0036	0.0022	0.0164	0.0193	0.1226	0.029	0.106	0.0442	0.0024
20	rs67416899	56514330	1.04	0.0702833737600549	0.97	0.604552021827049	0.00911747615016957	0.153955216378419	0.006	0.0056	0.0799	0.0199	0.0471	0.0208	0.0208	0.0207	0.003	0.0346	0.0432	0.1362	0.0035	0.0502	0.1124	0.019	0.0261	0.0037	0.0024	0.0159	0.0187	0.124	0.028	0.1056	0.0447	0.0024
20	rs56671703	56516597	1.04	0.0702833737600549	0.99	0.493036143459036	0.00910304376553841	0.148266650591268	0.006	0.0056	0.0799	0.0199	0.047	0.0208	0.0208	0.0207	0.003	0.0346	0.0433	0.1362	0.0036	0.0502	0.1124	0.019	0.0261	0.0037	0.0024	0.0159	0.0186	0.124	0.028	0.1056	0.0447	0.0024
20	rs73181652	56519832	1.04	0.0702833737600549	0.99	0.493036143459036	0.00975468359098998	0.167620352585726	0.006	0.0056	0.0799	0.0199	0.0472	0.0208	0.0209	0.0207	0.003	0.0347	0.0433	0.1361	0.0035	0.0502	0.1123	0.0191	0.0262	0.0036	0.0024	0.0159	0.0185	0.1239	0.028	0.1056	0.0447	0.0024
20	rs10485810	56521283	1.04	0.0702833737600549	0.99	0.493036143459036	0.0109903660122575	0.174355430990166	0.006	0.0056	0.0799	0.0199	0.0473	0.0208	0.0208	0.0207	0.0029	0.0348	0.0433	0.136	0.0035	0.0502	0.1124	0.0191	0.0262	0.0036	0.0024	0.0159	0.0185	0.1239	0.028	0.1056	0.0447	0.0024
20	rs77200266	56521476	1.04	0.0702833737600549	0.99	0.493036143459036	0.0111128492451424	0.182801415270337	0.006	0.0056	0.0799	0.0199	0.0474	0.0209	0.0208	0.0207	0.0029	0.0348	0.0433	0.136	0.0035	0.0502	0.1123	0.0191	0.0262	0.0036	0.0024	0.0159	0.0185	0.1238	0.028	0.1055	0.0447	0.0024
20	rs227234	56522554	1.04	0.0702833737600549	0.99	0.493036143459036	0.0124983007523116	0.163994830110435	0.006	0.0056	0.0798	0.02	0.0475	0.0209	0.0209	0.0208	0.0029	0.0348	0.0433	0.1359	0.0035	0.0502	0.1123	0.0191	0.0263	0.0036	0.0025	0.0159	0.0185	0.1238	0.028	0.1055	0.0447	0.0024
20	rs76833026	56524843	1.04	0.0702833737600549	1	0.442785362986439	0.0132089140567614	0.169295433701399	0.006	0.0056	0.0798	0.02	0.0476	0.0209	0.0209	0.0208	0.0029	0.0348	0.0433	0.1359	0.0035	0.0502	0.1122	0.0193	0.0263	0.0036	0.0025	0.0159	0.0185	0.1238	0.028	0.1053	0.0447	0.0024
20	rs7270843	56525284	1.04	0.0702833737600549	1	0.442785362986439	0.0136338357150152	0.167718725309556	0.006	0.0056	0.0798	0.02	0.0476	0.021	0.0208	0.0208	0.0029	0.0348	0.0433	0.1359	0.0035	0.0502	0.1122	0.0193	0.0263	0.0036	0.0025	0.0159	0.0185	0.1238	0.028	0.1053	0.0447	0.0024
20	rs403327	56530876	1.04	0.0702833737600549	1	0.442785362986439	0.0127505004927421	0.20124914548629	0.0061	0.0056	0.0806	0.0202	0.0474	0.0211	0.0209	0.0205	0.0029	0.0351	0.0426	0.1356	0.0035	0.0502	0.1119	0.0192	0.0265	0.0037	0.0026	0.0156	0.0179	0.1241	0.0279	0.1051	0.0449	0.0024
20	rs118075035	56530958	1.04	0.0702833737600549	1.02	0.35283343175317	0.0126639602861597	0.244878633616197	0.0061	0.0056	0.0807	0.0202	0.0474	0.0212	0.0209	0.0204	0.0029	0.0352	0.0426	0.1356	0.0035	0.0502	0.1118	0.0192	0.0265	0.0038	0.0026	0.0156	0.0179	0.1241	0.0279	0.1052	0.0449	0.0024
20	rs444447	56530965	1.04	0.0702833737600549	1.02	0.35283343175317	0.0129186448684951	0.255672128969427	0.0061	0.0056	0.0807	0.0203	0.0474	0.0212	0.0209	0.0204	0.0029	0.0352	0.0426	0.1356	0.0035	0.0503	0.1118	0.0192	0.0265	0.0038	0.0026	0.0155	0.0179	0.1241	0.0279	0.1051	0.0449	0.0024
20	rs73299116	56531691	1.04	0.0702833737600549	1.02	0.35283343175317	0.0163103510739943	0.335455983647688	0.0063	0.0057	0.0812	0.0208	0.0469	0.0217	0.0213	0.0202	0.0032	0.0359	0.042	0.1353	0.0038	0.0506	0.1104	0.0192	0.0267	0.0041	0.0027	0.0152	0.0172	0.1238	0.0274	0.1053	0.045	0.0025
20	rs437858	56532180	1.04	0.0702833737600549	1.01	0.39608418712213	0.0200720993257543	0.412736309120951	0.0064	0.0057	0.0815	0.0213	0.0469	0.022	0.0213	0.0202	0.0034	0.0361	0.0416	0.1354	0.0039	0.0506	0.1097	0.019	0.0267	0.0041	0.0027	0.015	0.0169	0.1233	0.0271	0.1056	0.0451	0.0026
20	rs78872396	56532222	1.04	0.0702833737600549	1.01	0.39608418712213	0.0203329702991964	0.389981945165096	0.0064	0.0057	0.0815	0.0214	0.0469	0.022	0.0213	0.0202	0.0034	0.0362	0.0416	0.1354	0.0039	0.0506	0.1097	0.019	0.0267	0.0041	0.0027	0.015	0.0169	0.1233	0.0271	0.1057	0.0451	0.0026
20	rs6025930	56533239	1.04	0.0702833737600549	1.01	0.39608418712213	0.0238729381278062	0.345205609135488	0.0064	0.0057	0.0815	0.0215	0.0469	0.0221	0.0212	0.0202	0.0035	0.0362	0.0416	0.1354	0.004	0.0506	0.1095	0.0189	0.0266	0.0041	0.0027	0.0151	0.0169	0.1231	0.0271	0.1058	0.0451	0.0027
20	rs6092572	56533676	1.04	0.0702833737600549	1	0.442785362986439	0.0239121934954243	0.341123151528787	0.0064	0.0057	0.0815	0.0214	0.0469	0.0222	0.0212	0.0202	0.0035	0.0363	0.0416	0.1353	0.004	0.0506	0.1095	0.0189	0.0265	0.0042	0.0027	0.0151	0.0169	0.1231	0.0271	0.1059	0.0451	0.0028
20	rs447498	56534079	1.04	0.0702833737600549	1	0.442785362986439	0.0238925600332127	0.342358777954181	0.0064	0.0057	0.0815	0.0214	0.0469	0.0222	0.0212	0.0202	0.0035	0.0363	0.0416	0.1353	0.004	0.0506	0.1095	0.0189	0.0265	0.0042	0.0027	0.0151	0.0169	0.1231	0.0271	0.1059	0.045	0.0028
20	rs431750	56534389	1.04	0.0702833737600549	1	0.442785362986439	0.0239908429808999	0.345329538580049	0.0064	0.0057	0.0815	0.0214	0.0469	0.0222	0.0212	0.0202	0.0035	0.0363	0.0416	0.1353	0.004	0.0506	0.1095	0.0189	0.0265	0.0042	0.0027	0.0151	0.0169	0.1231	0.0271	0.106	0.045	0.0028
20	rs2426763	56534936	1.04	0.0702833737600549	1	0.442785362986439	0.0238141417181148	0.366455098977251	0.0064	0.0057	0.0815	0.0214	0.0469	0.0222	0.0212	0.0202	0.0035	0.0363	0.0416	0.1353	0.004	0.0506	0.1095	0.0189	0.0265	0.0042	0.0027	0.0151	0.0169	0.1231	0.027	0.106	0.0451	0.0027
20	rs6025945	56548925	1.04	0.0702833737600549	1	0.442785362986439	0.0202283287072557	0.440338985922572	0.0064	0.0057	0.0817	0.0214	0.0467	0.0223	0.0214	0.0202	0.0036	0.0364	0.0412	0.1353	0.0041	0.0504	0.1094	0.019	0.0266	0.0042	0.0028	0.015	0.0168	0.1226	0.027	0.1062	0.0449	0.0028
20	rs6123756	56556146	1.02	0.101174939294895	1	0.442785362986439	0.00364308401430676	0.349177693295451	0.0067	0.0054	0.0819	0.0214	0.0451	0.0231	0.0226	0.0209	0.0036	0.0392	0.0392	0.134	0.0052	0.0481	0.109	0.0206	0.0259	0.0046	0.0029	0.0143	0.0156	0.1227	0.0267	0.108	0.0444	0.003
20	rs2865439	56557080	1.02	0.101174939294895	1	0.442785362986439	0.00522781147622579	0.416388692764934	0.0067	0.0054	0.0818	0.0215	0.0449	0.0237	0.0228	0.021	0.0037	0.0393	0.0391	0.134	0.0052	0.0477	0.1092	0.021	0.0259	0.0048	0.0028	0.0142	0.0155	0.1225	0.0264	0.1079	0.044	0.003
20	rs117291541	56557584	1.02	0.101174939294895	1	0.442785362986439	0.00558512206861219	0.396538947424643	0.0067	0.0054	0.0819	0.0216	0.0448	0.0237	0.0229	0.021	0.0037	0.0393	0.039	0.1339	0.0053	0.0477	0.1093	0.0212	0.026	0.0049	0.0028	0.0141	0.0154	0.1223	0.0266	0.1079	0.0438	0.003
20	rs1334115	56560668	1.02	0.101174939294895	1	0.442785362986439	0.00815729089192446	0.359791480993366	0.0067	0.0054	0.0819	0.0217	0.0447	0.0236	0.023	0.021	0.0037	0.0394	0.039	0.134	0.0054	0.0477	0.1094	0.0213	0.026	0.005	0.0027	0.014	0.0154	0.1221	0.0268	0.108	0.0437	0.003
20	rs117630279	56562554	1.02	0.101174939294895	1	0.442785362986439	0.00709182550509634	0.362427630360513	0.0069	0.0055	0.0818	0.0216	0.0448	0.0235	0.0231	0.0209	0.0038	0.0394	0.039	0.134	0.0054	0.0477	0.1091	0.0213	0.0257	0.0051	0.0028	0.014	0.0154	0.122	0.027	0.108	0.0436	0.0031
20	rs77512356	56565057	1.02	0.101174939294895	1	0.442785362986439	0.00842141175666698	0.339642107574967	0.0071	0.0056	0.0816	0.0216	0.0447	0.0235	0.0232	0.0206	0.0039	0.0395	0.0389	0.134	0.0056	0.0476	0.109	0.0214	0.0255	0.0051	0.0028	0.0138	0.0156	0.1219	0.0272	0.1081	0.0435	0.0031
20	rs6092580	56566479	1.02	0.101174939294895	1	0.442785362986439	0.00941965612077546	0.320075775582771	0.0071	0.0056	0.0816	0.0216	0.0447	0.0234	0.0233	0.0205	0.0039	0.0396	0.0389	0.134	0.0056	0.0476	0.1089	0.0214	0.0254	0.0052	0.0029	0.0138	0.0157	0.1219	0.0273	0.108	0.0434	0.0031
20	rs10854210	56568994	1.02	0.101174939294895	1	0.442785362986439	0.0102661438347525	0.308621369479292	0.0072	0.0057	0.0822	0.0215	0.0447	0.0235	0.0234	0.0205	0.0039	0.0396	0.0388	0.1342	0.0057	0.0475	0.1087	0.0215	0.0254	0.0053	0.0029	0.0138	0.0158	0.1215	0.0275	0.1076	0.0432	0.0031
20	rs8116300	56574300	1.02	0.101174939294895	1	0.442785362986439	0.00997440594224134	0.303358468565184	0.0073	0.0057	0.0823	0.0215	0.0445	0.0234	0.0235	0.0205	0.0039	0.0396	0.0389	0.1343	0.0057	0.0475	0.1086	0.0217	0.0254	0.0053	0.0029	0.0138	0.0158	0.1213	0.0276	0.1074	0.0432	0.0031
20	rs6070334	56579137	1.02	0.101174939294895	1	0.442785362986439	0.00823273516385824	0.32298898344543	0.0073	0.0057	0.0824	0.0215	0.0445	0.0235	0.0236	0.0206	0.0039	0.0396	0.0388	0.1344	0.0056	0.0475	0.1082	0.0218	0.0254	0.0053	0.0029	0.0138	0.0158	0.1212	0.0276	0.1072	0.0432	0.0031
20	rs73179315	56582856	1.01	0.120031835070186	1	0.442785362986439	0.0111800894743132	0.291734891674382	0.0073	0.0057	0.0833	0.0214	0.0442	0.0238	0.0237	0.0209	0.0041	0.0404	0.0381	0.1341	0.0059	0.0471	0.108	0.0222	0.0252	0.0053	0.0032	0.0135	0.0162	0.121	0.0279	0.106	0.0426	0.0031
20	rs6025970	56583436	1.01	0.120031835070186	1	0.442785362986439	0.025892886197005	0.279202439070719	0.0074	0.0056	0.0833	0.0215	0.0441	0.024	0.0238	0.0209	0.0043	0.0404	0.0381	0.134	0.0059	0.047	0.1077	0.0224	0.0254	0.0053	0.0032	0.0135	0.0163	0.1207	0.028	0.1061	0.0425	0.0031
20	rs73179318	56583652	1.01	0.120031835070186	1	0.442785362986439	0.0210406316901865	0.28025007722572	0.0073	0.0056	0.0833	0.0215	0.0441	0.024	0.0238	0.021	0.0043	0.0405	0.038	0.134	0.0059	0.047	0.1077	0.0224	0.0254	0.0053	0.0032	0.0134	0.0163	0.1206	0.028	0.106	0.0425	0.0031
20	rs6092587	56585036	1.01	0.120031835070186	1	0.442785362986439	0.0392007225360027	0.29931031239706	0.0073	0.0055	0.0835	0.0214	0.044	0.0245	0.024	0.0211	0.0044	0.0407	0.0379	0.1339	0.0058	0.0468	0.1084	0.0226	0.0257	0.0051	0.0032	0.0132	0.0163	0.12	0.0281	0.1057	0.0423	0.0029
20	rs6128250	56585180	1.01	0.120031835070186	1	0.442785362986439	0.0456357470426201	0.285974903063101	0.0073	0.0055	0.0835	0.0214	0.044	0.0245	0.024	0.0211	0.0044	0.0407	0.0379	0.1338	0.0058	0.0468	0.1084	0.0227	0.0257	0.0051	0.0032	0.0132	0.0164	0.12	0.0282	0.1057	0.0423	0.0029
20	rs75844093	56587613	1.01	0.120031835070186	0.99	0.493036143459036	0.0590086282323074	0.279318783831548	0.0073	0.0055	0.0835	0.0214	0.0439	0.0246	0.0241	0.0211	0.0045	0.0405	0.0375	0.1339	0.0058	0.0469	0.1084	0.0228	0.0258	0.005	0.0032	0.0132	0.0164	0.1201	0.0284	0.1056	0.0423	0.0029
20	rs75223369	56590579	1.01	0.120031835070186	0.99	0.493036143459036	0.0648548340377546	0.277342949892001	0.0073	0.0055	0.0835	0.0214	0.0439	0.0247	0.0241	0.0211	0.0046	0.0405	0.0374	0.1339	0.0057	0.0469	0.1085	0.0228	0.0259	0.005	0.0032	0.0132	0.0164	0.1201	0.0284	0.1055	0.0423	0.0029
20	rs71335459	56594792	1.01	0.120031835070186	0.99	0.493036143459036	0.0784064581031818	0.267873511848278	0.0072	0.0055	0.0834	0.0214	0.0439	0.0248	0.0241	0.021	0.0046	0.0404	0.0372	0.1339	0.0057	0.0469	0.1085	0.0228	0.0259	0.005	0.0033	0.0132	0.0164	0.1202	0.0285	0.1054	0.0423	0.0028
20	rs117481630	56600650	1	0.141401729381863	0.99	0.493036143459036	0.0895859444481716	0.268333068128423	0.0072	0.0055	0.0835	0.0214	0.0439	0.0248	0.0241	0.021	0.0047	0.0404	0.0371	0.1339	0.0058	0.0469	0.1084	0.0229	0.026	0.005	0.0033	0.0132	0.0164	0.1202	0.0286	0.1053	0.0423	0.0029
20	rs8116580	56604764	1	0.141401729381863	0.99	0.493036143459036	0.109070513967327	0.267184636499526	0.0072	0.0055	0.0834	0.0214	0.0439	0.0248	0.0241	0.021	0.0047	0.0403	0.037	0.134	0.0058	0.047	0.1084	0.0229	0.026	0.005	0.0033	0.0132	0.0164	0.1203	0.0287	0.1053	0.0423	0.0028
20	rs6123762	56605348	1	0.141401729381863	0.99	0.493036143459036	0.124365381547338	0.260667970731158	0.0072	0.0055	0.0834	0.0214	0.0438	0.0248	0.0241	0.021	0.0047	0.0404	0.037	0.134	0.0058	0.047	0.1085	0.0229	0.026	0.005	0.0033	0.0132	0.0164	0.1203	0.0287	0.1052	0.0422	0.0028
20	rs981277	56607444	1	0.141401729381863	0.99	0.493036143459036	0.115575387819427	0.256238307610943	0.0072	0.0054	0.0834	0.0215	0.0438	0.0249	0.0242	0.0211	0.0047	0.0404	0.037	0.1339	0.0058	0.047	0.1084	0.023	0.026	0.0049	0.0033	0.0132	0.0165	0.1203	0.0287	0.1051	0.0422	0.0028
20	rs6123763	56617656	1	0.141401729381863	0.99	0.493036143459036	0.094425089919153	0.240647261244145	0.0072	0.0053	0.0833	0.0216	0.0438	0.0251	0.0243	0.0215	0.0047	0.0405	0.037	0.1335	0.0057	0.0469	0.1083	0.0232	0.0261	0.0049	0.0032	0.0132	0.0166	0.1202	0.0288	0.1047	0.042	0.0028
20	rs7262054	56621312	1	0.141401729381863	0.99	0.493036143459036	0.0804092877360997	0.220930067034867	0.0071	0.0046	0.0832	0.0221	0.0432	0.026	0.0246	0.022	0.0043	0.0409	0.0375	0.1331	0.0055	0.0461	0.108	0.0237	0.0266	0.0047	0.0032	0.0133	0.0165	0.1207	0.0294	0.1041	0.0414	0.0027
20	rs58317340	56630216	1	0.141401729381863	0.98	0.546929419532092	0.0818759977670687	0.247339093394564	0.007	0.0042	0.0831	0.0222	0.0428	0.0267	0.0247	0.0222	0.0041	0.0411	0.0379	0.1333	0.0053	0.0453	0.1077	0.0243	0.0269	0.0047	0.0031	0.0133	0.0164	0.1209	0.0296	0.104	0.0409	0.0027
20	rs35238670	56634512	1	0.141401729381863	0.98	0.546929419532092	0.0824902465630411	0.258393372625069	0.007	0.0042	0.0831	0.0222	0.0428	0.0268	0.0247	0.0222	0.004	0.0412	0.0379	0.1333	0.0053	0.0453	0.1077	0.0243	0.0269	0.0047	0.0031	0.0133	0.0164	0.1209	0.0297	0.104	0.0409	0.0027
20	rs6015177	56639763	1	0.141401729381863	0.98	0.546929419532092	0.0978169744080694	0.232585218397759	0.007	0.0042	0.0831	0.0222	0.0428	0.0268	0.0247	0.0223	0.004	0.0412	0.0379	0.1333	0.0053	0.0452	0.1076	0.0243	0.0269	0.0047	0.0031	0.0133	0.0164	0.1209	0.0297	0.104	0.0408	0.0027
20	rs6128265	56645434	1	0.141401729381863	0.97	0.604552021827049	0.0853490545167024	0.237655130025617	0.007	0.0042	0.0832	0.0222	0.0426	0.0269	0.0248	0.0222	0.004	0.0413	0.0379	0.1334	0.0053	0.0451	0.1075	0.0246	0.0269	0.0047	0.0031	0.0133	0.0165	0.1208	0.0298	0.1039	0.0408	0.0028
20	rs1334107	56646368	1	0.141401729381863	0.97	0.604552021827049	0.0841888258537758	0.236660424985472	0.007	0.0042	0.0833	0.0221	0.0425	0.027	0.0248	0.0223	0.0039	0.0413	0.0379	0.1334	0.0053	0.0451	0.1075	0.0246	0.0269	0.0047	0.0031	0.0133	0.0165	0.1208	0.0298	0.1039	0.0408	0.0028
20	rs6070343	56648906	1	0.141401729381863	0.97	0.604552021827049	0.062274811946665	0.252170644269592	0.0068	0.0043	0.083	0.0222	0.0425	0.0271	0.0247	0.0225	0.0038	0.0415	0.0379	0.1331	0.0054	0.0449	0.1078	0.0247	0.0269	0.0045	0.0031	0.0132	0.0165	0.1213	0.0301	0.1036	0.0405	0.0028
20	rs6092599	56649270	1	0.141401729381863	0.97	0.604552021827049	0.0634022995205393	0.254314910087115	0.0067	0.0043	0.083	0.0222	0.0425	0.0271	0.0247	0.0225	0.0038	0.0415	0.0379	0.1331	0.0054	0.0449	0.1078	0.0247	0.0269	0.0045	0.0031	0.0132	0.0165	0.1213	0.0301	0.1036	0.0404	0.0028
20	rs8120877	56652875	1	0.141401729381863	0.96	0.665984986819169	0.0672240394103963	0.243985864034284	0.0067	0.0043	0.083	0.0222	0.0425	0.0271	0.0247	0.0225	0.0038	0.0416	0.0379	0.1331	0.0054	0.0448	0.1078	0.0247	0.0269	0.0045	0.0031	0.0132	0.0165	0.1213	0.0301	0.1036	0.0404	0.0028
20	rs1334109	56655360	1	0.141401729381863	0.96	0.665984986819169	0.0568895565699024	0.262263898494917	0.0068	0.0043	0.083	0.0222	0.0424	0.0271	0.0247	0.0225	0.0038	0.0416	0.0378	0.1332	0.0054	0.0448	0.1079	0.0247	0.0269	0.0045	0.0031	0.0132	0.0165	0.1213	0.0301	0.1035	0.0404	0.0028
20	rs6026027	56661309	1	0.141401729381863	0.96	0.665984986819169	0.052482014390359	0.285740545131732	0.0068	0.0043	0.083	0.0222	0.0424	0.0272	0.0248	0.0225	0.0038	0.0416	0.0378	0.1332	0.0053	0.0447	0.108	0.0247	0.0268	0.0045	0.0031	0.0132	0.0165	0.1214	0.0301	0.1034	0.0404	0.0028
20	rs73185158	56662241	1	0.141401729381863	0.96	0.665984986819169	0.0506558739794217	0.305508201234763	0.0068	0.0043	0.083	0.0222	0.0424	0.0272	0.0248	0.0225	0.0038	0.0416	0.0378	0.1332	0.0053	0.0447	0.108	0.0247	0.0268	0.0045	0.0031	0.0132	0.0165	0.1214	0.0301	0.1034	0.0403	0.0028
20	rs6070346	56663274	1	0.141401729381863	0.96	0.665984986819169	0.0493756793928532	0.312586216985442	0.0068	0.0043	0.083	0.0222	0.0424	0.0272	0.0248	0.0226	0.0038	0.0416	0.0378	0.1333	0.0053	0.0447	0.108	0.0247	0.0268	0.0045	0.0031	0.0132	0.0165	0.1214	0.0301	0.1033	0.0403	0.0028
20	rs62204290	56670477	1	0.141401729381863	0.96	0.665984986819169	0.0482295187645518	0.292678604437585	0.0068	0.0044	0.083	0.0222	0.0423	0.0273	0.0248	0.0228	0.0039	0.0415	0.038	0.133	0.0052	0.0446	0.1081	0.0248	0.0268	0.0045	0.0032	0.0131	0.0163	0.1214	0.0304	0.1026	0.0404	0.0029
20	rs6064615	56672594	1	0.141401729381863	0.96	0.665984986819169	0.044564598668659	0.313429177770568	0.0068	0.0044	0.0829	0.0223	0.0423	0.0274	0.0248	0.0229	0.0039	0.0415	0.038	0.133	0.0052	0.0445	0.1081	0.0248	0.0267	0.0045	0.0032	0.0131	0.0163	0.1214	0.0304	0.1024	0.0404	0.0029
20	rs57098060	56674335	1	0.141401729381863	0.96	0.665984986819169	0.0476711891349972	0.308981186909106	0.0068	0.0044	0.0828	0.0225	0.0422	0.0275	0.025	0.0232	0.0039	0.0415	0.038	0.1328	0.0053	0.0444	0.1081	0.0249	0.0268	0.0045	0.0032	0.0131	0.0163	0.1214	0.0305	0.1019	0.0404	0.0029
20	rs77069828	56674358	1	0.141401729381863	0.96	0.665984986819169	0.0476553014722804	0.314393386162258	0.0068	0.0044	0.0828	0.0225	0.0422	0.0275	0.025	0.0232	0.0039	0.0415	0.038	0.1328	0.0053	0.0444	0.1081	0.0249	0.0268	0.0045	0.0032	0.0131	0.0163	0.1214	0.0305	0.1019	0.0404	0.0029
20	rs6128267	56674531	1	0.141401729381863	0.96	0.665984986819169	0.0474966220093595	0.332142484935134	0.0068	0.0044	0.0827	0.0225	0.0422	0.0275	0.025	0.0232	0.0039	0.0415	0.038	0.1328	0.0053	0.0444	0.1081	0.0249	0.0268	0.0045	0.0031	0.0131	0.0163	0.1214	0.0306	0.102	0.0404	0.0029
20	rs875266	56674849	1	0.141401729381863	0.97	0.604552021827049	0.0464270866789627	0.361046108028788	0.0068	0.0044	0.0827	0.0225	0.0422	0.0275	0.025	0.0232	0.0039	0.0415	0.0381	0.1328	0.0053	0.0444	0.1081	0.0249	0.0268	0.0045	0.0031	0.0131	0.0163	0.1214	0.0306	0.102	0.0404	0.0029
20	rs118076891	56681514	1	0.141401729381863	0.97	0.604552021827049	0.0446709350033813	0.389853679420715	0.0065	0.0042	0.0811	0.0233	0.0418	0.0278	0.0254	0.0236	0.0036	0.0414	0.0395	0.1324	0.0046	0.0444	0.1079	0.0253	0.0274	0.0041	0.0029	0.013	0.0168	0.1223	0.031	0.0998	0.0412	0.0027
20	rs6128270	56681806	1	0.141401729381863	0.97	0.604552021827049	0.0484540836156415	0.438086714790949	0.0064	0.0041	0.0808	0.0235	0.0417	0.0279	0.0255	0.0236	0.0035	0.0413	0.0398	0.1323	0.0045	0.0444	0.1079	0.0254	0.0276	0.004	0.0028	0.0129	0.0169	0.1225	0.031	0.0993	0.0413	0.0027
20	rs6026053	56684844	1	0.141401729381863	0.97	0.604552021827049	0.0583511189932672	0.466794368066354	0.0062	0.004	0.0798	0.0242	0.0414	0.028	0.0258	0.0239	0.0033	0.0412	0.0404	0.132	0.0042	0.0443	0.108	0.0256	0.028	0.0037	0.0027	0.0128	0.0174	0.123	0.0312	0.0981	0.0416	0.0027
20	rs117722617	56689598	1	0.141401729381863	0.97	0.604552021827049	0.0576443269410511	0.473808921264791	0.0062	0.004	0.0797	0.0242	0.0414	0.028	0.0259	0.024	0.0033	0.0411	0.0405	0.132	0.0042	0.0443	0.108	0.0257	0.028	0.0037	0.0027	0.0128	0.0174	0.123	0.0311	0.0981	0.0417	0.0027
20	rs117178049	56702878	1	0.141401729381863	0.97	0.604552021827049	0.0602082043738683	0.492964463800736	0.0063	0.004	0.0795	0.0243	0.0413	0.0281	0.026	0.0242	0.0033	0.041	0.0406	0.1318	0.0042	0.0442	0.108	0.0258	0.0281	0.0037	0.0027	0.0128	0.0174	0.1231	0.0311	0.0978	0.0417	0.0027
20	rs73185180	56705336	1	0.141401729381863	0.97	0.604552021827049	0.0620092276370414	0.46598675417781	0.0063	0.004	0.0794	0.0244	0.0413	0.0281	0.026	0.0244	0.0033	0.041	0.0407	0.1317	0.0042	0.0442	0.1079	0.0258	0.0281	0.0037	0.0027	0.0128	0.0175	0.1232	0.0311	0.0978	0.0417	0.0027
20	rs113309414	56707170	0.99	0.165458971998582	0.97	0.604552021827049	0.0607672572123934	0.576274246854204	0.0064	0.004	0.0793	0.0244	0.0412	0.0281	0.026	0.0244	0.0033	0.0409	0.0408	0.1317	0.0042	0.0441	0.1078	0.0259	0.0281	0.0037	0.0026	0.0128	0.0175	0.1233	0.0311	0.0977	0.0416	0.0027
20	rs6070354	56708518	0.99	0.165458971998582	0.97	0.604552021827049	0.0606551731303889	0.583525201975591	0.0064	0.0039	0.0793	0.0244	0.0411	0.0281	0.0261	0.0245	0.0033	0.0409	0.0408	0.1317	0.0042	0.0441	0.1078	0.0259	0.0281	0.0037	0.0026	0.0128	0.0175	0.1233	0.0311	0.0977	0.0416	0.0027
20	rs6064618	56710998	0.99	0.165458971998582	0.97	0.604552021827049	0.0547170913841881	0.519495509115706	0.0069	0.0041	0.0784	0.0247	0.0406	0.0275	0.026	0.0252	0.0035	0.0406	0.0415	0.1317	0.0044	0.0439	0.1068	0.0262	0.0281	0.004	0.0026	0.0127	0.0182	0.124	0.031	0.0967	0.0413	0.003
20	rs6026068	56711168	0.99	0.165458971998582	0.97	0.604552021827049	0.058078598606914	0.645503143873229	0.0069	0.0041	0.0783	0.0247	0.0405	0.0273	0.0259	0.0252	0.0035	0.0406	0.0415	0.1317	0.0044	0.044	0.1067	0.0262	0.0282	0.004	0.0026	0.0127	0.0181	0.1242	0.0309	0.0968	0.0413	0.0031
20	rs1333331	56712106	0.99	0.165458971998582	0.97	0.604552021827049	0.081355065120579	0.551562414329416	0.0072	0.0041	0.0775	0.0246	0.0398	0.0272	0.0258	0.0255	0.0037	0.0411	0.0417	0.1319	0.0044	0.0431	0.1065	0.0261	0.0282	0.004	0.0026	0.0127	0.0182	0.1254	0.031	0.0969	0.0413	0.0032
20	rs1412979	56712900	0.98	0.192372589028169	0.97	0.604552021827049	0.108636063274952	0.427924078160283	0.0074	0.0041	0.0771	0.0246	0.0397	0.0271	0.0258	0.0258	0.0038	0.0414	0.0422	0.1317	0.0043	0.0423	0.1057	0.0259	0.0282	0.004	0.0026	0.0127	0.0183	0.1261	0.0311	0.0971	0.0414	0.0034
20	rs76590349	56713699	0.98	0.192372589028169	0.97	0.604552021827049	0.123982684686708	0.422932446542514	0.0075	0.0041	0.0768	0.0246	0.04	0.0271	0.0258	0.0258	0.0039	0.0414	0.0423	0.1314	0.0043	0.0421	0.1052	0.0259	0.0282	0.0041	0.0026	0.0127	0.0183	0.1264	0.0312	0.0972	0.0413	0.0035
20	rs117296726	56719465	0.96	0.255413023536062	0.97	0.604552021827049	0.225024608825048	0.359666086638518	0.008	0.0039	0.0763	0.0245	0.0414	0.0269	0.0257	0.0262	0.0042	0.0413	0.0431	0.1302	0.0042	0.0415	0.1033	0.0257	0.0283	0.0042	0.0026	0.0127	0.0183	0.1277	0.0317	0.0972	0.0407	0.0038
20	rs45572335	56728780	0.96	0.255413023536062	0.97	0.604552021827049	0.199215376444501	0.390110222609675	0.0082	0.0039	0.0765	0.0231	0.0418	0.0268	0.0257	0.0262	0.0041	0.0414	0.0432	0.1301	0.0041	0.0414	0.1035	0.0256	0.0282	0.0042	0.0026	0.0129	0.0178	0.1288	0.0317	0.0976	0.0407	0.004
20	rs4810120	56732801	0.96	0.255413023536062	0.97	0.604552021827049	0.19561790404603	0.293505109976614	0.0083	0.0039	0.0765	0.0226	0.0418	0.0268	0.0257	0.0261	0.0041	0.0414	0.0432	0.1301	0.0041	0.0413	0.1035	0.0256	0.0281	0.0042	0.0026	0.0129	0.0176	0.1291	0.0317	0.0976	0.0406	0.004
20	rs138222918	56736955	0.96	0.255413023536062	0.97	0.604552021827049	0.198865603318457	0.318137967515248	0.0083	0.0039	0.0765	0.0226	0.042	0.0268	0.0257	0.0261	0.0041	0.0413	0.0433	0.13	0.0041	0.0414	0.1035	0.0256	0.0281	0.0043	0.0026	0.0129	0.0175	0.1292	0.0317	0.0976	0.0407	0.004
20	rs75003870	56737733	0.96	0.255413023536062	0.97	0.604552021827049	0.199137618889441	0.312826994123563	0.0083	0.0039	0.0765	0.0226	0.0421	0.0268	0.0257	0.0261	0.0041	0.0413	0.0433	0.13	0.0041	0.0414	0.1035	0.0256	0.0281	0.0043	0.0026	0.0129	0.0175	0.1292	0.0317	0.0975	0.0407	0.004
20	rs116850160	56740418	0.95	0.291843936447983	0.96	0.665984986819169	0.19855498718891	0.301094249939693	0.0083	0.0039	0.0764	0.0226	0.0422	0.0267	0.0257	0.0261	0.0042	0.0413	0.0433	0.13	0.0041	0.0414	0.1035	0.0256	0.0281	0.0043	0.0026	0.0129	0.0175	0.1292	0.0317	0.0975	0.0407	0.004
20	rs74639209	56742857	0.95	0.291843936447983	0.94	0.800578923638966	0.208152933210487	0.268447995414765	0.0084	0.0039	0.0764	0.0226	0.0426	0.0268	0.0257	0.0261	0.0042	0.0413	0.0433	0.1296	0.0041	0.0414	0.1035	0.0256	0.028	0.0043	0.0026	0.0129	0.0174	0.1293	0.0318	0.0974	0.0406	0.004
20	rs6026095	56743525	0.95	0.291843936447983	0.94	0.800578923638966	0.214667054054199	0.282465703172052	0.0084	0.0039	0.0764	0.0223	0.0426	0.0268	0.0257	0.0261	0.0042	0.0413	0.0433	0.1295	0.0042	0.0414	0.1037	0.0256	0.028	0.0044	0.0026	0.0129	0.0173	0.1294	0.0318	0.0975	0.0406	0.004
20	rs2865457	56746045	0.95	0.291843936447983	0.94	0.800578923638966	0.242111783262116	0.299072695081142	0.0086	0.0039	0.0759	0.0222	0.0432	0.0267	0.0257	0.026	0.0042	0.0413	0.0436	0.1285	0.0042	0.0415	0.1036	0.0255	0.0281	0.0044	0.0026	0.0129	0.017	0.1296	0.0318	0.0977	0.0406	0.0041
20	rs76921928	56749074	0.95	0.291843936447983	0.94	0.800578923638966	0.255894815495223	0.266496312868419	0.0087	0.0039	0.0756	0.0222	0.0435	0.0267	0.0257	0.026	0.0043	0.0413	0.0439	0.1278	0.0042	0.0415	0.1035	0.0255	0.0281	0.0045	0.0026	0.013	0.0168	0.1297	0.0318	0.0979	0.0407	0.0042
20	rs13041920	56753677	0.94	0.331738599837001	0.94	0.800578923638966	0.298476539853316	0.292560589846934	0.0088	0.0038	0.0756	0.0221	0.0436	0.0267	0.0258	0.026	0.0044	0.0413	0.0439	0.1277	0.0042	0.0415	0.1033	0.0254	0.0281	0.0046	0.0026	0.013	0.0166	0.1296	0.0319	0.0981	0.0407	0.0042
20	rs873131	56758983	0.94	0.331738599837001	0.94	0.800578923638966	0.305956226218738	0.281298917916753	0.009	0.0038	0.0756	0.0221	0.0436	0.0267	0.0259	0.026	0.0044	0.0412	0.0441	0.1275	0.0043	0.0415	0.1032	0.0254	0.0281	0.0047	0.0026	0.0131	0.0165	0.1294	0.0318	0.0982	0.0408	0.0043
20	rs76293282	56761942	0.94	0.331738599837001	0.93	0.873875650440679	0.294942410925845	0.295988851062191	0.009	0.0038	0.0756	0.022	0.0437	0.0266	0.0259	0.0259	0.0044	0.0412	0.0441	0.1273	0.0044	0.0415	0.1032	0.0253	0.0282	0.0047	0.0026	0.0132	0.0164	0.1294	0.0318	0.0983	0.0408	0.0043
20	rs609597	56767773	0.94	0.331738599837001	0.93	0.873875650440679	0.265239548169026	0.232146024310052	0.0092	0.0038	0.0757	0.022	0.044	0.0266	0.0259	0.0259	0.0044	0.0411	0.0441	0.1269	0.0045	0.0414	0.1032	0.0253	0.0282	0.0047	0.0027	0.0133	0.0163	0.1293	0.0317	0.0984	0.0408	0.0043
20	rs75969601	56768341	0.94	0.331738599837001	0.93	0.873875650440679	0.267936384801825	0.256011788873321	0.0092	0.0038	0.0757	0.022	0.044	0.0266	0.026	0.0259	0.0044	0.0411	0.0441	0.1269	0.0045	0.0414	0.1031	0.0252	0.0282	0.0047	0.0027	0.0133	0.0162	0.1293	0.0318	0.0985	0.0408	0.0043
20	rs73915495	56773630	0.93	0.375229593708928	0.93	0.873875650440679	0.207595291279916	0.263063003381915	0.0093	0.0038	0.0762	0.0223	0.044	0.0267	0.0263	0.026	0.0043	0.0404	0.0438	0.1263	0.0047	0.0412	0.1026	0.0251	0.0286	0.0047	0.0028	0.0134	0.0164	0.1291	0.0318	0.0988	0.0407	0.0042
20	rs623695	56775241	0.93	0.375229593708928	0.93	0.873875650440679	0.196890155548902	0.270864990982029	0.0093	0.0038	0.0762	0.0225	0.044	0.0268	0.0264	0.026	0.0043	0.0402	0.0437	0.1263	0.0046	0.0412	0.1025	0.0252	0.0286	0.0047	0.0028	0.0135	0.0165	0.1291	0.0319	0.0989	0.0407	0.0042
20	rs6128287	56777439	0.93	0.375229593708928	0.93	0.873875650440679	0.199721221096128	0.352040677913651	0.0092	0.0037	0.0757	0.0228	0.0444	0.0269	0.0265	0.0259	0.0042	0.0403	0.0437	0.1263	0.0046	0.041	0.1024	0.0254	0.0287	0.0046	0.0028	0.0135	0.0164	0.1291	0.0316	0.0985	0.0411	0.0041
20	rs6092627	56779251	0.93	0.375229593708928	0.93	0.873875650440679	0.206442862623634	0.361422738173099	0.0091	0.0037	0.0755	0.0229	0.0445	0.0269	0.0265	0.0259	0.0042	0.0403	0.0437	0.1263	0.0046	0.0409	0.1023	0.0255	0.0287	0.0047	0.0028	0.0135	0.0163	0.1292	0.0316	0.0986	0.0413	0.0041
20	rs619262	56782229	0.92	0.422441555019286	0.93	0.873875650440679	0.187819795224367	0.309581160254168	0.0091	0.0037	0.0748	0.0232	0.045	0.0268	0.0267	0.026	0.0041	0.0403	0.044	0.1267	0.0046	0.0404	0.1018	0.0259	0.0286	0.0046	0.0027	0.0134	0.0163	0.1288	0.0317	0.0988	0.042	0.004
20	rs538462	56783547	0.92	0.422441555019286	0.93	0.873875650440679	0.200930407509192	0.367085528301674	0.0089	0.0037	0.0749	0.0233	0.0449	0.0269	0.0267	0.026	0.0041	0.0402	0.0441	0.1263	0.0046	0.0401	0.1015	0.026	0.0286	0.0046	0.0027	0.0134	0.0162	0.1289	0.0319	0.0991	0.0419	0.004
20	rs6123777	56785389	0.92	0.422441555019286	0.93	0.873875650440679	0.189100593635947	0.303835793958286	0.009	0.0038	0.0746	0.0234	0.0451	0.0267	0.0267	0.0262	0.0041	0.0404	0.0441	0.1261	0.0046	0.04	0.1021	0.0258	0.0284	0.0046	0.0027	0.0135	0.0162	0.1288	0.0319	0.0992	0.042	0.0038
20	rs61678960	56785406	0.92	0.422441555019286	0.94	0.800578923638966	0.205056827402732	0.304313344114709	0.009	0.0038	0.0747	0.0234	0.0451	0.0268	0.0267	0.0262	0.0041	0.0404	0.0441	0.126	0.0046	0.0399	0.1021	0.0259	0.0284	0.0046	0.0027	0.0135	0.0162	0.1288	0.0319	0.0992	0.042	0.0037
20	rs528890	56786013	0.92	0.422441555019286	0.94	0.800578923638966	0.194964335465279	0.383583052658114	0.009	0.0038	0.0746	0.0234	0.0451	0.0267	0.0267	0.0262	0.004	0.0404	0.044	0.126	0.0046	0.0399	0.1021	0.0258	0.0284	0.0046	0.0027	0.0135	0.0162	0.129	0.0319	0.0993	0.0421	0.0036
20	rs629513	56788763	0.93	0.375229593708928	0.94	0.800578923638966	0.10037806976204	0.176754473406879	0.0088	0.004	0.0732	0.0234	0.0455	0.0266	0.0262	0.0267	0.0039	0.0398	0.0437	0.1254	0.0047	0.0406	0.1016	0.025	0.0279	0.0047	0.0026	0.0143	0.0171	0.1285	0.0321	0.1004	0.0435	0.0033
20	rs6026134	56789776	0.91	0.473491286898298	0.93	0.873875650440679	0.0319379813872469	0.0612017715002894	0.0086	0.0042	0.0716	0.0236	0.0454	0.0267	0.0258	0.0275	0.0034	0.0388	0.0435	0.1247	0.0042	0.0416	0.1015	0.0239	0.0274	0.0041	0.0022	0.0157	0.019	0.1269	0.0329	0.1017	0.0456	0.0032
20	rs17442433	56790492	0.9	0.528487958927512	0.93	0.873875650440679	0.0210227260817891	0.0858965225782879	0.0082	0.0042	0.0707	0.0237	0.0456	0.0268	0.0255	0.0282	0.0031	0.0379	0.0432	0.1249	0.0038	0.0421	0.1019	0.0232	0.0265	0.0036	0.0019	0.0166	0.0203	0.1255	0.0331	0.1032	0.047	0.0028
20	rs55985440	56791234	0.89	0.587533376708783	0.93	0.873875650440679	0.0137449122793989	0.12426706791209	0.0081	0.0044	0.0707	0.0238	0.0458	0.027	0.0254	0.0282	0.003	0.0378	0.0431	0.1238	0.0036	0.0423	0.102	0.023	0.0261	0.0036	0.0019	0.0171	0.0211	0.1248	0.0329	0.1035	0.0477	0.0028
20	rs584855	56793706	0.89	0.587533376708783	0.93	0.873875650440679	0.0125044072626118	0.0677244383514736	0.0081	0.0044	0.0708	0.0238	0.0459	0.027	0.0254	0.0282	0.003	0.0378	0.0431	0.1238	0.0036	0.0424	0.102	0.023	0.0261	0.0036	0.0019	0.0171	0.0212	0.1244	0.0328	0.1036	0.0478	0.0028
20	rs596084	56793899	0.89	0.587533376708783	0.93	0.873875650440679	0.0129436950921385	0.065519386739129	0.0081	0.0044	0.0708	0.0238	0.0459	0.027	0.0254	0.0282	0.003	0.0378	0.0431	0.1239	0.0036	0.0423	0.1021	0.023	0.0261	0.0036	0.0019	0.0171	0.0212	0.1244	0.0328	0.1036	0.0478	0.0028
20	rs77184088	56793959	0.89	0.587533376708783	0.93	0.873875650440679	0.0129186448684951	0.069398192197637	0.0081	0.0044	0.0708	0.0238	0.0459	0.027	0.0254	0.0282	0.003	0.0378	0.0431	0.1239	0.0036	0.0423	0.1021	0.023	0.0261	0.0036	0.0019	0.0171	0.0212	0.1244	0.0328	0.1036	0.0478	0.0028
20	rs6099997	56796034	0.89	0.587533376708783	0.93	0.873875650440679	0.014296906790362	0.0611352977428614	0.0081	0.0045	0.0709	0.0238	0.0457	0.027	0.0255	0.0283	0.003	0.0377	0.0431	0.1241	0.0036	0.0422	0.1021	0.0229	0.0261	0.0036	0.0019	0.0172	0.0212	0.1245	0.0327	0.1035	0.0478	0.0028
20	rs41275660	56796386	0.89	0.587533376708783	0.93	0.873875650440679	0.0138632542437091	0.0703823905035144	0.0081	0.0045	0.0709	0.0238	0.0456	0.027	0.0256	0.0282	0.003	0.0377	0.0431	0.1242	0.0036	0.0423	0.1021	0.0229	0.0261	0.0037	0.0019	0.0171	0.0213	0.1245	0.0327	0.1034	0.0479	0.0028
20	rs6015225	56796528	0.88	0.650722301593725	0.93	0.873875650440679	0.0139028692270002	0.0647003949659433	0.0081	0.0045	0.0709	0.0238	0.0456	0.0271	0.0256	0.0282	0.003	0.0376	0.0432	0.1243	0.0035	0.0423	0.1022	0.0229	0.0261	0.0037	0.0019	0.0171	0.0213	0.1245	0.0326	0.1034	0.048	0.0027
20	rs4811971	56796784	0.88	0.650722301593725	0.93	0.873875650440679	0.0153359329033286	0.0514553751947247	0.0081	0.0045	0.0708	0.0238	0.0455	0.0272	0.0257	0.0281	0.003	0.0376	0.0431	0.1245	0.0036	0.0425	0.1023	0.0229	0.0261	0.0039	0.0019	0.0171	0.0212	0.1245	0.0324	0.1032	0.048	0.0027
20	rs586193	56806821	0.88	0.650722301593725	0.94	0.800578923638966	0.0134975465102351	0.0468589406005095	0.0081	0.0044	0.0711	0.0236	0.0453	0.0272	0.0258	0.0277	0.0028	0.0377	0.0432	0.1247	0.0036	0.0427	0.1034	0.0224	0.0262	0.0038	0.0017	0.0174	0.0213	0.1239	0.0319	0.103	0.0488	0.0026
20	rs2274932	56807792	0.88	0.650722301593725	0.94	0.800578923638966	0.0141423267221658	0.0482900699995543	0.0081	0.0045	0.0711	0.0235	0.0453	0.0271	0.0258	0.0277	0.0028	0.0377	0.0432	0.1246	0.0036	0.0427	0.1035	0.0224	0.0262	0.0038	0.0017	0.0175	0.0213	0.1238	0.0321	0.103	0.0488	0.0026
20	rs614507	56814892	0.88	0.650722301593725	0.94	0.800578923638966	0.0124251963137271	0.0525714224758535	0.0081	0.0045	0.071	0.0235	0.0453	0.0271	0.0268	0.0277	0.0028	0.0376	0.0431	0.1244	0.0036	0.0427	0.1035	0.0224	0.0262	0.0038	0.0017	0.0174	0.0212	0.1237	0.0321	0.1031	0.0486	0.0026
20	rs3787158	56820424	0.88	0.650722301593725	0.93	0.873875650440679	0.0100674860939188	0.0518881570009337	0.008	0.0045	0.0718	0.0235	0.0456	0.0267	0.0265	0.0276	0.0025	0.0378	0.0429	0.1252	0.0034	0.0428	0.1034	0.0218	0.026	0.0037	0.0016	0.0173	0.0209	0.1238	0.032	0.1035	0.0491	0.0025
20	rs3746405	56821127	0.87	0.718142804220985	0.93	0.873875650440679	0.0109682059302403	0.052446903819743	0.008	0.0045	0.0718	0.0236	0.0456	0.0267	0.0265	0.0276	0.0025	0.0378	0.043	0.1252	0.0034	0.0428	0.1033	0.0217	0.026	0.0037	0.0016	0.0173	0.0209	0.1238	0.032	0.1035	0.0491	0.0025
20	rs77778871	56825111	0.87	0.718142804220985	0.93	0.873875650440679	0.0119223812826605	0.0535721753336495	0.008	0.0045	0.0718	0.0235	0.0455	0.0267	0.0265	0.0276	0.0025	0.0378	0.043	0.1254	0.0034	0.0427	0.1034	0.0217	0.026	0.0037	0.0016	0.0173	0.0209	0.1238	0.032	0.1035	0.0491	0.0025
20	rs13040116	56826020	0.87	0.718142804220985	0.94	0.800578923638966	0.012255862613053	0.0540125712744071	0.008	0.0045	0.0718	0.0235	0.0455	0.0267	0.0265	0.0276	0.0025	0.0378	0.043	0.1255	0.0034	0.0427	0.1034	0.0217	0.026	0.0037	0.0016	0.0173	0.0209	0.1238	0.032	0.1035	0.0491	0.0025
20	rs76912023	56832573	0.87	0.718142804220985	0.94	0.800578923638966	0.0126331596006609	0.0548980311015246	0.008	0.0045	0.0719	0.0236	0.0455	0.0267	0.0265	0.0276	0.0025	0.0378	0.0429	0.1255	0.0034	0.0427	0.1034	0.0217	0.026	0.0037	0.0016	0.0172	0.0209	0.1238	0.032	0.1035	0.0491	0.0025
20	rs6070397	56843370	0.87	0.718142804220985	0.94	0.800578923638966	0.012781514421337	0.0551521596853757	0.008	0.0045	0.0719	0.0236	0.0455	0.0267	0.0265	0.0276	0.0025	0.0378	0.0429	0.1256	0.0034	0.0427	0.1034	0.0217	0.026	0.0037	0.0016	0.0172	0.0209	0.1238	0.032	0.1034	0.0491	0.0025
20	rs75155925	56843437	0.87	0.718142804220985	0.94	0.800578923638966	0.0127877239562741	0.055279413573728	0.008	0.0045	0.0719	0.0236	0.0455	0.0267	0.0265	0.0276	0.0025	0.0378	0.0429	0.1256	0.0034	0.0427	0.1034	0.0217	0.026	0.0037	0.0016	0.0172	0.0209	0.1238	0.032	0.1034	0.0491	0.0025
20	rs6128297	56844304	0.87	0.718142804220985	0.94	0.800578923638966	0.0132918200596205	0.055279413573728	0.008	0.0045	0.0719	0.0236	0.0455	0.0267	0.0265	0.0276	0.0025	0.0378	0.0429	0.1256	0.0035	0.0427	0.1034	0.0217	0.026	0.0037	0.0016	0.0172	0.0209	0.1238	0.032	0.1034	0.0491	0.0025
20	rs6026161	56844727	0.87	0.718142804220985	0.94	0.800578923638966	0.0133686919817036	0.0555343001299485	0.008	0.0045	0.0719	0.0236	0.0455	0.0267	0.0265	0.0276	0.0025	0.0378	0.0429	0.1256	0.0035	0.0427	0.1034	0.0217	0.026	0.0037	0.0016	0.0172	0.0209	0.1238	0.032	0.1034	0.0491	0.0025
20	rs117876352	56845188	0.87	0.718142804220985	0.94	0.800578923638966	0.0131961935534456	0.0552157708384631	0.008	0.0045	0.0719	0.0236	0.0455	0.0267	0.0265	0.0276	0.0025	0.0378	0.0429	0.1256	0.0035	0.0427	0.1034	0.0217	0.026	0.0037	0.0016	0.0172	0.0209	0.1238	0.032	0.1034	0.0491	0.0025
20	rs17444162	56846706	0.87	0.718142804220985	0.94	0.800578923638966	0.0135688090944913	0.0553430878808383	0.008	0.0045	0.0718	0.0236	0.0455	0.0267	0.0266	0.0276	0.0025	0.0378	0.0429	0.1257	0.0035	0.0427	0.1033	0.0216	0.026	0.0037	0.0016	0.0172	0.0209	0.1239	0.0319	0.1034	0.0491	0.0025
20	rs6070405	56858616	0.87	0.718142804220985	0.94	0.800578923638966	0.0115842048324202	0.0530707769912157	0.008	0.0045	0.072	0.0237	0.0455	0.0268	0.0265	0.0276	0.0025	0.0378	0.0428	0.1258	0.0035	0.0428	0.1032	0.0216	0.026	0.0037	0.0016	0.0172	0.0209	0.1239	0.0319	0.1034	0.0489	0.0025
20	rs41303905	56861443	0.87	0.718142804220985	0.94	0.800578923638966	0.00953864656165686	0.0518262345463307	0.008	0.0045	0.072	0.0237	0.0455	0.0267	0.0265	0.0276	0.0025	0.0378	0.0428	0.1258	0.0035	0.0428	0.1032	0.0216	0.026	0.0037	0.0016	0.0172	0.0209	0.1239	0.0319	0.1034	0.0489	0.0025
20	rs55877331	56866769	0.88	0.650722301593725	0.94	0.800578923638966	0.00733326065431795	0.0493152094981263	0.0079	0.0045	0.0722	0.0236	0.0456	0.0267	0.0265	0.0275	0.0024	0.0379	0.0428	0.1258	0.0035	0.0428	0.1031	0.0215	0.0259	0.0037	0.0016	0.0173	0.0208	0.124	0.0319	0.1035	0.0489	0.0026
20	rs73191037	56876824	0.87	0.718142804220985	0.94	0.800578923638966	0.00448831962094241	0.0431930576895719	0.0078	0.0047	0.0729	0.0234	0.0458	0.0265	0.0264	0.0276	0.0024	0.038	0.0428	0.1258	0.0036	0.043	0.1029	0.0212	0.0256	0.0038	0.0016	0.0174	0.0204	0.124	0.0316	0.1038	0.0489	0.0026
20	rs551438	56879429	0.87	0.718142804220985	0.94	0.800578923638966	0.00454146026794627	0.0432502093949739	0.0078	0.0047	0.0729	0.0234	0.0458	0.0265	0.0264	0.0276	0.0024	0.038	0.0428	0.1258	0.0036	0.043	0.1029	0.0212	0.0256	0.0038	0.0016	0.0174	0.0204	0.124	0.0316	0.1038	0.0489	0.0026
20	rs75560588	56880102	0.87	0.718142804220985	0.94	0.800578923638966	0.00450504790460092	0.0426802090410908	0.0078	0.0047	0.0729	0.0234	0.0458	0.0265	0.0263	0.0276	0.0024	0.038	0.0428	0.1259	0.0036	0.043	0.1028	0.0211	0.0256	0.0038	0.0016	0.0174	0.0204	0.1241	0.0316	0.1038	0.0489	0.0026
20	rs472191	56880558	0.87	0.718142804220985	0.94	0.800578923638966	0.00496042590014995	0.0423964746486491	0.0078	0.0047	0.0729	0.0234	0.0458	0.0266	0.0264	0.0276	0.0024	0.038	0.0428	0.1259	0.0036	0.043	0.1027	0.0211	0.0256	0.0038	0.0016	0.0174	0.0204	0.1241	0.0316	0.1038	0.0489	0.0026
20	rs542165	56886062	0.87	0.718142804220985	0.94	0.800578923638966	0.00503614125506232	0.0417189648434239	0.0078	0.0047	0.0729	0.0234	0.0458	0.0266	0.0263	0.0276	0.0024	0.038	0.0428	0.1259	0.0036	0.043	0.1027	0.0211	0.0256	0.0038	0.0017	0.0174	0.0203	0.1241	0.0316	0.1038	0.0489	0.0027
20	rs41275666	56886235	0.87	0.718142804220985	0.94	0.800578923638966	0.00502700806430786	0.0416627261370091	0.0078	0.0047	0.0729	0.0234	0.0458	0.0266	0.0263	0.0276	0.0024	0.038	0.0428	0.1259	0.0036	0.043	0.1027	0.0211	0.0256	0.0038	0.0017	0.0174	0.0203	0.1241	0.0316	0.1038	0.049	0.0027
20	rs76612167	56886666	0.87	0.718142804220985	0.94	0.800578923638966	0.00502092645953194	0.0414942138465787	0.0078	0.0047	0.0729	0.0234	0.0458	0.0266	0.0263	0.0276	0.0024	0.038	0.0428	0.1259	0.0036	0.043	0.1027	0.021	0.0256	0.0038	0.0017	0.0174	0.0203	0.1241	0.0316	0.1038	0.049	0.0027
20	rs116906596	56894173	0.87	0.718142804220985	0.94	0.800578923638966	0.00466928804671374	0.0409347176008474	0.0078	0.0047	0.0729	0.0233	0.0458	0.0266	0.0263	0.0277	0.0024	0.038	0.0428	0.126	0.0036	0.043	0.1027	0.021	0.0256	0.0038	0.0017	0.0174	0.0203	0.1241	0.0316	0.1038	0.049	0.0027
20	rs113512307	56902021	0.87	0.718142804220985	0.94	0.800578923638966	0.0045583436082098	0.0407675332562023	0.0078	0.0047	0.0729	0.0233	0.0458	0.0265	0.0263	0.0277	0.0024	0.038	0.0428	0.126	0.0036	0.043	0.1027	0.021	0.0255	0.0038	0.0017	0.0174	0.0203	0.1241	0.0316	0.1037	0.049	0.0027
20	rs11696913	56910892	0.87	0.718142804220985	0.94	0.800578923638966	0.00417963834703607	0.0387309430377295	0.0078	0.0047	0.073	0.0234	0.0457	0.0264	0.0254	0.0278	0.0024	0.0381	0.0429	0.1263	0.0036	0.043	0.1027	0.021	0.0254	0.0038	0.0017	0.0175	0.0203	0.1241	0.0316	0.1038	0.0493	0.0027
20	rs77508997	56915183	0.87	0.718142804220985	0.94	0.800578923638966	0.00418227143694162	0.0383509435708614	0.0078	0.0047	0.073	0.0234	0.0457	0.0264	0.0254	0.0278	0.0024	0.0381	0.0429	0.1262	0.0036	0.043	0.1027	0.021	0.0254	0.0038	0.0017	0.0175	0.0203	0.1241	0.0316	0.1038	0.0493	0.0027
20	rs78941534	56916807	0.87	0.718142804220985	0.94	0.800578923638966	0.004098657254998	0.0387853668883745	0.0077	0.0047	0.073	0.0234	0.0458	0.0264	0.0254	0.0278	0.0024	0.0381	0.0429	0.1262	0.0036	0.043	0.1026	0.021	0.0254	0.0038	0.0017	0.0175	0.0203	0.1241	0.0316	0.1038	0.0493	0.0027
20	rs116860699	56918132	0.87	0.718142804220985	0.94	0.800578923638966	0.00430211743901017	0.0384593419743083	0.0078	0.0047	0.073	0.0235	0.0458	0.0265	0.0254	0.0278	0.0024	0.0381	0.0429	0.1261	0.0036	0.043	0.1026	0.021	0.0254	0.0038	0.0017	0.0176	0.0203	0.1241	0.0316	0.1038	0.0492	0.0027
20	rs111928875	56922472	0.87	0.718142804220985	0.94	0.800578923638966	0.00424053026149121	0.0386765537187849	0.0078	0.0047	0.073	0.0235	0.0458	0.0265	0.0254	0.0278	0.0024	0.0381	0.0429	0.1261	0.0036	0.043	0.1026	0.021	0.0254	0.0038	0.0017	0.0176	0.0203	0.1241	0.0316	0.1038	0.0493	0.0027
20	rs6026210	56930546	0.87	0.718142804220985	0.94	0.800578923638966	0.00403937668868567	0.0409905139367434	0.0078	0.0047	0.0729	0.0235	0.0457	0.0265	0.0254	0.0278	0.0024	0.0381	0.0429	0.1261	0.0036	0.0429	0.1026	0.021	0.0255	0.0038	0.0017	0.0176	0.0203	0.1241	0.0316	0.1039	0.0493	0.0027
20	rs563489	56930829	0.87	0.718142804220985	0.94	0.800578923638966	0.00412464404789302	0.0414381110616784	0.0078	0.0047	0.0728	0.0235	0.0457	0.0265	0.0255	0.0278	0.0024	0.0381	0.043	0.126	0.0036	0.043	0.1026	0.021	0.0254	0.0038	0.0017	0.0176	0.0203	0.1241	0.0316	0.1039	0.0493	0.0027
20	rs2294970	56937598	0.87	0.718142804220985	0.94	0.800578923638966	0.00247178153243072	0.0951087221176865	0.0078	0.0047	0.0728	0.0235	0.0457	0.0266	0.0255	0.0277	0.0024	0.0382	0.043	0.1259	0.0036	0.0429	0.1024	0.0212	0.0254	0.0038	0.0017	0.0177	0.0203	0.1239	0.0316	0.1038	0.0492	0.0027
20	rs1045402	56941728	0.88	0.650722301593725	0.94	0.800578923638966	0.00685268241227711	0.0958265468292413	0.0079	0.0048	0.0727	0.0244	0.0459	0.0268	0.0256	0.0273	0.0025	0.0385	0.0431	0.1253	0.0037	0.043	0.1026	0.021	0.0252	0.0039	0.0018	0.018	0.0205	0.1226	0.0318	0.1023	0.0491	0.0029
20	rs707557	56942312	0.88	0.650722301593725	0.94	0.800578923638966	0.0109405531380652	0.125593537459367	0.0079	0.0048	0.0729	0.0244	0.046	0.027	0.0258	0.0272	0.0025	0.0384	0.0431	0.1255	0.0037	0.0429	0.1022	0.021	0.0252	0.0039	0.0018	0.0181	0.0203	0.1224	0.0319	0.102	0.049	0.0029
20	rs117117781	56945095	0.89	0.587533376708783	0.94	0.800578923638966	0.0481814894753998	0.0253795931378097	0.0083	0.0055	0.0716	0.0254	0.0471	0.0277	0.0257	0.0272	0.0031	0.0389	0.044	0.1247	0.0045	0.0426	0.1029	0.0205	0.0249	0.0047	0.0021	0.0196	0.0199	0.1188	0.0323	0.0986	0.0483	0.0042
20	rs78722528	56947524	0.88	0.650722301593725	0.94	0.800578923638966	0.125725303005316	0.0252455647325569	0.0084	0.0057	0.0708	0.0257	0.0479	0.0278	0.0255	0.0272	0.0034	0.0398	0.0442	0.1241	0.005	0.0423	0.1029	0.0202	0.0247	0.0051	0.0023	0.0203	0.0198	0.117	0.0324	0.0972	0.0482	0.0048
20	rs67422529	56953129	0.86	0.789876638244022	0.94	0.800578923638966	0.304187474588742	0.0577211380326175	0.0085	0.006	0.0701	0.0259	0.0486	0.028	0.0255	0.0273	0.0037	0.0405	0.0444	0.1234	0.0055	0.0419	0.1029	0.0199	0.0246	0.0055	0.0024	0.0208	0.0198	0.1154	0.0324	0.0959	0.0482	0.0054
20	rs2179685	56955189	0.86	0.789876638244022	0.93	0.873875650440679	0.271155185232334	0.047155529622295	0.0085	0.006	0.07	0.0259	0.0488	0.028	0.0255	0.0273	0.0037	0.0407	0.0443	0.1233	0.0056	0.0419	0.1028	0.0199	0.0246	0.0055	0.0025	0.0209	0.0199	0.1151	0.0324	0.0958	0.0483	0.0055
20	rs75119669	56961489	0.86	0.789876638244022	0.93	0.873875650440679	0.245201589948561	0.0407675332562023	0.0085	0.0061	0.0698	0.0258	0.049	0.028	0.0255	0.0274	0.0038	0.0407	0.0442	0.1232	0.0059	0.042	0.1034	0.0197	0.0244	0.0057	0.0026	0.021	0.02	0.1148	0.0325	0.0952	0.0484	0.0055
20	rs56277076	56971205	0.86	0.789876638244022	0.93	0.873875650440679	0.273189066810097	0.0388398252600058	0.0085	0.0061	0.0697	0.0257	0.049	0.0279	0.0255	0.0275	0.0038	0.0407	0.0441	0.1231	0.0061	0.042	0.1037	0.0196	0.0243	0.0057	0.0027	0.0217	0.02	0.1149	0.0321	0.0949	0.0485	0.0055
20	rs117933482	56971407	0.86	0.789876638244022	0.93	0.873875650440679	0.273281710924485	0.0387853668883745	0.0085	0.0061	0.0697	0.0257	0.049	0.0279	0.0254	0.0275	0.0038	0.0407	0.0441	0.1231	0.0061	0.042	0.1037	0.0196	0.0243	0.0057	0.0027	0.0217	0.02	0.1149	0.0321	0.0949	0.0485	0.0055
20	rs117711096	56976232	0.86	0.789876638244022	0.94	0.800578923638966	0.280701103459731	0.0391672998305156	0.0085	0.0061	0.0697	0.0258	0.049	0.0279	0.0255	0.0275	0.0038	0.0408	0.0441	0.1231	0.0061	0.042	0.1037	0.0195	0.0243	0.0057	0.0027	0.0218	0.02	0.1149	0.0321	0.0949	0.0485	0.0055
20	rs11697415	56976767	0.86	0.789876638244022	0.94	0.800578923638966	0.282820340821742	0.0394960144567185	0.0085	0.0061	0.0697	0.0258	0.049	0.0279	0.0255	0.0275	0.0038	0.0408	0.0441	0.123	0.0061	0.042	0.1037	0.0195	0.0243	0.0057	0.0027	0.0218	0.02	0.1148	0.0321	0.0949	0.0486	0.0055
20	rs720426	56984348	0.86	0.789876638244022	0.95	0.731303845289611	0.303158209330609	0.0449803670229448	0.0085	0.0061	0.0696	0.0258	0.049	0.0279	0.0255	0.0275	0.0038	0.0409	0.0441	0.123	0.0061	0.042	0.1037	0.0195	0.0243	0.0057	0.0027	0.0218	0.0201	0.1148	0.0321	0.0948	0.0485	0.0055
20	rs76069705	56991594	0.86	0.789876638244022	0.95	0.731303845289611	0.32556623868698	0.0516406600843847	0.0085	0.0061	0.0697	0.0259	0.049	0.028	0.0255	0.0274	0.0038	0.0409	0.0441	0.1229	0.0062	0.042	0.1037	0.0195	0.0242	0.0057	0.0027	0.0219	0.0201	0.1149	0.0321	0.0949	0.0485	0.0055
20	rs62205705	56993657	0.86	0.789876638244022	0.95	0.731303845289611	0.336386081913937	0.052883279250726	0.0085	0.0061	0.0696	0.0259	0.049	0.028	0.0255	0.0274	0.0038	0.0409	0.0441	0.1229	0.0062	0.0421	0.1037	0.0195	0.0243	0.0057	0.0027	0.0219	0.0201	0.1149	0.0321	0.0949	0.0485	0.0055
20	rs6128337	56994082	0.86	0.789876638244022	0.95	0.731303845289611	0.338665564781949	0.0526960692044139	0.0085	0.0061	0.0696	0.0259	0.049	0.028	0.0255	0.0274	0.0038	0.0409	0.0441	0.1229	0.0062	0.0421	0.1037	0.0195	0.0243	0.0057	0.0027	0.0219	0.0201	0.1149	0.0321	0.0949	0.0485	0.0055
20	rs9679935	56995940	0.86	0.789876638244022	0.95	0.731303845289611	0.339028946914352	0.0502886469647399	0.0085	0.0061	0.0696	0.0259	0.049	0.028	0.0255	0.0274	0.0038	0.0409	0.044	0.123	0.0062	0.042	0.1037	0.0195	0.0243	0.0057	0.0027	0.0219	0.0201	0.1149	0.0321	0.0949	0.0485	0.0055
20	rs6015272	57008291	0.85	0.865999623192944	0.95	0.731303845289611	0.341786829649243	0.0474529424759865	0.0085	0.0061	0.0696	0.0259	0.049	0.028	0.0255	0.0273	0.0037	0.0409	0.044	0.123	0.0062	0.042	0.1037	0.0195	0.0243	0.0058	0.0027	0.0219	0.0201	0.1149	0.032	0.0949	0.0485	0.0055
20	rs6092645	57009166	0.85	0.865999623192944	0.95	0.731303845289611	0.341526157079247	0.0475721379941489	0.0085	0.0061	0.0696	0.0259	0.049	0.028	0.0255	0.0273	0.0037	0.0409	0.044	0.123	0.0062	0.042	0.1037	0.0195	0.0243	0.0058	0.0027	0.0219	0.0201	0.1149	0.032	0.0949	0.0485	0.0055
20	rs2300759	57018297	0.85	0.865999623192944	0.95	0.731303845289611	0.356442060703167	0.0404340865136578	0.0085	0.006	0.0696	0.0261	0.049	0.0281	0.0255	0.0273	0.0037	0.0409	0.044	0.1229	0.0062	0.042	0.1037	0.0195	0.0243	0.0058	0.0026	0.0219	0.0201	0.1149	0.032	0.0949	0.0485	0.0055
20	rs6026275	57018796	0.85	0.865999623192944	0.95	0.731303845289611	0.356921811842955	0.0406006561308255	0.0085	0.006	0.0696	0.0261	0.049	0.0281	0.0255	0.0273	0.0037	0.0409	0.044	0.1229	0.0062	0.042	0.1037	0.0195	0.0243	0.0058	0.0026	0.0219	0.0201	0.1149	0.032	0.0949	0.0485	0.0055
20	rs73183232	57034301	0.86	0.789876638244022	0.95	0.731303845289611	0.716252586721982	0.0535093889511163	0.0084	0.0062	0.0688	0.0263	0.0497	0.0287	0.025	0.0273	0.0038	0.0415	0.0436	0.1222	0.0067	0.0417	0.1035	0.0193	0.0241	0.0056	0.0026	0.0228	0.0205	0.1142	0.0319	0.0947	0.0479	0.0057
20	rs2144949	57035378	0.86	0.789876638244022	0.95	0.731303845289611	0.741159046337664	0.0516406600843847	0.0084	0.0062	0.0687	0.0264	0.0497	0.0287	0.025	0.0272	0.0038	0.0415	0.0436	0.1222	0.0067	0.0416	0.1035	0.0193	0.0241	0.0056	0.0026	0.0229	0.0205	0.1141	0.0319	0.0947	0.0479	0.0057
20	rs112698857	57038448	0.86	0.789876638244022	0.95	0.731303845289611	0.801606218208607	0.0601418752513562	0.0083	0.0062	0.0687	0.0264	0.0497	0.0287	0.0249	0.0273	0.0038	0.0416	0.0436	0.1218	0.0067	0.0417	0.1035	0.0193	0.0241	0.0057	0.0026	0.023	0.0206	0.1141	0.0319	0.0946	0.0478	0.0058
20	rs117021666	57039158	0.86	0.789876638244022	0.95	0.731303845289611	0.821499028734378	0.0556619326325885	0.0083	0.0062	0.0687	0.0264	0.0498	0.0288	0.0249	0.0273	0.0039	0.0416	0.0436	0.1217	0.0067	0.0417	0.1035	0.0193	0.0241	0.0057	0.0026	0.0231	0.0206	0.1141	0.0319	0.0945	0.0478	0.0058
20	rs6026288	57039311	0.86	0.789876638244022	0.94	0.800578923638966	0.823555220615056	0.0553430878808383	0.0083	0.0062	0.0687	0.0264	0.0498	0.0288	0.0249	0.0274	0.0039	0.0416	0.0436	0.1217	0.0067	0.0417	0.1035	0.0193	0.0241	0.0057	0.0026	0.0231	0.0206	0.1141	0.0319	0.0945	0.0478	0.0058
20	rs6070472	57040931	0.85	0.865999623192944	0.91	1.03277310349222	1.1891604670038	0.0761157920833488	0.0084	0.0063	0.0679	0.0267	0.0498	0.0291	0.0248	0.0272	0.0041	0.0416	0.0438	0.1214	0.007	0.0414	0.1031	0.0195	0.0241	0.0057	0.0026	0.0238	0.0213	0.114	0.0319	0.094	0.0472	0.006
20	rs7265854	57042665	0.85	0.865999623192944	0.91	1.03277310349222	1.71823751345358	0.123561772776244	0.0087	0.0065	0.0675	0.027	0.0501	0.0296	0.0251	0.0266	0.0046	0.0412	0.0442	0.1206	0.0075	0.0411	0.1034	0.0198	0.0241	0.0057	0.0027	0.0245	0.0219	0.1125	0.0317	0.0932	0.0465	0.0063
20	rs115059518	57042993	0.85	0.865999623192944	0.91	1.03277310349222	1.69290213174088	0.135844440998802	0.0087	0.0066	0.0677	0.0271	0.0502	0.0294	0.0251	0.0266	0.0046	0.0411	0.0444	0.1204	0.0076	0.041	0.1035	0.0198	0.0241	0.0057	0.0027	0.0246	0.0219	0.1121	0.0317	0.0932	0.0462	0.0063
20	rs2057240	57043485	0.85	0.865999623192944	0.91	1.03277310349222	1.64927517992693	0.151860496844653	0.0088	0.0067	0.0676	0.0271	0.0503	0.029	0.0253	0.0266	0.0047	0.0408	0.0446	0.1203	0.0076	0.0409	0.1039	0.0199	0.0241	0.0056	0.0027	0.0248	0.0221	0.1118	0.0316	0.0932	0.0459	0.0064
20	rs3946003	57045765	0.85	0.865999623192944	0.91	1.03277310349222	1.53541103956082	0.163994830110435	0.0089	0.0068	0.0678	0.0271	0.0504	0.0286	0.0253	0.0265	0.0049	0.0406	0.0448	0.1199	0.0077	0.0407	0.1044	0.02	0.0242	0.0056	0.0028	0.0245	0.0225	0.1113	0.0317	0.0936	0.0456	0.0063
20	rs4812001	57046685	0.85	0.865999623192944	0.91	1.03277310349222	1.52267219310273	0.169098063038906	0.0089	0.0068	0.0678	0.0271	0.0504	0.0286	0.0253	0.0265	0.0049	0.0406	0.0448	0.1198	0.0077	0.0407	0.1045	0.0199	0.0241	0.0056	0.0029	0.0245	0.0225	0.1113	0.0317	0.0935	0.0456	0.0064
20	rs4812002	57048350	0.85	0.865999623192944	0.91	1.03277310349222	1.55835628276574	0.167030541089163	0.0089	0.0069	0.0679	0.0271	0.0505	0.0286	0.0251	0.0263	0.005	0.0406	0.0448	0.1196	0.0077	0.0408	0.1047	0.02	0.0238	0.0055	0.0029	0.0244	0.0226	0.1112	0.0319	0.0936	0.0458	0.0063
20	rs117613627	57048926	0.85	0.865999623192944	0.91	1.03277310349222	1.54768056559799	0.17685467971828	0.009	0.0068	0.0678	0.027	0.0505	0.0286	0.0251	0.0263	0.0049	0.0407	0.045	0.1196	0.0076	0.0407	0.1048	0.02	0.0237	0.0055	0.0028	0.0244	0.0225	0.1112	0.0319	0.0937	0.0458	0.0063
20	rs1467471	57053608	0.85	0.865999623192944	0.91	1.03277310349222	1.53095817564358	0.166735908740984	0.009	0.0068	0.0678	0.0269	0.0505	0.0287	0.0251	0.0262	0.0049	0.0408	0.0454	0.1196	0.0076	0.0406	0.1049	0.0199	0.0235	0.0055	0.0028	0.0244	0.0224	0.1112	0.0319	0.094	0.0459	0.0062
20	rs6026297	57055257	0.85	0.865999623192944	0.91	1.03277310349222	1.51631724377429	0.174156024337208	0.0091	0.0068	0.0678	0.0268	0.0505	0.0287	0.0251	0.0262	0.0049	0.0408	0.0453	0.1196	0.0076	0.0405	0.1049	0.02	0.0235	0.0055	0.0029	0.0244	0.0224	0.1112	0.0319	0.094	0.0459	0.0062
20	rs67123570	57055667	0.85	0.865999623192944	0.91	1.03277310349222	1.48578855198108	0.182193574875921	0.009	0.0068	0.0677	0.0268	0.0505	0.0287	0.0251	0.0262	0.0048	0.0408	0.0454	0.1196	0.0076	0.0405	0.1049	0.02	0.0235	0.0055	0.0029	0.0244	0.0224	0.1112	0.0319	0.094	0.0459	0.0062
20	rs4812003	57056930	0.85	0.865999623192944	0.91	1.03277310349222	1.49821366150191	0.205558147020254	0.0091	0.0068	0.0676	0.0268	0.0505	0.0289	0.025	0.0263	0.0048	0.0408	0.0453	0.1197	0.0076	0.0405	0.1049	0.02	0.0235	0.0055	0.0029	0.0244	0.0224	0.1112	0.0319	0.094	0.046	0.0061
20	rs73183281	57059135	0.85	0.865999623192944	0.91	1.03277310349222	1.59598042344742	0.248572250592162	0.0091	0.0068	0.0674	0.0268	0.0505	0.0289	0.025	0.0263	0.0048	0.0409	0.0454	0.1196	0.0076	0.0405	0.105	0.0201	0.0234	0.0054	0.0029	0.0243	0.0224	0.1111	0.0318	0.094	0.0459	0.006
20	rs117463534	57059331	0.85	0.865999623192944	0.9	1.11848291839441	1.59700731473671	0.242314726367824	0.0091	0.0068	0.0674	0.0268	0.0505	0.0289	0.025	0.0263	0.0048	0.0409	0.0454	0.1196	0.0076	0.0405	0.105	0.0201	0.0234	0.0054	0.0029	0.0243	0.0224	0.1111	0.0318	0.094	0.0459	0.006
20	rs58027871	57064997	0.85	0.865999623192944	0.91	1.03277310349222	1.63589303364733	0.276066770175467	0.0091	0.0068	0.067	0.0267	0.0507	0.0288	0.0251	0.0263	0.0048	0.041	0.0455	0.1196	0.0076	0.0404	0.1053	0.0201	0.0233	0.0054	0.0029	0.0242	0.0224	0.1109	0.0318	0.094	0.046	0.006
20	rs73915893	57065803	0.85	0.865999623192944	0.91	1.03277310349222	1.69793762525911	0.326031815698004	0.0091	0.0068	0.0669	0.0267	0.0507	0.0288	0.0251	0.0263	0.0048	0.041	0.0455	0.1196	0.0076	0.0404	0.1053	0.0201	0.0233	0.0054	0.0029	0.0242	0.0224	0.111	0.0318	0.0939	0.0461	0.006
20	rs118139953	57069932	0.85	0.865999623192944	0.91	1.03277310349222	0.930630365183498	0.157404973625127	0.0096	0.0073	0.0661	0.0265	0.0527	0.0284	0.0255	0.0264	0.0044	0.0411	0.0467	0.1171	0.0068	0.0392	0.1098	0.0222	0.0224	0.0053	0.003	0.0218	0.0224	0.1127	0.0311	0.0919	0.0465	0.0049
20	rs1077349	57072098	0.84	0.946582027722497	0.91	1.03277310349222	0.8503250879868	0.174954125875564	0.0099	0.0075	0.0657	0.0265	0.0535	0.0282	0.0257	0.0265	0.0042	0.0411	0.0473	0.1159	0.0064	0.0387	0.1118	0.0232	0.0221	0.0052	0.0031	0.0208	0.0224	0.1136	0.0308	0.0909	0.0467	0.0044
20	rs11697646	57073849	0.83	1.03168894651748	0.91	1.03277310349222	0.801762649263844	0.217160279196102	0.0099	0.0076	0.0654	0.0265	0.0538	0.0282	0.0259	0.0266	0.0042	0.0411	0.0475	0.1158	0.0061	0.0386	0.1128	0.0234	0.022	0.005	0.003	0.0203	0.0224	0.114	0.0306	0.0908	0.0465	0.0043
20	rs6070485	57076764	0.83	1.03168894651748	0.91	1.03277310349222	0.692751093566893	0.174954125875564	0.01	0.0075	0.0651	0.0266	0.0538	0.0283	0.026	0.0265	0.0041	0.041	0.0476	0.1157	0.006	0.0384	0.1131	0.0237	0.022	0.005	0.0033	0.0202	0.0225	0.1142	0.0303	0.0906	0.0467	0.0043
20	rs35544241	57077510	0.83	1.03168894651748	0.91	1.03277310349222	0.732113335929358	0.194273865754705	0.01	0.0076	0.0651	0.0265	0.0538	0.0282	0.026	0.0265	0.0041	0.041	0.0476	0.1157	0.006	0.0383	0.1131	0.0237	0.0219	0.005	0.0033	0.0201	0.0225	0.1142	0.0303	0.0906	0.0467	0.0043
20	rs62204199	57079474	0.83	1.03168894651748	0.91	1.03277310349222	0.75542876495528	0.170481345438242	0.01	0.0076	0.065	0.0265	0.054	0.0282	0.026	0.0266	0.004	0.041	0.0479	0.1155	0.0059	0.0382	0.1132	0.0238	0.0218	0.005	0.0034	0.0199	0.0226	0.1147	0.0303	0.0905	0.0466	0.0042
20	rs6070488	57086507	0.82	1.12138066584829	0.91	1.03277310349222	0.70017754574298	0.13194296061607	0.01	0.0076	0.0646	0.0261	0.0546	0.0282	0.0257	0.0269	0.0037	0.0411	0.049	0.1146	0.0055	0.0381	0.114	0.0239	0.0216	0.0047	0.0034	0.0191	0.0226	0.1165	0.0307	0.09	0.0466	0.0039
20	rs62204200	57087143	0.82	1.12138066584829	0.92	0.951254862179695	0.700988500639536	0.1286195965827	0.01	0.0075	0.0646	0.0261	0.0546	0.0282	0.0257	0.0269	0.0037	0.0412	0.0492	0.1146	0.0055	0.0381	0.114	0.024	0.0215	0.0047	0.0034	0.0191	0.0226	0.1166	0.0307	0.0898	0.0466	0.004
20	rs66999488	57087630	0.82	1.12138066584829	0.92	0.951254862179695	0.700988500639536	0.127014223747842	0.01	0.0074	0.0644	0.0261	0.0546	0.0282	0.0257	0.027	0.0037	0.0411	0.0493	0.1147	0.0055	0.0381	0.1141	0.024	0.0215	0.0047	0.0034	0.0191	0.0226	0.1167	0.0308	0.0897	0.0466	0.004
20	rs6070490	57088289	0.82	1.12138066584829	0.92	0.951254862179695	0.690918326435152	0.11823365136676	0.01	0.0074	0.0644	0.026	0.0546	0.0281	0.0257	0.027	0.0037	0.041	0.0493	0.1146	0.0055	0.0381	0.1142	0.024	0.0215	0.0047	0.0034	0.0191	0.0226	0.1167	0.0308	0.0899	0.0466	0.004
20	rs7272832	57091286	0.82	1.12138066584829	0.92	0.951254862179695	0.632652537392445	0.0852855725396139	0.0101	0.0075	0.0645	0.0258	0.0544	0.0277	0.0256	0.0271	0.0036	0.041	0.0495	0.1143	0.0055	0.0381	0.1147	0.024	0.0215	0.0047	0.0034	0.019	0.0227	0.1169	0.0304	0.0901	0.047	0.0038
20	rs60809372	57093404	0.82	1.12138066584829	0.92	0.951254862179695	0.615579799034089	0.0647003949659433	0.0101	0.0075	0.0645	0.0256	0.0541	0.0276	0.0256	0.0272	0.0036	0.0411	0.0493	0.1141	0.0056	0.0381	0.1151	0.0242	0.0214	0.0047	0.0035	0.0189	0.0227	0.1171	0.0302	0.0903	0.0474	0.0037
20	rs35436350	57093605	0.82	1.12138066584829	0.92	0.951254862179695	0.614606712521874	0.0585015898902488	0.0101	0.0075	0.0645	0.0256	0.0542	0.0275	0.0256	0.0271	0.0036	0.0412	0.0493	0.1144	0.0055	0.0381	0.1151	0.0241	0.0214	0.0047	0.0035	0.0189	0.0227	0.1171	0.0302	0.0902	0.0474	0.0037
20	rs910861	57096037	0.82	1.12138066584829	0.93	0.873875650440679	0.616692763548399	0.0580457816552925	0.0101	0.0074	0.0645	0.0256	0.0541	0.0275	0.0257	0.027	0.0034	0.0415	0.0494	0.1148	0.0053	0.0383	0.1153	0.0243	0.0213	0.0046	0.0034	0.0187	0.0227	0.1174	0.0301	0.0901	0.0473	0.0034
20	rs116902331	57098639	0.82	1.12138066584829	0.93	0.873875650440679	0.635683377916094	0.0561737222140632	0.0101	0.0074	0.0645	0.0255	0.054	0.0275	0.0259	0.0269	0.0033	0.0417	0.0494	0.1151	0.005	0.0385	0.1155	0.0245	0.0211	0.0044	0.0035	0.0185	0.0228	0.1177	0.0301	0.09	0.0474	0.0033
20	rs7267947	57101288	0.82	1.12138066584829	0.93	0.873875650440679	0.638720821406755	0.0533212210170156	0.0101	0.0074	0.0645	0.0255	0.054	0.0275	0.0259	0.0269	0.0032	0.0417	0.0494	0.1151	0.005	0.0385	0.1154	0.0245	0.0211	0.0044	0.0035	0.0184	0.0228	0.1178	0.0301	0.0901	0.0474	0.0033
20	rs79884032	57104845	0.82	1.12138066584829	0.93	0.873875650440679	0.635330615154892	0.0526337298362892	0.0101	0.0075	0.0645	0.0255	0.054	0.0275	0.0259	0.0269	0.0032	0.0417	0.0494	0.1151	0.005	0.0385	0.1154	0.0245	0.0211	0.0044	0.0034	0.0184	0.0228	0.1178	0.0301	0.0901	0.0474	0.0032
20	rs62204205	57106583	0.82	1.12138066584829	0.94	0.800578923638966	0.635119000357885	0.052883279250726	0.0101	0.0075	0.0645	0.0255	0.054	0.0275	0.0259	0.0269	0.0032	0.0417	0.0494	0.1152	0.005	0.0386	0.1154	0.0245	0.0211	0.0044	0.0034	0.0184	0.0228	0.1178	0.0301	0.0901	0.0474	0.0032
20	rs6026335	57108316	0.82	1.12138066584829	0.95	0.731303845289611	0.637307236271079	0.0522603661538832	0.0101	0.0075	0.0645	0.0255	0.054	0.0275	0.0258	0.0269	0.0032	0.0417	0.0494	0.1152	0.005	0.0386	0.1154	0.0245	0.0211	0.0044	0.0034	0.0184	0.0227	0.1179	0.0301	0.0902	0.0474	0.0032
20	rs11698854	57115052	0.82	1.12138066584829	0.95	0.731303845289611	0.647872670374507	0.0509626999900096	0.0101	0.0075	0.0645	0.0254	0.0539	0.0275	0.0258	0.0269	0.0032	0.0416	0.0494	0.1153	0.005	0.0386	0.1153	0.0246	0.0211	0.0043	0.0034	0.0184	0.0227	0.118	0.03	0.0902	0.0474	0.0032
20	rs971407	57115118	0.82	1.12138066584829	0.95	0.731303845289611	0.644744458231228	0.0507171370080232	0.0101	0.0075	0.0645	0.0254	0.0539	0.0275	0.0258	0.027	0.0032	0.0416	0.0494	0.1153	0.005	0.0386	0.1153	0.0246	0.0211	0.0043	0.0034	0.0184	0.0227	0.118	0.03	0.0902	0.0474	0.0032
20	rs1569821	57118125	0.82	1.12138066584829	0.95	0.731303845289611	0.661459632040698	0.0528208439220502	0.0101	0.0075	0.0645	0.0254	0.054	0.0275	0.0259	0.0269	0.0031	0.0417	0.0494	0.1153	0.0049	0.0386	0.1152	0.0246	0.0211	0.0043	0.0034	0.0184	0.0227	0.1181	0.0299	0.0901	0.0475	0.0031
20	rs1123030	57124027	0.82	1.12138066584829	0.95	0.731303845289611	0.619758172937977	0.0579807906303322	0.0101	0.0076	0.0645	0.0254	0.0542	0.0276	0.0261	0.027	0.0031	0.0418	0.0492	0.1156	0.0049	0.0383	0.1153	0.0249	0.0211	0.0043	0.0034	0.0183	0.0226	0.1181	0.0297	0.0898	0.0473	0.0031
20	rs117748942	57124535	0.82	1.12138066584829	0.95	0.731303845289611	0.616414435881451	0.0721541595125049	0.0101	0.0076	0.0646	0.0253	0.0541	0.0276	0.0262	0.027	0.0031	0.0418	0.0492	0.1156	0.0049	0.0383	0.1152	0.0249	0.0211	0.0043	0.0034	0.0183	0.0226	0.1181	0.0298	0.0897	0.0473	0.0031
20	rs6026349	57125934	0.82	1.12138066584829	0.95	0.731303845289611	0.598859105169787	0.0569451762326892	0.01	0.0076	0.0647	0.0253	0.0536	0.0277	0.0263	0.0269	0.0031	0.0418	0.0492	0.1158	0.005	0.0381	0.1154	0.0251	0.0212	0.0043	0.0034	0.0184	0.0225	0.1181	0.0299	0.0895	0.0473	0.0032
20	rs73918431	57126844	0.83	1.03168894651748	0.95	0.731303845289611	0.591533876422785	0.0703118997827638	0.01	0.0072	0.0655	0.0247	0.0533	0.0279	0.0262	0.0266	0.003	0.0423	0.0493	0.1165	0.0049	0.038	0.116	0.025	0.0208	0.0041	0.0033	0.018	0.0222	0.119	0.0302	0.0893	0.0468	0.0032
20	rs6070505	57127468	0.83	1.03168894651748	0.94	0.800578923638966	0.618991166876392	0.0563661621431068	0.01	0.0072	0.0663	0.0243	0.0531	0.0278	0.0261	0.0261	0.0031	0.0427	0.0494	0.117	0.0049	0.0379	0.1161	0.0249	0.0205	0.0041	0.0033	0.0176	0.022	0.1198	0.0303	0.0892	0.0466	0.0034
20	rs6513396	57128202	0.83	1.03168894651748	0.94	0.800578923638966	0.591602143270087	0.0523225133194896	0.01	0.0071	0.0673	0.0238	0.0526	0.0275	0.0257	0.0257	0.003	0.0435	0.0494	0.118	0.0052	0.0378	0.1165	0.0247	0.0201	0.0041	0.0034	0.0171	0.0217	0.1194	0.0309	0.0889	0.0466	0.0038
20	rs761577	57133656	0.84	0.946582027722497	0.94	0.800578923638966	0.462833406710549	0.0696788039230055	0.0098	0.0069	0.0677	0.0227	0.0524	0.0269	0.0254	0.0256	0.0034	0.0443	0.0496	0.1181	0.0057	0.0386	0.1168	0.0237	0.0201	0.005	0.0037	0.0165	0.021	0.1199	0.0316	0.0869	0.047	0.0043
20	rs73618605	57135225	0.84	0.946582027722497	0.94	0.800578923638966	0.460225098699162	0.0732976358894361	0.0098	0.0069	0.0677	0.0227	0.0523	0.0269	0.0254	0.0256	0.0034	0.0443	0.0496	0.118	0.0058	0.0386	0.1168	0.0237	0.0202	0.005	0.0037	0.0165	0.0209	0.1199	0.0316	0.0869	0.0469	0.0044
20	rs78006923	57139504	0.83	1.03168894651748	0.94	0.800578923638966	0.468254853282113	0.0697490304013639	0.0097	0.0069	0.0678	0.0226	0.0523	0.0269	0.0254	0.0256	0.0034	0.0443	0.0496	0.1179	0.0058	0.0387	0.1169	0.0236	0.0202	0.0051	0.0038	0.0165	0.021	0.1197	0.0316	0.0868	0.0469	0.0045
20	rs6128370	57142269	0.83	1.03168894651748	0.94	0.800578923638966	0.501173855624184	0.0666870160344164	0.0098	0.0069	0.0678	0.0226	0.0524	0.027	0.0255	0.0255	0.0035	0.0443	0.0496	0.1178	0.0057	0.0387	0.117	0.0236	0.0202	0.0052	0.0038	0.0165	0.0211	0.1195	0.0318	0.0867	0.0469	0.0045
20	rs117988011	57144030	0.83	1.03168894651748	0.94	0.800578923638966	0.491872652795999	0.0683500996985471	0.0097	0.0069	0.0679	0.0226	0.0523	0.027	0.0254	0.0255	0.0035	0.0443	0.0496	0.1179	0.0057	0.0388	0.1169	0.0236	0.0202	0.0052	0.0038	0.0165	0.0211	0.1195	0.0318	0.0865	0.0469	0.0046
20	rs4812018	57144464	0.83	1.03168894651748	0.94	0.800578923638966	0.499533792184551	0.0702414383832952	0.0097	0.0069	0.0679	0.0226	0.0522	0.027	0.0254	0.0255	0.0035	0.0443	0.0497	0.1179	0.0057	0.0388	0.1169	0.0236	0.0203	0.0052	0.0038	0.0165	0.0211	0.1194	0.0318	0.0865	0.0469	0.0046
20	rs4810139	57151454	0.84	0.946582027722497	0.94	0.800578923638966	0.548597289937384	0.0915516510170901	0.0098	0.0069	0.0676	0.0225	0.0524	0.0268	0.0254	0.0253	0.0036	0.0441	0.0497	0.1177	0.006	0.0388	0.117	0.0239	0.0202	0.0055	0.004	0.0164	0.0212	0.1196	0.0318	0.0859	0.0468	0.0048
20	rs77047740	57154425	0.84	0.946582027722497	0.94	0.800578923638966	0.558990003697702	0.101399902916346	0.0098	0.0069	0.0675	0.0224	0.0524	0.0267	0.0254	0.0253	0.0037	0.0439	0.0496	0.1177	0.006	0.0387	0.1173	0.0238	0.0202	0.0056	0.0041	0.0164	0.0212	0.1199	0.0318	0.0859	0.0467	0.0048
20	rs8115229	57154805	0.84	0.946582027722497	0.95	0.731303845289611	0.588533750814475	0.116850809762216	0.0098	0.0069	0.0675	0.0224	0.0524	0.0267	0.0254	0.0254	0.0037	0.0439	0.0497	0.1177	0.006	0.0387	0.1173	0.0238	0.0202	0.0056	0.0041	0.0163	0.0211	0.1199	0.0319	0.0859	0.0467	0.0048
20	rs218451	57163349	0.84	0.946582027722497	0.95	0.731303845289611	0.435600546520362	0.0997717665171424	0.01	0.0069	0.0679	0.0223	0.0521	0.0266	0.0254	0.0253	0.0037	0.0438	0.0494	0.1171	0.0059	0.0385	0.118	0.0236	0.0216	0.0059	0.004	0.0162	0.0212	0.1193	0.032	0.0858	0.0463	0.0049
20	rs112079862	57163399	0.84	0.946582027722497	0.95	0.731303845289611	0.428612411140697	0.0947903717034728	0.01	0.0068	0.068	0.0223	0.0521	0.0266	0.0254	0.0253	0.0037	0.0438	0.0494	0.1172	0.0059	0.0385	0.118	0.0236	0.0216	0.0058	0.004	0.0162	0.0212	0.1193	0.032	0.0858	0.0463	0.0049
20	rs4810140	57163879	0.84	0.946582027722497	0.94	0.800578923638966	0.439204371665467	0.116937056920894	0.01	0.0068	0.068	0.0223	0.0521	0.0266	0.0254	0.0253	0.0037	0.0438	0.0494	0.1171	0.0059	0.0385	0.118	0.0236	0.0217	0.0058	0.004	0.0162	0.0212	0.1191	0.032	0.0859	0.0463	0.0049
20	rs58970950	57164391	0.85	0.865999623192944	0.95	0.731303845289611	0.438494263767252	0.118840576675322	0.0097	0.0069	0.0686	0.0225	0.0519	0.027	0.0255	0.0252	0.0037	0.0438	0.0494	0.1166	0.0061	0.0382	0.1176	0.0236	0.0217	0.006	0.004	0.0166	0.0214	0.1183	0.032	0.0863	0.0462	0.0049
20	rs127430	57164855	0.85	0.865999623192944	0.95	0.731303845289611	0.468927056673066	0.109608712564774	0.0096	0.0069	0.0687	0.0224	0.052	0.027	0.0256	0.0249	0.0037	0.0437	0.0494	0.1161	0.0062	0.038	0.1175	0.0233	0.0217	0.0063	0.0039	0.0167	0.0216	0.1187	0.032	0.0866	0.0464	0.0048
20	rs118040778	57168561	0.85	0.865999623192944	0.95	0.731303845289611	0.429958694573265	0.0926525454167804	0.0095	0.0069	0.0687	0.0223	0.0521	0.027	0.0254	0.0251	0.0038	0.0437	0.0495	0.1155	0.0063	0.0381	0.1172	0.0231	0.0219	0.0063	0.0038	0.0169	0.0217	0.1184	0.0321	0.0869	0.0467	0.0048
20	rs6070529	57169723	0.85	0.865999623192944	0.95	0.731303845289611	0.432540023555744	0.0944724422579487	0.0095	0.0069	0.0687	0.0223	0.0521	0.027	0.0254	0.0252	0.0038	0.0438	0.0495	0.1155	0.0063	0.0381	0.1171	0.0231	0.0219	0.0063	0.0038	0.0169	0.0217	0.1184	0.0321	0.0869	0.0467	0.0047
20	rs6026391	57177177	0.86	0.789876638244022	0.94	0.800578923638966	0.410671737587793	0.0910031626016865	0.0095	0.007	0.0688	0.0222	0.052	0.0269	0.0252	0.0252	0.0038	0.0437	0.0496	0.1152	0.0063	0.0382	0.117	0.023	0.022	0.0064	0.0038	0.017	0.0217	0.1183	0.0321	0.087	0.0469	0.0047
20	rs6128380	57178659	0.86	0.789876638244022	0.94	0.800578923638966	0.404397766962355	0.0852855725396139	0.0096	0.0069	0.0688	0.0223	0.052	0.0269	0.0252	0.0252	0.0038	0.0437	0.0495	0.115	0.0064	0.0383	0.117	0.0229	0.022	0.0064	0.0038	0.017	0.0217	0.1181	0.0321	0.0871	0.0469	0.0048
20	rs6026397	57178916	0.86	0.789876638244022	0.94	0.800578923638966	0.352033336658516	0.0871236644848596	0.0096	0.007	0.0688	0.0221	0.0518	0.0268	0.025	0.0251	0.0039	0.0435	0.0493	0.1144	0.0065	0.0387	0.1171	0.0229	0.0221	0.0065	0.0039	0.0171	0.0218	0.1179	0.0323	0.0872	0.0469	0.0048
20	rs60830914	57179045	0.86	0.789876638244022	0.94	0.800578923638966	0.349760413313804	0.0859730143927169	0.0096	0.0071	0.0689	0.0222	0.0518	0.0267	0.025	0.0253	0.0039	0.0429	0.0495	0.114	0.0066	0.0389	0.1171	0.0231	0.0221	0.0066	0.0039	0.0171	0.0218	0.1176	0.0326	0.0872	0.0468	0.0049
20	rs12625855	57179317	0.86	0.789876638244022	0.94	0.800578923638966	0.299254133387166	0.107846881974332	0.0096	0.0071	0.0686	0.0222	0.0519	0.0267	0.0251	0.0256	0.004	0.0431	0.0495	0.1136	0.0067	0.0392	0.1164	0.0229	0.0222	0.0066	0.004	0.0172	0.0221	0.1169	0.0329	0.0873	0.047	0.0048
20	rs12479851	57181928	0.88	0.650722301593725	0.94	0.800578923638966	0.0792036954697407	0.139326887209051	0.0097	0.0075	0.0684	0.0229	0.0529	0.0264	0.0252	0.0267	0.0043	0.0436	0.0493	0.11	0.0072	0.0411	0.1115	0.0237	0.0231	0.0065	0.0046	0.0182	0.0224	0.1135	0.0336	0.089	0.0468	0.0049
20	rs6026399	57182623	0.88	0.650722301593725	0.94	0.800578923638966	0.0662894602096979	0.156732056753697	0.0098	0.0075	0.0683	0.0229	0.0529	0.0263	0.0252	0.0268	0.0046	0.0436	0.0492	0.1093	0.0073	0.0415	0.1108	0.0238	0.0232	0.0065	0.0047	0.0184	0.0225	0.1129	0.0336	0.0893	0.0469	0.005
20	rs11086650	57183256	0.88	0.650722301593725	0.94	0.800578923638966	0.0673039738899373	0.182294833329687	0.0099	0.0075	0.0683	0.023	0.0529	0.0263	0.0251	0.027	0.0048	0.0437	0.0491	0.1085	0.0075	0.0418	0.1102	0.0238	0.0233	0.0066	0.0049	0.0186	0.0226	0.1127	0.0336	0.0895	0.0468	0.005
20	rs12480449	57183408	0.88	0.650722301593725	0.94	0.800578923638966	0.0648158187952925	0.179668409768573	0.0099	0.0074	0.0683	0.023	0.0529	0.0264	0.0251	0.027	0.0048	0.0438	0.0491	0.1083	0.0074	0.0419	0.1101	0.0237	0.0231	0.0066	0.0049	0.0186	0.0226	0.1127	0.0336	0.0897	0.0469	0.005
20	rs742926	57183731	0.88	0.650722301593725	0.94	0.800578923638966	0.0719634411750086	0.206930766070822	0.01	0.0073	0.0685	0.0231	0.053	0.0264	0.025	0.027	0.005	0.0441	0.049	0.1073	0.0074	0.0422	0.1096	0.0237	0.0231	0.0068	0.0051	0.0188	0.0227	0.1124	0.0335	0.0899	0.0467	0.0051
20	rs127432	57184277	0.88	0.650722301593725	0.94	0.800578923638966	0.0853490545167024	0.297173804336051	0.0103	0.0075	0.0684	0.0233	0.053	0.0262	0.0251	0.0273	0.0054	0.0443	0.049	0.1067	0.0077	0.0427	0.1088	0.0238	0.023	0.007	0.0053	0.0188	0.0226	0.1117	0.0332	0.0897	0.0464	0.0057
20	rs73187043	57187136	0.89	0.587533376708783	0.93	0.873875650440679	0.281171305789033	0.686924111971775	0.0115	0.0079	0.0689	0.0229	0.0538	0.0258	0.0244	0.0273	0.0067	0.0447	0.0476	0.104	0.0085	0.0425	0.1092	0.0228	0.0221	0.0077	0.0058	0.0184	0.0222	0.1113	0.0326	0.0925	0.0446	0.0068
20	rs218453	57187609	0.88	0.650722301593725	0.93	0.873875650440679	0.375835359609406	0.796122411304258	0.0117	0.008	0.069	0.0229	0.0539	0.0256	0.0243	0.0274	0.0069	0.0448	0.0475	0.1035	0.0086	0.0426	0.1093	0.0226	0.022	0.0079	0.0059	0.0184	0.0221	0.1111	0.0326	0.0928	0.0445	0.007
20	rs4268982	57190962	0.88	0.650722301593725	0.93	0.873875650440679	0.534123949009071	0.89858088580135	0.0119	0.008	0.0721	0.0225	0.0541	0.0254	0.0239	0.0274	0.0073	0.0446	0.0469	0.1027	0.0087	0.0424	0.1091	0.022	0.021	0.0079	0.006	0.0183	0.022	0.1105	0.0321	0.0943	0.0444	0.0073
20	rs41310006	57194218	0.88	0.650722301593725	0.93	0.873875650440679	0.57007793732211	0.94171397819958	0.012	0.008	0.0723	0.0223	0.0545	0.0253	0.0238	0.0273	0.0074	0.0449	0.0469	0.1027	0.0088	0.0424	0.1089	0.0218	0.0209	0.0079	0.0061	0.0182	0.0218	0.1104	0.032	0.0946	0.0442	0.0073
20	rs6070537	57194979	0.88	0.650722301593725	0.93	0.873875650440679	0.628504705863311	0.988913421216458	0.012	0.008	0.0723	0.0223	0.0546	0.0253	0.0238	0.0273	0.0074	0.0449	0.0469	0.1026	0.0088	0.0425	0.109	0.0217	0.0209	0.0079	0.0061	0.0182	0.0218	0.1103	0.032	0.0947	0.0442	0.0074
20	rs6123812	57195870	0.87	0.718142804220985	0.93	0.873875650440679	0.675754099899772	0.998182985500436	0.012	0.0078	0.0725	0.0223	0.0547	0.0253	0.0236	0.0274	0.0075	0.0454	0.0468	0.1025	0.0087	0.0426	0.109	0.0218	0.0209	0.0079	0.0062	0.0181	0.0217	0.1101	0.032	0.0948	0.0441	0.0074
20	rs11086651	57196464	0.87	0.718142804220985	0.93	0.873875650440679	0.749721739734425	0.983168343592455	0.012	0.008	0.0727	0.0225	0.0548	0.0253	0.0235	0.0274	0.0075	0.0453	0.0468	0.1026	0.0088	0.0425	0.1092	0.0214	0.0207	0.0079	0.0062	0.0181	0.0217	0.1105	0.0317	0.0949	0.0437	0.0074
20	rs73187062	57198908	0.87	0.718142804220985	0.93	0.873875650440679	0.773048222576396	0.911603881385056	0.0119	0.0078	0.0746	0.0225	0.0551	0.0249	0.0227	0.0273	0.0076	0.0452	0.0465	0.1037	0.0085	0.0423	0.1098	0.0209	0.0206	0.0077	0.0061	0.0179	0.0214	0.1101	0.0309	0.0961	0.0433	0.0074
20	rs13040557	57202550	0.85	0.865999623192944	0.93	0.873875650440679	1.02084287273637	0.890754039474687	0.0118	0.0076	0.077	0.0223	0.0554	0.0244	0.0219	0.0273	0.0077	0.0451	0.0462	0.1053	0.0082	0.0421	0.1101	0.0204	0.0204	0.0076	0.0061	0.0177	0.0212	0.1097	0.0303	0.0974	0.0431	0.0073
20	rs6123813	57202647	0.85	0.865999623192944	0.93	0.873875650440679	1.03098960187583	0.90485231230349	0.0118	0.0076	0.077	0.0223	0.0554	0.0244	0.0219	0.0272	0.0077	0.0451	0.0462	0.1053	0.0082	0.0421	0.11	0.0204	0.0204	0.0075	0.0061	0.0177	0.0212	0.1097	0.0302	0.0975	0.0431	0.0073
20	rs6026414	57203974	0.85	0.865999623192944	0.93	0.873875650440679	0.983732894666169	0.901088399320854	0.0118	0.0076	0.0772	0.0222	0.0555	0.0244	0.0219	0.0272	0.0077	0.0451	0.0462	0.1053	0.0082	0.042	0.1101	0.0203	0.0203	0.0075	0.0061	0.0177	0.0211	0.1098	0.0301	0.0975	0.0433	0.0073
20	rs113594110	57205546	0.85	0.865999623192944	0.92	0.951254862179695	0.935969191897188	0.820801291799713	0.0118	0.0075	0.0774	0.0224	0.0555	0.0244	0.0218	0.0272	0.0076	0.0452	0.0463	0.1054	0.0082	0.042	0.1102	0.0203	0.0203	0.0073	0.006	0.0176	0.021	0.1098	0.03	0.0977	0.0435	0.0072
20	rs1569822	57205652	0.85	0.865999623192944	0.92	0.951254862179695	0.934382902913729	0.827727394085757	0.0118	0.0075	0.0774	0.0224	0.0555	0.0244	0.0217	0.0272	0.0076	0.0452	0.0462	0.1054	0.0082	0.042	0.1102	0.0203	0.0204	0.0073	0.006	0.0176	0.021	0.1098	0.03	0.0978	0.0436	0.0072
20	rs13043561	57208104	0.85	0.865999623192944	0.92	0.951254862179695	0.910392959947972	0.788338398927763	0.0117	0.0074	0.0778	0.0225	0.0556	0.0244	0.0217	0.0271	0.0074	0.0452	0.0462	0.1057	0.0081	0.0419	0.1106	0.0203	0.0203	0.0073	0.0056	0.0175	0.0209	0.1097	0.03	0.0979	0.0434	0.0071
20	rs79654241	57208627	0.84	0.946582027722497	0.92	0.951254862179695	0.518036775710195	0.353412297478689	0.011	0.0069	0.0796	0.0224	0.0556	0.0238	0.0214	0.028	0.0065	0.0449	0.0452	0.1074	0.0074	0.0412	0.1126	0.02	0.0198	0.0065	0.0048	0.0173	0.021	0.1112	0.0289	0.1004	0.0437	0.0061
20	rs218455	57209002	0.83	1.03168894651748	0.92	0.951254862179695	0.489997506023895	0.195309681052254	0.0105	0.0065	0.0809	0.0223	0.0555	0.0235	0.0211	0.0285	0.0058	0.045	0.0446	0.1091	0.0069	0.0408	0.114	0.0199	0.0194	0.0059	0.0042	0.017	0.0209	0.1122	0.0281	0.102	0.0439	0.0054
20	rs218456	57209369	0.83	1.03168894651748	0.92	0.951254862179695	0.317183814455492	0.0247128204185027	0.0095	0.0059	0.084	0.0222	0.0557	0.0231	0.0207	0.0285	0.0045	0.0442	0.043	0.1128	0.0056	0.0404	0.1161	0.0196	0.0186	0.0048	0.0033	0.0168	0.0212	0.1147	0.0272	0.1049	0.0429	0.0042
20	rs74991065	57209688	0.82	1.12138066584829	0.92	0.951254862179695	0.255850114591153	0.022636058365174	0.0092	0.0057	0.085	0.022	0.0557	0.0228	0.0206	0.0284	0.004	0.0438	0.0426	0.1141	0.0051	0.0402	0.1172	0.0195	0.0184	0.0043	0.003	0.0166	0.0211	0.1155	0.0272	0.1057	0.0425	0.0038
20	rs58749102	57210712	0.82	1.12138066584829	0.92	0.951254862179695	0.195964415763113	0.00356388253303536	0.0086	0.0053	0.0869	0.0218	0.0558	0.0224	0.0205	0.0284	0.003	0.0433	0.042	0.1161	0.0042	0.0397	0.1187	0.0194	0.0181	0.0034	0.0024	0.0164	0.0209	0.1165	0.0271	0.1082	0.0418	0.003
20	rs17451846	57213357	0.82	1.12138066584829	0.92	0.951254862179695	0.205808591384981	0.00524162998193687	0.0083	0.0049	0.0879	0.0217	0.0559	0.0223	0.0205	0.0284	0.0026	0.043	0.0417	0.117	0.0038	0.0395	0.1195	0.0194	0.0181	0.0029	0.0021	0.0164	0.0208	0.117	0.0271	0.1094	0.0415	0.0026
20	rs218466	57216781	0.82	1.12138066584829	0.92	0.951254862179695	0.221335394498067	0.0084114672849878	0.0083	0.0049	0.088	0.0217	0.0559	0.0222	0.0205	0.0284	0.0025	0.043	0.0417	0.1171	0.0037	0.0394	0.1196	0.0195	0.018	0.0029	0.002	0.0164	0.0208	0.1171	0.0271	0.1096	0.0415	0.0026
20	rs117514516	57221133	0.82	1.12138066584829	0.92	0.951254862179695	0.218171076521021	0.00934001547333486	0.0083	0.0048	0.0883	0.0217	0.0559	0.0222	0.0205	0.0284	0.0024	0.043	0.0417	0.1172	0.0036	0.0393	0.1196	0.0195	0.018	0.0028	0.002	0.0163	0.0207	0.1172	0.027	0.1099	0.0414	0.0025
20	rs75539795	57222726	0.82	1.12138066584829	0.92	0.951254862179695	0.222202814690744	0.0108709810997111	0.0082	0.0048	0.0884	0.0216	0.0559	0.0222	0.0205	0.0284	0.0024	0.043	0.0417	0.1173	0.0036	0.0393	0.1197	0.0195	0.018	0.0027	0.0019	0.0163	0.0206	0.1172	0.027	0.1101	0.0414	0.0025
20	rs78603812	57223214	0.82	1.12138066584829	0.92	0.951254862179695	0.224151051878715	0.0132264445026222	0.0082	0.0048	0.0885	0.0217	0.056	0.0222	0.0206	0.0284	0.0023	0.043	0.0417	0.1174	0.0034	0.0393	0.1197	0.0195	0.018	0.0027	0.0019	0.0163	0.0206	0.1172	0.027	0.1103	0.0413	0.0025
20	rs41296205	57226713	0.81	1.21571301420429	0.92	0.951254862179695	0.248488872641804	0.0217965241477336	0.0081	0.0046	0.089	0.0216	0.0561	0.0222	0.0206	0.0285	0.0021	0.0431	0.0415	0.1179	0.0031	0.039	0.1198	0.0197	0.018	0.0025	0.0016	0.0163	0.0204	0.1173	0.027	0.1111	0.0411	0.0024
20	rs16982193	57230638	0.81	1.21571301420429	0.92	0.951254862179695	0.283434157191517	0.035738633523189	0.0079	0.0043	0.0892	0.0215	0.0564	0.0222	0.0208	0.0285	0.0018	0.043	0.0412	0.1184	0.0028	0.0382	0.1202	0.0198	0.0179	0.0023	0.0014	0.0163	0.0205	0.1185	0.0267	0.1118	0.0409	0.0022
20	rs218473	57235980	0.81	1.21571301420429	0.92	0.951254862179695	0.354101387898632	0.0561737222140632	0.0079	0.0042	0.0894	0.0214	0.0565	0.0222	0.0209	0.0284	0.0018	0.0429	0.0412	0.1187	0.0027	0.0381	0.1203	0.0199	0.0179	0.0022	0.0013	0.0163	0.0205	0.1184	0.0268	0.1123	0.0408	0.0021
20	rs218474	57236522	0.81	1.21571301420429	0.92	0.951254862179695	0.355749672573723	0.053133340121498	0.0079	0.0042	0.0894	0.0214	0.0565	0.0222	0.0209	0.0284	0.0018	0.0429	0.0412	0.1187	0.0027	0.0381	0.1203	0.0199	0.0179	0.0022	0.0013	0.0163	0.0205	0.1184	0.0268	0.1122	0.0407	0.0021
20	rs6100156	57240842	0.81	1.21571301420429	0.92	0.951254862179695	0.382324241521848	0.07655322193468	0.0078	0.0042	0.0894	0.0215	0.0565	0.0222	0.0209	0.0285	0.0017	0.0428	0.0411	0.1188	0.0027	0.0381	0.1203	0.0201	0.018	0.0021	0.0013	0.0162	0.0206	0.1185	0.0267	0.1122	0.0406	0.0021
20	rs2296524	57244493	0.81	1.21571301420429	0.92	0.951254862179695	0.387700534657809	0.0975901499978567	0.0078	0.0042	0.0893	0.0214	0.0565	0.0222	0.0208	0.0285	0.0018	0.0428	0.0411	0.1189	0.0027	0.0382	0.1203	0.0202	0.0179	0.002	0.0013	0.0162	0.0206	0.1184	0.0268	0.1123	0.0406	0.0021
20	rs74722860	57245193	0.81	1.21571301420429	0.92	0.951254862179695	0.384204385499755	0.102217816294726	0.0078	0.0042	0.0893	0.0214	0.0565	0.0222	0.0208	0.0285	0.0018	0.0428	0.0411	0.1189	0.0027	0.0382	0.1203	0.0202	0.0179	0.002	0.0013	0.0162	0.0206	0.1184	0.0268	0.1123	0.0406	0.0021
20	rs73133403	57249246	0.81	1.21571301420429	0.92	0.951254862179695	0.374413199795184	0.0863558830275961	0.0078	0.0042	0.0893	0.0213	0.0565	0.0223	0.0209	0.0284	0.0018	0.0428	0.0411	0.1191	0.0027	0.0381	0.1203	0.0203	0.0179	0.002	0.0013	0.0162	0.0206	0.1183	0.0267	0.1123	0.0406	0.0021
20	rs6128397	57253132	0.81	1.21571301420429	0.92	0.951254862179695	0.471743175272755	0.125859462120879	0.0075	0.0042	0.0895	0.0212	0.0565	0.0225	0.0208	0.0284	0.0018	0.0426	0.0407	0.1197	0.0027	0.0378	0.1205	0.0203	0.0183	0.0018	0.0013	0.0162	0.0209	0.1183	0.0267	0.1128	0.0403	0.0022
20	rs11578	57253275	0.81	1.21571301420429	0.93	0.873875650440679	0.439322778123977	0.123649852477956	0.0075	0.0042	0.0895	0.0212	0.0565	0.0224	0.0209	0.0283	0.0017	0.0425	0.0407	0.1199	0.0026	0.0378	0.1205	0.0203	0.0183	0.0018	0.0012	0.0162	0.0209	0.1182	0.0268	0.1128	0.0403	0.0021
20	rs73124350	57261346	0.81	1.21571301420429	0.93	0.873875650440679	0.420636679633883	0.113079909501204	0.0071	0.0041	0.0897	0.0209	0.0567	0.0219	0.0203	0.028	0.0013	0.0418	0.0403	0.1217	0.0023	0.0372	0.1218	0.0198	0.018	0.0013	9e-04	0.016	0.0209	0.1201	0.0269	0.1144	0.0399	0.0019
20	rs6128400	57264906	0.81	1.21571301420429	0.93	0.873875650440679	0.462590469628205	0.140156389972366	0.007	0.0041	0.0897	0.0209	0.0567	0.0218	0.0202	0.0279	0.0012	0.0417	0.0403	0.1219	0.0022	0.0372	0.1219	0.0197	0.0179	0.0012	9e-04	0.016	0.0209	0.1203	0.027	0.1146	0.0398	0.0019
20	rs6015338	57266134	0.81	1.21571301420429	0.93	0.873875650440679	0.473768486800794	0.149870600827366	0.007	0.0041	0.0897	0.0209	0.0567	0.0218	0.0202	0.0279	0.0012	0.0418	0.0403	0.122	0.0022	0.0371	0.122	0.0197	0.0179	0.0012	9e-04	0.016	0.0209	0.1203	0.027	0.1146	0.0398	0.0019
20	rs3746396	57268867	0.81	1.21571301420429	0.93	0.873875650440679	0.468377037144088	0.160397311838853	0.007	0.004	0.0899	0.0209	0.0567	0.0217	0.0202	0.028	0.0012	0.0417	0.0403	0.1223	0.0022	0.0371	0.1223	0.0196	0.0179	0.0012	9e-04	0.016	0.0207	0.1204	0.0271	0.1145	0.0397	0.0019
20	rs7262862	57269495	0.81	1.21571301420429	0.9	1.11848291839441	0.466911855942327	0.155197818379326	0.007	0.004	0.0899	0.0208	0.0567	0.0217	0.0201	0.028	0.0012	0.0417	0.0403	0.1223	0.0022	0.037	0.1224	0.0196	0.0179	0.0012	8e-04	0.016	0.0207	0.1204	0.0271	0.1146	0.0397	0.0019
20	rs6026450	57272722	0.81	1.21571301420429	0.91	1.03277310349222	0.478140264109592	0.176253736723342	0.0069	0.004	0.0898	0.0208	0.0567	0.0216	0.0201	0.028	0.0012	0.0416	0.0402	0.1226	0.0021	0.0371	0.1224	0.0196	0.0179	0.0012	8e-04	0.0159	0.0207	0.1206	0.0272	0.1145	0.0397	0.0019
20	rs77212705	57278022	0.81	1.21571301420429	0.9	1.11848291839441	0.491559888434654	0.173060705414726	0.0069	0.004	0.09	0.0208	0.0568	0.0216	0.0201	0.028	0.0012	0.0416	0.0402	0.1229	0.0021	0.037	0.1225	0.0195	0.0179	0.0012	8e-04	0.0159	0.0207	0.1206	0.0271	0.1147	0.0396	0.0019
20	rs8122520	57278710	0.81	1.21571301420429	0.9	1.11848291839441	0.483523778913616	0.16722706395609	0.0069	0.004	0.09	0.0207	0.0568	0.0216	0.0201	0.028	0.0012	0.0416	0.0402	0.1229	0.0021	0.037	0.1225	0.0194	0.0179	0.0012	8e-04	0.0159	0.0207	0.1206	0.0271	0.1147	0.0396	0.0019
20	rs73124379	57280471	0.81	1.21571301420429	0.9	1.11848291839441	0.467033868930077	0.153859779379064	0.0069	0.004	0.09	0.0207	0.0568	0.0216	0.02	0.028	0.0012	0.0415	0.0402	0.123	0.002	0.037	0.1226	0.0193	0.018	0.0011	8e-04	0.0159	0.0207	0.1206	0.027	0.1147	0.0396	0.0019
20	rs7343623	57281092	0.81	1.21571301420429	0.9	1.11848291839441	0.459437958835585	0.142934327898062	0.0069	0.004	0.09	0.0207	0.0568	0.0216	0.02	0.0279	0.0012	0.0415	0.0402	0.123	0.0021	0.037	0.1226	0.0193	0.0179	0.0011	0.0012	0.0159	0.0207	0.1206	0.027	0.1147	0.0396	0.0019
20	rs6026463	57284474	0.81	1.21571301420429	0.9	1.11848291839441	0.438021173666699	0.13212349450214	0.0069	0.004	0.09	0.0207	0.0568	0.0216	0.0201	0.0279	0.0012	0.0415	0.0401	0.1232	0.0021	0.037	0.1226	0.0193	0.0179	0.0011	0.0012	0.0159	0.0208	0.1205	0.0269	0.1147	0.0395	0.0019
20	rs185092850	57287339	0.81	1.21571301420429	0.9	1.11848291839441	0.417802140953935	0.1406180004191	0.0068	0.004	0.0899	0.0207	0.0571	0.0213	0.02	0.0279	0.0012	0.0414	0.0401	0.1237	0.002	0.037	0.1225	0.0191	0.018	0.0011	0.0012	0.0159	0.0208	0.1205	0.0269	0.1149	0.0395	0.0019
20	rs8978	57290846	0.81	1.21571301420429	0.9	1.11848291839441	0.40292190451	0.142562791242442	0.0069	0.0041	0.0897	0.0205	0.0571	0.0212	0.02	0.0278	0.0012	0.0414	0.04	0.1244	0.0018	0.037	0.1222	0.0189	0.018	0.0012	0.0013	0.016	0.0209	0.1205	0.0269	0.115	0.0395	0.0019
20	rs2426776	57292888	0.81	1.21571301420429	0.9	1.11848291839441	0.376383074999986	0.141913448067169	0.0069	0.004	0.0897	0.0206	0.0572	0.0213	0.02	0.0278	0.0013	0.0413	0.04	0.1244	0.0018	0.0371	0.1221	0.0189	0.0181	0.0012	0.0013	0.016	0.0209	0.1206	0.0269	0.115	0.0395	0.0017
20	rs6070561	57294019	0.81	1.21571301420429	0.9	1.11848291839441	0.344556293289629	0.120145074782239	0.0068	0.004	0.0897	0.0206	0.0571	0.0213	0.02	0.0278	0.0013	0.0413	0.0399	0.1245	0.0019	0.0371	0.122	0.0189	0.0181	0.0012	0.0013	0.016	0.0209	0.1206	0.027	0.115	0.0396	0.0017
20	rs412181	57298627	0.81	1.21571301420429	0.9	1.11848291839441	0.278356432123817	0.115989665167208	0.0068	0.004	0.0896	0.0206	0.057	0.0213	0.0201	0.0277	0.0013	0.0412	0.0398	0.1248	0.0019	0.0372	0.1216	0.0188	0.0183	0.0012	0.0013	0.0158	0.0207	0.1207	0.027	0.1152	0.0395	0.0017
20	rs12625683	57321421	0.83	1.03168894651748	0.9	1.11848291839441	0.130131465777582	0.0509626999900096	0.007	0.0039	0.09	0.0199	0.0565	0.0209	0.0211	0.028	0.0015	0.0392	0.0387	0.1273	0.0022	0.0365	0.1209	0.0186	0.0187	0.0015	0.0016	0.0161	0.0207	0.1231	0.0267	0.1141	0.0387	0.002
20	rs16982264	57326876	0.83	1.03168894651748	0.9	1.11848291839441	0.0528558756883972	0.0340267784546026	0.0069	0.0038	0.0894	0.019	0.0559	0.0201	0.0212	0.0278	0.0015	0.0383	0.0382	0.1286	0.0022	0.0365	0.121	0.018	0.0184	0.002	0.0016	0.0163	0.0206	0.1254	0.0268	0.1149	0.0386	0.002
20	rs6026491	57330520	0.83	1.03168894651748	0.9	1.11848291839441	0.0505400817437503	0.0349038415136676	0.0069	0.0038	0.0893	0.0189	0.0559	0.02	0.0213	0.0278	0.0015	0.0381	0.038	0.1288	0.0021	0.0365	0.121	0.0179	0.0184	0.0021	0.0015	0.0164	0.0206	0.126	0.027	0.1148	0.0385	0.002
20	rs77089264	57330863	0.83	1.03168894651748	0.9	1.11848291839441	0.0535058339040993	0.0317051155793327	0.0069	0.0038	0.0893	0.0189	0.0558	0.02	0.0213	0.0278	0.0018	0.0381	0.038	0.1289	0.0021	0.0365	0.121	0.0178	0.0184	0.0021	0.0015	0.0164	0.0205	0.126	0.0269	0.1148	0.0385	0.002
20	rs6026504	57344893	0.83	1.03168894651748	0.9	1.11848291839441	0.0706762468880391	0.027106308487739	0.0069	0.0037	0.0891	0.0187	0.056	0.0199	0.0213	0.0277	0.002	0.038	0.0377	0.1291	0.0021	0.0367	0.1212	0.0178	0.0182	0.0023	0.0016	0.0166	0.0205	0.1265	0.0269	0.1144	0.0383	0.002
20	rs35066096	57346972	0.83	1.03168894651748	0.9	1.11848291839441	0.0952222935292229	0.0257836955249316	0.0069	0.0037	0.0891	0.0187	0.056	0.0199	0.0214	0.0277	0.0024	0.038	0.0377	0.1291	0.0021	0.0367	0.1211	0.0178	0.0182	0.0023	0.0016	0.0166	0.0205	0.1265	0.0269	0.1141	0.0383	0.0019
20	rs56225371	57354821	0.83	1.03168894651748	0.9	1.11848291839441	0.428904903354599	0.016207647158578	0.0068	0.0038	0.0888	0.0186	0.0564	0.0199	0.0213	0.0276	0.0036	0.0378	0.0379	0.1292	0.0021	0.0366	0.1205	0.0178	0.0181	0.0023	0.0016	0.0165	0.0207	0.1264	0.0269	0.1136	0.0383	0.0019
20	rs6064702	57357395	0.83	1.03168894651748	0.9	1.11848291839441	0.375288050189728	0.0156014283986724	0.0068	0.0038	0.0879	0.0188	0.0563	0.0199	0.0214	0.0276	0.0035	0.0378	0.038	0.1295	0.0021	0.0368	0.1205	0.0179	0.0182	0.0023	0.0017	0.0167	0.0208	0.1264	0.0269	0.1135	0.0383	0.0018
20	rs118010137	57359011	0.83	1.03168894651748	0.9	1.11848291839441	0.356495350002893	0.016207647158578	0.0068	0.0037	0.0878	0.0188	0.0563	0.0199	0.0214	0.0276	0.0035	0.0377	0.038	0.1297	0.0021	0.0368	0.1204	0.018	0.0183	0.0023	0.0017	0.0167	0.0209	0.1264	0.0269	0.1131	0.0383	0.0018
20	rs6513412	57362524	0.83	1.03168894651748	0.9	1.11848291839441	0.315781216552966	0.0180566899876586	0.0066	0.0037	0.0875	0.0188	0.0564	0.0201	0.0216	0.0275	0.0034	0.0373	0.0385	0.1314	0.0022	0.0367	0.1201	0.0183	0.0184	0.0025	0.0017	0.0166	0.0209	0.1273	0.0269	0.1108	0.0382	0.0016
20	rs74330258	57365575	0.83	1.03168894651748	0.9	1.11848291839441	0.287322359111965	0.0149720453936491	0.0068	0.0037	0.0872	0.0187	0.0567	0.02	0.0216	0.0273	0.0034	0.0371	0.0383	0.1319	0.0023	0.0366	0.1202	0.0184	0.0183	0.0026	0.0016	0.0166	0.021	0.1274	0.0267	0.1107	0.0384	0.0015
20	rs117823351	57369773	0.83	1.03168894651748	0.9	1.11848291839441	0.275370683094555	0.015566125073481	0.0067	0.0037	0.0872	0.0187	0.0568	0.02	0.0216	0.0273	0.0033	0.0371	0.0383	0.132	0.0023	0.0366	0.1201	0.0184	0.0182	0.0026	0.0016	0.0167	0.0211	0.1274	0.0267	0.1107	0.0384	0.0015
20	rs7274653	57375632	0.83	1.03168894651748	0.9	1.11848291839441	0.281312448882657	0.0170091156843629	0.0065	0.0038	0.0872	0.0187	0.0567	0.0201	0.0217	0.0272	0.0033	0.0371	0.0382	0.1327	0.0024	0.0366	0.1199	0.0185	0.0181	0.0027	0.0015	0.0168	0.0211	0.1274	0.0266	0.1105	0.0383	0.0014
20	rs6015375	57377100	0.83	1.03168894651748	0.9	1.11848291839441	0.29571509875109	0.0179051556398911	0.0064	0.0039	0.0873	0.0187	0.0567	0.0202	0.0218	0.0272	0.0033	0.0371	0.0382	0.1331	0.0025	0.0365	0.1195	0.0186	0.0182	0.0027	0.0015	0.0169	0.0212	0.1271	0.0266	0.1104	0.0383	0.0014
20	rs6100229	57377989	0.83	1.03168894651748	0.9	1.11848291839441	0.276441691303551	0.0167154648821006	0.0064	0.0039	0.0872	0.0187	0.0569	0.0203	0.0218	0.0272	0.0033	0.037	0.0382	0.1332	0.0025	0.0365	0.1194	0.0187	0.0182	0.0027	0.0015	0.0169	0.0212	0.1269	0.0266	0.1103	0.0383	0.0014
20	rs73129511	57389637	0.83	1.03168894651748	0.9	1.11848291839441	0.277795284033172	0.0183999281530763	0.0064	0.0039	0.0869	0.0188	0.0576	0.0205	0.0219	0.0272	0.0032	0.0368	0.0381	0.1339	0.0025	0.0366	0.1188	0.0191	0.0182	0.0027	0.0015	0.0171	0.0212	0.126	0.0266	0.1097	0.0384	0.0013
20	rs6026544	57394420	0.83	1.03168894651748	0.9	1.11848291839441	0.303501092470631	0.0209722724199734	0.0064	0.0039	0.0868	0.0188	0.0578	0.0206	0.0219	0.0273	0.0032	0.0367	0.038	0.1341	0.0025	0.0366	0.1187	0.0192	0.0181	0.0027	0.0015	0.0171	0.0212	0.1259	0.0266	0.1096	0.0385	0.0013
20	rs8126032	57398541	0.83	1.03168894651748	0.9	1.11848291839441	0.29028104017216	0.0220886267442524	0.0064	0.0039	0.0868	0.0187	0.0578	0.0206	0.0219	0.0274	0.0032	0.0367	0.038	0.1342	0.0025	0.0365	0.1185	0.0192	0.0181	0.0027	0.0016	0.0172	0.0212	0.1259	0.0266	0.1096	0.0385	0.0013
20	rs116916593	57401470	0.83	1.03168894651748	0.9	1.11848291839441	0.280983174150793	0.0212590172651555	0.0064	0.0039	0.0867	0.0187	0.0579	0.0206	0.022	0.0274	0.0032	0.0366	0.038	0.1343	0.0025	0.0364	0.1184	0.0193	0.0181	0.0027	0.0016	0.0172	0.0212	0.1259	0.0265	0.1096	0.0385	0.0013
20	rs73129530	57405100	0.83	1.03168894651748	0.9	1.11848291839441	0.287369951243247	0.0264182990865332	0.0064	0.0039	0.0867	0.0187	0.0579	0.0206	0.022	0.0275	0.0031	0.0366	0.0379	0.1343	0.0025	0.0364	0.1183	0.0193	0.0181	0.0027	0.0016	0.0172	0.0212	0.1259	0.0265	0.1097	0.0385	0.0013
20	rs1800904	57415962	0.83	1.03168894651748	0.9	1.11848291839441	0.271662886272341	0.0287914154135492	0.0064	0.0039	0.0868	0.0187	0.0579	0.0207	0.0222	0.0276	0.0031	0.0364	0.0381	0.1342	0.0025	0.0363	0.118	0.0194	0.0182	0.0028	0.0016	0.0173	0.0212	0.1261	0.0265	0.1096	0.0385	0.0013
20	rs6123832	57418071	0.83	1.03168894651748	0.9	1.11848291839441	0.277795284033172	0.0322033852047225	0.0064	0.0039	0.0868	0.0187	0.0579	0.0207	0.0222	0.0276	0.0031	0.0364	0.0381	0.1342	0.0025	0.0363	0.1179	0.0195	0.0182	0.0028	0.0016	0.0173	0.0211	0.1261	0.0265	0.1096	0.0385	0.0013
20	rs6070636	57421325	0.83	1.03168894651748	0.9	1.11848291839441	0.261696940588397	0.0264182990865332	0.0063	0.0039	0.0866	0.0187	0.0585	0.0207	0.022	0.0276	0.0031	0.036	0.0385	0.134	0.0025	0.0363	0.1178	0.0195	0.0184	0.0028	0.0016	0.0173	0.0211	0.126	0.0265	0.1094	0.0387	0.0013
20	rs6026561	57427132	0.83	1.03168894651748	0.9	1.11848291839441	0.252154799598612	0.0335665993151485	0.0062	0.0039	0.0863	0.0188	0.0587	0.0207	0.0221	0.0276	0.003	0.0354	0.0387	0.1338	0.0025	0.0365	0.1177	0.0196	0.0187	0.0028	0.0016	0.0174	0.0211	0.126	0.0265	0.109	0.0388	0.0013
20	rs117455294	57427951	0.83	1.03168894651748	0.9	1.11848291839441	0.245026943378513	0.0251563994761228	0.0062	0.0039	0.0863	0.0188	0.0588	0.0207	0.0221	0.0276	0.003	0.0353	0.0388	0.1337	0.0025	0.0365	0.1177	0.0197	0.0187	0.0028	0.0016	0.0174	0.0212	0.126	0.0265	0.109	0.0389	0.0013
20	rs61749697	57429447	0.83	1.03168894651748	0.9	1.11848291839441	0.236553108745254	0.0231042878946298	0.0062	0.0039	0.0863	0.0188	0.0587	0.0207	0.0221	0.0276	0.003	0.0353	0.0388	0.1337	0.0025	0.0365	0.1176	0.0197	0.0187	0.0028	0.0016	0.0174	0.0212	0.126	0.0265	0.109	0.0389	0.0013
20	rs79320848	57432892	0.83	1.03168894651748	0.89	1.20843312996982	0.224733212664971	0.0219632108936365	0.0062	0.0039	0.0863	0.0188	0.0587	0.0207	0.0221	0.0276	0.003	0.0353	0.0388	0.1337	0.0025	0.0365	0.1176	0.0197	0.0188	0.0028	0.0016	0.0174	0.0212	0.126	0.0265	0.109	0.0388	0.0013
20	rs12625436	57445213	0.83	1.03168894651748	0.89	1.20843312996982	0.111038829638494	0.0217549479529479	0.0064	0.0041	0.0852	0.0187	0.0579	0.0211	0.0226	0.0278	0.0027	0.0348	0.039	0.1345	0.0025	0.0363	0.1167	0.0201	0.0194	0.0032	0.0017	0.0176	0.0215	0.1263	0.0262	0.1084	0.0388	0.0012
20	rs73129576	57446966	0.83	1.03168894651748	0.9	1.11848291839441	0.100662321847759	0.0259190677890828	0.0064	0.004	0.0844	0.0189	0.0576	0.0214	0.0228	0.0276	0.0026	0.0347	0.0391	0.1347	0.0025	0.0363	0.1164	0.0205	0.0197	0.0032	0.0017	0.0177	0.0217	0.1265	0.0262	0.1085	0.0386	0.0012
20	rs4810148	57447911	0.83	1.03168894651748	0.9	1.11848291839441	0.0983003948694785	0.0276161393946916	0.0064	0.004	0.0843	0.019	0.0573	0.0216	0.023	0.0276	0.0025	0.0346	0.0391	0.1348	0.0025	0.0363	0.1163	0.0207	0.0197	0.0032	0.0017	0.0178	0.0217	0.1264	0.0262	0.1084	0.0386	0.0012
20	rs112015971	57453841	0.84	0.946582027722497	0.9	1.11848291839441	0.0651088091033886	0.0259642663958041	0.0065	0.0041	0.0843	0.0188	0.0583	0.022	0.0239	0.0277	0.002	0.034	0.0389	0.1348	0.003	0.0361	0.1154	0.0215	0.0202	0.0036	0.0017	0.0179	0.022	0.1228	0.0262	0.109	0.0382	0.0014
20	rs75803555	57457819	0.84	0.946582027722497	0.9	1.11848291839441	0.0552417634247205	0.0184766326290751	0.0068	0.0044	0.0843	0.0187	0.0586	0.0221	0.0244	0.0278	0.0019	0.0339	0.0381	0.1347	0.0033	0.036	0.115	0.0218	0.0205	0.0037	0.0018	0.018	0.0223	0.121	0.0262	0.1093	0.038	0.0017
20	rs117968941	57459566	0.84	0.946582027722497	0.9	1.11848291839441	0.0541438100197434	0.0180946713218615	0.0068	0.0045	0.0843	0.0187	0.0586	0.0221	0.0244	0.0277	0.0019	0.0339	0.0381	0.1347	0.0034	0.036	0.1149	0.0219	0.0205	0.0038	0.0018	0.0179	0.0223	0.1209	0.0261	0.1093	0.0381	0.0018
20	rs76602912	57459868	0.84	0.946582027722497	0.89	1.20843312996982	0.0537466351289205	0.0177166181015904	0.0068	0.0045	0.0843	0.0188	0.0586	0.0221	0.0244	0.0276	0.0019	0.0339	0.0381	0.1347	0.0034	0.0361	0.115	0.0219	0.0205	0.0037	0.0018	0.0179	0.0223	0.1209	0.0261	0.1093	0.0381	0.0018
20	rs117758290	57462605	0.84	0.946582027722497	0.89	1.20843312996982	0.053970884842495	0.0183233797119681	0.0068	0.0045	0.0843	0.0188	0.0586	0.0221	0.0244	0.0277	0.0019	0.0339	0.038	0.1347	0.0034	0.0361	0.1149	0.0219	0.0205	0.0038	0.0018	0.0179	0.0223	0.1208	0.0261	0.1093	0.0381	0.0018
20	rs62205364	57467403	0.84	0.946582027722497	0.89	1.20843312996982	0.0563367035052413	0.0182851640271501	0.0068	0.0045	0.0843	0.0188	0.0587	0.0222	0.0244	0.0277	0.0018	0.0339	0.0379	0.1347	0.0035	0.0362	0.1148	0.022	0.0206	0.0038	0.0018	0.0179	0.0224	0.1205	0.0261	0.1093	0.0379	0.0018
20	rs13433254	57469480	0.84	0.946582027722497	0.89	1.20843312996982	0.057356014988971	0.0187076815394137	0.0068	0.0045	0.0844	0.0188	0.0587	0.0222	0.0245	0.0277	0.0018	0.034	0.0379	0.1347	0.0035	0.0362	0.1147	0.022	0.0206	0.0038	0.0018	0.0179	0.0224	0.1204	0.0261	0.1094	0.0379	0.0019
20	rs3730164	57470517	0.83	1.03168894651748	0.89	1.20843312996982	0.0584785852191837	0.0178673698449994	0.0068	0.0046	0.0844	0.0188	0.0587	0.0222	0.0245	0.0277	0.0018	0.034	0.0379	0.1347	0.0035	0.0362	0.1146	0.022	0.0206	0.0038	0.0018	0.018	0.0224	0.1203	0.0261	0.1094	0.0378	0.0019
20	rs2057291	57472043	0.83	1.03168894651748	0.89	1.20843312996982	0.0586610002498406	0.0171939261747321	0.0068	0.0046	0.0844	0.0188	0.0587	0.0222	0.0245	0.0277	0.0019	0.0341	0.0379	0.1347	0.0035	0.0362	0.1146	0.022	0.0206	0.0038	0.0019	0.018	0.0224	0.1203	0.0261	0.1094	0.0378	0.0019
20	rs1407040	57472174	0.83	1.03168894651748	0.89	1.20843312996982	0.0535917512378979	0.0172681254875055	0.0068	0.0045	0.0845	0.0187	0.0586	0.0222	0.0244	0.0277	0.0018	0.034	0.0381	0.1345	0.0035	0.0362	0.1143	0.022	0.0206	0.0038	0.0018	0.018	0.0225	0.1205	0.0262	0.1092	0.038	0.0019
20	rs13831	57475191	0.84	0.946582027722497	0.89	1.20843312996982	0.0521099314779091	0.0208906907801202	0.0068	0.0046	0.0845	0.0187	0.0587	0.0222	0.0244	0.0278	0.0018	0.034	0.0381	0.1344	0.0035	0.0362	0.1142	0.0222	0.0206	0.0038	0.0018	0.018	0.0224	0.1203	0.0261	0.109	0.038	0.0019
20	rs7121	57478807	0.84	0.946582027722497	0.89	1.20843312996982	0.0543518089528299	0.029172343869827	0.0066	0.0047	0.0843	0.019	0.0577	0.023	0.0253	0.0278	0.0019	0.0344	0.0381	0.1339	0.0036	0.0358	0.1122	0.0226	0.0218	0.0037	0.0019	0.0187	0.0228	0.1213	0.0261	0.1078	0.0371	0.0022
20	rs3730168	57478939	0.84	0.946582027722497	0.89	1.20843312996982	0.0662300969473666	0.0304752036483773	0.0066	0.0047	0.0843	0.019	0.0583	0.0231	0.0252	0.0283	0.002	0.0343	0.0381	0.1342	0.0036	0.036	0.1117	0.0226	0.0219	0.0038	0.002	0.0187	0.0229	0.1213	0.026	0.1075	0.0364	0.0022
20	rs6026593	57479133	0.84	0.946582027722497	0.89	1.20843312996982	0.0738376510674263	0.0304264771857121	0.0066	0.0047	0.0846	0.0188	0.0583	0.0231	0.0253	0.0283	0.0022	0.0342	0.0382	0.134	0.0035	0.0358	0.1113	0.0225	0.0221	0.0037	0.002	0.0187	0.0229	0.1216	0.0258	0.1076	0.0363	0.0022
20	rs3730170	57480420	0.84	0.946582027722497	0.89	1.20843312996982	0.106265746284155	0.036529419968346	0.0064	0.0046	0.0846	0.0187	0.0584	0.0231	0.0253	0.0284	0.0023	0.0341	0.0382	0.1334	0.0035	0.0358	0.1113	0.0223	0.0226	0.0036	0.002	0.0189	0.0234	0.1223	0.026	0.1071	0.0359	0.0022
20	rs3787493	57481148	0.84	0.946582027722497	0.89	1.20843312996982	0.118413986410667	0.0355290906486029	0.0064	0.0046	0.0846	0.0187	0.0584	0.0231	0.0253	0.0285	0.0024	0.034	0.0383	0.1333	0.0035	0.0358	0.1113	0.0223	0.0227	0.0036	0.002	0.0189	0.0234	0.1223	0.026	0.1071	0.0359	0.0022
20	rs8386	57485812	0.85	0.865999623192944	0.89	1.20843312996982	0.123512658006409	0.0418878846418231	0.0063	0.0045	0.085	0.0187	0.0585	0.0231	0.0254	0.0284	0.0024	0.0335	0.0383	0.1334	0.0034	0.0356	0.1112	0.0223	0.0227	0.0036	0.002	0.0189	0.0234	0.1222	0.0262	0.1072	0.0362	0.0021
20	rs117234660	57486747	0.85	0.865999623192944	0.89	1.20843312996982	0.12886317611354	0.0423398292037379	0.0063	0.0045	0.085	0.0187	0.0585	0.023	0.0254	0.0283	0.0024	0.0333	0.0383	0.1336	0.0034	0.0355	0.1111	0.0223	0.0228	0.0036	0.002	0.0189	0.0233	0.1222	0.0262	0.1072	0.0363	0.0021
20	rs6100270	57487205	0.85	0.865999623192944	0.89	1.20843312996982	0.132537430302102	0.0434218664604836	0.0062	0.0045	0.0851	0.0187	0.0586	0.023	0.0254	0.0283	0.0024	0.0333	0.0383	0.1336	0.0034	0.0355	0.1111	0.0223	0.0228	0.0036	0.002	0.0189	0.0233	0.1221	0.0263	0.1072	0.0364	0.0021
20	rs73129601	57490641	0.85	0.865999623192944	0.89	1.20843312996982	0.141120536698123	0.0547077667831188	0.0061	0.0045	0.0853	0.0187	0.0585	0.023	0.0256	0.0283	0.0024	0.0329	0.0384	0.1336	0.0034	0.0353	0.111	0.0223	0.0228	0.0036	0.0019	0.0189	0.0233	0.1221	0.0266	0.1072	0.0366	0.0021
20	rs151331	57492504	0.85	0.865999623192944	0.89	1.20843312996982	0.154183685096243	0.0543280933786808	0.0061	0.0045	0.0854	0.0187	0.0585	0.023	0.0256	0.0283	0.0024	0.0328	0.0384	0.1339	0.0034	0.0353	0.111	0.0223	0.0228	0.0036	0.0019	0.0189	0.0233	0.1221	0.0267	0.1071	0.0366	0.0021
20	rs6015407	57501026	0.85	0.865999623192944	0.9	1.11848291839441	0.149994646476664	0.0655878312910603	0.006	0.0044	0.0856	0.0186	0.0583	0.0229	0.0256	0.0282	0.0023	0.0326	0.0384	0.1338	0.0032	0.0351	0.111	0.0222	0.023	0.0036	0.0019	0.019	0.0233	0.1222	0.0269	0.1071	0.0368	0.0021
20	rs2021918	57504836	0.85	0.865999623192944	0.9	1.11848291839441	0.134413419308146	0.0720829389162697	0.0061	0.0044	0.0859	0.0187	0.058	0.023	0.0256	0.0282	0.0023	0.0325	0.0384	0.134	0.0031	0.035	0.111	0.0221	0.0232	0.0037	0.0019	0.0191	0.0233	0.1219	0.0271	0.1068	0.037	0.0021
20	rs73131415	57507384	0.85	0.865999623192944	0.9	1.11848291839441	0.130464878880145	0.0800150737202863	0.0061	0.0044	0.086	0.0187	0.0579	0.023	0.0256	0.0282	0.0023	0.0324	0.0384	0.1339	0.0031	0.035	0.1111	0.022	0.0232	0.0037	0.0019	0.0191	0.0233	0.122	0.0271	0.1068	0.037	0.0021
20	rs2865718	57526412	0.86	0.789876638244022	0.9	1.11848291839441	0.131194115949192	0.0704529105358112	0.0062	0.0045	0.0862	0.0187	0.0576	0.0229	0.0256	0.0281	0.0024	0.032	0.0383	0.1337	0.003	0.0352	0.1114	0.0219	0.0233	0.0039	0.0019	0.0193	0.0233	0.1224	0.0272	0.1065	0.037	0.0021
20	rs6070664	57536127	0.86	0.789876638244022	0.9	1.11848291839441	0.117671887708846	0.0699598861930661	0.0064	0.0047	0.0868	0.0188	0.0574	0.0229	0.0256	0.0279	0.0023	0.0317	0.0383	0.1334	0.0028	0.0354	0.1113	0.022	0.0234	0.004	0.0019	0.0194	0.0234	0.1224	0.0276	0.1057	0.037	0.0021
20	rs6026621	57537113	0.86	0.789876638244022	0.9	1.11848291839441	0.118413986410667	0.0800894066322641	0.0065	0.0047	0.0868	0.0188	0.0574	0.0229	0.0256	0.028	0.0023	0.0316	0.0383	0.1335	0.0028	0.0353	0.1112	0.022	0.0235	0.004	0.0018	0.0195	0.0233	0.1225	0.0276	0.1057	0.037	0.0021
20	rs117234386	57538516	0.87	0.718142804220985	0.91	1.03277310349222	0.0809488636178407	0.0775778760165104	0.0064	0.0053	0.0875	0.019	0.0574	0.0229	0.0254	0.0279	0.0021	0.0312	0.0384	0.1331	0.0025	0.0356	0.1116	0.0216	0.0237	0.0039	0.0017	0.02	0.0229	0.1231	0.0277	0.1052	0.0366	0.0018
20	rs235193	57544274	0.86	0.789876638244022	0.91	1.03277310349222	0.0952722588487712	0.102054029174501	0.0065	0.0061	0.0887	0.0193	0.0581	0.023	0.0255	0.0277	0.0016	0.0303	0.0386	0.1321	0.0021	0.0362	0.112	0.0207	0.0242	0.0038	0.0014	0.021	0.0223	0.1239	0.0279	0.1045	0.036	0.0012
20	rs6100297	57546301	0.86	0.789876638244022	0.91	1.03277310349222	0.0987597506232139	0.0967067692295438	0.0065	0.0061	0.0889	0.0193	0.0581	0.023	0.0254	0.0277	0.0015	0.0304	0.0386	0.132	0.002	0.0362	0.112	0.0206	0.0241	0.0038	0.0014	0.021	0.0222	0.1242	0.0279	0.1046	0.036	0.0011
20	rs6070675	57552033	0.86	0.789876638244022	0.91	1.03277310349222	0.107824359154225	0.0939963386278548	0.0068	0.0062	0.0887	0.0192	0.0582	0.0231	0.0253	0.0274	0.0014	0.0303	0.0383	0.133	0.002	0.0358	0.1122	0.0205	0.024	0.0037	0.0013	0.0209	0.0219	0.1247	0.0277	0.1051	0.036	0.001
20	rs163778	57558010	0.86	0.789876638244022	0.91	1.03277310349222	0.115885567250922	0.0926525454167804	0.0069	0.0062	0.0887	0.0191	0.0582	0.0229	0.0254	0.0274	0.0013	0.0303	0.0382	0.1329	0.0019	0.0358	0.1122	0.0205	0.024	0.0037	0.0013	0.021	0.0218	0.1247	0.0278	0.1053	0.036	0.001
20	rs12480262	57559630	0.86	0.789876638244022	0.91	1.03277310349222	0.12643839675397	0.0953477608535485	0.007	0.0062	0.0887	0.0191	0.0582	0.0229	0.0254	0.0274	0.0013	0.0303	0.0382	0.133	0.0019	0.0358	0.1123	0.0205	0.024	0.0037	0.0013	0.021	0.0218	0.1247	0.0278	0.1054	0.0359	0.001
20	rs117366384	57562420	0.86	0.789876638244022	0.91	1.03277310349222	0.135372880715181	0.102627730579959	0.0071	0.0062	0.0888	0.0191	0.0582	0.0229	0.0254	0.0274	0.0013	0.0301	0.0382	0.133	0.0019	0.0358	0.1124	0.0206	0.024	0.0037	0.0013	0.021	0.0218	0.1246	0.0278	0.1055	0.0359	0.001
20	rs34563478	57564695	0.86	0.789876638244022	0.92	0.951254862179695	0.139094130810682	0.104852248394759	0.0071	0.0062	0.0888	0.0191	0.0582	0.0228	0.0254	0.0274	0.0013	0.03	0.0381	0.133	0.0019	0.0358	0.1125	0.0206	0.024	0.0037	0.0013	0.021	0.0218	0.1246	0.0278	0.1056	0.0359	0.001
20	rs862018	57572614	0.86	0.789876638244022	0.92	0.951254862179695	0.164746095786783	0.125593537459367	0.0072	0.0062	0.0889	0.0192	0.0583	0.0229	0.0254	0.0273	0.0013	0.0297	0.0381	0.1328	0.0019	0.0357	0.1128	0.0206	0.0239	0.0037	0.0013	0.0211	0.0218	0.1246	0.0278	0.1058	0.0358	0.001
20	rs56352943	57578420	0.86	0.789876638244022	0.92	0.951254862179695	0.188572601757081	0.157404973625127	0.0073	0.0063	0.0893	0.0192	0.0583	0.0228	0.0254	0.0272	0.0012	0.0292	0.0379	0.1326	0.0019	0.0355	0.113	0.0206	0.024	0.0037	0.0013	0.0214	0.0218	0.1247	0.028	0.1059	0.0357	0.001
20	rs163801	57578614	0.86	0.789876638244022	0.92	0.951254862179695	0.184751340435885	0.149115027303675	0.0073	0.0063	0.0893	0.0192	0.0583	0.0228	0.0254	0.0272	0.0012	0.0292	0.0379	0.1327	0.0019	0.0355	0.113	0.0205	0.0239	0.0036	0.0013	0.0214	0.0218	0.1249	0.0279	0.1059	0.0357	0.001
20	rs8183748	57585350	0.87	0.718142804220985	0.96	0.665984986819169	0.232038871879705	0.168112418281161	0.0076	0.0063	0.0898	0.019	0.0581	0.0228	0.0252	0.027	0.0011	0.0288	0.0376	0.133	0.0018	0.0351	0.1131	0.0205	0.0241	0.0037	0.0012	0.0216	0.0218	0.1248	0.028	0.1066	0.0356	0.001
20	rs4812048	57587771	0.87	0.718142804220985	0.96	0.665984986819169	0.248488872641804	0.177857822252424	0.0077	0.0063	0.0899	0.0189	0.058	0.0227	0.0251	0.027	0.0011	0.0286	0.0375	0.1329	0.0018	0.035	0.1132	0.0206	0.0241	0.0037	0.0012	0.0217	0.0218	0.1248	0.0281	0.1069	0.0355	0.001
20	rs34524896	57594684	0.87	0.718142804220985	0.96	0.665984986819169	0.288942856095741	0.218342775061916	0.0082	0.0063	0.0905	0.0189	0.0579	0.0226	0.025	0.0269	9e-04	0.0286	0.0375	0.1327	0.0018	0.0348	0.1132	0.0206	0.0242	0.0037	0.0011	0.0215	0.0218	0.1249	0.0281	0.1072	0.0353	0.001
20	rs62205396	57596253	0.87	0.718142804220985	0.96	0.665984986819169	0.28513767945236	0.215336944165473	0.0082	0.0063	0.0905	0.0189	0.0579	0.0226	0.0251	0.0269	9e-04	0.0286	0.0375	0.1327	0.0018	0.0348	0.1133	0.0206	0.0241	0.0037	0.0011	0.0215	0.0218	0.125	0.0281	0.1072	0.0353	0.001
20	rs463312	57597970	0.87	0.718142804220985	0.96	0.665984986819169	0.277468228954964	0.206930766070822	0.0083	0.0063	0.0906	0.019	0.0579	0.0226	0.0251	0.0269	9e-04	0.0286	0.0375	0.1327	0.0018	0.0348	0.1133	0.0207	0.024	0.0037	0.0011	0.0213	0.0218	0.1251	0.0281	0.1072	0.0353	0.001
20	rs35565630	57599303	0.87	0.718142804220985	0.95	0.731303845289611	0.283150768662293	0.197803209103784	0.0084	0.0063	0.0907	0.0189	0.0578	0.0226	0.0251	0.0269	8e-04	0.0286	0.0374	0.1327	0.0017	0.0348	0.1133	0.0206	0.024	0.0037	0.0011	0.0213	0.0218	0.1251	0.0281	0.1072	0.0353	0.001
20	rs6070697	57599402	0.87	0.718142804220985	0.94	0.800578923638966	0.288704242191195	0.209685103519305	0.0084	0.0063	0.0907	0.0189	0.0578	0.0226	0.0251	0.0269	8e-04	0.0286	0.0374	0.1327	0.0017	0.0348	0.1133	0.0206	0.024	0.0037	0.0011	0.0213	0.0218	0.1251	0.0281	0.1073	0.0353	0.001
20	rs112354607	57603167	0.87	0.718142804220985	0.94	0.800578923638966	0.340068295968253	0.22537301434759	0.0085	0.0059	0.0909	0.0189	0.0579	0.0225	0.0251	0.0269	9e-04	0.0285	0.0374	0.1327	0.0018	0.0348	0.1133	0.0206	0.0243	0.0038	0.0011	0.0212	0.0219	0.1251	0.0281	0.1071	0.0352	0.001
20	rs151353	57604343	0.87	0.718142804220985	0.94	0.800578923638966	0.356015893767709	0.246443475904627	0.0085	0.0059	0.0909	0.0189	0.0579	0.0225	0.0251	0.0269	9e-04	0.0285	0.0374	0.1328	0.0018	0.0348	0.1133	0.0206	0.0244	0.0038	0.0011	0.0212	0.0219	0.1251	0.0281	0.1071	0.0352	0.001
20	rs11697265	57604743	0.87	0.718142804220985	0.91	1.03277310349222	0.351980391760497	0.23467504402318	0.0085	0.0059	0.0909	0.0189	0.0579	0.0225	0.0251	0.0269	9e-04	0.0285	0.0374	0.1328	0.0018	0.0347	0.1133	0.0206	0.0244	0.0038	0.0011	0.0212	0.0219	0.1251	0.0281	0.1071	0.0352	0.001
20	rs151354	57606971	0.87	0.718142804220985	0.91	1.03277310349222	0.361898650005593	0.22875138966079	0.0085	0.0058	0.0911	0.0188	0.058	0.0225	0.0251	0.0268	9e-04	0.0285	0.0373	0.1328	0.0018	0.0347	0.1133	0.0206	0.0244	0.0038	0.0012	0.0212	0.0218	0.1251	0.0281	0.1069	0.0352	0.001
20	rs59637156	57619618	0.87	0.718142804220985	0.91	1.03277310349222	0.368210017859201	0.162727629385313	0.0084	0.0058	0.0912	0.0187	0.0584	0.0224	0.025	0.0267	9e-04	0.0284	0.0373	0.1328	0.0018	0.0348	0.1134	0.0205	0.0243	0.0038	0.0012	0.0213	0.0218	0.125	0.0281	0.1071	0.0351	0.001
20	rs79954987	57624641	0.87	0.718142804220985	0.91	1.03277310349222	0.362543398434897	0.13859106180516	0.0084	0.0058	0.0913	0.0187	0.0583	0.0224	0.025	0.0267	9e-04	0.0284	0.0373	0.1328	0.0018	0.0348	0.1134	0.0205	0.0243	0.0038	0.0012	0.0213	0.0218	0.125	0.0281	0.1071	0.035	0.001
20	rs112282471	57630630	0.88	0.650722301593725	0.91	1.03277310349222	0.372612105768723	0.140248667790305	0.0084	0.0058	0.0916	0.0186	0.0583	0.0223	0.025	0.0266	9e-04	0.0283	0.0373	0.1329	0.0017	0.0347	0.1135	0.0204	0.0244	0.0039	0.0012	0.0212	0.0218	0.1248	0.0281	0.1074	0.0349	0.0011
20	rs6064739	57635999	0.88	0.650722301593725	0.91	1.03277310349222	0.392163178700606	0.149776079071407	0.0084	0.0058	0.0919	0.0186	0.0582	0.0222	0.0249	0.0265	0.001	0.0282	0.0373	0.133	0.0017	0.0347	0.1136	0.0204	0.0245	0.0039	0.0013	0.0213	0.0219	0.1244	0.0281	0.1076	0.0347	0.0011
20	rs6070710	57642182	0.88	0.650722301593725	0.91	1.03277310349222	0.398792626558566	0.152240590799791	0.0084	0.0058	0.0916	0.0186	0.0579	0.0222	0.025	0.0264	0.001	0.0281	0.0373	0.133	0.0017	0.0347	0.1137	0.0203	0.0245	0.004	0.0013	0.0213	0.022	0.1244	0.028	0.1084	0.0347	0.0011
20	rs6026674	57652124	0.88	0.650722301593725	0.91	1.03277310349222	0.351609892396723	0.140710388880104	0.0082	0.0059	0.0917	0.0186	0.0577	0.0221	0.025	0.0263	0.001	0.0281	0.0372	0.1328	0.0018	0.0347	0.1141	0.0203	0.0245	0.0039	0.0013	0.0213	0.022	0.1244	0.0282	0.1085	0.0347	0.0011
20	rs13042676	57665959	0.88	0.650722301593725	0.91	1.03277310349222	0.306153089085424	0.144144243876667	0.0081	0.0059	0.0917	0.0184	0.0578	0.0219	0.0248	0.0262	0.001	0.0282	0.0372	0.1329	0.0019	0.0347	0.1144	0.0203	0.0245	0.0039	0.0013	0.0212	0.0217	0.1246	0.0282	0.1082	0.0347	0.0012
20	rs112467341	57670325	0.88	0.650722301593725	0.9	1.11848291839441	0.302033039044632	0.136574902417033	0.0081	0.0059	0.0917	0.0183	0.0579	0.0218	0.0247	0.0261	0.0011	0.0283	0.0372	0.133	0.0019	0.0346	0.1146	0.0203	0.0245	0.0039	0.0013	0.0212	0.0215	0.1247	0.0282	0.1083	0.0348	0.0012
20	rs117379273	57676320	0.89	0.587533376708783	0.9	1.11848291839441	0.301788730214409	0.0847524294993647	0.0081	0.0058	0.0916	0.0177	0.0582	0.0212	0.0242	0.0255	0.0012	0.0288	0.0373	0.1333	0.0023	0.0343	0.1156	0.0203	0.0244	0.0039	0.0014	0.0208	0.0206	0.125	0.0284	0.1087	0.0353	0.0014
20	rs56097619	57681246	0.89	0.587533376708783	0.9	1.11848291839441	0.309708066098551	0.0831610867550122	0.0081	0.0058	0.0915	0.0176	0.0582	0.0211	0.0241	0.0254	0.0013	0.0289	0.0373	0.1333	0.0023	0.0342	0.1157	0.0203	0.0244	0.0039	0.0014	0.0207	0.0204	0.1251	0.0285	0.1087	0.0354	0.0014
20	rs236709	57693433	0.89	0.587533376708783	0.9	1.11848291839441	0.315881293751149	0.0697490304013639	0.0081	0.0058	0.0914	0.0175	0.0583	0.0211	0.024	0.0252	0.0013	0.029	0.0374	0.1335	0.0024	0.0342	0.1156	0.0203	0.0244	0.0039	0.0014	0.0205	0.0203	0.1252	0.0286	0.1088	0.0355	0.0014
20	rs1465537	57698020	0.89	0.587533376708783	0.9	1.11848291839441	0.31838864112127	0.0658619093009029	0.0081	0.0058	0.0914	0.0175	0.0583	0.0211	0.024	0.0252	0.0013	0.029	0.0374	0.1336	0.0024	0.0342	0.1155	0.0203	0.0244	0.0039	0.0014	0.0205	0.0203	0.1252	0.0286	0.1088	0.0355	0.0014
20	rs236720	57702611	0.89	0.587533376708783	0.9	1.11848291839441	0.305022042217228	0.0635475851875955	0.0081	0.0058	0.0914	0.0174	0.0583	0.021	0.0239	0.025	0.0014	0.0291	0.0375	0.1339	0.0024	0.0341	0.1153	0.0203	0.0244	0.0039	0.0014	0.0203	0.0201	0.1251	0.0288	0.1089	0.0359	0.0014
20	rs77486284	57703361	0.89	0.587533376708783	0.9	1.11848291839441	0.306547015700298	0.0638180488440038	0.0081	0.0058	0.0914	0.0174	0.0583	0.021	0.0239	0.025	0.0014	0.0291	0.0375	0.1339	0.0024	0.0341	0.1153	0.0203	0.0244	0.0039	0.0014	0.0203	0.0201	0.1251	0.0288	0.1089	0.0359	0.0014
20	rs76916494	57706084	0.89	0.587533376708783	0.9	1.11848291839441	0.316532201949334	0.0703118997827638	0.0081	0.0058	0.0914	0.0174	0.0584	0.021	0.024	0.025	0.0014	0.0292	0.0375	0.134	0.0024	0.0341	0.1154	0.0203	0.0244	0.0038	0.0014	0.0203	0.0201	0.1251	0.0288	0.1089	0.0359	0.0014
20	rs6026716	57709375	0.89	0.587533376708783	0.9	1.11848291839441	0.32439798168297	0.0831610867550122	0.008	0.0058	0.0914	0.0174	0.0583	0.0211	0.024	0.0251	0.0013	0.0292	0.0375	0.1341	0.0024	0.0339	0.1154	0.0203	0.0244	0.0038	0.0014	0.0203	0.0201	0.1251	0.0288	0.1089	0.0359	0.0013
20	rs6026721	57712488	0.89	0.587533376708783	0.9	1.11848291839441	0.310798631760241	0.0727964518298534	0.008	0.0058	0.0914	0.0174	0.0583	0.0211	0.024	0.0251	0.0013	0.0292	0.0375	0.1341	0.0024	0.0339	0.1154	0.0203	0.0244	0.0038	0.0014	0.0203	0.0201	0.1252	0.0288	0.1089	0.0359	0.0014
20	rs76169788	57727427	0.89	0.587533376708783	0.9	1.11848291839441	0.288799675112944	0.055789691174824	0.008	0.0058	0.0913	0.0173	0.0583	0.021	0.0239	0.0251	0.0014	0.0291	0.0375	0.1339	0.0024	0.0338	0.1157	0.0202	0.0244	0.0038	0.0014	0.0203	0.0199	0.1252	0.0288	0.109	0.0362	0.0014
20	rs74655824	57733743	0.89	0.587533376708783	0.9	1.11848291839441	0.29128684490019	0.0553430878808383	0.008	0.0058	0.091	0.0172	0.0583	0.0208	0.0238	0.0252	0.0014	0.0291	0.0374	0.1337	0.0024	0.0337	0.1162	0.0201	0.0244	0.0038	0.0014	0.0202	0.0197	0.1254	0.0287	0.1091	0.0364	0.0014
20	rs117903178	57750749	0.89	0.587533376708783	0.9	1.11848291839441	0.298427975935749	0.0540756121789229	0.0079	0.0059	0.0906	0.017	0.0582	0.0206	0.0236	0.0255	0.0015	0.0291	0.0373	0.1333	0.0024	0.0336	0.1171	0.02	0.0245	0.0039	0.0015	0.0202	0.0194	0.1259	0.0285	0.1094	0.0369	0.0015
20	rs11086667	57754923	0.89	0.587533376708783	0.9	1.11848291839441	0.293111590801595	0.0511472113061697	0.0079	0.0059	0.0905	0.0169	0.0582	0.0205	0.0236	0.0255	0.0015	0.0292	0.0373	0.1332	0.0024	0.0336	0.1173	0.02	0.0245	0.0039	0.0015	0.0201	0.0194	0.1258	0.0286	0.1094	0.037	0.0016
20	rs16982520	57758720	0.89	0.587533376708783	0.91	1.03277310349222	0.255224749386467	0.0406562476859755	0.0079	0.0059	0.0901	0.0169	0.058	0.0205	0.0236	0.0256	0.0015	0.0293	0.0374	0.1331	0.0024	0.0337	0.1175	0.02	0.0246	0.0039	0.0015	0.0199	0.0194	0.1256	0.0286	0.1096	0.037	0.0016
20	rs78467878	57764530	0.9	0.528487958927512	0.9	1.11848291839441	0.238957425593204	0.0322534096189014	0.0076	0.0059	0.0895	0.017	0.0579	0.0205	0.0237	0.0257	0.0016	0.0295	0.0376	0.133	0.0023	0.0338	0.1179	0.0199	0.0247	0.0039	0.0016	0.0199	0.0192	0.125	0.0287	0.1099	0.037	0.0017
20	rs61743775	57768222	0.9	0.528487958927512	0.9	1.11848291839441	0.242328669605773	0.0322033852047225	0.0075	0.0059	0.0894	0.017	0.0579	0.0205	0.0237	0.0257	0.0016	0.0295	0.0376	0.1329	0.0023	0.0338	0.1179	0.0199	0.0247	0.0039	0.0016	0.0199	0.0192	0.125	0.0287	0.11	0.037	0.0017
20	rs56057707	57768743	0.9	0.528487958927512	0.9	1.11848291839441	0.246907977656829	0.0331093022106909	0.0075	0.0059	0.0893	0.017	0.0579	0.0205	0.0237	0.0257	0.0017	0.0295	0.0376	0.1329	0.0023	0.0338	0.1179	0.0199	0.0247	0.0039	0.0016	0.0199	0.0192	0.125	0.0287	0.11	0.037	0.0018
20	rs76668835	57771801	0.9	0.528487958927512	0.9	1.11848291839441	0.243588719182953	0.0321034439921945	0.0075	0.0059	0.0893	0.017	0.0579	0.0205	0.0237	0.0257	0.0016	0.0295	0.0376	0.1329	0.0023	0.0338	0.118	0.0199	0.0247	0.0039	0.0016	0.0199	0.0192	0.125	0.0287	0.11	0.037	0.0018
20	rs11908132	57772195	0.9	0.528487958927512	0.9	1.11848291839441	0.243545209320963	0.0319039923282261	0.0075	0.0059	0.0893	0.017	0.0579	0.0205	0.0237	0.0257	0.0016	0.0295	0.0376	0.1329	0.0023	0.0338	0.118	0.0199	0.0247	0.0039	0.0016	0.0199	0.0192	0.125	0.0287	0.11	0.037	0.0018
20	rs11086668	57785057	0.9	0.528487958927512	0.9	1.11848291839441	0.225399570326386	0.0322033852047225	0.0075	0.006	0.0893	0.0171	0.0578	0.0204	0.0239	0.0256	0.0017	0.0296	0.0377	0.1328	0.0023	0.0338	0.1181	0.0199	0.0248	0.0038	0.0016	0.0198	0.0192	0.125	0.0288	0.1101	0.037	0.0018
20	rs12625057	57790436	0.9	0.528487958927512	0.9	1.11848291839441	0.199098746581945	0.0303777869732821	0.0072	0.0062	0.0898	0.0173	0.0574	0.0202	0.0244	0.0254	0.0019	0.0297	0.0379	0.1327	0.002	0.034	0.1188	0.0197	0.0247	0.0037	0.0016	0.0195	0.0192	0.1241	0.0289	0.1101	0.037	0.0018
20	rs6070744	57790618	0.9	0.528487958927512	0.9	1.11848291839441	0.198322206262488	0.0303291330216578	0.0072	0.0062	0.0898	0.0173	0.0574	0.0202	0.0244	0.0254	0.0019	0.0297	0.0379	0.1327	0.002	0.034	0.1188	0.0197	0.0247	0.0037	0.0016	0.0194	0.0192	0.124	0.0289	0.1101	0.037	0.0018
20	rs6128511	57795081	0.9	0.528487958927512	0.9	1.11848291839441	0.176009718637259	0.0322534096189014	0.0072	0.0062	0.0897	0.0173	0.0569	0.0202	0.0245	0.0251	0.0019	0.0297	0.038	0.1328	0.0019	0.0339	0.1197	0.0197	0.0246	0.0036	0.0016	0.0193	0.0192	0.1232	0.0288	0.1104	0.0374	0.0019
20	rs16982556	57801889	0.91	0.473491286898298	0.9	1.11848291839441	0.136056280065661	0.0327052416685985	0.0072	0.0064	0.0897	0.0174	0.0556	0.0204	0.0248	0.0247	0.0021	0.0294	0.0384	0.1324	0.0018	0.0339	0.1213	0.0196	0.0247	0.0035	0.0016	0.0188	0.0194	0.1223	0.0288	0.1108	0.0379	0.002
20	rs6015458	57807095	0.91	0.473491286898298	0.9	1.11848291839441	0.146360834385726	0.0324538657468023	0.0072	0.0065	0.0898	0.0174	0.0554	0.0203	0.0248	0.0246	0.0021	0.0294	0.0384	0.1322	0.0018	0.0339	0.1217	0.0196	0.0247	0.0035	0.0015	0.0187	0.0194	0.1223	0.0288	0.111	0.038	0.002
20	rs259970	57812742	0.91	0.473491286898298	0.9	1.11848291839441	0.138653192319575	0.0317051155793327	0.0073	0.0065	0.0902	0.0174	0.055	0.0203	0.0248	0.0245	0.0021	0.0294	0.0382	0.1322	0.0018	0.0339	0.1219	0.0196	0.0248	0.0036	0.0015	0.0182	0.0195	0.122	0.0288	0.1113	0.0381	0.002
20	rs73135138	57815267	0.91	0.473491286898298	0.9	1.11848291839441	0.132659959346982	0.0313090895462847	0.0073	0.0065	0.0901	0.0174	0.055	0.0203	0.0248	0.0245	0.0022	0.0294	0.0382	0.1321	0.0018	0.0339	0.122	0.0196	0.0247	0.0036	0.0016	0.0182	0.0195	0.1219	0.0288	0.1113	0.0381	0.002
20	rs6064760	57824614	0.91	0.473491286898298	0.9	1.11848291839441	0.141693624579444	0.0279429009047389	0.0074	0.0066	0.0899	0.0174	0.0549	0.0203	0.0248	0.0245	0.0022	0.0296	0.0382	0.1318	0.0018	0.034	0.1222	0.0195	0.0248	0.0037	0.0016	0.0182	0.0196	0.1216	0.0289	0.1115	0.0382	0.002
20	rs117903593	57825431	0.91	0.473491286898298	0.9	1.11848291839441	0.13877908914073	0.0282244174042036	0.0074	0.0066	0.0898	0.0174	0.0549	0.0203	0.0248	0.0245	0.0022	0.0296	0.0382	0.1318	0.0018	0.034	0.1222	0.0195	0.0248	0.0037	0.0016	0.0182	0.0196	0.1216	0.0289	0.1115	0.0382	0.002
20	rs259956	57829301	0.91	0.473491286898298	0.9	1.11848291839441	0.139504324957235	0.0275696065741636	0.0074	0.0066	0.0897	0.0174	0.0549	0.0202	0.0248	0.0244	0.0023	0.0295	0.0382	0.1316	0.0018	0.0341	0.1223	0.0195	0.0248	0.0038	0.0016	0.0182	0.0195	0.1215	0.0289	0.1116	0.0382	0.0021
20	Affx-16977711	57829821	0.91	0.473491286898298	0.9	1.11848291839441	0.134939067150081	0.0283185502207691	0.0074	0.0066	0.0897	0.0174	0.0549	0.0203	0.0248	0.0244	0.0022	0.0295	0.0383	0.1316	0.0018	0.0341	0.1224	0.0195	0.0248	0.0037	0.0016	0.0182	0.0195	0.1214	0.0289	0.1117	0.0382	0.002
20	rs8116700	57832099	0.91	0.473491286898298	0.9	1.11848291839441	0.129435995417246	0.0258287823433747	0.0074	0.0066	0.0897	0.0173	0.0549	0.0203	0.0247	0.0242	0.0022	0.0295	0.0383	0.1315	0.0018	0.0343	0.1226	0.0194	0.0247	0.0037	0.0015	0.0181	0.0195	0.121	0.0292	0.112	0.0384	0.0019
20	rs8117825	57832175	0.91	0.473491286898298	0.9	1.11848291839441	0.158645465871196	0.0208499575847958	0.0075	0.0066	0.0897	0.0173	0.0552	0.0203	0.0245	0.0238	0.0024	0.0294	0.0382	0.1315	0.0018	0.0337	0.1228	0.0193	0.0247	0.0037	0.0016	0.0177	0.0193	0.1205	0.0294	0.1121	0.0397	0.0021
20	rs12481177	57835389	0.91	0.473491286898298	0.9	1.11848291839441	0.131895272844354	0.0252902034751081	0.0075	0.0066	0.0894	0.0173	0.0551	0.0204	0.0243	0.0238	0.0023	0.0293	0.0379	0.1315	0.0019	0.0338	0.1229	0.0193	0.0246	0.0037	0.0017	0.0175	0.0193	0.1198	0.0297	0.1129	0.04	0.0021
20	rs34436556	57838786	0.92	0.422441555019286	0.9	1.11848291839441	0.129617205182287	0.0274766515836574	0.0075	0.0067	0.0893	0.0173	0.0551	0.0204	0.0242	0.0238	0.0023	0.0292	0.0379	0.1315	0.002	0.0339	0.1229	0.0193	0.0246	0.0038	0.0018	0.0175	0.0193	0.1197	0.0298	0.113	0.0401	0.0021
20	rs118181180	57850487	0.92	0.422441555019286	0.9	1.11848291839441	0.12363006281354	0.0306704717898915	0.0075	0.0067	0.0892	0.0172	0.0551	0.0204	0.0242	0.0238	0.0023	0.0291	0.0382	0.1313	0.002	0.0341	0.1228	0.0194	0.0245	0.0038	0.0018	0.0174	0.0192	0.1195	0.0299	0.1129	0.0402	0.0021
20	rs16982608	57852476	0.92	0.422441555019286	0.9	1.11848291839441	0.12234234348891	0.0288389034516095	0.0075	0.0067	0.0891	0.0172	0.0552	0.0204	0.0242	0.0238	0.0023	0.0291	0.0383	0.1312	0.002	0.0341	0.1228	0.0194	0.0245	0.0038	0.0018	0.0174	0.0192	0.1195	0.0299	0.1128	0.0403	0.0021
20	rs6092765	57854010	0.92	0.422441555019286	0.9	1.11848291839441	0.124335917852506	0.0248455005506537	0.0075	0.0067	0.0891	0.0172	0.0551	0.0205	0.0242	0.0238	0.0023	0.0291	0.0383	0.1314	0.002	0.0341	0.1228	0.0194	0.0245	0.0038	0.0018	0.0173	0.0192	0.1195	0.0298	0.1128	0.0403	0.0021
20	rs76265087	57856038	0.92	0.422441555019286	0.9	1.11848291839441	0.122546658624723	0.0293636850180866	0.0075	0.0067	0.0891	0.0172	0.0551	0.0205	0.0242	0.0238	0.0022	0.0291	0.0383	0.1314	0.002	0.0341	0.1228	0.0194	0.0245	0.0038	0.0018	0.0174	0.0192	0.1195	0.0299	0.1128	0.0403	0.0021
20	rs3026620	57863319	0.92	0.422441555019286	0.9	1.11848291839441	0.089971020727302	0.0252009633961589	0.0075	0.0067	0.0881	0.0175	0.055	0.0207	0.0239	0.0237	0.0023	0.0296	0.0388	0.1299	0.0021	0.0348	0.1225	0.019	0.0245	0.0036	0.0019	0.0168	0.0191	0.1191	0.0304	0.1134	0.041	0.0024
20	rs3026619	57863331	0.92	0.422441555019286	0.9	1.11848291839441	0.100714058020285	0.0288389034516095	0.0075	0.0067	0.0884	0.0168	0.0548	0.0207	0.0238	0.0236	0.0023	0.0294	0.039	0.1305	0.0021	0.0346	0.1225	0.019	0.0244	0.0036	0.0019	0.017	0.019	0.1192	0.0301	0.1138	0.0414	0.0024
20	rs79231298	57864634	0.92	0.422441555019286	0.9	1.11848291839441	0.0988875875819983	0.037596035498479	0.0075	0.0067	0.0884	0.0169	0.0547	0.0208	0.0237	0.0235	0.0023	0.0294	0.0388	0.13	0.0021	0.0349	0.1224	0.0189	0.0244	0.0036	0.0019	0.0169	0.019	0.1188	0.0301	0.1142	0.0416	0.0024
20	rs6064762	57867578	0.93	0.375229593708928	0.9	1.11848291839441	0.0869432402552547	0.0274766515836574	0.0075	0.0067	0.0881	0.0173	0.0547	0.021	0.0236	0.0232	0.0022	0.0297	0.0386	0.1296	0.0022	0.0355	0.1223	0.0187	0.0244	0.0035	0.0021	0.0169	0.019	0.1177	0.0304	0.1148	0.042	0.0025
20	rs9789820	57872437	0.93	0.375229593708928	0.9	1.11848291839441	0.0912540654217185	0.010841548984753	0.0072	0.0066	0.0876	0.0177	0.0541	0.0214	0.0236	0.0232	0.0021	0.0304	0.0396	0.1284	0.0024	0.0366	0.1211	0.018	0.0244	0.003	0.0025	0.0166	0.0184	0.1158	0.0308	0.1164	0.0434	0.0029
20	rs73145227	57872527	0.93	0.375229593708928	0.9	1.11848291839441	0.0937804665056409	0.0161357336318064	0.0072	0.0066	0.0876	0.0177	0.0541	0.0214	0.0235	0.0232	0.0021	0.0304	0.0397	0.1285	0.0024	0.0366	0.1211	0.018	0.0244	0.003	0.0026	0.0166	0.0184	0.1157	0.0308	0.1165	0.0434	0.0029
20	rs260742	57873579	0.93	0.375229593708928	0.9	1.11848291839441	0.115012732626633	0.0411022088758644	0.0071	0.0065	0.0874	0.0176	0.0541	0.0216	0.0234	0.0233	0.0021	0.0306	0.0398	0.1286	0.0024	0.0367	0.1208	0.0179	0.0243	0.0029	0.0026	0.0166	0.0184	0.1149	0.031	0.1168	0.0438	0.003
20	rs80067414	57874438	0.93	0.375229593708928	0.9	1.11848291839441	0.156101161848964	0.0849046189092807	0.0071	0.0064	0.0872	0.0175	0.054	0.0217	0.0234	0.0233	0.0021	0.0308	0.0401	0.1288	0.0025	0.037	0.1203	0.0178	0.0243	0.003	0.0027	0.0165	0.0184	0.114	0.031	0.1168	0.0441	0.0031
20	rs11570257	57876800	0.93	0.375229593708928	0.91	1.03277310349222	0.142204201636266	0.0390580037421088	0.0072	0.0061	0.0869	0.0173	0.0533	0.0219	0.0232	0.0235	0.0022	0.0312	0.041	0.1297	0.0027	0.0378	0.1186	0.0175	0.0242	0.0032	0.003	0.0165	0.0182	0.1115	0.0311	0.1171	0.0453	0.0035
20	rs9679855	57877621	0.93	0.375229593708928	0.91	1.03277310349222	0.139441171072445	0.0313090895462847	0.0073	0.0061	0.0867	0.0173	0.0531	0.022	0.0231	0.0236	0.0022	0.0314	0.0414	0.13	0.0027	0.0382	0.118	0.0174	0.0241	0.0033	0.0031	0.0165	0.0182	0.1106	0.0311	0.1172	0.0457	0.0036
20	rs197173	57878591	0.93	0.375229593708928	0.91	1.03277310349222	0.140421981042528	0.0242292183668624	0.0073	0.0059	0.0865	0.0173	0.0531	0.0222	0.0231	0.0237	0.0022	0.0315	0.0416	0.1303	0.0027	0.0384	0.1173	0.0173	0.0239	0.0033	0.0031	0.0165	0.0182	0.1098	0.0313	0.1173	0.0461	0.0037
20	rs11570278	57880763	0.93	0.375229593708928	0.92	0.951254862179695	0.171266825682854	0.0299895715503581	0.0075	0.0058	0.0861	0.0173	0.053	0.0222	0.0231	0.0239	0.0023	0.0316	0.0417	0.1307	0.0028	0.0386	0.1167	0.0173	0.0238	0.0034	0.0032	0.0164	0.0181	0.1089	0.0314	0.1176	0.0463	0.0038
20	rs7262200	57883540	0.93	0.375229593708928	0.92	0.951254862179695	0.179396457531951	0.0247128204185027	0.0076	0.0056	0.0857	0.0173	0.0529	0.0222	0.023	0.0242	0.0024	0.0317	0.0418	0.1311	0.0028	0.0389	0.116	0.0172	0.0237	0.0035	0.0033	0.0163	0.0181	0.1079	0.0316	0.118	0.0467	0.004
20	rs73145239	57883601	0.93	0.375229593708928	0.92	0.951254862179695	0.17706179294177	0.0273374958803479	0.0076	0.0056	0.0857	0.0173	0.0529	0.0222	0.023	0.0242	0.0024	0.0317	0.0418	0.1311	0.0028	0.0389	0.116	0.0172	0.0237	0.0035	0.0033	0.0163	0.0181	0.1079	0.0316	0.118	0.0467	0.004
20	rs926632	57884762	0.93	0.375229593708928	0.92	0.951254862179695	0.144354163398015	0.0243168076490955	0.0077	0.0056	0.0857	0.0173	0.0528	0.0223	0.023	0.0242	0.0024	0.0317	0.0419	0.1312	0.0029	0.039	0.1157	0.0172	0.0237	0.0035	0.0033	0.0163	0.018	0.1076	0.0317	0.1181	0.047	0.004
20	rs197185	57885858	0.93	0.375229593708928	0.93	0.873875650440679	0.141056945960094	0.0208906907801202	0.0077	0.0056	0.0857	0.0173	0.0528	0.0223	0.023	0.0243	0.0024	0.0318	0.0419	0.1312	0.0029	0.039	0.1157	0.0171	0.0237	0.0035	0.0033	0.0163	0.018	0.1076	0.0317	0.1181	0.047	0.0041
20	rs197183	57887971	0.93	0.375229593708928	0.93	0.873875650440679	0.129980084832901	0.021838138548968	0.0078	0.0056	0.0856	0.0173	0.0527	0.0222	0.023	0.0243	0.0025	0.0317	0.042	0.1313	0.0029	0.039	0.1157	0.017	0.0237	0.0037	0.0034	0.0162	0.0178	0.1075	0.0316	0.118	0.0471	0.0041
20	rs3026592	57889841	0.93	0.375229593708928	0.93	0.873875650440679	0.130586247872273	0.02775595903243	0.0076	0.0056	0.0858	0.0173	0.0528	0.0222	0.023	0.0243	0.0026	0.0316	0.042	0.1312	0.0029	0.039	0.1157	0.017	0.0238	0.0037	0.0033	0.0162	0.0178	0.1074	0.0317	0.118	0.0471	0.0041
20	rs2284804	57890199	0.93	0.375229593708928	0.94	0.800578923638966	0.129919562283394	0.0308663190889383	0.0076	0.0056	0.0858	0.0173	0.0528	0.0222	0.023	0.0243	0.0026	0.0316	0.0421	0.1312	0.0029	0.039	0.1157	0.017	0.0238	0.0037	0.0033	0.0162	0.0178	0.1074	0.0317	0.118	0.0471	0.0041
20	rs11570315	57890494	0.93	0.375229593708928	0.92	0.951254862179695	0.113864560312653	0.0313584667031971	0.0076	0.0056	0.0858	0.0173	0.0528	0.0222	0.023	0.0243	0.0026	0.0316	0.0421	0.1313	0.003	0.039	0.1157	0.017	0.0238	0.0037	0.0032	0.0162	0.0178	0.1074	0.0316	0.1179	0.0472	0.0041
20	rs149794	57891705	0.93	0.375229593708928	0.92	0.951254862179695	0.114032143156702	0.0353723027871356	0.0076	0.0056	0.0858	0.0173	0.0528	0.0222	0.023	0.0243	0.0026	0.0316	0.0421	0.1313	0.003	0.039	0.1156	0.017	0.0238	0.0037	0.0032	0.0162	0.0178	0.1074	0.0316	0.1179	0.0472	0.0041
20	rs3026588	57892020	0.93	0.375229593708928	0.92	0.951254862179695	0.115293849386256	0.0397708889073667	0.0076	0.0056	0.0858	0.0173	0.0528	0.0222	0.023	0.0243	0.0026	0.0316	0.0421	0.1313	0.003	0.039	0.1156	0.017	0.0238	0.0037	0.0032	0.0162	0.0178	0.1074	0.0316	0.1179	0.0472	0.0041
20	rs6070768	57898665	0.93	0.375229593708928	0.93	0.873875650440679	0.107123930326613	0.037328074890177	0.0075	0.0056	0.086	0.0172	0.0528	0.0222	0.023	0.0242	0.0027	0.0317	0.0422	0.1313	0.0031	0.0389	0.1155	0.0169	0.0238	0.0038	0.0032	0.0162	0.0178	0.1073	0.0316	0.1178	0.0473	0.0042
20	rs3026570	57901089	0.93	0.375229593708928	0.93	0.873875650440679	0.104482780888598	0.0343351618345971	0.0076	0.0056	0.0859	0.0172	0.0526	0.0222	0.0229	0.0242	0.0028	0.0317	0.0423	0.1314	0.0032	0.0388	0.1154	0.0169	0.0238	0.0039	0.0032	0.0162	0.0178	0.1073	0.0316	0.1175	0.0472	0.0043
20	rs197175	57904719	0.93	0.375229593708928	0.93	0.873875650440679	0.0566929712988112	0.0298928809364368	0.0081	0.0057	0.0858	0.0174	0.0516	0.0221	0.0227	0.0243	0.0032	0.032	0.0426	0.1317	0.0039	0.039	0.1138	0.017	0.0239	0.0044	0.0036	0.0159	0.0177	0.1071	0.0315	0.1166	0.0473	0.0046
20	rs77813608	57908622	0.92	0.422441555019286	0.93	0.873875650440679	0.0342866615767808	0.0521982510585336	0.0087	0.0055	0.0854	0.0178	0.0512	0.0221	0.0224	0.0245	0.0035	0.0327	0.0434	0.1317	0.0045	0.0389	0.1123	0.0171	0.0241	0.0051	0.0039	0.0156	0.0174	0.1064	0.0312	0.116	0.0472	0.005
20	rs73129453	57911255	0.92	0.422441555019286	0.93	0.873875650440679	0.0368729238955089	0.125327822775467	0.0092	0.0055	0.0851	0.0178	0.051	0.0219	0.0221	0.0247	0.0037	0.0331	0.0438	0.1315	0.0048	0.0389	0.1113	0.017	0.0241	0.0054	0.004	0.0153	0.0173	0.1067	0.0312	0.1157	0.0471	0.0051
20	rs460775	57913395	0.92	0.422441555019286	0.93	0.873875650440679	0.0356089628941167	0.152811369324304	0.0095	0.0055	0.085	0.0179	0.0507	0.0218	0.0219	0.0248	0.0039	0.0333	0.044	0.1312	0.005	0.0386	0.1109	0.0168	0.0241	0.0057	0.0042	0.0152	0.0172	0.1071	0.0311	0.1157	0.0471	0.0053
20	rs17830002	57915705	0.92	0.422441555019286	0.93	0.873875650440679	0.0409077906493243	0.204925658155829	0.0098	0.0055	0.0861	0.0179	0.0502	0.0216	0.0218	0.0248	0.0039	0.0334	0.0443	0.1305	0.0051	0.0386	0.1106	0.0166	0.0241	0.0058	0.0042	0.0152	0.0172	0.1072	0.0308	0.1158	0.047	0.0054
20	rs6128541	57917689	0.92	0.422441555019286	0.93	0.873875650440679	0.0386336080630005	0.191280562706626	0.0099	0.0055	0.0864	0.0179	0.05	0.0216	0.0218	0.0248	0.0039	0.0334	0.0444	0.1304	0.0051	0.0386	0.1105	0.0166	0.0241	0.0058	0.0042	0.0152	0.0172	0.1072	0.0308	0.1158	0.047	0.0054
20	rs3026546	57918328	0.92	0.422441555019286	0.93	0.873875650440679	0.0398297400565309	0.203872956522055	0.0099	0.0055	0.0864	0.0179	0.05	0.0216	0.0218	0.0248	0.0039	0.0335	0.0444	0.1304	0.0051	0.0385	0.1105	0.0166	0.0241	0.0058	0.0042	0.0152	0.0172	0.1072	0.0307	0.1158	0.047	0.0054
20	rs76500793	57919446	0.92	0.422441555019286	0.93	0.873875650440679	0.0406364214881888	0.217805015442632	0.0099	0.0055	0.0865	0.0179	0.05	0.0216	0.0218	0.0248	0.0039	0.0335	0.0444	0.1303	0.0051	0.0385	0.1104	0.0166	0.0242	0.0058	0.0042	0.0152	0.0172	0.1072	0.0307	0.1158	0.047	0.0054
20	rs6015477	57924354	0.92	0.422441555019286	0.93	0.873875650440679	0.040083280515324	0.22591680768876	0.01	0.0055	0.0867	0.0179	0.05	0.0215	0.0218	0.0249	0.0039	0.0337	0.0445	0.1301	0.0052	0.0384	0.1103	0.0165	0.0242	0.0058	0.0042	0.0152	0.0173	0.1073	0.0306	0.1156	0.0469	0.0054
20	rs117118748	57924609	0.92	0.422441555019286	0.94	0.800578923638966	0.0396333065615454	0.236660424985472	0.01	0.0055	0.0867	0.018	0.0501	0.0215	0.0218	0.0249	0.0039	0.0337	0.0445	0.1301	0.0052	0.0384	0.1104	0.0165	0.0242	0.0058	0.0042	0.0152	0.0173	0.1073	0.0306	0.1154	0.0469	0.0054
20	rs3026536	57926740	0.92	0.422441555019286	0.95	0.731303845289611	0.0386473723659763	0.240314210332583	0.01	0.0055	0.0867	0.018	0.0501	0.0215	0.0218	0.025	0.0039	0.0337	0.0445	0.13	0.0052	0.0384	0.1104	0.0165	0.0243	0.0059	0.0042	0.0151	0.0173	0.1072	0.0306	0.1153	0.0469	0.0054
20	rs11905601	57926768	0.92	0.422441555019286	0.95	0.731303845289611	0.0384549798413698	0.236549984969912	0.01	0.0055	0.0867	0.018	0.0501	0.0215	0.0218	0.025	0.0039	0.0337	0.0445	0.13	0.0052	0.0384	0.1104	0.0165	0.0243	0.0059	0.0042	0.0151	0.0173	0.1072	0.0306	0.1153	0.0469	0.0054
20	rs6092776	57934675	0.91	0.473491286898298	0.95	0.731303845289611	0.0462400573598028	0.29836018411788	0.0109	0.0058	0.0866	0.0188	0.0492	0.0205	0.0216	0.0254	0.004	0.0364	0.0472	0.1275	0.0062	0.0389	0.1103	0.0162	0.0245	0.0062	0.0041	0.0137	0.0173	0.1065	0.0304	0.1135	0.0465	0.0052
20	rs197824	57935066	0.91	0.473491286898298	0.95	0.731303845289611	0.0526007772069318	0.233024680425355	0.011	0.0058	0.0867	0.0187	0.0484	0.0203	0.0216	0.0256	0.0039	0.0374	0.048	0.1278	0.0062	0.0392	0.1107	0.0161	0.0243	0.0063	0.0039	0.0134	0.0173	0.1066	0.03	0.1135	0.0456	0.0051
20	rs3026522	57935939	0.9	0.528487958927512	0.95	0.731303845289611	0.1380561175095	0.266610995120103	0.0113	0.0057	0.0865	0.019	0.0483	0.0205	0.0217	0.0257	0.0037	0.0387	0.0501	0.1265	0.0063	0.0401	0.1105	0.0159	0.0243	0.0062	0.0034	0.0126	0.0171	0.1077	0.0289	0.1135	0.0446	0.0046
20	rs3026520	57936403	0.9	0.528487958927512	0.95	0.731303845289611	0.164711249670484	0.206085717253098	0.0112	0.0058	0.0865	0.0189	0.0482	0.0203	0.0217	0.0258	0.0036	0.0391	0.0505	0.1263	0.0064	0.0403	0.1105	0.0159	0.0242	0.006	0.0032	0.0123	0.017	0.1101	0.0286	0.114	0.0432	0.0042
20	rs197816	57938276	0.89	0.587533376708783	0.95	0.731303845289611	0.233396584543399	0.16978921223035	0.0112	0.0057	0.0864	0.0189	0.0483	0.0202	0.0218	0.0256	0.0033	0.0394	0.0507	0.1259	0.0065	0.0402	0.1104	0.0161	0.0244	0.0059	0.0031	0.0121	0.0168	0.1105	0.0291	0.1147	0.0427	0.0039
20	rs197813	57939378	0.89	0.587533376708783	0.95	0.731303845289611	0.241764987576265	0.161269788849261	0.0112	0.0057	0.0863	0.0189	0.0484	0.0203	0.0218	0.0255	0.0033	0.0395	0.0507	0.1258	0.0065	0.0402	0.1104	0.0161	0.0245	0.006	0.0031	0.0122	0.0168	0.1105	0.0291	0.1148	0.0427	0.0039
20	rs62204050	57943420	0.9	0.528487958927512	0.95	0.731303845289611	0.241158754030628	0.169888028207059	0.0111	0.0057	0.0863	0.019	0.0482	0.0203	0.0216	0.0252	0.0032	0.0398	0.0509	0.1262	0.0064	0.0401	0.1103	0.0161	0.0245	0.0059	0.0031	0.012	0.0167	0.1108	0.0294	0.1148	0.0425	0.0037
20	rs6026833	57943447	0.9	0.528487958927512	0.95	0.731303845289611	0.241981702792771	0.163604553338375	0.0111	0.0057	0.0863	0.019	0.0482	0.0203	0.0217	0.0252	0.0032	0.0398	0.0509	0.1262	0.0064	0.0401	0.1103	0.0161	0.0245	0.0059	0.0031	0.012	0.0167	0.1108	0.0294	0.1148	0.0425	0.0037
20	rs6128549	57945328	0.9	0.528487958927512	0.95	0.731303845289611	0.284190602919988	0.133208609778231	0.011	0.0057	0.086	0.0191	0.0485	0.0203	0.0217	0.0251	0.0031	0.0404	0.0514	0.1257	0.0063	0.0405	0.11	0.0161	0.0246	0.006	0.0029	0.012	0.017	0.111	0.0299	0.114	0.0423	0.0036
20	rs3026507	57945730	0.9	0.528487958927512	0.95	0.731303845289611	0.245157921894184	0.122857982015617	0.011	0.0057	0.0853	0.0193	0.0486	0.0204	0.0218	0.025	0.003	0.0407	0.0513	0.1253	0.0062	0.0407	0.1096	0.0161	0.0243	0.0059	0.003	0.0118	0.0172	0.1119	0.0301	0.114	0.0421	0.0036
20	rs198512	57945816	0.9	0.528487958927512	0.96	0.665984986819169	0.251844489849008	0.129245929711277	0.0109	0.0057	0.0851	0.0193	0.0488	0.0204	0.0218	0.0249	0.003	0.0408	0.0513	0.1251	0.0063	0.0407	0.1096	0.0161	0.0243	0.0059	0.0031	0.0118	0.0172	0.1121	0.0302	0.1143	0.0421	0.0036
20	rs3026501	57947822	0.9	0.528487958927512	0.95	0.731303845289611	0.239474383551455	0.169394149205701	0.0111	0.0056	0.0831	0.0191	0.0501	0.0199	0.0211	0.0245	0.0029	0.0422	0.0515	0.1252	0.006	0.041	0.1105	0.0165	0.0236	0.0056	0.0032	0.0113	0.0167	0.1143	0.0305	0.1137	0.0415	0.0034
20	rs76087550	57948775	0.9	0.528487958927512	0.94	0.800578923638966	0.23706718872142	0.18493431688321	0.0111	0.0056	0.0829	0.019	0.0505	0.0197	0.021	0.0244	0.0028	0.0426	0.0514	0.125	0.0059	0.041	0.1107	0.0167	0.0234	0.0056	0.0033	0.0111	0.0165	0.1148	0.0305	0.114	0.0414	0.0033
20	rs6026835	57950986	0.89	0.587533376708783	0.94	0.800578923638966	0.236467488727302	0.189738499501101	0.0111	0.0056	0.0828	0.019	0.0506	0.0196	0.0209	0.0243	0.0028	0.0428	0.0513	0.125	0.0059	0.0411	0.1108	0.0167	0.0233	0.0056	0.0033	0.011	0.0164	0.115	0.0305	0.1141	0.0414	0.0032
20	rs6026837	57952403	0.89	0.587533376708783	0.94	0.800578923638966	0.253442595172184	0.19344655532836	0.0111	0.0056	0.0828	0.019	0.0507	0.0196	0.021	0.0243	0.0028	0.0429	0.0512	0.1249	0.0059	0.0411	0.1108	0.0168	0.0233	0.0056	0.0033	0.011	0.0163	0.1152	0.0306	0.1141	0.0414	0.0032
20	rs4812076	57952479	0.89	0.587533376708783	0.94	0.800578923638966	0.25558199865393	0.194066926194425	0.0111	0.0056	0.0828	0.019	0.0507	0.0196	0.021	0.0243	0.0028	0.0429	0.0512	0.1249	0.0059	0.0411	0.1108	0.0168	0.0233	0.0056	0.0033	0.011	0.0163	0.1151	0.0306	0.1141	0.0414	0.0032
20	rs6070783	57952502	0.89	0.587533376708783	0.94	0.800578923638966	0.25647631499055	0.197178827838367	0.0111	0.0056	0.0828	0.019	0.0508	0.0196	0.021	0.0243	0.0028	0.0429	0.0512	0.1249	0.0059	0.0411	0.1108	0.0168	0.0233	0.0056	0.0033	0.011	0.0163	0.115	0.0306	0.1141	0.0414	0.0033
20	rs56144695	57953163	0.89	0.587533376708783	0.94	0.800578923638966	0.212160645461518	0.168407900013418	0.011	0.0056	0.0828	0.019	0.0508	0.0196	0.0208	0.0243	0.0028	0.0429	0.0512	0.1248	0.0049	0.0411	0.1116	0.0168	0.0233	0.0055	0.0033	0.011	0.0166	0.1152	0.0307	0.1142	0.0414	0.0033
20	rs187954252	57954664	0.89	0.587533376708783	0.93	0.873875650440679	0.206046313801554	0.17685467971828	0.011	0.0056	0.0827	0.019	0.0508	0.0197	0.0208	0.0242	0.0028	0.0431	0.0509	0.1247	0.005	0.0411	0.1116	0.0169	0.0232	0.0057	0.0034	0.011	0.0165	0.1153	0.0307	0.1142	0.0413	0.0033
20	rs6092778	57955227	0.89	0.587533376708783	0.93	0.873875650440679	0.229252461793406	0.187791323970311	0.011	0.0056	0.0827	0.0189	0.0509	0.0197	0.0207	0.0241	0.0028	0.0432	0.0509	0.1247	0.005	0.0411	0.1116	0.0169	0.0233	0.0058	0.0034	0.011	0.0164	0.1155	0.0308	0.114	0.0412	0.0033
20	rs76568890	57955477	0.9	0.528487958927512	0.93	0.873875650440679	0.224982967914487	0.195309681052254	0.011	0.0056	0.0826	0.0189	0.0509	0.0198	0.0206	0.024	0.0028	0.0433	0.0509	0.1248	0.005	0.0411	0.1118	0.0169	0.0232	0.0058	0.0034	0.0109	0.0163	0.1155	0.0308	0.1138	0.0412	0.0033
20	rs117393467	57956032	0.9	0.528487958927512	0.93	0.873875650440679	0.230052694385425	0.208306422178862	0.011	0.0056	0.0825	0.0189	0.051	0.0197	0.0204	0.0239	0.0028	0.0435	0.051	0.1248	0.0051	0.0412	0.112	0.017	0.0232	0.0058	0.0034	0.0109	0.0163	0.1154	0.0307	0.1136	0.0412	0.0033
20	rs73131571	57956083	0.9	0.528487958927512	0.93	0.873875650440679	0.233736698787681	0.209154484200556	0.011	0.0056	0.0825	0.0189	0.051	0.0197	0.0204	0.0239	0.0028	0.0435	0.051	0.1247	0.0051	0.0412	0.112	0.017	0.0232	0.0058	0.0034	0.0109	0.0163	0.1154	0.0307	0.1136	0.0412	0.0033
20	rs1980902	57957389	0.9	0.528487958927512	0.93	0.873875650440679	0.261154220131208	0.239205107862415	0.0109	0.0057	0.0827	0.0187	0.0512	0.0196	0.0202	0.0238	0.0029	0.0439	0.0513	0.1243	0.0051	0.0413	0.1117	0.017	0.0226	0.006	0.0034	0.0107	0.0162	0.116	0.0309	0.1132	0.0414	0.0033
20	rs6026844	57958131	0.9	0.528487958927512	0.93	0.873875650440679	0.312637323989472	0.270404093280546	0.0109	0.0058	0.0828	0.0186	0.0514	0.0196	0.02	0.0236	0.003	0.0441	0.0518	0.1242	0.0052	0.0413	0.1119	0.0169	0.0224	0.0062	0.0034	0.0106	0.0162	0.1159	0.0308	0.1129	0.0412	0.0034
20	rs57113192	57963275	0.91	0.473491286898298	0.93	0.873875650440679	0.49456638451488	0.336439597271286	0.0108	0.0059	0.0822	0.0184	0.0516	0.0194	0.0195	0.0229	0.0033	0.0448	0.0529	0.1254	0.0051	0.0411	0.1131	0.0166	0.0217	0.0065	0.0035	0.0103	0.0164	0.1159	0.031	0.1119	0.0409	0.0033
20	rs749388	57963702	0.91	0.473491286898298	0.93	0.873875650440679	0.506109528237693	0.340752715683388	0.0108	0.0059	0.0822	0.0183	0.0516	0.0194	0.0194	0.0229	0.0033	0.0448	0.0529	0.1255	0.0051	0.0411	0.1131	0.0165	0.0216	0.0065	0.0035	0.0103	0.0165	0.1161	0.031	0.1119	0.0409	0.0033
20	rs16982696	57970885	0.91	0.473491286898298	0.93	0.873875650440679	0.70261166557945	0.424375768382391	0.0109	0.006	0.0812	0.0177	0.0521	0.0191	0.0189	0.0225	0.0034	0.0458	0.053	0.1261	0.0052	0.0411	0.1132	0.0165	0.0209	0.0071	0.0038	0.0102	0.0165	0.1159	0.031	0.1118	0.0408	0.0033
20	rs117592559	57974188	0.91	0.473491286898298	0.93	0.873875650440679	0.77543656319176	0.491735947166663	0.0109	0.0061	0.0811	0.0178	0.0523	0.0193	0.0191	0.0223	0.0035	0.0461	0.0529	0.1263	0.0052	0.0411	0.1133	0.0166	0.0206	0.0073	0.0039	0.0102	0.0163	0.1157	0.0307	0.1113	0.0408	0.0034
20	rs55885089	57974226	0.91	0.473491286898298	0.92	0.951254862179695	0.783085293620423	0.490371851032658	0.0109	0.0061	0.0811	0.0178	0.0523	0.0193	0.0191	0.0223	0.0035	0.0461	0.0529	0.1263	0.0052	0.0411	0.1133	0.0166	0.0206	0.0073	0.0039	0.0102	0.0163	0.1157	0.0307	0.1112	0.0408	0.0034
20	rs75579207	57980767	0.91	0.473491286898298	0.92	0.951254862179695	0.84192023786392	0.58139029756892	0.0108	0.0062	0.0807	0.0177	0.0528	0.0194	0.019	0.0221	0.0036	0.0465	0.0528	0.1275	0.0053	0.0412	0.1129	0.0162	0.0203	0.0075	0.004	0.0101	0.0162	0.1157	0.0305	0.1109	0.0408	0.0034
20	rs4812082	57981301	0.91	0.473491286898298	0.92	0.951254862179695	0.853455938842199	0.565509819932947	0.0108	0.0062	0.0807	0.0177	0.0529	0.0194	0.019	0.0221	0.0036	0.0466	0.0528	0.1275	0.0053	0.0412	0.1129	0.0162	0.0203	0.0075	0.004	0.0102	0.0162	0.1157	0.0305	0.1109	0.0408	0.0034
20	rs35898133	57981554	0.91	0.473491286898298	0.92	0.951254862179695	0.840961950313009	0.565933794645228	0.0108	0.0062	0.0806	0.0177	0.0529	0.0194	0.0191	0.0221	0.0036	0.0466	0.0527	0.1275	0.0053	0.0412	0.1129	0.0162	0.0203	0.0075	0.004	0.0102	0.0162	0.1157	0.0304	0.1109	0.0407	0.0034
20	rs11697983	57982719	0.91	0.473491286898298	0.92	0.951254862179695	0.824188338595244	0.57797838268751	0.0108	0.0062	0.0807	0.0176	0.053	0.0193	0.0191	0.0221	0.0036	0.0466	0.0527	0.1275	0.0054	0.0411	0.113	0.0162	0.0202	0.0075	0.004	0.0102	0.0163	0.1158	0.0304	0.1108	0.0406	0.0035
20	rs117602531	57986303	0.91	0.473491286898298	0.92	0.951254862179695	0.744412322070921	0.602249399442963	0.0108	0.0062	0.0809	0.0176	0.0532	0.0194	0.0191	0.0221	0.0036	0.0467	0.0525	0.127	0.0054	0.0411	0.1129	0.0161	0.0202	0.0075	0.004	0.0104	0.0164	0.116	0.0302	0.1107	0.0404	0.0035
20	rs7273047	57987661	0.91	0.473491286898298	0.92	0.951254862179695	0.683244445595888	0.56565113623386	0.0108	0.0062	0.081	0.0176	0.0534	0.0194	0.0192	0.0222	0.0037	0.0468	0.0524	0.1265	0.0055	0.0411	0.1127	0.0161	0.0202	0.0074	0.0041	0.0105	0.0164	0.1162	0.0301	0.1107	0.0402	0.0035
20	rs187989	57992000	0.91	0.473491286898298	0.92	0.951254862179695	0.722518647064929	0.567064772139373	0.0109	0.006	0.081	0.0174	0.0534	0.0194	0.0193	0.0221	0.0037	0.0469	0.0527	0.1265	0.0054	0.0411	0.1127	0.0162	0.0201	0.0074	0.0041	0.0105	0.0165	0.1162	0.03	0.1107	0.0403	0.0035
20	rs78172037	57998809	0.91	0.473491286898298	0.92	0.951254862179695	0.736931624473629	0.580821308540651	0.0109	0.006	0.0812	0.0174	0.0534	0.0194	0.0196	0.022	0.0037	0.047	0.0525	0.1265	0.0055	0.0411	0.1125	0.0161	0.0202	0.0075	0.0041	0.0107	0.0166	0.1161	0.0298	0.1106	0.0399	0.0036
20	rs16982720	57999598	0.91	0.473491286898298	0.92	0.951254862179695	0.724088937896441	0.574287628868189	0.0109	0.006	0.0811	0.0174	0.0534	0.0194	0.0197	0.0219	0.0037	0.047	0.0524	0.1265	0.0055	0.0411	0.1126	0.0162	0.0202	0.0075	0.0041	0.0107	0.0166	0.1161	0.0298	0.1106	0.0399	0.0036
20	rs76305644	58000770	0.91	0.473491286898298	0.92	0.951254862179695	0.725436101753798	0.58494951809847	0.0109	0.006	0.0811	0.0174	0.0534	0.0194	0.0197	0.0219	0.0037	0.047	0.0524	0.1265	0.0055	0.0412	0.1126	0.0162	0.0202	0.0075	0.0041	0.0107	0.0166	0.1161	0.0298	0.1105	0.0399	0.0036
20	rs117192477	58001343	0.91	0.473491286898298	0.92	0.951254862179695	0.726185004582354	0.585091995670587	0.0109	0.006	0.0811	0.0174	0.0534	0.0194	0.0197	0.0219	0.0037	0.0471	0.0524	0.1265	0.0055	0.0412	0.1125	0.0162	0.0202	0.0075	0.0041	0.0107	0.0166	0.1161	0.0298	0.1105	0.0398	0.0036
20	rs6100445	58005983	0.91	0.473491286898298	0.92	0.951254862179695	0.722967147643767	0.569045304236683	0.0109	0.006	0.0809	0.0174	0.0533	0.0195	0.0198	0.0218	0.0037	0.0472	0.0524	0.1264	0.0056	0.0414	0.1124	0.0162	0.0203	0.0075	0.0041	0.0109	0.0166	0.116	0.0299	0.1105	0.0397	0.0036
20	rs79979196	58006680	0.91	0.473491286898298	0.92	0.951254862179695	0.730610480462729	0.592083588769564	0.0109	0.006	0.0809	0.0174	0.0533	0.0194	0.0198	0.0217	0.0037	0.0473	0.0524	0.1264	0.0056	0.0414	0.1123	0.0162	0.0202	0.0075	0.0041	0.0109	0.0166	0.116	0.0299	0.1104	0.0397	0.0036
20	rs275335	58009888	0.91	0.473491286898298	0.93	0.873875650440679	0.74926599773193	0.602679848136532	0.0109	0.006	0.0807	0.0174	0.0534	0.0194	0.0199	0.0217	0.0037	0.0473	0.0525	0.1263	0.0056	0.0415	0.1122	0.0162	0.0202	0.0075	0.0041	0.0109	0.0166	0.116	0.0299	0.1103	0.0397	0.0036
20	rs16982773	58010435	0.92	0.422441555019286	0.93	0.873875650440679	0.750481579916541	0.621691361537928	0.011	0.0061	0.0798	0.0174	0.0536	0.0195	0.02	0.0213	0.0038	0.0475	0.0525	0.1259	0.0059	0.042	0.1114	0.0164	0.0204	0.0077	0.0041	0.0113	0.0167	0.1157	0.0301	0.1101	0.0399	0.0037
20	rs6064782	58011665	0.92	0.422441555019286	0.92	0.951254862179695	0.757335319426574	0.682785226846624	0.0116	0.0064	0.0795	0.0176	0.0546	0.0192	0.0208	0.0215	0.0041	0.0469	0.0514	0.1234	0.007	0.0426	0.1078	0.0171	0.0202	0.0086	0.004	0.0133	0.0172	0.1146	0.0297	0.1091	0.0411	0.0042
20	rs6064783	58011875	0.92	0.422441555019286	0.92	0.951254862179695	0.773818304531416	0.690476223788165	0.0117	0.0064	0.0795	0.0176	0.0546	0.0193	0.0209	0.0215	0.0041	0.0469	0.0514	0.1232	0.007	0.0427	0.1075	0.0172	0.0202	0.0086	0.004	0.0135	0.0173	0.1145	0.0297	0.1089	0.0412	0.0042
20	rs271951	58013400	0.92	0.422441555019286	0.92	0.951254862179695	0.808972707138977	0.64812926674618	0.0118	0.0065	0.0795	0.0176	0.0546	0.0195	0.0212	0.0216	0.0041	0.0468	0.0513	0.1226	0.0071	0.0429	0.1071	0.0174	0.0204	0.0087	0.0039	0.0138	0.0174	0.1142	0.0296	0.1088	0.0411	0.0042
20	rs6026886	58013444	0.92	0.422441555019286	0.92	0.951254862179695	0.795125963061783	0.656900756043005	0.0118	0.0065	0.0795	0.0176	0.0546	0.0195	0.0212	0.0216	0.0041	0.0468	0.0513	0.1226	0.0071	0.043	0.1071	0.0174	0.0204	0.0087	0.0039	0.0138	0.0174	0.1142	0.0296	0.1088	0.0411	0.0042
20	rs6026887	58014133	0.92	0.422441555019286	0.92	0.951254862179695	0.723640129445458	0.647691408214262	0.0118	0.0065	0.0793	0.0176	0.0547	0.0197	0.0215	0.0218	0.0041	0.0466	0.051	0.122	0.0071	0.0431	0.1069	0.0176	0.0206	0.0087	0.0039	0.014	0.0175	0.1139	0.0296	0.1083	0.0412	0.0043
20	rs78661190	58015169	0.92	0.422441555019286	0.92	0.951254862179695	0.664048373111395	0.612456218934202	0.012	0.0067	0.079	0.0178	0.0547	0.02	0.022	0.022	0.0042	0.0461	0.0507	0.1211	0.0072	0.0433	0.1063	0.0178	0.0209	0.0088	0.004	0.0145	0.0177	0.1136	0.0296	0.1079	0.0414	0.0044
20	rs271954	58015767	0.92	0.422441555019286	0.92	0.951254862179695	0.627592453223114	0.605551373618179	0.012	0.0067	0.0788	0.0179	0.0549	0.0201	0.0222	0.0222	0.0043	0.0459	0.0504	0.1206	0.0072	0.0434	0.1059	0.0179	0.0211	0.0088	0.004	0.0147	0.0178	0.1133	0.0296	0.1077	0.0416	0.0045
20	rs11698039	58016134	0.92	0.422441555019286	0.92	0.951254862179695	0.606295020177377	0.586659799601227	0.012	0.0068	0.0787	0.0179	0.0549	0.0203	0.0224	0.0223	0.0043	0.0458	0.0503	0.1207	0.0072	0.0434	0.1055	0.018	0.0211	0.0088	0.0039	0.0149	0.0179	0.1132	0.0296	0.1076	0.0415	0.0045
20	rs116953767	58016332	0.92	0.422441555019286	0.95	0.731303845289611	0.597418154359791	0.590512313479958	0.012	0.0067	0.0787	0.0179	0.0549	0.0204	0.0225	0.0223	0.0043	0.0458	0.0503	0.1206	0.0072	0.0434	0.1054	0.018	0.0212	0.0088	0.0039	0.0149	0.0179	0.1131	0.0296	0.1074	0.0417	0.0045
20	rs12481662	58018106	0.92	0.422441555019286	0.95	0.731303845289611	0.552756597823394	0.513140139810869	0.0119	0.0068	0.0781	0.0179	0.0555	0.0211	0.0233	0.0227	0.0044	0.0452	0.0498	0.1201	0.0072	0.0435	0.1043	0.0184	0.0216	0.0089	0.0038	0.0156	0.0183	0.1125	0.0294	0.107	0.0418	0.0045
20	rs11698925	58019326	0.92	0.422441555019286	0.95	0.731303845289611	0.512343606819906	0.460075454014075	0.0118	0.0067	0.078	0.0179	0.0558	0.0218	0.0239	0.0228	0.0044	0.0447	0.0491	0.1196	0.0072	0.0432	0.1042	0.0189	0.022	0.0088	0.0038	0.016	0.0184	0.1124	0.0291	0.1071	0.0414	0.0045
20	rs275267	58020498	0.92	0.422441555019286	0.95	0.731303845289611	0.501173855624184	0.414822314671154	0.0117	0.0067	0.0778	0.0179	0.0561	0.0224	0.0245	0.023	0.0044	0.0443	0.0485	0.1191	0.007	0.043	0.1039	0.0194	0.0224	0.0088	0.0037	0.0162	0.0185	0.1123	0.0291	0.1072	0.0414	0.0044
20	rs79431986	58020649	0.92	0.422441555019286	0.95	0.731303845289611	0.507251823376719	0.413909335328692	0.0117	0.0067	0.0777	0.0179	0.0561	0.0224	0.0246	0.023	0.0044	0.0443	0.0485	0.1189	0.007	0.043	0.1039	0.0195	0.0224	0.0088	0.0037	0.0163	0.0185	0.1123	0.0291	0.1071	0.0413	0.0044
20	rs271957	58027449	0.91	0.473491286898298	0.95	0.731303845289611	0.364858575814722	0.372773127643343	0.0111	0.0072	0.078	0.0189	0.0582	0.0248	0.0266	0.0234	0.0048	0.0428	0.0457	0.1176	0.0071	0.0417	0.1009	0.0212	0.0237	0.0084	0.0037	0.0178	0.0183	0.1131	0.0286	0.1062	0.0397	0.0046
20	rs56858342	58029310	0.91	0.473491286898298	0.95	0.731303845289611	0.355589989023262	0.364439787967224	0.011	0.0072	0.0781	0.019	0.0582	0.0249	0.0267	0.0233	0.0048	0.0426	0.0453	0.1176	0.0069	0.0417	0.1009	0.0214	0.0238	0.0083	0.0038	0.0179	0.0183	0.1132	0.0285	0.1062	0.0396	0.0046
20	rs271977	58031104	0.91	0.473491286898298	0.95	0.731303845289611	0.341474034934657	0.350919581074007	0.011	0.0072	0.0783	0.0191	0.0582	0.0251	0.0269	0.0233	0.0048	0.0424	0.0449	0.1176	0.0069	0.0418	0.1011	0.0215	0.0238	0.0083	0.0037	0.018	0.0183	0.113	0.0284	0.1061	0.0395	0.0045
20	rs6026890	58031774	0.91	0.473491286898298	0.95	0.731303845289611	0.345919127911674	0.347935013104007	0.0109	0.0072	0.0784	0.0191	0.0583	0.0252	0.0269	0.0233	0.0048	0.0423	0.0448	0.1175	0.0068	0.0418	0.1013	0.0215	0.0239	0.0083	0.0037	0.018	0.0183	0.1129	0.0284	0.106	0.0395	0.0045
20	rs74606597	58032571	0.91	0.473491286898298	0.95	0.731303845289611	0.307483664652252	0.331040118445751	0.0108	0.0072	0.0785	0.0191	0.0583	0.0252	0.0269	0.0233	0.0047	0.0422	0.0447	0.1176	0.0068	0.0417	0.1014	0.0216	0.0239	0.0083	0.0037	0.018	0.0184	0.1129	0.0284	0.106	0.0395	0.0046
20	rs271970	58036162	0.91	0.473491286898298	0.94	0.800578923638966	0.257506885505203	0.246779211477227	0.0104	0.0071	0.079	0.0194	0.0583	0.0256	0.0272	0.0234	0.0045	0.0417	0.0444	0.1182	0.0063	0.0417	0.1021	0.0217	0.024	0.008	0.0036	0.0182	0.0186	0.1124	0.0285	0.106	0.0393	0.0044
20	rs55944916	58037572	0.91	0.473491286898298	0.94	0.800578923638966	0.223984874898114	0.231378080331614	0.0104	0.0071	0.079	0.0194	0.0584	0.0256	0.0272	0.0235	0.0045	0.0415	0.0443	0.1182	0.0062	0.0415	0.1024	0.0217	0.024	0.0079	0.0036	0.0182	0.0186	0.1123	0.0285	0.1061	0.0394	0.0045
20	rs6064789	58037851	0.91	0.473491286898298	0.94	0.800578923638966	0.212604123182664	0.229297815507276	0.0104	0.0071	0.0791	0.0194	0.0583	0.0256	0.0272	0.0235	0.0045	0.0415	0.0443	0.1182	0.0062	0.0415	0.1024	0.0217	0.024	0.0078	0.0036	0.0182	0.0186	0.1124	0.0285	0.1061	0.0394	0.0045
20	rs79825870	58038461	0.91	0.473491286898298	0.94	0.800578923638966	0.210512273663319	0.235225998707462	0.0103	0.0071	0.079	0.0194	0.0583	0.0257	0.0272	0.0235	0.0045	0.0416	0.0442	0.1181	0.0063	0.0415	0.1024	0.0217	0.024	0.0079	0.0037	0.0182	0.0186	0.1123	0.0286	0.1061	0.0393	0.0045
20	rs6070808	58040837	0.91	0.473491286898298	0.94	0.800578923638966	0.19658129949975	0.251156942551563	0.0105	0.0072	0.0792	0.0195	0.0583	0.0258	0.0272	0.0235	0.0045	0.0415	0.0441	0.1178	0.0064	0.0415	0.1026	0.0217	0.024	0.0078	0.0037	0.0182	0.0185	0.112	0.0285	0.106	0.0393	0.0045
20	rs73295389	58044970	0.9	0.528487958927512	0.94	0.800578923638966	0.181638141767314	0.264549066928429	0.0104	0.0072	0.0795	0.0197	0.0584	0.0259	0.0273	0.0236	0.0045	0.041	0.0437	0.1175	0.0065	0.0413	0.1028	0.0217	0.0241	0.008	0.004	0.0184	0.0185	0.1112	0.0286	0.1062	0.0391	0.0046
20	rs6026904	58047477	0.9	0.528487958927512	0.94	0.800578923638966	0.17248129061389	0.266152358239991	0.0104	0.0072	0.0798	0.0198	0.0584	0.026	0.0274	0.0236	0.0045	0.0409	0.0434	0.1174	0.0065	0.041	0.1029	0.0217	0.0242	0.008	0.0041	0.0185	0.0186	0.1109	0.0286	0.1063	0.0389	0.0047
20	rs6015504	58051144	0.9	0.528487958927512	0.94	0.800578923638966	0.176589724543657	0.271672146516398	0.0105	0.0072	0.0798	0.0198	0.0584	0.0261	0.0274	0.0237	0.0045	0.0408	0.0433	0.1173	0.0066	0.0406	0.1031	0.0218	0.0242	0.008	0.0041	0.0186	0.0186	0.1108	0.0286	0.1062	0.0389	0.0047
20	rs117588077	58051857	0.9	0.528487958927512	0.95	0.731303845289611	0.17582869338628	0.270749743764592	0.0104	0.0072	0.0798	0.0198	0.0585	0.0261	0.0274	0.0237	0.0045	0.0408	0.0433	0.1173	0.0066	0.0406	0.1031	0.0218	0.0242	0.008	0.0041	0.0186	0.0186	0.1108	0.0286	0.1062	0.0389	0.0047
20	rs6100460	58054448	0.9	0.528487958927512	0.94	0.800578923638966	0.182598495997782	0.262834610220234	0.0104	0.0072	0.0798	0.0199	0.0585	0.0263	0.0275	0.0237	0.0045	0.0409	0.0431	0.1171	0.0066	0.0406	0.1032	0.0218	0.0243	0.0079	0.0041	0.0186	0.0187	0.1107	0.0285	0.1063	0.039	0.0047
20	rs73137014	58057118	0.9	0.528487958927512	0.94	0.800578923638966	0.169171208737819	0.26512132451297	0.0103	0.0072	0.0797	0.0203	0.0586	0.0267	0.0278	0.0236	0.0045	0.0409	0.0428	0.1173	0.0064	0.0403	0.1027	0.0219	0.0245	0.0076	0.0042	0.0189	0.0187	0.11	0.0279	0.1073	0.0388	0.0046
20	rs275298	58059335	0.9	0.528487958927512	0.94	0.800578923638966	0.164885523366255	0.281065738439562	0.0103	0.0071	0.0795	0.0204	0.0587	0.0267	0.0279	0.0236	0.0045	0.0406	0.0426	0.1175	0.0063	0.0402	0.1026	0.022	0.0245	0.0076	0.0042	0.019	0.0187	0.11	0.0277	0.1077	0.039	0.0046
20	rs7354451	58061928	0.9	0.528487958927512	0.94	0.800578923638966	0.136835381704628	0.255672128969427	0.0102	0.007	0.0795	0.0205	0.0587	0.0268	0.0278	0.0236	0.0046	0.0403	0.0425	0.1178	0.0062	0.0402	0.1026	0.022	0.0247	0.0073	0.0042	0.019	0.0188	0.11	0.0277	0.1078	0.0391	0.0046
20	rs384667	58063254	0.9	0.528487958927512	0.94	0.800578923638966	0.112086438962791	0.243874340919409	0.0102	0.007	0.0793	0.0206	0.0589	0.0268	0.0274	0.0236	0.0045	0.0401	0.0426	0.1179	0.0063	0.0401	0.1027	0.0221	0.0248	0.0072	0.0043	0.0191	0.019	0.1097	0.0278	0.1079	0.0391	0.0046
20	rs2051081	58064806	0.91	0.473491286898298	0.94	0.800578923638966	0.101466099665728	0.247451118130598	0.0103	0.007	0.0792	0.0207	0.059	0.0266	0.0273	0.0237	0.0045	0.0397	0.0423	0.1181	0.0063	0.0402	0.1029	0.0219	0.0248	0.0072	0.0042	0.0192	0.0192	0.1093	0.0277	0.1082	0.0393	0.0045
20	rs76805868	58071085	0.93	0.375229593708928	0.94	0.800578923638966	0.097436381637183	0.150532852689932	0.0101	0.0071	0.0779	0.0202	0.0608	0.025	0.026	0.0233	0.004	0.0383	0.0411	0.1222	0.0058	0.04	0.1036	0.0206	0.0235	0.0062	0.004	0.0211	0.0196	0.1115	0.0264	0.1098	0.041	0.004
20	rs275270	58073713	0.93	0.375229593708928	0.94	0.800578923638966	0.0941768286143402	0.125859462120879	0.0101	0.0071	0.0779	0.0202	0.0609	0.0249	0.0259	0.0233	0.004	0.0383	0.0411	0.1224	0.0058	0.0401	0.1037	0.0206	0.0234	0.0061	0.004	0.0212	0.0197	0.1116	0.0264	0.1099	0.0412	0.004
20	rs16982831	58077034	0.93	0.375229593708928	0.94	0.800578923638966	0.0969051145929193	0.160106858438354	0.01	0.0071	0.0781	0.0202	0.0609	0.0248	0.0258	0.0232	0.0039	0.0382	0.041	0.1224	0.0057	0.0401	0.1039	0.0206	0.0233	0.006	0.004	0.0212	0.0196	0.1117	0.0263	0.11	0.0412	0.004
20	rs6026925	58081158	0.93	0.375229593708928	0.93	0.873875650440679	0.0949477789559068	0.129963120222746	0.0098	0.007	0.0788	0.0202	0.0612	0.0242	0.0252	0.0231	0.0038	0.0377	0.0409	0.1224	0.0057	0.0398	0.1051	0.0204	0.0229	0.0056	0.0039	0.0215	0.0195	0.1123	0.0264	0.1105	0.0415	0.0039
20	rs6026928	58083824	0.93	0.375229593708928	0.93	0.873875650440679	0.0933358177261733	0.15300179864157	0.0098	0.007	0.0786	0.0201	0.0612	0.0242	0.0251	0.023	0.0038	0.0377	0.0409	0.1227	0.0057	0.0398	0.1053	0.0204	0.0228	0.0056	0.0039	0.0215	0.0194	0.1124	0.0264	0.1105	0.0416	0.0039
20	rs80193234	58086802	0.93	0.375229593708928	0.93	0.873875650440679	0.0940032905874752	0.164776365116325	0.0098	0.0071	0.0787	0.0201	0.0611	0.0241	0.025	0.023	0.0039	0.0376	0.0409	0.1227	0.0057	0.0398	0.1053	0.0204	0.0228	0.0055	0.0039	0.0215	0.0194	0.1125	0.0264	0.1106	0.0417	0.0039
20	rs6015515	58087626	0.93	0.375229593708928	0.93	0.873875650440679	0.0868018210827067	0.120057941307694	0.0098	0.0071	0.0785	0.0201	0.0611	0.0241	0.025	0.023	0.0039	0.0375	0.041	0.1228	0.0058	0.0398	0.1055	0.0204	0.0228	0.0055	0.0039	0.0215	0.0194	0.1125	0.0263	0.1105	0.0416	0.0039
20	rs6128602	58088597	0.93	0.375229593708928	0.93	0.873875650440679	0.0893218113040786	0.0888998619969285	0.0099	0.0072	0.0786	0.0202	0.0611	0.0239	0.0248	0.023	0.004	0.0374	0.041	0.123	0.0059	0.0398	0.1054	0.0203	0.0226	0.0054	0.0039	0.0214	0.0193	0.1129	0.0261	0.1107	0.0418	0.0039
20	rs16982847	58090778	0.93	0.375229593708928	0.93	0.873875650440679	0.0787380100532048	0.0868930442417432	0.0098	0.0072	0.0784	0.0201	0.0605	0.0235	0.0243	0.0231	0.0039	0.0367	0.0408	0.1244	0.0063	0.04	0.1061	0.0201	0.0222	0.0052	0.0039	0.0213	0.0192	0.1141	0.0256	0.1111	0.0422	0.0037
20	rs6100474	58092596	0.93	0.375229593708928	0.93	0.873875650440679	0.0958982169709053	0.0766262266642241	0.0096	0.0072	0.078	0.02	0.0602	0.0232	0.0238	0.023	0.0039	0.0363	0.0411	0.1252	0.0065	0.0402	0.1065	0.02	0.0219	0.005	0.0037	0.0212	0.0191	0.1146	0.0254	0.1125	0.0421	0.0036
20	rs117944079	58095477	0.93	0.375229593708928	0.94	0.800578923638966	0.100352253571132	0.0771380565678029	0.0096	0.0073	0.0778	0.0199	0.0602	0.023	0.0236	0.0229	0.0039	0.0361	0.0411	0.1253	0.0067	0.0404	0.1067	0.0199	0.0217	0.005	0.0039	0.0211	0.019	0.1147	0.0253	0.1128	0.0421	0.0037
20	rs6123903	58096225	0.93	0.375229593708928	0.94	0.800578923638966	0.10440338490002	0.0764072979413735	0.0097	0.0073	0.0778	0.0199	0.0602	0.023	0.0236	0.023	0.0039	0.0362	0.0411	0.1251	0.0067	0.0404	0.1069	0.0198	0.0217	0.005	0.0039	0.0211	0.019	0.1147	0.0252	0.1128	0.0421	0.0036
20	rs17455393	58100822	0.94	0.331738599837001	0.95	0.731303845289611	0.108988972729705	0.0715142217941962	0.0096	0.0074	0.0781	0.0198	0.0598	0.0228	0.0235	0.0229	0.0038	0.036	0.0411	0.1253	0.0068	0.0403	0.1071	0.0198	0.0214	0.005	0.0041	0.0212	0.0192	0.1149	0.0251	0.1133	0.0423	0.0034
20	rs3916662	58101010	0.94	0.331738599837001	0.95	0.731303845289611	0.117216631342647	0.0730826690391564	0.0096	0.0074	0.0782	0.0198	0.0597	0.0228	0.0235	0.0229	0.0039	0.036	0.0411	0.1254	0.0068	0.0402	0.107	0.0199	0.0213	0.005	0.0041	0.0212	0.0192	0.1152	0.025	0.1133	0.0422	0.0034
20	rs2865740	58103881	0.94	0.331738599837001	0.94	0.800578923638966	0.120483949317992	0.0872775472308369	0.0095	0.0076	0.0788	0.0194	0.0584	0.0214	0.0224	0.0229	0.0041	0.0356	0.0415	0.1269	0.007	0.04	0.1078	0.0193	0.0202	0.0051	0.0039	0.0213	0.0188	0.1161	0.0245	0.1156	0.0423	0.0035
20	rs6026945	58104030	0.94	0.331738599837001	0.94	0.800578923638966	0.125428903179081	0.0878941639881679	0.0096	0.0077	0.0787	0.0193	0.0583	0.0212	0.0221	0.0229	0.0041	0.0354	0.0415	0.1273	0.007	0.0403	0.1077	0.0192	0.02	0.005	0.0039	0.0212	0.0187	0.1161	0.0244	0.1162	0.0425	0.0035
20	rs3905228	58105747	0.95	0.291843936447983	0.94	0.800578923638966	0.183487566917132	0.117109623517127	0.0087	0.0075	0.0832	0.0177	0.0552	0.0186	0.0197	0.0218	0.004	0.0343	0.0402	0.1325	0.0063	0.0412	0.1123	0.0184	0.0175	0.0037	0.0039	0.0214	0.0183	0.1179	0.0229	0.1206	0.0431	0.0034
20	rs4812092	58106573	0.95	0.291843936447983	0.94	0.800578923638966	0.177825905885572	0.0939170803644566	0.0087	0.0074	0.0833	0.0177	0.0551	0.0186	0.0196	0.0218	0.004	0.0342	0.0402	0.1327	0.0063	0.0413	0.1122	0.0184	0.0175	0.0037	0.0039	0.0214	0.0183	0.118	0.0229	0.1206	0.0432	0.0034
20	rs6070841	58118612	0.95	0.291843936447983	0.94	0.800578923638966	0.175358532705757	0.0626047830630226	0.0086	0.0074	0.0833	0.0177	0.0552	0.0186	0.0196	0.0218	0.004	0.0343	0.0402	0.1328	0.0062	0.0413	0.1121	0.0183	0.0175	0.0036	0.0039	0.0215	0.0184	0.118	0.0229	0.1205	0.0432	0.0034
20	rs6128618	58119901	0.95	0.291843936447983	0.94	0.800578923638966	0.175647776035857	0.0617346638076259	0.0086	0.0074	0.0833	0.0177	0.0551	0.0186	0.0196	0.0218	0.004	0.0342	0.0402	0.1329	0.0062	0.0413	0.1122	0.0183	0.0175	0.0036	0.0039	0.0215	0.0184	0.118	0.0229	0.1206	0.0431	0.0034
20	rs4616537	58121279	0.95	0.291843936447983	0.94	0.800578923638966	0.173592944305763	0.0649729111615026	0.0085	0.0074	0.0832	0.0177	0.0551	0.0186	0.0195	0.0218	0.004	0.0342	0.0402	0.133	0.0062	0.0413	0.1122	0.0183	0.0174	0.0037	0.0039	0.0215	0.0184	0.118	0.0228	0.1207	0.0431	0.0033
20	rs3843761	58121389	0.95	0.291843936447983	0.94	0.800578923638966	0.173485183673127	0.0647003949659433	0.0085	0.0074	0.0832	0.0177	0.0551	0.0186	0.0195	0.0218	0.004	0.0342	0.0402	0.133	0.0062	0.0413	0.1122	0.0183	0.0174	0.0037	0.0039	0.0215	0.0184	0.118	0.0228	0.1207	0.0431	0.0033
20	rs113651391	58128465	0.95	0.291843936447983	0.94	0.800578923638966	0.185534399379347	0.0594177684161	0.0085	0.0072	0.0836	0.0176	0.055	0.0184	0.0193	0.0217	0.0039	0.0342	0.0401	0.1335	0.0061	0.0417	0.1126	0.0181	0.0172	0.0036	0.0038	0.0215	0.0184	0.1179	0.0228	0.121	0.043	0.0033
20	rs113147463	58132760	0.96	0.255413023536062	0.92	0.951254862179695	0.195002746157371	0.0550885801248002	0.0083	0.0069	0.0841	0.0174	0.0549	0.018	0.0191	0.0215	0.0037	0.0342	0.0401	0.1345	0.0059	0.0424	0.113	0.0178	0.0168	0.0035	0.0037	0.0216	0.0183	0.1181	0.0229	0.1214	0.0428	0.0032
20	rs77233166	58134251	0.96	0.255413023536062	0.92	0.951254862179695	0.194849129278401	0.0372211342439854	0.0083	0.0067	0.0842	0.0174	0.0549	0.0179	0.019	0.0214	0.0037	0.0342	0.04	0.1348	0.0059	0.0427	0.1132	0.0177	0.0167	0.0035	0.0037	0.0216	0.0183	0.1181	0.0229	0.1215	0.0427	0.0032
20	rs73299516	58136271	0.96	0.255413023536062	0.92	0.951254862179695	0.200344799767544	0.0349038415136676	0.0083	0.0066	0.0844	0.0171	0.0549	0.0177	0.0188	0.0214	0.0036	0.0344	0.0401	0.1354	0.0057	0.0429	0.1135	0.0175	0.0164	0.0034	0.0037	0.0215	0.0183	0.1181	0.0229	0.1221	0.0425	0.0032
20	rs67737219	58144384	0.96	0.255413023536062	0.92	0.951254862179695	0.242372059708267	0.0339755053583509	0.0083	0.0064	0.0845	0.0166	0.0548	0.0174	0.0188	0.0212	0.0034	0.0346	0.04	0.1357	0.0055	0.0433	0.1139	0.0176	0.016	0.0033	0.0037	0.0215	0.0182	0.1179	0.0229	0.1233	0.0419	0.0033
20	rs1105262	58148699	0.96	0.255413023536062	0.92	0.951254862179695	0.262648175124953	0.0332614138725438	0.0084	0.0064	0.0844	0.0166	0.0549	0.0174	0.0188	0.0212	0.0034	0.0347	0.0401	0.1358	0.0053	0.0434	0.114	0.0175	0.0158	0.0033	0.0037	0.0215	0.0182	0.1176	0.0229	0.1238	0.0419	0.0033
20	rs73138870	58151064	0.96	0.255413023536062	0.92	0.951254862179695	0.29037675109994	0.033312189063451	0.0084	0.0064	0.0843	0.0167	0.0549	0.0174	0.0188	0.0212	0.0033	0.0347	0.04	0.1358	0.0053	0.0434	0.114	0.0173	0.0157	0.0033	0.0038	0.0215	0.0182	0.1175	0.0229	0.1241	0.042	0.0033
20	rs2426790	58151276	0.96	0.255413023536062	0.91	1.03277310349222	0.304285596197039	0.0318044820468864	0.0084	0.0064	0.0844	0.0167	0.0549	0.0174	0.0188	0.0212	0.0033	0.0346	0.04	0.136	0.0052	0.0434	0.114	0.0174	0.0157	0.0032	0.0038	0.0216	0.0182	0.1175	0.0229	0.1242	0.042	0.0033
20	rs7273640	58156497	0.96	0.255413023536062	0.91	1.03277310349222	0.329902758335925	0.0241417796437503	0.0083	0.0063	0.0846	0.0161	0.0547	0.0171	0.0187	0.0211	0.0033	0.0348	0.0402	0.1365	0.0047	0.0437	0.1146	0.0173	0.0152	0.0031	0.0036	0.0216	0.0185	0.1174	0.0231	0.1249	0.042	0.0031
20	rs6070853	58158230	0.96	0.255413023536062	0.91	1.03277310349222	0.359914380234486	0.0183233797119681	0.0082	0.0061	0.0847	0.0158	0.0545	0.017	0.0187	0.021	0.003	0.0347	0.0404	0.137	0.0044	0.0437	0.1148	0.0174	0.015	0.0029	0.0034	0.0218	0.0188	0.1175	0.0231	0.1255	0.0418	0.003
20	rs66768740	58158609	0.96	0.255413023536062	0.91	1.03277310349222	0.374795818902412	0.0164605891039461	0.0083	0.0061	0.0847	0.0158	0.0545	0.017	0.0187	0.021	0.003	0.0346	0.0404	0.1372	0.0043	0.0437	0.1148	0.0175	0.0149	0.0028	0.0034	0.0218	0.0189	0.1176	0.0231	0.1256	0.0417	0.003
20	rs117124140	58160075	0.95	0.291843936447983	0.91	1.03277310349222	0.380393686521309	0.014321691290433	0.0082	0.0059	0.0849	0.0155	0.0542	0.017	0.0186	0.0209	0.0028	0.0347	0.0405	0.1377	0.004	0.0439	0.1149	0.0175	0.0147	0.0028	0.0032	0.022	0.0191	0.1177	0.0231	0.1259	0.0416	0.0029
20	rs17455968	58160843	0.95	0.291843936447983	0.91	1.03277310349222	0.369294470070902	0.0135866749403153	0.0082	0.0059	0.0849	0.0155	0.0541	0.017	0.0185	0.0209	0.0027	0.0347	0.0406	0.1378	0.0039	0.0439	0.115	0.0176	0.0146	0.0028	0.0032	0.022	0.0192	0.1178	0.0231	0.126	0.0416	0.0029
20	rs13045071	58162908	0.95	0.291843936447983	0.91	1.03277310349222	0.339912288381368	0.0133568750284817	0.0082	0.0059	0.0851	0.0154	0.0539	0.017	0.0185	0.0209	0.0027	0.0347	0.0407	0.1382	0.0039	0.044	0.1149	0.0176	0.0147	0.0027	0.0031	0.0221	0.0193	0.1176	0.0231	0.1262	0.0414	0.0029
20	rs6070854	58163650	0.95	0.291843936447983	0.9	1.11848291839441	0.338769367607595	0.0134551197944584	0.0082	0.0059	0.0852	0.0154	0.054	0.017	0.0184	0.0208	0.0027	0.0348	0.0407	0.1382	0.0039	0.0439	0.1149	0.0176	0.0147	0.0027	0.0031	0.0221	0.0193	0.1176	0.0232	0.1262	0.0414	0.0029
20	rs1474981	58167500	0.95	0.291843936447983	0.9	1.11848291839441	0.338769367607595	0.0135866749403153	0.0082	0.0059	0.0851	0.0154	0.054	0.0171	0.0185	0.0208	0.0026	0.0348	0.0407	0.1383	0.0038	0.0439	0.1149	0.0177	0.0148	0.0027	0.0031	0.0221	0.0193	0.1175	0.0232	0.1261	0.0414	0.0028
20	rs118170349	58172149	0.95	0.291843936447983	0.9	1.11848291839441	0.349654880760676	0.0127750063988314	0.0082	0.0059	0.0851	0.0153	0.0539	0.0171	0.0185	0.0209	0.0026	0.0348	0.0407	0.1382	0.0038	0.0439	0.1149	0.0178	0.0147	0.0027	0.0032	0.0221	0.0194	0.1175	0.0233	0.1262	0.0414	0.0028
20	rs1343104	58173741	0.95	0.291843936447983	0.9	1.11848291839441	0.34476577901511	0.0128390143694746	0.0082	0.0059	0.0851	0.0153	0.0539	0.0171	0.0185	0.0209	0.0026	0.0347	0.0407	0.1382	0.0037	0.0438	0.115	0.0179	0.0147	0.0026	0.0032	0.0219	0.0194	0.1176	0.0233	0.1262	0.0414	0.0028
20	rs75546312	58174654	0.95	0.291843936447983	0.9	1.11848291839441	0.353995182229464	0.0114379161569469	0.0082	0.0058	0.085	0.0152	0.0539	0.0171	0.0186	0.0208	0.0026	0.0347	0.0407	0.138	0.0037	0.0438	0.1149	0.0181	0.0147	0.0026	0.0031	0.022	0.0195	0.1176	0.0233	0.1263	0.0413	0.0028
20	rs6026990	58177615	0.95	0.291843936447983	0.9	1.11848291839441	0.22648474677383	0.00807939015897266	0.0082	0.0059	0.0849	0.0148	0.0538	0.0173	0.0187	0.0209	0.0025	0.0345	0.0408	0.137	0.0037	0.0441	0.1143	0.0185	0.0153	0.0033	0.0031	0.0221	0.0197	0.1176	0.0234	0.1262	0.041	0.0028
20	rs113950475	58183088	0.95	0.291843936447983	0.9	1.11848291839441	0.218007393103417	0.00763106748240267	0.0082	0.0059	0.085	0.0147	0.0538	0.0174	0.0187	0.0209	0.0025	0.0345	0.0408	0.137	0.0037	0.044	0.1141	0.0186	0.0153	0.0033	0.0031	0.0221	0.0197	0.1178	0.0235	0.1263	0.0409	0.0028
20	rs78878795	58194047	0.95	0.291843936447983	0.9	1.11848291839441	0.197624795253939	0.00659135095787891	0.0082	0.0059	0.0851	0.0147	0.0537	0.0176	0.0188	0.021	0.0025	0.0345	0.0409	0.1369	0.0037	0.0439	0.1138	0.0185	0.0154	0.0033	0.0031	0.0222	0.0198	0.1179	0.0235	0.1263	0.0407	0.0028
20	rs1555364	58210870	0.96	0.255413023536062	0.9	1.11848291839441	0.137648482644332	0.00896256560541821	0.0081	0.0059	0.0852	0.0147	0.0537	0.0181	0.0188	0.0214	0.0025	0.0349	0.0409	0.1362	0.0036	0.0438	0.1129	0.0189	0.0155	0.0034	0.003	0.0223	0.0198	0.1183	0.0236	0.1258	0.0403	0.0029
20	rs911149	58214637	0.96	0.255413023536062	0.9	1.11848291839441	0.13630530185783	0.00934001547333486	0.0081	0.006	0.0856	0.0148	0.0535	0.0181	0.0188	0.0213	0.0025	0.0349	0.0409	0.1359	0.0036	0.0438	0.1128	0.019	0.0155	0.0034	0.0031	0.0223	0.0199	0.1183	0.0237	0.1255	0.0404	0.0029
20	rs5842276	58214790	0.96	0.255413023536062	0.9	1.11848291839441	0.131986894435069	0.00743609436313294	0.0081	0.006	0.0856	0.0148	0.0535	0.0181	0.0188	0.0213	0.0026	0.0349	0.0409	0.1359	0.0036	0.0438	0.1129	0.019	0.0155	0.0034	0.003	0.0223	0.0199	0.1183	0.0237	0.1255	0.0404	0.0029
20	rs735011	58221097	0.95	0.291843936447983	0.9	1.11848291839441	0.0488406945662967	0.00540395451707592	0.0083	0.0063	0.0837	0.0148	0.0529	0.0191	0.0184	0.0224	0.0026	0.0362	0.0416	0.134	0.0037	0.0442	0.1083	0.0194	0.0165	0.0035	0.0029	0.0231	0.0208	0.1191	0.0247	0.1238	0.0412	0.0033
20	rs117104269	58221970	0.95	0.291843936447983	0.9	1.11848291839441	0.0484059031844528	0.00435936825361986	0.0083	0.0063	0.0838	0.0148	0.053	0.019	0.0183	0.0225	0.0026	0.0364	0.0416	0.134	0.0037	0.0441	0.1082	0.0193	0.0164	0.0035	0.0029	0.0231	0.0208	0.1191	0.0247	0.1239	0.0413	0.0033
20	rs7267313	58222668	0.95	0.291843936447983	0.9	1.11848291839441	0.0494570812062186	0.00407286083725782	0.0083	0.0063	0.0838	0.0148	0.053	0.019	0.0183	0.0225	0.0025	0.0364	0.0416	0.134	0.0037	0.0441	0.1081	0.0193	0.0164	0.0034	0.0029	0.0231	0.0207	0.1191	0.0247	0.1239	0.0413	0.0033
20	rs6070892	58226332	0.95	0.291843936447983	0.9	1.11848291839441	0.0504409732247566	0.00452514204512213	0.0083	0.0063	0.0837	0.0148	0.053	0.019	0.0183	0.0225	0.0025	0.0365	0.0417	0.134	0.0037	0.0442	0.108	0.0192	0.0164	0.0034	0.0029	0.0231	0.0207	0.119	0.0248	0.1239	0.0413	0.0033
20	rs6015543	58235648	0.95	0.291843936447983	0.9	1.11848291839441	0.0455586617022624	0.00289820185035787	0.0083	0.0063	0.0836	0.0146	0.0529	0.0191	0.0182	0.0225	0.0025	0.0366	0.0418	0.134	0.0036	0.0442	0.1079	0.0193	0.0169	0.0033	0.0029	0.0232	0.0207	0.1186	0.0248	0.1244	0.0413	0.0032
20	rs6100545	58247383	0.95	0.291843936447983	0.9	1.11848291839441	0.0496528148931608	0.00330742745780026	0.0082	0.0063	0.0831	0.0146	0.0529	0.0193	0.0182	0.0225	0.0024	0.0366	0.0423	0.134	0.0036	0.0444	0.1074	0.0194	0.0171	0.0032	0.0027	0.0235	0.0208	0.1184	0.0251	0.1241	0.0411	0.0033
20	rs6070903	58247460	0.95	0.291843936447983	0.9	1.11848291839441	0.0513710883678293	0.00383076358338138	0.0082	0.0063	0.083	0.0146	0.0529	0.0194	0.0182	0.0226	0.0024	0.0366	0.0423	0.134	0.0036	0.0445	0.1073	0.0193	0.017	0.0032	0.0027	0.0236	0.0208	0.1184	0.0251	0.1241	0.0412	0.0033
20	rs6027033	58251012	0.95	0.291843936447983	0.9	1.11848291839441	0.0715881831203257	0.00584260433449458	0.0081	0.0063	0.0833	0.0145	0.0532	0.0195	0.0183	0.0225	0.0023	0.0367	0.0426	0.1327	0.0035	0.0442	0.1068	0.0191	0.017	0.0031	0.0026	0.0238	0.0211	0.1187	0.0253	0.1251	0.0411	0.0032
20	rs73140890	58251083	0.95	0.291843936447983	0.91	1.03277310349222	0.0713179558717568	0.00573651506809697	0.0081	0.0063	0.0832	0.0145	0.0531	0.0195	0.0183	0.0225	0.0023	0.0367	0.0426	0.1327	0.0035	0.0442	0.1069	0.0191	0.017	0.0031	0.0026	0.0238	0.0211	0.1188	0.0252	0.1251	0.0412	0.0032
20	rs11696883	58255401	0.95	0.291843936447983	0.91	1.03277310349222	0.0736255060624767	0.000335528082934142	0.0083	0.0064	0.0823	0.0148	0.0524	0.0198	0.0186	0.0228	0.0022	0.0373	0.0426	0.1315	0.0037	0.0449	0.1062	0.0195	0.0174	0.003	0.0026	0.0239	0.0211	0.1193	0.0257	0.1243	0.0405	0.0032
20	rs6064826	58258687	0.94	0.331738599837001	0.91	1.03277310349222	0.0746687979547041	0.000569212489171457	0.0083	0.0065	0.082	0.015	0.0522	0.0199	0.0188	0.0229	0.0022	0.0375	0.0425	0.1311	0.0037	0.0452	0.1061	0.0197	0.0175	0.0029	0.0026	0.024	0.0211	0.1194	0.0258	0.1241	0.0403	0.0032
20	rs62203947	58262713	0.94	0.331738599837001	0.91	1.03277310349222	0.0761973980915549	0.000428453980682556	0.0084	0.0065	0.0817	0.015	0.0524	0.0198	0.0189	0.0232	0.0022	0.0379	0.0425	0.1299	0.0037	0.0455	0.1053	0.0198	0.0178	0.003	0.0026	0.0242	0.0213	0.1191	0.0261	0.1235	0.0407	0.0032
20	rs73142819	58264788	0.94	0.331738599837001	0.91	1.03277310349222	0.0760241602936287	0.000331223396541021	0.0084	0.0065	0.0816	0.015	0.0524	0.0198	0.0189	0.0233	0.0022	0.0379	0.0426	0.1297	0.0037	0.0455	0.1054	0.0198	0.0178	0.003	0.0026	0.0242	0.0214	0.119	0.0261	0.1233	0.0407	0.0031
20	rs118183238	58266832	0.94	0.331738599837001	0.92	0.951254862179695	0.0763274935213932	0.000353069153315392	0.0084	0.0066	0.0815	0.015	0.0524	0.0198	0.0189	0.0234	0.0022	0.038	0.0427	0.1295	0.0037	0.0455	0.1053	0.0199	0.0179	0.003	0.0026	0.0243	0.0214	0.119	0.0262	0.1231	0.0408	0.0031
20	rs11696428	58269037	0.94	0.331738599837001	0.92	0.951254862179695	0.0725077325129721	0.000399198069394089	0.0084	0.0066	0.0813	0.015	0.0524	0.0199	0.019	0.0235	0.0023	0.0381	0.0428	0.1292	0.0037	0.0456	0.1051	0.02	0.0179	0.003	0.0026	0.0243	0.0216	0.1189	0.0262	0.1227	0.0409	0.0031
20	rs12481511	58274520	0.94	0.331738599837001	0.92	0.951254862179695	0.0680060536926843	0.000469327338919269	0.0085	0.0066	0.0811	0.0151	0.0524	0.0198	0.019	0.0236	0.0023	0.0382	0.0429	0.1289	0.0037	0.0456	0.1049	0.02	0.0181	0.003	0.0026	0.0243	0.0218	0.1188	0.0263	0.1221	0.041	0.0031
20	rs77527689	58277974	0.94	0.331738599837001	0.92	0.951254862179695	0.0497672338304882	0.000809944214158707	0.0083	0.0067	0.0807	0.0154	0.0523	0.02	0.0192	0.0237	0.0023	0.0385	0.0433	0.1287	0.0037	0.046	0.1043	0.0202	0.0186	0.003	0.0026	0.0244	0.0221	0.1181	0.0267	0.1205	0.0412	0.0032
20	rs17804933	58284561	0.94	0.331738599837001	0.92	0.951254862179695	0.0434062653983133	0.00125026383358509	0.0083	0.0067	0.0805	0.0156	0.0523	0.02	0.0193	0.0238	0.0023	0.0386	0.0434	0.1284	0.0037	0.0461	0.104	0.0203	0.0187	0.0031	0.0026	0.0245	0.0222	0.1178	0.0269	0.1199	0.0414	0.0032
20	rs79942748	58285080	0.94	0.331738599837001	0.92	0.951254862179695	0.0420494552763174	0.00125944196408077	0.0083	0.0067	0.0805	0.0156	0.0523	0.02	0.0193	0.0239	0.0023	0.0385	0.0435	0.1284	0.0037	0.0462	0.104	0.0202	0.0188	0.0031	0.0026	0.0245	0.0223	0.1178	0.0269	0.1198	0.0415	0.0032
20	rs13042380	58285298	0.94	0.331738599837001	0.92	0.951254862179695	0.0407219830203285	0.00121392861145126	0.0083	0.0067	0.0804	0.0156	0.0523	0.02	0.0193	0.0239	0.0023	0.0385	0.0435	0.1284	0.0037	0.0462	0.1038	0.0202	0.0189	0.0031	0.0026	0.0245	0.0223	0.1178	0.0269	0.1198	0.0415	0.0032
20	rs74513025	58287632	0.94	0.331738599837001	0.92	0.951254862179695	0.0484059031844528	0.00309155458713481	0.0083	0.0067	0.0804	0.0157	0.0523	0.02	0.0192	0.0239	0.0023	0.0386	0.0436	0.1283	0.0037	0.0462	0.1038	0.0202	0.0189	0.0031	0.0026	0.0246	0.0222	0.1177	0.0269	0.1197	0.0416	0.0032
20	rs62203949	58292447	0.94	0.331738599837001	0.92	0.951254862179695	0.0560527656835669	0.00423273037143087	0.0083	0.0068	0.0802	0.0158	0.0522	0.02	0.0191	0.024	0.0023	0.0387	0.0436	0.1281	0.0037	0.0463	0.1036	0.0202	0.0189	0.0031	0.0026	0.0247	0.0224	0.1175	0.027	0.1194	0.0417	0.0032
20	rs1407025	58293777	0.94	0.331738599837001	0.92	0.951254862179695	0.0582601847205555	0.0040553023027355	0.0083	0.0068	0.0801	0.0158	0.0522	0.02	0.0191	0.024	0.0023	0.0384	0.0436	0.1283	0.0037	0.0464	0.1035	0.0203	0.019	0.0031	0.0026	0.0248	0.0224	0.1174	0.027	0.1195	0.0417	0.0032
20	rs117337712	58296844	0.94	0.331738599837001	0.92	0.951254862179695	0.0758727859972255	0.015320113143656	0.0085	0.0072	0.0783	0.0169	0.0521	0.0204	0.0201	0.0256	0.0024	0.0394	0.0435	0.1245	0.0038	0.0467	0.1013	0.0211	0.02	0.003	0.0025	0.026	0.024	0.1164	0.0278	0.1153	0.0427	0.0033
20	rs75688971	58296885	0.94	0.331738599837001	0.92	0.951254862179695	0.0751617867727492	0.0146964572522112	0.0085	0.0073	0.0783	0.0169	0.0521	0.0204	0.0201	0.0257	0.0024	0.0394	0.0435	0.1244	0.0039	0.0467	0.1013	0.0211	0.0201	0.003	0.0025	0.026	0.0241	0.1164	0.0279	0.1152	0.0427	0.0033
20	rs73144831	58297904	0.93	0.375229593708928	0.92	0.951254862179695	0.0726967617231868	0.0720829389162697	0.0088	0.0077	0.0768	0.0183	0.0522	0.0209	0.0214	0.027	0.0025	0.0409	0.0438	0.1205	0.0041	0.0475	0.0981	0.0223	0.0209	0.003	0.0025	0.027	0.0251	0.1148	0.0293	0.1104	0.0436	0.0035
20	rs78624401	58299089	0.93	0.375229593708928	0.92	0.951254862179695	0.0696696186152309	0.115731792986195	0.0089	0.0078	0.0757	0.0199	0.0522	0.022	0.0234	0.0279	0.0027	0.0415	0.0433	0.1174	0.0044	0.048	0.0955	0.0241	0.0224	0.0032	0.0026	0.0275	0.0258	0.113	0.0302	0.1055	0.0439	0.0039
20	rs112725985	58301856	0.93	0.375229593708928	0.95	0.731303845289611	0.06452369584637	0.150343530873822	0.009	0.0078	0.0751	0.0208	0.0523	0.0226	0.0244	0.0284	0.0028	0.0419	0.0431	0.1159	0.0046	0.0483	0.0941	0.0249	0.0231	0.0033	0.0027	0.0277	0.0261	0.1121	0.0306	0.103	0.0441	0.004
20	rs6128674	58302191	0.93	0.375229593708928	0.96	0.665984986819169	0.05858798898765	0.152716186488065	0.009	0.0078	0.0751	0.0209	0.0524	0.0226	0.0244	0.0284	0.0028	0.0418	0.0431	0.116	0.0046	0.0483	0.094	0.025	0.0231	0.0033	0.0027	0.0277	0.0261	0.112	0.0306	0.103	0.0442	0.004
20	rs6027060	58302395	0.93	0.375229593708928	0.96	0.665984986819169	0.0579336007026773	0.153478242882587	0.009	0.0078	0.0751	0.0209	0.0524	0.0226	0.0245	0.0284	0.0028	0.0418	0.043	0.116	0.0046	0.0483	0.094	0.025	0.0231	0.0033	0.0027	0.0277	0.0261	0.1121	0.0306	0.103	0.0442	0.004
20	rs7352912	58305369	0.93	0.375229593708928	0.96	0.665984986819169	0.0677246500481653	0.155964265666792	0.009	0.0078	0.075	0.0211	0.0523	0.0228	0.0245	0.0284	0.0029	0.0417	0.0429	0.1157	0.0046	0.0484	0.0938	0.025	0.0232	0.0033	0.0027	0.0278	0.0261	0.1119	0.0306	0.1028	0.0444	0.0041
20	rs866534	58305865	0.93	0.375229593708928	0.98	0.546929419532092	0.0710276845880508	0.155964265666792	0.009	0.0078	0.075	0.0211	0.0523	0.0228	0.0245	0.0284	0.0029	0.0417	0.0429	0.1155	0.0046	0.0485	0.0937	0.025	0.0232	0.0034	0.0027	0.0278	0.0261	0.1119	0.0306	0.1028	0.0443	0.0041
20	rs16984986	58308307	0.93	0.375229593708928	0.98	0.546929419532092	0.0797827059355255	0.165853107349619	0.009	0.0077	0.0749	0.0212	0.0522	0.023	0.0245	0.0284	0.0029	0.0417	0.0428	0.1152	0.0047	0.0485	0.0936	0.0251	0.0233	0.0034	0.0027	0.0278	0.0262	0.1118	0.0307	0.1024	0.0445	0.0041
20	rs6027065	58309070	0.93	0.375229593708928	0.98	0.546929419532092	0.0772421753011689	0.174554916830278	0.0091	0.0076	0.0749	0.0214	0.0521	0.0232	0.0246	0.0286	0.0029	0.0418	0.0426	0.1148	0.0047	0.0486	0.0934	0.0252	0.0236	0.0034	0.0027	0.0278	0.0262	0.1117	0.0307	0.1018	0.0446	0.0041
20	rs6015565	58309709	0.93	0.375229593708928	0.98	0.546929419532092	0.0758079709308811	0.189943862760681	0.009	0.0077	0.0749	0.0215	0.0522	0.0234	0.0248	0.0288	0.0029	0.042	0.0425	0.1146	0.0047	0.0486	0.093	0.0254	0.0237	0.0034	0.0028	0.0277	0.0263	0.1115	0.0308	0.1014	0.0445	0.0041
20	rs73144861	58312763	0.93	0.375229593708928	0.98	0.546929419532092	0.0391173740284798	0.347810815150384	0.0089	0.008	0.0731	0.0227	0.0515	0.0249	0.0268	0.0314	0.0031	0.044	0.0423	0.1114	0.0051	0.0492	0.0898	0.0268	0.0249	0.0039	0.0029	0.0275	0.0271	0.1098	0.0313	0.0969	0.0446	0.004
20	rs55883919	58312849	0.93	0.375229593708928	0.98	0.546929419532092	0.0404656690959729	0.356910563877676	0.0088	0.0081	0.0733	0.0227	0.0514	0.025	0.027	0.0314	0.0031	0.0439	0.0422	0.1109	0.0051	0.0494	0.0897	0.0268	0.0249	0.0039	0.0029	0.0275	0.0272	0.1099	0.0314	0.0967	0.0448	0.004
20	rs73144864	58312857	0.93	0.375229593708928	0.98	0.546929419532092	0.0413243802761372	0.359916887784937	0.0088	0.0081	0.0733	0.0227	0.0514	0.025	0.027	0.0315	0.0031	0.0439	0.0422	0.1108	0.0051	0.0494	0.0897	0.0269	0.0249	0.0039	0.0029	0.0275	0.0272	0.1099	0.0314	0.0967	0.0448	0.004
20	rs6015566	58313273	0.92	0.422441555019286	0.98	0.546929419532092	0.0298881800378152	0.408572907230881	0.0088	0.0081	0.0733	0.023	0.0513	0.0253	0.0274	0.0319	0.0032	0.0441	0.0422	0.1101	0.0052	0.0493	0.0891	0.0274	0.0252	0.0041	0.003	0.0275	0.0275	0.1093	0.0315	0.0957	0.0449	0.004
20	rs80071869	58320072	0.92	0.422441555019286	0.98	0.546929419532092	0.0315896953983586	0.494057137409692	0.0082	0.0077	0.0745	0.024	0.052	0.0264	0.029	0.0341	0.0029	0.045	0.0412	0.1069	0.0049	0.0482	0.0871	0.0289	0.0265	0.0043	0.0028	0.026	0.0272	0.1108	0.0317	0.0929	0.0455	0.0036
20	rs1998968	58320312	0.92	0.422441555019286	0.98	0.546929419532092	0.0316615348912524	0.496928347116607	0.0082	0.0077	0.0745	0.024	0.0521	0.0264	0.029	0.0341	0.0029	0.045	0.0412	0.1068	0.0049	0.0482	0.0871	0.0289	0.0266	0.0043	0.0028	0.026	0.0272	0.1108	0.0316	0.0929	0.0455	0.0036
20	rs1182472	58323081	0.92	0.422441555019286	0.98	0.546929419532092	0.0402670819535008	0.497612594724942	0.0082	0.0076	0.0746	0.0241	0.0521	0.0265	0.0291	0.0342	0.0029	0.0451	0.0412	0.1066	0.0048	0.048	0.0867	0.0291	0.0267	0.0043	0.0028	0.0259	0.0271	0.1107	0.0316	0.0927	0.0458	0.0039
20	rs6027079	58323353	0.92	0.422441555019286	0.98	0.546929419532092	0.0405652146175951	0.50103743150804	0.0082	0.0076	0.0748	0.0241	0.0521	0.0265	0.0291	0.0342	0.0029	0.0451	0.0412	0.1066	0.0048	0.0479	0.0867	0.0291	0.0267	0.0043	0.0028	0.0259	0.0271	0.1107	0.0316	0.0927	0.0458	0.0039
20	rs73146807	58339634	0.93	0.375229593708928	0.98	0.546929419532092	0.0501279933753337	0.530455801691143	0.008	0.0076	0.0751	0.0243	0.052	0.0267	0.0293	0.0349	0.0029	0.0445	0.0407	0.1055	0.0049	0.0471	0.0873	0.0296	0.0274	0.0043	0.0028	0.0257	0.0266	0.1108	0.0316	0.0933	0.0456	0.0038
20	rs73598372	58342349	0.93	0.375229593708928	0.98	0.546929419532092	0.0507055538505582	0.5416127111726	0.0079	0.0076	0.0751	0.0243	0.052	0.0267	0.0293	0.0349	0.0029	0.0445	0.0407	0.1055	0.0049	0.0471	0.0873	0.0296	0.0275	0.0043	0.0028	0.0257	0.0265	0.1108	0.0316	0.0933	0.0456	0.0038
20	rs2297854	58349807	0.93	0.375229593708928	0.98	0.546929419532092	0.0544560084934035	0.569753043920413	0.0079	0.0076	0.0752	0.0244	0.052	0.0268	0.0294	0.035	0.0029	0.0444	0.0406	0.1053	0.0049	0.0469	0.0874	0.0296	0.0276	0.0044	0.0027	0.0257	0.0265	0.111	0.0316	0.0935	0.0457	0.0038
20	rs1182492	58351629	0.93	0.375229593708928	0.98	0.546929419532092	0.055294414643485	0.600384968400536	0.0079	0.0076	0.0753	0.0244	0.052	0.0268	0.0294	0.035	0.0029	0.0443	0.0405	0.1051	0.0049	0.0468	0.0875	0.0296	0.0277	0.0043	0.0027	0.0256	0.0264	0.1111	0.0317	0.0935	0.0457	0.0038
20	rs1182497	58353106	0.93	0.375229593708928	0.98	0.546929419532092	0.0541438100197434	0.597948947067944	0.0078	0.0076	0.0755	0.0244	0.052	0.027	0.0293	0.035	0.0029	0.0443	0.0405	0.1052	0.0049	0.0467	0.0874	0.0297	0.0277	0.0043	0.0027	0.0256	0.0262	0.1111	0.0316	0.0935	0.0458	0.0038
20	rs1182503	58354748	0.93	0.375229593708928	0.98	0.546929419532092	0.0529410925041075	0.592226481577122	0.0078	0.0076	0.0755	0.0244	0.052	0.0269	0.0293	0.035	0.0029	0.0443	0.0405	0.1052	0.0049	0.0467	0.0874	0.0297	0.0277	0.0044	0.0027	0.0256	0.0261	0.1111	0.0316	0.0935	0.0458	0.0038
20	rs6027098	58358591	0.93	0.375229593708928	0.98	0.546929419532092	0.0535573732270422	0.606269761450591	0.0077	0.0076	0.0755	0.0244	0.0519	0.027	0.0292	0.0352	0.0029	0.0443	0.0403	0.1052	0.0049	0.0467	0.0875	0.0297	0.0277	0.0043	0.0028	0.0256	0.026	0.1113	0.0317	0.0935	0.0459	0.0037
20	rs6128694	58359527	0.93	0.375229593708928	0.98	0.546929419532092	0.0544212604868725	0.622558822696957	0.0077	0.0076	0.0754	0.0245	0.0519	0.0271	0.0293	0.0352	0.0029	0.0443	0.0403	0.1051	0.0049	0.0467	0.0875	0.0297	0.0277	0.0043	0.0029	0.0255	0.026	0.1113	0.0317	0.0935	0.0459	0.0037
20	rs1767840	58364303	0.93	0.375229593708928	0.98	0.546929419532092	0.056925348029573	0.620679683143514	0.0076	0.0077	0.0754	0.0246	0.0518	0.0273	0.0294	0.0351	0.0029	0.0443	0.0402	0.1048	0.0048	0.0465	0.0878	0.0297	0.0279	0.0045	0.0028	0.0255	0.0259	0.1113	0.0316	0.0937	0.0457	0.0037
20	rs72629008	58365636	0.93	0.375229593708928	0.98	0.546929419532092	0.0603383443500323	0.668638083173446	0.0076	0.0077	0.0754	0.0246	0.0519	0.0273	0.0294	0.0351	0.0029	0.0444	0.0402	0.1048	0.0048	0.0465	0.0878	0.0297	0.0279	0.0044	0.0028	0.0255	0.0259	0.1113	0.0316	0.0937	0.0457	0.0037
20	rs56144357	58368073	0.93	0.375229593708928	0.98	0.546929419532092	0.0604686703283711	0.65338889634311	0.0077	0.0077	0.0754	0.0246	0.0519	0.0274	0.0294	0.0351	0.0029	0.0444	0.0402	0.1048	0.0048	0.0465	0.0877	0.0297	0.0278	0.0044	0.0029	0.0255	0.0259	0.1113	0.0316	0.0937	0.0457	0.0038
20	rs56315394	58377266	0.93	0.375229593708928	0.98	0.546929419532092	0.06452369584637	0.651342318214483	0.0076	0.0077	0.0755	0.0246	0.0519	0.0274	0.0295	0.0352	0.0029	0.0444	0.0402	0.1047	0.0048	0.0465	0.0876	0.0298	0.0279	0.0044	0.0028	0.0255	0.0259	0.1113	0.0315	0.0937	0.0458	0.0037
20	rs2426843	58380845	0.93	0.375229593708928	0.98	0.546929419532092	0.0745191741772101	0.657632938791058	0.0075	0.0076	0.0757	0.0248	0.0517	0.0275	0.0296	0.0354	0.0028	0.0444	0.0402	0.1044	0.0049	0.0463	0.0874	0.03	0.0279	0.0045	0.0029	0.0256	0.0258	0.1112	0.0315	0.0935	0.0459	0.0037
20	rs2275389	58381269	0.94	0.331738599837001	0.99	0.493036143459036	0.0942264479457462	0.699077500661378	0.0075	0.0076	0.0757	0.0249	0.0517	0.0274	0.0295	0.0361	0.0028	0.0443	0.0404	0.1044	0.0048	0.0463	0.0869	0.03	0.0277	0.0044	0.0029	0.0256	0.0257	0.1113	0.0314	0.0929	0.0461	0.0037
20	rs6070955	58383303	0.95	0.291843936447983	0.99	0.493036143459036	0.241938351192764	0.648859183065748	0.0073	0.0076	0.0748	0.0253	0.0512	0.0273	0.0301	0.0377	0.0028	0.0444	0.041	0.1035	0.005	0.0463	0.0866	0.0291	0.0275	0.0043	0.003	0.0256	0.0254	0.1124	0.0314	0.0914	0.0471	0.0039
20	rs8126245	58384254	0.95	0.291843936447983	0.99	0.493036143459036	0.251933128446586	0.673199052256492	0.0073	0.0075	0.0747	0.0254	0.0512	0.0273	0.0302	0.0379	0.0028	0.0444	0.0411	0.1034	0.005	0.0463	0.0866	0.029	0.0275	0.0043	0.003	0.0256	0.0254	0.1124	0.0314	0.0912	0.0473	0.0039
20	rs73129351	58384389	0.95	0.291843936447983	0.99	0.493036143459036	0.252110456836079	0.667315258765785	0.0073	0.0075	0.0747	0.0254	0.0512	0.0273	0.0302	0.0379	0.0028	0.0444	0.0411	0.1034	0.005	0.0463	0.0866	0.029	0.0275	0.0043	0.003	0.0256	0.0254	0.1124	0.0314	0.0912	0.0473	0.0039
20	rs116943319	58385362	0.95	0.291843936447983	0.99	0.493036143459036	0.255403339925957	0.634732951566175	0.0073	0.0075	0.0747	0.0253	0.0512	0.0273	0.0302	0.0379	0.0027	0.0445	0.0412	0.1034	0.005	0.0462	0.0866	0.029	0.0276	0.0043	0.003	0.0256	0.0254	0.1124	0.0314	0.0912	0.0473	0.0039
20	rs1767845	58385870	0.95	0.291843936447983	0.99	0.493036143459036	0.260025520170641	0.648275234804357	0.0072	0.0075	0.0747	0.0253	0.0511	0.0273	0.0302	0.038	0.0027	0.0445	0.0412	0.1034	0.005	0.0462	0.0867	0.029	0.0276	0.0043	0.003	0.0256	0.0254	0.1123	0.0313	0.0912	0.0473	0.0039
20	rs76928684	58389722	0.96	0.255413023536062	1	0.442785362986439	0.438435113714486	0.709192085819961	0.007	0.0074	0.0751	0.0252	0.0513	0.0271	0.0302	0.0391	0.0026	0.0444	0.0416	0.1026	0.005	0.046	0.087	0.0285	0.0275	0.004	0.0031	0.0257	0.0251	0.1123	0.0317	0.0908	0.0477	0.0038
20	rs56846208	58393977	0.96	0.255413023536062	0.99	0.493036143459036	0.487378108225267	0.715903355937632	0.0069	0.0073	0.0755	0.0253	0.0513	0.027	0.0301	0.0393	0.0026	0.0445	0.0417	0.1022	0.0051	0.046	0.0872	0.0282	0.0275	0.004	0.0031	0.0256	0.025	0.1121	0.0318	0.0909	0.0477	0.0038
20	rs6070961	58398427	0.96	0.255413023536062	1	0.442785362986439	0.52375994266831	0.707702609675619	0.0067	0.0072	0.0758	0.0253	0.0509	0.0268	0.0298	0.0396	0.0025	0.0445	0.042	0.1021	0.0051	0.0462	0.0876	0.028	0.0276	0.0039	0.0031	0.0255	0.0248	0.1121	0.0318	0.091	0.0479	0.0038
20	rs11907689	58400602	0.97	0.222305343836028	1	0.442785362986439	0.635189535051619	0.64564897477924	0.0065	0.0071	0.0764	0.0254	0.0505	0.0265	0.0294	0.0396	0.0024	0.0447	0.0423	0.1022	0.0049	0.0467	0.0891	0.0275	0.0272	0.0038	0.003	0.0253	0.0238	0.1128	0.0318	0.0908	0.0481	0.0037
20	rs6027140	58400608	0.97	0.222305343836028	1	0.442785362986439	0.650793780752528	0.649151202791446	0.0065	0.0071	0.0764	0.0254	0.0505	0.0265	0.0294	0.0397	0.0024	0.0447	0.0423	0.1022	0.0049	0.0467	0.0891	0.0275	0.0271	0.0038	0.003	0.0253	0.0238	0.1128	0.0318	0.0908	0.0481	0.0037
20	rs35275525	58406205	0.96	0.255413023536062	1	0.442785362986439	1.12034069140032	0.45244719715075	0.0054	0.0069	0.0804	0.0245	0.0483	0.0245	0.0267	0.0391	0.0023	0.0454	0.0424	0.105	0.0039	0.0503	0.0951	0.0241	0.0256	0.0035	0.0026	0.024	0.021	0.1145	0.0317	0.0907	0.0498	0.0038
20	rs6027146	58406750	0.95	0.291843936447983	1	0.442785362986439	0.923476338095004	0.431744058047374	0.0054	0.0069	0.0809	0.0244	0.0478	0.0244	0.0266	0.0388	0.0023	0.0452	0.0426	0.1055	0.0038	0.0506	0.0958	0.0238	0.0255	0.0035	0.0026	0.0238	0.0208	0.1151	0.0318	0.0904	0.0494	0.0038
20	rs752338	58407333	0.95	0.291843936447983	1	0.442785362986439	1.05798219959617	0.521433653134669	0.0052	0.0067	0.082	0.0244	0.0472	0.0239	0.0263	0.0381	0.0021	0.0449	0.043	0.1078	0.0035	0.0505	0.0967	0.0232	0.0253	0.0034	0.0025	0.0235	0.0203	0.1163	0.0319	0.0905	0.0489	0.0036
20	rs2296764	58411279	0.94	0.331738599837001	1	0.442785362986439	0.890996453371476	0.55451381396639	0.005	0.0065	0.0833	0.0243	0.0464	0.0234	0.0259	0.0372	0.0019	0.0446	0.0437	0.1105	0.0032	0.0505	0.0978	0.0224	0.0249	0.0033	0.0022	0.0231	0.0199	0.1178	0.0319	0.0906	0.0482	0.0034
20	rs78242523	58414066	0.94	0.331738599837001	1	0.442785362986439	0.809208286095859	0.540634182957787	0.005	0.0065	0.0833	0.0243	0.0465	0.0233	0.0259	0.0371	0.0019	0.0446	0.0437	0.1107	0.0032	0.0505	0.0978	0.0224	0.0249	0.0032	0.0022	0.023	0.0198	0.1179	0.0319	0.0906	0.0482	0.0034
20	rs2281930	58416428	0.94	0.331738599837001	1	0.442785362986439	0.800042632648595	0.520879712721564	0.005	0.0065	0.0833	0.0243	0.0465	0.0233	0.0259	0.0371	0.0019	0.0446	0.0437	0.1108	0.0032	0.0505	0.0979	0.0224	0.0249	0.0032	0.0022	0.023	0.0198	0.1179	0.0319	0.0906	0.0482	0.0034
20	rs6064846	58416667	0.94	0.331738599837001	1	0.442785362986439	0.800589737625208	0.521156664447088	0.005	0.0065	0.0833	0.0243	0.0465	0.0233	0.0259	0.0371	0.0019	0.0446	0.0437	0.1108	0.0032	0.0505	0.0979	0.0224	0.0249	0.0032	0.0022	0.023	0.0198	0.1179	0.0319	0.0906	0.0482	0.0034
20	rs41304425	58444089	0.94	0.331738599837001	1	0.442785362986439	0.81802434687443	0.512036874955223	0.005	0.0065	0.0833	0.0242	0.0466	0.0233	0.0258	0.037	0.0019	0.0447	0.0437	0.1108	0.0032	0.0505	0.0979	0.0224	0.0249	0.0032	0.0022	0.023	0.0198	0.1179	0.0319	0.0906	0.0482	0.0034
20	rs6070983	58444706	0.94	0.331738599837001	1	0.442785362986439	0.8167623948763	0.510107606827484	0.005	0.0065	0.0833	0.0242	0.0466	0.0233	0.0258	0.037	0.0019	0.0447	0.0437	0.1108	0.0032	0.0504	0.0979	0.0224	0.0249	0.0032	0.0022	0.023	0.0198	0.1179	0.0319	0.0906	0.0482	0.0034
20	rs61733222	58452582	0.94	0.331738599837001	1	0.442785362986439	0.804032379922731	0.511485467607265	0.005	0.0065	0.0834	0.0242	0.0467	0.0233	0.0258	0.037	0.0019	0.0447	0.0437	0.111	0.0032	0.0504	0.0978	0.0223	0.0248	0.0032	0.0022	0.023	0.0198	0.118	0.0319	0.0906	0.0482	0.0034
20	rs6071006	58467157	0.94	0.331738599837001	1	0.442785362986439	0.807324481995794	0.510658638323259	0.005	0.0065	0.0834	0.0242	0.0467	0.0233	0.0258	0.0369	0.0019	0.0447	0.0437	0.1111	0.0031	0.0504	0.0978	0.0223	0.0248	0.0032	0.0022	0.023	0.0198	0.118	0.0319	0.0906	0.0482	0.0034
20	rs12481710	58472582	0.94	0.331738599837001	1	0.442785362986439	0.571420707103638	0.492418359431714	0.0049	0.0063	0.0841	0.0242	0.0466	0.0232	0.0257	0.0363	0.0017	0.0448	0.0439	0.1122	0.003	0.0501	0.0988	0.0221	0.0249	0.0031	0.002	0.0228	0.0194	0.1182	0.0317	0.0911	0.0478	0.0032
20	rs13039338	58476841	0.94	0.331738599837001	1	0.442785362986439	0.499218691536251	0.356410209315853	0.0048	0.0062	0.0845	0.0243	0.0466	0.0231	0.0258	0.0361	0.0017	0.0448	0.0439	0.1126	0.0029	0.0501	0.0992	0.0218	0.0249	0.0031	0.0019	0.0226	0.0193	0.1189	0.0317	0.0916	0.0475	0.0031
20	rs75636765	58480893	0.94	0.331738599837001	1	0.442785362986439	0.512981790104098	0.35428594056616	0.0048	0.0062	0.0846	0.0243	0.0466	0.0231	0.0258	0.0362	0.0017	0.0448	0.0439	0.1126	0.0029	0.0501	0.0993	0.0219	0.0248	0.0031	0.0019	0.0226	0.0192	0.1189	0.0317	0.0916	0.0474	0.0031
20	rs4812140	58481532	0.94	0.331738599837001	1.01	0.39608418712213	0.509094782373186	0.354910348811381	0.0048	0.0062	0.0845	0.0243	0.0466	0.0231	0.0258	0.0362	0.0017	0.0447	0.0439	0.1127	0.0029	0.0501	0.0993	0.0219	0.0248	0.0031	0.0019	0.0226	0.0192	0.1188	0.0317	0.0916	0.0474	0.0031
20	rs16983273	58483522	0.94	0.331738599837001	1.01	0.39608418712213	0.519705614260115	0.352663952025324	0.0048	0.0062	0.0846	0.0243	0.0466	0.0231	0.0258	0.0362	0.0017	0.0447	0.0439	0.1127	0.0029	0.0501	0.0993	0.0219	0.0248	0.0031	0.0019	0.0226	0.0192	0.1189	0.0317	0.0916	0.0474	0.0031
20	rs6100654	58502456	0.93	0.375229593708928	1.01	0.39608418712213	0.526535790792032	0.344462301873044	0.0048	0.0062	0.0846	0.0243	0.0466	0.0231	0.0258	0.0362	0.0017	0.0447	0.0439	0.1127	0.0029	0.0501	0.0994	0.0218	0.0248	0.0031	0.0019	0.0225	0.0192	0.1189	0.0317	0.0916	0.0474	0.0031
20	rs71321558	58506605	0.93	0.375229593708928	1.01	0.39608418712213	0.52608343312667	0.345577435925207	0.0048	0.0062	0.0846	0.0243	0.0466	0.0231	0.0258	0.0362	0.0017	0.0447	0.0439	0.1127	0.0029	0.0501	0.0994	0.0218	0.0248	0.0031	0.0019	0.0225	0.0192	0.1189	0.0317	0.0916	0.0474	0.0031
20	rs6071043	58533744	0.93	0.375229593708928	1.01	0.39608418712213	0.511450788306547	0.337054780545541	0.0048	0.0062	0.0845	0.0243	0.0464	0.0231	0.0258	0.0361	0.0016	0.0447	0.0439	0.1127	0.0029	0.0502	0.0996	0.0218	0.0249	0.0031	0.0018	0.0223	0.0192	0.1192	0.0317	0.0917	0.0475	0.0031
20	rs168977	58536466	0.93	0.375229593708928	1.02	0.35283343175317	0.538361826365161	0.33410488358444	0.0048	0.0061	0.0846	0.0243	0.0464	0.0231	0.0258	0.0361	0.0016	0.0447	0.0439	0.1127	0.0029	0.0502	0.0997	0.0218	0.0249	0.0031	0.0018	0.0223	0.0192	0.1192	0.0317	0.0916	0.0475	0.0031
20	rs74646931	58541333	0.93	0.375229593708928	1.02	0.35283343175317	0.537317185720485	0.344957788719271	0.0048	0.0061	0.0846	0.0243	0.0464	0.0231	0.0257	0.0361	0.0016	0.0446	0.0439	0.1128	0.0028	0.0502	0.0997	0.0218	0.0249	0.0031	0.0018	0.0223	0.0191	0.1193	0.0317	0.0916	0.0475	0.0031
20	rs13043442	58544441	0.93	0.375229593708928	1.02	0.35283343175317	0.535817197146601	0.339642107574967	0.0048	0.0061	0.0846	0.0243	0.0464	0.0231	0.0257	0.036	0.0016	0.0446	0.0439	0.1128	0.0028	0.0502	0.0997	0.0218	0.0249	0.0031	0.0018	0.0223	0.0191	0.1193	0.0317	0.0916	0.0475	0.0031
20	rs77832942	58544915	0.93	0.375229593708928	1.02	0.35283343175317	0.535556532220924	0.339272138323189	0.0048	0.0061	0.0846	0.0243	0.0463	0.0231	0.0257	0.036	0.0016	0.0446	0.0439	0.1128	0.0028	0.0502	0.0997	0.0218	0.0249	0.0031	0.0018	0.0223	0.0191	0.1193	0.0317	0.0916	0.0475	0.0031
20	rs6027217	58548352	0.93	0.375229593708928	1.02	0.35283343175317	0.53288818127233	0.324935430844425	0.0047	0.0062	0.0845	0.0244	0.0462	0.0231	0.0257	0.0359	0.0016	0.0446	0.0439	0.1131	0.0028	0.0503	0.0999	0.0218	0.0249	0.003	0.0018	0.0223	0.0191	0.1196	0.0316	0.0917	0.0474	0.0031
20	rs76721730	58558082	0.93	0.375229593708928	1.03	0.312927433563081	0.56820053937123	0.338655782682718	0.0045	0.006	0.0849	0.0248	0.0455	0.0234	0.0254	0.0355	0.0015	0.0444	0.0439	0.1137	0.0028	0.0506	0.1006	0.0217	0.0249	0.0028	0.0014	0.022	0.0188	0.1209	0.0311	0.092	0.0474	0.0029
20	rs194990	58559107	0.93	0.375229593708928	1.04	0.276253925711104	0.571017721258052	0.327129283155808	0.0045	0.006	0.0849	0.0248	0.0455	0.0234	0.0254	0.0355	0.0015	0.0444	0.0439	0.1138	0.0028	0.0506	0.1006	0.0217	0.0249	0.0028	0.0014	0.022	0.0188	0.1209	0.0311	0.092	0.0474	0.0029
20	rs1474909	58559654	0.93	0.375229593708928	1.04	0.276253925711104	0.574043349497792	0.3270072889463	0.0045	0.006	0.0849	0.0248	0.0455	0.0234	0.0254	0.0355	0.0015	0.0444	0.0439	0.1138	0.0028	0.0506	0.1006	0.0217	0.0249	0.0028	0.0014	0.022	0.0188	0.121	0.0311	0.092	0.0474	0.0029
20	rs16983352	58560721	0.93	0.375229593708928	1.04	0.276253925711104	0.5713535335771	0.340258982476078	0.0045	0.006	0.0849	0.0248	0.0455	0.0234	0.0254	0.0355	0.0015	0.0444	0.0439	0.1138	0.0028	0.0506	0.1006	0.0217	0.0249	0.0028	0.0014	0.022	0.0188	0.121	0.0311	0.092	0.0473	0.0029
20	rs11086690	58562571	0.93	0.375229593708928	1.04	0.276253925711104	0.569541242607571	0.350546110054238	0.0045	0.006	0.0849	0.0248	0.0455	0.0234	0.0254	0.0355	0.0015	0.0444	0.0439	0.1138	0.0028	0.0506	0.1006	0.0217	0.0249	0.0028	0.0014	0.022	0.0188	0.121	0.0311	0.092	0.0473	0.0029
20	rs194997	58570603	0.92	0.422441555019286	1.04	0.276253925711104	0.557461775257881	0.32578808096915	0.0045	0.0059	0.0855	0.0249	0.0454	0.0234	0.0254	0.035	0.0014	0.0444	0.0441	0.1145	0.0029	0.0508	0.1008	0.0214	0.0247	0.0028	0.0013	0.0219	0.0186	0.1212	0.0309	0.0919	0.0472	0.0028
20	rs41310817	58576432	0.92	0.422441555019286	1.03	0.312927433563081	0.561319334161715	0.313911172123959	0.0045	0.0058	0.0856	0.0249	0.0454	0.0234	0.0254	0.035	0.0014	0.0444	0.0441	0.1146	0.0029	0.0508	0.1008	0.0214	0.0247	0.0028	0.0012	0.0219	0.0186	0.1212	0.0309	0.0918	0.0471	0.0028
20	rs41314912	58576449	0.92	0.422441555019286	1.03	0.312927433563081	0.561319334161715	0.313911172123959	0.0045	0.0058	0.0856	0.0249	0.0454	0.0234	0.0254	0.035	0.0014	0.0444	0.0441	0.1146	0.0029	0.0508	0.1008	0.0214	0.0247	0.0028	0.0012	0.0219	0.0186	0.1212	0.0309	0.0918	0.0471	0.0028
20	rs80092996	58578460	0.92	0.422441555019286	1.03	0.312927433563081	0.561319334161715	0.317412186352451	0.0045	0.0058	0.0856	0.0249	0.0454	0.0234	0.0254	0.035	0.0014	0.0444	0.0441	0.1146	0.0029	0.0508	0.1008	0.0214	0.0247	0.0028	0.0012	0.0219	0.0186	0.1212	0.0309	0.0918	0.0471	0.0028
20	rs7267644	58581800	0.92	0.422441555019286	1.03	0.312927433563081	0.56412052280617	0.314272812070233	0.0045	0.0058	0.0856	0.0249	0.0454	0.0234	0.0254	0.035	0.0014	0.0444	0.0441	0.1146	0.0029	0.0508	0.1008	0.0214	0.0247	0.0028	0.0012	0.0219	0.0186	0.1212	0.0309	0.0918	0.0471	0.0028
20	rs73131338	58582415	0.92	0.422441555019286	1.03	0.312927433563081	0.552756597823394	0.314634575488926	0.0045	0.0058	0.0856	0.0249	0.0454	0.0234	0.0254	0.035	0.0014	0.0444	0.0441	0.1147	0.0029	0.0508	0.1008	0.0214	0.0247	0.0028	0.0012	0.0219	0.0186	0.1212	0.0309	0.0918	0.0471	0.0028
20	rs79059660	58584938	0.92	0.422441555019286	1.03	0.312927433563081	0.548201936930275	0.310181480226413	0.0044	0.0058	0.0858	0.0249	0.0454	0.0235	0.0254	0.0349	0.0014	0.0444	0.0441	0.1147	0.0029	0.0509	0.1008	0.0214	0.0247	0.0028	0.0012	0.0219	0.0187	0.1211	0.0308	0.0917	0.047	0.0027
20	rs195011	58586009	0.92	0.422441555019286	1.03	0.312927433563081	0.573168512668728	0.308861233876846	0.0044	0.0059	0.0864	0.0252	0.0453	0.0239	0.0254	0.0346	0.0013	0.0444	0.0441	0.1148	0.003	0.0509	0.1006	0.0213	0.0246	0.0028	0.0012	0.022	0.019	0.1209	0.0306	0.0915	0.0466	0.0027
20	rs195013	58586218	0.91	0.473491286898298	1.03	0.312927433563081	0.599751926209273	0.301332348883514	0.0044	0.0059	0.0867	0.0253	0.0453	0.024	0.0254	0.0346	0.0013	0.0444	0.0441	0.1147	0.0031	0.0509	0.1006	0.0213	0.0247	0.0028	0.0012	0.0221	0.0191	0.1208	0.0305	0.0914	0.0466	0.0026
20	rs195014	58586467	0.91	0.473491286898298	1.03	0.312927433563081	0.647232249387403	0.316566061568284	0.0043	0.0059	0.0873	0.0252	0.0453	0.0241	0.0254	0.0346	0.0013	0.0445	0.044	0.1145	0.0031	0.0509	0.1003	0.0213	0.0246	0.0028	0.0011	0.0222	0.0192	0.1209	0.0305	0.0912	0.0466	0.0026
20	rs62205079	58587225	0.91	0.473491286898298	1.03	0.312927433563081	0.697452861385295	0.336439597271286	0.0043	0.0058	0.0888	0.025	0.0449	0.0242	0.0255	0.035	0.0013	0.0444	0.0441	0.114	0.0031	0.0509	0.1007	0.0211	0.0245	0.0028	0.0011	0.0222	0.0195	0.1208	0.0304	0.0911	0.046	0.0024
20	rs35858953	58587484	0.91	0.473491286898298	1.03	0.312927433563081	0.6952471390192	0.324813677246017	0.0043	0.0057	0.0895	0.025	0.045	0.0242	0.0254	0.035	0.0013	0.0443	0.0438	0.1141	0.0031	0.0507	0.1006	0.021	0.0246	0.0029	0.0012	0.0221	0.0196	0.1209	0.0303	0.0913	0.0457	0.0024
20	rs399839	58589424	0.91	0.473491286898298	1.03	0.312927433563081	0.733542310644888	0.319348690478575	0.0042	0.0056	0.0903	0.025	0.0451	0.0244	0.0254	0.0347	0.0013	0.044	0.0435	0.1142	0.0032	0.0504	0.1003	0.021	0.0246	0.003	0.0012	0.0222	0.0196	0.1214	0.0301	0.0916	0.0454	0.0023
20	rs6071086	58590564	0.91	0.473491286898298	1.03	0.312927433563081	0.781769555251777	0.318622093693423	0.0041	0.0056	0.0904	0.025	0.0451	0.0244	0.0254	0.0347	0.0013	0.044	0.0435	0.1143	0.0032	0.0504	0.1003	0.021	0.0246	0.0031	0.0012	0.0222	0.0195	0.1215	0.0301	0.0916	0.0453	0.0023
20	rs13043745	58595191	0.91	0.473491286898298	1.03	0.312927433563081	0.827594920487009	0.307782281988098	0.0041	0.0056	0.0905	0.0251	0.045	0.0245	0.0255	0.0348	0.0013	0.0443	0.0433	0.1143	0.0032	0.0505	0.1001	0.021	0.0245	0.0031	0.0012	0.0221	0.0194	0.1215	0.0301	0.0915	0.0453	0.0023
20	rs8184882	58611406	0.91	0.473491286898298	1.03	0.312927433563081	0.862797091545116	0.230830052828632	0.0043	0.0056	0.091	0.0251	0.0449	0.0245	0.0256	0.0348	0.0014	0.0443	0.0435	0.1142	0.0036	0.0504	0.0999	0.0208	0.0243	0.0034	0.0015	0.0218	0.0194	0.1211	0.0299	0.0908	0.0452	0.0026
20	rs6015624	58614853	0.91	0.473491286898298	1.03	0.312927433563081	0.935217652496185	0.212131683724632	0.0042	0.0056	0.0912	0.0252	0.0446	0.0247	0.0259	0.0349	0.0014	0.0442	0.0435	0.1139	0.0036	0.0507	0.0996	0.0207	0.0243	0.0037	0.0016	0.0217	0.0195	0.1209	0.0299	0.0909	0.0451	0.0026
20	rs6015626	58615377	0.91	0.473491286898298	1.04	0.276253925711104	0.941069563957546	0.208942361440764	0.0042	0.0056	0.0913	0.0252	0.0445	0.0248	0.0259	0.0349	0.0014	0.0442	0.0435	0.1138	0.0036	0.0507	0.0996	0.0207	0.0243	0.0038	0.0016	0.0216	0.0196	0.1208	0.0299	0.0909	0.0451	0.0026
20	rs17788996	58617232	0.91	0.473491286898298	1.04	0.276253925711104	1.02578106548749	0.222119240298046	0.0043	0.0055	0.0911	0.0257	0.0442	0.0247	0.0259	0.035	0.0015	0.0443	0.0436	0.1133	0.0037	0.0511	0.0995	0.0206	0.0243	0.0039	0.0016	0.0216	0.0197	0.1203	0.0299	0.0905	0.045	0.0026
20	rs2065411	58617669	0.91	0.473491286898298	1.04	0.276253925711104	1.04187500078783	0.222552184077505	0.0043	0.0055	0.091	0.0257	0.044	0.0247	0.026	0.0351	0.0015	0.0444	0.0438	0.1131	0.0038	0.0512	0.0996	0.0207	0.0244	0.0039	0.0016	0.0217	0.0197	0.1199	0.0299	0.0903	0.0451	0.0026
20	rs6015628	58618592	0.91	0.473491286898298	1.04	0.276253925711104	1.04013023035604	0.210960407392729	0.0043	0.0056	0.0904	0.0259	0.0433	0.0248	0.0263	0.0351	0.0016	0.0446	0.0442	0.113	0.004	0.0515	0.0996	0.0209	0.0245	0.004	0.0018	0.0216	0.02	0.1193	0.0297	0.0899	0.0453	0.0026
20	rs12626135	58620455	0.91	0.473491286898298	1.04	0.276253925711104	0.876077009403331	0.206930766070822	0.0045	0.0057	0.0902	0.0257	0.0429	0.0249	0.0266	0.0349	0.0017	0.0448	0.044	0.1125	0.004	0.0514	0.1	0.0211	0.0248	0.004	0.0019	0.0216	0.0201	0.119	0.0297	0.0893	0.0453	0.0027
20	rs77587812	58621900	0.91	0.473491286898298	1.04	0.276253925711104	0.794346744793121	0.241202673904836	0.0044	0.0056	0.0902	0.0256	0.043	0.0249	0.0267	0.0349	0.0017	0.0448	0.044	0.1124	0.0039	0.0515	0.1001	0.0211	0.0249	0.0039	0.0019	0.0216	0.02	0.119	0.03	0.0891	0.0452	0.0026
20	rs80037542	58623606	0.91	0.473491286898298	1.04	0.276253925711104	0.759625960782164	0.229297815507276	0.0044	0.0056	0.0904	0.0256	0.043	0.025	0.0268	0.0348	0.0017	0.0447	0.044	0.1123	0.004	0.0516	0.1002	0.0211	0.0249	0.0039	0.0019	0.0215	0.02	0.1189	0.03	0.089	0.0451	0.0025
20	rs13039047	58624890	0.91	0.473491286898298	1.04	0.276253925711104	0.694806368968895	0.216838146748	0.0046	0.0057	0.0908	0.0255	0.043	0.0249	0.0274	0.0345	0.0019	0.0444	0.044	0.1118	0.0041	0.0518	0.1006	0.0214	0.0252	0.0039	0.0021	0.0215	0.02	0.1186	0.0301	0.088	0.0447	0.0025
20	rs77794312	58627031	0.91	0.473491286898298	1.04	0.276253925711104	0.683681918412144	0.219958662185691	0.0048	0.0057	0.0912	0.0256	0.0432	0.0252	0.0282	0.0342	0.002	0.0444	0.044	0.1115	0.0041	0.0515	0.1003	0.0218	0.0254	0.0039	0.0021	0.0214	0.0202	0.1182	0.0298	0.0877	0.0442	0.0026
20	rs77972399	58627428	0.91	0.473491286898298	1.04	0.276253925711104	0.703940953633017	0.199053962880584	0.0048	0.0057	0.0912	0.0256	0.0433	0.0252	0.0282	0.0342	0.002	0.0444	0.044	0.1115	0.0041	0.0515	0.1003	0.0218	0.0254	0.0039	0.0021	0.0214	0.0202	0.1181	0.0298	0.0877	0.0442	0.0026
20	rs242791	58627497	0.91	0.473491286898298	1.05	0.24269399207398	0.730760704669051	0.202927074854229	0.0047	0.0057	0.0912	0.0256	0.0432	0.0252	0.0283	0.0342	0.002	0.0444	0.044	0.1115	0.0041	0.0515	0.1003	0.0219	0.0254	0.0039	0.0021	0.0214	0.0202	0.1181	0.0298	0.0877	0.0442	0.0026
20	rs242800	58635886	0.91	0.473491286898298	1.05	0.24269399207398	0.689746495222758	0.206402475603754	0.0048	0.0057	0.0911	0.0256	0.0434	0.0254	0.0285	0.0339	0.002	0.0444	0.0442	0.1112	0.004	0.0516	0.1006	0.0219	0.0255	0.0038	0.0021	0.0215	0.0202	0.1183	0.0296	0.0874	0.0441	0.0026
20	rs74671280	58639605	0.91	0.473491286898298	1.06	0.212122118160079	0.660956796185626	0.196866886639905	0.0048	0.0057	0.0909	0.0256	0.0434	0.0255	0.0285	0.0339	0.0021	0.0442	0.0442	0.1111	0.004	0.0516	0.1005	0.022	0.0255	0.0038	0.0022	0.0215	0.0202	0.1183	0.0297	0.0874	0.0441	0.0027
20	rs242806	58639963	0.91	0.473491286898298	1.07	0.184406357471863	0.658015086473929	0.194791540756906	0.0048	0.0057	0.0909	0.0255	0.0434	0.0255	0.0285	0.0339	0.0021	0.0442	0.0442	0.1111	0.004	0.0516	0.1005	0.022	0.0255	0.0037	0.0022	0.0215	0.0202	0.1183	0.0297	0.0874	0.0441	0.0027
20	rs117202922	58640691	0.91	0.473491286898298	1.08	0.159408631830651	0.673651862961871	0.200411932867976	0.0048	0.0057	0.0909	0.0256	0.0434	0.0255	0.0286	0.034	0.0021	0.0442	0.0442	0.111	0.004	0.0516	0.1005	0.022	0.0256	0.0038	0.0022	0.0215	0.0202	0.1183	0.0296	0.0873	0.044	0.0027
20	rs12480280	58641006	0.91	0.473491286898298	1.08	0.159408631830651	0.674521396794242	0.203242205344153	0.0048	0.0057	0.0909	0.0256	0.0434	0.0255	0.0286	0.034	0.0021	0.0442	0.0442	0.111	0.004	0.0516	0.1005	0.022	0.0256	0.0038	0.0022	0.0215	0.0202	0.1183	0.0296	0.0873	0.044	0.0027
20	rs1475028	58647131	0.91	0.473491286898298	1.08	0.159408631830651	0.654864734561233	0.219096369421157	0.0049	0.0058	0.0909	0.0256	0.0434	0.0257	0.0287	0.0339	0.0021	0.044	0.0445	0.1108	0.0039	0.0516	0.1003	0.0221	0.0256	0.0038	0.0022	0.0213	0.0202	0.1183	0.0297	0.0872	0.0439	0.0027
20	rs78033523	58651900	0.91	0.473491286898298	1.08	0.159408631830651	0.54150150447336	0.226243288321223	0.0048	0.0058	0.0904	0.0257	0.044	0.026	0.029	0.0334	0.0021	0.0441	0.0445	0.1101	0.0038	0.0518	0.1003	0.0226	0.026	0.004	0.0021	0.0212	0.02	0.117	0.031	0.0872	0.0435	0.0028
20	rs242821	58653917	0.91	0.473491286898298	1.08	0.159408631830651	0.553616707333268	0.223744197961251	0.0048	0.0058	0.0904	0.0257	0.0441	0.026	0.029	0.0333	0.0021	0.0441	0.0445	0.11	0.0038	0.0518	0.1003	0.0226	0.0259	0.004	0.0021	0.0212	0.02	0.1169	0.0311	0.0873	0.0435	0.0028
20	rs76608478	58659570	0.91	0.473491286898298	1.07	0.184406357471863	0.50947648376611	0.263519975462864	0.0048	0.0058	0.0904	0.0257	0.0442	0.0261	0.029	0.0331	0.0022	0.0441	0.0445	0.1097	0.0039	0.0517	0.1004	0.0228	0.026	0.004	0.002	0.0212	0.0199	0.1169	0.0311	0.0872	0.0435	0.0027
20	rs73294424	58660086	0.91	0.473491286898298	1.07	0.184406357471863	0.503259192344815	0.245437141713546	0.0049	0.0058	0.0904	0.0257	0.0442	0.0261	0.0291	0.033	0.0022	0.044	0.0445	0.1095	0.0039	0.0517	0.1004	0.0229	0.0261	0.004	0.002	0.0211	0.0199	0.1169	0.0312	0.0872	0.0435	0.0027
20	rs242825	58661722	0.91	0.473491286898298	1.07	0.184406357471863	0.501236986560298	0.232146024310052	0.0049	0.0058	0.0902	0.0257	0.0445	0.0263	0.0292	0.0325	0.0023	0.0437	0.0445	0.1088	0.0036	0.0513	0.1006	0.0233	0.0264	0.0042	0.0019	0.021	0.0198	0.118	0.0311	0.087	0.0436	0.0027
20	rs116261101	58662983	0.9	0.528487958927512	1.07	0.184406357471863	0.437371086585837	0.180979982509537	0.0051	0.006	0.0899	0.0256	0.0449	0.0261	0.0292	0.0321	0.0025	0.0432	0.045	0.108	0.0039	0.0512	0.1003	0.0235	0.0265	0.0046	0.0019	0.0208	0.0196	0.1186	0.0314	0.0865	0.0436	0.0028
20	rs3746713	58663105	0.9	0.528487958927512	1.07	0.184406357471863	0.416994027191941	0.204083351998169	0.0052	0.006	0.0898	0.0256	0.0449	0.0262	0.0292	0.0321	0.0025	0.0431	0.045	0.1079	0.0039	0.0513	0.1003	0.0235	0.0265	0.0046	0.0019	0.0207	0.0196	0.1185	0.0317	0.0864	0.0437	0.0028
20	rs630953	58664774	0.88	0.650722301593725	1.07	0.184406357471863	0.310451414243781	0.119883745808456	0.0058	0.0062	0.0899	0.0251	0.0449	0.0261	0.0297	0.0313	0.0028	0.0396	0.0452	0.1078	0.0043	0.051	0.1003	0.0242	0.0273	0.0054	0.0021	0.0195	0.0194	0.1199	0.0333	0.0853	0.0436	0.0031
20	rs631301	58664824	0.88	0.650722301593725	1.07	0.184406357471863	0.311245355043571	0.117541461267201	0.0059	0.0062	0.0899	0.025	0.0449	0.0262	0.0298	0.0312	0.0027	0.0397	0.0452	0.1078	0.0043	0.0511	0.1003	0.0243	0.0274	0.0055	0.0021	0.0193	0.0193	0.12	0.0334	0.0852	0.0434	0.0031
20	rs73133224	58664958	0.88	0.650722301593725	1.07	0.184406357471863	0.296682471335439	0.107512540683026	0.0059	0.0062	0.09	0.0248	0.0451	0.0261	0.0298	0.0308	0.0026	0.0391	0.045	0.1078	0.0043	0.0511	0.1009	0.0242	0.0273	0.0057	0.0022	0.019	0.0191	0.12	0.0339	0.0852	0.0438	0.0031
20	rs4812147	58665011	0.88	0.650722301593725	1.07	0.184406357471863	0.300325078596342	0.0925737372595318	0.006	0.0062	0.0899	0.0248	0.0452	0.026	0.0298	0.0307	0.0026	0.0388	0.045	0.1079	0.0044	0.0511	0.101	0.0241	0.0273	0.0057	0.0022	0.019	0.019	0.12	0.034	0.0853	0.0439	0.0032
20	rs6015639	58666943	0.88	0.650722301593725	1.07	0.184406357471863	0.280701103459731	0.0376497319331848	0.0065	0.0061	0.0923	0.0232	0.0462	0.0247	0.0288	0.0302	0.0028	0.0364	0.0444	0.11	0.0041	0.0508	0.1022	0.0226	0.0262	0.006	0.0024	0.0185	0.0184	0.1219	0.0344	0.086	0.0444	0.0036
20	rs80323782	58669527	0.88	0.650722301593725	1.07	0.184406357471863	0.308965658263482	0.0200034523563122	0.0066	0.0061	0.0933	0.0224	0.0466	0.024	0.0282	0.0298	0.0029	0.0352	0.0441	0.1111	0.004	0.0507	0.1034	0.0219	0.0257	0.0061	0.0025	0.018	0.018	0.1233	0.0344	0.0863	0.0448	0.0038
20	rs6027296	58671070	0.88	0.650722301593725	1.07	0.184406357471863	0.311841512322641	0.0193699254919187	0.0066	0.0061	0.0934	0.0224	0.0466	0.0239	0.0282	0.0298	0.0029	0.0351	0.0441	0.1112	0.004	0.0507	0.1035	0.0218	0.0256	0.0061	0.0025	0.018	0.018	0.1234	0.0344	0.0863	0.0448	0.0038
20	rs6100720	58685184	0.88	0.650722301593725	1.07	0.184406357471863	0.278496814314297	0.0147995039598228	0.0067	0.0061	0.0937	0.022	0.0468	0.0236	0.0278	0.0297	0.003	0.0349	0.0442	0.1115	0.004	0.0509	0.1039	0.0214	0.0255	0.006	0.0026	0.0179	0.0179	0.1237	0.0345	0.0865	0.0449	0.0038
20	rs17198628	58685470	0.88	0.650722301593725	1.07	0.184406357471863	0.280560125163218	0.0148339325755074	0.0067	0.0061	0.0937	0.022	0.0468	0.0236	0.0278	0.0297	0.003	0.0348	0.0442	0.1115	0.004	0.0509	0.1039	0.0214	0.0255	0.006	0.0026	0.0179	0.0179	0.1237	0.0345	0.0865	0.0449	0.0038
20	rs17789367	58695973	0.87	0.718142804220985	1.06	0.212122118160079	0.323840026770788	0.0156014283986724	0.0067	0.0061	0.0939	0.022	0.0469	0.0233	0.0276	0.0297	0.003	0.0347	0.0442	0.1116	0.0041	0.0508	0.1041	0.0213	0.0254	0.0061	0.0026	0.0178	0.0179	0.1238	0.0345	0.0867	0.0451	0.0039
20	rs6071128	58699148	0.87	0.718142804220985	1.06	0.212122118160079	0.331286509585852	0.0209722724199734	0.0067	0.0061	0.0939	0.0219	0.0469	0.0233	0.0276	0.0297	0.003	0.0347	0.0442	0.1116	0.0041	0.0508	0.104	0.0213	0.0254	0.0061	0.0026	0.0178	0.0179	0.1238	0.0346	0.0867	0.0451	0.0039
20	rs77657602	58700003	0.87	0.718142804220985	1.06	0.212122118160079	0.335455871698807	0.0215476404171918	0.0067	0.0061	0.0939	0.0219	0.0469	0.0233	0.0276	0.0297	0.003	0.0346	0.0442	0.1117	0.0041	0.0508	0.104	0.0213	0.0254	0.0061	0.0026	0.0178	0.0179	0.1238	0.0346	0.0867	0.0451	0.0039
20	rs6027328	58703541	0.87	0.718142804220985	1.07	0.184406357471863	0.335507514908354	0.0200034523563122	0.0067	0.0061	0.0939	0.0219	0.0468	0.0233	0.0276	0.0297	0.003	0.0347	0.0441	0.1116	0.0042	0.0508	0.1041	0.0213	0.0254	0.0061	0.0026	0.0178	0.0179	0.1237	0.0346	0.0867	0.0452	0.0039
20	rs75749552	58705265	0.87	0.718142804220985	1.07	0.184406357471863	0.325413732762248	0.0163881225194082	0.0067	0.0061	0.0939	0.0219	0.0468	0.0233	0.0276	0.0297	0.003	0.0347	0.0442	0.1116	0.0042	0.0508	0.1041	0.0213	0.0253	0.0061	0.0026	0.0178	0.0179	0.1237	0.0346	0.0868	0.0452	0.0039
20	rs16983587	58705433	0.87	0.718142804220985	1.07	0.184406357471863	0.319193191547623	0.0165332135525662	0.0067	0.0061	0.0939	0.0219	0.0468	0.0233	0.0276	0.0297	0.003	0.0347	0.0442	0.1116	0.0042	0.0508	0.1041	0.0213	0.0253	0.0061	0.0026	0.0178	0.0179	0.1237	0.0346	0.0868	0.0452	0.0039
20	rs73135363	58707509	0.87	0.718142804220985	1.07	0.184406357471863	0.308224191020918	0.0150760480584709	0.0067	0.0061	0.094	0.0219	0.0469	0.0232	0.0276	0.0297	0.003	0.0347	0.0441	0.1118	0.0042	0.0507	0.1042	0.0213	0.0253	0.0061	0.0026	0.0177	0.0179	0.1237	0.0345	0.0869	0.0452	0.0039
20	rs2025050	58715220	0.87	0.718142804220985	1.07	0.184406357471863	0.301056432624288	0.0145255103414137	0.0069	0.0061	0.0946	0.0214	0.0472	0.0227	0.0273	0.0295	0.0031	0.0351	0.0437	0.1125	0.0041	0.0506	0.1049	0.0209	0.0246	0.0061	0.0026	0.0172	0.0176	0.124	0.0344	0.0871	0.0457	0.004
20	rs2025051	58716335	0.87	0.718142804220985	1.07	0.184406357471863	0.301935302935984	0.0101473999207277	0.007	0.0062	0.0947	0.0213	0.0472	0.0226	0.0273	0.0295	0.0031	0.035	0.0436	0.1127	0.0041	0.0506	0.105	0.0207	0.0244	0.0061	0.0026	0.0172	0.0175	0.1242	0.0343	0.0871	0.0458	0.004
20	rs6123975	58719178	0.87	0.718142804220985	1.06	0.212122118160079	0.316331847479887	0.0110187519350854	0.007	0.0062	0.095	0.0211	0.0473	0.0226	0.0272	0.0295	0.0031	0.0349	0.0435	0.1129	0.0042	0.0506	0.1051	0.0205	0.0242	0.0061	0.0026	0.0171	0.0175	0.1243	0.0343	0.087	0.0458	0.0041
20	rs6092882	58727495	0.87	0.718142804220985	1.05	0.24269399207398	0.369457278406793	0.0141193108034926	0.0072	0.0062	0.0963	0.02	0.0482	0.0217	0.0264	0.0295	0.003	0.0349	0.0428	0.1137	0.0042	0.0508	0.1066	0.0199	0.0235	0.0063	0.0026	0.0164	0.0168	0.1247	0.0346	0.0875	0.0459	0.0043
20	rs13040548	58728576	0.87	0.718142804220985	1.05	0.24269399207398	0.389148062458313	0.0240109040340978	0.0073	0.0062	0.0966	0.0199	0.0483	0.0217	0.0263	0.0294	0.003	0.0349	0.0427	0.1139	0.0042	0.0507	0.1067	0.0198	0.0234	0.0063	0.0026	0.0162	0.0167	0.1248	0.0346	0.0878	0.0461	0.0043
20	rs76691021	58735391	0.87	0.718142804220985	1.05	0.24269399207398	0.3857007713477	0.0225091570538421	0.0073	0.0062	0.0967	0.0199	0.0485	0.0216	0.0263	0.0293	0.003	0.0349	0.0427	0.1139	0.0042	0.0506	0.1067	0.0197	0.0234	0.0063	0.0026	0.0162	0.0167	0.1247	0.0345	0.0878	0.0462	0.0043
20	rs17789649	58735988	0.87	0.718142804220985	1.05	0.24269399207398	0.38976129919205	0.0260095022447337	0.0073	0.0062	0.0967	0.0199	0.0485	0.0216	0.0263	0.0293	0.003	0.0348	0.0427	0.1139	0.0042	0.0507	0.1067	0.0197	0.0234	0.0063	0.0026	0.0162	0.0167	0.1247	0.0345	0.0878	0.0462	0.0043
20	rs117980703	58747773	0.87	0.718142804220985	1.04	0.276253925711104	0.386144710771163	0.0157785398569562	0.0073	0.0062	0.097	0.0198	0.0488	0.0214	0.0262	0.0294	0.003	0.0348	0.0427	0.1139	0.0041	0.0506	0.1069	0.0196	0.0233	0.0062	0.0026	0.0161	0.0166	0.1248	0.0345	0.0877	0.0464	0.0042
20	rs77664593	58755584	0.87	0.718142804220985	1.04	0.276253925711104	0.378852815375189	0.0163158138668585	0.0075	0.0062	0.0973	0.0198	0.0489	0.0213	0.0261	0.0292	0.003	0.0347	0.0425	0.1139	0.0041	0.0505	0.1069	0.0195	0.0233	0.0062	0.0026	0.0161	0.0166	0.1248	0.0344	0.0878	0.0464	0.0043
20	rs6027394	58757981	0.87	0.718142804220985	1.04	0.276253925711104	0.39065415105442	0.0299895715503581	0.0076	0.0063	0.0978	0.0198	0.0491	0.0212	0.0261	0.0291	0.003	0.0346	0.0423	0.114	0.0041	0.0503	0.1069	0.0194	0.0234	0.0063	0.0026	0.016	0.0165	0.1249	0.0343	0.0879	0.0464	0.0043
20	rs6071149	58770220	0.86	0.789876638244022	1.03	0.312927433563081	0.361200836492161	0.0195273780044194	0.0076	0.0064	0.0983	0.0198	0.0491	0.0213	0.026	0.0287	0.0031	0.0344	0.0423	0.1142	0.0041	0.0502	0.107	0.0192	0.0235	0.0062	0.0027	0.0158	0.0164	0.1251	0.0341	0.0881	0.0464	0.0043
20	rs62206679	58777898	0.86	0.789876638244022	1.03	0.312927433563081	0.370000237504966	0.0289339893107652	0.0076	0.0064	0.0984	0.0198	0.049	0.0213	0.0259	0.0286	0.0031	0.0344	0.0422	0.1142	0.0041	0.0502	0.107	0.0192	0.0235	0.0062	0.0027	0.0157	0.0164	0.1252	0.0341	0.0881	0.0464	0.0043
20	rs6128776	58778386	0.86	0.789876638244022	1.03	0.312927433563081	0.355377134988411	0.0299895715503581	0.0076	0.0064	0.0984	0.0197	0.049	0.0213	0.0259	0.0287	0.0031	0.0344	0.0423	0.1142	0.0041	0.0502	0.107	0.0192	0.0235	0.0062	0.0027	0.0157	0.0164	0.1252	0.0341	0.0881	0.0464	0.0042
20	rs6015692	58784339	0.86	0.789876638244022	1.03	0.312927433563081	0.350763792055362	0.0536349935677788	0.0078	0.0071	0.0997	0.0191	0.051	0.0201	0.0248	0.0282	0.0034	0.0347	0.0424	0.1142	0.0038	0.0508	0.1088	0.0172	0.0225	0.0059	0.0028	0.0148	0.0161	0.1267	0.0338	0.0881	0.0467	0.0038
20	rs11906184	58785070	0.86	0.789876638244022	1.03	0.312927433563081	0.380999897844676	0.0335156460607513	0.0078	0.0073	0.101	0.0189	0.0516	0.0198	0.0243	0.0279	0.0034	0.035	0.0421	0.1138	0.0037	0.051	0.109	0.0167	0.0223	0.0058	0.0028	0.0145	0.016	0.1275	0.0337	0.0879	0.0467	0.0037
20	rs560822	58786247	0.86	0.789876638244022	1.02	0.35283343175317	0.54721414200697	0.0454468228168755	0.0077	0.0076	0.1028	0.0186	0.0527	0.0193	0.0235	0.0276	0.0034	0.0356	0.0416	0.1131	0.0036	0.0514	0.1094	0.0159	0.022	0.0056	0.0029	0.014	0.0157	0.1287	0.0336	0.0877	0.0466	0.0037
20	rs1001519	58790471	0.86	0.789876638244022	1.02	0.35283343175317	0.796217423822384	0.068838382882819	0.0073	0.0079	0.1053	0.0181	0.0538	0.0187	0.0223	0.027	0.0033	0.0357	0.0415	0.1143	0.0029	0.0513	0.1099	0.0151	0.0216	0.0052	0.0027	0.0135	0.0153	0.1305	0.0329	0.0885	0.0464	0.0035
20	rs487656	58790814	0.86	0.789876638244022	1.02	0.35283343175317	0.807324481995794	0.070100603587163	0.0073	0.0079	0.1054	0.0181	0.0537	0.0188	0.0222	0.027	0.0033	0.0357	0.0415	0.1143	0.0029	0.0513	0.11	0.0151	0.0216	0.0052	0.0027	0.0134	0.0152	0.1305	0.0329	0.0886	0.0463	0.0035
20	rs4812159	58793034	0.86	0.789876638244022	1.02	0.35283343175317	0.813217646163846	0.0689781582488729	0.0073	0.0079	0.1058	0.0181	0.0537	0.0187	0.0217	0.027	0.0033	0.0358	0.0417	0.1145	0.0029	0.0512	0.1105	0.015	0.0216	0.0052	0.0027	0.0134	0.015	0.1303	0.0327	0.0884	0.0463	0.0035
20	rs184814	58796312	0.86	0.789876638244022	1.01	0.39608418712213	0.807638317960232	0.0732259513449364	0.0068	0.0078	0.1067	0.0178	0.0548	0.0184	0.0213	0.0264	0.0029	0.0353	0.0416	0.1159	0.0024	0.0504	0.1121	0.0149	0.0217	0.0045	0.0023	0.0131	0.0145	0.1311	0.0324	0.09	0.0462	0.003
20	rs6100797	58802085	0.85	0.865999623192944	1.01	0.39608418712213	1.06246429817017	0.128709003578474	0.0061	0.0077	0.1082	0.0175	0.0563	0.0185	0.0214	0.0266	0.0024	0.0351	0.041	0.1168	0.0017	0.0491	0.1145	0.0152	0.0221	0.0036	0.0017	0.0125	0.0138	0.1319	0.0317	0.0907	0.0457	0.0025
20	rs74532589	58802740	0.85	0.865999623192944	1.01	0.39608418712213	1.06660160055332	0.127370324927929	0.0061	0.0077	0.1082	0.0175	0.0563	0.0186	0.0214	0.0265	0.0024	0.0352	0.041	0.1168	0.0017	0.049	0.1145	0.0152	0.0221	0.0036	0.0017	0.0125	0.0138	0.132	0.0317	0.0907	0.0457	0.0025
20	rs34315826	58805701	0.85	0.865999623192944	1.01	0.39608418712213	1.06836411292919	0.132484835646443	0.006	0.0077	0.1082	0.0175	0.0563	0.0186	0.0213	0.0265	0.0024	0.0352	0.0411	0.1168	0.0017	0.049	0.1145	0.0152	0.0221	0.0036	0.0017	0.0124	0.0137	0.132	0.0317	0.0908	0.0456	0.0025
20	rs114163036	58809845	0.85	0.865999623192944	1.01	0.39608418712213	1.08277205127593	0.132213795627726	0.006	0.0077	0.1083	0.0175	0.0563	0.0186	0.0213	0.0266	0.0024	0.0352	0.0412	0.1168	0.0017	0.049	0.1144	0.0152	0.0221	0.0037	0.0017	0.0124	0.0137	0.132	0.0316	0.0908	0.0455	0.0025
20	rs1381097	58812287	0.85	0.865999623192944	1.01	0.39608418712213	1.09698978576165	0.149398206452259	0.0059	0.008	0.1083	0.0174	0.0563	0.0186	0.0213	0.0266	0.0023	0.0352	0.0412	0.117	0.0017	0.0488	0.1146	0.0152	0.0221	0.0036	0.0017	0.0123	0.0137	0.132	0.0316	0.091	0.0455	0.0024
20	rs242446	58812393	0.85	0.865999623192944	1.01	0.39608418712213	1.11163957262815	0.147326056600099	0.0059	0.008	0.1082	0.0174	0.0563	0.0186	0.0213	0.0266	0.0023	0.0352	0.0412	0.117	0.0017	0.0488	0.1146	0.0152	0.0221	0.0036	0.0017	0.0123	0.0137	0.1321	0.0316	0.091	0.0455	0.0024
20	rs78914578	58815979	0.85	0.865999623192944	1.01	0.39608418712213	1.19228909143336	0.157308779897678	0.0058	0.0082	0.1083	0.0173	0.0564	0.0187	0.0212	0.0266	0.0022	0.0351	0.0411	0.1171	0.0016	0.0487	0.1149	0.0153	0.0223	0.0034	0.0016	0.0122	0.0136	0.1322	0.0314	0.0913	0.0454	0.0023
20	rs181374	58823433	0.85	0.865999623192944	1.01	0.39608418712213	1.269175998678	0.187791323970311	0.0056	0.0085	0.1083	0.0173	0.0566	0.0188	0.0212	0.0266	0.002	0.035	0.0409	0.1172	0.0014	0.0487	0.1152	0.0155	0.0225	0.0033	0.0015	0.0121	0.0135	0.1323	0.0311	0.0918	0.0453	0.0021
20	rs16983715	58827034	0.85	0.865999623192944	1.02	0.35283343175317	1.36307184070333	0.22157844819789	0.0054	0.0088	0.108	0.0172	0.0566	0.0195	0.0209	0.0265	0.0017	0.035	0.0412	0.1177	0.0012	0.0484	0.1157	0.0155	0.0226	0.003	0.0014	0.012	0.0133	0.1323	0.0307	0.0926	0.0451	0.0018
20	rs77886738	58828664	0.85	0.865999623192944	1.02	0.35283343175317	1.4269945918745	0.246331596338012	0.0053	0.009	0.1078	0.0172	0.0567	0.0198	0.0208	0.0265	0.0016	0.035	0.0413	0.1179	0.0011	0.0482	0.1159	0.0155	0.0227	0.0029	0.0013	0.012	0.0132	0.1323	0.0305	0.0929	0.045	0.0017
20	rs126967	58831939	0.85	0.865999623192944	1.02	0.35283343175317	1.4558850459429	0.284101682562465	0.005	0.009	0.1078	0.0172	0.057	0.0198	0.0206	0.0265	0.0014	0.035	0.0417	0.1185	0.001	0.0479	0.1164	0.0155	0.0227	0.0027	0.0012	0.0119	0.0131	0.1322	0.0303	0.0937	0.045	0.0015
20	rs59131414	58843310	0.85	0.865999623192944	1.02	0.35283343175317	1.45866657811199	0.346817690895416	0.0048	0.0089	0.1078	0.0171	0.0572	0.0198	0.0203	0.0265	0.0011	0.035	0.042	0.1195	8e-04	0.0474	0.1169	0.0154	0.0227	0.0025	0.001	0.0118	0.013	0.1321	0.0301	0.0946	0.0449	0.0012
20	rs117761588	58847222	0.85	0.865999623192944	1.02	0.35283343175317	1.45717622845984	0.350048326218706	0.0048	0.0089	0.1078	0.0171	0.0572	0.0199	0.0202	0.0265	0.0011	0.035	0.042	0.1195	8e-04	0.0474	0.1169	0.0155	0.0227	0.0025	0.001	0.0118	0.013	0.1321	0.0301	0.0946	0.0448	0.0012
20	rs13043673	58848986	0.85	0.865999623192944	1.01	0.39608418712213	1.44824592456965	0.354785442021858	0.0048	0.0089	0.1077	0.0171	0.0573	0.0199	0.0202	0.0265	0.0011	0.035	0.042	0.1196	8e-04	0.0474	0.1169	0.0155	0.0227	0.0025	0.001	0.0118	0.013	0.1321	0.03	0.0947	0.0448	0.0012
20	rs79660973	58849083	0.85	0.865999623192944	1.01	0.39608418712213	1.44775039021806	0.354785442021858	0.0048	0.0089	0.1077	0.0171	0.0573	0.0199	0.0202	0.0265	0.0011	0.035	0.042	0.1196	8e-04	0.0474	0.1169	0.0155	0.0227	0.0025	0.001	0.0118	0.013	0.1321	0.03	0.0947	0.0448	0.0012
20	rs17728377	58852966	0.85	0.865999623192944	1	0.442785362986439	1.42906518008844	0.364188095546799	0.0048	0.0089	0.1077	0.0171	0.0573	0.0199	0.0202	0.0265	0.0011	0.035	0.042	0.1196	8e-04	0.0474	0.117	0.0155	0.0227	0.0025	0.001	0.0118	0.0131	0.132	0.03	0.0947	0.0447	0.0012
20	rs17801149	58852997	0.85	0.865999623192944	0.99	0.493036143459036	1.42876931369459	0.364943320598063	0.0048	0.0089	0.1077	0.0171	0.0573	0.0199	0.0202	0.0265	0.0011	0.035	0.042	0.1196	8e-04	0.0474	0.117	0.0155	0.0227	0.0025	0.001	0.0118	0.0131	0.132	0.03	0.0947	0.0447	0.0012
20	rs80276699	58853877	0.85	0.865999623192944	0.99	0.493036143459036	1.41921520789574	0.364817418974571	0.0047	0.0089	0.1077	0.0171	0.0573	0.02	0.0202	0.0265	0.0011	0.0349	0.042	0.1197	8e-04	0.0473	0.1171	0.0156	0.0228	0.0025	9e-04	0.0118	0.0131	0.1319	0.0299	0.0949	0.0446	0.0012
20	rs6100848	58853962	0.85	0.865999623192944	0.99	0.493036143459036	1.41587197630766	0.364439787967224	0.0047	0.0089	0.1077	0.0171	0.0573	0.02	0.0202	0.0265	0.0011	0.0349	0.042	0.1197	8e-04	0.0473	0.1171	0.0156	0.0228	0.0025	9e-04	0.0118	0.0131	0.1319	0.0299	0.0949	0.0446	0.0012
20	rs118190886	58877758	0.85	0.865999623192944	0.99	0.493036143459036	1.27323403366882	0.369736671463666	0.0045	0.0088	0.1074	0.0172	0.0571	0.0202	0.0201	0.027	9e-04	0.035	0.0419	0.1216	7e-04	0.0472	0.1178	0.0156	0.0228	0.0023	9e-04	0.0119	0.0131	0.1303	0.0298	0.0955	0.044	0.0011
20	rs75419077	58878184	0.85	0.865999623192944	0.99	0.493036143459036	1.27153471790058	0.369483949663843	0.0045	0.0088	0.1074	0.0172	0.0571	0.0202	0.0201	0.027	9e-04	0.035	0.0419	0.1216	7e-04	0.0472	0.1178	0.0156	0.0228	0.0023	9e-04	0.0119	0.0131	0.1303	0.0298	0.0955	0.044	0.0011
20	rs79752147	58879016	0.85	0.865999623192944	0.99	0.493036143459036	1.26455777712462	0.372139955944996	0.0045	0.0088	0.1074	0.0171	0.0571	0.0202	0.0201	0.027	9e-04	0.035	0.0419	0.1217	7e-04	0.0472	0.1178	0.0156	0.0228	0.0023	9e-04	0.0119	0.0131	0.1303	0.0298	0.0955	0.044	0.0011
20	rs41417848	58880736	0.85	0.865999623192944	0.99	0.493036143459036	1.25496506074011	0.368852358568281	0.0044	0.0088	0.1073	0.0171	0.0571	0.0202	0.0201	0.027	9e-04	0.035	0.0418	0.1219	7e-04	0.0471	0.1178	0.0156	0.0228	0.0022	9e-04	0.0119	0.0131	0.1303	0.0298	0.0956	0.0439	0.0011
20	rs16983779	58882505	0.85	0.865999623192944	0.99	0.493036143459036	1.22840425328364	0.39937675597139	0.0044	0.0088	0.1073	0.0172	0.0571	0.0202	0.0201	0.027	9e-04	0.035	0.0418	0.1221	7e-04	0.0471	0.1178	0.0156	0.0228	0.0022	9e-04	0.0119	0.0131	0.1303	0.0298	0.0956	0.0439	0.001
20	rs117157252	58886310	0.85	0.865999623192944	0.99	0.493036143459036	1.2362374485101	0.397054497702307	0.0044	0.0088	0.1073	0.0172	0.0571	0.0202	0.02	0.027	9e-04	0.035	0.0418	0.1222	7e-04	0.0471	0.1178	0.0156	0.0228	0.0022	8e-04	0.0119	0.0131	0.1303	0.0298	0.0956	0.0439	0.001
20	rs6027504	58893816	0.85	0.865999623192944	0.99	0.493036143459036	1.26540553817897	0.454718775854513	0.0043	0.0087	0.1075	0.0172	0.0573	0.0203	0.02	0.0269	8e-04	0.0351	0.0418	0.1228	7e-04	0.0472	0.1179	0.0158	0.0229	0.002	8e-04	0.0118	0.013	0.1301	0.0298	0.0953	0.0438	0.001
20	rs117256371	58893860	0.85	0.865999623192944	0.98	0.546929419532092	1.26013412135883	0.45645788601567	0.0043	0.0087	0.1074	0.0171	0.0573	0.0203	0.02	0.0269	8e-04	0.0351	0.0418	0.1229	7e-04	0.0472	0.1179	0.0158	0.0229	0.002	8e-04	0.0118	0.013	0.1301	0.0298	0.0953	0.0438	0.001
20	rs164926	58894287	0.85	0.865999623192944	0.98	0.546929419532092	1.22644896100004	0.454050353167026	0.0043	0.0087	0.1073	0.0171	0.0572	0.0205	0.0198	0.027	7e-04	0.0353	0.0416	0.1234	7e-04	0.0471	0.1182	0.0158	0.0227	0.002	8e-04	0.0118	0.013	0.1298	0.0297	0.0956	0.0435	9e-04
20	rs6100858	58894327	0.85	0.865999623192944	0.98	0.546929419532092	1.22933576793078	0.461551425041483	0.0043	0.0087	0.1073	0.0171	0.0573	0.0205	0.0198	0.027	7e-04	0.0353	0.0416	0.1235	7e-04	0.047	0.1181	0.0158	0.0227	0.002	8e-04	0.0117	0.0129	0.1298	0.0298	0.0957	0.0435	9e-04
20	rs11698685	58895846	0.85	0.865999623192944	0.98	0.546929419532092	1.17255921339854	0.461417194644203	0.0043	0.0086	0.1065	0.0172	0.0573	0.0207	0.02	0.0272	6e-04	0.0353	0.0414	0.1239	5e-04	0.047	0.1177	0.0163	0.0227	0.0018	7e-04	0.0116	0.0132	0.1299	0.0298	0.0962	0.0432	9e-04
20	rs6027506	58896715	0.85	0.865999623192944	0.97	0.604552021827049	1.20761004684871	0.457261141171463	0.0041	0.0085	0.1064	0.0173	0.0575	0.0208	0.0201	0.0274	5e-04	0.0353	0.0415	0.1241	5e-04	0.047	0.1177	0.0165	0.0227	0.0018	7e-04	0.0116	0.0132	0.13	0.0298	0.096	0.0426	9e-04
20	rs6027511	58898209	0.85	0.865999623192944	0.97	0.604552021827049	1.1992940600964	0.460343720140596	0.0041	0.0085	0.1064	0.0173	0.0575	0.0208	0.0201	0.0276	5e-04	0.0353	0.0415	0.1242	5e-04	0.0471	0.1177	0.0165	0.0226	0.0019	7e-04	0.0117	0.0133	0.1299	0.0299	0.0957	0.0424	9e-04
20	rs78236435	58905142	0.85	0.865999623192944	0.97	0.604552021827049	1.16415604128408	0.437954324215584	0.0041	0.0085	0.1065	0.0172	0.0575	0.0207	0.0202	0.0277	5e-04	0.0355	0.0414	0.1246	5e-04	0.047	0.1178	0.0166	0.0224	0.0018	7e-04	0.0117	0.0133	0.1299	0.03	0.0955	0.0422	8e-04
20	rs354751	58905494	0.85	0.865999623192944	0.97	0.604552021827049	1.15987226641115	0.443523890922265	0.0041	0.0085	0.1065	0.0172	0.0575	0.0207	0.0202	0.0277	5e-04	0.0355	0.0414	0.1246	5e-04	0.0469	0.1179	0.0166	0.0224	0.0018	7e-04	0.0117	0.0133	0.1299	0.03	0.0955	0.0422	8e-04
20	rs6027523	58907671	0.85	0.865999623192944	0.97	0.604552021827049	1.12402656657939	0.41247575970419	0.0041	0.0085	0.1063	0.0173	0.0577	0.0207	0.0202	0.0276	5e-04	0.0356	0.0414	0.1247	5e-04	0.0469	0.1177	0.0166	0.0223	0.0018	7e-04	0.012	0.0133	0.1298	0.0301	0.0953	0.0421	8e-04
20	rs62205552	58908245	0.85	0.865999623192944	0.97	0.604552021827049	1.12600632919538	0.415735840395575	0.0041	0.0085	0.1062	0.0173	0.0578	0.0207	0.0202	0.0276	5e-04	0.0357	0.0414	0.1247	5e-04	0.0469	0.1177	0.0166	0.0223	0.0018	7e-04	0.012	0.0133	0.1297	0.0301	0.0954	0.042	8e-04
20	rs11697720	58912006	0.86	0.789876638244022	0.97	0.604552021827049	1.09556468290337	0.400539281803551	0.0042	0.0085	0.106	0.0174	0.0587	0.0202	0.0203	0.0278	6e-04	0.0362	0.0414	0.1245	6e-04	0.0469	0.1182	0.0168	0.0222	0.0018	8e-04	0.012	0.0136	0.128	0.0302	0.095	0.0417	8e-04
20	rs354741	58916564	0.86	0.789876638244022	0.97	0.604552021827049	1.09325046639136	0.41247575970419	0.0042	0.0086	0.1059	0.0174	0.059	0.0202	0.0204	0.0277	6e-04	0.0363	0.0414	0.1244	6e-04	0.047	0.1183	0.0168	0.0222	0.0018	8e-04	0.012	0.0137	0.1277	0.0302	0.0948	0.0417	8e-04
20	rs6015730	58920777	0.86	0.789876638244022	0.97	0.604552021827049	1.13159307312485	0.425820415342232	0.0042	0.0086	0.1059	0.0174	0.0592	0.0202	0.0204	0.0276	6e-04	0.0362	0.0417	0.1243	6e-04	0.047	0.1184	0.0167	0.0222	0.0017	8e-04	0.012	0.0137	0.1275	0.0302	0.0947	0.0416	8e-04
20	rs117277716	58920825	0.86	0.789876638244022	0.96	0.665984986819169	1.12816764239355	0.42162148869977	0.0043	0.0086	0.1059	0.0174	0.0592	0.0202	0.0204	0.0276	6e-04	0.0362	0.0417	0.1243	6e-04	0.047	0.1184	0.0167	0.0222	0.0017	8e-04	0.012	0.0137	0.1275	0.0302	0.0947	0.0416	9e-04
20	rs7264923	58923936	0.86	0.789876638244022	0.96	0.665984986819169	1.12411652586681	0.420704473035851	0.0042	0.0086	0.1058	0.0174	0.0592	0.0203	0.0204	0.0276	6e-04	0.0362	0.0417	0.1243	6e-04	0.047	0.1184	0.0168	0.0222	0.0018	8e-04	0.012	0.0137	0.1273	0.0302	0.0946	0.0417	8e-04
20	rs75890059	58926316	0.86	0.789876638244022	0.96	0.665984986819169	1.13213430583399	0.403643883507069	0.0042	0.0086	0.1058	0.0174	0.0592	0.0203	0.0205	0.0276	6e-04	0.0361	0.0417	0.1242	6e-04	0.047	0.1184	0.0168	0.0222	0.0018	8e-04	0.012	0.0137	0.1272	0.0302	0.0947	0.0417	9e-04
20	rs6015734	58929397	0.86	0.789876638244022	0.96	0.665984986819169	1.12061022693725	0.396796699474093	0.0043	0.0086	0.1057	0.0174	0.0592	0.0204	0.0205	0.0276	6e-04	0.0361	0.0417	0.1241	6e-04	0.047	0.1184	0.0168	0.0222	0.0018	8e-04	0.0121	0.0137	0.1271	0.0302	0.0947	0.0417	9e-04
20	rs111911960	58934255	0.86	0.789876638244022	0.96	0.665984986819169	1.06528048315281	0.368473550370898	0.0044	0.0085	0.1052	0.0176	0.0596	0.0205	0.0206	0.0279	7e-04	0.0362	0.0416	0.1236	7e-04	0.0473	0.1188	0.0168	0.0223	0.0018	9e-04	0.0123	0.0139	0.1254	0.0305	0.0943	0.042	9e-04
20	rs168525	58937346	0.86	0.789876638244022	0.96	0.665984986819169	1.0133243086433	0.354535666146967	0.0044	0.0085	0.105	0.0177	0.0599	0.0206	0.0207	0.0281	7e-04	0.0363	0.0415	0.1234	7e-04	0.0473	0.119	0.0168	0.0223	0.0019	9e-04	0.0124	0.014	0.1244	0.0306	0.0941	0.0421	0.001
20	rs1555372	58939637	0.86	0.789876638244022	0.96	0.665984986819169	1.00625856559653	0.352414604488849	0.0045	0.0085	0.1048	0.0177	0.06	0.0207	0.0208	0.0281	8e-04	0.0362	0.0414	0.1234	7e-04	0.0473	0.119	0.0168	0.0223	0.0019	9e-04	0.0124	0.0141	0.1242	0.0306	0.0942	0.0422	0.001
20	rs79704984	58948772	0.86	0.789876638244022	0.96	0.665984986819169	0.985779810776377	0.33055052134731	0.0045	0.0085	0.1044	0.0177	0.0602	0.0207	0.0207	0.0283	8e-04	0.0361	0.0412	0.1234	8e-04	0.0471	0.119	0.0168	0.0222	0.002	0.001	0.0124	0.0142	0.1239	0.0305	0.0943	0.0423	0.001
20	rs75607711	58953805	0.87	0.718142804220985	0.96	0.665984986819169	0.72184612719714	0.199784792251232	0.0051	0.0082	0.1024	0.0178	0.0612	0.0208	0.0206	0.0293	0.0012	0.0355	0.0404	0.1238	0.0013	0.0468	0.1192	0.017	0.0213	0.0023	0.0014	0.0127	0.0146	0.1218	0.0304	0.0952	0.0425	0.0012
20	rs6027565	58956362	0.87	0.718142804220985	0.96	0.665984986819169	0.696276087925962	0.187075670563443	0.0052	0.0082	0.1024	0.0178	0.0613	0.0208	0.0206	0.0293	0.0012	0.0355	0.0404	0.1238	0.0013	0.0467	0.1193	0.017	0.0213	0.0024	0.0014	0.0127	0.0147	0.1216	0.0305	0.0952	0.0425	0.0012
20	rs6027567	58959118	0.87	0.718142804220985	0.96	0.665984986819169	0.676624852507857	0.184120783360023	0.0052	0.0082	0.1024	0.0178	0.0614	0.0208	0.0206	0.0294	0.0012	0.0354	0.0403	0.1239	0.0013	0.0466	0.1192	0.017	0.0213	0.0024	0.0014	0.0128	0.0147	0.1215	0.0305	0.0953	0.0426	0.0012
20	rs6015744	58968412	0.86	0.789876638244022	0.96	0.665984986819169	0.606640300388713	0.0328060424455138	0.0063	0.0067	0.0978	0.0181	0.0632	0.0212	0.0208	0.0315	0.0017	0.0324	0.0386	0.1237	0.0018	0.0456	0.1231	0.0175	0.0209	0.003	0.002	0.0139	0.0161	0.1201	0.0303	0.0954	0.0411	0.0015
20	rs17728634	58968805	0.86	0.789876638244022	0.95	0.731303845289611	0.626470512599153	0.0190958769460637	0.0066	0.0064	0.0963	0.0182	0.0637	0.0213	0.0209	0.0319	0.0018	0.0318	0.0383	0.1238	0.0021	0.0451	0.1241	0.0177	0.0209	0.0032	0.0021	0.014	0.0163	0.1194	0.0303	0.0957	0.0408	0.0015
20	rs7267489	58971103	0.85	0.865999623192944	0.96	0.665984986819169	0.836018221795433	0.00488603483564525	0.0073	0.0058	0.0929	0.0186	0.0653	0.0216	0.0212	0.0329	0.002	0.0302	0.0374	0.1241	0.0027	0.0438	0.1261	0.0185	0.0211	0.0036	0.0024	0.0143	0.0168	0.1168	0.0302	0.0966	0.0401	0.0016
20	rs77898033	58976152	0.85	0.865999623192944	0.96	0.665984986819169	0.832914839738427	0.0040553023027355	0.0073	0.0058	0.0928	0.0186	0.0653	0.0216	0.0212	0.0329	0.002	0.0301	0.0374	0.1241	0.0028	0.0437	0.1263	0.0185	0.0211	0.0037	0.0024	0.0143	0.0169	0.1167	0.0303	0.0966	0.0401	0.0016
20	rs6123992	58976244	0.85	0.865999623192944	0.96	0.665984986819169	0.832596823211542	0.00409046030590533	0.0073	0.0058	0.0928	0.0186	0.0653	0.0216	0.0212	0.0329	0.002	0.0301	0.0375	0.1241	0.0028	0.0437	0.1263	0.0185	0.0211	0.0037	0.0024	0.0143	0.0169	0.1167	0.0303	0.0966	0.0401	0.0016
20	rs503272	58979510	0.85	0.865999623192944	0.96	0.665984986819169	0.819997822156937	0.0045065585482473	0.0073	0.0057	0.0927	0.0187	0.0651	0.0217	0.0213	0.033	0.002	0.0301	0.0374	0.1242	0.0028	0.0436	0.1265	0.0185	0.0211	0.0036	0.0024	0.0143	0.0169	0.1167	0.0303	0.0966	0.0401	0.0016
20	rs6071198	58980037	0.85	0.865999623192944	0.97	0.604552021827049	0.818103246667806	0.00504243072538959	0.0073	0.0057	0.0926	0.0187	0.0651	0.0217	0.0213	0.033	0.002	0.03	0.0374	0.1242	0.0028	0.0436	0.1266	0.0185	0.0211	0.0037	0.0024	0.0144	0.0169	0.1167	0.0303	0.0967	0.0401	0.0016
20	rs76555161	58984161	0.85	0.865999623192944	0.99	0.493036143459036	0.815658873804616	0.00321393780428009	0.0073	0.0058	0.0922	0.0187	0.065	0.0217	0.0212	0.0331	0.002	0.03	0.0373	0.1242	0.0028	0.0435	0.1267	0.0185	0.0211	0.0037	0.0025	0.0143	0.0169	0.1166	0.0303	0.097	0.0401	0.0016
20	rs168358	58986719	0.85	0.865999623192944	0.99	0.493036143459036	0.822210537884988	0.00300146665283231	0.0073	0.0058	0.0921	0.0188	0.0649	0.0217	0.0212	0.0332	0.002	0.03	0.0373	0.1242	0.0029	0.0434	0.1268	0.0185	0.0212	0.0037	0.0025	0.0143	0.0169	0.1166	0.0303	0.0972	0.0401	0.0016
20	rs1001411	58989804	0.85	0.865999623192944	0.99	0.493036143459036	0.838089882826554	0.00448801610860415	0.0073	0.0058	0.0918	0.0188	0.0649	0.0217	0.0212	0.0332	0.0021	0.0299	0.0372	0.1243	0.0029	0.0434	0.1269	0.0185	0.0212	0.0037	0.0025	0.0144	0.017	0.1166	0.0303	0.0974	0.0401	0.0016
20	rs117357377	58994014	0.84	0.946582027722497	0.99	0.493036143459036	0.84759962411364	0.00524162998193687	0.0073	0.0057	0.0912	0.0188	0.0648	0.0218	0.0213	0.0335	0.002	0.0296	0.0373	0.1244	0.0029	0.0431	0.1279	0.0187	0.0213	0.0036	0.0024	0.0144	0.017	0.1164	0.0301	0.0974	0.0401	0.0015
20	rs73134686	58999594	0.84	0.946582027722497	0.99	0.493036143459036	0.872100240485097	0.010665811130143	0.0072	0.0057	0.0908	0.0188	0.0647	0.0219	0.0214	0.0337	0.002	0.0294	0.0374	0.1245	0.0029	0.0428	0.1285	0.0189	0.0214	0.0035	0.0023	0.0144	0.017	0.1163	0.0299	0.0974	0.0402	0.0014
20	rs73134698	59005609	0.84	0.946582027722497	0.99	0.493036143459036	0.905280310313532	0.0149720453936491	0.0072	0.0056	0.0907	0.0188	0.0648	0.022	0.0214	0.0338	0.002	0.0292	0.0375	0.1245	0.0028	0.0428	0.1288	0.019	0.0215	0.0035	0.0023	0.0144	0.017	0.1162	0.0298	0.0974	0.0402	0.0014
20	rs348839	59006862	0.84	0.946582027722497	0.99	0.493036143459036	0.909897660783361	0.0189012931176396	0.0072	0.0057	0.0906	0.0188	0.0648	0.022	0.0214	0.0338	0.002	0.0292	0.0375	0.1246	0.0028	0.0428	0.1288	0.019	0.0215	0.0035	0.0022	0.0144	0.017	0.1162	0.0298	0.0974	0.0402	0.0014
20	rs17199686	59007662	0.84	0.946582027722497	1	0.442785362986439	0.906186513549203	0.0190958769460637	0.0072	0.0056	0.0906	0.0188	0.0648	0.022	0.0214	0.0339	0.002	0.0292	0.0375	0.1247	0.0028	0.0428	0.1289	0.019	0.0215	0.0035	0.0022	0.0144	0.017	0.1162	0.0298	0.0974	0.0402	0.0014
20	rs4812174	59033127	0.84	0.946582027722497	0.99	0.493036143459036	0.923891640176793	0.0248455005506537	0.0072	0.0056	0.0904	0.0188	0.0649	0.0219	0.0214	0.0339	0.002	0.0291	0.0375	0.1249	0.0028	0.0427	0.1291	0.0189	0.0215	0.0035	0.0021	0.0145	0.0171	0.1162	0.0298	0.097	0.0406	0.0014
20	rs35901992	59040427	0.84	0.946582027722497	0.99	0.493036143459036	0.927466448885538	0.0248455005506537	0.0072	0.0056	0.0904	0.0188	0.0649	0.0219	0.0214	0.0339	0.0019	0.029	0.0374	0.1249	0.0028	0.0427	0.1293	0.0189	0.0215	0.0034	0.0021	0.0145	0.0171	0.1164	0.0298	0.097	0.0406	0.0013
20	rs11905296	59040714	0.84	0.946582027722497	0.99	0.493036143459036	0.928631580510451	0.0239673541978909	0.0072	0.0056	0.0904	0.0188	0.0649	0.0219	0.0214	0.0339	0.0019	0.029	0.0374	0.1249	0.0028	0.0427	0.1293	0.0189	0.0215	0.0034	0.0021	0.0145	0.0171	0.1164	0.0298	0.097	0.0406	0.0013
20	rs348794	59050476	0.84	0.946582027722497	0.99	0.493036143459036	0.964881864775707	0.0115895461015535	0.0074	0.0055	0.0896	0.0187	0.0651	0.0221	0.0215	0.0341	0.0021	0.0287	0.0373	0.125	0.0028	0.0426	0.1293	0.0189	0.0216	0.0035	0.0021	0.0145	0.0171	0.1164	0.0297	0.0969	0.0407	0.0014
20	rs34728681	59051899	0.84	0.946582027722497	1	0.442785362986439	1.0182477122448	0.0107828068519291	0.0076	0.0055	0.089	0.0187	0.0653	0.0222	0.0215	0.0341	0.0022	0.0287	0.0371	0.1251	0.0028	0.0425	0.1292	0.019	0.0217	0.0036	0.0021	0.0145	0.0173	0.1163	0.0297	0.0968	0.0408	0.0014
20	rs6064925	59054734	0.84	0.946582027722497	1	0.442785362986439	1.09449634048335	0.0173052840625233	0.0076	0.0055	0.0884	0.0187	0.0652	0.0224	0.0215	0.0342	0.0023	0.0286	0.0368	0.1258	0.0028	0.0425	0.1291	0.019	0.0217	0.0037	0.0021	0.0145	0.0174	0.116	0.0296	0.097	0.0408	0.0015
20	rs6015760	59055773	0.84	0.946582027722497	1.01	0.39608418712213	1.07807878091465	0.0148339325755074	0.0076	0.0055	0.0882	0.0187	0.0652	0.0224	0.0215	0.0342	0.0023	0.0286	0.0368	0.1259	0.0028	0.0426	0.1291	0.019	0.0217	0.0037	0.0021	0.0145	0.0175	0.1161	0.0296	0.097	0.0408	0.0015
20	rs2023521	59059249	0.84	0.946582027722497	1.01	0.39608418712213	1.08392447609385	0.0177166181015904	0.0075	0.0054	0.0879	0.0187	0.0651	0.0224	0.0215	0.0341	0.0024	0.0285	0.0368	0.1262	0.0028	0.0426	0.1289	0.0191	0.0218	0.0037	0.0021	0.0146	0.0176	0.1158	0.0298	0.0972	0.0407	0.0015
20	rs79029522	59060805	0.84	0.946582027722497	1.01	0.39608418712213	1.05947538567081	0.0185534930673427	0.0075	0.0054	0.0878	0.0187	0.0651	0.0224	0.0216	0.0341	0.0024	0.0285	0.0368	0.1261	0.0028	0.0426	0.1288	0.0191	0.0218	0.0037	0.0021	0.0146	0.0176	0.1158	0.0298	0.0971	0.0408	0.0016
20	rs348778	59062741	0.84	0.946582027722497	1	0.442785362986439	1.04248594956488	0.0206063657619705	0.0076	0.0055	0.0877	0.0187	0.065	0.0225	0.0216	0.0341	0.0024	0.0284	0.0369	0.1261	0.0028	0.0427	0.1285	0.0192	0.0218	0.0037	0.0021	0.0146	0.0177	0.1158	0.0298	0.097	0.0409	0.0016
20	rs73150146	59071160	0.85	0.865999623192944	1	0.442785362986439	0.91576592253025	0.0525714224758535	0.0076	0.0054	0.0874	0.0183	0.0656	0.0225	0.0227	0.0335	0.0024	0.0285	0.036	0.1261	0.0031	0.0431	0.1283	0.0192	0.0215	0.0038	0.0021	0.0149	0.018	0.1157	0.0294	0.0964	0.0414	0.0019
20	rs12106170	59075175	0.85	0.865999623192944	1	0.442785362986439	0.920737297097957	0.0296036822255368	0.0076	0.0054	0.0874	0.0182	0.0655	0.0226	0.0228	0.0335	0.0025	0.0285	0.036	0.1262	0.0031	0.043	0.1281	0.0193	0.0215	0.0039	0.0021	0.0149	0.0181	0.1156	0.0294	0.0963	0.0415	0.0019
20	rs17729098	59077648	0.85	0.865999623192944	1	0.442785362986439	0.906021721077997	0.0195668380103398	0.0076	0.0054	0.0874	0.0182	0.0654	0.0226	0.0228	0.0335	0.0025	0.0285	0.036	0.1263	0.0031	0.043	0.1279	0.0193	0.0215	0.0039	0.0021	0.0149	0.0181	0.1156	0.0294	0.0962	0.0415	0.0019
20	rs6071223	59078074	0.85	0.865999623192944	1.01	0.39608418712213	0.908824899511909	0.0222563817634736	0.0076	0.0054	0.0874	0.0182	0.0654	0.0226	0.0228	0.0335	0.0025	0.0285	0.036	0.1263	0.0031	0.043	0.1279	0.0193	0.0215	0.0039	0.0021	0.0149	0.0181	0.1156	0.0294	0.0962	0.0415	0.002
20	rs75067554	59084776	0.85	0.865999623192944	1.01	0.39608418712213	0.867079380857941	0.0131290437305973	0.0076	0.0054	0.0873	0.0183	0.0654	0.0227	0.0227	0.0334	0.0025	0.0285	0.0361	0.1265	0.0031	0.0429	0.1278	0.0193	0.0215	0.0039	0.0021	0.0149	0.018	0.1156	0.0294	0.096	0.0416	0.002
20	rs6027657	59085381	0.85	0.865999623192944	1.01	0.39608418712213	0.856269840893648	0.0140521706072025	0.0077	0.0054	0.0874	0.0183	0.0654	0.0227	0.0226	0.0334	0.0025	0.0286	0.0361	0.1266	0.0031	0.0428	0.1278	0.0193	0.0214	0.0039	0.0021	0.0149	0.018	0.1155	0.0294	0.096	0.0416	0.002
20	rs62205564	59101886	0.85	0.865999623192944	1.01	0.39608418712213	0.761001797908141	0.00729159452439102	0.0076	0.0054	0.0869	0.0183	0.0653	0.0227	0.0227	0.0334	0.0025	0.0286	0.0362	0.1266	0.0032	0.0426	0.1277	0.0193	0.0214	0.0039	0.0021	0.015	0.0183	0.1156	0.0292	0.0957	0.0417	0.0021
20	rs13044377	59102941	0.85	0.865999623192944	1.01	0.39608418712213	0.757716882760673	0.00698360053309797	0.0076	0.0054	0.0869	0.0183	0.0653	0.0227	0.0227	0.0334	0.0025	0.0286	0.0363	0.1266	0.0032	0.0426	0.1277	0.0193	0.0214	0.0039	0.0021	0.015	0.0184	0.1156	0.0292	0.0957	0.0417	0.0021
20	rs117151752	59105033	0.85	0.865999623192944	1.01	0.39608418712213	0.74615501693309	0.00800374386531037	0.0076	0.0054	0.0868	0.0183	0.0653	0.0227	0.0228	0.0334	0.0025	0.0286	0.0363	0.1266	0.0032	0.0425	0.1276	0.0193	0.0214	0.0039	0.0021	0.015	0.0184	0.1156	0.0292	0.0956	0.0417	0.0022
20	rs17801965	59105451	0.85	0.865999623192944	1.01	0.39608418712213	0.743806587128921	0.00792846781740139	0.0076	0.0054	0.0867	0.0183	0.0653	0.0227	0.0228	0.0334	0.0025	0.0286	0.0363	0.1266	0.0032	0.0425	0.1276	0.0193	0.0214	0.004	0.0021	0.015	0.0185	0.1156	0.0292	0.0956	0.0417	0.0022
20	rs6071232	59110110	0.86	0.789876638244022	1.02	0.35283343175317	0.646947710151454	0.00828292312282887	0.0076	0.0055	0.0855	0.0184	0.0652	0.0227	0.023	0.0336	0.0025	0.0286	0.0369	0.1263	0.0033	0.0424	0.1272	0.0194	0.0214	0.0041	0.0021	0.0152	0.0192	0.1157	0.0291	0.0949	0.0419	0.0024
20	rs6124000	59114531	0.87	0.718142804220985	1.02	0.35283343175317	0.503006202886948	0.00755764368860492	0.0076	0.0058	0.0848	0.0186	0.0636	0.023	0.0238	0.0335	0.003	0.0286	0.0376	0.1249	0.0039	0.0419	0.127	0.0197	0.0212	0.0044	0.0026	0.0155	0.0203	0.1155	0.0295	0.0932	0.0418	0.003
20	rs1093452	59122693	0.86	0.789876638244022	1.02	0.35283343175317	0.520348156477217	0.0124258456638131	0.0075	0.0058	0.0847	0.0186	0.0634	0.023	0.0239	0.0335	0.003	0.0287	0.0377	0.1246	0.0039	0.0419	0.1273	0.0197	0.0212	0.0045	0.0026	0.0155	0.0205	0.1153	0.0296	0.0929	0.0418	0.0031
20	rs6100963	59125742	0.87	0.718142804220985	1.02	0.35283343175317	0.542484423053521	0.0138850206157174	0.0076	0.0059	0.0846	0.0186	0.0636	0.0231	0.0239	0.0334	0.003	0.0286	0.0379	0.1245	0.0039	0.0419	0.1273	0.0197	0.0211	0.0045	0.0026	0.0155	0.0205	0.1153	0.0298	0.0928	0.0418	0.0031
20	rs117654935	59130492	0.87	0.718142804220985	1.02	0.35283343175317	0.489310818087905	0.00815540662371612	0.0074	0.006	0.0845	0.0183	0.0635	0.0228	0.0239	0.0331	0.0032	0.0292	0.038	0.1247	0.0041	0.0423	0.1275	0.0197	0.0207	0.0047	0.0027	0.0157	0.0205	0.1139	0.0299	0.0922	0.0422	0.0033
20	rs6071244	59134655	0.87	0.718142804220985	1.02	0.35283343175317	0.501173855624184	0.0137188720866614	0.0074	0.006	0.0846	0.0183	0.0634	0.0228	0.0239	0.0331	0.0032	0.0292	0.0381	0.1247	0.0041	0.0425	0.1275	0.0197	0.0207	0.0047	0.0027	0.0157	0.0205	0.1138	0.03	0.0921	0.0423	0.0034
20	rs117071558	59135039	0.87	0.718142804220985	1.02	0.35283343175317	0.493939302674756	0.00994936606218262	0.0074	0.006	0.0846	0.0183	0.0634	0.0228	0.0239	0.0331	0.0032	0.0292	0.0381	0.1247	0.0041	0.0425	0.1275	0.0197	0.0207	0.0047	0.0027	0.0157	0.0205	0.1137	0.03	0.092	0.0423	0.0033
20	rs79935390	59136043	0.87	0.718142804220985	1.02	0.35283343175317	0.489872619101996	0.00825733759770314	0.0074	0.006	0.0846	0.0183	0.0634	0.0227	0.0239	0.0331	0.0032	0.0293	0.0381	0.1247	0.0041	0.0425	0.1277	0.0197	0.0206	0.0047	0.0027	0.0157	0.0205	0.1137	0.0299	0.092	0.0423	0.0033
20	rs17729324	59142157	0.87	0.718142804220985	1.02	0.35283343175317	0.482283604960438	0.010204348519475	0.0073	0.006	0.0847	0.0182	0.0634	0.0227	0.0239	0.033	0.0032	0.0294	0.0382	0.1246	0.0042	0.0427	0.1276	0.0196	0.0205	0.0049	0.0027	0.0158	0.0205	0.1136	0.0299	0.0919	0.0423	0.0033
20	rs846188	59162004	0.87	0.718142804220985	1.02	0.35283343175317	0.543140169768277	0.0111377005746952	0.0071	0.0065	0.0849	0.018	0.0633	0.0224	0.0241	0.0325	0.0033	0.0303	0.039	0.1229	0.0043	0.043	0.1289	0.0191	0.0197	0.0053	0.0028	0.0159	0.0205	0.1135	0.0297	0.0912	0.0426	0.0034
20	rs6071258	59162965	0.87	0.718142804220985	1.02	0.35283343175317	0.540584873604584	0.00872416374101251	0.0071	0.0065	0.0849	0.018	0.0633	0.0224	0.0241	0.0325	0.0033	0.0303	0.039	0.1229	0.0042	0.043	0.1291	0.0191	0.0197	0.0053	0.0028	0.0159	0.0205	0.1135	0.0296	0.0912	0.0426	0.0034
20	rs1572777	59163837	0.87	0.718142804220985	1.02	0.35283343175317	0.535165647457503	0.00861927449289774	0.0071	0.0065	0.0848	0.018	0.0633	0.0224	0.0241	0.0324	0.0033	0.0303	0.039	0.1229	0.0042	0.043	0.1291	0.0191	0.0196	0.0053	0.0028	0.0159	0.0205	0.1135	0.0297	0.0912	0.0426	0.0033
20	rs79369154	59164203	0.87	0.718142804220985	1.02	0.35283343175317	0.530355857864796	0.00627727001482072	0.0071	0.0065	0.0848	0.0179	0.0633	0.0224	0.0241	0.0324	0.0033	0.0303	0.039	0.1229	0.0042	0.043	0.1291	0.0191	0.0196	0.0053	0.0028	0.0159	0.0205	0.1135	0.0297	0.0912	0.0426	0.0033
20	rs77032573	59172496	0.87	0.718142804220985	1.02	0.35283343175317	0.521248351061153	0.00522152476761984	0.007	0.0066	0.0848	0.0179	0.0632	0.0224	0.0241	0.0325	0.0032	0.0304	0.0391	0.1229	0.0042	0.0431	0.1292	0.0189	0.0196	0.0053	0.0028	0.0159	0.0206	0.1133	0.0296	0.0913	0.0426	0.0033
20	rs117802505	59172692	0.87	0.718142804220985	1.02	0.35283343175317	0.519384485043882	0.00569436795020911	0.007	0.0066	0.0848	0.0179	0.0632	0.0224	0.0241	0.0325	0.0032	0.0304	0.0391	0.1229	0.0042	0.0431	0.1292	0.0189	0.0196	0.0053	0.0028	0.0159	0.0206	0.1132	0.0296	0.0913	0.0426	0.0033
20	rs58095618	59174660	0.87	0.718142804220985	1.02	0.35283343175317	0.547411633824688	0.00410810071452174	0.007	0.0068	0.0848	0.0177	0.0628	0.0223	0.0243	0.0326	0.0032	0.0307	0.0393	0.1228	0.0043	0.0432	0.1298	0.0182	0.0193	0.0054	0.0028	0.016	0.0212	0.1125	0.0295	0.0915	0.0426	0.0033
20	rs6064947	59175442	0.87	0.718142804220985	1.02	0.35283343175317	0.52608343312667	0.00452514204512213	0.0069	0.0069	0.085	0.0176	0.0625	0.0222	0.0243	0.0326	0.0031	0.031	0.0396	0.1226	0.0042	0.0434	0.1301	0.0181	0.0192	0.0053	0.0028	0.0161	0.0213	0.1121	0.0294	0.0918	0.0426	0.0032
20	rs116911024	59176250	0.87	0.718142804220985	1.02	0.35283343175317	0.513428744316779	0.00565238572612421	0.0068	0.007	0.0851	0.0176	0.0622	0.0222	0.0243	0.0327	0.003	0.0312	0.0397	0.1224	0.0041	0.0436	0.1303	0.0179	0.0191	0.0053	0.0028	0.0161	0.0214	0.1117	0.0294	0.0921	0.0427	0.0031
20	rs846206	59177068	0.87	0.718142804220985	1.02	0.35283343175317	0.49456638451488	0.00528196396567066	0.0067	0.0071	0.0855	0.0176	0.0619	0.0221	0.0243	0.0327	0.003	0.0315	0.0398	0.1224	0.004	0.0435	0.1306	0.0178	0.0191	0.005	0.0028	0.0162	0.0215	0.1114	0.0293	0.0924	0.0429	0.003
20	rs117710549	59177969	0.87	0.718142804220985	1.03	0.312927433563081	0.458530539403466	0.00298659344036659	0.0065	0.0072	0.0857	0.0175	0.0616	0.022	0.0243	0.0327	0.0029	0.0319	0.0397	0.1221	0.0038	0.0439	0.1307	0.0176	0.019	0.0048	0.0027	0.0164	0.0215	0.1108	0.0294	0.0927	0.0432	0.0029
20	rs1150440	59179406	0.87	0.718142804220985	1.03	0.312927433563081	0.456778684392369	0.00502273721577215	0.0064	0.0073	0.0859	0.0175	0.0613	0.022	0.0244	0.0326	0.0028	0.0325	0.0398	0.1218	0.0037	0.0444	0.1306	0.0175	0.019	0.0048	0.0026	0.0165	0.0216	0.1103	0.0296	0.0929	0.0435	0.0029
20	rs928143	59180773	0.87	0.718142804220985	1.04	0.276253925711104	0.459256404748934	0.00721990081902487	0.0064	0.0073	0.0859	0.0175	0.0612	0.022	0.0245	0.0327	0.0028	0.0326	0.0398	0.1218	0.0037	0.0444	0.1306	0.0175	0.019	0.0049	0.0026	0.0165	0.0216	0.1103	0.0296	0.0929	0.0435	0.0029
20	rs846212	59197643	0.87	0.718142804220985	1.04	0.276253925711104	0.447710082065381	0.0061670571561986	0.0064	0.0073	0.0857	0.0175	0.061	0.0219	0.0245	0.0327	0.0027	0.0328	0.0397	0.1218	0.0036	0.0445	0.1305	0.0174	0.0189	0.0049	0.0026	0.0166	0.0217	0.11	0.0298	0.0931	0.0436	0.0028
20	rs846215	59199927	0.87	0.718142804220985	1.02	0.35283343175317	0.426334369597734	0.00714857798344151	0.0063	0.0074	0.0857	0.0176	0.061	0.0219	0.0245	0.0327	0.0027	0.0328	0.0397	0.1216	0.0035	0.0446	0.1302	0.0174	0.019	0.0049	0.0026	0.0166	0.0218	0.1101	0.0298	0.093	0.0436	0.0028
20	rs117494800	59206197	0.87	0.718142804220985	1.02	0.35283343175317	0.414862054988512	0.022805792204926	0.0058	0.007	0.0853	0.0179	0.0598	0.0219	0.0251	0.0326	0.0025	0.0339	0.0399	0.1196	0.0031	0.045	0.1305	0.0179	0.0202	0.0049	0.0023	0.0171	0.0227	0.1092	0.0311	0.092	0.0438	0.0023
20	rs76402159	59206831	0.87	0.718142804220985	1.02	0.35283343175317	0.413367175953333	0.0241417796437503	0.0058	0.007	0.0853	0.0179	0.0597	0.0219	0.0252	0.0326	0.0025	0.0339	0.0399	0.1195	0.0031	0.045	0.1305	0.0179	0.0202	0.005	0.0023	0.0171	0.0228	0.1092	0.0312	0.092	0.0439	0.0023
20	rs117876391	59210861	0.87	0.718142804220985	1.02	0.35283343175317	0.415207409729232	0.0257386459897854	0.0058	0.007	0.0853	0.0179	0.0597	0.0219	0.0252	0.0326	0.0025	0.034	0.0399	0.1194	0.0031	0.045	0.1305	0.0179	0.0202	0.005	0.0023	0.0172	0.0228	0.1093	0.0313	0.0919	0.0439	0.0023
20	rs73136030	59228108	0.87	0.718142804220985	1.02	0.35283343175317	0.426509389636598	0.0279429009047389	0.0058	0.007	0.0852	0.018	0.0596	0.022	0.0252	0.0327	0.0025	0.034	0.0399	0.1193	0.003	0.045	0.1305	0.0179	0.0203	0.005	0.0023	0.0172	0.0229	0.1091	0.0313	0.0919	0.0439	0.0023
20	rs6064952	59232536	0.87	0.718142804220985	1.01	0.39608418712213	0.433480585724089	0.0283185502207691	0.0058	0.007	0.0852	0.018	0.0595	0.022	0.0252	0.0327	0.0025	0.034	0.0399	0.1193	0.003	0.045	0.1305	0.018	0.0203	0.005	0.0023	0.0172	0.0229	0.1091	0.0313	0.0919	0.0439	0.0023
20	rs6027728	59234782	0.87	0.718142804220985	1.01	0.39608418712213	0.438375967601549	0.0286965491729155	0.0058	0.007	0.0853	0.018	0.0595	0.022	0.0253	0.0327	0.0025	0.034	0.0399	0.1193	0.003	0.045	0.1305	0.018	0.0203	0.005	0.0023	0.0172	0.0229	0.1091	0.0314	0.0919	0.0439	0.0023
20	rs1182722	59236662	0.87	0.718142804220985	1.02	0.35283343175317	0.450523193057111	0.0361594049063466	0.0058	0.007	0.0853	0.018	0.0595	0.022	0.0253	0.0327	0.0025	0.034	0.0398	0.1193	0.003	0.045	0.1305	0.018	0.0203	0.005	0.0023	0.0172	0.0229	0.1091	0.0313	0.0919	0.0439	0.0023
20	rs59359516	59237898	0.87	0.718142804220985	1.02	0.35283343175317	0.436721476472566	0.0353723027871356	0.0059	0.007	0.0853	0.018	0.0594	0.022	0.0253	0.0327	0.0025	0.0341	0.0398	0.1192	0.003	0.045	0.1305	0.0179	0.0203	0.005	0.0023	0.0172	0.0229	0.1091	0.0314	0.092	0.0439	0.0023
20	rs1306830	59242166	0.87	0.718142804220985	1.02	0.35283343175317	0.423306358877565	0.0303777869732821	0.0059	0.007	0.0853	0.018	0.0594	0.022	0.0252	0.0327	0.0025	0.0341	0.0398	0.1192	0.003	0.045	0.1306	0.0179	0.0203	0.005	0.0023	0.0172	0.0229	0.109	0.0314	0.0919	0.0439	0.0023
20	rs17729717	59252403	0.87	0.718142804220985	1.01	0.39608418712213	0.418611034718018	0.0296517909980585	0.0059	0.0069	0.0853	0.018	0.0593	0.022	0.0252	0.0327	0.0025	0.0341	0.0398	0.1192	0.003	0.045	0.1306	0.0179	0.0203	0.005	0.0023	0.0172	0.0229	0.109	0.0314	0.0919	0.044	0.0023
20	rs73311608	59262648	0.87	0.718142804220985	1.01	0.39608418712213	0.388758075064223	0.0392767337028858	0.0059	0.0069	0.0853	0.0182	0.0587	0.0221	0.0253	0.0328	0.0025	0.0348	0.0393	0.1192	0.0029	0.0452	0.131	0.0181	0.0205	0.0048	0.0022	0.0175	0.0229	0.108	0.0316	0.091	0.0447	0.0023
20	rs113686480	59264011	0.87	0.718142804220985	1.01	0.39608418712213	0.388256953241942	0.0387853668883745	0.0059	0.0069	0.0854	0.0182	0.0587	0.0221	0.0253	0.0328	0.0025	0.0348	0.0393	0.1192	0.0029	0.0452	0.131	0.0181	0.0205	0.0048	0.0022	0.0175	0.0229	0.108	0.0316	0.091	0.0447	0.0023
20	rs118066195	59267000	0.87	0.718142804220985	1.01	0.39608418712213	0.393450963304828	0.0383509435708614	0.0059	0.0069	0.0854	0.0182	0.0587	0.022	0.0253	0.0328	0.0025	0.0349	0.0393	0.1193	0.0029	0.0452	0.1311	0.018	0.0205	0.0048	0.0022	0.0175	0.0229	0.108	0.0316	0.0909	0.0447	0.0023
20	rs6027755	59268710	0.87	0.718142804220985	1.01	0.39608418712213	0.394291970402703	0.0384593419743083	0.0059	0.0069	0.0854	0.0182	0.0587	0.022	0.0253	0.0328	0.0025	0.0349	0.0393	0.1193	0.0029	0.0452	0.1311	0.018	0.0205	0.0048	0.0022	0.0175	0.0229	0.108	0.0316	0.0909	0.0447	0.0023
20	rs4239682	59272220	0.87	0.718142804220985	1.01	0.39608418712213	0.407243572499508	0.122682269843163	0.0053	0.0067	0.0842	0.0187	0.0577	0.023	0.0263	0.0326	0.0021	0.0359	0.04	0.1176	0.0024	0.0466	0.1298	0.0194	0.0212	0.0041	0.0019	0.0179	0.0234	0.1069	0.0329	0.0891	0.0459	0.0021
20	rs117264768	59275927	0.87	0.718142804220985	1.01	0.39608418712213	0.400939445674542	0.122770114142008	0.0052	0.0067	0.0842	0.0187	0.0577	0.023	0.0263	0.0325	0.0021	0.0359	0.0401	0.1177	0.0024	0.0466	0.1297	0.0195	0.0213	0.004	0.0019	0.0179	0.0234	0.1069	0.0329	0.089	0.0459	0.0021
20	rs1201922	59276703	0.87	0.718142804220985	1.01	0.39608418712213	0.399300559839209	0.123297674736775	0.0052	0.0067	0.0841	0.0187	0.0577	0.023	0.0263	0.0325	0.0021	0.0359	0.0401	0.1177	0.0024	0.0466	0.1296	0.0195	0.0213	0.004	0.0019	0.0179	0.0234	0.1069	0.0329	0.089	0.0459	0.0021
20	rs77726418	59280790	0.87	0.718142804220985	1.01	0.39608418712213	0.394011534068476	0.138774884672921	0.0052	0.0067	0.0841	0.0187	0.0576	0.023	0.0263	0.0325	0.0021	0.0359	0.0401	0.1177	0.0024	0.0466	0.1296	0.0195	0.0213	0.004	0.0019	0.0179	0.0234	0.1069	0.0329	0.089	0.0459	0.0021
20	rs117211896	59286456	0.87	0.718142804220985	1.01	0.39608418712213	0.391492137035101	0.144330712889343	0.0052	0.0067	0.0841	0.0189	0.0576	0.023	0.0264	0.0325	0.0021	0.0359	0.0401	0.1177	0.0024	0.0466	0.1296	0.0195	0.0214	0.0038	0.0019	0.0179	0.0235	0.1068	0.0329	0.089	0.0459	0.0021
20	rs1201959	59286946	0.87	0.718142804220985	1.01	0.39608418712213	0.387756158350388	0.143306215564723	0.0052	0.0067	0.0841	0.0189	0.0576	0.023	0.0264	0.0325	0.0021	0.0359	0.0401	0.1177	0.0024	0.0466	0.1296	0.0195	0.0214	0.0038	0.0018	0.0179	0.0234	0.1068	0.0329	0.089	0.0459	0.0021
20	rs117075332	59296196	0.87	0.718142804220985	1.01	0.39608418712213	0.419478571824944	0.202297304811855	0.0052	0.0068	0.0843	0.0191	0.0578	0.0229	0.0264	0.0325	0.0021	0.0358	0.0402	0.1175	0.0023	0.047	0.1292	0.0196	0.0215	0.0032	0.0018	0.0179	0.0236	0.1068	0.033	0.0889	0.0461	0.0021
20	rs1201987	59302892	0.87	0.718142804220985	1.01	0.39608418712213	0.441872325596606	0.216838146748	0.0052	0.0068	0.0843	0.0191	0.0579	0.023	0.0264	0.0326	0.002	0.0358	0.0402	0.1174	0.0023	0.047	0.129	0.0197	0.0215	0.0029	0.0017	0.018	0.0237	0.1068	0.033	0.0889	0.0462	0.0021
20	rs1358833	59306900	0.87	0.718142804220985	1.01	0.39608418712213	0.441160092011578	0.220174408763185	0.0052	0.0068	0.0842	0.0191	0.0579	0.023	0.0264	0.0326	0.002	0.0358	0.0403	0.1174	0.0023	0.0471	0.129	0.0197	0.0215	0.0029	0.0017	0.018	0.0237	0.1066	0.033	0.0889	0.0462	0.0021
20	rs10485469	59310123	0.87	0.718142804220985	1.01	0.39608418712213	0.436013355052223	0.234014448019754	0.0051	0.0068	0.0842	0.0192	0.0579	0.023	0.0264	0.0326	0.002	0.0358	0.0403	0.1174	0.0023	0.0471	0.129	0.0197	0.0216	0.0029	0.0017	0.018	0.0237	0.1066	0.033	0.0888	0.0463	0.002
20	rs1202031	59315127	0.87	0.718142804220985	1.01	0.39608418712213	0.4293145586958	0.251269512319485	0.0051	0.0068	0.0842	0.0192	0.0579	0.0231	0.0264	0.0326	0.002	0.0358	0.0403	0.1174	0.0023	0.0471	0.1289	0.0198	0.0216	0.0028	0.0017	0.018	0.0237	0.1065	0.033	0.0888	0.0463	0.002
20	rs1885006	59322860	0.87	0.718142804220985	1.01	0.39608418712213	0.402128331512459	0.362176333034778	0.0051	0.0067	0.0836	0.0192	0.0577	0.0238	0.0269	0.0322	0.0019	0.0366	0.0406	0.1169	0.0022	0.0474	0.1272	0.0206	0.0217	0.0028	0.0017	0.0183	0.0239	0.106	0.0329	0.0885	0.0464	0.0019
20	rs73140004	59324181	0.87	0.718142804220985	1.01	0.39608418712213	0.402695089191176	0.367337785812469	0.0051	0.0067	0.0835	0.0193	0.0576	0.0239	0.027	0.0322	0.0018	0.0367	0.0407	0.1168	0.0022	0.0474	0.127	0.0207	0.0218	0.0028	0.0017	0.0184	0.024	0.1059	0.0329	0.0885	0.0465	0.0019
20	rs6027800	59325760	0.86	0.789876638244022	1.01	0.39608418712213	0.392610862121843	0.394864686318367	0.0051	0.0067	0.0834	0.0193	0.0573	0.0241	0.0271	0.0322	0.0018	0.037	0.0408	0.1167	0.0021	0.0473	0.1265	0.021	0.0218	0.0028	0.0016	0.0185	0.0242	0.1057	0.0329	0.0883	0.0466	0.002
20	rs1202043	59326005	0.86	0.789876638244022	1.01	0.39608418712213	0.386644451694905	0.435705320422243	0.0051	0.0066	0.0833	0.0193	0.0573	0.0241	0.0271	0.0322	0.0018	0.037	0.0409	0.1167	0.0021	0.0472	0.1265	0.021	0.0219	0.0028	0.0016	0.0185	0.0243	0.1057	0.0329	0.0883	0.0466	0.002
20	rs17793479	59328917	0.87	0.718142804220985	1.01	0.39608418712213	0.406331826102118	0.670402779796481	0.0051	0.0066	0.083	0.0195	0.0578	0.0244	0.0273	0.0312	0.0016	0.0377	0.0412	0.1163	0.0021	0.0472	0.1249	0.0212	0.0219	0.0028	0.0016	0.0189	0.0246	0.1058	0.033	0.0881	0.0469	0.0019
20	rs6027801	59329100	0.87	0.718142804220985	1.01	0.39608418712213	0.427151434893923	0.732967718605253	0.0051	0.0066	0.0829	0.0196	0.0579	0.0245	0.0274	0.0309	0.0016	0.0379	0.0412	0.1162	0.002	0.0472	0.1247	0.0213	0.022	0.0027	0.0016	0.019	0.0247	0.1058	0.0331	0.0879	0.047	0.0019
20	rs75768704	59329466	0.87	0.718142804220985	1.01	0.39608418712213	0.462408307695034	0.845327718019323	0.005	0.0066	0.0825	0.0197	0.0578	0.0248	0.0276	0.0309	0.0015	0.0382	0.0413	0.1161	0.002	0.0474	0.1241	0.0215	0.0221	0.0026	0.0016	0.0191	0.0248	0.1056	0.0332	0.0875	0.0471	0.0018
20	rs4810207	59329911	0.87	0.718142804220985	1.01	0.39608418712213	0.441872325596606	0.842079763349433	0.0049	0.0066	0.0823	0.0199	0.0578	0.0251	0.0278	0.031	0.0014	0.0386	0.0414	0.1161	0.0019	0.0475	0.1234	0.0217	0.0223	0.0025	0.0016	0.0192	0.0249	0.1054	0.0332	0.087	0.0472	0.0018
20	rs1202049	59331416	0.87	0.718142804220985	1.01	0.39608418712213	0.43731201140931	0.97472218368308	0.005	0.0065	0.0814	0.0201	0.0575	0.0254	0.0282	0.0308	0.0012	0.0395	0.0421	0.1159	0.0019	0.0477	0.1219	0.022	0.0225	0.0024	0.0016	0.0196	0.0255	0.1052	0.0335	0.0865	0.0469	0.0016
20	rs17730181	59341002	0.87	0.718142804220985	1	0.442785362986439	0.455030113014326	1.12423293203914	0.0051	0.0064	0.0811	0.0204	0.0574	0.0257	0.0284	0.0307	0.0011	0.04	0.0426	0.1157	0.0019	0.0476	0.1213	0.0221	0.0226	0.0024	0.0016	0.0198	0.0257	0.1048	0.034	0.0859	0.0467	0.0015
20	rs1892330	59346576	0.87	0.718142804220985	1	0.442785362986439	0.429548734527965	1.14766876265415	0.0051	0.0064	0.0811	0.0204	0.0574	0.0257	0.0285	0.0307	0.0011	0.04	0.0426	0.1156	0.0019	0.0476	0.1212	0.0222	0.0226	0.0024	0.0016	0.0199	0.0258	0.1047	0.0341	0.0858	0.0467	0.0015
20	rs6015830	59347548	0.87	0.718142804220985	1	0.442785362986439	0.432892615857779	1.15522614017563	0.0051	0.0064	0.081	0.0204	0.0574	0.0256	0.0285	0.0307	0.0011	0.0401	0.0426	0.1153	0.0019	0.048	0.1212	0.0221	0.0226	0.0024	0.0016	0.0199	0.0257	0.1047	0.0341	0.0858	0.0467	0.0015
20	rs73297620	59348469	0.87	0.718142804220985	1	0.442785362986439	0.441456787161723	1.17399365260408	0.0051	0.0064	0.081	0.0204	0.0574	0.0257	0.0285	0.0307	0.0011	0.0401	0.0427	0.1152	0.0019	0.048	0.1212	0.0221	0.0225	0.0024	0.0016	0.0199	0.0257	0.1048	0.0341	0.0858	0.0467	0.0015
20	rs75718364	59349210	0.87	0.718142804220985	1	0.442785362986439	0.441278758268728	1.19066605765898	0.0051	0.0064	0.081	0.0204	0.0574	0.0257	0.0285	0.0307	0.0011	0.0401	0.0427	0.1152	0.0019	0.048	0.1212	0.0221	0.0225	0.0024	0.0016	0.02	0.0257	0.1048	0.0341	0.0858	0.0467	0.0015
20	rs117338496	59349644	0.87	0.718142804220985	1	0.442785362986439	0.442644551118427	1.21484018139737	0.0051	0.0064	0.0811	0.0204	0.0573	0.0257	0.0285	0.0307	0.0011	0.0401	0.0426	0.1152	0.0019	0.048	0.1212	0.0221	0.0225	0.0024	0.0016	0.02	0.0257	0.1048	0.0341	0.0857	0.0467	0.0015
20	rs77170540	59351668	0.87	0.718142804220985	1	0.442785362986439	0.435246864501016	1.262272749604	0.0051	0.0064	0.0811	0.0204	0.0573	0.0257	0.0286	0.0308	0.0011	0.0401	0.0426	0.1152	0.0019	0.048	0.1211	0.022	0.0226	0.0024	0.0016	0.02	0.0257	0.1048	0.0341	0.0857	0.0467	0.0015
20	rs1742044	59354380	0.87	0.718142804220985	1	0.442785362986439	0.444369602087562	1.35264771681727	0.0051	0.0064	0.0812	0.0205	0.0572	0.0257	0.0286	0.0308	0.0011	0.0401	0.0425	0.1153	0.0019	0.0481	0.121	0.022	0.0226	0.0024	0.0015	0.0201	0.0258	0.1046	0.0342	0.0855	0.0467	0.0015
20	rs12480176	59356370	0.87	0.718142804220985	1	0.442785362986439	0.424469709165409	1.35214085921662	0.0052	0.0064	0.0813	0.0205	0.0571	0.0258	0.0286	0.0308	0.0011	0.0401	0.0424	0.1153	0.0019	0.048	0.1209	0.022	0.0226	0.0024	0.0015	0.0201	0.0256	0.1046	0.0342	0.0856	0.0467	0.0015
20	rs750013	59358918	0.87	0.718142804220985	1	0.442785362986439	0.446635014086019	1.63727295321168	0.0052	0.0064	0.0813	0.0205	0.0572	0.026	0.0286	0.0308	0.0011	0.0401	0.0424	0.1153	0.0019	0.048	0.1208	0.022	0.0227	0.0024	0.0015	0.0202	0.0252	0.1045	0.0343	0.0856	0.0468	0.0015
20	rs2426913	59359142	0.87	0.718142804220985	1	0.442785362986439	0.458349160833124	1.65941636251605	0.0052	0.0064	0.0813	0.0205	0.0571	0.026	0.0286	0.0307	0.0011	0.0401	0.0425	0.1152	0.0019	0.048	0.1208	0.022	0.0228	0.0024	0.0016	0.0202	0.0251	0.1045	0.0343	0.0856	0.0468	0.0015
20	rs75434866	59360152	0.87	0.718142804220985	1	0.442785362986439	0.597212435246737	2.06750835097376	0.0052	0.0064	0.0813	0.0205	0.0571	0.026	0.0286	0.0307	0.0011	0.04	0.0425	0.1152	0.0019	0.048	0.1206	0.022	0.0228	0.0024	0.0016	0.0202	0.025	0.1043	0.0343	0.0856	0.0468	0.0015
20	rs4812207	59360980	0.87	0.718142804220985	1	0.442785362986439	0.7169972776878	2.00855852347464	0.0053	0.0065	0.0812	0.0205	0.0572	0.026	0.0286	0.0307	0.0012	0.04	0.0427	0.1152	0.002	0.048	0.1202	0.022	0.0227	0.0024	0.0016	0.0202	0.025	0.1042	0.0344	0.0855	0.0467	0.0015
20	rs2426918	59361815	0.88	0.650722301593725	1	0.442785362986439	0.477770064199409	1.07065533294172	0.0058	0.0067	0.0793	0.0209	0.0563	0.0267	0.0291	0.0309	0.0014	0.0408	0.0447	0.113	0.0022	0.0487	0.1148	0.0232	0.0232	0.0028	0.002	0.021	0.0257	0.1028	0.0365	0.0843	0.047	0.0016
20	rs79626633	59361931	0.88	0.650722301593725	1	0.442785362986439	0.501994855649219	1.06223192105032	0.0059	0.0068	0.079	0.0209	0.0561	0.0267	0.0292	0.0308	0.0014	0.0409	0.0452	0.1128	0.0023	0.0489	0.1138	0.0233	0.0232	0.0029	0.0021	0.0212	0.0259	0.1026	0.0368	0.0841	0.047	0.0016
20	rs2426919	59362391	0.87	0.718142804220985	1	0.442785362986439	0.334888069271557	0.965018784008384	0.0063	0.0071	0.0777	0.0208	0.0557	0.027	0.0294	0.0307	0.0016	0.0414	0.047	0.1114	0.0024	0.0496	0.1098	0.0241	0.0233	0.0033	0.0025	0.022	0.0264	0.102	0.0381	0.0831	0.0472	0.0017
20	rs6027820	59362703	0.87	0.718142804220985	1.01	0.39608418712213	0.389984415374969	0.795053052353566	0.0064	0.0072	0.0777	0.0207	0.0555	0.027	0.0293	0.0307	0.0017	0.0416	0.0473	0.111	0.0025	0.0497	0.1086	0.024	0.0233	0.0035	0.0027	0.0222	0.0266	0.102	0.0386	0.0833	0.0467	0.0017
20	rs6027821	59363031	0.87	0.718142804220985	1.01	0.39608418712213	0.295908438813292	0.71620196103391	0.0066	0.0074	0.0775	0.0206	0.0553	0.027	0.0291	0.0308	0.0019	0.0418	0.0476	0.1106	0.0027	0.0497	0.107	0.0239	0.0233	0.0038	0.0028	0.0226	0.0267	0.1022	0.0392	0.0834	0.0464	0.0018
20	rs1321715	59363839	0.85	0.865999623192944	1.01	0.39608418712213	0.238011270740469	0.700265760270643	0.0069	0.008	0.0775	0.0203	0.0559	0.0268	0.0288	0.0307	0.0023	0.0422	0.0486	0.1089	0.0033	0.0496	0.1025	0.0236	0.0233	0.0045	0.0033	0.0233	0.0269	0.1019	0.0408	0.0842	0.0453	0.0023
20	rs62198779	59364466	0.85	0.865999623192944	1.01	0.39608418712213	0.254332819646069	0.685149610678133	0.0069	0.008	0.0775	0.0203	0.056	0.0267	0.0288	0.0306	0.0023	0.0422	0.0487	0.109	0.0034	0.0496	0.1023	0.0235	0.0233	0.0045	0.0034	0.0233	0.0269	0.1019	0.0408	0.0843	0.0452	0.0023
20	rs6015836	59370140	0.85	0.865999623192944	1.01	0.39608418712213	0.219277739727088	0.692105656108522	0.0067	0.0081	0.0773	0.0201	0.0563	0.0265	0.0288	0.0304	0.0025	0.0421	0.0491	0.1088	0.0034	0.0499	0.1012	0.0232	0.0233	0.0044	0.0034	0.0236	0.0269	0.1018	0.0412	0.0854	0.0451	0.0024
20	rs6015837	59370204	0.85	0.865999623192944	1.01	0.39608418712213	0.212604123182664	0.687811751746721	0.0067	0.0081	0.0772	0.0201	0.0563	0.0265	0.0287	0.0304	0.0025	0.0421	0.0492	0.1088	0.0034	0.0499	0.1011	0.0232	0.0233	0.0045	0.0034	0.0237	0.0269	0.1018	0.0412	0.0854	0.0451	0.0025
20	rs76352925	59371749	0.84	0.946582027722497	1.01	0.39608418712213	0.20285015459814	0.642588131167995	0.0068	0.0081	0.0772	0.02	0.0566	0.0265	0.0287	0.0302	0.0025	0.0422	0.0491	0.1088	0.0039	0.0498	0.1002	0.023	0.0232	0.0046	0.0037	0.0237	0.0269	0.1016	0.0413	0.0855	0.045	0.0027
20	rs6015839	59372363	0.84	0.946582027722497	1.01	0.39608418712213	0.199954933708169	0.640258328411151	0.0068	0.0081	0.0772	0.02	0.0566	0.0265	0.0287	0.0302	0.0025	0.0422	0.0491	0.1088	0.0039	0.0498	0.1002	0.023	0.0232	0.0046	0.0037	0.0237	0.0269	0.1016	0.0413	0.0855	0.045	0.0027
20	rs117648691	59372824	0.84	0.946582027722497	1.01	0.39608418712213	0.2007350971112	0.639967241396184	0.0068	0.0081	0.0772	0.02	0.0566	0.0265	0.0287	0.0302	0.0025	0.0422	0.0491	0.1088	0.0039	0.0498	0.1002	0.023	0.0232	0.0046	0.0037	0.0237	0.0269	0.1016	0.0413	0.0855	0.045	0.0028
20	rs76684721	59375382	0.84	0.946582027722497	1.01	0.39608418712213	0.203282541159159	0.638075926711057	0.0068	0.0082	0.0772	0.02	0.0567	0.0265	0.0287	0.0302	0.0025	0.0422	0.0491	0.1087	0.0039	0.0498	0.1002	0.0231	0.0232	0.0046	0.0037	0.0237	0.0269	0.1016	0.0413	0.0855	0.045	0.0028
20	rs717102	59376850	0.84	0.946582027722497	1.01	0.39608418712213	0.201908576671439	0.633280762391563	0.0068	0.0082	0.0772	0.02	0.0567	0.0265	0.0287	0.0301	0.0025	0.0422	0.0491	0.1087	0.004	0.0499	0.1003	0.0231	0.0232	0.0047	0.0037	0.0237	0.0269	0.1015	0.0413	0.0855	0.045	0.0028
20	rs13037846	59379480	0.84	0.946582027722497	1.01	0.39608418712213	0.205452298693017	0.637348845046553	0.0068	0.0082	0.0772	0.02	0.0567	0.0265	0.0287	0.0301	0.0026	0.0422	0.0491	0.1087	0.004	0.0499	0.1002	0.0231	0.0232	0.0047	0.0037	0.0237	0.0269	0.1015	0.0413	0.0855	0.045	0.0028
20	rs56011211	59388272	0.84	0.946582027722497	1.01	0.39608418712213	0.227572826268387	0.658951340348905	0.0069	0.0082	0.0772	0.02	0.0567	0.0264	0.0286	0.0301	0.0026	0.0422	0.0491	0.1085	0.004	0.0499	0.1	0.0231	0.0231	0.0047	0.0038	0.0237	0.0269	0.1014	0.0414	0.0855	0.045	0.0028
20	rs78248030	59392349	0.84	0.946582027722497	1.01	0.39608418712213	0.227070275042592	0.64404525498558	0.0069	0.0082	0.0773	0.02	0.0568	0.0264	0.0286	0.0301	0.0026	0.0422	0.049	0.1083	0.0041	0.0499	0.0998	0.0232	0.0231	0.0048	0.0038	0.0238	0.0268	0.1012	0.0415	0.0855	0.045	0.0029
20	rs76536523	59394125	0.84	0.946582027722497	1.01	0.39608418712213	0.213411781088226	0.634587697727794	0.0069	0.0082	0.0773	0.02	0.0569	0.0264	0.0285	0.03	0.0026	0.0422	0.049	0.1083	0.0042	0.0499	0.0997	0.0232	0.0231	0.0048	0.0039	0.0238	0.0268	0.1011	0.0416	0.0855	0.045	0.0029
20	rs62198813	59395034	0.85	0.865999623192944	1.01	0.39608418712213	0.239043542438442	0.618657490443951	0.007	0.0083	0.0775	0.02	0.0567	0.0263	0.0285	0.03	0.0028	0.0422	0.0488	0.1078	0.0043	0.0499	0.0994	0.0232	0.0231	0.0049	0.004	0.0239	0.0269	0.101	0.0416	0.0857	0.0449	0.0032
20	rs6027837	59395979	0.84	0.946582027722497	1.01	0.39608418712213	0.196002938637998	0.64389950814924	0.0072	0.0087	0.0767	0.0196	0.0572	0.0258	0.0282	0.0299	0.0032	0.0439	0.0486	0.106	0.0051	0.0503	0.0974	0.0233	0.0235	0.0054	0.0043	0.0244	0.0266	0.0999	0.0423	0.0858	0.0447	0.0035
20	rs79995640	59396214	0.84	0.946582027722497	1.01	0.39608418712213	0.208871142309402	0.62443929620335	0.0072	0.0087	0.077	0.0196	0.0572	0.0257	0.0282	0.0299	0.0032	0.0438	0.0486	0.1059	0.0052	0.0502	0.0976	0.0232	0.0235	0.0055	0.0044	0.0243	0.0264	0.0999	0.0423	0.086	0.0447	0.0036
20	rs73142038	59396408	0.84	0.946582027722497	1.01	0.39608418712213	0.189138339714155	0.606700891195859	0.0072	0.0088	0.0772	0.0196	0.0572	0.0257	0.0281	0.0298	0.0032	0.0438	0.0485	0.1057	0.0052	0.0502	0.0977	0.0231	0.0235	0.0055	0.0044	0.0243	0.0262	0.0999	0.0422	0.0861	0.0447	0.0037
20	rs6124013	59399629	0.84	0.946582027722497	1.01	0.39608418712213	0.168640819040184	0.554795101316123	0.0072	0.0089	0.0779	0.0196	0.0571	0.0256	0.0276	0.0296	0.0034	0.0437	0.0483	0.1055	0.0054	0.0497	0.0985	0.0226	0.0234	0.0057	0.0044	0.0242	0.0255	0.1002	0.0425	0.0869	0.0443	0.0041
20	rs80165922	59402347	0.84	0.946582027722497	1.01	0.39608418712213	0.173018669730002	0.55381074885431	0.0072	0.0089	0.0779	0.0196	0.0572	0.0256	0.0276	0.0296	0.0035	0.0437	0.0483	0.1055	0.0053	0.0497	0.0985	0.0226	0.0234	0.0057	0.0044	0.0242	0.0255	0.1002	0.0425	0.0869	0.0443	0.0041
20	rs2224998	59415170	0.84	0.946582027722497	1.01	0.39608418712213	0.173988398916291	0.552967360007762	0.0072	0.0089	0.078	0.0196	0.0572	0.0256	0.0276	0.0296	0.0035	0.0437	0.0483	0.1054	0.0053	0.0497	0.0986	0.0226	0.0234	0.0057	0.0044	0.0242	0.0254	0.1002	0.0426	0.0869	0.0443	0.0041
20	rs17730696	59430887	0.84	0.946582027722497	1.01	0.39608418712213	0.173485183673127	0.543711031230081	0.0072	0.0089	0.0782	0.0197	0.0572	0.0256	0.0276	0.0295	0.0035	0.0436	0.0484	0.1054	0.0053	0.0496	0.0987	0.0226	0.0234	0.0057	0.0044	0.0242	0.0253	0.1002	0.0427	0.0869	0.0442	0.0041
20	rs34513068	59442875	0.84	0.946582027722497	1.01	0.39608418712213	0.163667870876635	0.547352863354376	0.0072	0.0089	0.0783	0.0199	0.0573	0.0257	0.0275	0.0294	0.0035	0.0435	0.0484	0.1054	0.0054	0.0496	0.0989	0.0226	0.0234	0.0057	0.0044	0.0242	0.0253	0.1002	0.0427	0.0868	0.0442	0.0041
20	rs6015870	59443108	0.84	0.946582027722497	1.01	0.39608418712213	0.161903030362033	0.549176026636074	0.0072	0.0089	0.0783	0.0199	0.0573	0.0257	0.0275	0.0294	0.0035	0.0435	0.0484	0.1055	0.0054	0.0496	0.0989	0.0226	0.0234	0.0057	0.0044	0.0242	0.0253	0.1002	0.0427	0.0868	0.0442	0.0041
20	rs75516623	59446304	0.84	0.946582027722497	1.01	0.39608418712213	0.162248193974505	0.535748135494498	0.0072	0.0089	0.0782	0.0198	0.0573	0.0257	0.0275	0.0294	0.0035	0.0435	0.0484	0.1056	0.0053	0.0497	0.0989	0.0225	0.0233	0.0056	0.0044	0.0242	0.0252	0.1002	0.0427	0.0869	0.0442	0.004
20	rs116864579	59446931	0.84	0.946582027722497	1.01	0.39608418712213	0.165898436450641	0.532682557534753	0.0072	0.0088	0.0786	0.0197	0.0574	0.0255	0.0273	0.0294	0.0036	0.0436	0.0485	0.105	0.0053	0.0499	0.0991	0.0223	0.0234	0.0057	0.0043	0.0241	0.0249	0.1002	0.0428	0.0871	0.0445	0.004
20	rs6027884	59447965	0.84	0.946582027722497	1.01	0.39608418712213	0.180717476192639	0.483973671378734	0.0071	0.0084	0.0797	0.0196	0.0579	0.0248	0.0267	0.0293	0.0042	0.044	0.0486	0.1045	0.005	0.0505	0.0996	0.0214	0.0234	0.0056	0.0043	0.0238	0.0238	0.1003	0.0431	0.0874	0.0452	0.0039
20	rs6027895	59452276	0.83	1.03168894651748	1.02	0.35283343175317	0.174780874696297	0.429371962541054	0.007	0.0085	0.0802	0.0191	0.0582	0.0241	0.0264	0.0293	0.0042	0.044	0.0483	0.1053	0.0048	0.0506	0.1001	0.0209	0.0233	0.0055	0.0042	0.0237	0.0229	0.1009	0.043	0.088	0.0459	0.0039
20	rs34197461	59454012	0.83	1.03168894651748	1.02	0.35283343175317	0.172624496778014	0.434515925151015	0.007	0.0085	0.0803	0.0191	0.0583	0.024	0.0264	0.0293	0.0042	0.044	0.0483	0.1053	0.0049	0.0506	0.1	0.0209	0.0233	0.0055	0.0042	0.0237	0.0228	0.1009	0.043	0.0879	0.046	0.004
20	rs4810210	59454299	0.83	1.03168894651748	1.01	0.39608418712213	0.17366480630469	0.438219116042569	0.007	0.0085	0.0803	0.019	0.0583	0.024	0.0264	0.0293	0.0042	0.044	0.0483	0.1053	0.0049	0.0506	0.1	0.0208	0.0233	0.0055	0.0042	0.0236	0.0228	0.101	0.043	0.0879	0.046	0.004
20	rs11698176	59454718	0.83	1.03168894651748	1.02	0.35283343175317	0.167899903965291	0.42779251752812	0.007	0.0085	0.0804	0.0189	0.0584	0.0239	0.0264	0.0293	0.0043	0.0441	0.0483	0.1053	0.0049	0.0507	0.1	0.0208	0.0233	0.0055	0.0042	0.0236	0.0227	0.1009	0.043	0.0877	0.0461	0.004
20	rs6071398	59454996	0.83	1.03168894651748	1.03	0.312927433563081	0.163910978893478	0.419526246986788	0.007	0.0085	0.0805	0.0189	0.0585	0.0239	0.0264	0.0292	0.0043	0.0441	0.0482	0.1054	0.0049	0.0507	0.1001	0.0207	0.0234	0.0055	0.0042	0.0235	0.0226	0.1009	0.043	0.0877	0.0462	0.004
20	rs13040718	59455845	0.83	1.03168894651748	1.03	0.312927433563081	0.154016152372527	0.429108613084435	0.0071	0.0085	0.0807	0.0189	0.0588	0.0237	0.0264	0.0292	0.0043	0.0442	0.0481	0.1054	0.0049	0.0507	0.1002	0.0205	0.0235	0.0055	0.0041	0.0234	0.0224	0.101	0.0429	0.0878	0.0464	0.0041
20	rs6027898	59456185	0.83	1.03168894651748	1.03	0.312927433563081	0.139978525013056	0.414561407635708	0.0071	0.0085	0.0808	0.0188	0.0586	0.0236	0.0263	0.0291	0.0044	0.0443	0.0481	0.1057	0.0049	0.0507	0.0999	0.0205	0.0235	0.0055	0.004	0.0233	0.0223	0.1009	0.0428	0.0883	0.0466	0.0041
20	rs1022601	59457322	0.83	1.03168894651748	1.03	0.312927433563081	0.0968041274984686	0.281298917916753	0.007	0.0081	0.082	0.0182	0.0586	0.0216	0.0256	0.029	0.0043	0.0446	0.049	0.1081	0.0043	0.0514	0.0999	0.0192	0.0242	0.0049	0.0037	0.0215	0.0196	0.1017	0.0415	0.0911	0.0494	0.0037
20	rs1016850	59457381	0.82	1.12138066584829	1.03	0.312927433563081	0.0806563060524313	0.281415529870671	0.007	0.0081	0.0822	0.0182	0.0586	0.0215	0.0255	0.029	0.0043	0.0446	0.0491	0.1084	0.0043	0.0514	0.0999	0.0191	0.0241	0.0049	0.0037	0.0214	0.0194	0.1018	0.0415	0.0914	0.0496	0.0037
20	rs6093018	59457960	0.82	1.12138066584829	1.03	0.312927433563081	0.105731554993845	0.334841650569436	0.0067	0.0078	0.0829	0.0176	0.0582	0.0197	0.0247	0.029	0.004	0.0456	0.0499	0.1104	0.0037	0.0507	0.0997	0.0182	0.0245	0.0044	0.0032	0.0201	0.0183	0.1037	0.0402	0.0943	0.0516	0.0033
20	rs6128937	59460087	0.81	1.21571301420429	1.03	0.312927433563081	0.181159058960486	0.445783551215112	0.0066	0.0076	0.0834	0.017	0.0584	0.0181	0.0241	0.0289	0.0039	0.0464	0.0503	0.112	0.0034	0.05	0.0996	0.0176	0.0248	0.0041	0.0027	0.0191	0.0173	0.1049	0.0394	0.0965	0.0538	0.0033
20	rs117753437	59464773	0.81	1.21571301420429	1.03	0.312927433563081	0.174528496738755	0.441002003949824	0.0066	0.0076	0.0834	0.017	0.0584	0.0182	0.024	0.0289	0.0039	0.0464	0.0503	0.1121	0.0034	0.05	0.0996	0.0176	0.0248	0.004	0.0027	0.019	0.0173	0.1048	0.0394	0.0964	0.0539	0.0033
20	rs6015878	59466063	0.81	1.21571301420429	1.03	0.312927433563081	0.172875273698264	0.441532609535004	0.0066	0.0076	0.0834	0.017	0.0585	0.0182	0.024	0.0289	0.0039	0.0464	0.0502	0.1122	0.0034	0.05	0.0996	0.0176	0.0248	0.004	0.0027	0.019	0.0174	0.1048	0.0393	0.0964	0.0541	0.0033
20	rs35787833	59467227	0.8	1.31473769560416	1.03	0.312927433563081	0.171766295397719	0.437160205110275	0.0067	0.0076	0.0833	0.017	0.0585	0.0182	0.024	0.0289	0.0039	0.0464	0.0502	0.1122	0.0034	0.05	0.0995	0.0176	0.0248	0.004	0.0027	0.019	0.0174	0.1048	0.0394	0.0964	0.0542	0.0033
20	rs117457037	59468606	0.8	1.31473769560416	1.03	0.312927433563081	0.17677120298763	0.437160205110275	0.0067	0.0076	0.0834	0.017	0.0585	0.0182	0.024	0.0289	0.0039	0.0464	0.0502	0.1123	0.0033	0.05	0.0995	0.0176	0.0249	0.004	0.0027	0.019	0.0174	0.1049	0.0393	0.0964	0.0542	0.0033
20	rs1028466	59469428	0.8	1.31473769560416	1.03	0.312927433563081	0.174708745129724	0.43649873326301	0.0067	0.0076	0.0833	0.017	0.0585	0.0182	0.024	0.0289	0.0039	0.0464	0.0502	0.1123	0.0033	0.05	0.0995	0.0176	0.0249	0.004	0.0027	0.019	0.0174	0.1049	0.0392	0.0965	0.0542	0.0033
20	rs727306	59472415	0.8	1.31473769560416	1.03	0.312927433563081	0.169419056087554	0.450712135089487	0.0067	0.0076	0.0831	0.017	0.0584	0.0181	0.0239	0.0289	0.0039	0.0465	0.0502	0.1124	0.0033	0.0499	0.0997	0.0175	0.0248	0.0039	0.0027	0.019	0.0174	0.105	0.0392	0.0965	0.0543	0.0034
20	rs117864525	59472742	0.8	1.31473769560416	1.04	0.276253925711104	0.181564389235479	0.474349628098756	0.0067	0.0076	0.0829	0.0169	0.0584	0.018	0.0238	0.0288	0.0039	0.0466	0.0502	0.1126	0.0033	0.0498	0.0998	0.0175	0.0247	0.0039	0.0027	0.019	0.0174	0.1051	0.0391	0.0964	0.0544	0.0034
20	rs78986526	59473505	0.8	1.31473769560416	1.04	0.276253925711104	0.195964415763113	0.495013734520578	0.0068	0.0076	0.0821	0.0171	0.0584	0.0178	0.0237	0.0287	0.004	0.0471	0.0503	0.1131	0.0032	0.0496	0.1006	0.0173	0.0244	0.0037	0.0026	0.019	0.0174	0.1053	0.039	0.0963	0.0548	0.0034
20	rs10485474	59473649	0.8	1.31473769560416	1.04	0.276253925711104	0.198593799107669	0.490917372843148	0.0068	0.0075	0.082	0.0171	0.0583	0.0177	0.0237	0.0286	0.004	0.0472	0.0504	0.1131	0.0032	0.0496	0.1009	0.0172	0.0244	0.0037	0.0026	0.019	0.0174	0.1054	0.039	0.0963	0.0547	0.0034
20	rs78611486	59474646	0.8	1.31473769560416	1.04	0.276253925711104	0.217149184427683	0.573011395596512	0.0067	0.0073	0.0821	0.0174	0.058	0.017	0.0231	0.0286	0.0041	0.0475	0.0505	0.1143	0.003	0.0499	0.1015	0.0169	0.0241	0.0036	0.0025	0.0188	0.017	0.1055	0.0384	0.0965	0.0554	0.0035
20	rs6065013	59474787	0.8	1.31473769560416	1.04	0.276253925711104	0.231996514120622	0.562826447472062	0.0067	0.0073	0.0821	0.0175	0.058	0.0169	0.023	0.0286	0.0041	0.0475	0.0506	0.1145	0.003	0.05	0.1015	0.0169	0.024	0.0036	0.0025	0.0188	0.017	0.1055	0.0383	0.0965	0.0555	0.0035
20	rs78935584	59475250	0.8	1.31473769560416	1.04	0.276253925711104	0.243458202426361	0.570460997327925	0.0067	0.0072	0.0821	0.0174	0.0579	0.0169	0.0229	0.0286	0.0041	0.0476	0.0506	0.1146	0.003	0.0502	0.102	0.0169	0.024	0.0035	0.0026	0.0188	0.017	0.1056	0.038	0.0964	0.0555	0.0035
20	rs910390	59475749	0.8	1.31473769560416	1.04	0.276253925711104	0.236981465885763	0.566781976218896	0.0067	0.0072	0.0821	0.0174	0.0578	0.0169	0.0229	0.0286	0.0041	0.0476	0.0506	0.1147	0.003	0.0502	0.1022	0.0169	0.0239	0.0035	0.0026	0.0188	0.017	0.1056	0.038	0.0963	0.0554	0.0036
20	rs118044524	59476309	0.8	1.31473769560416	1.04	0.276253925711104	0.231234807930608	0.569186835064225	0.0066	0.0072	0.0821	0.0174	0.0578	0.0169	0.0229	0.0286	0.0041	0.0476	0.0506	0.1147	0.003	0.0502	0.1022	0.0169	0.0239	0.0035	0.0026	0.0188	0.017	0.1056	0.038	0.0963	0.0554	0.0036
20	rs73150677	59479753	0.8	1.31473769560416	1.04	0.276253925711104	0.22594179562647	0.560428179321498	0.0066	0.0072	0.0821	0.0174	0.0578	0.0168	0.0228	0.0286	0.0041	0.0476	0.0506	0.1148	0.003	0.0502	0.1023	0.0168	0.0239	0.0035	0.0026	0.0187	0.017	0.1056	0.0379	0.0963	0.0554	0.0036
20	rs17794323	59482590	0.8	1.31473769560416	1.04	0.276253925711104	0.221129145306592	0.53323960954021	0.0066	0.0073	0.0824	0.0175	0.0576	0.0167	0.0226	0.0286	0.0042	0.0476	0.0505	0.1153	0.0032	0.0501	0.1027	0.0168	0.0238	0.0035	0.0027	0.0185	0.0169	0.1057	0.0375	0.0963	0.0554	0.0037
20	rs6071416	59482896	0.8	1.31473769560416	1.04	0.276253925711104	0.220428702036166	0.534354148285541	0.0067	0.0073	0.0824	0.0175	0.0576	0.0167	0.0226	0.0286	0.0042	0.0476	0.0505	0.1153	0.0033	0.0501	0.1027	0.0167	0.0237	0.0036	0.0027	0.0185	0.0169	0.1057	0.0375	0.0962	0.0555	0.0037
20	rs2426954	59491024	0.8	1.31473769560416	1.04	0.276253925711104	0.270647997243917	0.494740372756423	0.0068	0.0075	0.0824	0.0174	0.0574	0.0165	0.0224	0.0284	0.0046	0.0475	0.0504	0.1157	0.0037	0.0498	0.103	0.0168	0.0237	0.0035	0.0031	0.0183	0.0165	0.1055	0.0373	0.0957	0.0556	0.004
20	rs6124032	59495261	0.8	1.31473769560416	1.04	0.276253925711104	0.278918189258108	0.494193765148481	0.0069	0.0075	0.0824	0.0174	0.0574	0.0164	0.0223	0.0284	0.0046	0.0476	0.0504	0.1157	0.0037	0.0498	0.103	0.0168	0.0237	0.0035	0.0031	0.0183	0.0165	0.1055	0.0373	0.0956	0.0556	0.004
20	rs13041385	59503238	0.8	1.31473769560416	1.04	0.276253925711104	0.307878494945261	0.492281857575945	0.0069	0.0075	0.0822	0.0175	0.0573	0.0163	0.0223	0.0283	0.0047	0.0477	0.0504	0.1159	0.0038	0.0497	0.1032	0.0169	0.0236	0.0035	0.0032	0.0183	0.0164	0.1054	0.0372	0.0954	0.0557	0.0041
20	rs34508172	59505540	0.8	1.31473769560416	1.04	0.276253925711104	0.309955744348692	0.492008882964021	0.0069	0.0075	0.0822	0.0175	0.0573	0.0162	0.0223	0.0283	0.0047	0.0478	0.0504	0.1159	0.0038	0.0497	0.1032	0.0169	0.0236	0.0035	0.0032	0.0183	0.0164	0.1054	0.0372	0.0954	0.0557	0.0041
20	rs78370372	59506271	0.8	1.31473769560416	1.05	0.24269399207398	0.303795155699017	0.494330402554799	0.0069	0.0075	0.0822	0.0175	0.0573	0.0162	0.0223	0.0283	0.0047	0.0478	0.0504	0.1159	0.0038	0.0498	0.1033	0.0169	0.0236	0.0035	0.0032	0.0183	0.0164	0.1054	0.0372	0.0953	0.0556	0.0041
20	rs55901205	59509390	0.8	1.31473769560416	1.05	0.24269399207398	0.306547015700298	0.494740372756423	0.0069	0.0075	0.0822	0.0175	0.0573	0.0162	0.0222	0.0283	0.0048	0.0478	0.0504	0.1159	0.0038	0.0498	0.1033	0.0169	0.0236	0.0035	0.0032	0.0183	0.0164	0.1054	0.0372	0.0953	0.0556	0.0041
20	rs1474807	59510176	0.8	1.31473769560416	1.05	0.24269399207398	0.310352246838894	0.49460370636102	0.0069	0.0075	0.0822	0.0175	0.0573	0.0162	0.0222	0.0283	0.0048	0.0478	0.0504	0.1159	0.0038	0.0498	0.1033	0.0169	0.0236	0.0035	0.0032	0.0183	0.0164	0.1053	0.0372	0.0953	0.0556	0.0041
20	rs73627138	59510507	0.8	1.31473769560416	1.05	0.24269399207398	0.303354117414463	0.495287134900879	0.0069	0.0075	0.0822	0.0175	0.0573	0.0162	0.0222	0.0283	0.0048	0.0478	0.0504	0.1159	0.0038	0.0498	0.1033	0.0169	0.0236	0.0035	0.0032	0.0183	0.0164	0.1053	0.0372	0.0953	0.0556	0.0041
20	rs142074708	59511471	0.8	1.31473769560416	1.06	0.212122118160079	0.293207798357594	0.506942102244803	0.0069	0.0076	0.0822	0.0175	0.0573	0.0162	0.0222	0.0283	0.0048	0.0479	0.0504	0.1159	0.0038	0.0498	0.1033	0.0169	0.0236	0.0036	0.0032	0.0183	0.0163	0.1053	0.0372	0.0952	0.0556	0.0041
20	rs6124036	59517479	0.8	1.31473769560416	1.06	0.212122118160079	0.325159639263023	0.554091948615859	0.0071	0.0076	0.0822	0.0174	0.0578	0.0158	0.0219	0.0282	0.0049	0.0485	0.0505	0.1162	0.0039	0.0497	0.1033	0.0165	0.0233	0.0037	0.0034	0.0183	0.016	0.1051	0.0372	0.0946	0.0557	0.0042
20	rs6065018	59518143	0.8	1.31473769560416	1.07	0.184406357471863	0.325820498262445	0.554654453264285	0.0071	0.0076	0.0822	0.0174	0.0578	0.0158	0.0219	0.0282	0.0049	0.0485	0.0505	0.1162	0.0039	0.0497	0.1033	0.0165	0.0233	0.0037	0.0034	0.0183	0.016	0.1051	0.0372	0.0946	0.0558	0.0043
20	rs17731406	59518564	0.8	1.31473769560416	1.07	0.184406357471863	0.33519771766597	0.555217097975813	0.0071	0.0077	0.0822	0.0174	0.0578	0.0158	0.0219	0.0282	0.0049	0.0485	0.0505	0.1162	0.0039	0.0497	0.1033	0.0165	0.0233	0.0037	0.0034	0.0183	0.016	0.1051	0.0372	0.0946	0.0558	0.0042
20	rs6065021	59525717	0.8	1.31473769560416	1.07	0.184406357471863	0.36539807073304	0.5508602712543	0.0071	0.0078	0.0821	0.0175	0.0578	0.0157	0.022	0.0283	0.005	0.0487	0.0504	0.1163	0.0039	0.0495	0.1034	0.0166	0.0233	0.0038	0.0035	0.0182	0.0157	0.105	0.0372	0.0944	0.0558	0.0043
20	rs6128983	59526685	0.81	1.21571301420429	1.07	0.184406357471863	0.46307640607721	0.560287182703229	0.0072	0.008	0.082	0.0177	0.0577	0.0156	0.0221	0.0284	0.0052	0.0487	0.0501	0.117	0.0041	0.0491	0.1032	0.0168	0.0231	0.0039	0.0036	0.018	0.0149	0.1048	0.037	0.0944	0.0559	0.0045
20	rs2865962	59528534	0.82	1.12138066584829	1.06	0.212122118160079	0.573908718702594	0.561415398429351	0.0074	0.0082	0.0817	0.018	0.0579	0.0156	0.0218	0.0283	0.0055	0.0489	0.0499	0.1181	0.0045	0.0483	0.1025	0.0173	0.0233	0.004	0.004	0.0179	0.0146	0.104	0.0367	0.093	0.0562	0.005
20	rs6124042	59531730	0.82	1.12138066584829	1.06	0.212122118160079	0.592353319482043	0.589370196983675	0.0075	0.0082	0.0816	0.018	0.058	0.0158	0.022	0.0282	0.0056	0.049	0.0501	0.1182	0.0046	0.0483	0.1018	0.0173	0.0234	0.0041	0.004	0.0178	0.0145	0.1037	0.0366	0.0929	0.0563	0.0051
20	rs56342292	59535068	0.82	1.12138066584829	1.06	0.212122118160079	0.607331132522048	0.619668392586217	0.0076	0.0081	0.0817	0.0181	0.058	0.0159	0.022	0.0281	0.0057	0.0493	0.0501	0.1183	0.0047	0.048	0.1015	0.0174	0.0235	0.0042	0.0041	0.0177	0.0144	0.1036	0.0365	0.0927	0.0563	0.0052
20	rs1015199	59535190	0.82	1.12138066584829	1.06	0.212122118160079	0.609059797107112	0.619235101216194	0.0076	0.0081	0.0817	0.0181	0.058	0.0159	0.022	0.0281	0.0057	0.0493	0.0501	0.1183	0.0047	0.048	0.1015	0.0175	0.0235	0.0042	0.0041	0.0177	0.0144	0.1036	0.0365	0.0927	0.0563	0.0052
20	rs4812245	59535852	0.82	1.12138066584829	1.06	0.212122118160079	0.63272294698834	0.622992659857389	0.0077	0.0081	0.0816	0.0182	0.058	0.0159	0.022	0.0281	0.0057	0.0494	0.05	0.1184	0.0047	0.048	0.1014	0.0175	0.0235	0.0042	0.0041	0.0177	0.0144	0.1034	0.0364	0.0925	0.0563	0.0052
20	rs79809837	59539002	0.83	1.03168894651748	1.06	0.212122118160079	0.694879821973115	0.618801881233253	0.0077	0.008	0.0814	0.0184	0.0577	0.016	0.0221	0.0281	0.0057	0.0496	0.0498	0.1185	0.0047	0.0479	0.1014	0.0175	0.0237	0.0042	0.0041	0.0178	0.0143	0.1033	0.0364	0.0922	0.0564	0.0052
20	rs6027933	59540427	0.83	1.03168894651748	1.06	0.212122118160079	0.719233408865608	0.630668781164366	0.0077	0.0079	0.0815	0.0185	0.0577	0.016	0.022	0.0281	0.0057	0.0497	0.0498	0.1186	0.0047	0.0479	0.1014	0.0175	0.0237	0.0042	0.0041	0.0178	0.0143	0.1032	0.0364	0.0922	0.0565	0.0052
20	rs118096947	59545059	0.83	1.03168894651748	1.06	0.212122118160079	0.799964487982339	0.74770748862046	0.0077	0.0079	0.0815	0.0185	0.0576	0.016	0.0221	0.0281	0.0057	0.0497	0.0497	0.1185	0.0047	0.0479	0.1014	0.0175	0.0238	0.0042	0.0041	0.0178	0.0142	0.1032	0.0363	0.0922	0.0565	0.0052
20	rs73137936	59549343	0.83	1.03168894651748	1.06	0.212122118160079	0.806069663940473	0.746803208346867	0.0077	0.0079	0.0815	0.0185	0.0576	0.0161	0.0221	0.028	0.0057	0.0497	0.0497	0.1185	0.0047	0.0479	0.1014	0.0175	0.0238	0.0042	0.0041	0.0178	0.0142	0.1033	0.0363	0.0922	0.0565	0.0052
20	rs77204232	59549499	0.83	1.03168894651748	1.06	0.212122118160079	0.807873729429529	0.741232112964638	0.0077	0.0079	0.0815	0.0185	0.0576	0.0161	0.0221	0.028	0.0057	0.0497	0.0497	0.1185	0.0047	0.0479	0.1014	0.0175	0.0238	0.0042	0.0041	0.0178	0.0142	0.1033	0.0363	0.0922	0.0565	0.0052
20	rs73914709	59550276	0.83	1.03168894651748	1.06	0.212122118160079	0.83045157086392	0.741984429402902	0.0076	0.0079	0.0815	0.0185	0.0576	0.0161	0.0221	0.0281	0.0057	0.0497	0.0497	0.1186	0.0047	0.0479	0.1014	0.0176	0.0238	0.0042	0.0041	0.0178	0.0142	0.1033	0.0363	0.0922	0.0565	0.0052
20	rs75894644	59551175	0.83	1.03168894651748	1.06	0.212122118160079	0.882178691029038	0.823570266747714	0.0076	0.0079	0.0816	0.0185	0.0576	0.0161	0.0221	0.0281	0.0057	0.0496	0.0496	0.1187	0.0047	0.0478	0.1013	0.0176	0.0238	0.0042	0.0041	0.0178	0.0142	0.1033	0.0363	0.0922	0.0565	0.0052
20	rs4812248	59559536	0.87	0.718142804220985	1.06	0.212122118160079	0.944336481956587	0.917893447151505	0.0083	0.0086	0.0805	0.0205	0.0535	0.0204	0.023	0.0255	0.005	0.048	0.0473	0.1185	0.0047	0.0449	0.106	0.02	0.0245	0.005	0.0044	0.0181	0.0139	0.1037	0.0354	0.0874	0.0586	0.0058
20	rs6065027	59560031	0.87	0.718142804220985	1.06	0.212122118160079	1.21631943643791	0.915691112456729	0.0084	0.0086	0.0803	0.0206	0.053	0.0207	0.023	0.0251	0.0049	0.0477	0.0468	0.119	0.0046	0.0447	0.107	0.0202	0.0244	0.005	0.0044	0.018	0.0136	0.1041	0.0353	0.0875	0.0586	0.0057
20	rs116886625	59560302	0.88	0.650722301593725	1.06	0.212122118160079	1.24643055793042	0.926555705471928	0.0084	0.0086	0.0803	0.0206	0.0528	0.0208	0.0229	0.0249	0.0048	0.0476	0.0466	0.1193	0.0045	0.0447	0.1074	0.0202	0.0244	0.0049	0.0043	0.018	0.0136	0.1044	0.0353	0.0874	0.0586	0.0056
20	rs116932594	59562096	0.87	0.718142804220985	1.05	0.24269399207398	1.13899876422193	1.14766876265415	0.0087	0.0082	0.0797	0.0207	0.0516	0.0217	0.0225	0.0238	0.0044	0.0469	0.0457	0.1206	0.0041	0.0449	0.11	0.0205	0.0242	0.0048	0.0041	0.0179	0.0134	0.1067	0.0346	0.0872	0.059	0.0054
20	rs6101159	59562420	0.87	0.718142804220985	1.05	0.24269399207398	0.936386822141983	1.10740757389765	0.0087	0.0081	0.0797	0.0207	0.0516	0.0218	0.0225	0.0237	0.0044	0.0469	0.0456	0.1207	0.004	0.045	0.1102	0.0206	0.0242	0.0048	0.0041	0.0179	0.0134	0.1068	0.0346	0.0872	0.059	0.0054
20	rs6101163	59563751	0.87	0.718142804220985	1.05	0.24269399207398	0.985694487781236	1.1157327602136	0.0087	0.008	0.0795	0.0208	0.0512	0.0222	0.0225	0.0234	0.0043	0.0467	0.0454	0.1212	0.0039	0.045	0.1109	0.0207	0.0244	0.0047	0.004	0.0179	0.0134	0.1072	0.0342	0.0867	0.0592	0.0053
20	rs6128995	59564812	0.87	0.718142804220985	1.05	0.24269399207398	0.766746159370558	0.980138844060243	0.0089	0.008	0.0795	0.0209	0.0508	0.0225	0.0226	0.0231	0.0043	0.0466	0.0452	0.1217	0.0038	0.045	0.1115	0.0208	0.0244	0.0047	0.0039	0.0178	0.0134	0.1076	0.034	0.0867	0.0591	0.0052
20	rs73141934	59565183	0.86	0.789876638244022	1.05	0.24269399207398	0.784711943627418	0.961047482399994	0.0089	0.008	0.0796	0.021	0.0507	0.0225	0.0226	0.0229	0.0042	0.0466	0.0452	0.122	0.0037	0.045	0.1117	0.0208	0.0244	0.0047	0.0039	0.0177	0.0134	0.1078	0.0339	0.0867	0.0589	0.0051
20	rs748454	59565245	0.86	0.789876638244022	1.05	0.24269399207398	0.74645827703545	0.873428432546776	0.0089	0.008	0.0796	0.021	0.0506	0.0225	0.0226	0.0229	0.0042	0.0466	0.0452	0.122	0.0037	0.045	0.1118	0.0208	0.0244	0.0047	0.0039	0.0177	0.0134	0.1078	0.0338	0.0867	0.0589	0.0051
20	rs6124047	59570371	0.84	0.946582027722497	1.05	0.24269399207398	0.380724286485517	1.12047178408731	0.0085	0.0075	0.081	0.0211	0.0497	0.0225	0.0221	0.0219	0.0037	0.0467	0.0436	0.1272	0.0033	0.0445	0.1146	0.0208	0.0238	0.0042	0.0037	0.0169	0.0133	0.1102	0.0323	0.0868	0.0586	0.0044
20	rs6027951	59570792	0.84	0.946582027722497	1.05	0.24269399207398	0.381110170738736	1.12816006144588	0.0085	0.0074	0.081	0.021	0.0497	0.0225	0.0221	0.0219	0.0036	0.0467	0.0436	0.1272	0.0033	0.0445	0.1146	0.0208	0.0238	0.0042	0.0037	0.0168	0.0133	0.1102	0.0323	0.0868	0.0586	0.0044
20	rs34628769	59573866	0.84	0.946582027722497	1.05	0.24269399207398	0.334114599626426	0.969788575601551	0.0084	0.0074	0.0811	0.021	0.0497	0.0225	0.022	0.0218	0.0036	0.0465	0.0436	0.1274	0.0032	0.0446	0.1147	0.0208	0.0237	0.0042	0.0036	0.0168	0.0133	0.1103	0.0323	0.087	0.0587	0.0044
20	rs6071452	59579146	0.84	0.946582027722497	1.05	0.24269399207398	0.267203578537919	0.754950313613559	0.0084	0.0074	0.0812	0.021	0.0496	0.0224	0.022	0.0217	0.0036	0.0463	0.0437	0.1275	0.0032	0.0447	0.1148	0.0208	0.0238	0.0042	0.0036	0.0168	0.0133	0.1105	0.0323	0.0872	0.0587	0.0043
20	rs77992656	59579936	0.84	0.946582027722497	1.05	0.24269399207398	0.261289842818873	0.741232112964638	0.0084	0.0074	0.0812	0.021	0.0496	0.0224	0.022	0.0217	0.0036	0.0463	0.0437	0.1276	0.0032	0.0448	0.1148	0.0208	0.0238	0.0042	0.0036	0.0168	0.0133	0.1105	0.0323	0.0872	0.0587	0.0043
20	rs76139503	59583058	0.84	0.946582027722497	1.06	0.212122118160079	0.251313016652114	0.733117798200957	0.0084	0.0074	0.0812	0.021	0.0496	0.0224	0.022	0.0217	0.0036	0.0462	0.0436	0.1277	0.0032	0.0448	0.1149	0.0209	0.0237	0.0042	0.0036	0.0167	0.0132	0.1106	0.0323	0.0872	0.0587	0.0043
20	rs77106595	59585802	0.84	0.946582027722497	1.06	0.212122118160079	0.237024325161695	0.690328136556554	0.0084	0.0074	0.0812	0.0211	0.0495	0.0224	0.0221	0.0217	0.0036	0.0462	0.0436	0.1277	0.0032	0.0448	0.115	0.0209	0.0237	0.0042	0.0036	0.0167	0.0132	0.1107	0.0322	0.0873	0.0587	0.0042
20	rs6129003	59586563	0.84	0.946582027722497	1.07	0.184406357471863	0.23335408955678	0.679832355745266	0.0084	0.0073	0.0812	0.0211	0.0495	0.0224	0.0221	0.0217	0.0036	0.0461	0.0436	0.1277	0.0032	0.0448	0.115	0.0209	0.0237	0.0042	0.0036	0.0167	0.0132	0.1107	0.0322	0.0873	0.0587	0.0042
20	rs73305480	59586828	0.84	0.946582027722497	1.08	0.159408631830651	0.233651644502006	0.673935354338871	0.0084	0.0073	0.0812	0.0211	0.0495	0.0224	0.0221	0.0217	0.0036	0.0461	0.0436	0.1277	0.0032	0.0448	0.115	0.0209	0.0237	0.0042	0.0036	0.0167	0.0132	0.1107	0.0322	0.0873	0.0587	0.0042
20	rs80299115	59591312	0.84	0.946582027722497	1.08	0.159408631830651	0.219441956494774	0.667462209667428	0.0083	0.0073	0.0813	0.0211	0.0495	0.0224	0.0222	0.0217	0.0035	0.0458	0.0437	0.1278	0.0031	0.0448	0.1152	0.021	0.0238	0.0041	0.0036	0.0165	0.0133	0.111	0.0321	0.0875	0.0586	0.0041
20	rs10427472	59592609	0.84	0.946582027722497	1.08	0.159408631830651	0.205017303981157	0.651342318214483	0.0083	0.0073	0.0813	0.0211	0.0495	0.0224	0.0223	0.0216	0.0034	0.0456	0.0437	0.1279	0.0031	0.0449	0.1153	0.0211	0.0238	0.004	0.0035	0.0165	0.0133	0.1111	0.032	0.0877	0.0586	0.004
20	rs4810216	59593006	0.84	0.946582027722497	1.08	0.159408631830651	0.204701271789533	0.663203644363762	0.0083	0.0073	0.0813	0.0211	0.0494	0.0224	0.0223	0.0216	0.0034	0.0455	0.0437	0.1279	0.0031	0.0449	0.1154	0.0211	0.0238	0.004	0.0035	0.0165	0.0133	0.1112	0.032	0.0878	0.0586	0.004
20	rs144633193	59597721	0.84	0.946582027722497	1.08	0.159408631830651	0.19882676120494	0.64856719373249	0.0082	0.0073	0.0812	0.0211	0.0494	0.0224	0.0223	0.0216	0.0033	0.0454	0.0437	0.128	0.003	0.0448	0.1155	0.0211	0.0238	0.0039	0.0035	0.0164	0.0133	0.1113	0.0319	0.0881	0.0585	0.0039
20	rs113648201	59598476	0.84	0.946582027722497	1.08	0.159408631830651	0.198089580628993	0.654412740542627	0.0082	0.0073	0.0812	0.0211	0.0494	0.0224	0.0224	0.0216	0.0033	0.0453	0.0437	0.128	0.003	0.0448	0.1156	0.0211	0.0238	0.0039	0.0035	0.0164	0.0133	0.1114	0.0319	0.0881	0.0585	0.0039
20	rs6124051	59600529	0.84	0.946582027722497	1.08	0.159408631830651	0.190651722145119	0.653096437348121	0.0082	0.0073	0.0813	0.0211	0.0494	0.0224	0.0224	0.0216	0.0033	0.0453	0.0437	0.1279	0.003	0.0449	0.1156	0.0212	0.0238	0.0039	0.0035	0.0164	0.0134	0.1114	0.0319	0.0881	0.0585	0.0039
20	rs79893826	59603948	0.84	0.946582027722497	1.11	0.0992615496976265	0.19057588901061	0.639676185164152	0.0082	0.0073	0.0812	0.0211	0.0494	0.0224	0.0224	0.0216	0.0033	0.0453	0.0437	0.1279	0.003	0.0449	0.1156	0.0212	0.0238	0.0039	0.0035	0.0164	0.0133	0.1115	0.0319	0.0882	0.0585	0.0039
20	rs73307508	59604811	0.84	0.946582027722497	1.11	0.0992615496976265	0.189856335291616	0.635604637377747	0.0083	0.0073	0.0813	0.0211	0.0494	0.0224	0.0224	0.0216	0.0033	0.0453	0.0437	0.128	0.003	0.0448	0.1156	0.0211	0.0237	0.0039	0.0035	0.0164	0.0133	0.1116	0.0319	0.0883	0.0585	0.0039
20	rs4337536	59607045	0.84	0.946582027722497	1.11	0.0992615496976265	0.191297000820065	0.628783921455685	0.0083	0.0073	0.0813	0.0211	0.0494	0.0224	0.0224	0.0216	0.0033	0.0453	0.0437	0.128	0.003	0.0448	0.1156	0.0211	0.0237	0.0039	0.0035	0.0164	0.0132	0.1117	0.0319	0.0883	0.0585	0.0039
20	rs62199076	59608232	0.84	0.946582027722497	1.1	0.116987187387052	0.192019670663912	0.632554959098334	0.0083	0.0073	0.0813	0.0211	0.0494	0.0224	0.0224	0.0216	0.0033	0.0453	0.0437	0.128	0.003	0.0448	0.1156	0.0211	0.0237	0.0039	0.0035	0.0164	0.0132	0.1117	0.0319	0.0883	0.0585	0.0039
20	rs111659417	59608278	0.84	0.946582027722497	1.11	0.0992615496976265	0.192210105884153	0.634587697727794	0.0083	0.0073	0.0813	0.0211	0.0494	0.0224	0.0224	0.0216	0.0033	0.0453	0.0437	0.128	0.003	0.0448	0.1156	0.0211	0.0237	0.0039	0.0035	0.0164	0.0132	0.1117	0.0319	0.0883	0.0585	0.0039
20	rs6027983	59615081	0.84	0.946582027722497	1.1	0.116987187387052	0.196812915650915	0.631394078410525	0.0083	0.0073	0.0813	0.0211	0.0494	0.0223	0.0224	0.0216	0.0033	0.0454	0.0436	0.128	0.003	0.0448	0.1157	0.0211	0.0237	0.0039	0.0035	0.0164	0.0132	0.1118	0.0318	0.0883	0.0585	0.0039
20	rs117182938	59615154	0.84	0.946582027722497	1.1	0.116987187387052	0.197857110291727	0.635314044445478	0.0083	0.0073	0.0813	0.0211	0.0494	0.0223	0.0224	0.0216	0.0033	0.0454	0.0437	0.128	0.003	0.0448	0.1157	0.0211	0.0237	0.0039	0.0035	0.0164	0.0132	0.1118	0.0318	0.0882	0.0585	0.0039
20	rs75681932	59619893	0.84	0.946582027722497	1.1	0.116987187387052	0.231827125975476	0.650465667323695	0.0083	0.0073	0.0814	0.0211	0.0494	0.0222	0.0223	0.0216	0.0033	0.0453	0.0436	0.1282	0.003	0.0447	0.116	0.021	0.0235	0.0039	0.0035	0.0163	0.0132	0.1119	0.0317	0.0885	0.0585	0.0038
20	rs751723	59622473	0.83	1.03168894651748	1.1	0.116987187387052	0.198593799107669	0.549035730268748	0.008	0.0074	0.0818	0.0217	0.0489	0.0215	0.022	0.0215	0.0031	0.0447	0.0427	0.1296	0.0032	0.0434	0.1186	0.0206	0.0235	0.0036	0.0033	0.0163	0.0129	0.112	0.0311	0.0913	0.0572	0.0036
20	rs993712	59623358	0.83	1.03168894651748	1.1	0.116987187387052	0.237324460036812	0.602392874208329	0.0077	0.0074	0.0824	0.022	0.0489	0.0212	0.0216	0.0216	0.0028	0.0446	0.042	0.1308	0.0033	0.0426	0.12	0.0204	0.0234	0.0033	0.0031	0.016	0.0127	0.1124	0.0305	0.0925	0.0572	0.0034
20	rs1077381	59623849	0.82	1.12138066584829	1.1	0.116987187387052	0.222699334457304	0.571735851294879	0.0077	0.0074	0.0824	0.022	0.049	0.0212	0.0215	0.0217	0.0028	0.0446	0.0419	0.131	0.0033	0.0425	0.1201	0.0204	0.0234	0.0033	0.0031	0.016	0.0127	0.1124	0.0305	0.0925	0.0572	0.0034
20	rs6065036	59625880	0.82	1.12138066584829	1.1	0.116987187387052	0.204977784870114	0.564097130552056	0.0077	0.0074	0.0823	0.0219	0.0489	0.021	0.0214	0.0218	0.0028	0.0445	0.0418	0.1313	0.0033	0.0425	0.1205	0.0203	0.0234	0.0033	0.0031	0.0159	0.0128	0.1127	0.0303	0.0928	0.0571	0.0034
20	rs116900397	59627238	0.82	1.12138066584829	1.11	0.0992615496976265	0.189969845449615	0.511347639239443	0.0077	0.0074	0.0822	0.0218	0.0489	0.021	0.0214	0.0218	0.0027	0.0446	0.0418	0.1315	0.0033	0.0425	0.1205	0.0203	0.0234	0.0033	0.0031	0.0159	0.0129	0.1126	0.0302	0.0928	0.057	0.0035
20	rs7271597	59627442	0.82	1.12138066584829	1.11	0.0992615496976265	0.187970218403961	0.476514054630334	0.0077	0.0074	0.0822	0.0218	0.0489	0.021	0.0214	0.0219	0.0027	0.0446	0.0418	0.1315	0.0033	0.0425	0.1205	0.0203	0.0234	0.0033	0.0031	0.0159	0.0129	0.1125	0.0302	0.0928	0.057	0.0035
20	rs6129021	59629381	0.82	1.12138066584829	1.11	0.0992615496976265	0.172266610819981	0.483973671378734	0.0076	0.0074	0.0821	0.0218	0.0491	0.021	0.0214	0.0219	0.0027	0.0446	0.0421	0.1316	0.0035	0.0426	0.1202	0.0201	0.0234	0.0032	0.003	0.0158	0.0129	0.1123	0.0302	0.0932	0.0569	0.0035
20	rs874807	59630996	0.82	1.12138066584829	1.11	0.0992615496976265	0.170803789597839	0.460880375432079	0.0076	0.0074	0.0823	0.0218	0.0491	0.0209	0.0214	0.0219	0.0027	0.0446	0.0421	0.1317	0.0035	0.0426	0.1201	0.02	0.0234	0.0032	0.003	0.0158	0.013	0.1122	0.0302	0.0932	0.057	0.0035
20	rs62199152	59632270	0.82	1.12138066584829	1.11	0.0992615496976265	0.17334156324523	0.447779896039299	0.0076	0.0074	0.0824	0.0218	0.049	0.0208	0.0214	0.0219	0.0027	0.0446	0.0421	0.132	0.0035	0.0425	0.1201	0.02	0.0234	0.0033	0.003	0.0158	0.013	0.1122	0.0302	0.0933	0.057	0.0035
20	rs6028000	59633587	0.82	1.12138066584829	1.12	0.083651866997597	0.168076139783589	0.452313668362595	0.0076	0.0073	0.0824	0.0218	0.0489	0.0208	0.0214	0.022	0.0027	0.0446	0.0422	0.1319	0.0036	0.0423	0.1199	0.02	0.0234	0.0033	0.003	0.0158	0.0129	0.1123	0.0301	0.0934	0.0571	0.0035
20	rs35547395	59636544	0.83	1.03168894651748	1.12	0.083651866997597	0.133458062641467	0.383072416048527	0.0076	0.0075	0.0826	0.0215	0.0489	0.0205	0.0213	0.0225	0.0028	0.0445	0.0422	0.1322	0.004	0.0416	0.12	0.0196	0.023	0.0037	0.0031	0.0155	0.013	0.1126	0.0299	0.0936	0.0568	0.0038
20	rs6129032	59638856	0.83	1.03168894651748	1.12	0.083651866997597	0.132292577032017	0.392678223989459	0.0075	0.0075	0.0826	0.0217	0.0489	0.0205	0.0213	0.0225	0.0028	0.0444	0.0422	0.1322	0.004	0.0415	0.1201	0.0196	0.023	0.0037	0.003	0.0155	0.0131	0.1126	0.0299	0.0936	0.0567	0.0038
20	rs1977178	59641272	0.83	1.03168894651748	1.12	0.083651866997597	0.131011576462426	0.375562674584918	0.0075	0.0075	0.0826	0.0219	0.0489	0.0205	0.0213	0.0226	0.0028	0.0443	0.0422	0.1322	0.0041	0.0414	0.12	0.0197	0.023	0.0037	0.0029	0.0155	0.0131	0.1127	0.0299	0.0936	0.0567	0.0038
20	rs117538799	59641908	0.83	1.03168894651748	1.12	0.083651866997597	0.129405808699391	0.403773384586784	0.0075	0.0076	0.0826	0.0219	0.0489	0.0204	0.0213	0.0226	0.0028	0.0443	0.0422	0.1321	0.0041	0.0414	0.12	0.0196	0.023	0.0037	0.0029	0.0154	0.0131	0.1127	0.0299	0.0936	0.0567	0.0038
20	rs62200860	59645646	0.83	1.03168894651748	1.12	0.083651866997597	0.137147770667324	0.375308838075504	0.0075	0.0078	0.0824	0.0218	0.0489	0.0203	0.0213	0.0227	0.0029	0.0445	0.0423	0.1319	0.0041	0.0414	0.1198	0.0195	0.0229	0.0037	0.0029	0.0154	0.0131	0.1127	0.03	0.0936	0.0567	0.0038
20	rs6065041	59656466	0.83	1.03168894651748	1.13	0.0699995683306186	0.160115125881945	0.346693607835609	0.0076	0.0082	0.082	0.0217	0.0489	0.0202	0.0211	0.0228	0.0029	0.0447	0.0425	0.1312	0.0043	0.0414	0.1196	0.0193	0.0228	0.0038	0.003	0.0154	0.0132	0.1128	0.0302	0.0937	0.0569	0.0039
20	rs6071483	59662263	0.83	1.03168894651748	1.13	0.0699995683306186	0.162559209707351	0.34211154935086	0.0076	0.0082	0.0819	0.0217	0.0489	0.0201	0.0211	0.0228	0.0029	0.0447	0.0426	0.1311	0.0044	0.0414	0.1196	0.0193	0.0228	0.0038	0.003	0.0154	0.0132	0.1129	0.0302	0.0937	0.0569	0.0039
20	rs76931615	59667386	0.83	1.03168894651748	1.13	0.0699995683306186	0.161972028607845	0.344462301873044	0.0076	0.0082	0.0819	0.0216	0.0488	0.0201	0.0211	0.0229	0.0029	0.0447	0.0426	0.1311	0.0044	0.0413	0.1198	0.0193	0.0227	0.0038	0.003	0.0154	0.0132	0.1128	0.0302	0.0936	0.0569	0.0039
20	rs74811723	59670941	0.83	1.03168894651748	1.13	0.0699995683306186	0.161799565314387	0.341987954409437	0.0076	0.0083	0.0819	0.0216	0.0488	0.0201	0.0211	0.0229	0.0029	0.0448	0.0426	0.131	0.0044	0.0413	0.1199	0.0193	0.0227	0.0038	0.003	0.0154	0.0133	0.1128	0.0302	0.0936	0.0569	0.0039
20	rs62201764	59672001	0.83	1.03168894651748	1.13	0.0699995683306186	0.16121399595686	0.336562607807893	0.0076	0.0083	0.0819	0.0216	0.0488	0.02	0.0211	0.023	0.0029	0.0448	0.0427	0.131	0.0044	0.0413	0.1198	0.0193	0.0227	0.0038	0.003	0.0154	0.0133	0.1128	0.0302	0.0936	0.0569	0.0039
20	rs62201766	59675226	0.83	1.03168894651748	1.11	0.0992615496976265	0.167266347829802	0.336439597271286	0.0075	0.0083	0.0819	0.0216	0.0488	0.0201	0.0211	0.023	0.003	0.0448	0.0426	0.1309	0.0044	0.0412	0.1199	0.0193	0.0226	0.0038	0.003	0.0154	0.0133	0.1127	0.0301	0.0936	0.057	0.0039
20	rs4812270	59678459	0.83	1.03168894651748	1.11	0.0992615496976265	0.168217206076776	0.336931717779373	0.0076	0.0083	0.0819	0.0216	0.0488	0.02	0.0211	0.0231	0.003	0.0448	0.0427	0.1309	0.0045	0.0411	0.1199	0.0194	0.0226	0.0038	0.003	0.0154	0.0134	0.1127	0.0301	0.0935	0.057	0.004
20	rs76066570	59680831	0.83	1.03168894651748	1.11	0.0992615496976265	0.181122236654324	0.351666865093201	0.0076	0.0084	0.0819	0.0216	0.0488	0.0201	0.0212	0.023	0.003	0.0448	0.0428	0.1308	0.0045	0.0409	0.1198	0.0195	0.0226	0.0038	0.003	0.0154	0.0134	0.1126	0.0301	0.0934	0.057	0.004
20	rs735263	59680884	0.83	1.03168894651748	1.11	0.0992615496976265	0.180938189874966	0.352040677913651	0.0076	0.0084	0.0819	0.0216	0.0488	0.0201	0.0212	0.023	0.003	0.0448	0.0429	0.1308	0.0045	0.0409	0.1198	0.0195	0.0226	0.0038	0.003	0.0154	0.0134	0.1125	0.0301	0.0934	0.057	0.004
20	rs61546030	59684655	0.83	1.03168894651748	1.1	0.116987187387052	0.186693822817562	0.371886772123431	0.0076	0.0084	0.0819	0.0216	0.0488	0.0201	0.0212	0.0231	0.003	0.0449	0.0429	0.1305	0.0045	0.0409	0.1197	0.0196	0.0227	0.0039	0.003	0.0153	0.0135	0.1125	0.0301	0.0933	0.057	0.004
20	rs77117355	59686222	0.83	1.03168894651748	1.1	0.116987187387052	0.188083081111802	0.373786831923414	0.0076	0.0084	0.0819	0.0216	0.0489	0.0201	0.0212	0.0231	0.003	0.0449	0.0429	0.1304	0.0046	0.0409	0.1196	0.0196	0.0227	0.0038	0.003	0.0153	0.0135	0.1124	0.0301	0.0932	0.0569	0.004
20	rs118028810	59686850	0.83	1.03168894651748	1.1	0.116987187387052	0.182598495997782	0.419918889635658	0.0075	0.0085	0.0816	0.0217	0.049	0.0203	0.0214	0.0232	0.003	0.0451	0.043	0.1301	0.0046	0.0409	0.119	0.0198	0.0229	0.0039	0.0029	0.0153	0.0138	0.1121	0.0301	0.0929	0.0568	0.004
20	rs1407004	59690648	0.83	1.03168894651748	1.1	0.116987187387052	0.130768429239794	0.334841650569436	0.0075	0.0089	0.08	0.0225	0.0504	0.0211	0.0223	0.0239	0.0031	0.0461	0.0435	0.1283	0.005	0.0412	0.1162	0.0207	0.024	0.004	0.0028	0.0149	0.015	0.1106	0.0304	0.0913	0.0561	0.004
20	rs73151609	59691242	0.83	1.03168894651748	1.1	0.116987187387052	0.129707867576844	0.329449702406831	0.0075	0.0089	0.08	0.0225	0.0504	0.0211	0.0223	0.0239	0.0031	0.0461	0.0435	0.1283	0.005	0.0412	0.1162	0.0208	0.024	0.004	0.0028	0.0149	0.015	0.1106	0.0304	0.0913	0.0561	0.004
20	rs16984711	59691404	0.83	1.03168894651748	1.1	0.116987187387052	0.129526581129762	0.325544399730845	0.0075	0.0089	0.08	0.0225	0.0504	0.0211	0.0223	0.0239	0.0031	0.0461	0.0435	0.1283	0.005	0.0412	0.1162	0.0208	0.024	0.004	0.0028	0.0149	0.015	0.1106	0.0304	0.0913	0.0561	0.004
20	rs11696876	59695463	0.83	1.03168894651748	1.1	0.116987187387052	0.129617205182287	0.332019946970045	0.0075	0.0089	0.08	0.0226	0.0504	0.0211	0.0223	0.0239	0.0031	0.046	0.0436	0.1282	0.005	0.0412	0.1161	0.0208	0.024	0.004	0.0028	0.0149	0.0151	0.1105	0.0303	0.0912	0.056	0.004
20	rs1358798	59697790	0.83	1.03168894651748	1.1	0.116987187387052	0.131620638411964	0.33557888955873	0.0075	0.009	0.0801	0.0228	0.0503	0.0212	0.0225	0.0241	0.0031	0.0459	0.0437	0.1283	0.0051	0.041	0.1155	0.0209	0.0241	0.0041	0.0027	0.0149	0.0153	0.1103	0.0303	0.0911	0.0559	0.004
20	rs6015922	59699099	0.84	0.946582027722497	1.1	0.116987187387052	0.133335089702887	0.322867444700443	0.0076	0.009	0.0801	0.0228	0.0503	0.0212	0.0225	0.0241	0.0031	0.0459	0.0436	0.1283	0.0051	0.041	0.1154	0.0209	0.0241	0.0041	0.0027	0.0149	0.0154	0.1104	0.0303	0.091	0.0559	0.004
20	rs2145217	59700358	0.84	0.946582027722497	1.1	0.116987187387052	0.133581103887862	0.351044096756812	0.0076	0.009	0.0801	0.0228	0.0503	0.0212	0.0225	0.0242	0.0031	0.0459	0.0436	0.1283	0.0051	0.041	0.1153	0.0209	0.0241	0.0041	0.0027	0.0149	0.0154	0.1103	0.0303	0.091	0.0559	0.004
20	rs71323503	59701101	0.84	0.946582027722497	1.1	0.116987187387052	0.163216944946593	0.398086151938233	0.0076	0.0091	0.0801	0.0229	0.0504	0.0214	0.0227	0.0244	0.0032	0.0458	0.0436	0.1277	0.0052	0.0406	0.1144	0.0211	0.0243	0.0042	0.0028	0.0151	0.0157	0.1096	0.0303	0.0908	0.0559	0.0041
20	rs6015923	59702009	0.85	0.865999623192944	1.1	0.116987187387052	0.122196531314632	0.295041918170026	0.008	0.0096	0.08	0.0231	0.0508	0.0219	0.0233	0.025	0.0035	0.0456	0.0439	0.1265	0.0056	0.0407	0.112	0.0216	0.0251	0.0046	0.0031	0.0154	0.0167	0.1069	0.0306	0.0897	0.0554	0.0042
20	rs6071504	59702457	0.85	0.865999623192944	1.1	0.116987187387052	0.118156782760448	0.284803699847686	0.008	0.0097	0.0803	0.0231	0.0511	0.0221	0.0235	0.0253	0.0035	0.0457	0.0441	0.1258	0.0056	0.0407	0.1112	0.0218	0.0253	0.0047	0.0031	0.0153	0.0171	0.1063	0.0307	0.0892	0.055	0.0042
20	rs6065051	59703487	0.86	0.789876638244022	1.1	0.116987187387052	0.132047996824956	0.336193615399693	0.008	0.0102	0.0796	0.0232	0.0518	0.0224	0.0237	0.0258	0.0036	0.0459	0.0444	0.1244	0.0057	0.0411	0.1094	0.0223	0.0255	0.0048	0.0032	0.0154	0.0178	0.1056	0.0313	0.0882	0.0549	0.0043
20	rs17805181	59703896	0.86	0.789876638244022	1.1	0.116987187387052	0.135248848522847	0.498570944996863	0.008	0.0103	0.0794	0.0231	0.0522	0.0226	0.0237	0.0259	0.0036	0.046	0.0447	0.124	0.0058	0.0415	0.1084	0.0224	0.0255	0.0048	0.0032	0.0154	0.0181	0.105	0.0315	0.0881	0.0547	0.0043
20	rs10854215	59704014	0.86	0.789876638244022	1.08	0.159408631830651	0.117245053184529	0.470837901721992	0.008	0.0104	0.0793	0.0231	0.0524	0.0227	0.0237	0.0258	0.0036	0.0461	0.0449	0.1237	0.0058	0.0416	0.108	0.0225	0.0255	0.0049	0.0032	0.0154	0.0182	0.1048	0.0315	0.088	0.0547	0.0044
20	rs60021147	59704394	0.87	0.718142804220985	1.07	0.184406357471863	0.147500918694257	0.438351527967846	0.0081	0.0106	0.079	0.0231	0.0526	0.0229	0.0239	0.0259	0.0037	0.0463	0.045	0.1232	0.006	0.0418	0.1065	0.0227	0.0256	0.005	0.0032	0.0156	0.0185	0.1047	0.0317	0.088	0.0542	0.0044
20	rs6065052	59705163	0.87	0.718142804220985	1.07	0.184406357471863	0.12457174630929	0.342358777954181	0.0083	0.0111	0.0785	0.0232	0.0529	0.0233	0.0241	0.0261	0.0038	0.0466	0.0453	0.1219	0.0062	0.0421	0.1036	0.0232	0.0258	0.005	0.0032	0.016	0.0193	0.1043	0.0322	0.0883	0.0535	0.0045
20	rs1555349	59705334	0.88	0.650722301593725	1.05	0.24269399207398	0.12539928656843	0.345081692514103	0.0083	0.0112	0.0783	0.0232	0.053	0.0235	0.0241	0.0261	0.0038	0.0466	0.0454	0.1216	0.0062	0.0423	0.1027	0.0233	0.0258	0.005	0.0032	0.0161	0.0195	0.1042	0.0323	0.0884	0.0533	0.0045
20	rs117305186	59705661	0.88	0.650722301593725	1.04	0.276253925711104	0.133335089702887	0.332877989554627	0.0084	0.0114	0.0781	0.0232	0.0532	0.0237	0.0242	0.0263	0.0039	0.0469	0.0455	0.121	0.0063	0.0427	0.1012	0.0235	0.0259	0.005	0.0032	0.0162	0.0198	0.1039	0.0325	0.0886	0.053	0.0045
20	rs75206958	59705916	0.88	0.650722301593725	1.04	0.276253925711104	0.126200426766486	0.335455983647688	0.0085	0.0115	0.0779	0.0232	0.0533	0.0239	0.0244	0.0264	0.0039	0.0472	0.0456	0.1206	0.0064	0.043	0.0998	0.0237	0.026	0.0051	0.0032	0.0162	0.02	0.1036	0.0327	0.0889	0.0526	0.0045
20	rs117373188	59707822	0.87	0.718142804220985	1.03	0.312927433563081	0.0469440631458279	0.350919581074007	0.0087	0.011	0.077	0.0235	0.0542	0.0251	0.025	0.0274	0.0042	0.0483	0.0464	0.118	0.0068	0.0439	0.093	0.0248	0.0266	0.0052	0.0034	0.0167	0.0217	0.1021	0.0338	0.0901	0.0505	0.0047
20	rs16984735	59707964	0.87	0.718142804220985	1.03	0.312927433563081	0.0402812444830311	0.318016969964117	0.0088	0.011	0.077	0.0235	0.0542	0.0251	0.025	0.0274	0.0042	0.0484	0.0464	0.118	0.0068	0.0439	0.093	0.0248	0.0266	0.0052	0.0034	0.0167	0.0217	0.1021	0.0338	0.09	0.0505	0.0047
20	rs6065055	59708594	0.87	0.718142804220985	1.03	0.312927433563081	0.040083280515324	0.331897422196651	0.0087	0.011	0.0769	0.0235	0.0543	0.0251	0.025	0.0274	0.0042	0.0484	0.0464	0.118	0.0068	0.044	0.093	0.0248	0.0267	0.0052	0.0034	0.0167	0.0217	0.1021	0.0339	0.09	0.0505	0.0046
20	rs117809496	59712217	0.87	0.718142804220985	1.03	0.312927433563081	0.0362239556002854	0.303716441528849	0.0087	0.011	0.0769	0.0236	0.0541	0.0252	0.0251	0.0275	0.0042	0.0484	0.0464	0.1178	0.0068	0.0441	0.0927	0.025	0.0268	0.0051	0.0034	0.0169	0.0218	0.1018	0.034	0.09	0.0503	0.0047
20	rs6071509	59713172	0.87	0.718142804220985	1.03	0.312927433563081	0.0364349854405669	0.283166483432737	0.0087	0.011	0.0769	0.0236	0.0542	0.0253	0.0251	0.0276	0.0042	0.0484	0.0464	0.1178	0.0068	0.0441	0.0927	0.025	0.0269	0.0051	0.0034	0.0168	0.0218	0.1018	0.034	0.09	0.0503	0.0047
20	rs1115739	59713630	0.87	0.718142804220985	1.03	0.312927433563081	0.036501106724108	0.276878674942021	0.0087	0.011	0.0769	0.0236	0.0542	0.0253	0.0251	0.0276	0.0042	0.0484	0.0464	0.1178	0.0068	0.0441	0.0927	0.025	0.0269	0.0051	0.0034	0.0168	0.0218	0.1018	0.034	0.09	0.0503	0.0047
20	rs73136293	59715343	0.87	0.718142804220985	1.03	0.312927433563081	0.0368862514099846	0.276878674942021	0.0087	0.011	0.0769	0.0236	0.0542	0.0253	0.0251	0.0276	0.0042	0.0484	0.0464	0.1178	0.0068	0.0441	0.0926	0.025	0.0269	0.0051	0.0034	0.0168	0.0218	0.1018	0.034	0.09	0.0503	0.0047
20	rs76155338	59717569	0.87	0.718142804220985	1.03	0.312927433563081	0.0373413746177844	0.296107282084802	0.0087	0.011	0.0769	0.0236	0.0542	0.0252	0.0251	0.0276	0.0042	0.0484	0.0464	0.1178	0.0068	0.0441	0.0925	0.025	0.0268	0.0051	0.0034	0.0168	0.0218	0.1018	0.034	0.09	0.0503	0.0047
20	rs17805349	59725262	0.87	0.718142804220985	1.03	0.312927433563081	0.0401539049473322	0.360795083282865	0.0087	0.011	0.0769	0.0236	0.0542	0.0253	0.025	0.0276	0.0042	0.0484	0.0464	0.1178	0.0068	0.0441	0.0924	0.025	0.0269	0.0051	0.0034	0.0168	0.0218	0.1018	0.034	0.09	0.0503	0.0047
20	rs6015928	59735719	0.87	0.718142804220985	1.03	0.312927433563081	0.0464739241143942	0.516315360707553	0.0087	0.0109	0.0771	0.0236	0.0542	0.0254	0.025	0.0276	0.0042	0.0483	0.0465	0.1176	0.0069	0.0442	0.0919	0.0251	0.0269	0.0051	0.0035	0.0168	0.0218	0.1018	0.0339	0.0901	0.05	0.0047
20	rs17203492	59738911	0.87	0.718142804220985	1.03	0.312927433563081	0.0458985003412615	0.5226805591824	0.0087	0.0109	0.0771	0.0236	0.0542	0.0254	0.025	0.0276	0.0042	0.0482	0.0465	0.1176	0.0068	0.0442	0.0919	0.0251	0.0269	0.0051	0.0035	0.0168	0.0218	0.1018	0.0339	0.0902	0.0499	0.0047
20	rs17732732	59740212	0.87	0.718142804220985	1.03	0.312927433563081	0.0464426955958133	0.542731565370679	0.0087	0.0109	0.0772	0.0236	0.0542	0.0254	0.025	0.0276	0.0042	0.0482	0.0465	0.1176	0.0068	0.0442	0.0919	0.0251	0.0269	0.0051	0.0035	0.0168	0.0218	0.1018	0.0339	0.0902	0.0499	0.0046
20	rs17805528	59742477	0.87	0.718142804220985	1.03	0.312927433563081	0.0456357470426201	0.5420322145173	0.0087	0.0109	0.077	0.0236	0.0541	0.0254	0.025	0.0277	0.0042	0.0481	0.0464	0.1176	0.0068	0.0443	0.0918	0.0251	0.0269	0.005	0.0035	0.0169	0.0218	0.1018	0.034	0.0903	0.05	0.0046
20	rs1573092	59746221	0.87	0.718142804220985	1.03	0.312927433563081	0.0510542314636808	0.593798847147557	0.0087	0.0108	0.0768	0.0237	0.054	0.0255	0.025	0.0278	0.0042	0.048	0.0464	0.1176	0.0068	0.0443	0.0919	0.0251	0.0269	0.005	0.0035	0.017	0.0219	0.1018	0.034	0.0904	0.0499	0.0046
20	rs77102413	59746594	0.88	0.650722301593725	1.03	0.312927433563081	0.0923279766995612	0.331040118445751	0.0087	0.0107	0.0771	0.0236	0.0539	0.0253	0.025	0.028	0.0042	0.0479	0.0466	0.1171	0.0068	0.0445	0.0911	0.0252	0.0269	0.0049	0.0035	0.0171	0.022	0.1016	0.0346	0.0909	0.0498	0.0045
20	rs78763912	59747046	0.89	0.587533376708783	1.03	0.312927433563081	0.045574071682403	0.26294879905751	0.0087	0.0105	0.0774	0.0235	0.0535	0.0252	0.025	0.0282	0.0043	0.0477	0.0469	0.1164	0.0069	0.0447	0.0901	0.0253	0.0269	0.0048	0.0034	0.0173	0.0224	0.1013	0.0356	0.0915	0.0496	0.0044
20	rs6129065	59750573	0.9	0.528487958927512	1.03	0.312927433563081	0.0604873035143107	0.280133613546453	0.0083	0.0098	0.0791	0.0231	0.0523	0.0248	0.0252	0.029	0.0041	0.0473	0.0483	0.1151	0.0069	0.0455	0.086	0.026	0.0268	0.0045	0.0032	0.0177	0.0238	0.1004	0.0383	0.0931	0.049	0.004
20	rs117185039	59752255	0.89	0.587533376708783	1.03	0.312927433563081	0.0424152397319317	0.301808716284214	0.0083	0.0098	0.0792	0.023	0.0523	0.0248	0.0251	0.0291	0.0041	0.0473	0.0484	0.115	0.0069	0.0456	0.0858	0.026	0.0268	0.0045	0.0032	0.0178	0.0238	0.1004	0.0385	0.0932	0.0489	0.004
20	rs1575123	59752399	0.89	0.587533376708783	1.03	0.312927433563081	0.0389787314331071	0.284686660229158	0.0083	0.0098	0.0792	0.023	0.0523	0.0248	0.0251	0.0291	0.0041	0.0473	0.0484	0.115	0.0069	0.0456	0.0858	0.026	0.0268	0.0044	0.0032	0.0178	0.0238	0.1004	0.0385	0.0933	0.0489	0.004
20	rs817685	59753087	0.89	0.587533376708783	1.03	0.312927433563081	0.0371535028918456	0.228205386790011	0.0083	0.0098	0.0793	0.023	0.0523	0.0247	0.0252	0.029	0.0041	0.0472	0.0484	0.1152	0.0069	0.0455	0.0857	0.026	0.0268	0.0044	0.0032	0.0178	0.0238	0.1004	0.0385	0.0935	0.0488	0.004
20	rs6071535	59754235	0.9	0.528487958927512	1.03	0.312927433563081	0.0404514620247386	0.210216168616924	0.0083	0.0098	0.0794	0.0229	0.0523	0.0246	0.025	0.0289	0.0041	0.047	0.0486	0.1153	0.0069	0.0453	0.0857	0.0259	0.0266	0.0044	0.0032	0.0177	0.0237	0.1006	0.0387	0.0943	0.0487	0.0039
20	rs78345584	59754565	0.9	0.528487958927512	1.04	0.276253925711104	0.0398719199499775	0.209260572369943	0.0083	0.0098	0.0793	0.0228	0.0524	0.0245	0.025	0.0288	0.0041	0.047	0.0487	0.1153	0.0068	0.0454	0.0858	0.0258	0.0266	0.0044	0.0032	0.0177	0.0237	0.1006	0.0388	0.0944	0.0487	0.0039
20	Affx-17006313	59755651	0.9	0.528487958927512	1.04	0.276253925711104	0.0375433941867155	0.182801415270337	0.0083	0.0098	0.0793	0.0228	0.0524	0.0245	0.0251	0.0288	0.0041	0.047	0.0487	0.1153	0.0068	0.0453	0.0858	0.0258	0.0266	0.0044	0.0032	0.0177	0.0236	0.1007	0.0388	0.0946	0.0487	0.0039
20	rs817696	59756922	0.9	0.528487958927512	1.04	0.276253925711104	0.0343246837878981	0.172464271924578	0.0083	0.0098	0.0794	0.0228	0.0523	0.0245	0.025	0.0288	0.0041	0.0468	0.0485	0.1155	0.0068	0.0453	0.0862	0.0258	0.0266	0.0043	0.0032	0.0177	0.0235	0.1006	0.0388	0.0949	0.0487	0.004
20	rs817702	59763000	0.9	0.528487958927512	1.04	0.276253925711104	0.0455432552654452	0.205347245176615	0.0082	0.0099	0.0794	0.0224	0.0523	0.0244	0.025	0.0287	0.004	0.0466	0.0485	0.1152	0.0068	0.0454	0.0862	0.0258	0.0266	0.0042	0.0031	0.0177	0.0235	0.1011	0.039	0.0951	0.049	0.0039
20	rs860148	59765295	0.9	0.528487958927512	1.04	0.276253925711104	0.0517228338102882	0.214266761911741	0.0082	0.0099	0.0795	0.0224	0.0524	0.0243	0.0249	0.0287	0.004	0.0466	0.0486	0.1152	0.0069	0.0454	0.0862	0.0258	0.0266	0.004	0.0031	0.0177	0.0235	0.1012	0.039	0.0951	0.0489	0.0039
20	rs817705	59765678	0.9	0.528487958927512	1.04	0.276253925711104	0.0727388115920177	0.226134444403144	0.0082	0.0098	0.0794	0.0223	0.0525	0.0242	0.0247	0.0288	0.0039	0.0465	0.0486	0.1155	0.0069	0.0454	0.0861	0.0257	0.0267	0.0039	0.0031	0.0177	0.0234	0.1014	0.039	0.0951	0.049	0.0039
20	rs113570353	59768993	0.91	0.473491286898298	1.04	0.276253925711104	0.0701820292757337	0.170877291106664	0.0072	0.0088	0.0796	0.0218	0.0527	0.0228	0.0237	0.0292	0.0033	0.0452	0.049	0.1166	0.0061	0.0465	0.0876	0.0247	0.0259	0.0032	0.0026	0.0178	0.0226	0.1029	0.0395	0.0982	0.0512	0.0031
20	rs75038268	59770014	0.9	0.528487958927512	1.04	0.276253925711104	0.0859095641822199	0.210322435071209	0.0069	0.0086	0.0796	0.0216	0.0528	0.0224	0.0234	0.0294	0.0031	0.0448	0.0491	0.117	0.0059	0.0467	0.088	0.0243	0.0257	0.003	0.0025	0.0178	0.0224	0.1033	0.0396	0.0991	0.0518	0.0029
20	rs2426971	59770941	0.9	0.528487958927512	1.04	0.276253925711104	0.0546299710116163	0.231158818895089	0.0067	0.0084	0.0797	0.0216	0.053	0.0222	0.0232	0.0296	0.0029	0.0446	0.0492	0.1172	0.0057	0.0468	0.0882	0.0242	0.0256	0.0029	0.0024	0.0179	0.0224	0.1037	0.0397	0.0996	0.0522	0.0027
20	rs13040378	59772135	0.9	0.528487958927512	1.05	0.24269399207398	0.0552417634247205	0.25307279466191	0.0067	0.0083	0.0798	0.0215	0.053	0.0222	0.0232	0.0296	0.0029	0.0445	0.0491	0.1172	0.0057	0.0468	0.0883	0.0242	0.0255	0.0029	0.0023	0.0179	0.0223	0.1039	0.0397	0.0998	0.0522	0.0027
20	rs79942109	59773522	0.9	0.528487958927512	1.05	0.24269399207398	0.0514546909805158	0.26021255155635	0.0067	0.0082	0.0798	0.0214	0.053	0.0222	0.0232	0.0297	0.0028	0.0445	0.0491	0.1172	0.0056	0.0468	0.0885	0.0241	0.0254	0.0029	0.0023	0.0179	0.0223	0.1041	0.0397	0.1	0.0522	0.0026
20	rs56859312	59774043	0.9	0.528487958927512	1.05	0.24269399207398	0.0472119015856253	0.24532540769413	0.0067	0.0082	0.0799	0.0214	0.053	0.0222	0.0232	0.0297	0.0028	0.0445	0.049	0.1173	0.0056	0.0468	0.0885	0.0241	0.0254	0.0029	0.0023	0.0179	0.0223	0.1042	0.0397	0.1001	0.0523	0.0026
20	rs34327076	59775164	0.89	0.587533376708783	1.04	0.276253925711104	0.0487922546129063	0.243316969283838	0.0067	0.0082	0.0799	0.0213	0.0529	0.0222	0.0232	0.0298	0.0027	0.0443	0.0489	0.1173	0.0056	0.0467	0.0886	0.0241	0.0254	0.0028	0.0023	0.0179	0.0222	0.1045	0.0397	0.1002	0.0523	0.0025
20	rs117470704	59780142	0.89	0.587533376708783	1.04	0.276253925711104	0.046739942066198	0.243762834060844	0.0065	0.008	0.0799	0.0211	0.053	0.0222	0.0231	0.0298	0.0025	0.0442	0.0486	0.1174	0.0055	0.0466	0.0888	0.0242	0.0253	0.0027	0.0022	0.0179	0.0221	0.1057	0.0397	0.1005	0.0528	0.0024
20	rs34886673	59782933	0.89	0.587533376708783	1.05	0.24269399207398	0.047054224466821	0.236881354710373	0.0065	0.008	0.0799	0.021	0.0531	0.0223	0.0231	0.0298	0.0024	0.0441	0.0485	0.1175	0.0055	0.0466	0.0888	0.0242	0.0253	0.0026	0.0021	0.0179	0.022	0.1059	0.0397	0.1007	0.0529	0.0024
20	rs2426986	59786367	0.89	0.587533376708783	1.05	0.24269399207398	0.0438100660168002	0.229954083976979	0.0066	0.008	0.0799	0.021	0.053	0.0223	0.0231	0.0298	0.0024	0.0441	0.0485	0.1175	0.0055	0.0466	0.0888	0.0242	0.0253	0.0026	0.0021	0.0178	0.022	0.1061	0.0396	0.1008	0.0529	0.0024
20	rs16984846	59787011	0.89	0.587533376708783	1.05	0.24269399207398	0.0443373161292297	0.23467504402318	0.0066	0.008	0.0799	0.021	0.053	0.0223	0.0231	0.0298	0.0024	0.044	0.0485	0.1175	0.0055	0.0466	0.0888	0.0242	0.0253	0.0026	0.0021	0.0178	0.022	0.1061	0.0396	0.1009	0.0529	0.0024
20	rs73138466	59787042	0.89	0.587533376708783	1.05	0.24269399207398	0.0443221921113195	0.234895375970561	0.0066	0.008	0.08	0.021	0.053	0.0223	0.0231	0.0298	0.0024	0.044	0.0485	0.1174	0.0055	0.0466	0.0888	0.0242	0.0253	0.0026	0.0021	0.0178	0.022	0.1061	0.0396	0.1009	0.0529	0.0024
20	rs2426988	59787284	0.89	0.587533376708783	1.05	0.24269399207398	0.0444887498191825	0.235777369120738	0.0066	0.008	0.08	0.021	0.053	0.0223	0.0231	0.0298	0.0024	0.044	0.0484	0.1174	0.0055	0.0466	0.0888	0.0242	0.0253	0.0026	0.0021	0.0178	0.022	0.1061	0.0396	0.1009	0.0529	0.0024
20	rs74525551	59791579	0.89	0.587533376708783	1.05	0.24269399207398	0.0464270866789627	0.237212873459777	0.0066	0.008	0.0799	0.0209	0.0531	0.0222	0.0231	0.0298	0.0024	0.044	0.0483	0.1175	0.0056	0.0465	0.0889	0.0242	0.0253	0.0026	0.0022	0.0178	0.022	0.1062	0.0396	0.101	0.0529	0.0024
20	rs17805795	59792268	0.89	0.587533376708783	1.05	0.24269399207398	0.0467242654262779	0.237986995956401	0.0066	0.008	0.0799	0.0209	0.0531	0.0222	0.0231	0.0298	0.0024	0.044	0.0483	0.1175	0.0056	0.0465	0.0889	0.0242	0.0253	0.0026	0.0022	0.0177	0.022	0.1062	0.0396	0.101	0.0529	0.0024
20	rs6129079	59800128	0.89	0.587533376708783	1.06	0.212122118160079	0.0500294301777393	0.24902115352477	0.0066	0.008	0.0799	0.0209	0.0531	0.0223	0.0231	0.0298	0.0024	0.044	0.0482	0.1175	0.0056	0.0464	0.0888	0.0243	0.0254	0.0026	0.0022	0.0177	0.0221	0.1063	0.0395	0.1011	0.053	0.0024
20	rs17204046	59803632	0.89	0.587533376708783	1.06	0.212122118160079	0.0368729238955089	0.231926527841757	0.0066	0.008	0.0797	0.0211	0.0527	0.0224	0.0231	0.0299	0.0023	0.0437	0.0479	0.1175	0.0054	0.0465	0.0888	0.0245	0.0255	0.0026	0.0021	0.0178	0.0223	0.1065	0.0395	0.1012	0.053	0.0023
20	rs78715067	59804073	0.89	0.587533376708783	1.06	0.212122118160079	0.0330113127212324	0.232695058797546	0.0067	0.0079	0.0797	0.0211	0.0526	0.0225	0.0231	0.0301	0.0023	0.0437	0.0478	0.1175	0.0053	0.0465	0.0889	0.0246	0.0254	0.0026	0.0021	0.0178	0.0223	0.1066	0.0395	0.1012	0.053	0.0023
20	rs6124077	59815020	0.89	0.587533376708783	1.06	0.212122118160079	0.0189696626960521	0.313308713535886	0.0067	0.0079	0.0795	0.0209	0.0522	0.0228	0.0231	0.0307	0.0021	0.0437	0.0474	0.1174	0.0049	0.0467	0.0892	0.0251	0.025	0.0026	0.0019	0.018	0.0221	0.1071	0.0397	0.101	0.0531	0.0022
20	rs2427016	59830476	0.89	0.587533376708783	1.06	0.212122118160079	0.0115266338428996	0.264663487611455	0.0069	0.0078	0.0793	0.0212	0.0519	0.0229	0.023	0.0309	0.0021	0.0434	0.0473	0.1176	0.0049	0.0465	0.0893	0.0255	0.025	0.0028	0.002	0.0182	0.022	0.1073	0.0394	0.1008	0.0529	0.0023
20	rs4812285	59831418	0.89	0.587533376708783	1.06	0.212122118160079	0.0114292563770093	0.268792868923807	0.0069	0.0078	0.0793	0.0212	0.0519	0.0229	0.023	0.0309	0.0022	0.0434	0.0474	0.1176	0.0049	0.0465	0.0893	0.0255	0.025	0.0028	0.002	0.0182	0.022	0.1073	0.0394	0.1008	0.0529	0.0023
20	rs75577576	59831528	0.89	0.587533376708783	1.06	0.212122118160079	0.0112250859250786	0.263748554311803	0.0069	0.0078	0.0793	0.0212	0.0519	0.0229	0.023	0.0309	0.0022	0.0434	0.0473	0.1176	0.0049	0.0465	0.0893	0.0255	0.025	0.0028	0.002	0.0182	0.022	0.1073	0.0394	0.1008	0.0529	0.0023
20	rs6101282	59834206	0.89	0.587533376708783	1.06	0.212122118160079	0.0102925018064402	0.268333068128423	0.0069	0.0078	0.0793	0.0212	0.0518	0.0229	0.023	0.0309	0.0022	0.0434	0.0474	0.1177	0.005	0.0464	0.0893	0.0254	0.0249	0.0028	0.002	0.0182	0.0221	0.1072	0.0393	0.1008	0.0529	0.0024
20	rs79666505	59837055	0.89	0.587533376708783	1.06	0.212122118160079	0.00957356583374123	0.247227084769851	0.0069	0.0078	0.0793	0.0212	0.0518	0.023	0.023	0.0309	0.0022	0.0433	0.0473	0.1177	0.005	0.0463	0.0893	0.0254	0.0249	0.0028	0.0021	0.0182	0.0221	0.1072	0.0393	0.1008	0.0528	0.0024
20	rs62199393	59844279	0.89	0.587533376708783	1.06	0.212122118160079	0.00808676821996411	0.235887693037499	0.007	0.0079	0.0792	0.0212	0.0516	0.023	0.023	0.0309	0.0023	0.0432	0.0473	0.1178	0.0051	0.0462	0.0894	0.0254	0.0249	0.0028	0.0022	0.0182	0.0222	0.1071	0.0391	0.1008	0.0528	0.0026
20	rs117931818	59846015	0.89	0.587533376708783	1.05	0.24269399207398	0.00785219096785908	0.222119240298046	0.007	0.0079	0.0792	0.0212	0.0516	0.0231	0.023	0.0309	0.0023	0.0431	0.0472	0.1178	0.0051	0.0461	0.0895	0.0254	0.0249	0.0028	0.0022	0.0183	0.0223	0.1071	0.0391	0.1008	0.0527	0.0027
20	rs79532062	59846819	0.89	0.587533376708783	1.05	0.24269399207398	0.00772838383933226	0.223093750891437	0.007	0.0079	0.0792	0.0212	0.0515	0.0231	0.023	0.0309	0.0023	0.043	0.0472	0.1178	0.0051	0.046	0.0895	0.0254	0.0249	0.0029	0.0022	0.0183	0.0223	0.107	0.0391	0.1008	0.0527	0.0027
20	rs4812290	59847088	0.89	0.587533376708783	1.05	0.24269399207398	0.00792547012115922	0.22864215522869	0.007	0.0079	0.0792	0.0212	0.0515	0.0231	0.023	0.0309	0.0023	0.043	0.0472	0.1178	0.0051	0.046	0.0895	0.0254	0.0249	0.0029	0.0022	0.0183	0.0223	0.107	0.0392	0.1008	0.0527	0.0028
20	rs1970546	59853938	0.89	0.587533376708783	1.05	0.24269399207398	0.00746044985639112	0.229625873785198	0.007	0.0079	0.0791	0.0212	0.0515	0.0232	0.0231	0.0309	0.0024	0.0428	0.0471	0.1177	0.0052	0.0459	0.0896	0.0255	0.0249	0.0029	0.0023	0.0182	0.0223	0.107	0.0392	0.1008	0.0527	0.0028
20	rs75368605	59855865	0.89	0.587533376708783	1.05	0.24269399207398	0.00576905855702588	0.21245149490782	0.007	0.0079	0.0791	0.0212	0.0515	0.0232	0.0231	0.0308	0.0024	0.0427	0.047	0.1176	0.0051	0.0458	0.0897	0.0256	0.025	0.0029	0.0023	0.0183	0.0223	0.1071	0.0392	0.1009	0.0526	0.0029
20	rs2027540	59858989	0.89	0.587533376708783	1.05	0.24269399207398	0.0045330370048943	0.203978145198767	0.0072	0.0079	0.079	0.0212	0.0513	0.0233	0.0233	0.0308	0.0024	0.0428	0.0469	0.1174	0.0052	0.0459	0.0897	0.0257	0.025	0.0031	0.0023	0.0183	0.0223	0.1071	0.039	0.1009	0.0524	0.0029
20	rs75399175	59863896	0.89	0.587533376708783	1.05	0.24269399207398	0.00300930175027341	0.194066926194425	0.0072	0.0079	0.0788	0.0213	0.0513	0.0234	0.0234	0.0308	0.0025	0.0427	0.047	0.1172	0.0053	0.046	0.0895	0.0258	0.025	0.0032	0.0025	0.0183	0.0222	0.107	0.0388	0.1006	0.0525	0.0029
20	rs6065085	59864026	0.89	0.587533376708783	1.05	0.24269399207398	0.00302149996687474	0.196970848547838	0.0073	0.0079	0.0788	0.0213	0.0513	0.0234	0.0234	0.0308	0.0025	0.0427	0.047	0.1172	0.0053	0.046	0.0895	0.0258	0.025	0.0032	0.0025	0.0183	0.0222	0.107	0.0388	0.1006	0.0525	0.0029
20	rs77387594	59865794	0.89	0.587533376708783	1.05	0.24269399207398	0.00286986500810001	0.185443398408642	0.0073	0.0079	0.0787	0.0212	0.0512	0.0234	0.0234	0.0307	0.0025	0.0428	0.047	0.117	0.0053	0.046	0.0898	0.0258	0.025	0.0032	0.0025	0.0182	0.0222	0.1069	0.0387	0.1007	0.0526	0.003
20	rs2427043	59870373	0.89	0.587533376708783	1.03	0.312927433563081	0.00246139160997159	0.183714477515558	0.0073	0.0079	0.0786	0.0213	0.0511	0.0235	0.0235	0.0305	0.0026	0.0428	0.0469	0.117	0.0053	0.0459	0.09	0.0258	0.025	0.0032	0.0026	0.0183	0.0222	0.1069	0.0387	0.1008	0.0525	0.003
20	rs17806051	59872944	0.89	0.587533376708783	1.03	0.312927433563081	0.00246312082896053	0.171075384045467	0.0073	0.0079	0.0785	0.0213	0.051	0.0235	0.0234	0.0305	0.0026	0.0427	0.0469	0.117	0.0054	0.0459	0.09	0.0258	0.025	0.0032	0.0026	0.0182	0.0222	0.107	0.0386	0.1007	0.0527	0.003
20	rs2427048	59873160	0.89	0.587533376708783	1.03	0.312927433563081	0.0024839474922059	0.171372673444285	0.0072	0.0079	0.0785	0.0213	0.051	0.0235	0.0234	0.0305	0.0026	0.0427	0.0469	0.117	0.0054	0.0459	0.09	0.0258	0.025	0.0032	0.0026	0.0182	0.0222	0.107	0.0386	0.1007	0.0527	0.003
20	rs4810229	59875525	0.89	0.587533376708783	1.03	0.312927433563081	0.00242188733038692	0.147984245880633	0.0072	0.0079	0.0785	0.0212	0.051	0.0235	0.0234	0.0305	0.0026	0.0427	0.0469	0.117	0.0054	0.046	0.09	0.0258	0.025	0.0032	0.0026	0.0182	0.0222	0.1071	0.0386	0.1007	0.0527	0.003
20	rs2427061	59879030	0.89	0.587533376708783	1.03	0.312927433563081	0.00285037324774267	0.143306215564723	0.0072	0.0079	0.0783	0.0212	0.0509	0.0237	0.0234	0.0307	0.0026	0.0427	0.0469	0.1171	0.0055	0.0463	0.0899	0.0257	0.0251	0.0031	0.0028	0.0182	0.0221	0.107	0.0383	0.1008	0.0527	0.003
20	rs6129093	59880866	0.89	0.587533376708783	1.03	0.312927433563081	0.00230313568761366	0.135570888800064	0.0072	0.0078	0.0784	0.0213	0.0509	0.0238	0.0234	0.0308	0.0025	0.0428	0.0469	0.1174	0.0055	0.0463	0.09	0.0256	0.0252	0.0031	0.0028	0.0182	0.0221	0.1069	0.0381	0.1007	0.0523	0.003
20	rs4812296	59881363	0.89	0.587533376708783	1.03	0.312927433563081	0.00184365683717532	0.132484835646443	0.0072	0.0078	0.0785	0.0213	0.0509	0.0238	0.0235	0.0308	0.0025	0.0428	0.0468	0.1174	0.0054	0.0462	0.09	0.0256	0.0252	0.0031	0.0028	0.0181	0.0221	0.1069	0.0381	0.1007	0.0522	0.003
20	rs13036619	59884147	0.89	0.587533376708783	1.03	0.312927433563081	0.0017695448174913	0.130412110841988	0.0072	0.0078	0.0784	0.0213	0.0509	0.0238	0.0235	0.0307	0.0026	0.0428	0.0467	0.1173	0.0054	0.0462	0.0901	0.0257	0.0252	0.0031	0.0028	0.0181	0.0221	0.1069	0.0381	0.1007	0.0522	0.003
20	rs6028103	59886152	0.89	0.587533376708783	1.03	0.312927433563081	0.00156155574969236	0.131672330810134	0.0072	0.0078	0.0785	0.0213	0.0509	0.0238	0.0235	0.0307	0.0026	0.0428	0.0467	0.1173	0.0054	0.0462	0.0901	0.0257	0.0253	0.0031	0.0028	0.0181	0.0221	0.1069	0.0381	0.1008	0.0523	0.003
20	rs6028110	59893345	0.9	0.528487958927512	1.03	0.312927433563081	0.000259111430434998	0.101155027840316	0.0074	0.0077	0.0779	0.0215	0.0501	0.0254	0.0246	0.0306	0.0035	0.042	0.0447	0.1171	0.0058	0.0464	0.0909	0.0264	0.0269	0.004	0.0032	0.0177	0.0221	0.1064	0.0382	0.098	0.0503	0.0034
20	rs71323508	59893559	0.9	0.528487958927512	1.03	0.312927433563081	0.00038153470438194	0.0941549343395938	0.0074	0.0078	0.0779	0.0215	0.05	0.0255	0.0247	0.0304	0.0035	0.0418	0.0442	0.1174	0.0059	0.0462	0.0913	0.0264	0.0271	0.0041	0.0032	0.0177	0.022	0.107	0.0382	0.0979	0.0497	0.0035
20	rs1970542	59895175	0.9	0.528487958927512	1.03	0.312927433563081	0.000885161063200305	0.101808540055431	0.0073	0.0082	0.0781	0.0212	0.05	0.026	0.025	0.0297	0.0039	0.0416	0.0418	0.1185	0.006	0.0456	0.0935	0.0259	0.0277	0.0046	0.0033	0.0174	0.0214	0.1097	0.0374	0.0974	0.0473	0.0038
20	rs6093093	59895860	0.9	0.528487958927512	1.03	0.312927433563081	0.000687990286461681	0.0931259515421921	0.0074	0.0081	0.0781	0.0211	0.0501	0.026	0.025	0.0297	0.0039	0.0415	0.0416	0.1187	0.0061	0.0456	0.0937	0.0258	0.0277	0.0047	0.0034	0.0174	0.0214	0.1097	0.0374	0.0973	0.0471	0.0039
20	rs2427082	59897979	0.89	0.587533376708783	1.03	0.312927433563081	0.000486019368290852	0.0890549898636873	0.0074	0.0081	0.0781	0.0211	0.05	0.0261	0.0252	0.0297	0.0039	0.0415	0.0415	0.119	0.0061	0.0457	0.0941	0.0257	0.0278	0.0047	0.0033	0.0173	0.0214	0.1097	0.0374	0.0972	0.0468	0.0039
20	rs6071584	59903057	0.9	0.528487958927512	1.03	0.312927433563081	0.00060618684858225	0.0693281128621609	0.0074	0.0082	0.0781	0.021	0.0497	0.026	0.0251	0.0296	0.004	0.0415	0.0415	0.1191	0.0061	0.0458	0.0943	0.0257	0.0278	0.0047	0.0033	0.0172	0.0214	0.11	0.0375	0.0975	0.0467	0.0039
20	rs6028118	59908775	0.9	0.528487958927512	1.03	0.312927433563081	0.000881405137180341	0.0681412792066994	0.0074	0.0082	0.0782	0.0209	0.0497	0.026	0.0251	0.0296	0.004	0.0414	0.0415	0.1191	0.006	0.0458	0.0944	0.0258	0.0279	0.0047	0.0033	0.0172	0.0214	0.1101	0.0375	0.0973	0.0467	0.0039
20	rs79169918	59918188	0.9	0.528487958927512	1.03	0.312927433563081	0.00111393287475619	0.0646323411909048	0.0072	0.0083	0.0785	0.021	0.0497	0.0261	0.0251	0.0297	0.0039	0.0413	0.0413	0.1192	0.006	0.0459	0.0948	0.0259	0.0279	0.0046	0.0033	0.0172	0.0215	0.1107	0.0372	0.097	0.0466	0.0038
20	rs73138316	59918292	0.9	0.528487958927512	1.03	0.312927433563081	0.00114984828748632	0.0649047369682324	0.0072	0.0083	0.0785	0.021	0.0497	0.0261	0.0251	0.0297	0.0039	0.0413	0.0413	0.1192	0.006	0.0459	0.0948	0.0259	0.0279	0.0046	0.0033	0.0172	0.0215	0.1107	0.0372	0.0969	0.0466	0.0038
20	rs6015951	59920129	0.9	0.528487958927512	1.03	0.312927433563081	0.00114984828748632	0.0626719286042323	0.0072	0.0083	0.0785	0.021	0.0496	0.0261	0.0251	0.0296	0.0039	0.0413	0.0413	0.1192	0.006	0.0459	0.0948	0.0259	0.0279	0.0046	0.0033	0.0172	0.0214	0.1108	0.037	0.0969	0.0466	0.0038
20	rs6071593	59922584	0.9	0.528487958927512	1.03	0.312927433563081	0.00111757365022296	0.0616679452004823	0.0072	0.0083	0.0785	0.021	0.0496	0.0261	0.0251	0.0296	0.0039	0.0412	0.0413	0.1192	0.006	0.0459	0.0949	0.0259	0.0279	0.0046	0.0033	0.0171	0.0214	0.1109	0.037	0.0969	0.0465	0.0038
20	rs6071594	59923816	0.9	0.528487958927512	1.03	0.312927433563081	0.00113500075079559	0.0610688546371162	0.0072	0.0083	0.0784	0.021	0.0495	0.0261	0.0251	0.0296	0.0039	0.0411	0.0414	0.1193	0.006	0.0459	0.0949	0.0259	0.0279	0.0046	0.0033	0.0171	0.0214	0.1111	0.0369	0.0969	0.0465	0.0038
20	rs118095134	59924863	0.9	0.528487958927512	1.04	0.276253925711104	0.00118383731363171	0.0608033889332652	0.0071	0.0083	0.0784	0.021	0.0495	0.0261	0.0251	0.0296	0.0039	0.0411	0.0413	0.1193	0.006	0.046	0.095	0.0259	0.0279	0.0046	0.0033	0.0171	0.0214	0.1111	0.0369	0.097	0.0465	0.0038
20	rs4810235	59925824	0.9	0.528487958927512	1.04	0.276253925711104	0.00129384852016371	0.0607370992376817	0.0071	0.0084	0.0784	0.021	0.0495	0.0261	0.0251	0.0296	0.004	0.0411	0.0413	0.1193	0.006	0.046	0.095	0.0259	0.0279	0.0046	0.0033	0.0171	0.0214	0.1111	0.0369	0.097	0.0465	0.0039
20	rs34764986	59926554	0.9	0.528487958927512	1.05	0.24269399207398	0.00111575204555459	0.0606046119938404	0.0071	0.0084	0.0784	0.021	0.0494	0.0261	0.0251	0.0295	0.0039	0.0411	0.0413	0.1194	0.006	0.046	0.095	0.0259	0.028	0.0046	0.0033	0.0171	0.0214	0.1111	0.0369	0.097	0.0465	0.0039
20	rs11698886	59928005	0.9	0.528487958927512	1.05	0.24269399207398	0.00126131088060755	0.0606708402544973	0.0071	0.0084	0.0781	0.0209	0.0494	0.0261	0.0251	0.0295	0.0039	0.0411	0.0413	0.1196	0.0061	0.046	0.0951	0.0258	0.028	0.0046	0.0033	0.0171	0.0214	0.1112	0.0368	0.0969	0.0465	0.0039
20	rs28638801	59931223	0.9	0.528487958927512	1.05	0.24269399207398	0.00192025846752829	0.0535093889511163	0.007	0.0086	0.0783	0.0207	0.0495	0.0262	0.025	0.0295	0.004	0.0411	0.0411	0.1196	0.0059	0.0456	0.0957	0.0257	0.0279	0.0046	0.0033	0.0169	0.0209	0.1118	0.0363	0.0971	0.0465	0.0039
20	rs28391455	59933907	0.9	0.528487958927512	1.05	0.24269399207398	0.00365727846365133	0.0478707019911049	0.0069	0.0088	0.0783	0.0205	0.0496	0.0264	0.0249	0.0295	0.0041	0.0412	0.0409	0.1195	0.0057	0.0454	0.0962	0.0256	0.0279	0.0045	0.0032	0.0168	0.0206	0.1123	0.0361	0.0974	0.0465	0.0039
20	rs73144643	59934558	0.9	0.528487958927512	1.07	0.184406357471863	0.00458376083463022	0.0469181924348077	0.0069	0.0088	0.0783	0.0204	0.0496	0.0264	0.0249	0.0294	0.0041	0.0412	0.0409	0.1196	0.0057	0.0453	0.0964	0.0256	0.0279	0.0045	0.0032	0.0168	0.0206	0.1124	0.0361	0.0975	0.0466	0.0039
20	rs28374143	59937855	0.9	0.528487958927512	1.07	0.184406357471863	0.00948396863867427	0.0399914064391814	0.0067	0.0089	0.0783	0.0201	0.0494	0.0265	0.0247	0.0293	0.0042	0.0409	0.0407	0.1201	0.0055	0.0455	0.0971	0.0256	0.0278	0.0044	0.0031	0.0169	0.0201	0.1129	0.0358	0.0976	0.0469	0.0039
20	rs28551468	59938740	0.9	0.528487958927512	1.07	0.184406357471863	0.0112815227544142	0.0373815974340886	0.0067	0.0089	0.0782	0.02	0.0494	0.0265	0.0246	0.0293	0.0042	0.0409	0.0406	0.1204	0.0055	0.0455	0.0972	0.0256	0.0278	0.0044	0.0031	0.017	0.02	0.1131	0.0358	0.0975	0.047	0.0039
20	rs76834075	59938795	0.9	0.528487958927512	1.07	0.184406357471863	0.0122980332374398	0.041046344365315	0.0067	0.009	0.0782	0.02	0.0494	0.0265	0.0246	0.0293	0.0043	0.0409	0.0406	0.1198	0.0056	0.0455	0.0971	0.0256	0.0278	0.0045	0.0032	0.017	0.02	0.1131	0.0358	0.0975	0.047	0.004
20	rs79176613	59939927	0.9	0.528487958927512	1.07	0.184406357471863	0.0157088192929891	0.0384593419743083	0.0066	0.0091	0.0782	0.0198	0.0493	0.0264	0.0246	0.0292	0.0043	0.041	0.0405	0.1202	0.0055	0.0455	0.0974	0.0256	0.0277	0.0045	0.0032	0.0169	0.0199	0.1135	0.0357	0.0975	0.0468	0.004
20	rs28547292	59942115	0.9	0.528487958927512	1.06	0.212122118160079	0.0253973798783102	0.0384593419743083	0.0065	0.0092	0.0782	0.0196	0.0493	0.0264	0.0246	0.0289	0.0042	0.0411	0.0404	0.121	0.0054	0.0454	0.0979	0.0256	0.0277	0.0044	0.003	0.0166	0.0197	0.1143	0.0357	0.0975	0.0465	0.0039
20	rs117789463	59942514	0.9	0.528487958927512	1.06	0.212122118160079	0.0279000045636754	0.0399362256014558	0.0065	0.0092	0.0781	0.0195	0.0493	0.0263	0.0246	0.0288	0.0042	0.041	0.0403	0.1212	0.0054	0.0453	0.098	0.0256	0.0276	0.0043	0.003	0.0166	0.0197	0.1145	0.0357	0.0976	0.0465	0.0039
20	rs6142801	59946357	0.9	0.528487958927512	1.06	0.212122118160079	0.037854623815518	0.0222984157894186	0.0062	0.0093	0.078	0.0188	0.0495	0.0262	0.0246	0.0285	0.0039	0.041	0.0398	0.1229	0.0051	0.0452	0.0986	0.0256	0.0273	0.004	0.0028	0.0167	0.0198	0.1159	0.0354	0.0981	0.0464	0.0035
20	rs4925189	59947044	0.9	0.528487958927512	1.06	0.212122118160079	0.0413243802761372	0.0202837322743333	0.0061	0.0093	0.0781	0.0186	0.0495	0.0261	0.0246	0.0285	0.0039	0.0409	0.0398	0.123	0.0051	0.0453	0.0988	0.0256	0.0272	0.004	0.0028	0.0167	0.0197	0.116	0.0354	0.0982	0.0464	0.0035
20	rs115768240	59951215	0.9	0.528487958927512	1.06	0.212122118160079	0.0559288434412459	0.0170829219298048	0.0061	0.0095	0.0782	0.0181	0.0495	0.0259	0.0244	0.0285	0.0038	0.041	0.0396	0.123	0.005	0.0454	0.0994	0.0256	0.0269	0.0039	0.0027	0.0168	0.0197	0.1164	0.0353	0.0987	0.0463	0.0034
20	rs4280531	59955927	0.9	0.528487958927512	1.06	0.212122118160079	0.0614991424003707	0.0205659017724274	0.0061	0.0095	0.0782	0.0179	0.0494	0.0258	0.0244	0.0286	0.0037	0.0409	0.0394	0.1234	0.0049	0.0454	0.0996	0.0256	0.0267	0.0038	0.0026	0.0168	0.0196	0.1167	0.0352	0.099	0.0464	0.0033
20	rs73308697	59956627	0.9	0.528487958927512	1.07	0.184406357471863	0.0689157366042166	0.0201633807425613	0.0061	0.0096	0.0782	0.0178	0.0494	0.0258	0.0243	0.0286	0.0037	0.0409	0.0394	0.1235	0.0049	0.0454	0.0996	0.0256	0.0267	0.0038	0.0026	0.0168	0.0196	0.1168	0.0352	0.0991	0.0464	0.0033
20	rs6587245	59959900	0.9	0.528487958927512	1.07	0.184406357471863	0.0672639988812447	0.0173797190060175	0.0061	0.0096	0.0782	0.0178	0.0494	0.0259	0.0244	0.0286	0.0037	0.0409	0.0394	0.1235	0.0049	0.0454	0.0996	0.0256	0.0267	0.0038	0.0026	0.0168	0.0196	0.1169	0.0352	0.0991	0.0464	0.0033
20	rs1317769	59960327	0.9	0.528487958927512	1.07	0.184406357471863	0.0660522162340712	0.0171198840365831	0.0061	0.0096	0.0782	0.0178	0.0494	0.0259	0.0244	0.0286	0.0037	0.0409	0.0394	0.1235	0.0049	0.0454	0.0996	0.0256	0.0267	0.0038	0.0026	0.0168	0.0196	0.1169	0.0352	0.0991	0.0464	0.0033
20	rs78034491	59960966	0.9	0.528487958927512	1.07	0.184406357471863	0.0665669497484018	0.0179051556398911	0.0061	0.0096	0.0782	0.0178	0.0494	0.0259	0.0244	0.0286	0.0037	0.0409	0.0394	0.1235	0.0049	0.0454	0.0996	0.0256	0.0267	0.0038	0.0026	0.0168	0.0196	0.1169	0.0352	0.0991	0.0464	0.0033
20	rs62199079	59962839	0.9	0.528487958927512	1.07	0.184406357471863	0.0697923740700397	0.0221724280172916	0.0061	0.0096	0.0782	0.0178	0.0494	0.0259	0.0244	0.0286	0.0037	0.0409	0.0394	0.1235	0.0049	0.0454	0.0996	0.0256	0.0267	0.0038	0.0025	0.0168	0.0196	0.1169	0.0352	0.099	0.0464	0.0033
20	rs78533789	59962872	0.9	0.528487958927512	1.07	0.184406357471863	0.0702231278516762	0.0222563817634736	0.0061	0.0096	0.0782	0.0178	0.0494	0.0259	0.0244	0.0286	0.0037	0.0409	0.0394	0.1235	0.0049	0.0454	0.0996	0.0256	0.0267	0.0038	0.0025	0.0168	0.0196	0.1169	0.0352	0.099	0.0464	0.0033
20	rs6089426	59966387	0.9	0.528487958927512	1.07	0.184406357471863	0.0714841709408933	0.0313584667031971	0.0061	0.0096	0.0782	0.0178	0.0494	0.0258	0.0244	0.0287	0.0036	0.0409	0.0394	0.1235	0.0047	0.0456	0.0993	0.0257	0.0268	0.0037	0.0025	0.0169	0.0197	0.1169	0.0351	0.099	0.0465	0.0032
20	rs117023507	59966701	0.9	0.528487958927512	1.07	0.184406357471863	0.0792036954697407	0.0465631767339599	0.0061	0.0096	0.0781	0.0178	0.0494	0.0258	0.0244	0.0287	0.0036	0.0409	0.0395	0.1235	0.0047	0.0456	0.0993	0.0257	0.0268	0.0037	0.0025	0.0169	0.0197	0.1169	0.0351	0.099	0.0465	0.0032
20	rs73134372	59969198	0.91	0.473491286898298	1.07	0.184406357471863	0.11571631519558	0.0441115188441802	0.0063	0.0098	0.0774	0.0183	0.0503	0.0257	0.0254	0.0288	0.0028	0.0399	0.0392	0.1253	0.0039	0.0453	0.1	0.0262	0.0269	0.0031	0.0019	0.0171	0.0198	0.1173	0.0344	0.098	0.0472	0.0024
20	rs117976828	59969754	0.9	0.528487958927512	1.07	0.184406357471863	0.166038433187222	0.066618092830441	0.0064	0.0099	0.0771	0.0185	0.0506	0.0257	0.0257	0.029	0.0025	0.0395	0.039	0.126	0.0036	0.0452	0.1003	0.0264	0.027	0.0029	0.0017	0.0172	0.0198	0.1174	0.0341	0.0976	0.0475	0.0021
20	rs6142812	59971286	0.9	0.528487958927512	1.06	0.212122118160079	0.236167953625329	0.107763259196691	0.0065	0.01	0.0766	0.0187	0.0508	0.0259	0.0263	0.0292	0.002	0.039	0.0384	0.127	0.0031	0.0452	0.1006	0.0267	0.0271	0.0025	0.0014	0.0173	0.0198	0.1176	0.0338	0.0973	0.0483	0.0016
20	rs6142819	59972888	0.89	0.587533376708783	1.06	0.212122118160079	0.199098746581945	0.0928891291361596	0.0065	0.01	0.0766	0.0188	0.0508	0.026	0.0264	0.0292	0.002	0.039	0.0383	0.127	0.0031	0.0452	0.1006	0.0267	0.0271	0.0025	0.0014	0.0173	0.0198	0.1175	0.0337	0.0973	0.0484	0.0016
20	rs6061720	59974772	0.89	0.587533376708783	1.06	0.212122118160079	0.211114496703811	0.103861291198418	0.0064	0.01	0.0766	0.0189	0.0508	0.0262	0.0266	0.0292	0.0019	0.0389	0.0381	0.127	0.003	0.0451	0.1009	0.0269	0.0272	0.0025	0.0014	0.0174	0.0197	0.1174	0.0335	0.0975	0.0484	0.0015
20	rs12625685	59975961	0.89	0.587533376708783	1.05	0.24269399207398	0.202026138085772	0.0983959544946458	0.0064	0.0101	0.0767	0.0188	0.0508	0.0262	0.0266	0.0291	0.0018	0.0389	0.0381	0.1269	0.003	0.0451	0.1009	0.0269	0.0273	0.0024	0.0013	0.0175	0.0199	0.1172	0.0335	0.0975	0.0483	0.0015
20	rs6142831	59976479	0.89	0.587533376708783	1.05	0.24269399207398	0.20763509483828	0.0975097124464381	0.0064	0.0101	0.0767	0.0188	0.0508	0.0263	0.0266	0.0291	0.0019	0.039	0.0382	0.1267	0.003	0.0451	0.1009	0.027	0.0272	0.0024	0.0013	0.0175	0.0199	0.1172	0.0335	0.0976	0.0483	0.0015
20	rs1317385	59978087	0.89	0.587533376708783	1.05	0.24269399207398	0.219113591771599	0.120930346404373	0.0064	0.0101	0.0767	0.0188	0.0508	0.0262	0.0265	0.0291	0.0018	0.0391	0.0382	0.1267	0.003	0.0451	0.101	0.027	0.0273	0.0024	0.0013	0.0175	0.0201	0.1173	0.0333	0.0976	0.0483	0.0015
20	rs111952177	59978617	0.89	0.587533376708783	1.04	0.276253925711104	0.285801637207773	0.140802799448455	0.0064	0.0099	0.0764	0.0188	0.0508	0.0262	0.0266	0.0292	0.0017	0.0387	0.0381	0.127	0.0027	0.0452	0.1014	0.0274	0.0273	0.0023	0.0012	0.0176	0.02	0.1172	0.0331	0.0974	0.0487	0.0013
20	rs35063225	59978826	0.9	0.528487958927512	1.04	0.276253925711104	0.275417202101756	0.134115369812306	0.0064	0.0098	0.0762	0.0189	0.0508	0.0263	0.0267	0.0293	0.0016	0.0383	0.038	0.1273	0.0025	0.0452	0.1017	0.0277	0.0274	0.0022	0.0012	0.0177	0.0201	0.1172	0.0328	0.0973	0.049	0.0012
20	rs6061764	59979354	0.89	0.587533376708783	1.04	0.276253925711104	0.325312082905812	0.202612107960775	0.0063	0.0097	0.0752	0.0191	0.0507	0.0265	0.0273	0.0296	0.0013	0.0372	0.038	0.1287	0.002	0.0453	0.1024	0.0288	0.0278	0.0019	0.001	0.0179	0.02	0.1166	0.0319	0.0971	0.0497	9e-04
20	rs73148268	59981084	0.88	0.650722301593725	1.04	0.276253925711104	0.520091094190187	0.33165241223901	0.006	0.0098	0.074	0.0193	0.0511	0.027	0.0278	0.0302	9e-04	0.0369	0.0386	0.1297	0.0013	0.0453	0.1029	0.0298	0.0281	0.0016	8e-04	0.0186	0.0194	0.1151	0.0317	0.0972	0.0493	6e-04
20	rs2387394	59983680	0.88	0.650722301593725	1.04	0.276253925711104	0.481602166565461	0.320075775582771	0.006	0.0098	0.074	0.0193	0.0512	0.027	0.0278	0.0302	9e-04	0.0369	0.0387	0.1297	0.0012	0.0453	0.103	0.0299	0.0281	0.0016	8e-04	0.0186	0.0194	0.1151	0.0317	0.0972	0.0492	5e-04
20	rs11204447	59984927	0.88	0.650722301593725	1.04	0.276253925711104	0.446455959677483	0.316686895620387	0.006	0.0098	0.0739	0.0193	0.0513	0.027	0.0278	0.0302	9e-04	0.0369	0.0388	0.1297	0.0012	0.0453	0.1031	0.0299	0.0281	0.0016	8e-04	0.0187	0.0194	0.1151	0.0316	0.0973	0.0491	5e-04
20	rs7262285	59986272	0.88	0.650722301593725	1.04	0.276253925711104	0.4357184720904	0.322138494996143	0.0059	0.0098	0.0739	0.0193	0.0513	0.027	0.0278	0.0301	8e-04	0.0367	0.0389	0.1297	0.0012	0.0453	0.1033	0.0301	0.0281	0.0015	7e-04	0.0187	0.0193	0.1151	0.0316	0.0975	0.0491	5e-04
20	rs2252268	59986469	0.88	0.650722301593725	1.04	0.276253925711104	0.427443432119959	0.314393386162258	0.0059	0.0098	0.0739	0.0193	0.0513	0.027	0.0278	0.0301	8e-04	0.0367	0.0389	0.1297	0.0012	0.0453	0.1034	0.0301	0.0281	0.0015	7e-04	0.0187	0.0193	0.1151	0.0316	0.0975	0.0491	5e-04
20	rs6587270	59988176	0.87	0.718142804220985	1.04	0.276253925711104	0.410042163756324	0.288439191833232	0.006	0.0098	0.0737	0.0193	0.0515	0.0271	0.0279	0.0301	9e-04	0.0364	0.0388	0.1294	0.0013	0.0453	0.1035	0.0302	0.0281	0.0017	8e-04	0.0187	0.0193	0.115	0.0316	0.0975	0.0491	6e-04
20	rs2252678	59989639	0.87	0.718142804220985	1.04	0.276253925711104	0.319042257155294	0.227005672416154	0.0061	0.0099	0.0735	0.0192	0.0516	0.0271	0.0279	0.03	0.0011	0.0364	0.0388	0.129	0.0016	0.0453	0.1033	0.0303	0.0279	0.0018	0.001	0.0187	0.0192	0.1147	0.0315	0.0973	0.0491	0.0011
20	rs1892317	59991591	0.87	0.718142804220985	1.04	0.276253925711104	0.312836443886955	0.224069653087461	0.0061	0.0099	0.0735	0.0192	0.0516	0.0271	0.0279	0.03	0.0011	0.0363	0.0388	0.1291	0.0016	0.0451	0.1033	0.0304	0.0278	0.0018	0.0011	0.0187	0.0192	0.1146	0.0316	0.0973	0.0491	0.0012
20	rs11697575	59996131	0.87	0.718142804220985	1.04	0.276253925711104	0.291095119904598	0.196035857813429	0.0062	0.0099	0.0732	0.0194	0.0518	0.0266	0.0277	0.0303	0.0012	0.0357	0.0387	0.1295	0.0018	0.0449	0.1034	0.0307	0.0279	0.002	0.0011	0.0187	0.019	0.1147	0.0313	0.0971	0.0496	0.0013
20	rs2427088	59996632	0.87	0.718142804220985	1.04	0.276253925711104	0.284143293404541	0.193343225549976	0.0062	0.0099	0.0732	0.0194	0.0518	0.0266	0.0277	0.0303	0.0012	0.0357	0.0387	0.1295	0.0018	0.045	0.1034	0.0307	0.0279	0.002	0.0011	0.0187	0.019	0.1147	0.0313	0.0971	0.0496	0.0013
20	rs17734003	60001289	0.87	0.718142804220985	1.04	0.276253925711104	0.29765152422617	0.183612949130593	0.0062	0.0099	0.0732	0.0193	0.0518	0.0265	0.0277	0.0303	0.0012	0.0355	0.0388	0.1294	0.0018	0.045	0.1035	0.0309	0.0279	0.002	0.0011	0.0187	0.0191	0.1146	0.0312	0.097	0.0495	0.0014
20	rs62199128	60003721	0.87	0.718142804220985	1.04	0.276253925711104	0.300715016640338	0.181991115950317	0.0062	0.0099	0.0732	0.0193	0.0518	0.0264	0.0277	0.0303	0.0013	0.0355	0.0388	0.1293	0.0018	0.045	0.1035	0.0309	0.0279	0.002	0.0012	0.0187	0.0191	0.1146	0.0311	0.097	0.0495	0.0014
20	rs6089617	60010190	0.87	0.718142804220985	1.04	0.276253925711104	0.298622256792763	0.170778274654062	0.0062	0.01	0.0732	0.0193	0.0517	0.0263	0.0277	0.0304	0.0013	0.0354	0.0389	0.1291	0.0019	0.0451	0.1035	0.0311	0.0279	0.002	0.0013	0.0186	0.0191	0.1146	0.0308	0.097	0.0496	0.0015
20	rs6089626	60011991	0.87	0.718142804220985	1.04	0.276253925711104	0.301105223111364	0.169986864259469	0.0062	0.01	0.0733	0.0193	0.0517	0.0262	0.0277	0.0304	0.0013	0.0353	0.0389	0.1291	0.0019	0.0452	0.1035	0.0311	0.0279	0.002	0.0013	0.0186	0.0191	0.1145	0.0307	0.097	0.0496	0.0015
20	rs117540955	60012470	0.87	0.718142804220985	1.04	0.276253925711104	0.300276355216664	0.1696904163356	0.0062	0.01	0.0733	0.0193	0.0517	0.0262	0.0277	0.0305	0.0013	0.0353	0.0389	0.1291	0.0019	0.0452	0.1035	0.0311	0.0279	0.002	0.0013	0.0186	0.0191	0.1145	0.0307	0.097	0.0496	0.0015
20	rs6062000	60013640	0.87	0.718142804220985	1.04	0.276253925711104	0.296682471335439	0.171174460519214	0.0062	0.01	0.0733	0.0193	0.0517	0.0262	0.0277	0.0305	0.0013	0.0353	0.039	0.129	0.0019	0.0453	0.1035	0.0312	0.0279	0.002	0.0013	0.0185	0.0191	0.1145	0.0306	0.097	0.0496	0.0015
20	rs117513119	60017325	0.86	0.789876638244022	1.04	0.276253925711104	0.295666774241181	0.17127355698756	0.0062	0.01	0.0733	0.0193	0.0518	0.0262	0.0277	0.0305	0.0013	0.0353	0.039	0.1291	0.0019	0.0454	0.1034	0.0312	0.0279	0.002	0.0013	0.0185	0.0191	0.1145	0.0306	0.0969	0.0496	0.0015
20	rs116884929	60017451	0.86	0.789876638244022	1.04	0.276253925711104	0.295087207932829	0.172166323934022	0.0062	0.01	0.0733	0.0193	0.0518	0.0262	0.0277	0.0305	0.0013	0.0353	0.039	0.1291	0.0019	0.0454	0.1034	0.0312	0.0279	0.002	0.0013	0.0185	0.0191	0.1145	0.0306	0.0969	0.0496	0.0015
20	rs117401950	60020670	0.86	0.789876638244022	1.04	0.276253925711104	0.288418044553125	0.174954125875564	0.0062	0.01	0.0733	0.0193	0.0518	0.0262	0.0277	0.0305	0.0013	0.0353	0.0391	0.1291	0.0019	0.0454	0.1034	0.0312	0.028	0.002	0.0013	0.0184	0.0191	0.1145	0.0306	0.0969	0.0496	0.0015
20	rs2427104	60022160	0.86	0.789876638244022	1.06	0.212122118160079	0.282018734686143	0.18108100866617	0.0062	0.01	0.0732	0.0194	0.0519	0.0262	0.0277	0.0305	0.0013	0.0354	0.0391	0.1291	0.0019	0.0455	0.1033	0.0313	0.028	0.002	0.0013	0.0184	0.0192	0.1144	0.0306	0.0968	0.0495	0.0015
20	rs6062092	60022733	0.86	0.789876638244022	1.06	0.212122118160079	0.285849094399706	0.181384203457618	0.0062	0.01	0.0732	0.0193	0.052	0.0262	0.0276	0.0305	0.0013	0.0354	0.0391	0.1292	0.002	0.0454	0.1033	0.0313	0.0281	0.002	0.0013	0.0184	0.0192	0.1143	0.0306	0.0968	0.0495	0.0015
20	rs6062182	60034951	0.86	0.789876638244022	1.06	0.212122118160079	0.279574342182447	0.165755119893042	0.0062	0.0101	0.0732	0.0194	0.0522	0.026	0.0276	0.0304	0.0012	0.0353	0.0396	0.13	0.002	0.0455	0.103	0.0312	0.0282	0.0022	0.0014	0.0183	0.0191	0.1141	0.0307	0.0958	0.0494	0.0016
20	rs76936917	60042404	0.86	0.789876638244022	1.06	0.212122118160079	0.284711286131778	0.168604988694513	0.0062	0.0101	0.0732	0.0194	0.0523	0.026	0.0277	0.0304	0.0012	0.0354	0.0397	0.1302	0.002	0.0455	0.1029	0.0311	0.0282	0.0022	0.0014	0.0183	0.0191	0.1139	0.0308	0.0955	0.0496	0.0016
20	rs143170610	60043365	0.86	0.789876638244022	1.06	0.212122118160079	0.284900752079742	0.168604988694513	0.0062	0.0101	0.0732	0.0194	0.0523	0.026	0.0277	0.0304	0.0012	0.0354	0.0397	0.1302	0.002	0.0455	0.1029	0.0311	0.0282	0.0022	0.0014	0.0183	0.0191	0.1139	0.0308	0.0955	0.0496	0.0016
20	rs4925237	60050458	0.86	0.789876638244022	1.06	0.212122118160079	0.290951370359986	0.171868555336024	0.0062	0.0101	0.0732	0.0194	0.0523	0.026	0.0277	0.0304	0.0012	0.0354	0.0397	0.1302	0.002	0.0455	0.1028	0.0311	0.0283	0.0022	0.0014	0.0183	0.0191	0.1138	0.0308	0.0954	0.0496	0.0016
20	rs2427124	60050848	0.86	0.789876638244022	1.06	0.212122118160079	0.290807658705161	0.171670142682555	0.0062	0.0101	0.0732	0.0194	0.0523	0.026	0.0277	0.0304	0.0012	0.0354	0.0397	0.1302	0.002	0.0455	0.1028	0.0311	0.0283	0.0022	0.0014	0.0183	0.0191	0.1138	0.0308	0.0954	0.0496	0.0016
20	rs116952611	60056333	0.86	0.789876638244022	1.06	0.212122118160079	0.292342536145384	0.168112418281161	0.0062	0.0101	0.0733	0.0194	0.0523	0.026	0.0276	0.0304	0.0012	0.0355	0.0397	0.1302	0.002	0.0455	0.1029	0.0311	0.0283	0.0022	0.0014	0.0181	0.019	0.1139	0.0309	0.0953	0.0496	0.0016
20	rs111374511	60059991	0.86	0.789876638244022	1.06	0.212122118160079	0.296343699763888	0.172861814678099	0.0062	0.0101	0.0734	0.0194	0.0523	0.0261	0.0276	0.0303	0.0012	0.0355	0.0397	0.1302	0.002	0.0454	0.1029	0.0311	0.0283	0.0023	0.0014	0.018	0.0191	0.1139	0.0309	0.0952	0.0494	0.0016
20	rs6089396	60060713	0.86	0.789876638244022	1.06	0.212122118160079	0.294074423434729	0.172563627757535	0.0062	0.0101	0.0734	0.0194	0.0523	0.0261	0.0276	0.0303	0.0012	0.0355	0.0397	0.1302	0.002	0.0454	0.1029	0.0311	0.0283	0.0023	0.0014	0.018	0.0191	0.1139	0.0309	0.0952	0.0494	0.0016
20	rs117253332	60075870	0.87	0.718142804220985	1.06	0.212122118160079	0.311444007319002	0.164287752496347	0.0062	0.0102	0.0737	0.0193	0.0525	0.0262	0.0277	0.0302	0.0012	0.0358	0.0397	0.1302	0.0019	0.0452	0.1029	0.0311	0.0284	0.0023	0.0015	0.0179	0.0191	0.114	0.0307	0.095	0.049	0.0016
20	rs2427143	60081842	0.87	0.718142804220985	1.06	0.212122118160079	0.308026625314453	0.164190091256066	0.0062	0.0102	0.0738	0.0193	0.0525	0.0262	0.0276	0.0302	0.0013	0.0359	0.0397	0.1302	0.0019	0.0452	0.1029	0.0311	0.0285	0.0024	0.0015	0.0178	0.0191	0.114	0.0307	0.0949	0.0489	0.0016
20	rs1571433	60082582	0.87	0.718142804220985	1.06	0.212122118160079	0.306645539200479	0.163214604267498	0.0062	0.0102	0.0739	0.0193	0.0525	0.0262	0.0277	0.0302	0.0013	0.0359	0.0397	0.1302	0.0019	0.045	0.1029	0.0311	0.0285	0.0024	0.0015	0.0178	0.0191	0.114	0.0307	0.095	0.0489	0.0016
20	rs78139716	60090140	0.87	0.718142804220985	1.06	0.212122118160079	0.426217709387478	0.140895232117075	0.0066	0.0108	0.074	0.0194	0.0534	0.0263	0.0279	0.0297	0.0014	0.0362	0.0397	0.1309	0.002	0.0446	0.1027	0.0319	0.0282	0.0029	0.0016	0.0169	0.0189	0.1131	0.0308	0.0938	0.0476	0.0017
20	rs35132427	60090295	0.87	0.718142804220985	1.06	0.212122118160079	0.428436963316764	0.140710388880104	0.0066	0.0109	0.074	0.0194	0.0535	0.0263	0.0279	0.0297	0.0014	0.0362	0.0397	0.1309	0.002	0.0446	0.1027	0.0319	0.0282	0.0029	0.0016	0.0169	0.0189	0.1131	0.0308	0.0938	0.0476	0.0017
20	rs2427154	60090948	0.87	0.718142804220985	1.06	0.212122118160079	0.432598779062075	0.134751448446218	0.0067	0.011	0.074	0.0194	0.0536	0.0263	0.028	0.0297	0.0014	0.0363	0.0396	0.1309	0.002	0.0445	0.1027	0.0323	0.0282	0.0029	0.0016	0.0167	0.0189	0.1129	0.0309	0.0936	0.0474	0.0018
20	rs2427158	60091406	0.87	0.718142804220985	1.06	0.212122118160079	0.430837833104561	0.131492025040899	0.0067	0.011	0.0741	0.0194	0.0536	0.0263	0.028	0.0297	0.0014	0.0364	0.0395	0.1311	0.002	0.0446	0.1028	0.0323	0.0281	0.003	0.0016	0.0166	0.0189	0.1128	0.0308	0.0935	0.0474	0.0018
20	rs6089235	60091494	0.87	0.718142804220985	1.07	0.184406357471863	0.459135388189287	0.132756080473804	0.0067	0.011	0.0741	0.0194	0.0536	0.0263	0.028	0.0297	0.0014	0.0364	0.0395	0.1311	0.002	0.0446	0.1028	0.0323	0.028	0.003	0.0016	0.0166	0.0189	0.1127	0.0308	0.0935	0.0474	0.0018
20	rs1475477	60095078	0.87	0.718142804220985	1.07	0.184406357471863	0.776593363015652	0.14817249413562	0.0071	0.012	0.0744	0.0196	0.0545	0.0266	0.0284	0.0283	0.0014	0.0372	0.0387	0.1333	0.0021	0.0432	0.1035	0.0331	0.0278	0.0032	0.0017	0.0166	0.0188	0.1108	0.0303	0.0931	0.0458	0.0018
20	rs6061595	60097897	0.88	0.650722301593725	1.07	0.184406357471863	0.872992318812858	0.124531940636878	0.0072	0.0123	0.0749	0.0193	0.0546	0.0263	0.0284	0.028	0.0014	0.038	0.0389	0.1339	0.0021	0.0431	0.1048	0.0329	0.0275	0.0033	0.0018	0.0164	0.0187	0.1097	0.0301	0.0926	0.0456	0.0019
20	rs73150291	60097938	0.88	0.650722301593725	1.07	0.184406357471863	0.875914542665823	0.124973863515809	0.0072	0.0123	0.075	0.0193	0.0546	0.0262	0.0284	0.028	0.0014	0.038	0.0389	0.1339	0.0022	0.0431	0.1048	0.0329	0.0275	0.0033	0.0018	0.0164	0.0187	0.1097	0.0301	0.0926	0.0456	0.0019
20	rs1041274	60099144	0.88	0.650722301593725	1.07	0.184406357471863	0.867807453974535	0.126214354614854	0.0072	0.0123	0.075	0.0191	0.0545	0.0264	0.0282	0.028	0.0014	0.0383	0.0387	0.1342	0.0022	0.0433	0.1052	0.0329	0.0275	0.0033	0.0018	0.0164	0.0186	0.1093	0.0299	0.0922	0.0453	0.002
20	rs73150301	60099470	0.88	0.650722301593725	1.07	0.184406357471863	0.866917621974615	0.125948150301075	0.0073	0.0123	0.075	0.0191	0.0545	0.0264	0.0282	0.028	0.0015	0.0383	0.0388	0.1343	0.0022	0.0432	0.1052	0.0329	0.0275	0.0033	0.0018	0.0164	0.0186	0.1094	0.0299	0.0922	0.0454	0.002
20	rs79216627	60102244	0.88	0.650722301593725	1.07	0.184406357471863	0.884461230064141	0.118753801228155	0.0073	0.0124	0.0752	0.0191	0.0547	0.0264	0.0281	0.0279	0.0016	0.0384	0.0385	0.1349	0.0023	0.0429	0.1051	0.0326	0.0274	0.0035	0.002	0.0163	0.0186	0.1093	0.0298	0.0922	0.045	0.0021
20	rs117646405	60102832	0.88	0.650722301593725	1.07	0.184406357471863	0.892469667858118	0.113335520158137	0.0073	0.0124	0.0751	0.0191	0.0547	0.0265	0.0282	0.028	0.0016	0.0383	0.0384	0.1348	0.0023	0.0428	0.1051	0.0327	0.0274	0.0035	0.002	0.0162	0.0186	0.1092	0.0301	0.0922	0.0451	0.0021
20	rs75003504	60103755	0.88	0.650722301593725	1.07	0.184406357471863	0.890914638135305	0.117627900970223	0.0073	0.0124	0.0752	0.0191	0.0548	0.0265	0.0282	0.028	0.0016	0.0383	0.0384	0.1349	0.0023	0.0427	0.105	0.0327	0.0274	0.0035	0.002	0.0163	0.0186	0.1092	0.03	0.0921	0.045	0.0022
20	rs73152010	60103997	0.88	0.650722301593725	1.08	0.159408631830651	0.886011511168038	0.116075670936253	0.0073	0.0124	0.0752	0.0191	0.0548	0.0265	0.0282	0.028	0.0016	0.0383	0.0384	0.1349	0.0023	0.0427	0.105	0.0327	0.0274	0.0035	0.002	0.0163	0.0186	0.1092	0.03	0.0921	0.045	0.0022
20	rs6061602	60104659	0.88	0.650722301593725	1.08	0.159408631830651	0.879247653432444	0.116937056920894	0.0073	0.0124	0.0752	0.0191	0.0548	0.0265	0.0282	0.028	0.0016	0.0383	0.0384	0.1349	0.0023	0.0427	0.1049	0.0327	0.0275	0.0035	0.0021	0.0163	0.0186	0.1092	0.03	0.0919	0.0451	0.0022
20	rs6061618	60111095	0.88	0.650722301593725	1.09	0.136985182682918	0.826802154790905	0.140248667790305	0.0074	0.0124	0.0754	0.0195	0.0548	0.0267	0.0283	0.0278	0.0016	0.0384	0.039	0.1346	0.0025	0.0429	0.1043	0.0327	0.028	0.0035	0.0022	0.0162	0.0185	0.1083	0.0298	0.0915	0.045	0.0023
20	rs6142793	60111814	0.88	0.650722301593725	1.09	0.136985182682918	0.808423137824531	0.164678601757844	0.0074	0.0124	0.0755	0.0196	0.0548	0.0267	0.0283	0.0278	0.0016	0.0383	0.0391	0.1345	0.0025	0.0429	0.1043	0.0327	0.0281	0.0036	0.0022	0.0162	0.0185	0.1082	0.0298	0.0913	0.045	0.0024
20	rs62199199	60112024	0.88	0.650722301593725	1.09	0.136985182682918	0.794970092965475	0.161658093231535	0.0074	0.0124	0.0756	0.0196	0.0549	0.0267	0.0283	0.0277	0.0017	0.0382	0.0391	0.1345	0.0025	0.0429	0.1043	0.0327	0.0281	0.0036	0.0022	0.0162	0.0185	0.1082	0.0298	0.0913	0.0449	0.0024
20	rs6061619	60112199	0.88	0.650722301593725	1.09	0.136985182682918	0.786417624088761	0.159526511096453	0.0074	0.0124	0.0755	0.0196	0.0549	0.0267	0.0283	0.0277	0.0017	0.0382	0.0393	0.1344	0.0025	0.0429	0.1044	0.0326	0.028	0.0036	0.0022	0.0162	0.0185	0.1081	0.0298	0.0913	0.0449	0.0024
20	rs79023527	60119410	0.9	0.528487958927512	1.09	0.136985182682918	0.525889622132421	0.177757419773831	0.0072	0.0116	0.0762	0.0204	0.0561	0.0268	0.0292	0.0271	0.0018	0.0383	0.041	0.1331	0.0026	0.0441	0.105	0.0307	0.0286	0.003	0.0023	0.0153	0.019	0.1078	0.0303	0.0891	0.0439	0.0027
20	rs61168034	60120157	0.9	0.528487958927512	1.09	0.136985182682918	0.512854123069391	0.18118205421371	0.0072	0.0114	0.0766	0.0207	0.0562	0.0269	0.0296	0.0271	0.0018	0.0374	0.0413	0.1331	0.0026	0.0443	0.1054	0.0304	0.0288	0.0028	0.0023	0.0149	0.0193	0.1078	0.0306	0.0885	0.0434	0.0028
20	rs13041613	60120495	0.9	0.528487958927512	1.09	0.136985182682918	0.490622171049186	0.189533211808396	0.0072	0.0113	0.0769	0.0207	0.0561	0.027	0.0295	0.0274	0.0018	0.0375	0.0417	0.133	0.0027	0.0443	0.1055	0.0302	0.0288	0.0028	0.0024	0.0148	0.0194	0.1077	0.0306	0.0882	0.0433	0.0028
20	rs13044720	60120633	0.9	0.528487958927512	1.09	0.136985182682918	0.450583140521084	0.185749077005445	0.007	0.0113	0.0772	0.021	0.056	0.027	0.0294	0.0274	0.0018	0.0374	0.0417	0.133	0.0027	0.0444	0.1056	0.0301	0.0288	0.0028	0.0024	0.0146	0.0194	0.1077	0.0306	0.0881	0.0431	0.0028
20	rs7274761	60128452	0.91	0.473491286898298	1.09	0.136985182682918	0.415725710792996	0.287030238199021	0.0068	0.0103	0.0794	0.0229	0.0551	0.0276	0.0298	0.0262	0.0018	0.0379	0.0427	0.1315	0.0027	0.0449	0.108	0.029	0.0293	0.0019	0.0023	0.0126	0.0199	0.1089	0.0321	0.0854	0.042	0.0026
20	rs73134534	60129599	0.91	0.473491286898298	1.09	0.136985182682918	0.399357016947404	0.275603154425905	0.0068	0.0102	0.0795	0.0229	0.0551	0.0276	0.0296	0.0262	0.0018	0.0378	0.0428	0.1315	0.0027	0.0449	0.108	0.029	0.0293	0.0019	0.0023	0.0125	0.0199	0.1089	0.0321	0.0854	0.042	0.0026
20	rs1892306	60130163	0.91	0.473491286898298	1.09	0.136985182682918	0.392610862121843	0.257258421026637	0.0068	0.0102	0.0795	0.0229	0.0551	0.0276	0.0295	0.0262	0.0018	0.0379	0.0428	0.1315	0.0027	0.0448	0.108	0.029	0.0293	0.0019	0.0023	0.0125	0.0199	0.1089	0.0321	0.0854	0.0422	0.0026
20	rs1936203	60130758	0.91	0.473491286898298	1.1	0.116987187387052	0.397721391340563	0.258279806900882	0.0068	0.0102	0.0795	0.023	0.0551	0.0276	0.0295	0.0262	0.0018	0.0378	0.0428	0.1315	0.0027	0.0448	0.108	0.0289	0.0293	0.002	0.0023	0.0125	0.0199	0.109	0.0321	0.0853	0.0422	0.0026
20	rs1936205	60131514	0.91	0.473491286898298	1.1	0.116987187387052	0.39417978379421	0.262492136675209	0.0068	0.0102	0.0796	0.023	0.0551	0.0275	0.0295	0.0262	0.0018	0.0379	0.0429	0.1315	0.0027	0.0449	0.108	0.0289	0.0293	0.002	0.0023	0.0124	0.0199	0.109	0.0322	0.0852	0.0422	0.0026
20	rs55960316	60133475	0.91	0.473491286898298	1.1	0.116987187387052	0.380063232396679	0.258393372625069	0.0068	0.0101	0.0798	0.023	0.0552	0.0274	0.0293	0.0261	0.0018	0.0379	0.043	0.1316	0.0028	0.045	0.108	0.0287	0.0292	0.002	0.0023	0.0124	0.0198	0.1091	0.0322	0.085	0.0423	0.0027
20	rs2748151	60133486	0.91	0.473491286898298	1.1	0.116987187387052	0.382545192163959	0.257371845568379	0.0068	0.0101	0.0798	0.023	0.0552	0.0274	0.0293	0.0261	0.0018	0.0379	0.043	0.1316	0.0028	0.045	0.1081	0.0287	0.0292	0.002	0.0023	0.0124	0.0198	0.1091	0.0322	0.085	0.0422	0.0027
20	rs6061639	60137695	0.91	0.473491286898298	1.1	0.116987187387052	0.392051298130605	0.280483049118444	0.0068	0.0101	0.0801	0.023	0.0552	0.0274	0.0294	0.0259	0.0018	0.038	0.043	0.132	0.0028	0.045	0.1085	0.0286	0.0292	0.0019	0.0022	0.0122	0.0195	0.1092	0.0322	0.0848	0.0421	0.0026
20	rs117028705	60138217	0.91	0.473491286898298	1.11	0.0992615496976265	0.386699998661852	0.282699237565896	0.0068	0.0101	0.0801	0.023	0.0552	0.0274	0.0294	0.0259	0.0018	0.038	0.043	0.132	0.0028	0.045	0.1085	0.0286	0.0292	0.0019	0.0022	0.0122	0.0195	0.1093	0.0322	0.0848	0.0421	0.0026
20	rs73136647	60140715	0.91	0.473491286898298	1.11	0.0992615496976265	0.352563011346928	0.28961492171579	0.0068	0.0099	0.0805	0.0229	0.0553	0.0274	0.0292	0.0257	0.0017	0.0381	0.0431	0.1316	0.0029	0.0455	0.1083	0.0284	0.0289	0.0019	0.0022	0.012	0.0192	0.1104	0.0323	0.0843	0.0424	0.0027
20	rs117828821	60141660	0.91	0.473491286898298	1.11	0.0992615496976265	0.345814195691155	0.294568795660129	0.0068	0.0098	0.0805	0.0228	0.0553	0.0274	0.0291	0.0257	0.0017	0.0381	0.0432	0.1317	0.003	0.0457	0.1082	0.0282	0.0289	0.0019	0.0022	0.012	0.0191	0.1108	0.0323	0.0839	0.0428	0.0027
20	rs75502618	60141931	0.91	0.473491286898298	1.11	0.0992615496976265	0.347021909919999	0.295988851062191	0.0068	0.0098	0.0806	0.0228	0.0553	0.0274	0.029	0.0257	0.0017	0.0382	0.0432	0.1318	0.003	0.0457	0.1082	0.0282	0.0289	0.0019	0.0022	0.012	0.0191	0.111	0.0322	0.0837	0.0429	0.0027
20	rs6061644	60142009	0.91	0.473491286898298	1.11	0.0992615496976265	0.353729739816399	0.295752031934044	0.0068	0.0098	0.0806	0.0228	0.0553	0.0274	0.029	0.0257	0.0017	0.0382	0.0433	0.1318	0.0031	0.0457	0.1082	0.0281	0.0289	0.0019	0.0022	0.012	0.0191	0.111	0.0323	0.0837	0.0429	0.0027
20	rs6121695	60146508	0.91	0.473491286898298	1.11	0.0992615496976265	0.353305245210214	0.297529568665732	0.0068	0.0098	0.0806	0.0227	0.0553	0.0273	0.0289	0.0257	0.0017	0.0383	0.0431	0.1319	0.0031	0.0459	0.1079	0.0281	0.0288	0.0019	0.0021	0.0119	0.019	0.1112	0.0324	0.0834	0.0431	0.0027
20	rs2252915	60148268	0.91	0.473491286898298	1.11	0.0992615496976265	0.370380551085438	0.293623239777972	0.0068	0.0099	0.0806	0.0227	0.0553	0.0273	0.0289	0.0257	0.0017	0.0383	0.0431	0.1319	0.0031	0.046	0.1079	0.0281	0.0288	0.0019	0.0021	0.0118	0.019	0.1113	0.0324	0.0833	0.0431	0.0027
20	rs2253195	60150313	0.91	0.473491286898298	1.11	0.0992615496976265	0.362382156178408	0.288909309296894	0.0068	0.0099	0.0806	0.0227	0.055	0.0273	0.0289	0.0256	0.0017	0.0384	0.0432	0.132	0.0031	0.0461	0.1078	0.0279	0.0287	0.0019	0.0021	0.0119	0.019	0.1115	0.0324	0.0833	0.043	0.0028
20	rs6121706	60153802	0.91	0.473491286898298	1.12	0.083651866997597	0.355962641335049	0.299666844821367	0.0068	0.0098	0.0807	0.0227	0.055	0.0274	0.0289	0.0256	0.0016	0.0385	0.0431	0.1321	0.003	0.0461	0.1078	0.0279	0.0287	0.0019	0.0021	0.0118	0.0189	0.1117	0.0324	0.0832	0.043	0.0028
20	rs1891775	60159518	0.91	0.473491286898298	1.15	0.047929882429645	0.328113503336137	0.295870434343959	0.0068	0.0098	0.081	0.0228	0.0551	0.0273	0.0289	0.0257	0.0017	0.0384	0.043	0.1321	0.003	0.046	0.1076	0.0279	0.0286	0.0021	0.0022	0.0117	0.0189	0.112	0.0323	0.0829	0.0432	0.0028
20	rs79992441	60159710	0.91	0.473491286898298	1.15	0.047929882429645	0.324956439207867	0.296344187027406	0.0068	0.0098	0.081	0.0228	0.055	0.0273	0.0289	0.0257	0.0017	0.0384	0.043	0.1321	0.003	0.046	0.1076	0.0279	0.0286	0.0021	0.0022	0.0117	0.0189	0.112	0.0323	0.0829	0.0433	0.0028
20	rs1884228	60162313	0.91	0.473491286898298	1.15	0.047929882429645	0.305857819897889	0.300975221670463	0.0068	0.0098	0.081	0.0229	0.0549	0.0273	0.0289	0.0256	0.0017	0.0383	0.0429	0.1323	0.0031	0.046	0.1075	0.0279	0.0286	0.0021	0.0022	0.0117	0.0188	0.1121	0.0322	0.0828	0.0434	0.0029
20	rs78158699	60163109	0.91	0.473491286898298	1.15	0.047929882429645	0.290759763240526	0.299547986491734	0.0068	0.0097	0.081	0.0229	0.0549	0.0273	0.0288	0.0256	0.0018	0.0383	0.0429	0.1323	0.0031	0.0459	0.1074	0.0279	0.0286	0.0022	0.0022	0.0117	0.0188	0.1122	0.0321	0.0828	0.0434	0.0029
20	rs6089241	60164174	0.91	0.473491286898298	1.13	0.0699995683306186	0.282631617810356	0.298716375635655	0.0068	0.0097	0.081	0.0229	0.0549	0.0273	0.0288	0.0256	0.0018	0.0383	0.0429	0.1323	0.0031	0.046	0.1074	0.0279	0.0286	0.0022	0.0023	0.0117	0.0188	0.1122	0.0321	0.0827	0.0434	0.0029
20	rs75728248	60165474	0.91	0.473491286898298	1.13	0.0699995683306186	0.278777692883345	0.299072695081142	0.0068	0.0097	0.0811	0.0229	0.0549	0.0273	0.0288	0.0256	0.0018	0.0383	0.0428	0.1323	0.0031	0.046	0.1073	0.0279	0.0286	0.0022	0.0023	0.0117	0.0188	0.1122	0.0321	0.0827	0.0434	0.0029
20	rs2243597	60166005	0.91	0.473491286898298	1.13	0.0699995683306186	0.278824520779524	0.299904604025761	0.0068	0.0097	0.0811	0.023	0.0549	0.0273	0.0288	0.0256	0.0018	0.0383	0.0428	0.1323	0.0031	0.046	0.1073	0.0279	0.0285	0.0022	0.0023	0.0117	0.0188	0.1123	0.032	0.0827	0.0435	0.0029
20	rs73611541	60172064	0.91	0.473491286898298	1.13	0.0699995683306186	0.256252576123899	0.302762128271929	0.0069	0.0096	0.0811	0.0229	0.0552	0.0273	0.0287	0.0256	0.0018	0.0385	0.0429	0.1326	0.0031	0.0463	0.1065	0.0277	0.0284	0.0023	0.0023	0.0116	0.0188	0.1126	0.0319	0.0824	0.0436	0.0031
20	rs2207543	60175608	0.91	0.473491286898298	1.13	0.0699995683306186	0.239043542438442	0.32298898344543	0.0071	0.0096	0.0813	0.023	0.0557	0.0272	0.0287	0.0256	0.0019	0.0388	0.0433	0.1326	0.0032	0.0463	0.1055	0.0273	0.028	0.0025	0.0024	0.0116	0.0185	0.1124	0.0317	0.0823	0.0438	0.0033
20	rs2207542	60175722	0.91	0.473491286898298	1.13	0.0699995683306186	0.247127215346511	0.324448496873198	0.0071	0.0096	0.0814	0.023	0.0557	0.0272	0.0288	0.0256	0.0019	0.0388	0.0433	0.1326	0.0031	0.0463	0.1055	0.0273	0.028	0.0025	0.0024	0.0116	0.0185	0.1124	0.0317	0.0823	0.0438	0.0033
20	rs12480460	60179006	0.91	0.473491286898298	1.13	0.0699995683306186	0.236510296594103	0.332387600426347	0.0071	0.0095	0.0814	0.023	0.0559	0.0271	0.0288	0.0257	0.002	0.039	0.0435	0.1326	0.0033	0.0461	0.1055	0.0273	0.0277	0.0025	0.0024	0.0116	0.0184	0.1125	0.0317	0.0819	0.0438	0.0034
20	rs2427179	60182551	0.91	0.473491286898298	1.13	0.0699995683306186	0.23625351366014	0.326031815698004	0.0072	0.0095	0.0814	0.023	0.0559	0.0271	0.0288	0.0258	0.0021	0.0391	0.0439	0.1327	0.0036	0.0459	0.1054	0.0271	0.0275	0.0025	0.0025	0.0116	0.0183	0.1124	0.0317	0.0816	0.0438	0.0035
20	rs6142808	60183964	0.92	0.422441555019286	1.13	0.0699995683306186	0.228705826909253	0.32457021025681	0.0073	0.0095	0.0813	0.023	0.056	0.027	0.0288	0.0258	0.0021	0.0392	0.0439	0.1328	0.0036	0.0459	0.1053	0.027	0.0274	0.0025	0.0023	0.0116	0.0182	0.1126	0.0317	0.0816	0.0439	0.0035
20	rs118004052	60185696	0.92	0.422441555019286	1.13	0.0699995683306186	0.222244167698147	0.358412827821463	0.0073	0.0095	0.0813	0.0229	0.0559	0.027	0.0288	0.0258	0.0022	0.0392	0.0439	0.1328	0.0036	0.0459	0.1053	0.027	0.0274	0.0026	0.0023	0.0116	0.0182	0.1126	0.0317	0.0816	0.0439	0.0035
20	rs60772399	60196676	0.92	0.422441555019286	1.14	0.0581452072437857	0.191449012365252	0.278388442716817	0.0079	0.0098	0.0808	0.0229	0.0546	0.0264	0.0287	0.0265	0.0027	0.0392	0.0441	0.1324	0.0044	0.0461	0.1045	0.0266	0.0261	0.0033	0.0027	0.0117	0.0181	0.1116	0.0318	0.0803	0.0462	0.0041
20	rs6061677	60198066	0.92	0.422441555019286	1.14	0.0581452072437857	0.208312414593265	0.274329450530851	0.0083	0.01	0.0812	0.023	0.0542	0.0262	0.0285	0.0266	0.0028	0.0391	0.0441	0.1322	0.0048	0.0461	0.104	0.0263	0.0257	0.0036	0.0029	0.0117	0.0179	0.1114	0.0319	0.0798	0.0467	0.0044
20	rs76488871	60199095	0.92	0.422441555019286	1.14	0.0581452072437857	0.206442862623634	0.277226858718505	0.0083	0.01	0.0812	0.023	0.0542	0.0262	0.0285	0.0266	0.0029	0.0391	0.0441	0.1322	0.0048	0.0461	0.104	0.0263	0.0257	0.0036	0.0029	0.0117	0.0179	0.1114	0.0319	0.0798	0.0467	0.0044
20	rs78952859	60210003	0.92	0.422441555019286	1.14	0.0581452072437857	0.202536019329577	0.277342949892001	0.0084	0.0101	0.0813	0.023	0.0542	0.0261	0.0281	0.0266	0.0029	0.0391	0.044	0.1325	0.005	0.0461	0.104	0.0261	0.0256	0.0036	0.003	0.0117	0.0178	0.1117	0.0319	0.0797	0.0467	0.0044
20	rs2024714	60212494	0.92	0.422441555019286	1.14	0.0581452072437857	0.210712907000495	0.258393372625069	0.0085	0.0101	0.0813	0.0229	0.0542	0.026	0.0281	0.0266	0.0029	0.0391	0.044	0.1326	0.005	0.0461	0.104	0.026	0.0256	0.0036	0.003	0.0117	0.0178	0.1118	0.0319	0.0797	0.0467	0.0044
20	rs113149845	60212798	0.92	0.422441555019286	1.14	0.0581452072437857	0.208871142309402	0.26021255155635	0.0085	0.0101	0.0813	0.0229	0.0542	0.026	0.0281	0.0266	0.0029	0.0391	0.044	0.1326	0.005	0.0461	0.104	0.026	0.0256	0.0036	0.003	0.0117	0.0178	0.1118	0.0319	0.0796	0.0467	0.0044
20	rs9798559	60217335	0.92	0.422441555019286	1.14	0.0581452072437857	0.196735693009987	0.268907857295775	0.0085	0.0101	0.0812	0.0229	0.0542	0.0259	0.028	0.0265	0.003	0.0391	0.044	0.1327	0.0052	0.0459	0.104	0.0258	0.0255	0.0037	0.0031	0.0117	0.0178	0.112	0.032	0.0796	0.0465	0.0044
20	rs2427221	60218706	0.92	0.422441555019286	1.15	0.047929882429645	0.197353957328746	0.256578203829785	0.0086	0.0102	0.0812	0.0229	0.0541	0.0259	0.028	0.0265	0.003	0.0391	0.044	0.1327	0.0053	0.0459	0.104	0.0258	0.0254	0.0038	0.0031	0.0118	0.0177	0.1122	0.0321	0.0795	0.0464	0.0045
20	rs78093476	60223822	0.93	0.375229593708928	1.15	0.047929882429645	0.273003829427503	0.278969794203787	0.0089	0.0108	0.0804	0.0224	0.0538	0.0252	0.0277	0.0264	0.0038	0.039	0.0439	0.1334	0.0059	0.0456	0.104	0.0251	0.024	0.0043	0.0035	0.0118	0.0181	0.1133	0.0325	0.0788	0.0458	0.0046
20	rs6061693	60224497	0.93	0.375229593708928	1.15	0.047929882429645	0.279808883335254	0.278039810743742	0.009	0.0109	0.0804	0.0224	0.0538	0.0252	0.0277	0.0264	0.0038	0.039	0.0439	0.1334	0.0059	0.0456	0.104	0.0251	0.024	0.0043	0.0036	0.0118	0.0181	0.1133	0.0325	0.0788	0.0458	0.0047
20	rs4925266	60225921	0.93	0.375229593708928	1.15	0.047929882429645	0.283434157191517	0.267414200360068	0.009	0.0109	0.0804	0.0224	0.0538	0.0251	0.0277	0.0264	0.0039	0.039	0.044	0.1334	0.006	0.0457	0.104	0.0251	0.0239	0.0043	0.0036	0.0118	0.0181	0.1134	0.0326	0.0788	0.0458	0.0047
20	rs115680873	60229579	0.93	0.375229593708928	1.15	0.047929882429645	0.256386806662344	0.295041918170026	0.009	0.0109	0.0803	0.0224	0.0539	0.025	0.0276	0.0264	0.004	0.0391	0.044	0.1331	0.006	0.0457	0.1039	0.025	0.0237	0.0044	0.0037	0.0119	0.0181	0.1136	0.0326	0.0789	0.0457	0.0047
20	rs78784729	60230907	0.93	0.375229593708928	1.15	0.047929882429645	0.246864142936019	0.295278565456403	0.009	0.0109	0.0802	0.0224	0.0539	0.0249	0.0276	0.0263	0.004	0.0391	0.044	0.133	0.006	0.0457	0.1038	0.025	0.0237	0.0044	0.0037	0.0119	0.0181	0.1136	0.0327	0.0789	0.0456	0.0046
20	rs6142822	60231824	0.93	0.375229593708928	1.15	0.047929882429645	0.242458852746618	0.298478900403108	0.009	0.0109	0.0802	0.0224	0.0539	0.0249	0.0276	0.0263	0.0041	0.0391	0.044	0.1329	0.006	0.0457	0.1038	0.025	0.0236	0.0045	0.0038	0.0119	0.0181	0.1137	0.0327	0.0789	0.0456	0.0046
20	rs2210112	60232649	0.93	0.375229593708928	1.15	0.047929882429645	0.247039507453722	0.328716419914154	0.009	0.0109	0.0803	0.0224	0.054	0.0249	0.0275	0.0263	0.0041	0.0391	0.044	0.1329	0.0061	0.0456	0.1037	0.025	0.0236	0.0045	0.0039	0.0119	0.0181	0.1137	0.0327	0.0789	0.0455	0.0047
20	rs62197806	60234167	0.93	0.375229593708928	1.15	0.047929882429645	0.223486756452348	0.356910563877676	0.0092	0.0109	0.0797	0.0223	0.0544	0.0246	0.0273	0.0263	0.0045	0.0389	0.0445	0.1327	0.0064	0.0454	0.1029	0.0248	0.0235	0.0047	0.0043	0.0122	0.0179	0.114	0.0329	0.0791	0.0452	0.0048
20	rs6089457	60236951	0.93	0.375229593708928	1.16	0.0391967480014609	0.227908203897162	0.43068936038078	0.0095	0.0109	0.0791	0.0222	0.055	0.0243	0.027	0.0264	0.005	0.0388	0.0449	0.1326	0.0068	0.045	0.1013	0.0247	0.0233	0.0052	0.005	0.0126	0.0177	0.1141	0.0333	0.079	0.0446	0.0049
20	rs58036460	60237298	0.93	0.375229593708928	1.16	0.0391967480014609	0.226610146262367	0.416258100044966	0.0096	0.0109	0.0791	0.0222	0.055	0.0243	0.0269	0.0265	0.005	0.0388	0.045	0.1325	0.0068	0.045	0.1011	0.0247	0.0232	0.0052	0.0051	0.0127	0.0177	0.1141	0.0333	0.079	0.0446	0.0049
20	rs62197810	60238864	0.93	0.375229593708928	1.16	0.0391967480014609	0.220881788151538	0.425820415342232	0.0097	0.0109	0.0789	0.0221	0.0556	0.0241	0.0267	0.0265	0.005	0.039	0.0452	0.1324	0.0069	0.045	0.1005	0.0246	0.0231	0.0053	0.0052	0.0129	0.0175	0.1141	0.0337	0.0787	0.0445	0.005
20	rs12480125	60240701	0.94	0.331738599837001	1.16	0.0391967480014609	0.22921038720417	0.435573122464594	0.0098	0.0109	0.0789	0.0221	0.0559	0.0241	0.0265	0.0265	0.0051	0.0391	0.0452	0.1324	0.007	0.0448	0.0996	0.0245	0.023	0.0054	0.0054	0.013	0.0175	0.1138	0.034	0.0788	0.0445	0.0049
20	rs73148392	60242140	0.94	0.331738599837001	1.15	0.047929882429645	0.293207798357594	0.454986217456668	0.01	0.0109	0.0787	0.0219	0.0565	0.0246	0.0261	0.0269	0.0052	0.0394	0.0451	0.1325	0.0073	0.0446	0.0976	0.0244	0.0226	0.0056	0.0058	0.0133	0.0172	0.1139	0.0348	0.0789	0.0443	0.0049
20	rs75692949	60242376	0.94	0.331738599837001	1.15	0.047929882429645	0.305169444479983	0.459941336339199	0.01	0.0109	0.0786	0.0219	0.0566	0.0246	0.026	0.0271	0.0052	0.0394	0.0451	0.1324	0.0074	0.0446	0.0972	0.0243	0.0225	0.0056	0.0059	0.0134	0.0172	0.1138	0.035	0.079	0.0443	0.0049
20	rs944260	60243411	0.95	0.291843936447983	1.15	0.047929882429645	0.306990503252724	0.424375768382391	0.01	0.0107	0.0792	0.021	0.0562	0.0243	0.0249	0.0275	0.0053	0.0392	0.0448	0.1332	0.0075	0.0445	0.0969	0.0238	0.0221	0.0056	0.0062	0.0138	0.0171	0.115	0.0351	0.0801	0.0441	0.0048
20	rs1571597	60243614	0.95	0.291843936447983	1.15	0.047929882429645	0.272171100274931	0.40649553380204	0.01	0.0106	0.0794	0.0209	0.0562	0.0242	0.0248	0.0276	0.0053	0.0392	0.0448	0.1333	0.0075	0.0445	0.0968	0.0237	0.022	0.0056	0.006	0.0138	0.017	0.1152	0.0351	0.0804	0.044	0.0048
20	rs1011414	60245808	0.95	0.291843936447983	1.15	0.047929882429645	0.210873491198144	0.308621369479292	0.0099	0.0101	0.0817	0.0196	0.0559	0.0238	0.0232	0.0281	0.0053	0.0396	0.0448	0.1344	0.0075	0.0441	0.0954	0.0228	0.0211	0.0057	0.0058	0.0142	0.0168	0.117	0.0352	0.0828	0.0434	0.0046
20	rs117546358	60247557	0.95	0.291843936447983	1.15	0.047929882429645	0.195887382957044	0.300023504892742	0.0099	0.0101	0.0819	0.0196	0.0559	0.0238	0.0231	0.0282	0.0052	0.0396	0.0447	0.1345	0.0074	0.0441	0.0954	0.0227	0.0211	0.0057	0.0058	0.0142	0.0168	0.1171	0.0353	0.083	0.0433	0.0046
20	rs61169653	60248095	0.95	0.291843936447983	1.15	0.047929882429645	0.211194866327297	0.310061388524399	0.0099	0.0101	0.082	0.0196	0.0559	0.0238	0.0231	0.0281	0.0053	0.0396	0.0447	0.1345	0.0074	0.0441	0.0953	0.0227	0.0211	0.0057	0.0059	0.0142	0.0167	0.1171	0.0353	0.0831	0.0434	0.0046
20	rs944256	60248733	0.95	0.291843936447983	1.15	0.047929882429645	0.217884675708845	0.312345494932485	0.0099	0.0101	0.0821	0.0196	0.0559	0.0237	0.0231	0.0281	0.0053	0.0396	0.0447	0.1344	0.0074	0.0441	0.0953	0.0226	0.0211	0.0057	0.0059	0.0142	0.0167	0.1171	0.0353	0.0832	0.0434	0.0046
20	rs6089466	60250076	0.95	0.291843936447983	1.15	0.047929882429645	0.210151405014043	0.309821246674187	0.0099	0.01	0.0822	0.0195	0.0559	0.0237	0.023	0.0282	0.0053	0.0396	0.0446	0.1344	0.0074	0.0442	0.0953	0.0225	0.021	0.0058	0.0059	0.0142	0.0167	0.1171	0.0352	0.0832	0.0434	0.0046
20	rs77511453	60254559	0.96	0.255413023536062	1.15	0.047929882429645	0.240596573876853	0.27236458532069	0.0099	0.0097	0.0846	0.0186	0.0555	0.0229	0.0222	0.0283	0.0054	0.0394	0.0433	0.1366	0.0072	0.0429	0.095	0.0216	0.0202	0.0057	0.0059	0.0143	0.0161	0.1189	0.0352	0.0864	0.0428	0.0043
20	rs6061727	60254932	0.96	0.255413023536062	1.15	0.047929882429645	0.247653821551566	0.262606279024679	0.01	0.0096	0.0848	0.0185	0.0555	0.0227	0.022	0.0283	0.0053	0.0393	0.0431	0.137	0.0071	0.0427	0.0949	0.0215	0.0202	0.0057	0.0059	0.0143	0.0159	0.1192	0.0352	0.087	0.0427	0.0043
20	rs77778783	60256746	0.97	0.222305343836028	1.15	0.047929882429645	0.262965670037253	0.169986864259469	0.01	0.0087	0.0883	0.0177	0.0544	0.0222	0.0207	0.0282	0.0051	0.0392	0.041	0.1411	0.0063	0.0407	0.0937	0.0197	0.0197	0.0058	0.0056	0.0146	0.0152	0.1218	0.0346	0.0932	0.0418	0.0038
20	rs73150321	60257003	0.97	0.222305343836028	1.15	0.047929882429645	0.267615648337331	0.162241167983665	0.01	0.0086	0.0886	0.0176	0.0541	0.0221	0.0206	0.0282	0.0051	0.0392	0.0407	0.1417	0.0062	0.0404	0.0936	0.0195	0.0197	0.0058	0.0055	0.0147	0.015	0.1221	0.0345	0.0941	0.0416	0.0037
20	rs117381341	60257179	0.96	0.255413023536062	1.15	0.047929882429645	0.231530861859144	0.158175275208145	0.01	0.0085	0.0886	0.0175	0.054	0.0221	0.0205	0.0283	0.0051	0.0392	0.0406	0.1421	0.0062	0.0403	0.0936	0.0193	0.0196	0.0057	0.0055	0.0148	0.0151	0.1223	0.0344	0.0948	0.0416	0.0036
20	rs78052415	60258080	0.96	0.255413023536062	1.15	0.047929882429645	0.303648105232882	0.143492290886994	0.0099	0.0079	0.0881	0.0172	0.0539	0.0217	0.0199	0.0282	0.0051	0.0397	0.0401	0.1439	0.006	0.0396	0.0925	0.0188	0.0192	0.0056	0.0054	0.0151	0.015	0.1238	0.0342	0.0974	0.0414	0.0035
20	rs6121760	60260044	0.96	0.255413023536062	1.15	0.047929882429645	0.304089369734138	0.151765526550299	0.0099	0.0078	0.0878	0.017	0.0539	0.0216	0.0198	0.0281	0.0051	0.0399	0.0398	0.1445	0.0059	0.0393	0.0919	0.0187	0.0191	0.0055	0.0054	0.0153	0.0149	0.1246	0.0342	0.0986	0.0413	0.0035
20	rs6061730	60260168	0.96	0.255413023536062	1.15	0.047929882429645	0.302179674647388	0.146106516385319	0.0099	0.0078	0.0878	0.017	0.0539	0.0216	0.0198	0.0281	0.0051	0.0399	0.0398	0.1445	0.0059	0.0393	0.0919	0.0187	0.0191	0.0055	0.0054	0.0153	0.0149	0.1246	0.0342	0.0986	0.0413	0.0035
20	rs11698846	60266918	0.96	0.255413023536062	1.15	0.047929882429645	0.313035630565883	0.137581629944986	0.0099	0.0077	0.0877	0.0169	0.0538	0.0216	0.0199	0.0281	0.0051	0.04	0.0397	0.1449	0.0059	0.0389	0.0916	0.0187	0.0191	0.0055	0.0055	0.0153	0.0148	0.1251	0.0342	0.099	0.0413	0.0036
20	rs60062306	60268917	0.96	0.255413023536062	1.15	0.047929882429645	0.293111590801595	0.13212349450214	0.0099	0.0077	0.0876	0.0169	0.0537	0.0216	0.0199	0.0281	0.0051	0.04	0.0395	0.145	0.0059	0.0387	0.0916	0.0187	0.0191	0.0055	0.0055	0.0153	0.0148	0.1254	0.0342	0.0992	0.0413	0.0036
20	rs6061315	60269787	0.96	0.255413023536062	1.15	0.047929882429645	0.295183760287697	0.107512540683026	0.0098	0.0077	0.0876	0.0169	0.0537	0.0216	0.0198	0.0281	0.0051	0.04	0.0396	0.145	0.0059	0.0387	0.0916	0.0187	0.0191	0.0055	0.0055	0.0153	0.0147	0.1256	0.0342	0.0992	0.0414	0.0036
20	rs17747934	60272196	0.96	0.255413023536062	1.15	0.047929882429645	0.25553732757947	0.105846842146596	0.0098	0.0077	0.0875	0.0169	0.0537	0.0216	0.0198	0.0281	0.005	0.04	0.0398	0.1449	0.0059	0.0387	0.0916	0.0188	0.019	0.0054	0.0054	0.0153	0.0147	0.1258	0.0342	0.0994	0.0414	0.0036
20	rs55731000	60273413	0.96	0.255413023536062	1.15	0.047929882429645	0.235014570771275	0.0961462615445758	0.0098	0.0077	0.0875	0.0168	0.0537	0.0216	0.0198	0.0281	0.0049	0.04	0.0399	0.1449	0.0059	0.0387	0.0916	0.0188	0.019	0.0054	0.0053	0.0153	0.0147	0.126	0.0342	0.0994	0.0414	0.0036
20	rs6089264	60275289	0.95	0.291843936447983	1.15	0.047929882429645	0.210472159917466	0.0759702103704324	0.0098	0.0076	0.0875	0.0168	0.0537	0.0216	0.0197	0.0281	0.0048	0.0399	0.04	0.1448	0.0059	0.0387	0.0916	0.0188	0.019	0.0053	0.0053	0.0154	0.0147	0.1262	0.0343	0.0995	0.0414	0.0036
20	rs6061751	60276185	0.96	0.255413023536062	1.15	0.047929882429645	0.196735693009987	0.0722254091778441	0.0097	0.0076	0.0874	0.0168	0.0539	0.0216	0.0197	0.0281	0.0048	0.0399	0.04	0.145	0.0059	0.0387	0.0915	0.0188	0.019	0.0054	0.0052	0.0154	0.0147	0.1262	0.0342	0.0994	0.0415	0.0036
20	rs6061322	60281728	0.95	0.291843936447983	1.15	0.047929882429645	0.123776914314458	0.0507171370080232	0.0096	0.0073	0.0873	0.0166	0.0541	0.0214	0.0198	0.0281	0.0043	0.0399	0.0405	0.1453	0.0057	0.0387	0.0911	0.0188	0.0192	0.0053	0.0048	0.0155	0.0148	0.1269	0.0344	0.0995	0.0413	0.0036
20	rs116933060	60285970	0.95	0.291843936447983	1.15	0.047929882429645	0.0951973170523809	0.0374887469099659	0.0097	0.0073	0.0874	0.0165	0.054	0.0212	0.0197	0.0279	0.004	0.0397	0.0407	0.1454	0.0056	0.0385	0.0908	0.0188	0.0195	0.0054	0.0045	0.0157	0.0148	0.1276	0.0346	0.0996	0.0414	0.0037
20	rs6061325	60286573	0.95	0.291843936447983	1.15	0.047929882429645	0.0906958603546572	0.0323034698908389	0.0097	0.0073	0.0874	0.0165	0.054	0.0212	0.0197	0.0279	0.004	0.0397	0.0407	0.1455	0.0056	0.0385	0.0908	0.0188	0.0195	0.0054	0.0044	0.0157	0.0148	0.1277	0.0346	0.0997	0.0415	0.0037
20	rs6061326	60288109	0.95	0.291843936447983	1.15	0.047929882429645	0.0882702182852886	0.0306216004320394	0.0097	0.0073	0.0875	0.0164	0.0539	0.0211	0.0197	0.0278	0.0039	0.0396	0.0407	0.1456	0.0056	0.0386	0.0905	0.0188	0.0195	0.0054	0.0044	0.0158	0.0148	0.128	0.0346	0.0997	0.0415	0.0037
20	rs2386946	60291661	0.94	0.331738599837001	1.15	0.047929882429645	0.095372238955494	0.0215062936658683	0.0099	0.0074	0.088	0.0159	0.0534	0.0202	0.0191	0.0278	0.0036	0.0395	0.0418	0.1448	0.0054	0.0392	0.0887	0.0191	0.0196	0.0053	0.0043	0.0162	0.015	0.1288	0.0349	0.1009	0.0418	0.0036
20	rs8121433	60292863	0.94	0.331738599837001	1.15	0.047929882429645	0.0816945622296276	0.0140186605367931	0.01	0.0074	0.0883	0.0155	0.053	0.0196	0.0188	0.0278	0.0034	0.0396	0.0422	0.1449	0.0052	0.0398	0.087	0.0188	0.0193	0.005	0.0041	0.0165	0.0152	0.1289	0.0352	0.1026	0.0426	0.0035
20	rs8116540	60292969	0.94	0.331738599837001	1.15	0.047929882429645	0.088938499745983	0.013389583117561	0.01	0.0074	0.0884	0.0155	0.0529	0.0195	0.0187	0.0278	0.0033	0.0396	0.0422	0.145	0.0052	0.0398	0.0867	0.0188	0.0192	0.0049	0.0042	0.0165	0.0151	0.1287	0.0353	0.1031	0.0426	0.0035
20	rs2892179	60293919	0.94	0.331738599837001	1.15	0.047929882429645	0.130192047985379	0.00980913898164545	0.0098	0.0074	0.0892	0.015	0.0526	0.019	0.0183	0.0277	0.003	0.0396	0.0424	0.1458	0.005	0.04	0.0859	0.0184	0.019	0.0046	0.0039	0.0165	0.0152	0.1296	0.0356	0.1042	0.043	0.0032
20	rs41304403	60294615	0.94	0.331738599837001	1.15	0.047929882429645	0.135528017106751	0.0063438926156758	0.0097	0.0073	0.0892	0.0148	0.0525	0.0188	0.0182	0.0277	0.0028	0.0396	0.0425	0.1462	0.005	0.04	0.0856	0.0183	0.019	0.0045	0.0039	0.0165	0.0153	0.13	0.0358	0.1045	0.0431	0.0031
20	rs2150129	60294864	0.94	0.331738599837001	1.15	0.047929882429645	0.129647421720147	0.00569436795020911	0.0097	0.0073	0.0893	0.0148	0.0525	0.0188	0.0182	0.0277	0.0028	0.0396	0.0425	0.1462	0.005	0.04	0.0856	0.0183	0.019	0.0045	0.0039	0.0165	0.0153	0.13	0.0358	0.1045	0.0431	0.0031
20	rs36146254	60295764	0.94	0.331738599837001	1.15	0.047929882429645	0.131712144834719	0.0050621653934109	0.0097	0.0073	0.0895	0.0148	0.0524	0.0187	0.0181	0.0276	0.0028	0.0396	0.0425	0.1463	0.0049	0.0401	0.0855	0.0182	0.0189	0.0044	0.0039	0.0165	0.0152	0.1303	0.0358	0.1048	0.0433	0.0031
20	rs6061766	60297659	0.94	0.331738599837001	1.15	0.047929882429645	0.133365826533913	0.00435936825361986	0.0096	0.0073	0.0897	0.0147	0.0524	0.0186	0.0181	0.0275	0.0027	0.0396	0.0424	0.1467	0.0049	0.0401	0.0855	0.0181	0.0189	0.0044	0.0039	0.0165	0.015	0.1303	0.0358	0.1049	0.0435	0.0031
20	rs6089493	60298250	0.94	0.331738599837001	1.15	0.047929882429645	0.132843880939143	0.00445105438321451	0.0097	0.0073	0.0897	0.0147	0.0523	0.0186	0.0181	0.0275	0.0027	0.0396	0.0424	0.1467	0.0049	0.0401	0.0855	0.0181	0.0189	0.0044	0.0039	0.0165	0.015	0.1304	0.0358	0.1049	0.0435	0.0031
20	rs117641743	60298506	0.94	0.331738599837001	1.15	0.047929882429645	0.131742655506076	0.00428675773911891	0.0097	0.0073	0.0898	0.0147	0.0523	0.0185	0.018	0.0275	0.0027	0.0396	0.0424	0.147	0.0049	0.0402	0.0855	0.0181	0.0189	0.0044	0.0038	0.0165	0.015	0.1303	0.0359	0.1049	0.0434	0.0031
20	rs4600737	60298930	0.94	0.331738599837001	1.15	0.047929882429645	0.132017443497024	0.00414350437471257	0.0097	0.0072	0.0899	0.0147	0.0522	0.0185	0.018	0.0274	0.0027	0.0396	0.0423	0.1472	0.0048	0.0401	0.0856	0.0181	0.0189	0.0044	0.0038	0.0165	0.015	0.1302	0.036	0.105	0.0432	0.0031
20	rs56130140	60301114	0.94	0.331738599837001	1.15	0.047929882429645	0.141311411738789	0.00599286103190546	0.0097	0.0072	0.0899	0.0147	0.0522	0.0185	0.0179	0.0274	0.0027	0.0395	0.0422	0.1472	0.0048	0.0401	0.0857	0.0181	0.0189	0.0045	0.0038	0.0165	0.015	0.1303	0.036	0.1051	0.0431	0.0031
20	rs116905405	60301957	0.94	0.331738599837001	1.15	0.047929882429645	0.141279588520587	0.00787848951321083	0.0097	0.0072	0.0899	0.0147	0.0521	0.0185	0.0179	0.0274	0.0027	0.0395	0.0422	0.1472	0.0048	0.0401	0.0858	0.018	0.0189	0.0045	0.0038	0.0165	0.015	0.1303	0.036	0.1051	0.0431	0.0031
20	rs6142840	60303855	0.95	0.291843936447983	1.14	0.0581452072437857	0.117614921519238	0.011377548202471	0.0098	0.0072	0.09	0.0147	0.0517	0.018	0.0176	0.0276	0.0027	0.0393	0.0418	0.1461	0.0048	0.0401	0.0871	0.0178	0.0188	0.0046	0.0037	0.0164	0.0151	0.1306	0.0359	0.1059	0.0431	0.0032
20	rs74437599	60304104	0.95	0.291843936447983	1.14	0.0581452072437857	0.146360834385726	0.0121749787339459	0.0099	0.0072	0.0902	0.0146	0.0517	0.0179	0.0175	0.0276	0.0027	0.0393	0.0418	0.1461	0.0048	0.0401	0.0872	0.0177	0.0186	0.0046	0.0037	0.0163	0.0151	0.1306	0.036	0.1061	0.0432	0.0032
20	rs6061336	60304823	0.96	0.255413023536062	1.14	0.0581452072437857	0.141438747459138	0.00978121619572833	0.0099	0.0072	0.0906	0.0146	0.0516	0.0177	0.0173	0.0275	0.0027	0.0393	0.0419	0.1456	0.0046	0.0402	0.0876	0.0176	0.0183	0.0046	0.0037	0.0161	0.0151	0.1306	0.0361	0.1065	0.0435	0.0032
20	rs114016076	60305258	0.97	0.222305343836028	1.16	0.0391967480014609	0.144064243289227	0.00950423792628744	0.01	0.0073	0.0914	0.0144	0.051	0.0173	0.017	0.0271	0.0026	0.0394	0.042	0.1449	0.0044	0.0401	0.0883	0.0173	0.0179	0.0045	0.0036	0.0159	0.0152	0.1312	0.0365	0.1071	0.0441	0.0032
20	rs116883952	60305484	0.97	0.222305343836028	1.16	0.0391967480014609	0.132231406381997	0.0088032617126953	0.0102	0.0072	0.0917	0.0142	0.0509	0.0171	0.0168	0.027	0.0026	0.0393	0.0423	0.1444	0.0043	0.0403	0.0887	0.0172	0.0178	0.0044	0.0035	0.0159	0.0154	0.1313	0.0367	0.1073	0.0443	0.0031
20	rs117679151	60305845	0.98	0.192372589028169	1.16	0.0391967480014609	0.144935046050859	0.0106366640117926	0.0103	0.0073	0.092	0.0141	0.0506	0.0169	0.0167	0.0265	0.0026	0.0392	0.0425	0.1449	0.0041	0.0402	0.089	0.0171	0.0176	0.0044	0.0035	0.0158	0.0156	0.1309	0.0367	0.1076	0.0444	0.0031
20	rs2386945	60307393	0.99	0.165458971998582	1.16	0.0391967480014609	0.199098746581945	0.0254691323024984	0.0106	0.0071	0.0923	0.0136	0.0501	0.0159	0.016	0.0253	0.0026	0.039	0.0433	0.1464	0.0034	0.0408	0.0904	0.0166	0.017	0.0041	0.0032	0.0155	0.0164	0.1297	0.0367	0.1089	0.0454	0.0032
20	rs13043083	60307928	0.99	0.165458971998582	1.16	0.0391967480014609	0.194350351225221	0.0161357336318064	0.0107	0.0071	0.0923	0.0135	0.0501	0.0159	0.0158	0.0252	0.0026	0.0388	0.0433	0.1469	0.0034	0.0412	0.0901	0.0166	0.017	0.004	0.0032	0.0155	0.0164	0.1291	0.0369	0.1093	0.0457	0.0031
20	rs79777109	60308457	0.99	0.165458971998582	1.16	0.0391967480014609	0.259304547991797	0.0235771033924906	0.0108	0.0072	0.0923	0.0135	0.0501	0.0158	0.0156	0.0251	0.0025	0.0387	0.0432	0.1472	0.0033	0.0412	0.09	0.0166	0.0168	0.0039	0.003	0.0156	0.0165	0.1294	0.0369	0.1095	0.0458	0.0031
20	rs6121791	60309969	1	0.141401729381863	1.16	0.0391967480014609	0.291095119904598	0.0272911844961609	0.0109	0.0071	0.0922	0.0132	0.0501	0.0156	0.0154	0.0249	0.0026	0.0385	0.0432	0.148	0.0032	0.0413	0.09	0.0168	0.0166	0.0036	0.0029	0.0155	0.0165	0.1296	0.0371	0.1099	0.0462	0.0031
20	rs1110359	60311201	1	0.141401729381863	1.16	0.0391967480014609	0.29191041625395	0.0243606587246182	0.011	0.0071	0.0923	0.0132	0.05	0.0155	0.0154	0.0249	0.0026	0.0383	0.0433	0.1481	0.0031	0.0412	0.0899	0.0167	0.0166	0.0036	0.0028	0.0155	0.0167	0.1296	0.0371	0.1099	0.0463	0.0031
20	rs11698125	60314539	1	0.141401729381863	1.18	0.0255692379504257	0.322978721700843	0.034644820351873	0.0108	0.0072	0.0933	0.013	0.0499	0.0155	0.0155	0.0249	0.0024	0.038	0.043	0.1478	0.003	0.0413	0.0901	0.0168	0.0168	0.0032	0.0027	0.0158	0.0168	0.13	0.037	0.1099	0.0463	0.0031
20	rs6061782	60315229	1	0.141401729381863	1.18	0.0255692379504257	0.251091750829314	0.021176898357492	0.0108	0.0072	0.0932	0.0129	0.05	0.0155	0.0155	0.0249	0.0023	0.0379	0.043	0.1477	0.0029	0.0418	0.0901	0.0169	0.0168	0.0032	0.0026	0.0159	0.0169	0.1299	0.0369	0.1099	0.0463	0.003
20	rs16985539	60315706	1	0.141401729381863	1.17	0.0317925650317571	0.230179188510995	0.0172310061886586	0.0108	0.0072	0.0932	0.0129	0.05	0.0155	0.0155	0.0249	0.0023	0.0379	0.043	0.1477	0.0029	0.0418	0.0901	0.0169	0.0168	0.0032	0.0026	0.0159	0.0169	0.1299	0.0369	0.1099	0.0463	0.003
20	rs6061784	60315878	0.99	0.165458971998582	1.17	0.0317925650317571	0.235697679800969	0.0169722715630761	0.0108	0.0072	0.0933	0.0129	0.0499	0.0155	0.0155	0.0249	0.0023	0.0379	0.043	0.1479	0.0029	0.0418	0.09	0.0169	0.0168	0.0032	0.0026	0.0159	0.0169	0.1299	0.0369	0.1099	0.0463	0.003
20	rs7274662	60317218	1	0.141401729381863	1.17	0.0317925650317571	0.288275002621843	0.0350596779307638	0.0108	0.0072	0.0934	0.0129	0.05	0.0155	0.0155	0.0248	0.0023	0.0378	0.0429	0.1482	0.0029	0.0418	0.09	0.0168	0.0168	0.0031	0.0026	0.0159	0.0169	0.1299	0.0368	0.11	0.0462	0.003
20	rs13045675	60317789	1	0.141401729381863	1.17	0.0317925650317571	0.311692416627431	0.0313584667031971	0.0108	0.0072	0.0935	0.0129	0.0499	0.0156	0.0155	0.0248	0.0023	0.0378	0.0429	0.1482	0.0028	0.0417	0.09	0.0168	0.0167	0.0032	0.0026	0.0159	0.0169	0.1299	0.0368	0.1101	0.0463	0.003
20	rs2297193	60318561	1	0.141401729381863	1.17	0.0317925650317571	0.296488862373939	0.0187463260199467	0.0107	0.0072	0.0938	0.0128	0.0498	0.0157	0.0156	0.0247	0.0023	0.0376	0.0427	0.1485	0.0028	0.0417	0.0901	0.0168	0.0167	0.0032	0.0026	0.0159	0.017	0.1296	0.0365	0.1104	0.0463	0.003
20	rs34208486	60320184	1	0.141401729381863	1.17	0.0317925650317571	0.209150822830252	0.0308173030052022	0.0105	0.0073	0.0944	0.0129	0.0496	0.0157	0.0157	0.0244	0.0023	0.0375	0.0426	0.1481	0.003	0.0418	0.09	0.0168	0.0166	0.0033	0.0026	0.0161	0.0172	0.1294	0.0357	0.1102	0.0472	0.0031
20	rs13038982	60320985	1	0.141401729381863	1.17	0.0317925650317571	0.147272481048784	0.0233186363189109	0.0104	0.0073	0.0947	0.0129	0.0494	0.0155	0.0157	0.0244	0.0023	0.0376	0.0426	0.1477	0.003	0.0419	0.0898	0.017	0.0166	0.0033	0.0026	0.0162	0.0172	0.1296	0.0356	0.1101	0.0475	0.0031
20	rs6142847	60321627	1	0.141401729381863	1.17	0.0317925650317571	0.137210299781596	0.0229761335677571	0.0104	0.0073	0.0947	0.013	0.0494	0.0155	0.0157	0.0243	0.0023	0.0376	0.0425	0.1476	0.003	0.0419	0.0898	0.017	0.0166	0.0033	0.0027	0.0162	0.0172	0.1295	0.0356	0.1102	0.0475	0.0031
20	rs62204626	60332244	1	0.141401729381863	1.17	0.0317925650317571	0.109806083305641	0.029172343869827	0.0102	0.0073	0.095	0.013	0.0493	0.0154	0.0158	0.0241	0.0023	0.0374	0.0422	0.1477	0.0031	0.042	0.0899	0.017	0.0166	0.0033	0.0026	0.0167	0.0173	0.1293	0.0354	0.1102	0.0478	0.0032
20	rs78362940	60333560	1	0.141401729381863	1.17	0.0317925650317571	0.0924259987824755	0.0369543923713855	0.0101	0.0074	0.0951	0.013	0.0493	0.0154	0.0158	0.0241	0.0023	0.0374	0.0421	0.1477	0.0031	0.0421	0.09	0.017	0.0165	0.0034	0.0026	0.0168	0.0173	0.1293	0.0354	0.1102	0.0478	0.0032
20	rs80313317	60336449	1	0.141401729381863	1.17	0.0317925650317571	0.0861437998844232	0.0340267784546026	0.01	0.0074	0.0951	0.013	0.0493	0.0153	0.0158	0.024	0.0023	0.0373	0.0421	0.1477	0.0031	0.0421	0.09	0.017	0.0165	0.0034	0.0026	0.0169	0.0174	0.1292	0.0354	0.1102	0.0478	0.0031
20	rs2150128	60337262	1	0.141401729381863	1.17	0.0317925650317571	0.0850464206132238	0.0278961102155838	0.01	0.0074	0.095	0.013	0.0493	0.0153	0.0158	0.0241	0.0023	0.0373	0.0422	0.1476	0.0031	0.0422	0.09	0.017	0.0165	0.0034	0.0026	0.0169	0.0175	0.1292	0.0354	0.1101	0.0479	0.0031
20	rs6061807	60337752	1	0.141401729381863	1.17	0.0317925650317571	0.0803195833844247	0.0355290906486029	0.0099	0.0074	0.0951	0.0131	0.0493	0.0154	0.0158	0.0241	0.0023	0.0372	0.0422	0.1476	0.0031	0.0422	0.0901	0.0168	0.0165	0.0034	0.0026	0.0169	0.0175	0.1293	0.0354	0.1101	0.0479	0.0031
20	rs6142852	60339324	1	0.141401729381863	1.16	0.0391967480014609	0.0867547138904669	0.0450385573984819	0.0098	0.0076	0.0954	0.0134	0.0493	0.0156	0.0161	0.0238	0.0025	0.0369	0.042	0.1477	0.0031	0.042	0.0893	0.0172	0.0166	0.0036	0.0028	0.0173	0.0172	0.1287	0.0351	0.1095	0.0481	0.0031
20	rs6061808	60339580	1	0.141401729381863	1.17	0.0317925650317571	0.0774609929894526	0.0398810790597728	0.0098	0.0077	0.0955	0.0135	0.0495	0.0157	0.0161	0.0238	0.0026	0.0367	0.0419	0.1474	0.0032	0.042	0.0892	0.0173	0.0167	0.0036	0.0029	0.0174	0.0172	0.1283	0.0352	0.1094	0.0482	0.0032
20	rs6061812	60339961	1	0.141401729381863	1.16	0.0391967480014609	0.104456311387792	0.0399914064391814	0.0098	0.0078	0.0962	0.0136	0.0496	0.0157	0.0162	0.0236	0.0026	0.0361	0.0421	0.1473	0.0033	0.0419	0.0885	0.0174	0.0167	0.0037	0.0029	0.0174	0.0172	0.1281	0.0353	0.1092	0.0484	0.0032
20	rs6061814	60340365	1	0.141401729381863	1.17	0.0317925650317571	0.151317104182504	0.0402678246936832	0.0097	0.0078	0.0964	0.0137	0.0497	0.0158	0.0162	0.0234	0.0026	0.0358	0.0421	0.1476	0.0033	0.0418	0.0882	0.0175	0.0167	0.0038	0.003	0.0175	0.0172	0.1279	0.0351	0.109	0.0486	0.0032
20	rs74434718	60342888	1	0.141401729381863	1.17	0.0317925650317571	0.257506885505203	0.0203641594591037	0.0098	0.0079	0.0978	0.0143	0.0499	0.0162	0.0165	0.022	0.0029	0.034	0.0423	0.1497	0.0036	0.0408	0.0863	0.0184	0.0165	0.0046	0.0034	0.0179	0.0173	0.1272	0.0341	0.1073	0.0492	0.0038
20	rs11700060	60342916	1	0.141401729381863	1.17	0.0317925650317571	0.259124475202511	0.0211358964270646	0.0098	0.0079	0.0978	0.0143	0.0499	0.0162	0.0165	0.022	0.0029	0.034	0.0423	0.1497	0.0036	0.0408	0.0863	0.0184	0.0165	0.0046	0.0034	0.0179	0.0173	0.1272	0.0341	0.1073	0.0492	0.0038
20	rs77660846	60343286	1	0.141401729381863	1.17	0.0317925650317571	0.277514938417145	0.0210540076613062	0.0098	0.0079	0.0979	0.0144	0.0498	0.0163	0.0166	0.0218	0.0029	0.0338	0.0422	0.1499	0.0036	0.0408	0.086	0.0185	0.0165	0.0048	0.0035	0.018	0.0173	0.1271	0.034	0.107	0.0494	0.0039
20	rs11204446	60344741	0.99	0.165458971998582	1.17	0.0317925650317571	0.292919226168549	0.0293157949813175	0.01	0.0079	0.0975	0.0152	0.0498	0.0166	0.0167	0.0216	0.003	0.0336	0.042	0.1489	0.0038	0.0408	0.0854	0.0188	0.0168	0.0051	0.0036	0.0185	0.0173	0.1269	0.0338	0.1063	0.0498	0.0042
20	rs79364060	60344854	0.99	0.165458971998582	1.17	0.0317925650317571	0.302179674647388	0.0310627448679823	0.01	0.0079	0.0975	0.0152	0.0498	0.0166	0.0167	0.0216	0.003	0.0336	0.042	0.1489	0.0038	0.0408	0.0854	0.0188	0.0168	0.0051	0.0036	0.0184	0.0173	0.1269	0.0338	0.1063	0.0498	0.0042
20	rs62204628	60345470	0.99	0.165458971998582	1.17	0.0317925650317571	0.308421823633976	0.0261454331419271	0.01	0.0081	0.0975	0.0152	0.0497	0.0166	0.0167	0.0216	0.003	0.0335	0.0422	0.1488	0.0039	0.0409	0.0852	0.0188	0.0168	0.0051	0.0037	0.0184	0.0173	0.1267	0.0337	0.1063	0.0498	0.0042
20	rs118046401	60345634	0.99	0.165458971998582	1.17	0.0317925650317571	0.304825564485722	0.0302319339430998	0.01	0.0081	0.0974	0.0152	0.0497	0.0167	0.0168	0.0216	0.003	0.0336	0.0422	0.1488	0.0039	0.0409	0.0852	0.0188	0.0168	0.005	0.0037	0.0186	0.0173	0.1268	0.0336	0.1063	0.0497	0.0041
20	rs34937312	60348084	0.98	0.192372589028169	1.17	0.0317925650317571	0.284190602919988	0.0427370572784093	0.0101	0.008	0.0971	0.0154	0.0494	0.0169	0.0169	0.0217	0.0031	0.0339	0.0415	0.1484	0.0041	0.041	0.0848	0.019	0.0171	0.0054	0.0039	0.0185	0.0175	0.1271	0.0332	0.1061	0.0494	0.0043
20	rs34611687	60348334	0.98	0.192372589028169	1.17	0.0317925650317571	0.28267879222892	0.0437086340941684	0.0101	0.008	0.0971	0.0154	0.0494	0.0169	0.0169	0.0217	0.0031	0.0339	0.0415	0.1483	0.0041	0.041	0.0848	0.019	0.0171	0.0054	0.0039	0.0185	0.0175	0.1272	0.0331	0.1061	0.0494	0.0043
20	rs62204630	60348392	0.98	0.192372589028169	1.18	0.0255692379504257	0.276115495233883	0.0449222099932158	0.0101	0.008	0.0971	0.0154	0.0494	0.0169	0.0169	0.0218	0.0032	0.0339	0.0414	0.1483	0.0041	0.041	0.0848	0.019	0.0171	0.0054	0.0039	0.0185	0.0175	0.1272	0.0331	0.1061	0.0494	0.0044
20	rs77253500	60348590	0.98	0.192372589028169	1.18	0.0255692379504257	0.319545517493944	0.0501054942421736	0.0102	0.008	0.0971	0.0154	0.0494	0.017	0.0169	0.0217	0.0031	0.0339	0.0415	0.1482	0.004	0.041	0.0847	0.019	0.0171	0.0056	0.0039	0.0185	0.0175	0.1271	0.0331	0.1059	0.0495	0.0044
20	rs77170936	60354708	0.98	0.192372589028169	1.18	0.0255692379504257	0.270095286493944	0.0628735477065409	0.0102	0.008	0.0969	0.0157	0.0491	0.0172	0.0171	0.0218	0.0032	0.0337	0.0415	0.1475	0.0042	0.041	0.0844	0.0191	0.0174	0.0057	0.0041	0.0184	0.0177	0.1271	0.0327	0.1058	0.0496	0.0045
20	rs884938	60355031	0.98	0.192372589028169	1.17	0.0317925650317571	0.249017067670767	0.0552157708384631	0.0102	0.008	0.0968	0.0157	0.0491	0.0173	0.0172	0.0219	0.0032	0.0337	0.0415	0.1475	0.0042	0.0411	0.0844	0.0191	0.0174	0.0057	0.0041	0.0184	0.0177	0.1271	0.0327	0.1058	0.0497	0.0045
20	rs62204656	60356650	0.98	0.192372589028169	1.17	0.0317925650317571	0.239689964652017	0.0541386848519797	0.0103	0.008	0.0968	0.0157	0.0491	0.0173	0.0172	0.0219	0.0032	0.0336	0.0415	0.1475	0.0042	0.041	0.0844	0.0192	0.0174	0.0057	0.0041	0.0184	0.0177	0.127	0.0327	0.1057	0.0497	0.0045
20	rs117361902	60358573	0.98	0.192372589028169	1.17	0.0317925650317571	0.245594794783813	0.0561737222140632	0.0103	0.0079	0.0967	0.0157	0.049	0.0174	0.0173	0.0219	0.0032	0.0336	0.0415	0.1474	0.0043	0.041	0.0844	0.0193	0.0175	0.0057	0.0041	0.0184	0.0177	0.1269	0.0326	0.1057	0.0497	0.0045
20	rs66521117	60360353	0.98	0.192372589028169	1.17	0.0317925650317571	0.221500471234305	0.0573325947688789	0.0103	0.0079	0.0965	0.0158	0.049	0.0175	0.0174	0.022	0.0033	0.0335	0.0415	0.1473	0.0044	0.041	0.0845	0.0193	0.0175	0.0057	0.0042	0.0184	0.0178	0.1267	0.0326	0.1056	0.0497	0.0046
20	rs1891574	60362267	0.98	0.192372589028169	1.17	0.0317925650317571	0.220264072440694	0.0563661621431068	0.0103	0.0078	0.0965	0.0158	0.0489	0.0175	0.0175	0.0219	0.0033	0.0333	0.0415	0.1475	0.0045	0.041	0.0844	0.0194	0.0176	0.0057	0.0041	0.0184	0.0178	0.1265	0.0327	0.1055	0.0497	0.0046
20	rs877453	60362804	0.98	0.192372589028169	1.17	0.0317925650317571	0.223943341394708	0.0577860044362551	0.0103	0.0078	0.0965	0.0158	0.0489	0.0176	0.0175	0.0219	0.0033	0.0333	0.0415	0.1475	0.0045	0.041	0.0845	0.0194	0.0176	0.0057	0.0041	0.0184	0.0178	0.1265	0.0327	0.1055	0.0496	0.0046
20	rs6061356	60367514	0.98	0.192372589028169	1.17	0.0317925650317571	0.248752893292725	0.058632100491538	0.0104	0.0078	0.0961	0.016	0.0488	0.018	0.0179	0.0222	0.0034	0.0332	0.0421	0.1471	0.0046	0.0411	0.0846	0.0197	0.0179	0.0057	0.0042	0.0182	0.0181	0.1254	0.0325	0.1045	0.0493	0.0047
20	rs6142866	60368586	0.98	0.192372589028169	1.17	0.0317925650317571	0.173162134805901	0.0673778871803272	0.0104	0.0077	0.0954	0.0165	0.0483	0.019	0.0189	0.0229	0.0036	0.033	0.0436	0.1463	0.0049	0.0413	0.0848	0.0203	0.0189	0.0057	0.0043	0.0178	0.0189	0.1228	0.032	0.1022	0.0493	0.0049
20	rs57840178	60369567	0.98	0.192372589028169	1.17	0.0317925650317571	0.158032623963303	0.0824828111152438	0.0104	0.0078	0.0945	0.0167	0.048	0.0192	0.0194	0.0237	0.0037	0.0327	0.0438	0.146	0.005	0.0418	0.0847	0.0209	0.0192	0.0057	0.0044	0.0178	0.0195	0.1221	0.0319	0.1011	0.0484	0.005
20	rs62206273	60371138	0.98	0.192372589028169	1.17	0.0317925650317571	0.127871932771823	0.0786818857989365	0.0104	0.0078	0.0944	0.0167	0.0481	0.0193	0.0194	0.0238	0.0038	0.0327	0.044	0.1461	0.005	0.0419	0.0847	0.0209	0.0194	0.0057	0.0043	0.0178	0.0196	0.1218	0.0319	0.1009	0.0482	0.0051
20	rs6061828	60374341	0.98	0.192372589028169	1.18	0.0255692379504257	0.117501039838659	0.0690480901970368	0.0103	0.0077	0.0943	0.0167	0.0482	0.0193	0.0195	0.0239	0.0038	0.0327	0.044	0.1457	0.0051	0.042	0.0845	0.0209	0.0195	0.0057	0.0043	0.0178	0.0196	0.1218	0.0318	0.101	0.0482	0.0051
20	rs17749002	60374399	0.98	0.192372589028169	1.18	0.0255692379504257	0.116819168986863	0.0692580629845816	0.0103	0.0077	0.0942	0.0167	0.0482	0.0194	0.0195	0.024	0.0038	0.0327	0.044	0.1457	0.0051	0.042	0.0846	0.0209	0.0195	0.0057	0.0043	0.0178	0.0197	0.1218	0.0318	0.1009	0.0482	0.0051
20	rs6061360	60376704	0.98	0.192372589028169	1.18	0.0255692379504257	0.106319257352102	0.06807173161209	0.0103	0.0077	0.0943	0.0167	0.0482	0.0194	0.0195	0.024	0.0039	0.0328	0.0439	0.1457	0.005	0.042	0.0847	0.0209	0.0197	0.0057	0.0044	0.0178	0.0197	0.1218	0.0316	0.1009	0.0479	0.0051
20	rs55916114	60377044	0.98	0.192372589028169	1.18	0.0255692379504257	0.117871402469727	0.0802381565494411	0.0103	0.0077	0.0943	0.0168	0.0482	0.0194	0.0195	0.0241	0.0039	0.0328	0.0438	0.1456	0.005	0.0419	0.0847	0.0209	0.0197	0.0057	0.0044	0.0178	0.0198	0.1218	0.0316	0.1007	0.0479	0.0051
20	rs6121810	60377650	0.98	0.192372589028169	1.18	0.0255692379504257	0.134382537291974	0.0943136355729378	0.0103	0.0077	0.0943	0.0168	0.0483	0.0194	0.0194	0.0241	0.0039	0.0328	0.0438	0.1456	0.005	0.0418	0.0847	0.0209	0.0196	0.0057	0.0043	0.0178	0.0198	0.1218	0.0316	0.1007	0.048	0.0051
20	rs12480201	60378771	0.98	0.192372589028169	1.18	0.0255692379504257	0.165688570708212	0.102709789909883	0.0102	0.0076	0.0941	0.0168	0.0483	0.0195	0.0194	0.0243	0.0039	0.0327	0.0438	0.1457	0.005	0.0418	0.0849	0.0208	0.0196	0.0056	0.0043	0.0178	0.0199	0.1217	0.0317	0.1008	0.0479	0.0052
20	rs112168322	60380813	0.98	0.192372589028169	1.18	0.0255692379504257	0.0970314414263743	0.0473338785593356	0.0098	0.0073	0.0929	0.0165	0.0491	0.0199	0.019	0.0254	0.0039	0.0329	0.044	0.1447	0.0049	0.0422	0.0846	0.0211	0.0199	0.0057	0.0041	0.0181	0.0204	0.1203	0.0323	0.1017	0.0472	0.0052
20	rs62206298	60383852	0.98	0.192372589028169	1.18	0.0255692379504257	0.0869668243518729	0.0467997217724181	0.0094	0.0072	0.0925	0.0162	0.0498	0.0201	0.0188	0.0261	0.0039	0.0331	0.0441	0.1442	0.0048	0.0426	0.0841	0.0212	0.0201	0.0057	0.0039	0.0183	0.0209	0.1191	0.0328	0.1021	0.047	0.0051
20	rs73917521	60384223	0.98	0.192372589028169	1.18	0.0255692379504257	0.0679054648301647	0.0437086340941684	0.0094	0.0072	0.0924	0.0162	0.0498	0.0201	0.0188	0.0262	0.0039	0.0331	0.0442	0.1442	0.0047	0.0426	0.0841	0.0212	0.0201	0.0057	0.0039	0.0183	0.021	0.119	0.0328	0.1022	0.047	0.005
20	rs78539269	60385452	0.98	0.192372589028169	1.18	0.0255692379504257	0.0704700484679694	0.0394960144567185	0.0092	0.0071	0.0923	0.0161	0.0499	0.0201	0.0187	0.0265	0.0039	0.0331	0.0441	0.1438	0.0047	0.0428	0.084	0.0214	0.0202	0.0056	0.0039	0.0184	0.0213	0.1185	0.0331	0.1026	0.047	0.0049
20	rs34614412	60387892	0.97	0.222305343836028	1.46	9.64770534659965e-07	0.0582601847205555	0.0873545293519021	0.0086	0.0072	0.0905	0.0157	0.0505	0.02	0.0185	0.0278	0.0038	0.0334	0.0446	0.143	0.0046	0.0434	0.0833	0.022	0.0205	0.0053	0.0036	0.0185	0.0224	0.1163	0.0335	0.1046	0.0467	0.0046
20	rs1418796	60389226	0.97	0.222305343836028	1.46	9.64770534659965e-07	0.056764404435444	0.134387839338093	0.008	0.0075	0.0894	0.0154	0.0509	0.0197	0.0183	0.0291	0.0037	0.0336	0.045	0.1422	0.0045	0.0437	0.0827	0.0226	0.0206	0.005	0.0034	0.0186	0.0236	0.1144	0.0344	0.106	0.0465	0.0043
20	rs55938669	60389649	0.96	0.255413023536062	1.46	9.64770534659965e-07	0.0855823161875121	0.159623183808191	0.0076	0.0076	0.0885	0.0157	0.0513	0.0197	0.0182	0.0294	0.0036	0.0338	0.0453	0.1422	0.0044	0.0441	0.0823	0.0227	0.0206	0.0049	0.0034	0.0187	0.024	0.1135	0.0346	0.1059	0.0465	0.0042
20	rs4925297	60390093	0.96	0.255413023536062	1.46	9.64770534659965e-07	0.0629420518452148	0.175053977552171	0.0073	0.0078	0.0882	0.016	0.0516	0.0198	0.018	0.0298	0.0036	0.0339	0.0453	0.1416	0.0043	0.0444	0.082	0.0227	0.0206	0.0048	0.0035	0.0189	0.0243	0.1124	0.0349	0.1069	0.0464	0.0041
20	rs4925300	60392038	0.94	0.331738599837001	1.46	9.64770534659965e-07	0.161007621744403	0.246779211477227	0.0058	0.0081	0.0872	0.0164	0.0522	0.0199	0.0176	0.032	0.0032	0.0345	0.0458	0.1403	0.0036	0.0458	0.0805	0.0223	0.0203	0.0043	0.0034	0.0191	0.0255	0.1106	0.036	0.1093	0.0461	0.0036
20	rs73917528	60403091	0.94	0.331738599837001	1.45	1.60583312838791e-06	0.17884768420685	0.25059433311893	0.0056	0.0081	0.0872	0.0163	0.0523	0.0199	0.0175	0.032	0.0031	0.0346	0.0458	0.1404	0.0035	0.0459	0.0804	0.0223	0.0202	0.0042	0.0034	0.0191	0.0255	0.1105	0.0361	0.1096	0.0462	0.0035
20	rs6089282	60403851	0.94	0.331738599837001	1.45	1.60583312838791e-06	0.181195885583419	0.251044388737988	0.0056	0.0081	0.0872	0.0163	0.0523	0.0199	0.0175	0.032	0.0031	0.0346	0.0458	0.1404	0.0035	0.0459	0.0804	0.0223	0.0201	0.0042	0.0034	0.0191	0.0255	0.1105	0.0361	0.1097	0.0462	0.0035
20	rs117309998	60405088	0.94	0.331738599837001	1.45	1.60583312838791e-06	0.186918706504349	0.260667970731158	0.0056	0.0081	0.0872	0.0163	0.0523	0.0199	0.0175	0.0321	0.0031	0.0346	0.0458	0.1405	0.0034	0.0459	0.0803	0.0223	0.0201	0.0042	0.0034	0.0191	0.0255	0.1106	0.0361	0.1097	0.0462	0.0035
20	rs6061364	60406571	0.94	0.331738599837001	1.45	1.60583312838791e-06	0.193775744255508	0.261465553772957	0.0056	0.0081	0.0872	0.0163	0.0522	0.0199	0.0175	0.0321	0.0031	0.0346	0.0457	0.1405	0.0034	0.046	0.0803	0.0223	0.0201	0.0043	0.0034	0.0191	0.0255	0.1106	0.0361	0.1097	0.0462	0.0035
20	rs7345389	60407972	0.94	0.331738599837001	1.45	1.60583312838791e-06	0.215235307442044	0.248572250592162	0.0055	0.0081	0.0871	0.0164	0.0521	0.0198	0.0175	0.0321	0.0033	0.0346	0.0455	0.1405	0.0034	0.046	0.0801	0.0224	0.0201	0.0043	0.0035	0.0191	0.0256	0.1107	0.0361	0.11	0.0459	0.0035
20	rs77887741	60415760	0.93	0.375229593708928	1.45	1.60583312838791e-06	0.225024608825048	0.309701196533519	0.0052	0.0081	0.0866	0.0165	0.052	0.0198	0.0175	0.0324	0.0031	0.0345	0.0456	0.14	0.0034	0.0466	0.08	0.0225	0.0202	0.004	0.0034	0.0194	0.0259	0.1107	0.0364	0.1106	0.0456	0.0032
20	rs13043874	60419133	0.93	0.375229593708928	1.45	1.60583312838791e-06	0.231615487302431	0.326031815698004	0.0052	0.0081	0.0865	0.0166	0.052	0.0198	0.0176	0.0324	0.003	0.0345	0.0457	0.1399	0.0034	0.0467	0.0798	0.0226	0.0203	0.0039	0.0033	0.0195	0.0259	0.1107	0.0365	0.1107	0.0455	0.0031
20	rs75638198	60419176	0.93	0.375229593708928	1.45	1.60583312838791e-06	0.231700129903564	0.327129283155808	0.0052	0.0081	0.0865	0.0166	0.052	0.0198	0.0176	0.0324	0.003	0.0345	0.0457	0.1399	0.0034	0.0467	0.0798	0.0226	0.0203	0.0039	0.0033	0.0195	0.0259	0.1107	0.0365	0.1108	0.0455	0.0031
20	rs34912551	60419750	0.93	0.375229593708928	1.45	1.60583312838791e-06	0.232886927700758	0.326763340541501	0.0052	0.0081	0.0865	0.0166	0.052	0.0199	0.0176	0.0324	0.003	0.0345	0.0456	0.1399	0.0034	0.0467	0.0798	0.0226	0.0203	0.0039	0.0033	0.0195	0.0259	0.1107	0.0365	0.1108	0.0455	0.0031
20	rs1557186	60425036	0.93	0.375229593708928	1.45	1.60583312838791e-06	0.278029021714094	0.332265036088405	0.005	0.008	0.0861	0.0171	0.0519	0.0201	0.0178	0.0326	0.0028	0.0346	0.0457	0.1396	0.0034	0.0473	0.0788	0.023	0.0205	0.0037	0.0033	0.0198	0.0262	0.1107	0.0365	0.1112	0.0451	0.0029
20	rs4925303	60425089	0.93	0.375229593708928	1.45	1.60583312838791e-06	0.279855804247936	0.334718823273538	0.005	0.008	0.0861	0.0171	0.0518	0.02	0.0178	0.0326	0.0028	0.0346	0.0457	0.1398	0.0034	0.0473	0.0787	0.023	0.0205	0.0037	0.0033	0.0198	0.0262	0.1106	0.0365	0.1112	0.045	0.0028
20	rs112960515	60425731	0.93	0.375229593708928	1.44	2.64333632247151e-06	0.283292443928084	0.356160107168408	0.005	0.008	0.0862	0.0171	0.0516	0.02	0.0178	0.0327	0.0028	0.0344	0.0456	0.1399	0.0034	0.0473	0.0784	0.023	0.0206	0.0037	0.0033	0.0199	0.0262	0.1106	0.0365	0.1115	0.0449	0.0028
20	rs78737566	60428075	0.92	0.422441555019286	1.44	2.64333632247151e-06	0.276674815467602	0.416388692764934	0.0051	0.008	0.0863	0.0173	0.0508	0.0199	0.0179	0.033	0.0027	0.0341	0.0454	0.1395	0.0034	0.0475	0.0783	0.0231	0.0206	0.0036	0.0032	0.0204	0.0267	0.1106	0.0366	0.1126	0.0443	0.0027
20	rs73143154	60428369	0.92	0.422441555019286	1.44	2.64333632247151e-06	0.273189066810097	0.42162148869977	0.0051	0.008	0.0863	0.0173	0.0507	0.0199	0.0179	0.0331	0.0027	0.034	0.0453	0.1395	0.0035	0.0475	0.0782	0.0231	0.0206	0.0036	0.0032	0.0204	0.0268	0.1105	0.0366	0.1127	0.0443	0.0027
20	rs73143160	60429070	0.92	0.422441555019286	1.44	2.64333632247151e-06	0.264738383399393	0.416911174792667	0.0051	0.008	0.0864	0.0174	0.0505	0.0199	0.0181	0.0333	0.0027	0.034	0.0453	0.1393	0.0035	0.0475	0.0782	0.0231	0.0206	0.0036	0.0032	0.0203	0.0267	0.1104	0.0366	0.1131	0.0441	0.0027
20	rs80166412	60429118	0.92	0.422441555019286	1.43	4.30316401706625e-06	0.264465237501804	0.417564527203756	0.0051	0.008	0.0864	0.0174	0.0505	0.0199	0.0181	0.0333	0.0027	0.034	0.0453	0.1393	0.0035	0.0475	0.0782	0.0231	0.0206	0.0036	0.0032	0.0203	0.0267	0.1104	0.0366	0.1131	0.0441	0.0027
20	rs117827790	60430371	0.92	0.422441555019286	1.43	4.30316401706625e-06	0.243980500372365	0.427660967777621	0.0052	0.008	0.0865	0.0175	0.0502	0.0199	0.0181	0.0334	0.0026	0.0339	0.0454	0.1392	0.0035	0.0476	0.0783	0.0231	0.0206	0.0035	0.0031	0.0203	0.0266	0.1105	0.0365	0.1135	0.044	0.0027
20	rs4925200	60430663	0.92	0.422441555019286	1.35	0.000142762233318741	0.247653821551566	0.424638333008418	0.0052	0.0081	0.0865	0.0175	0.0502	0.0199	0.0181	0.0334	0.0026	0.0339	0.0454	0.1392	0.0036	0.0476	0.0783	0.0232	0.0206	0.0035	0.0031	0.0203	0.0265	0.1105	0.0365	0.1136	0.0439	0.0028
20	rs34217714	60431355	0.92	0.422441555019286	1.34	0.000210552716629822	0.251888807014653	0.422014660590019	0.0052	0.008	0.0865	0.0176	0.0501	0.0199	0.0181	0.0334	0.0026	0.0339	0.0454	0.1392	0.0036	0.0476	0.0783	0.0232	0.0206	0.0035	0.0031	0.0203	0.0265	0.1105	0.0365	0.1137	0.0439	0.0028
20	rs117853962	60431371	0.92	0.422441555019286	1.34	0.000210552716629822	0.250693741192344	0.424638333008418	0.0052	0.008	0.0864	0.0176	0.0501	0.0199	0.0181	0.0334	0.0026	0.0339	0.0454	0.1392	0.0036	0.0476	0.0783	0.0232	0.0206	0.0035	0.0031	0.0203	0.0265	0.1105	0.0365	0.1137	0.0439	0.0028
20	rs1113604	60433882	0.92	0.422441555019286	1.34	0.000210552716629822	0.266608973759612	0.437027889341484	0.0051	0.008	0.0864	0.0177	0.05	0.02	0.0181	0.0333	0.0026	0.0338	0.0454	0.1392	0.0036	0.0475	0.0783	0.0233	0.0206	0.0035	0.0031	0.0204	0.0268	0.1105	0.0364	0.1136	0.0439	0.0028
20	rs73143175	60436482	0.92	0.422441555019286	1.31	0.000633161411292581	0.265239548169026	0.452046641999105	0.0052	0.008	0.0862	0.0176	0.05	0.02	0.0181	0.0333	0.0025	0.0339	0.0453	0.139	0.0036	0.0475	0.0783	0.0233	0.0205	0.0035	0.0031	0.0205	0.0271	0.1105	0.0364	0.1135	0.0439	0.0028
20	rs16985667	60443636	0.91	0.473491286898298	1.28	0.00173000594785672	0.312786657651611	0.534632873446045	0.0054	0.008	0.086	0.0174	0.05	0.0203	0.0179	0.0329	0.0023	0.034	0.0452	0.1381	0.0036	0.0476	0.0782	0.0235	0.0199	0.0037	0.0032	0.0207	0.0283	0.1112	0.0367	0.113	0.0437	0.0027
20	rs13044124	60445555	0.91	0.473491286898298	1.24	0.00571467630016231	0.282867532131486	0.588228611350256	0.0055	0.0081	0.0861	0.0174	0.0499	0.0203	0.0186	0.0331	0.0025	0.0339	0.0451	0.1379	0.0037	0.0476	0.0782	0.0238	0.0196	0.0038	0.0032	0.0208	0.0287	0.111	0.0367	0.1118	0.0436	0.0028
20	rs76041466	60445813	0.91	0.473491286898298	1.23	0.00751259866635779	0.275138151568801	0.593798847147557	0.0055	0.0081	0.0861	0.0174	0.0499	0.0203	0.0186	0.0332	0.0025	0.0339	0.0451	0.1378	0.0037	0.0476	0.0782	0.0238	0.0196	0.0038	0.0032	0.0208	0.0287	0.111	0.0368	0.1117	0.0436	0.0028
20	rs73309833	60447313	0.91	0.473491286898298	1.22	0.00978006677549507	0.277468228954964	0.618946279959521	0.0056	0.0081	0.0861	0.0174	0.0498	0.0203	0.0187	0.0333	0.0026	0.0339	0.0451	0.1377	0.0037	0.0474	0.0783	0.024	0.0196	0.0038	0.0033	0.0209	0.0289	0.1107	0.0368	0.1115	0.0434	0.0028
20	rs117063232	60451516	0.91	0.473491286898298	1.22	0.00978006677549507	0.341786829649243	0.713813896517217	0.0057	0.0082	0.086	0.0173	0.05	0.0205	0.0189	0.0337	0.0028	0.0339	0.045	0.1371	0.0038	0.0474	0.078	0.0245	0.0197	0.0039	0.0036	0.0211	0.0293	0.1098	0.0372	0.11	0.0434	0.0029
20	rs4925203	60451598	0.91	0.473491286898298	1.22	0.00978006677549507	0.352721993768404	0.717994172716585	0.0057	0.0082	0.0861	0.0173	0.05	0.0205	0.0189	0.0337	0.0028	0.034	0.045	0.1371	0.0038	0.0474	0.078	0.0246	0.0197	0.004	0.0036	0.0211	0.0293	0.1098	0.0372	0.1099	0.0434	0.0029
20	rs62204974	60451627	0.91	0.473491286898298	1.2	0.0161071094639359	0.352721993768404	0.718890651628385	0.0057	0.0082	0.0861	0.0173	0.05	0.0205	0.0189	0.0337	0.0028	0.0339	0.045	0.1371	0.0038	0.0474	0.078	0.0246	0.0197	0.004	0.0036	0.0211	0.0293	0.1098	0.0372	0.1099	0.0434	0.0029
20	rs62204975	60452535	0.91	0.473491286898298	1.2	0.0161071094639359	0.323079989372833	0.740028754976758	0.0058	0.0082	0.0858	0.0174	0.05	0.0205	0.019	0.0339	0.0028	0.0341	0.0451	0.1367	0.0038	0.0474	0.0778	0.0246	0.0197	0.004	0.0036	0.0212	0.0293	0.1092	0.0373	0.11	0.0433	0.003
20	rs55856812	60452789	0.91	0.473491286898298	1.16	0.0391967480014609	0.325718781977659	0.763116602461433	0.0058	0.0082	0.0858	0.0174	0.0501	0.0205	0.019	0.0339	0.0029	0.0341	0.045	0.1366	0.0038	0.0474	0.0776	0.0246	0.0197	0.004	0.0036	0.0212	0.0294	0.109	0.0375	0.11	0.0432	0.003
20	rs75830305	60453058	0.91	0.473491286898298	1.15	0.047929882429645	0.327807283915458	0.776009326743441	0.0059	0.0082	0.0858	0.0175	0.0501	0.0206	0.019	0.034	0.0029	0.0342	0.045	0.1365	0.0038	0.0473	0.0776	0.0246	0.0197	0.004	0.0036	0.0212	0.0294	0.1088	0.0375	0.11	0.0432	0.003
20	rs73915129	60454191	0.91	0.473491286898298	1.14	0.0581452072437857	0.338094944443823	0.793983999756385	0.006	0.0083	0.0857	0.0176	0.0502	0.0206	0.0191	0.0341	0.0029	0.0343	0.0452	0.1362	0.0038	0.0474	0.0775	0.0247	0.0198	0.0042	0.0036	0.0213	0.0295	0.108	0.0376	0.1096	0.0432	0.003
20	rs75413630	60455871	0.91	0.473491286898298	1.14	0.0581452072437857	0.341734686889287	0.825417336964168	0.0061	0.0083	0.0856	0.0178	0.0503	0.0207	0.0194	0.0342	0.003	0.0345	0.0452	0.1358	0.0039	0.0476	0.0772	0.0248	0.02	0.0042	0.0037	0.0214	0.0296	0.1072	0.0378	0.1091	0.0431	0.003
20	rs6121827	60457289	0.9	0.528487958927512	1.13	0.0699995683306186	0.382269013979669	0.875609811562558	0.0062	0.0083	0.0855	0.018	0.0504	0.0209	0.0196	0.0342	0.003	0.0347	0.0453	0.1354	0.004	0.0477	0.077	0.0248	0.0202	0.0043	0.0037	0.0215	0.0298	0.1064	0.038	0.1088	0.043	0.0031
20	rs77724658	60457483	0.91	0.473491286898298	1.05	0.24269399207398	0.319847673492759	0.856172904088601	0.0063	0.0084	0.0852	0.0178	0.0504	0.0211	0.0199	0.0341	0.003	0.0351	0.0453	0.1348	0.0039	0.0478	0.077	0.025	0.0204	0.0042	0.0038	0.0215	0.0297	0.1059	0.0381	0.1083	0.043	0.0031
20	rs61077213	60457720	0.9	0.528487958927512	1.05	0.24269399207398	0.299740674920831	0.844708859768548	0.0063	0.0084	0.0849	0.018	0.0504	0.0215	0.0203	0.034	0.003	0.0356	0.0452	0.1341	0.0039	0.0481	0.0773	0.0252	0.0207	0.0041	0.0039	0.0216	0.0296	0.1052	0.0383	0.1076	0.0428	0.0031
20	rs34057005	60457797	0.91	0.473491286898298	1.05	0.24269399207398	0.291095119904598	0.842388980375137	0.0064	0.0084	0.0845	0.0179	0.0504	0.0217	0.0205	0.034	0.003	0.0358	0.0453	0.1339	0.0039	0.0484	0.0773	0.0253	0.0208	0.0041	0.0039	0.0215	0.0296	0.1051	0.0385	0.1071	0.0428	0.0031
20	rs12479464	60457853	0.91	0.473491286898298	1.05	0.24269399207398	0.276534928272652	0.838371003166023	0.0064	0.0084	0.0844	0.0179	0.0505	0.0218	0.0207	0.034	0.003	0.036	0.0454	0.1339	0.0038	0.0484	0.0774	0.0254	0.0209	0.004	0.0039	0.0215	0.0294	0.1048	0.0386	0.107	0.0427	0.0031
20	rs6089541	60458241	0.91	0.473491286898298	1.05	0.24269399207398	0.211194866327297	0.769481294644958	0.0066	0.0084	0.0838	0.0178	0.0508	0.0221	0.0211	0.0338	0.0028	0.0369	0.0454	0.1344	0.0038	0.0477	0.0773	0.0256	0.0211	0.004	0.0038	0.0215	0.0292	0.1046	0.0385	0.1068	0.0423	0.003
20	rs116880722	60459592	0.93	0.375229593708928	1.05	0.24269399207398	0.158134667383948	0.651634595764713	0.0065	0.0083	0.0829	0.0176	0.0506	0.0222	0.0216	0.0323	0.0022	0.0368	0.0445	0.1367	0.0033	0.0482	0.0798	0.025	0.0216	0.0036	0.0033	0.0211	0.0284	0.1089	0.0389	0.107	0.0397	0.0025
20	rs1557182	60460612	0.93	0.375229593708928	1.04	0.276253925711104	0.165374063151374	0.626900383599131	0.0064	0.0082	0.0826	0.0176	0.0504	0.0224	0.0219	0.0315	0.002	0.0366	0.0439	0.1383	0.003	0.0481	0.081	0.0248	0.0219	0.0035	0.0031	0.0207	0.028	0.1108	0.039	0.1069	0.0386	0.0023
20	rs12233286	60460931	0.93	0.375229593708928	1.04	0.276253925711104	0.170625892948734	0.615915575721562	0.0064	0.0082	0.0826	0.0176	0.0504	0.0224	0.0219	0.0315	0.0019	0.0368	0.0439	0.1384	0.003	0.0481	0.081	0.0247	0.0219	0.0035	0.0031	0.0207	0.028	0.1109	0.039	0.1068	0.0386	0.0022
20	rs62204977	60463765	0.93	0.375229593708928	1.04	0.276253925711104	0.171516454829089	0.593798847147557	0.0064	0.0082	0.0827	0.0175	0.0503	0.0223	0.0219	0.0314	0.0019	0.0368	0.0439	0.1383	0.0031	0.0481	0.0812	0.0245	0.0219	0.0035	0.0031	0.0206	0.028	0.1113	0.039	0.1066	0.0385	0.0022
20	rs1740362	60467252	0.93	0.375229593708928	1.05	0.24269399207398	0.180460173308243	0.575138833138321	0.0063	0.0082	0.0829	0.0175	0.0503	0.0223	0.0219	0.0314	0.0019	0.0368	0.044	0.1382	0.0031	0.0482	0.0813	0.0244	0.0218	0.0035	0.0031	0.0206	0.0279	0.1119	0.039	0.1064	0.0385	0.0022
20	rs4925207	60467272	0.93	0.375229593708928	1.05	0.24269399207398	0.177498195826983	0.577836324899899	0.0063	0.0082	0.0829	0.0177	0.0503	0.0223	0.0219	0.0314	0.0019	0.0368	0.044	0.1382	0.0031	0.0481	0.0813	0.0245	0.0218	0.0034	0.0032	0.0206	0.0279	0.1118	0.039	0.1065	0.0385	0.0022
20	rs6089291	60467860	0.93	0.375229593708928	1.05	0.24269399207398	0.18130639135285	0.573011395596512	0.0063	0.0082	0.0828	0.0177	0.0504	0.0223	0.022	0.0314	0.0019	0.0369	0.044	0.1382	0.0031	0.0481	0.0813	0.0243	0.0218	0.0034	0.0032	0.0206	0.0279	0.1117	0.039	0.1064	0.0385	0.0022
20	rs2427236	60476246	0.93	0.375229593708928	1.05	0.24269399207398	0.116535773982793	0.574003962003608	0.0057	0.0079	0.0828	0.0181	0.0495	0.0221	0.0229	0.0299	0.0012	0.0373	0.0431	0.1387	0.0029	0.0476	0.0845	0.0243	0.0225	0.0028	0.0026	0.0207	0.0269	0.1151	0.0392	0.1065	0.0376	0.0015
20	rs12151897	60487863	0.93	0.375229593708928	1.05	0.24269399207398	0.111589446517454	0.560992252520925	0.0058	0.0078	0.0829	0.0181	0.0492	0.0221	0.0229	0.0298	0.0012	0.0373	0.043	0.139	0.0028	0.0474	0.0848	0.0241	0.0225	0.0027	0.0025	0.0208	0.0268	0.1154	0.0392	0.1065	0.0377	0.0015
20	rs34313125	60488571	0.93	0.375229593708928	1.04	0.276253925711104	0.110599545879356	0.561415398429351	0.0058	0.0078	0.0829	0.0181	0.0492	0.0221	0.0229	0.0298	0.0012	0.0373	0.043	0.139	0.0028	0.0474	0.0848	0.0241	0.0225	0.0027	0.0025	0.0208	0.0268	0.1154	0.0392	0.1065	0.0377	0.0015
20	rs734061	60489119	0.93	0.375229593708928	1.04	0.276253925711104	0.109478786159723	0.554935758119956	0.0058	0.0078	0.083	0.0182	0.0492	0.0221	0.0229	0.0297	0.0012	0.0373	0.043	0.1392	0.0028	0.0473	0.0849	0.0241	0.0225	0.0027	0.0025	0.0208	0.0267	0.1154	0.0392	0.1065	0.0377	0.0015
20	rs6121844	60489982	0.93	0.375229593708928	1.05	0.24269399207398	0.108826003430286	0.556624321713013	0.0058	0.0078	0.083	0.0182	0.0492	0.0221	0.0229	0.0297	0.0012	0.0373	0.043	0.1392	0.0028	0.0473	0.0849	0.0241	0.0225	0.0027	0.0025	0.0208	0.0268	0.1154	0.0392	0.1065	0.0377	0.0015
20	rs62205050	60500449	0.93	0.375229593708928	1.04	0.276253925711104	0.146718579861669	0.536584961050928	0.0051	0.0076	0.0833	0.018	0.0484	0.0219	0.0228	0.0282	8e-04	0.0366	0.0415	0.1432	0.0025	0.0477	0.0865	0.0235	0.0223	0.0023	0.0022	0.0204	0.0258	0.1178	0.0393	0.1082	0.037	0.0011
20	rs3787418	60500603	0.93	0.375229593708928	1.04	0.276253925711104	0.144064243289227	0.526009287903278	0.0052	0.0075	0.0833	0.0181	0.0484	0.0219	0.0228	0.0281	8e-04	0.0366	0.0415	0.1434	0.0025	0.0477	0.0865	0.0235	0.0224	0.0023	0.0022	0.0204	0.0257	0.1179	0.0392	0.1082	0.037	0.0011
20	rs35038264	60500970	0.93	0.375229593708928	1.04	0.276253925711104	0.143678223583479	0.528926258009616	0.0052	0.0075	0.0833	0.0181	0.0484	0.0219	0.0228	0.0281	8e-04	0.0366	0.0415	0.1433	0.0025	0.0476	0.0865	0.0235	0.0224	0.0023	0.0022	0.0204	0.0257	0.1179	0.0393	0.1082	0.037	0.0011
20	rs6142884	60503350	0.93	0.375229593708928	1.04	0.276253925711104	0.145808976661308	0.539516402161444	0.0052	0.0074	0.0834	0.0181	0.0484	0.0219	0.0227	0.0281	7e-04	0.0364	0.0414	0.1433	0.0024	0.0478	0.0865	0.0235	0.0224	0.0023	0.0022	0.0204	0.0256	0.1179	0.0394	0.1082	0.0372	0.001
20	rs114887336	60506540	0.93	0.375229593708928	1.04	0.276253925711104	0.137554515735984	0.503232463579825	0.0049	0.0074	0.0837	0.0181	0.0481	0.0219	0.0226	0.0279	7e-04	0.0363	0.0411	0.1443	0.0025	0.0479	0.0868	0.0234	0.0223	0.0024	0.0022	0.0203	0.0253	0.118	0.0392	0.1082	0.0372	0.0011
20	rs4925323	60511737	0.93	0.375229593708928	1.05	0.24269399207398	0.125784633968236	0.414822314671154	0.0049	0.0074	0.0843	0.0183	0.0482	0.0219	0.0225	0.0276	7e-04	0.0359	0.04	0.1459	0.0025	0.0482	0.0872	0.0232	0.022	0.0024	0.0023	0.0201	0.0246	0.1178	0.0389	0.1085	0.0377	0.0011
20	rs4925325	60514224	0.93	0.375229593708928	1.05	0.24269399207398	0.120686365978107	0.353786640391894	0.0049	0.0076	0.0861	0.0182	0.048	0.0218	0.0224	0.0274	7e-04	0.0359	0.0399	0.1455	0.0025	0.0482	0.0875	0.0229	0.0219	0.0025	0.0024	0.0199	0.0245	0.1174	0.0387	0.1083	0.0379	0.0011
20	rs11204451	60516597	0.93	0.375229593708928	1.05	0.24269399207398	0.112114089591535	0.337916585079668	0.0049	0.0076	0.0865	0.0182	0.0479	0.0219	0.0224	0.0272	7e-04	0.0359	0.0398	0.1456	0.0026	0.048	0.0876	0.0228	0.0219	0.0025	0.0024	0.0199	0.0244	0.1174	0.0386	0.1083	0.038	0.0011
20	rs56082164	60518036	0.93	0.375229593708928	1.05	0.24269399207398	0.102980673048959	0.325544399730845	0.0048	0.0077	0.0865	0.0181	0.0478	0.0219	0.0224	0.0272	7e-04	0.0359	0.0397	0.1457	0.0027	0.0479	0.0877	0.0228	0.0219	0.0025	0.0024	0.0199	0.0243	0.1174	0.0385	0.1084	0.0381	0.0011
20	rs6142898	60524411	0.93	0.375229593708928	1.06	0.212122118160079	0.0749471860101893	0.307782281988098	0.0048	0.0077	0.0868	0.0179	0.0476	0.022	0.0224	0.0269	6e-04	0.036	0.0396	0.1456	0.0028	0.0474	0.0881	0.0226	0.0218	0.0024	0.0024	0.0199	0.0241	0.1177	0.0382	0.1089	0.0387	0.0012
20	rs6089568	60533715	0.93	0.375229593708928	1.06	0.212122118160079	0.0363425552563597	0.236549984969912	0.005	0.0077	0.0871	0.0174	0.0473	0.0216	0.0222	0.0266	7e-04	0.036	0.0396	0.145	0.003	0.0466	0.0896	0.0222	0.0213	0.0024	0.0023	0.0199	0.024	0.1184	0.0378	0.1097	0.0396	0.0013
20	rs6061393	60533893	0.93	0.375229593708928	1.05	0.24269399207398	0.0342993323837298	0.236108390666358	0.005	0.0077	0.0872	0.0174	0.0472	0.0216	0.0222	0.0265	7e-04	0.036	0.0396	0.1451	0.003	0.0466	0.0897	0.0221	0.0212	0.0024	0.0023	0.0199	0.0239	0.1184	0.0378	0.1098	0.0396	0.0013
20	rs73150729	60534523	0.93	0.375229593708928	1.05	0.24269399207398	0.0310427220513043	0.228969909277093	0.005	0.0077	0.0877	0.0172	0.0471	0.0216	0.0222	0.0264	7e-04	0.0359	0.0394	0.1451	0.0029	0.0465	0.0902	0.022	0.0211	0.0025	0.0023	0.02	0.0239	0.1185	0.0376	0.1099	0.0397	0.0013
20	rs6121859	60537424	0.94	0.331738599837001	1.05	0.24269399207398	0.0234538559572312	0.19499874107946	0.005	0.0077	0.0882	0.0173	0.0468	0.0216	0.022	0.0263	7e-04	0.0356	0.039	0.145	0.0029	0.0461	0.0908	0.0218	0.021	0.0025	0.0024	0.0196	0.0238	0.119	0.0374	0.1106	0.0399	0.0015
20	rs11699140	60541886	0.93	0.375229593708928	1.05	0.24269399207398	0.0157812875366568	0.165265487847853	0.005	0.0077	0.0888	0.0175	0.0464	0.0217	0.0218	0.0262	8e-04	0.0352	0.0387	0.1441	0.003	0.0455	0.0918	0.0216	0.0211	0.0025	0.0025	0.0191	0.0235	0.1195	0.037	0.112	0.0402	0.0016
20	rs13036837	60542411	0.93	0.375229593708928	1.04	0.276253925711104	0.0136533888020378	0.157886255595879	0.0049	0.0077	0.089	0.0175	0.0464	0.0211	0.0218	0.0262	8e-04	0.0352	0.0386	0.1441	0.003	0.0454	0.092	0.0214	0.0211	0.0025	0.0025	0.0191	0.0234	0.1197	0.0369	0.1124	0.0402	0.0016
20	rs13043252	60544005	0.94	0.331738599837001	1.04	0.276253925711104	0.0102819524922066	0.145264366835946	0.005	0.0077	0.0891	0.0175	0.0467	0.021	0.0218	0.0262	8e-04	0.0351	0.0385	0.1438	0.0031	0.0452	0.0925	0.0211	0.0208	0.0025	0.0025	0.019	0.0231	0.1204	0.0368	0.1124	0.0403	0.0017
20	rs11699574	60545683	0.94	0.331738599837001	1.04	0.276253925711104	0.00762705850102183	0.131582166510464	0.0051	0.0076	0.0892	0.0175	0.0467	0.021	0.0218	0.0262	9e-04	0.035	0.0385	0.1438	0.0031	0.0449	0.0928	0.021	0.0209	0.0026	0.0024	0.0189	0.023	0.1205	0.0366	0.1125	0.0404	0.0018
20	rs60202813	60558063	0.94	0.331738599837001	1.04	0.276253925711104	0.00148528223372834	0.0899101185383723	0.0051	0.0075	0.0892	0.0178	0.0466	0.0213	0.0217	0.0259	0.001	0.0348	0.0386	0.1441	0.0033	0.0439	0.0943	0.021	0.0209	0.0032	0.0019	0.0185	0.0228	0.12	0.036	0.1129	0.0403	0.0019
20	rs79295952	60567191	0.94	0.331738599837001	1.04	0.276253925711104	0.00149797253506732	0.0890549898636873	0.0051	0.0075	0.0892	0.0178	0.0466	0.0213	0.0217	0.0259	0.001	0.0348	0.0386	0.1441	0.0033	0.0439	0.0943	0.021	0.0209	0.0033	0.0019	0.0185	0.0228	0.12	0.036	0.1129	0.0403	0.002
20	Affx-17019767	60572663	0.94	0.331738599837001	1.04	0.276253925711104	0.00173275227638413	0.0875085750450613	0.0051	0.0075	0.0892	0.0178	0.0466	0.0213	0.0217	0.0259	0.001	0.0347	0.0386	0.1441	0.0033	0.0438	0.0945	0.021	0.0209	0.0033	0.0018	0.0185	0.0227	0.12	0.036	0.113	0.0403	0.002
20	rs6089596	60573417	0.94	0.331738599837001	1.04	0.276253925711104	0.00176160794608973	0.0877398470770927	0.0051	0.0075	0.0892	0.0178	0.0466	0.0213	0.0218	0.0259	0.001	0.0347	0.0386	0.1441	0.0033	0.0438	0.0945	0.021	0.0209	0.0033	0.0018	0.0185	0.0227	0.12	0.036	0.113	0.0403	0.002
20	rs28382112	60574345	0.94	0.331738599837001	1.04	0.276253925711104	0.00179621035579094	0.0882804301880611	0.0051	0.0075	0.0892	0.0178	0.0466	0.0213	0.0218	0.0259	0.001	0.0347	0.0386	0.1441	0.0033	0.0438	0.0945	0.021	0.0209	0.0033	0.0018	0.0185	0.0228	0.1199	0.036	0.113	0.0403	0.002
20	rs17750066	60576195	0.94	0.331738599837001	1.04	0.276253925711104	0.00186153576883289	0.0886673725206129	0.0051	0.0075	0.0892	0.0179	0.0466	0.0213	0.0218	0.0259	0.001	0.0347	0.0386	0.1441	0.0033	0.0438	0.0945	0.021	0.0209	0.0033	0.0018	0.0185	0.0228	0.1199	0.036	0.113	0.0403	0.002
20	rs28382096	60577204	0.94	0.331738599837001	1.04	0.276253925711104	0.00189631216015131	0.089598786029296	0.0051	0.0075	0.0892	0.0179	0.0466	0.0213	0.0218	0.0259	0.001	0.0347	0.0386	0.1441	0.0033	0.0438	0.0945	0.021	0.0209	0.0033	0.0018	0.0185	0.0228	0.1199	0.036	0.113	0.0402	0.002
20	rs28382094	60577365	0.94	0.331738599837001	1.04	0.276253925711104	0.00184777037082727	0.0895210201122447	0.0051	0.0075	0.0892	0.0179	0.0466	0.0214	0.0218	0.0259	0.001	0.0347	0.0385	0.1441	0.0033	0.0438	0.0945	0.021	0.0209	0.0033	0.0018	0.0185	0.0227	0.1199	0.036	0.1131	0.0402	0.002
20	rs7270666	60577598	0.94	0.331738599837001	1.04	0.276253925711104	0.00184365683717532	0.0888223385193524	0.0051	0.0075	0.0892	0.0179	0.0466	0.0214	0.0218	0.0259	0.001	0.0347	0.0385	0.1441	0.0033	0.0438	0.0945	0.021	0.0209	0.0033	0.0018	0.0184	0.0227	0.1199	0.036	0.113	0.0402	0.002
20	rs1740354	60580041	0.94	0.331738599837001	1.04	0.276253925711104	0.00179755211883621	0.0877398470770927	0.0051	0.0075	0.0892	0.0179	0.0466	0.0214	0.0219	0.0259	0.001	0.0347	0.0386	0.1441	0.0033	0.0438	0.0945	0.021	0.0209	0.0033	0.0018	0.0184	0.0227	0.1199	0.036	0.113	0.0402	0.002
20	rs1886007	60581049	0.94	0.331738599837001	1.04	0.276253925711104	0.00177884105825847	0.0873545293519021	0.0051	0.0075	0.0892	0.0179	0.0466	0.0214	0.0219	0.0259	0.001	0.0347	0.0386	0.1441	0.0033	0.0438	0.0945	0.021	0.0209	0.0033	0.0018	0.0184	0.0227	0.1199	0.036	0.113	0.0402	0.002
20	rs6142922	60594886	0.94	0.331738599837001	1.04	0.276253925711104	0.00156635148105064	0.0862026536973973	0.0051	0.0075	0.0893	0.0179	0.0467	0.0215	0.0219	0.0258	0.001	0.0347	0.0386	0.1438	0.0033	0.0437	0.0948	0.021	0.0208	0.0034	0.0017	0.0184	0.0227	0.1197	0.0359	0.113	0.0403	0.002
20	rs73152429	60605117	0.94	0.331738599837001	1.04	0.276253925711104	0.00153303121200405	0.084220632096698	0.0051	0.0075	0.0893	0.018	0.0466	0.0215	0.0219	0.0258	0.001	0.0347	0.0386	0.1437	0.0033	0.0436	0.0948	0.021	0.0209	0.0035	0.0017	0.0184	0.0227	0.1196	0.0359	0.113	0.0404	0.002
20	rs28382019	60620894	0.94	0.331738599837001	1.04	0.276253925711104	0.00158444213438291	0.0806850783757492	0.0052	0.0075	0.0894	0.018	0.0466	0.0215	0.022	0.0258	0.001	0.0347	0.0386	0.1435	0.0033	0.0434	0.0948	0.021	0.0211	0.0035	0.0017	0.0183	0.0227	0.1196	0.0359	0.113	0.0405	0.002
20	rs6142934	60621854	0.94	0.331738599837001	1.04	0.276253925711104	0.0015905099139552	0.0806850783757492	0.0052	0.0075	0.0894	0.018	0.0466	0.0215	0.022	0.0258	0.001	0.0347	0.0386	0.1435	0.0033	0.0434	0.0948	0.021	0.0211	0.0035	0.0017	0.0183	0.0227	0.1196	0.0359	0.113	0.0405	0.002
20	rs11204458	60626377	0.94	0.331738599837001	1.04	0.276253925711104	0.00142535776834164	0.0761157920833488	0.0052	0.0075	0.0894	0.0181	0.0466	0.0215	0.022	0.0258	0.0011	0.0347	0.0386	0.1434	0.0033	0.0434	0.0948	0.021	0.0211	0.0036	0.0017	0.0183	0.0227	0.1194	0.0358	0.113	0.0405	0.002
20	rs11699193	60630015	0.94	0.331738599837001	1.04	0.276253925711104	0.00128054844080811	0.0740160700702378	0.0052	0.0076	0.0895	0.0181	0.0466	0.0216	0.022	0.0258	0.0011	0.0347	0.0386	0.1434	0.0033	0.0434	0.0948	0.021	0.0211	0.0037	0.0017	0.0183	0.0226	0.1193	0.0358	0.1131	0.0405	0.002
20	rs6121883	60631958	0.94	0.331738599837001	1.04	0.276253925711104	0.00113869782851174	0.0753890267327221	0.0052	0.0075	0.0895	0.0181	0.0466	0.0216	0.022	0.0258	0.0011	0.0347	0.0386	0.1434	0.0033	0.0433	0.0948	0.0209	0.0211	0.0037	0.0017	0.0183	0.0226	0.1193	0.0358	0.1131	0.0405	0.002
20	rs6121889	60634691	0.94	0.331738599837001	1.04	0.276253925711104	0.0011267182670414	0.072439332491911	0.0052	0.0075	0.0895	0.0181	0.0466	0.0216	0.022	0.0258	0.0011	0.0347	0.0386	0.1434	0.0033	0.0433	0.0947	0.0209	0.0211	0.0037	0.0017	0.0182	0.0226	0.1193	0.0358	0.1131	0.0405	0.002
20	rs62204326	60648876	0.95	0.291843936447983	1.04	0.276253925711104	0.000767298171444651	0.0197250652650028	0.0051	0.0074	0.091	0.0177	0.0465	0.0218	0.0221	0.0252	0.0012	0.0341	0.0383	0.1433	0.0036	0.0428	0.0959	0.0205	0.0215	0.0043	0.0017	0.0172	0.0207	0.1202	0.0338	0.1151	0.0411	0.0023
20	rs6061414	60649278	0.95	0.291843936447983	1.04	0.276253925711104	0.000803427210189224	0.0240981167671086	0.0051	0.0074	0.0912	0.0176	0.0464	0.0218	0.0221	0.0251	0.0013	0.034	0.0383	0.1433	0.0036	0.0428	0.0961	0.0204	0.0215	0.0043	0.0017	0.0171	0.0206	0.1202	0.0337	0.1153	0.041	0.0024
20	rs117470388	60656509	0.95	0.291843936447983	1.04	0.276253925711104	0.00171976323829265	0.0598781317127712	0.005	0.0074	0.0932	0.0171	0.0457	0.0226	0.0222	0.0244	0.0015	0.0334	0.0381	0.1428	0.0036	0.0414	0.0981	0.0194	0.0217	0.0044	0.0017	0.0164	0.0194	0.1213	0.0323	0.1173	0.0408	0.0026
20	rs9753588	60659837	0.94	0.331738599837001	1.04	0.276253925711104	0.00107894203093778	0.104852248394759	0.005	0.0074	0.0936	0.017	0.0456	0.0227	0.0222	0.0243	0.0015	0.0333	0.0381	0.1423	0.0036	0.0411	0.0992	0.0191	0.0217	0.0044	0.0017	0.0163	0.0192	0.1215	0.0321	0.1177	0.0408	0.0026
20	rs4925340	60660576	0.94	0.331738599837001	1.04	0.276253925711104	0.000777384309209556	0.0563661621431068	0.005	0.0074	0.0937	0.017	0.0456	0.0227	0.0222	0.0243	0.0015	0.0333	0.0381	0.1422	0.0036	0.0411	0.0993	0.0191	0.0217	0.0044	0.0017	0.0163	0.0192	0.1215	0.0321	0.1178	0.0408	0.0026
20	rs13042003	60661012	0.94	0.331738599837001	1.03	0.312927433563081	0.000755337851535847	0.051332012947862	0.0051	0.0075	0.0936	0.017	0.0456	0.0228	0.0222	0.0243	0.0015	0.0333	0.0383	0.1422	0.0036	0.0409	0.0992	0.0191	0.0217	0.0044	0.0017	0.0163	0.0192	0.1215	0.0321	0.1178	0.0409	0.0026
20	rs6142711	60662086	0.94	0.331738599837001	1.03	0.312927433563081	0.000862821967150447	0.032504069343365	0.0051	0.0075	0.0939	0.0169	0.0454	0.023	0.0221	0.0241	0.0015	0.0334	0.0384	0.1423	0.0036	0.0408	0.0994	0.019	0.0217	0.0044	0.0017	0.0162	0.0192	0.1217	0.0317	0.1177	0.0414	0.0026
20	rs111593129	60662201	0.94	0.331738599837001	1.03	0.312927433563081	0.000928135981361948	0.0488316151113973	0.0051	0.0075	0.094	0.0168	0.0453	0.023	0.0221	0.024	0.0016	0.0334	0.0383	0.1423	0.0036	0.0408	0.0994	0.0189	0.0217	0.0044	0.0016	0.0162	0.0192	0.1217	0.0318	0.1176	0.0414	0.0026
20	rs6089643	60662814	0.94	0.331738599837001	1.03	0.312927433563081	0.00100746992930183	0.0260095022447337	0.005	0.0075	0.0947	0.0167	0.0452	0.023	0.022	0.024	0.0016	0.0333	0.0382	0.1421	0.0036	0.0407	0.0999	0.0188	0.0217	0.0044	0.0016	0.0161	0.0191	0.1218	0.0319	0.1178	0.0412	0.0026
20	rs13043478	60672642	0.94	0.331738599837001	1.03	0.312927433563081	0.00138036448216693	0.0349038415136676	0.0052	0.0074	0.096	0.0162	0.0437	0.0228	0.0218	0.0228	0.0015	0.0331	0.0372	0.1404	0.0038	0.0405	0.1064	0.0183	0.0219	0.0042	0.0015	0.0153	0.0178	0.1212	0.0318	0.1201	0.0409	0.0024
20	rs79174454	60674873	0.94	0.331738599837001	1.03	0.312927433563081	0.00214076435527979	0.0341294310901948	0.0052	0.0073	0.0963	0.016	0.0433	0.0227	0.0217	0.0226	0.0015	0.0333	0.0369	0.14	0.0038	0.0405	0.1083	0.0181	0.022	0.0041	0.0014	0.0151	0.0175	0.121	0.0317	0.1208	0.0408	0.0024
20	rs118172501	60677616	0.94	0.331738599837001	1.03	0.312927433563081	0.00397317929587536	0.0491336170137202	0.0052	0.0071	0.0966	0.0158	0.0428	0.0226	0.0216	0.0223	0.0014	0.0334	0.0365	0.1395	0.0039	0.0405	0.1108	0.0178	0.0222	0.0041	0.0014	0.0148	0.0172	0.1207	0.0316	0.1215	0.0407	0.0024
20	rs75271181	60680114	0.94	0.331738599837001	1.03	0.312927433563081	0.00776238710185539	0.131401906408815	0.0052	0.0071	0.0972	0.0156	0.0422	0.0225	0.0215	0.0223	0.0014	0.0334	0.0361	0.1392	0.004	0.0404	0.1128	0.0175	0.0223	0.004	0.0013	0.0145	0.0169	0.1202	0.0315	0.1221	0.0405	0.0024
20	rs6062057	60682939	0.94	0.331738599837001	1.03	0.312927433563081	0.00561490450346594	0.122418878471943	0.0052	0.0071	0.0974	0.0156	0.0421	0.0225	0.0215	0.0224	0.0014	0.0334	0.0361	0.1392	0.004	0.0404	0.1133	0.0175	0.0223	0.004	0.0013	0.0145	0.0169	0.1202	0.0314	0.1222	0.0405	0.0024
20	rs6142950	60683359	0.93	0.375229593708928	1.03	0.312927433563081	0.00564814071759563	0.120668375289539	0.0052	0.007	0.0974	0.0156	0.0421	0.0225	0.0216	0.0224	0.0014	0.0335	0.0361	0.139	0.004	0.0403	0.1133	0.0175	0.0224	0.004	0.0013	0.0145	0.0169	0.1202	0.0314	0.1221	0.0405	0.0024
20	rs6121514	60692498	0.93	0.375229593708928	1.03	0.312927433563081	0.00503614125506232	0.0735846631205434	0.0052	0.007	0.0976	0.0155	0.042	0.0224	0.0216	0.0224	0.0014	0.0335	0.0362	0.1392	0.004	0.0403	0.1135	0.0175	0.0224	0.004	0.0013	0.0144	0.0169	0.1203	0.0313	0.1222	0.0404	0.0024
20	rs6121515	60692764	0.93	0.375229593708928	1.03	0.312927433563081	0.00502092645953194	0.0725106983371063	0.0052	0.007	0.0976	0.0155	0.0419	0.0224	0.0216	0.0224	0.0014	0.0335	0.0362	0.1392	0.004	0.0403	0.1135	0.0175	0.0224	0.004	0.0013	0.0144	0.0168	0.1203	0.0313	0.1222	0.0404	0.0024
20	rs41303943	60698512	0.93	0.375229593708928	1.03	0.312927433563081	0.00528134685481247	0.0638857404064713	0.0052	0.0071	0.0977	0.0155	0.0419	0.0224	0.0215	0.0224	0.0014	0.0335	0.0362	0.1391	0.004	0.0403	0.1137	0.0176	0.0224	0.004	0.0013	0.0144	0.0168	0.1203	0.0312	0.1222	0.0404	0.0024
20	rs7272127	60700445	0.93	0.375229593708928	1.03	0.312927433563081	0.00533530849476501	0.0632776061613162	0.0052	0.0071	0.0977	0.0155	0.0418	0.0224	0.0215	0.0224	0.0014	0.0335	0.0361	0.1391	0.004	0.0403	0.1138	0.0176	0.0224	0.004	0.0013	0.0144	0.0168	0.1203	0.0312	0.1222	0.0404	0.0024
20	rs2281740	60712511	0.93	0.375229593708928	1.03	0.312927433563081	0.00574539077450342	0.0620687150534246	0.0052	0.0071	0.0979	0.0154	0.0418	0.0224	0.0215	0.0225	0.0014	0.0335	0.0361	0.1389	0.004	0.0402	0.114	0.0176	0.0225	0.004	0.0013	0.0144	0.0168	0.1203	0.0311	0.1222	0.0404	0.0024
20	rs113437496	60725888	0.93	0.375229593708928	1.03	0.312927433563081	0.00617239786384458	0.0553430878808383	0.0053	0.0071	0.0982	0.0153	0.0418	0.0222	0.0214	0.0225	0.0014	0.0335	0.036	0.1388	0.004	0.0401	0.1141	0.0175	0.0225	0.0042	0.0013	0.0143	0.0166	0.1204	0.0313	0.1221	0.0404	0.0024
20	rs73137253	60727824	0.93	0.375229593708928	1	0.442785362986439	0.00625490034796741	0.0559175756741333	0.0053	0.0071	0.0983	0.0153	0.0419	0.0222	0.0214	0.0225	0.0014	0.0335	0.036	0.1388	0.004	0.0401	0.1141	0.0175	0.0225	0.0042	0.0013	0.0143	0.0166	0.1205	0.0313	0.122	0.0404	0.0024
20	rs2427267	60728767	0.93	0.375229593708928	1	0.442785362986439	0.0062657241274466	0.0550250321670733	0.0053	0.0071	0.0983	0.0153	0.0419	0.0221	0.0214	0.0225	0.0014	0.0335	0.036	0.1388	0.004	0.0401	0.1141	0.0175	0.0225	0.0042	0.0013	0.0143	0.0166	0.1205	0.0313	0.122	0.0404	0.0024
20	rs73309139	60728796	0.93	0.375229593708928	1	0.442785362986439	0.00616169908052519	0.0550250321670733	0.0053	0.0071	0.0983	0.0153	0.0419	0.0221	0.0214	0.0225	0.0014	0.0335	0.036	0.1388	0.004	0.0401	0.1142	0.0174	0.0224	0.0042	0.0013	0.0143	0.0166	0.1205	0.0313	0.122	0.0404	0.0024
20	rs73137262	60732036	0.93	0.375229593708928	1	0.442785362986439	0.00630553532861031	0.0628063109360394	0.0053	0.0071	0.0984	0.0153	0.042	0.0221	0.0214	0.0224	0.0014	0.0335	0.036	0.1387	0.004	0.04	0.1143	0.0174	0.0225	0.0042	0.0013	0.0143	0.0166	0.1205	0.0313	0.122	0.0404	0.0024
20	rs113141659	60733866	0.93	0.375229593708928	1	0.442785362986439	0.00646673977686542	0.0668249519271995	0.0053	0.0071	0.0985	0.0153	0.042	0.0221	0.0214	0.0224	0.0014	0.0335	0.036	0.1387	0.004	0.0401	0.1144	0.0174	0.0225	0.0042	0.0013	0.0143	0.0166	0.1205	0.0313	0.122	0.0404	0.0024
20	rs145745064	60737994	0.93	0.375229593708928	1	0.442785362986439	0.00655600106294873	0.0634125350556216	0.0053	0.007	0.0985	0.0153	0.0419	0.0222	0.0213	0.0223	0.0014	0.0335	0.036	0.1386	0.004	0.0401	0.1146	0.0174	0.0226	0.0042	0.0013	0.0142	0.0165	0.1205	0.0312	0.122	0.0403	0.0023
20	rs6089674	60738620	0.93	0.375229593708928	1	0.442785362986439	0.00660850762033289	0.0659305037042551	0.0053	0.007	0.0985	0.0153	0.0419	0.0222	0.0213	0.0223	0.0014	0.0335	0.036	0.1386	0.004	0.0401	0.1146	0.0174	0.0226	0.0042	0.0014	0.0142	0.0165	0.1205	0.0312	0.122	0.0403	0.0023
20	rs6062099	60741632	0.93	0.375229593708928	1	0.442785362986439	0.00761027044114729	0.0565588846410579	0.0053	0.0069	0.0986	0.0153	0.0418	0.0222	0.0214	0.0221	0.0014	0.0336	0.0363	0.1384	0.004	0.04	0.1148	0.0175	0.0227	0.0042	0.0014	0.0138	0.0165	0.1208	0.0312	0.1221	0.0403	0.0023
20	rs73137264	60743515	0.93	0.375229593708928	1	0.442785362986439	0.00751844199314	0.05559810062116	0.0054	0.0069	0.0987	0.0153	0.0417	0.0222	0.0213	0.0221	0.0014	0.0335	0.0363	0.1384	0.004	0.04	0.1149	0.0175	0.0227	0.0042	0.0014	0.0138	0.0164	0.1209	0.0312	0.122	0.0402	0.0023
20	rs6062108	60746386	0.93	0.375229593708928	1	0.442785362986439	0.00753923706138299	0.0536349935677788	0.0054	0.0069	0.0988	0.0153	0.0416	0.0221	0.0213	0.022	0.0014	0.0334	0.0363	0.1384	0.0041	0.04	0.1152	0.0175	0.0227	0.0043	0.0014	0.0137	0.0163	0.121	0.0313	0.122	0.0399	0.0023
20	rs6142970	60750857	0.94	0.331738599837001	1	0.442785362986439	0.0069969824161124	0.0594834419363635	0.0054	0.0069	0.0992	0.0152	0.0415	0.0221	0.0213	0.022	0.0014	0.0332	0.0363	0.1385	0.004	0.04	0.1157	0.0175	0.0227	0.0042	0.0015	0.0137	0.0161	0.1213	0.0313	0.122	0.0396	0.0023
20	rs73307494	60756026	0.94	0.331738599837001	1	0.442785362986439	0.00812197105247724	0.0652459086315517	0.0055	0.0069	0.0995	0.0152	0.0413	0.022	0.0212	0.0219	0.0015	0.033	0.0362	0.1385	0.0041	0.0398	0.1161	0.0175	0.0228	0.0042	0.0015	0.0136	0.0159	0.1219	0.0312	0.1217	0.0393	0.0024
20	rs8184517	60759101	0.93	0.375229593708928	1	0.442785362986439	0.0101194802419649	0.0852855725396139	0.0057	0.0069	0.1001	0.0153	0.041	0.0219	0.021	0.0217	0.0015	0.0329	0.0361	0.1388	0.0042	0.0396	0.1166	0.0175	0.023	0.0044	0.0016	0.0134	0.0155	0.1231	0.0312	0.1211	0.0386	0.0025
20	rs6142983	60760736	0.93	0.375229593708928	1	0.442785362986439	0.0136860235945184	0.097027633773626	0.0062	0.0069	0.1015	0.015	0.0399	0.021	0.0204	0.0216	0.0015	0.0327	0.0358	0.139	0.0045	0.0398	0.1184	0.0169	0.0226	0.0045	0.0017	0.0132	0.015	0.1244	0.0311	0.1213	0.0376	0.0025
20	rs6142984	60762586	0.93	0.375229593708928	1	0.442785362986439	0.0135299039957348	0.099852929030262	0.0062	0.0068	0.1021	0.0151	0.0397	0.0207	0.0203	0.0215	0.0015	0.0327	0.0358	0.1391	0.0045	0.0398	0.1185	0.0168	0.0225	0.0045	0.0017	0.0131	0.0147	0.1247	0.031	0.1213	0.0374	0.0025
20	rs75457691	60765222	0.93	0.375229593708928	1	0.442785362986439	0.0126762962463594	0.103943731717175	0.0063	0.0068	0.1025	0.0152	0.0397	0.0205	0.0202	0.0215	0.0015	0.0328	0.0358	0.1392	0.0046	0.0399	0.1188	0.0167	0.0224	0.0045	0.0017	0.0131	0.0146	0.1249	0.0309	0.1211	0.0373	0.0025
20	rs2236527	60768497	0.93	0.375229593708928	1	0.442785362986439	0.0151238013089334	0.119448674213855	0.0064	0.0068	0.1029	0.0155	0.0396	0.0203	0.0201	0.0215	0.0015	0.0325	0.0355	0.1391	0.0048	0.0399	0.1192	0.0167	0.0223	0.0046	0.0019	0.013	0.0144	0.1251	0.0308	0.1209	0.0372	0.0026
20	Affx-17022850	60768573	0.93	0.375229593708928	1	0.442785362986439	0.0150956817707433	0.119535640826982	0.0064	0.0068	0.1029	0.0155	0.0396	0.0203	0.0201	0.0215	0.0015	0.0325	0.0355	0.1391	0.0048	0.0399	0.1193	0.0167	0.0223	0.0046	0.0019	0.013	0.0144	0.1251	0.0308	0.1209	0.0372	0.0026
20	Affx-17022853	60768615	0.93	0.375229593708928	1	0.442785362986439	0.0155072132936231	0.122418878471943	0.0064	0.0068	0.1029	0.0155	0.0396	0.0203	0.0201	0.0215	0.0015	0.0325	0.0355	0.1391	0.0049	0.0399	0.1193	0.0168	0.0223	0.0046	0.0019	0.013	0.0144	0.125	0.0308	0.1209	0.0372	0.0026
20	rs11700220	60770931	0.93	0.375229593708928	1	0.442785362986439	0.0156510215498156	0.1250623182738	0.0064	0.0067	0.1029	0.0155	0.0396	0.0202	0.02	0.0215	0.0015	0.0325	0.0355	0.1391	0.0049	0.0399	0.1194	0.0167	0.0224	0.0047	0.002	0.013	0.0144	0.1251	0.0308	0.1208	0.0371	0.0026
20	rs4925355	60773684	0.93	0.375229593708928	1	0.442785362986439	0.0174699328892037	0.130861674616815	0.0064	0.0068	0.1029	0.0155	0.0397	0.0202	0.02	0.0215	0.0016	0.0325	0.0356	0.139	0.0049	0.0399	0.1196	0.0166	0.0224	0.0047	0.002	0.0131	0.0144	0.1252	0.0308	0.1208	0.037	0.0027
20	rs4925356	60775184	0.93	0.375229593708928	1	0.442785362986439	0.0339080529378549	0.144051042137703	0.0064	0.0068	0.1029	0.0155	0.0397	0.0201	0.0199	0.0215	0.0016	0.0324	0.0355	0.1391	0.0049	0.0399	0.1178	0.0166	0.0243	0.0046	0.002	0.013	0.0144	0.1253	0.0308	0.1208	0.037	0.0026
20	rs2184161	60776275	0.93	0.375229593708928	1	0.442785362986439	0.0696491730652943	0.142934327898062	0.0064	0.0068	0.1029	0.0155	0.0396	0.0201	0.0199	0.0216	0.0016	0.0323	0.0355	0.1391	0.0049	0.0399	0.1166	0.0165	0.0257	0.0046	0.002	0.013	0.0144	0.1254	0.0308	0.1209	0.0369	0.0026
20	rs1047154	60778208	0.93	0.375229593708928	1	0.442785362986439	0.0713594860571784	0.146575137116279	0.0064	0.0068	0.103	0.0156	0.0396	0.02	0.0198	0.0216	0.0016	0.0323	0.0355	0.1392	0.0049	0.0399	0.1165	0.0164	0.0257	0.0046	0.002	0.013	0.0144	0.1254	0.0307	0.1209	0.0368	0.0026
20	rs61373235	60783727	0.93	0.375229593708928	0.99	0.493036143459036	0.07254971140468	0.159043458968422	0.0065	0.0068	0.1032	0.0156	0.0395	0.0199	0.0197	0.0216	0.0016	0.032	0.0355	0.1396	0.005	0.0398	0.1168	0.0163	0.0255	0.0047	0.0021	0.0131	0.0145	0.1253	0.0303	0.1211	0.0366	0.0027
20	rs115125846	60787909	0.93	0.375229593708928	0.97	0.604552021827049	0.0838657756657996	0.185545272145858	0.0066	0.0068	0.1028	0.0154	0.0394	0.0198	0.0195	0.0216	0.0016	0.032	0.0359	0.1402	0.0053	0.0399	0.1171	0.016	0.0251	0.0051	0.0022	0.0131	0.0144	0.1248	0.0303	0.1214	0.0362	0.0028
20	rs3787429	60791404	0.93	0.375229593708928	0.96	0.665984986819169	0.104641685498284	0.234344671015195	0.0068	0.0068	0.1025	0.0152	0.0396	0.0197	0.0192	0.0215	0.0017	0.032	0.0363	0.1406	0.0055	0.04	0.1172	0.0159	0.0247	0.0053	0.0023	0.0132	0.0144	0.1245	0.0303	0.1216	0.036	0.0027
20	rs41284990	60792177	0.93	0.375229593708928	0.96	0.665984986819169	0.0970314414263743	0.219204095277494	0.0068	0.0068	0.1026	0.0152	0.0396	0.0197	0.0192	0.0215	0.0017	0.032	0.0363	0.1407	0.0055	0.04	0.1173	0.0158	0.0247	0.0053	0.0023	0.0131	0.0144	0.1245	0.0303	0.1216	0.0359	0.0027
20	rs80107531	60792972	0.93	0.375229593708928	0.94	0.800578923638966	0.102117216949144	0.225808014902499	0.0068	0.0068	0.1027	0.0152	0.0396	0.0197	0.0191	0.0215	0.0017	0.032	0.0364	0.1407	0.0055	0.0401	0.1174	0.0158	0.0247	0.0053	0.0023	0.0131	0.0143	0.1244	0.0302	0.1216	0.0359	0.0027
20	rs6062153	60796524	0.93	0.375229593708928	0.94	0.800578923638966	0.143646083152042	0.29421410445727	0.0068	0.0067	0.1032	0.0151	0.0395	0.0196	0.0188	0.0215	0.0017	0.0319	0.0365	0.1408	0.0055	0.0404	0.1178	0.0156	0.0246	0.0056	0.0025	0.013	0.0141	0.1243	0.0301	0.1215	0.0357	0.0027
20	rs11906071	60797734	0.93	0.375229593708928	0.95	0.731303845289611	0.148384006574161	0.289144455305643	0.0068	0.0067	0.1034	0.0151	0.0395	0.0195	0.0187	0.0215	0.0017	0.032	0.0365	0.1409	0.0055	0.0405	0.1179	0.0155	0.0246	0.0056	0.0025	0.0129	0.014	0.1243	0.03	0.1215	0.0357	0.0027
20	rs76446097	60798268	0.93	0.375229593708928	0.94	0.800578923638966	0.142940078581526	0.278737208904261	0.0068	0.0067	0.1034	0.0151	0.0395	0.0195	0.0186	0.0215	0.0017	0.032	0.0366	0.141	0.0055	0.0405	0.1179	0.0154	0.0246	0.0056	0.0025	0.0129	0.014	0.1243	0.03	0.1215	0.0357	0.0027
20	rs76978780	60801349	0.94	0.331738599837001	0.94	0.800578923638966	0.162593788560457	0.311383158170298	0.0068	0.0066	0.1036	0.0151	0.0394	0.0193	0.0184	0.0215	0.0016	0.0321	0.0366	0.1415	0.0055	0.0406	0.1185	0.0151	0.0244	0.0056	0.0027	0.0129	0.0137	0.1243	0.0299	0.1217	0.0357	0.0026
20	rs62205894	60802021	0.94	0.331738599837001	0.94	0.800578923638966	0.166704359917804	0.301808716284214	0.0068	0.0066	0.1036	0.0151	0.0394	0.0193	0.0183	0.0215	0.0016	0.0321	0.0366	0.1416	0.0055	0.0406	0.1186	0.0151	0.0244	0.0057	0.0027	0.0128	0.0136	0.1243	0.0299	0.1218	0.0357	0.0026
20	rs117539962	60811208	0.94	0.331738599837001	0.94	0.800578923638966	0.199409845815126	0.276414639466011	0.0068	0.0066	0.104	0.0151	0.0386	0.0189	0.0178	0.0216	0.0014	0.0322	0.0365	0.1429	0.0054	0.0409	0.1196	0.0144	0.0238	0.0058	0.0028	0.0126	0.0129	0.1243	0.03	0.1224	0.0357	0.0024
20	rs118009262	60815313	0.94	0.331738599837001	0.94	0.800578923638966	0.237110056564892	0.286209319573421	0.0068	0.0066	0.104	0.0151	0.0384	0.0189	0.0177	0.0216	0.0014	0.0323	0.0365	0.1431	0.0054	0.041	0.1198	0.0143	0.0238	0.0058	0.0029	0.0126	0.0128	0.1243	0.03	0.1225	0.0357	0.0024
20	rs6089701	60815446	0.94	0.331738599837001	0.94	0.800578923638966	0.245594794783813	0.313549655750438	0.0068	0.0066	0.104	0.0151	0.0384	0.0189	0.0177	0.0216	0.0014	0.0323	0.0365	0.1431	0.0054	0.041	0.1198	0.0143	0.0238	0.0058	0.0029	0.0126	0.0128	0.1243	0.03	0.1225	0.0357	0.0024
20	rs117640964	60826850	0.94	0.331738599837001	0.94	0.800578923638966	0.252642851526911	0.340999659973837	0.0068	0.0065	0.104	0.0151	0.0384	0.0188	0.0177	0.0216	0.0014	0.0323	0.0366	0.1432	0.0054	0.0406	0.1199	0.0143	0.0236	0.0058	0.0029	0.0127	0.0128	0.1244	0.0301	0.1225	0.0357	0.0024
20	rs6089706	60831300	0.94	0.331738599837001	0.94	0.800578923638966	0.277655092187807	0.396152405986527	0.0069	0.0065	0.1041	0.0151	0.0384	0.0188	0.0177	0.0216	0.0013	0.0323	0.0365	0.1432	0.0054	0.0405	0.12	0.0143	0.0236	0.0058	0.0029	0.0127	0.0128	0.1244	0.0301	0.1226	0.0357	0.0024
20	rs75323599	60831429	0.94	0.331738599837001	0.94	0.800578923638966	0.266517559796659	0.39036681258758	0.0069	0.0065	0.1041	0.0151	0.0384	0.0188	0.0177	0.0217	0.0013	0.0323	0.0365	0.1432	0.0054	0.0405	0.12	0.0143	0.0236	0.0058	0.0029	0.0127	0.0128	0.1244	0.0301	0.1226	0.0357	0.0024
20	rs3787432	60832067	0.94	0.331738599837001	0.94	0.800578923638966	0.270049254833761	0.40922267940654	0.0069	0.0065	0.1041	0.0151	0.0384	0.0188	0.0177	0.0217	0.0013	0.0323	0.0365	0.1432	0.0054	0.0405	0.12	0.0143	0.0236	0.0058	0.0029	0.0127	0.0128	0.1244	0.0301	0.1226	0.0357	0.0024
20	rs117445240	60849854	0.94	0.331738599837001	0.92	0.951254862179695	0.258000563536787	0.409742700032215	0.0069	0.0065	0.1044	0.0151	0.0383	0.0183	0.0177	0.0217	0.0014	0.0324	0.0366	0.1433	0.0055	0.0406	0.1202	0.0144	0.0233	0.0058	0.0029	0.0128	0.0128	0.1244	0.03	0.1225	0.0356	0.0024
20	rs6121975	60851579	0.94	0.331738599837001	0.9	1.11848291839441	0.262149675513832	0.418218156934874	0.0069	0.0065	0.1044	0.0151	0.0383	0.0183	0.0177	0.0217	0.0014	0.0324	0.0366	0.1433	0.0055	0.0406	0.1202	0.0144	0.0233	0.0058	0.0029	0.0128	0.0128	0.1244	0.03	0.1225	0.0356	0.0024
20	rs28653375	60855449	0.94	0.331738599837001	0.9	1.11848291839441	0.291718472385217	0.429240282386569	0.0069	0.0065	0.1043	0.0153	0.0384	0.0182	0.0177	0.0217	0.0013	0.0324	0.0366	0.1433	0.0055	0.0406	0.12	0.0145	0.0235	0.0058	0.0029	0.0128	0.0128	0.1245	0.03	0.1224	0.0356	0.0024
20	rs117735764	60858191	0.94	0.331738599837001	0.9	1.11848291839441	0.307384998906426	0.430030526005735	0.0069	0.0065	0.1043	0.0153	0.0383	0.0181	0.0178	0.0217	0.0013	0.0324	0.0366	0.1433	0.0055	0.0408	0.1199	0.0145	0.0237	0.0057	0.0029	0.0128	0.0128	0.1245	0.03	0.1223	0.0356	0.0024
20	rs6121538	60858776	0.94	0.331738599837001	0.89	1.20843312996982	0.314581591035631	0.429503653545232	0.0069	0.0065	0.1043	0.0153	0.0383	0.0181	0.0178	0.0217	0.0013	0.0324	0.0366	0.1434	0.0055	0.0408	0.1199	0.0145	0.0238	0.0057	0.0029	0.0128	0.0128	0.1245	0.03	0.1223	0.0356	0.0024
20	rs80089792	60863171	0.94	0.331738599837001	0.9	1.11848291839441	0.286323898297013	0.387546900138447	0.0069	0.0065	0.1043	0.0153	0.0383	0.0181	0.0178	0.0217	0.0013	0.0325	0.0366	0.1434	0.0055	0.0409	0.1199	0.0145	0.0238	0.0057	0.0029	0.0128	0.0128	0.1244	0.0299	0.1222	0.0356	0.0024
20	rs113771708	60866735	0.94	0.331738599837001	0.89	1.20843312996982	0.274116270548914	0.393192383654256	0.0069	0.0065	0.1042	0.0153	0.0383	0.0181	0.0177	0.0217	0.0013	0.0326	0.0366	0.1434	0.0055	0.0409	0.1199	0.0145	0.0238	0.0057	0.0029	0.0128	0.0128	0.1244	0.0298	0.1222	0.0356	0.0023
20	rs75356121	60871735	0.94	0.331738599837001	0.89	1.20843312996982	0.273559744953496	0.391907333697886	0.0069	0.0065	0.1042	0.0153	0.0383	0.018	0.0177	0.0218	0.0013	0.0326	0.0367	0.1434	0.0055	0.041	0.1198	0.0145	0.0238	0.0057	0.0029	0.0129	0.0128	0.1243	0.0299	0.1221	0.0355	0.0023
20	rs6062203	60874972	0.94	0.331738599837001	0.89	1.20843312996982	0.269267365643292	0.38166914454775	0.0069	0.0065	0.1042	0.0154	0.0384	0.018	0.0177	0.0218	0.0014	0.0326	0.0367	0.1434	0.0055	0.041	0.1198	0.0144	0.0238	0.0057	0.0029	0.0129	0.0128	0.1243	0.03	0.122	0.0355	0.0023
20	rs112509869	60880901	0.94	0.331738599837001	0.89	1.20843312996982	0.251534389150268	0.332877989554627	0.0069	0.0065	0.1039	0.0154	0.0385	0.0179	0.0177	0.022	0.0014	0.033	0.0369	0.1435	0.0054	0.0412	0.1197	0.0144	0.0239	0.0056	0.0029	0.0131	0.0129	0.1239	0.0302	0.1216	0.0353	0.0023
20	rs79836754	60882747	0.94	0.331738599837001	0.89	1.20843312996982	0.234801324202961	0.284686660229158	0.0069	0.0066	0.1037	0.0155	0.0386	0.0178	0.0176	0.0221	0.0014	0.0332	0.037	0.1435	0.0054	0.0413	0.1196	0.0144	0.024	0.0055	0.0029	0.0132	0.013	0.1235	0.0303	0.1214	0.0352	0.0022
20	rs45576934	60883191	0.94	0.331738599837001	0.89	1.20843312996982	0.225858329102914	0.270404093280546	0.0069	0.0066	0.1037	0.0155	0.0386	0.0177	0.0176	0.0222	0.0014	0.0332	0.0371	0.1435	0.0054	0.0414	0.1195	0.0144	0.024	0.0055	0.0029	0.0133	0.013	0.1234	0.0304	0.1213	0.0352	0.0022
20	rs3184293	60884339	0.94	0.331738599837001	0.88	1.30266910679319	0.230727775960632	0.316686895620387	0.0069	0.0066	0.1035	0.0155	0.0387	0.0177	0.0176	0.0222	0.0014	0.0334	0.0372	0.1435	0.0054	0.0415	0.1195	0.0144	0.024	0.0054	0.0029	0.0134	0.013	0.1232	0.0305	0.1211	0.0352	0.0022
20	rs41307203	60885362	0.94	0.331738599837001	0.89	1.20843312996982	0.220964223339202	0.276298668046304	0.0069	0.0066	0.1034	0.0156	0.0388	0.0176	0.0176	0.0222	0.0014	0.0335	0.0373	0.1436	0.0054	0.0415	0.1194	0.0145	0.0241	0.0054	0.0029	0.0134	0.013	0.1231	0.0305	0.1209	0.0352	0.0022
20	rs944895	60887581	0.95	0.291843936447983	0.89	1.20843312996982	0.235014570771275	0.306824160239112	0.0069	0.0067	0.103	0.0158	0.0389	0.0176	0.0176	0.0221	0.0014	0.0338	0.0373	0.1437	0.0054	0.0417	0.119	0.0146	0.0242	0.0053	0.0029	0.0135	0.0131	0.1228	0.0306	0.1205	0.0351	0.0021
20	rs117480847	60889385	0.95	0.291843936447983	0.89	1.20843312996982	0.240942445304763	0.288674221462003	0.007	0.0067	0.103	0.0158	0.039	0.0175	0.0176	0.0221	0.0014	0.0339	0.0374	0.1436	0.0053	0.0417	0.1191	0.0146	0.0243	0.0053	0.0029	0.0135	0.0131	0.1226	0.0306	0.1206	0.0351	0.0021
20	rs6089729	60890564	0.95	0.291843936447983	0.89	1.20843312996982	0.251135995459513	0.265693967193314	0.007	0.0067	0.103	0.0158	0.039	0.0174	0.0176	0.0221	0.0014	0.0339	0.0374	0.1435	0.0053	0.0417	0.1191	0.0147	0.0244	0.0053	0.0029	0.0135	0.0132	0.1225	0.0306	0.1207	0.0351	0.0021
20	rs2297588	60894470	0.95	0.291843936447983	0.89	1.20843312996982	0.254332819646069	0.241202673904836	0.007	0.0067	0.1028	0.0158	0.039	0.0171	0.0178	0.0219	0.0014	0.0339	0.0373	0.1431	0.0054	0.0417	0.1193	0.0147	0.0243	0.0054	0.0029	0.0134	0.0134	0.1224	0.0306	0.1209	0.0351	0.0022
20	rs3737137	60897721	0.95	0.291843936447983	0.89	1.20843312996982	0.27133974443567	0.264892375237076	0.0071	0.0068	0.1023	0.0159	0.0393	0.0171	0.0176	0.0218	0.0013	0.0344	0.0376	0.1433	0.0052	0.0422	0.1198	0.0144	0.0242	0.0054	0.0028	0.0133	0.0136	0.1226	0.0307	0.1198	0.035	0.0022
20	rs57627107	60898244	0.95	0.291843936447983	0.89	1.20843312996982	0.313683448415982	0.244655343842672	0.0071	0.0068	0.1024	0.016	0.0394	0.0171	0.0177	0.0218	0.0013	0.0345	0.0377	0.142	0.0053	0.0423	0.1197	0.0144	0.0246	0.0054	0.0028	0.0133	0.0137	0.1226	0.0308	0.1198	0.035	0.0022
20	rs116895933	60899196	0.95	0.291843936447983	0.89	1.20843312996982	0.313982679107623	0.262492136675209	0.0071	0.0068	0.1023	0.0161	0.0394	0.017	0.0177	0.0219	0.0013	0.0346	0.0377	0.142	0.0053	0.0424	0.1198	0.0144	0.0246	0.0054	0.0028	0.0132	0.0137	0.1225	0.0309	0.1195	0.035	0.0022
20	rs2427283	60899206	0.95	0.291843936447983	0.89	1.20843312996982	0.315931338603218	0.270749743764592	0.0071	0.0068	0.1023	0.0161	0.0394	0.0171	0.0177	0.0218	0.0013	0.0346	0.0377	0.142	0.0053	0.0424	0.1198	0.0144	0.0246	0.0054	0.0028	0.0132	0.0137	0.1225	0.0309	0.1195	0.035	0.0022
20	rs6061488	60899907	0.96	0.255413023536062	0.89	1.20843312996982	0.348863910492437	0.269367963346765	0.0072	0.0069	0.1025	0.0162	0.0394	0.017	0.0177	0.0217	0.0012	0.0347	0.0379	0.1421	0.0053	0.0425	0.1199	0.0143	0.0246	0.0054	0.0029	0.0132	0.0137	0.1223	0.0309	0.1194	0.0349	0.0021
20	rs2427284	60900481	0.96	0.255413023536062	0.89	1.20843312996982	0.124896454235005	0.169098063038906	0.0065	0.007	0.1033	0.0162	0.0396	0.0169	0.0177	0.0208	8e-04	0.0354	0.0381	0.1431	0.0039	0.0427	0.1214	0.0143	0.0246	0.0033	0.0013	0.013	0.0138	0.1235	0.0313	0.1211	0.0348	0.0013
20	rs875379	60901986	0.96	0.255413023536062	0.9	1.11848291839441	0.136056280065661	0.176253736723342	0.0065	0.0071	0.1032	0.0163	0.0396	0.0168	0.0176	0.0207	8e-04	0.0356	0.0382	0.1433	0.0038	0.0428	0.1214	0.0143	0.0246	0.0031	0.0013	0.013	0.0138	0.1237	0.0314	0.1209	0.0347	0.0013
20	rs944893	60902389	0.96	0.255413023536062	0.9	1.11848291839441	0.145323073443665	0.179668409768573	0.0064	0.0071	0.1031	0.0163	0.0396	0.0167	0.0176	0.0206	8e-04	0.0356	0.0384	0.1433	0.0038	0.0433	0.1213	0.0143	0.0245	0.0031	0.0012	0.013	0.0138	0.1237	0.0314	0.1209	0.0347	0.0012
20	rs13039398	60902402	0.96	0.255413023536062	0.89	1.20843312996982	0.146295845561089	0.180374233113658	0.0064	0.0071	0.1031	0.0163	0.0396	0.0167	0.0176	0.0206	8e-04	0.0356	0.0384	0.1433	0.0038	0.0433	0.1213	0.0143	0.0245	0.0031	0.0012	0.013	0.0138	0.1236	0.0314	0.1209	0.0347	0.0012
20	rs3810548	60905878	0.96	0.255413023536062	0.89	1.20843312996982	0.162248193974505	0.184019178065033	0.0064	0.0072	0.103	0.0164	0.0396	0.0165	0.0176	0.0205	7e-04	0.0357	0.0385	0.1435	0.0037	0.0434	0.1213	0.0143	0.0245	0.003	0.0012	0.013	0.0138	0.1238	0.0315	0.1209	0.0347	0.0012
20	rs13042941	60908969	0.96	0.255413023536062	0.89	1.20843312996982	0.167723775976265	0.202927074854229	0.0064	0.0072	0.103	0.0164	0.0395	0.0164	0.0176	0.0204	7e-04	0.0358	0.0385	0.1435	0.0037	0.0434	0.1213	0.0143	0.0245	0.003	0.0012	0.0129	0.0139	0.1239	0.0315	0.1209	0.0346	0.0012
20	rs6062223	60909316	0.96	0.255413023536062	0.89	1.20843312996982	0.17165919497956	0.20366263355854	0.0064	0.0072	0.1029	0.0164	0.0395	0.0164	0.0176	0.0204	7e-04	0.0358	0.0385	0.1435	0.0037	0.0434	0.1213	0.0143	0.0246	0.003	0.0012	0.013	0.0139	0.1238	0.0315	0.1209	0.0346	0.0012
20	rs79319629	60910124	0.96	0.255413023536062	0.89	1.20843312996982	0.170732617994886	0.202402220991844	0.0064	0.0072	0.1029	0.0164	0.0395	0.0164	0.0176	0.0204	7e-04	0.0358	0.0385	0.1435	0.0037	0.0434	0.1213	0.0143	0.0246	0.0029	0.0012	0.013	0.0139	0.1239	0.0315	0.1209	0.0346	0.0012
20	rs6143035	60920700	0.97	0.222305343836028	0.89	1.20843312996982	0.184490743832165	0.220498158502243	0.0061	0.0072	0.1029	0.0165	0.0396	0.0161	0.0176	0.0205	7e-04	0.0358	0.0389	0.1434	0.0034	0.0435	0.1214	0.0144	0.0249	0.0027	0.0011	0.0131	0.014	0.1238	0.0317	0.1211	0.0345	0.001
20	rs4925386	60921044	0.97	0.222305343836028	0.89	1.20843312996982	0.186693822817562	0.223202115815338	0.0061	0.0072	0.1029	0.0165	0.0396	0.0161	0.0176	0.0205	7e-04	0.0358	0.0389	0.1433	0.0034	0.0435	0.1214	0.0144	0.0249	0.0027	0.0011	0.0131	0.014	0.1238	0.0317	0.1211	0.0345	0.001
20	rs4925229	60921643	0.97	0.222305343836028	0.89	1.20843312996982	0.177898777823357	0.204925658155829	0.0061	0.0072	0.1029	0.0165	0.0396	0.0161	0.0176	0.0205	7e-04	0.0358	0.0389	0.1433	0.0035	0.0435	0.1214	0.0144	0.0249	0.0028	0.0011	0.0131	0.014	0.1238	0.0317	0.1211	0.0345	0.001
20	rs78026347	60926766	0.97	0.222305343836028	0.88	1.30266910679319	0.212160645461518	0.19375665675354	0.0061	0.0073	0.1029	0.0166	0.0394	0.0161	0.0177	0.0203	8e-04	0.0357	0.0387	0.143	0.0035	0.0435	0.1213	0.0143	0.0249	0.0033	0.001	0.0131	0.0141	0.124	0.0316	0.121	0.0343	0.001
20	rs62204553	60926828	0.97	0.222305343836028	0.87	1.40123301501992	0.214342716609131	0.198741025907447	0.0061	0.0073	0.1029	0.0166	0.0394	0.0161	0.0177	0.0203	8e-04	0.0357	0.0387	0.143	0.0036	0.0435	0.1213	0.0144	0.0249	0.0034	0.001	0.0131	0.0141	0.124	0.0316	0.121	0.0343	0.001
20	rs78620666	60940086	0.97	0.222305343836028	0.87	1.40123301501992	0.297457579253731	0.16722706395609	0.0063	0.0077	0.1031	0.0169	0.0388	0.0163	0.0181	0.02	7e-04	0.0355	0.0384	0.1439	0.0033	0.0434	0.1213	0.0147	0.0251	0.0032	8e-04	0.0131	0.0144	0.1237	0.0318	0.1203	0.0339	8e-04
20	rs512452	60944084	0.97	0.222305343836028	0.87	1.40123301501992	0.31643201637926	0.178762325085799	0.0064	0.0078	0.1031	0.0169	0.0388	0.0163	0.0181	0.02	7e-04	0.0355	0.0384	0.144	0.0033	0.0434	0.1213	0.0147	0.025	0.0031	8e-04	0.0131	0.0145	0.1237	0.0319	0.1203	0.0338	8e-04
20	rs624019	60945610	0.97	0.222305343836028	0.87	1.40123301501992	0.31869022262138	0.152525884493987	0.0064	0.0078	0.103	0.017	0.0387	0.0164	0.0182	0.0199	7e-04	0.0355	0.0384	0.1439	0.0033	0.0434	0.1214	0.0148	0.025	0.0032	8e-04	0.0131	0.0145	0.1235	0.0319	0.1201	0.0339	8e-04
20	rs75345080	60949652	0.97	0.222305343836028	0.87	1.40123301501992	0.282490119892808	0.130501977774154	0.0064	0.0078	0.1029	0.017	0.0387	0.0164	0.0183	0.0198	7e-04	0.0355	0.0384	0.144	0.0031	0.0434	0.1215	0.015	0.025	0.0031	8e-04	0.0131	0.0145	0.1236	0.032	0.1199	0.0338	8e-04
20	rs58355566	60951422	0.97	0.222305343836028	0.87	1.40123301501992	0.280795110120481	0.130412110841988	0.0064	0.0078	0.1029	0.017	0.0387	0.0165	0.0183	0.0198	7e-04	0.0355	0.0384	0.144	0.003	0.0434	0.1216	0.015	0.025	0.0031	8e-04	0.0131	0.0145	0.1236	0.032	0.1199	0.0339	8e-04
20	rs11699160	60958651	0.97	0.222305343836028	0.87	1.40123301501992	0.307335672308083	0.152621024875718	0.0065	0.0078	0.1028	0.0171	0.0387	0.0165	0.0184	0.0197	7e-04	0.0354	0.0384	0.1439	0.003	0.0434	0.1218	0.0151	0.025	0.0031	8e-04	0.0131	0.0145	0.1235	0.0321	0.1197	0.034	8e-04
20	Affx-17025874	60962943	0.97	0.222305343836028	0.87	1.40123301501992	0.330158780694719	0.163702091825455	0.0065	0.0078	0.1027	0.017	0.0387	0.0165	0.0185	0.0197	7e-04	0.0355	0.0384	0.1439	0.003	0.0433	0.1217	0.0153	0.0249	0.0032	8e-04	0.0131	0.0145	0.1235	0.0323	0.1195	0.0338	8e-04
20	rs911077	60963055	0.97	0.222305343836028	0.87	1.40123301501992	0.330978748320898	0.16870356327406	0.0065	0.0078	0.1027	0.017	0.0387	0.0165	0.0185	0.0197	7e-04	0.0355	0.0384	0.1439	0.003	0.0433	0.1217	0.0153	0.0249	0.0032	8e-04	0.0131	0.0145	0.1235	0.0323	0.1195	0.0338	8e-04
20	rs6089356	60963494	0.97	0.222305343836028	0.87	1.40123301501992	0.339652358261443	0.173060705414726	0.0065	0.0078	0.1028	0.017	0.0387	0.0165	0.0185	0.0197	7e-04	0.0355	0.0385	0.144	0.003	0.0433	0.1218	0.0153	0.0249	0.0032	8e-04	0.0132	0.0145	0.1234	0.0323	0.1195	0.0337	8e-04
20	rs13043447	60964857	0.97	0.222305343836028	0.87	1.40123301501992	0.340068295968253	0.153097045109159	0.0065	0.0078	0.1027	0.017	0.0388	0.0165	0.0185	0.0197	7e-04	0.0355	0.0385	0.1441	0.003	0.0433	0.1218	0.0153	0.0249	0.0033	8e-04	0.0132	0.0145	0.1232	0.0323	0.1194	0.0336	8e-04
20	rs61742254	60966460	0.98	0.192372589028169	0.87	1.40123301501992	0.337576632271916	0.160397311838853	0.0065	0.0078	0.1027	0.017	0.0388	0.0164	0.0185	0.0197	7e-04	0.0355	0.0385	0.1441	0.003	0.0433	0.1218	0.0153	0.0249	0.0033	8e-04	0.0132	0.0145	0.1232	0.0323	0.1194	0.0337	8e-04
20	rs117522980	60966571	0.98	0.192372589028169	0.87	1.40123301501992	0.342047605288974	0.16136683400676	0.0065	0.0078	0.1027	0.017	0.0387	0.0164	0.0185	0.0196	7e-04	0.0355	0.0386	0.1441	0.003	0.0433	0.1218	0.0153	0.0249	0.0033	8e-04	0.0132	0.0145	0.1232	0.0323	0.1194	0.0337	8e-04
20	rs75109882	60966896	0.98	0.192372589028169	0.86	1.50416405558766	0.341474034934657	0.161463899793957	0.0065	0.0078	0.1027	0.017	0.0387	0.0164	0.0185	0.0196	7e-04	0.0356	0.0386	0.1441	0.003	0.0433	0.1218	0.0153	0.0249	0.0033	8e-04	0.0132	0.0145	0.1232	0.0323	0.1194	0.0337	8e-04
20	rs41284972	60968547	0.98	0.192372589028169	0.87	1.40123301501992	0.342882779827023	0.177255701343504	0.0065	0.0078	0.1027	0.017	0.0388	0.0164	0.0185	0.0196	7e-04	0.0356	0.0386	0.1441	0.0031	0.0433	0.1218	0.0153	0.0249	0.0033	8e-04	0.0132	0.0145	0.1231	0.0323	0.1194	0.0336	8e-04
20	rs1570027	60968596	0.98	0.192372589028169	0.87	1.40123301501992	0.341943282665469	0.179466921138837	0.0065	0.0078	0.1027	0.017	0.0388	0.0165	0.0185	0.0196	7e-04	0.0356	0.0386	0.1441	0.0031	0.0433	0.1218	0.0153	0.0249	0.0034	8e-04	0.0132	0.0145	0.1231	0.0323	0.1193	0.0337	8e-04
20	rs117446812	60974987	0.98	0.192372589028169	0.87	1.40123301501992	0.315481085012268	0.153097045109159	0.0064	0.0078	0.1027	0.0168	0.0387	0.0164	0.0186	0.0196	7e-04	0.0357	0.0387	0.1443	0.003	0.0434	0.1216	0.0153	0.0248	0.0034	8e-04	0.0132	0.0145	0.123	0.0323	0.1193	0.0337	8e-04
20	rs1570024	60978361	0.98	0.192372589028169	0.87	1.40123301501992	0.308224191020918	0.143027266924976	0.0064	0.0078	0.1027	0.0167	0.0386	0.0164	0.0187	0.0197	7e-04	0.0357	0.0388	0.1444	0.003	0.0434	0.1216	0.0153	0.0249	0.0034	8e-04	0.0132	0.0144	0.123	0.0323	0.1193	0.0337	9e-04
20	rs75938097	60980601	0.98	0.192372589028169	0.87	1.40123301501992	0.293352141239204	0.105597853567557	0.0063	0.0078	0.1027	0.0167	0.0387	0.0165	0.0188	0.0197	8e-04	0.0357	0.0386	0.1444	0.003	0.0435	0.1216	0.0153	0.0249	0.0034	8e-04	0.0132	0.0145	0.1226	0.0323	0.1193	0.0337	9e-04
20	rs2427323	60981155	0.98	0.192372589028169	0.88	1.30266910679319	0.286561458397668	0.0953477608535485	0.0063	0.0078	0.1027	0.0167	0.0387	0.0165	0.0188	0.0199	8e-04	0.0358	0.0385	0.1444	0.003	0.0435	0.1215	0.0153	0.0249	0.0034	8e-04	0.0132	0.0145	0.1224	0.0323	0.1193	0.0337	9e-04
20	rs2236200	60986019	0.99	0.165458971998582	0.88	1.30266910679319	0.224442027011895	0.0691180516422347	0.0066	0.0079	0.1017	0.0167	0.039	0.0167	0.0196	0.02	0.0011	0.0366	0.0391	0.1449	0.0034	0.0434	0.1216	0.0154	0.0247	0.0037	8e-04	0.0136	0.0145	0.1206	0.0315	0.1173	0.0337	0.0012
20	rs6089366	60987737	0.99	0.165458971998582	0.88	1.30266910679319	0.225274544498814	0.066618092830441	0.0067	0.0079	0.1017	0.0166	0.0391	0.0169	0.0196	0.0201	0.0013	0.0368	0.0392	0.145	0.0036	0.0437	0.1216	0.0156	0.0246	0.0038	8e-04	0.0135	0.0144	0.1197	0.0315	0.1162	0.0338	0.0013
20	rs911078	60990075	1	0.141401729381863	0.88	1.30266910679319	0.265148389062787	0.0519501115884336	0.0068	0.0079	0.1016	0.0163	0.0392	0.0171	0.0196	0.0202	0.0014	0.037	0.0395	0.1451	0.0037	0.044	0.1215	0.0157	0.0245	0.004	9e-04	0.0136	0.0144	0.1187	0.0321	0.1149	0.034	0.0014
20	rs4925233	60998081	1	0.141401729381863	0.88	1.30266910679319	0.355004798200925	0.0292201243966722	0.0073	0.0081	0.1008	0.0164	0.0402	0.0181	0.0195	0.0204	0.0018	0.0378	0.041	0.1444	0.0039	0.0441	0.1215	0.0164	0.0243	0.004	9e-04	0.0138	0.0146	0.1154	0.033	0.1115	0.034	0.0018
20	rs66818361	60998304	1	0.141401729381863	0.89	1.20843312996982	0.354313848439416	0.0294116115371278	0.0073	0.0081	0.1008	0.0164	0.0402	0.0181	0.0195	0.0204	0.0018	0.0378	0.041	0.1444	0.0039	0.0441	0.1215	0.0164	0.0243	0.004	9e-04	0.0138	0.0146	0.1153	0.033	0.1113	0.034	0.0018
20	rs73145362	60998628	1	0.141401729381863	0.89	1.20843312996982	0.361791249130901	0.0301833888372973	0.0074	0.0081	0.1007	0.0163	0.0403	0.0181	0.0195	0.0204	0.0018	0.0378	0.041	0.1444	0.0039	0.0441	0.1215	0.0164	0.0243	0.004	9e-04	0.0138	0.0146	0.1153	0.0331	0.1111	0.0342	0.0018
20	rs2427336	61004807	1	0.141401729381863	0.89	1.20843312996982	0.519384485043882	0.0215062936658683	0.0077	0.0086	0.0994	0.0163	0.0405	0.0189	0.0195	0.0206	0.0021	0.0385	0.0417	0.1439	0.004	0.0445	0.1208	0.0165	0.0244	0.0042	0.001	0.0137	0.0147	0.1138	0.0339	0.1087	0.0351	0.0019
20	rs73319083	61005595	1	0.141401729381863	0.89	1.20843312996982	0.509858322081779	0.0213824830985977	0.0078	0.0086	0.0993	0.0163	0.0406	0.0189	0.0194	0.0206	0.0021	0.0385	0.0417	0.1439	0.004	0.0445	0.1209	0.0165	0.0243	0.0043	0.001	0.0137	0.0147	0.1137	0.0339	0.1086	0.0352	0.0019
20	rs4925238	61006564	1	0.141401729381863	0.89	1.20843312996982	0.522857684447201	0.0215476404171918	0.0079	0.0086	0.0992	0.0163	0.0407	0.0189	0.0193	0.0206	0.0022	0.0385	0.0418	0.144	0.004	0.0445	0.1209	0.0165	0.0242	0.0043	0.001	0.0137	0.0147	0.1136	0.0339	0.1085	0.0353	0.002
20	rs4925240	61007422	1	0.141401729381863	0.89	1.20843312996982	0.490059955245777	0.0246245546219409	0.0079	0.0086	0.0991	0.0164	0.0408	0.0189	0.0193	0.0207	0.0022	0.0385	0.0418	0.144	0.004	0.0445	0.121	0.0164	0.0241	0.0043	0.0011	0.0136	0.0147	0.1135	0.0339	0.1084	0.0353	0.002
20	rs76462936	61007473	1	0.141401729381863	0.89	1.20843312996982	0.488998840874225	0.0237501707226103	0.0079	0.0086	0.0991	0.0164	0.0408	0.0189	0.0193	0.0207	0.0022	0.0385	0.0418	0.144	0.004	0.0445	0.121	0.0164	0.0241	0.0043	0.0011	0.0136	0.0147	0.1135	0.0339	0.1084	0.0353	0.002
20	rs73145388	61010335	1	0.141401729381863	0.89	1.20843312996982	0.482283604960438	0.0229334913064916	0.0079	0.0086	0.0991	0.0165	0.0408	0.019	0.0192	0.0207	0.0022	0.0385	0.0418	0.1439	0.004	0.0445	0.1209	0.0165	0.0241	0.0043	0.0011	0.0136	0.0147	0.1134	0.034	0.1082	0.0353	0.0021
20	rs58234346	61014066	1	0.141401729381863	0.89	1.20843312996982	0.462711930383369	0.0215476404171918	0.008	0.0086	0.0992	0.0166	0.0407	0.019	0.0191	0.0207	0.0023	0.0385	0.0418	0.1439	0.004	0.0445	0.1209	0.0166	0.024	0.0043	0.0012	0.0136	0.0148	0.1133	0.034	0.1081	0.0352	0.0021
20	rs7269516	61019224	1	0.141401729381863	0.89	1.20843312996982	0.495507725707765	0.0233186363189109	0.0081	0.0086	0.0992	0.0169	0.0404	0.0188	0.0189	0.0206	0.0025	0.0387	0.0418	0.1439	0.004	0.0444	0.1205	0.0166	0.0241	0.0047	0.0013	0.0138	0.015	0.1128	0.0339	0.1078	0.0354	0.0022
20	rs6587235	61024823	1	0.141401729381863	0.9	1.11848291839441	0.474813474852879	0.0234046407137424	0.0081	0.0086	0.0991	0.017	0.0405	0.0189	0.019	0.0206	0.0025	0.0387	0.0417	0.1438	0.0041	0.0444	0.1204	0.0166	0.0241	0.0048	0.0013	0.0138	0.0151	0.1126	0.034	0.1076	0.0354	0.0023
20	rs35344568	61028447	1	0.141401729381863	0.9	1.11848291839441	0.462894150713353	0.0231042878946298	0.0081	0.0087	0.0986	0.0171	0.0406	0.0189	0.0189	0.0207	0.0026	0.0388	0.0417	0.1437	0.0042	0.0444	0.1202	0.0167	0.024	0.005	0.0014	0.014	0.0152	0.1122	0.0341	0.1071	0.0354	0.0023
20	rs932570	61028986	1	0.141401729381863	0.91	1.03277310349222	0.451302815533959	0.0233616195959469	0.0081	0.0087	0.0986	0.0171	0.0406	0.0189	0.0189	0.0207	0.0027	0.0388	0.0417	0.1437	0.0042	0.0444	0.1202	0.0168	0.024	0.0049	0.0015	0.014	0.0153	0.112	0.0341	0.1069	0.0355	0.0023
20	rs6121609	61038322	1	0.141401729381863	0.92	0.951254862179695	0.742066306868351	0.0515171046324881	0.0086	0.0088	0.097	0.0178	0.0417	0.0196	0.0194	0.0212	0.0041	0.0389	0.041	0.143	0.0048	0.0446	0.1183	0.0174	0.024	0.0057	0.0019	0.0144	0.0163	0.1096	0.0345	0.1038	0.0355	0.0028
20	rs73149254	61038853	1	0.141401729381863	0.92	0.951254862179695	0.771816786175917	0.0501665127270502	0.0086	0.0089	0.0968	0.0178	0.0418	0.0197	0.0194	0.0212	0.0042	0.039	0.041	0.1427	0.0049	0.0447	0.1181	0.0175	0.024	0.0058	0.0019	0.0145	0.0165	0.1094	0.0345	0.1033	0.0353	0.0028
20	rs7344065	61039343	1	0.141401729381863	0.92	0.951254862179695	0.850405305063223	0.0571387447713497	0.0087	0.0089	0.0966	0.0179	0.0421	0.0198	0.0194	0.0212	0.0043	0.0391	0.0409	0.1424	0.005	0.0449	0.118	0.0175	0.0241	0.0059	0.0019	0.0147	0.0167	0.1092	0.0345	0.1029	0.0352	0.0029
20	rs73149261	61039662	1	0.141401729381863	0.95	0.731303845289611	0.819918843938897	0.055279413573728	0.0087	0.0089	0.0963	0.0178	0.0421	0.0198	0.0195	0.0211	0.0043	0.0394	0.0408	0.1425	0.005	0.0449	0.118	0.0176	0.0241	0.0059	0.0019	0.0148	0.0168	0.1089	0.0341	0.1027	0.0352	0.0029
20	rs6061245	61044227	1	0.141401729381863	0.94	0.800578923638966	0.946684854751279	0.0716562263313227	0.0086	0.009	0.0945	0.0177	0.0427	0.0202	0.0196	0.021	0.0045	0.0393	0.0406	0.1432	0.0054	0.0449	0.1175	0.0179	0.0242	0.0061	0.002	0.0153	0.0172	0.1084	0.0339	0.1023	0.0353	0.0031
20	rs6121612	61044980	1	0.141401729381863	0.95	0.731303845289611	0.887481253223674	0.0715852094895178	0.0085	0.0091	0.0944	0.0177	0.0428	0.0201	0.0196	0.021	0.0045	0.0394	0.0405	0.1433	0.0054	0.045	0.1175	0.0179	0.0242	0.0061	0.002	0.0155	0.017	0.1084	0.0337	0.1023	0.0353	0.0032
20	rs6121613	61045920	1	0.141401729381863	0.95	0.731303845289611	0.906186513549203	0.0816568593424426	0.0085	0.0092	0.0943	0.0178	0.043	0.0201	0.0195	0.0211	0.0046	0.0394	0.0403	0.1433	0.0055	0.045	0.1174	0.0179	0.0242	0.0061	0.0021	0.0155	0.0171	0.1084	0.0336	0.102	0.0353	0.0032
20	rs11204426	61047465	1	0.141401729381863	0.95	0.731303845289611	0.84759962411364	0.103861291198418	0.0085	0.0094	0.0938	0.0179	0.0432	0.02	0.0196	0.0212	0.0048	0.0393	0.0401	0.1436	0.0056	0.0451	0.1164	0.0178	0.0243	0.0063	0.0022	0.0157	0.017	0.1084	0.0336	0.1015	0.0354	0.0034
20	rs13041686	61049831	1	0.141401729381863	0.95	0.731303845289611	0.901001585286779	0.134296993550187	0.0087	0.0097	0.0926	0.0183	0.0433	0.0203	0.0198	0.0216	0.0049	0.0391	0.0403	0.1441	0.0059	0.0455	0.1137	0.0179	0.0244	0.0065	0.0023	0.016	0.0173	0.1083	0.0339	0.1002	0.0356	0.0037
20	rs4925185	61056050	1	0.141401729381863	0.95	0.731303845289611	0.965389377730875	0.169196738310377	0.0087	0.01	0.0921	0.0185	0.0435	0.0201	0.0198	0.0224	0.0053	0.0388	0.0403	0.1445	0.0059	0.0458	0.114	0.0179	0.0242	0.0067	0.0025	0.0164	0.0178	0.1062	0.0337	0.099	0.0358	0.004
20	rs77520099	61057074	1	0.141401729381863	0.95	0.731303845289611	0.941153272432501	0.187177849683327	0.0088	0.01	0.092	0.0186	0.0435	0.0201	0.0198	0.0224	0.0053	0.0387	0.0402	0.1444	0.0059	0.0458	0.1139	0.0179	0.0242	0.0067	0.0026	0.0164	0.0178	0.106	0.0337	0.0988	0.0358	0.004
20	rs62196336	61064203	1	0.141401729381863	0.95	0.731303845289611	0.905197947034592	0.274792405041777	0.0091	0.0104	0.0919	0.0189	0.0434	0.0201	0.02	0.0233	0.0056	0.0386	0.0395	0.1444	0.0061	0.046	0.1127	0.0179	0.024	0.0069	0.0029	0.0169	0.018	0.1037	0.0342	0.098	0.0366	0.0044
20	rs6121620	61065194	1	0.141401729381863	0.95	0.731303845289611	0.882260167462873	0.30503009024352	0.0092	0.0105	0.0919	0.0189	0.0434	0.02	0.0201	0.0236	0.0056	0.0386	0.0392	0.1441	0.0062	0.0459	0.1125	0.0179	0.024	0.007	0.003	0.0168	0.018	0.1033	0.0343	0.0981	0.0369	0.0045
20	rs77864857	61065347	1	0.141401729381863	0.95	0.731303845289611	0.92447319382289	0.300856207541521	0.0092	0.0105	0.0921	0.019	0.0434	0.02	0.0201	0.0236	0.0057	0.0386	0.0391	0.144	0.0062	0.0459	0.1124	0.0179	0.024	0.007	0.003	0.0169	0.018	0.1031	0.0343	0.0983	0.0369	0.0044
20	rs78646030	61065489	1	0.141401729381863	0.95	0.731303845289611	0.890996453371476	0.308501458121557	0.0093	0.0105	0.0921	0.019	0.0434	0.02	0.0201	0.0236	0.0057	0.0386	0.0391	0.1435	0.0062	0.0459	0.1123	0.0178	0.0241	0.007	0.0031	0.0169	0.0181	0.1031	0.0344	0.0983	0.0369	0.0044
20	rs3810555	61069961	1	0.141401729381863	0.95	0.731303845289611	1.04117695080985	0.50282070914233	0.0097	0.0109	0.0928	0.0198	0.0436	0.0203	0.0205	0.0241	0.0062	0.0395	0.0387	0.1425	0.0062	0.0451	0.108	0.018	0.0242	0.0076	0.0035	0.018	0.0184	0.1009	0.0347	0.0971	0.0378	0.005
20	rs6061257	61072425	1.01	0.120031835070186	0.95	0.731303845289611	1.08445652977868	0.603828068892344	0.0098	0.0112	0.0925	0.0201	0.0435	0.0203	0.0207	0.0243	0.0064	0.0397	0.0384	0.142	0.0062	0.045	0.1074	0.0179	0.0239	0.0079	0.0037	0.0182	0.0183	0.1006	0.0348	0.0972	0.0381	0.0053
20	rs112528336	61075000	1.01	0.120031835070186	0.96	0.665984986819169	1.10984887704462	0.65338889634311	0.0099	0.0112	0.0921	0.0203	0.0435	0.0204	0.0209	0.0244	0.0064	0.039	0.0378	0.142	0.006	0.0449	0.1073	0.0179	0.0237	0.008	0.0037	0.0182	0.0183	0.1011	0.0348	0.0976	0.0382	0.0054
20	rs73151263	61080655	1.02	0.101174939294895	0.96	0.665984986819169	1.06448812840599	0.738374838822801	0.0105	0.0114	0.0922	0.0205	0.0434	0.0204	0.0212	0.0245	0.0065	0.0387	0.0374	0.1411	0.0059	0.0449	0.107	0.0179	0.0232	0.0074	0.0038	0.0182	0.0183	0.1016	0.0348	0.0982	0.0383	0.006
20	rs6142653	61088021	1.02	0.101174939294895	0.96	0.665984986819169	1.1559585009499	0.828035503882191	0.0106	0.0115	0.0922	0.0207	0.0433	0.0204	0.0214	0.0245	0.0065	0.0385	0.037	0.1404	0.0057	0.045	0.1066	0.0178	0.0226	0.0077	0.0039	0.0182	0.0184	0.102	0.0347	0.0989	0.0385	0.0062
20	rs34142456	61088415	1.02	0.101174939294895	0.99	0.493036143459036	1.15805126406949	0.838371003166023	0.0106	0.0115	0.0922	0.0207	0.0433	0.0204	0.0214	0.0246	0.0065	0.0385	0.037	0.1407	0.0057	0.045	0.1067	0.0177	0.0228	0.0076	0.0039	0.0183	0.0184	0.1018	0.0348	0.0984	0.0385	0.0062
20	rs11905392	61089674	1.02	0.101174939294895	1	0.442785362986439	1.19100044626291	0.87935190375027	0.0106	0.0114	0.092	0.0207	0.0433	0.0204	0.0216	0.0246	0.0065	0.0385	0.0366	0.1406	0.0057	0.0451	0.1064	0.0175	0.0228	0.0077	0.0039	0.0183	0.0184	0.1018	0.035	0.0986	0.0385	0.0062
20	rs62197861	61091315	1.02	0.101174939294895	1.01	0.39608418712213	1.26333361797144	0.890441254639778	0.0107	0.0114	0.0918	0.0208	0.0435	0.0206	0.0217	0.0246	0.0066	0.0386	0.0362	0.1403	0.0056	0.045	0.106	0.0177	0.0229	0.0078	0.0039	0.0184	0.0186	0.1019	0.0352	0.0987	0.0386	0.0062
20	rs79343775	61091370	1.02	0.101174939294895	1.02	0.35283343175317	1.24296689628829	0.878883964015442	0.0107	0.0114	0.0916	0.0208	0.0436	0.0206	0.0216	0.0246	0.0066	0.0386	0.0363	0.1402	0.0056	0.0451	0.1059	0.0177	0.0229	0.0078	0.0039	0.0184	0.0186	0.1017	0.0353	0.0986	0.0387	0.0062
20	rs72629020	61091395	1.02	0.101174939294895	0.99	0.493036143459036	1.21724739500498	0.881692364385426	0.0107	0.0114	0.0916	0.0208	0.0436	0.0205	0.0216	0.0246	0.0066	0.0386	0.0363	0.1405	0.0056	0.045	0.1059	0.0177	0.0229	0.0077	0.0039	0.0184	0.0186	0.1018	0.0353	0.0987	0.0387	0.0062
20	rs77923897	61141745	1.04	0.0702833737600549	0.98	0.546929419532092	0.945761991533428	0.725921637495416	0.0096	0.0121	0.0895	0.0223	0.043	0.0205	0.0216	0.0254	0.0056	0.0391	0.0378	0.1381	0.006	0.0449	0.1015	0.0179	0.0245	0.0081	0.0037	0.0198	0.02	0.1005	0.035	0.1009	0.0394	0.0058
20	rs116881043	61150190	1.04	0.0702833737600549	0.98	0.546929419532092	0.924888682644096	0.716500593820284	0.0094	0.0121	0.0893	0.0225	0.0429	0.0206	0.0216	0.0254	0.0055	0.0392	0.0379	0.1379	0.0061	0.0449	0.1011	0.0179	0.0247	0.0082	0.0037	0.02	0.0201	0.1005	0.0349	0.1012	0.0394	0.0057
20	rs77911650	61150781	1.04	0.0702833737600549	0.98	0.546929419532092	0.917587455269253	0.704428228863888	0.0094	0.0121	0.0892	0.0226	0.0429	0.0206	0.0216	0.0253	0.0055	0.0392	0.038	0.1379	0.0061	0.0449	0.101	0.0179	0.0247	0.0082	0.0037	0.02	0.0201	0.1005	0.0349	0.1012	0.0394	0.0057
20	rs117733790	61151090	1.04	0.0702833737600549	0.98	0.546929419532092	0.91576592253025	0.702643636758336	0.0094	0.0121	0.0892	0.0226	0.0429	0.0206	0.0216	0.0254	0.0055	0.0392	0.038	0.1378	0.0061	0.0449	0.1011	0.0179	0.0247	0.0082	0.0037	0.02	0.0201	0.1004	0.0349	0.1012	0.0394	0.0057
20	rs74510555	61151714	1.04	0.0702833737600549	0.98	0.546929419532092	0.91378052055311	0.700711474366439	0.0094	0.0121	0.0892	0.0226	0.0429	0.0205	0.0216	0.0255	0.0055	0.0392	0.038	0.1377	0.006	0.0449	0.1011	0.0179	0.0247	0.0082	0.0037	0.0199	0.0202	0.1005	0.035	0.1012	0.0394	0.0057
20	rs6062267	61153365	1.04	0.0702833737600549	0.98	0.546929419532092	0.888543371397817	0.685297446106755	0.0093	0.0122	0.0892	0.0227	0.0429	0.0206	0.0217	0.0255	0.0054	0.0393	0.038	0.1377	0.0061	0.0449	0.1009	0.0181	0.0248	0.0082	0.0037	0.02	0.0202	0.1005	0.035	0.1011	0.0394	0.0057
20	rs6062266	61154641	1.04	0.0702833737600549	0.98	0.546929419532092	0.896649329427962	0.683819416931836	0.0093	0.0122	0.089	0.0228	0.0429	0.0207	0.0218	0.0255	0.0054	0.0393	0.038	0.1378	0.0061	0.0448	0.1006	0.0182	0.0249	0.0082	0.0037	0.02	0.0201	0.1004	0.035	0.1013	0.0394	0.0056
20	rs4246446	61158870	1.04	0.0702833737600549	0.98	0.546929419532092	0.990306258596191	0.731917351072547	0.0093	0.0123	0.0886	0.0224	0.0421	0.0207	0.0217	0.0256	0.0054	0.0393	0.0377	0.1375	0.006	0.0448	0.1003	0.0184	0.0249	0.0082	0.0037	0.02	0.0205	0.1007	0.0362	0.1015	0.0396	0.0056
20	rs73154986	61166220	1.04	0.0702833737600549	0.98	0.546929419532092	0.837691316385917	0.740931233259208	0.0093	0.0122	0.0886	0.0216	0.042	0.0209	0.0219	0.0257	0.0054	0.0395	0.0373	0.1376	0.006	0.0447	0.0999	0.0183	0.0248	0.008	0.0036	0.02	0.0213	0.101	0.0361	0.1017	0.0395	0.0059
20	rs6062234	61166540	1.04	0.0702833737600549	0.98	0.546929419532092	0.757793205521263	0.72876824348033	0.0094	0.012	0.0886	0.0216	0.042	0.0209	0.022	0.0257	0.0053	0.0396	0.0373	0.1376	0.006	0.0447	0.0999	0.0183	0.0248	0.008	0.0036	0.02	0.0213	0.1011	0.0361	0.1018	0.0395	0.0059
20	rs6143064	61167883	1.04	0.0702833737600549	0.98	0.546929419532092	0.720352631468578	0.738374838822801	0.0094	0.012	0.0885	0.0213	0.042	0.021	0.022	0.0257	0.0053	0.0395	0.0375	0.1373	0.0061	0.0448	0.0999	0.0183	0.0248	0.008	0.0036	0.0201	0.0215	0.101	0.0361	0.1018	0.0395	0.0059
20	rs117972614	61175954	1.04	0.0702833737600549	0.98	0.546929419532092	0.749873680755688	0.795205799171143	0.0094	0.0121	0.0883	0.0214	0.0419	0.0211	0.0221	0.0256	0.0053	0.0395	0.0375	0.1372	0.0061	0.0446	0.0994	0.0185	0.0249	0.008	0.0036	0.0202	0.0216	0.1009	0.0362	0.1018	0.0395	0.0059
20	rs35271296	61181787	1.05	0.0578850268271129	0.98	0.546929419532092	0.777982513006221	0.848887976469038	0.0094	0.0123	0.0878	0.0217	0.0417	0.0214	0.0224	0.0252	0.0054	0.0396	0.0377	0.1372	0.0061	0.0441	0.0979	0.0193	0.0253	0.0078	0.0037	0.0205	0.022	0.1008	0.0363	0.1017	0.0393	0.0059
20	rs28637824	61183197	1.05	0.0578850268271129	0.98	0.546929419532092	0.791388731537042	0.854776922006558	0.0094	0.0123	0.0876	0.0218	0.0417	0.0215	0.0225	0.0251	0.0054	0.0396	0.0377	0.1371	0.0061	0.044	0.0977	0.0194	0.0254	0.0078	0.0038	0.0205	0.0221	0.1008	0.0363	0.1017	0.0393	0.0059
20	rs55650047	61185858	1.05	0.0578850268271129	0.98	0.546929419532092	0.784479475354847	0.903754177411145	0.0094	0.0124	0.0874	0.0218	0.0417	0.0216	0.0225	0.0251	0.0055	0.0397	0.0377	0.1368	0.0062	0.044	0.0976	0.0196	0.0254	0.0078	0.0039	0.0206	0.0221	0.1008	0.0364	0.1014	0.0391	0.0059
20	rs76330264	61186235	1.05	0.0578850268271129	0.98	0.546929419532092	0.779913678748586	0.903597322956039	0.0094	0.0124	0.0873	0.0218	0.0418	0.0216	0.0225	0.0251	0.0055	0.0397	0.0377	0.1368	0.0062	0.044	0.0976	0.0196	0.0254	0.0078	0.0039	0.0206	0.0221	0.1008	0.0364	0.1013	0.0391	0.0059
20	rs28730961	61187199	1.05	0.0578850268271129	0.98	0.546929419532092	0.752610928145921	0.853846528860146	0.0093	0.0123	0.0871	0.0216	0.0419	0.0216	0.0226	0.025	0.0055	0.04	0.0379	0.1368	0.0061	0.0442	0.0975	0.0197	0.0254	0.0078	0.0039	0.0206	0.0222	0.1005	0.0364	0.1016	0.0391	0.0059
20	rs117750888	61195281	1.05	0.0578850268271129	0.98	0.546929419532092	0.94006530320002	0.969788575601551	0.0093	0.0124	0.0865	0.0219	0.0418	0.022	0.0228	0.0247	0.0057	0.04	0.0376	0.1356	0.0062	0.044	0.097	0.0208	0.0256	0.008	0.004	0.0207	0.0223	0.1007	0.036	0.1016	0.0388	0.006
20	rs71323594	61195978	1.05	0.0578850268271129	0.98	0.546929419532092	0.952818748818349	0.978704453249568	0.0093	0.0125	0.0864	0.0219	0.0418	0.022	0.0228	0.0246	0.0057	0.04	0.0376	0.1355	0.0063	0.044	0.0969	0.0209	0.0256	0.008	0.004	0.0207	0.0224	0.1007	0.036	0.1016	0.0388	0.0061
20	rs28896228	61199023	1.05	0.0578850268271129	0.98	0.546929419532092	0.982795307954888	1.00250381547462	0.0093	0.0125	0.086	0.022	0.0418	0.0221	0.0229	0.0246	0.0058	0.0399	0.0376	0.1351	0.0063	0.0441	0.0967	0.0213	0.0257	0.0081	0.004	0.0208	0.0224	0.1007	0.0359	0.1016	0.0387	0.0061
20	rs112629906	61199642	1.05	0.0578850268271129	0.99	0.493036143459036	1.03995581831851	1.03494282727594	0.0093	0.0126	0.0858	0.0221	0.0418	0.0222	0.0229	0.0246	0.0059	0.0399	0.0376	0.1349	0.0063	0.0441	0.0965	0.0214	0.0257	0.0081	0.0041	0.0209	0.0225	0.1007	0.0359	0.1017	0.0387	0.0061
20	rs62199312	61201038	1.05	0.0578850268271129	0.98	0.546929419532092	1.04135144558184	1.06417467844022	0.0094	0.0126	0.0852	0.0221	0.0418	0.0224	0.0231	0.0245	0.006	0.0399	0.0376	0.1345	0.0063	0.0441	0.096	0.0216	0.0259	0.0082	0.0041	0.021	0.0226	0.1005	0.0358	0.1021	0.0387	0.0061
20	rs55777527	61201127	1.05	0.0578850268271129	0.98	0.546929419532092	1.05780658635461	1.07211449376012	0.0094	0.0126	0.0852	0.0221	0.0418	0.0224	0.0231	0.0245	0.006	0.0399	0.0376	0.1345	0.0063	0.044	0.096	0.0216	0.0259	0.0082	0.0041	0.021	0.0226	0.1005	0.0358	0.1022	0.0387	0.0061
20	rs117044286	61204793	1.05	0.0578850268271129	0.98	0.546929419532092	1.22756612344394	1.11034456625895	0.0093	0.0125	0.0846	0.0221	0.0418	0.0224	0.023	0.0244	0.006	0.04	0.0376	0.1344	0.0064	0.0439	0.0961	0.0217	0.0259	0.0082	0.0041	0.0211	0.0229	0.1007	0.0358	0.1024	0.0386	0.0061
20	rs28691794	61205611	1.05	0.0578850268271129	0.98	0.546929419532092	1.23614408316482	1.11230335520827	0.0093	0.0125	0.0845	0.0221	0.0417	0.0224	0.023	0.0244	0.006	0.04	0.0376	0.1343	0.0064	0.0439	0.0961	0.0217	0.0259	0.0082	0.0041	0.0211	0.0229	0.1007	0.0358	0.1024	0.0385	0.0061
20	rs116849248	61206736	1.05	0.0578850268271129	0.98	0.546929419532092	1.31465907215232	1.12570531245762	0.0093	0.0125	0.0843	0.0221	0.0417	0.0224	0.0229	0.0244	0.006	0.0401	0.0376	0.1343	0.0064	0.0438	0.0961	0.0218	0.0259	0.0082	0.0041	0.0211	0.023	0.1007	0.0358	0.1025	0.0385	0.0062
20	rs73157866	61207180	1.05	0.0578850268271129	0.97	0.604552021827049	1.32509394772119	1.1209622378017	0.0093	0.0125	0.0842	0.0221	0.0417	0.0224	0.0229	0.0243	0.006	0.0401	0.0377	0.1342	0.0065	0.0438	0.0961	0.0218	0.0259	0.0081	0.0041	0.0212	0.023	0.1007	0.0358	0.1025	0.0385	0.0062
20	rs28593232	61212452	1.06	0.0472756964826134	0.97	0.604552021827049	1.33661794522425	1.14586289420246	0.0092	0.0124	0.0839	0.0222	0.0418	0.0224	0.0229	0.0243	0.0059	0.0401	0.0377	0.1339	0.0066	0.0437	0.0959	0.0221	0.0261	0.0081	0.0041	0.0213	0.0232	0.1008	0.0357	0.1025	0.0383	0.0062
20	rs114267693	61266500	1.03	0.0846525390220556	0.97	0.604552021827049	1.41449620255585	1.33256686448576	0.0093	0.0116	0.0799	0.0238	0.0434	0.0243	0.0226	0.0255	0.0052	0.0396	0.0405	0.1308	0.0069	0.0415	0.0912	0.0246	0.0281	0.0089	0.0041	0.0225	0.0258	0.1006	0.0351	0.1033	0.0366	0.0059
20	rs117463300	61267466	1.03	0.0846525390220556	0.97	0.604552021827049	1.361134306728	1.32835463116484	0.0093	0.0116	0.0798	0.0238	0.0434	0.0244	0.0226	0.0255	0.0052	0.0396	0.0405	0.1308	0.0069	0.0415	0.0911	0.0247	0.0282	0.0089	0.0041	0.0225	0.0258	0.1006	0.0351	0.1033	0.0366	0.0059
20	rs73141604	61268219	1.03	0.0846525390220556	0.95	0.731303845289611	1.32538158770677	1.30951158976948	0.0094	0.0116	0.0798	0.0239	0.0434	0.0244	0.0226	0.0255	0.0052	0.0396	0.0405	0.1308	0.007	0.0415	0.0911	0.0247	0.0282	0.0089	0.0041	0.0225	0.0258	0.1006	0.0351	0.1032	0.0366	0.0059
20	rs73141618	61270068	1.03	0.0846525390220556	0.95	0.731303845289611	1.22700749306846	1.31657238579465	0.0094	0.0116	0.0796	0.0239	0.0434	0.0244	0.0226	0.0255	0.0052	0.0396	0.0407	0.1307	0.0071	0.0415	0.091	0.0247	0.0282	0.0089	0.0042	0.0225	0.0258	0.1006	0.0351	0.1031	0.0366	0.0059
20	rs4809556	61271339	1.03	0.0846525390220556	0.95	0.731303845289611	1.17741090846044	1.30615157473458	0.0094	0.0116	0.0795	0.0239	0.0434	0.0244	0.0226	0.0255	0.0052	0.0396	0.0409	0.1306	0.0071	0.0415	0.091	0.0247	0.0282	0.0089	0.0042	0.0225	0.0258	0.1006	0.0351	0.1031	0.0366	0.006
20	rs2427359	61272161	1.03	0.0846525390220556	0.95	0.731303845289611	1.13908919520112	1.30329671729744	0.0094	0.0116	0.0795	0.0239	0.0434	0.0245	0.0226	0.0255	0.0052	0.0396	0.0409	0.1305	0.0072	0.0415	0.091	0.0247	0.0282	0.0089	0.0042	0.0225	0.0258	0.1006	0.0351	0.103	0.0367	0.006
20	rs117616134	61280312	1.02	0.101174939294895	0.95	0.731303845289611	0.744942517914599	1.18587464183154	0.0094	0.0116	0.0797	0.0238	0.0436	0.0246	0.0227	0.0252	0.0051	0.0393	0.0411	0.1304	0.0071	0.0416	0.0916	0.025	0.0281	0.0081	0.0042	0.0224	0.0259	0.1011	0.0348	0.1029	0.0368	0.0059
20	Affx-17029571	61282214	1.02	0.101174939294895	0.94	0.800578923638966	0.664048373111395	1.15440425227134	0.0094	0.0115	0.0797	0.0238	0.0436	0.0246	0.0228	0.0251	0.0051	0.0393	0.0412	0.1304	0.0071	0.0416	0.0917	0.0251	0.0281	0.0079	0.0042	0.0224	0.0259	0.1012	0.0347	0.1028	0.0368	0.0058
20	rs2427365	61284092	1.02	0.101174939294895	0.94	0.800578923638966	0.581877106074602	1.10822326154746	0.0093	0.0115	0.0798	0.0238	0.0436	0.0246	0.0228	0.0251	0.005	0.0392	0.0413	0.1304	0.0071	0.0416	0.0919	0.0252	0.0282	0.0077	0.0042	0.0224	0.026	0.1012	0.0347	0.1028	0.0368	0.0058
20	rs117611812	61287016	1.02	0.101174939294895	0.94	0.800578923638966	0.591397353679542	1.08217654634304	0.0094	0.0116	0.0799	0.0237	0.0438	0.0245	0.0228	0.0251	0.005	0.0391	0.0415	0.1305	0.007	0.0417	0.0919	0.0253	0.0282	0.0077	0.0042	0.0224	0.026	0.101	0.0347	0.1025	0.0367	0.0058
20	rs62199880	61287237	1.02	0.101174939294895	0.94	0.800578923638966	0.589146837414973	1.07324965323987	0.0094	0.0116	0.08	0.0237	0.0439	0.0245	0.0228	0.0251	0.005	0.0391	0.0415	0.1305	0.007	0.0417	0.0919	0.0253	0.0282	0.0077	0.0042	0.0224	0.026	0.101	0.0347	0.1025	0.0367	0.0058
20	rs34419428	61288015	1.02	0.101174939294895	0.94	0.800578923638966	0.580116965578297	1.05333616427478	0.0094	0.0116	0.08	0.0237	0.0439	0.0245	0.0228	0.0251	0.005	0.0391	0.0415	0.1305	0.007	0.0417	0.0919	0.0254	0.0282	0.0077	0.0042	0.0224	0.026	0.101	0.0347	0.1025	0.0367	0.0058
20	rs1047099	61288038	1.02	0.101174939294895	0.94	0.800578923638966	0.571487884317459	1.05155870425389	0.0094	0.0116	0.08	0.0237	0.0439	0.0245	0.0228	0.0251	0.005	0.0391	0.0415	0.1306	0.007	0.0417	0.0919	0.0254	0.0281	0.0077	0.0042	0.0224	0.026	0.101	0.0347	0.1025	0.0367	0.0058
20	rs3195701	61288355	1.02	0.101174939294895	0.94	0.800578923638966	0.560853104714293	1.06482241211474	0.0094	0.0116	0.08	0.0237	0.0439	0.0244	0.0228	0.0251	0.005	0.0391	0.0415	0.1306	0.007	0.0418	0.0921	0.0254	0.0281	0.0077	0.0042	0.0224	0.026	0.101	0.0348	0.1022	0.0368	0.0058
20	rs2282314	61294415	1.02	0.101174939294895	0.94	0.800578923638966	0.554742414554752	1.05608425918989	0.0093	0.0115	0.0802	0.0236	0.044	0.0243	0.0228	0.0251	0.005	0.0387	0.0417	0.1306	0.0069	0.0417	0.0923	0.0255	0.028	0.0076	0.0041	0.0223	0.0261	0.1013	0.0345	0.1024	0.0369	0.0058
20	rs111332410	61295254	1.02	0.101174939294895	0.94	0.800578923638966	0.578697125317801	1.06255566770118	0.0093	0.0115	0.0802	0.0236	0.044	0.0243	0.0228	0.0251	0.0049	0.0387	0.0417	0.1306	0.0069	0.0417	0.0923	0.0255	0.028	0.0076	0.0041	0.0222	0.0261	0.1014	0.0345	0.1024	0.0369	0.0057
20	rs34985812	61299525	1.02	0.101174939294895	0.94	0.800578923638966	0.553749087684356	0.94741087635764	0.0092	0.0114	0.0801	0.0237	0.0439	0.0244	0.0228	0.0251	0.0048	0.0382	0.0419	0.1304	0.0067	0.0415	0.0926	0.0256	0.0282	0.0074	0.004	0.0221	0.0261	0.1021	0.0342	0.1029	0.0369	0.0056
20	rs8124538	61300863	1.02	0.101174939294895	0.94	0.800578923638966	0.45388627906894	0.874674798525154	0.009	0.0113	0.0802	0.0239	0.0437	0.0246	0.0228	0.025	0.0047	0.0374	0.042	0.1299	0.0065	0.0414	0.0931	0.0259	0.0284	0.0072	0.004	0.0219	0.0261	0.1032	0.0338	0.1035	0.0369	0.0055
20	rs117564980	61302148	1.01	0.120031835070186	0.94	0.800578923638966	0.368047490561961	0.676440151733202	0.0086	0.0108	0.0801	0.0241	0.0435	0.0247	0.0228	0.0251	0.0045	0.0366	0.0428	0.1289	0.0059	0.0414	0.0943	0.0262	0.0285	0.0067	0.0038	0.0217	0.0259	0.1053	0.0328	0.1052	0.0367	0.0051
20	rs116491757	61302839	1	0.141401729381863	0.94	0.800578923638966	0.335300966875755	0.564803367552132	0.0082	0.0104	0.08	0.0243	0.0432	0.0248	0.0227	0.0252	0.0043	0.0357	0.0437	0.1279	0.0054	0.0415	0.0954	0.0265	0.0286	0.0063	0.0036	0.0214	0.0258	0.1073	0.0318	0.1067	0.0365	0.0048
20	rs3787538	61303004	0.99	0.165458971998582	0.94	0.800578923638966	0.263192579668406	0.524344261703423	0.0081	0.0103	0.0801	0.0244	0.043	0.0249	0.0227	0.0252	0.0041	0.0355	0.0438	0.1276	0.0053	0.0418	0.0957	0.0266	0.0286	0.0062	0.0036	0.0213	0.0258	0.1078	0.0316	0.1071	0.0364	0.0047
20	rs117035894	61303346	0.99	0.165458971998582	0.94	0.800578923638966	0.235526799690979	0.486013293769899	0.0078	0.0099	0.0806	0.0241	0.0427	0.0247	0.0225	0.0254	0.0038	0.0353	0.0441	0.1277	0.005	0.0418	0.0966	0.0265	0.0285	0.0057	0.0034	0.0211	0.0256	0.1093	0.0312	0.1084	0.0361	0.0044
20	rs6010817	61303815	0.98	0.192372589028169	0.94	0.800578923638966	0.158713645550882	0.39512213763821	0.0076	0.0096	0.0811	0.0238	0.0424	0.0246	0.0223	0.0257	0.0034	0.0351	0.0445	0.1279	0.0046	0.0419	0.0974	0.0265	0.0284	0.0052	0.0032	0.0208	0.0253	0.1107	0.0307	0.1097	0.0358	0.0041
20	rs2427372	61305280	0.97	0.222305343836028	0.94	0.800578923638966	0.125221676133135	0.394349922762874	0.0072	0.0092	0.0816	0.0236	0.0422	0.0244	0.0221	0.0258	0.0031	0.0347	0.0446	0.1275	0.0041	0.042	0.0986	0.0264	0.0283	0.0048	0.003	0.0206	0.0251	0.1126	0.0303	0.1117	0.0357	0.0037
20	rs6062400	61305936	0.97	0.222305343836028	0.94	0.800578923638966	0.111865385287495	0.356535279177838	0.0071	0.0092	0.0816	0.0235	0.0422	0.0243	0.022	0.0258	0.003	0.0347	0.0447	0.1276	0.004	0.042	0.0988	0.0263	0.0282	0.0047	0.003	0.0205	0.0251	0.1131	0.0302	0.112	0.0357	0.0037
20	rs4809480	61307430	0.96	0.255413023536062	0.94	0.800578923638966	0.090357143668292	0.282465703172052	0.0069	0.0089	0.0819	0.0236	0.0421	0.0243	0.022	0.0257	0.0029	0.0343	0.0447	0.1278	0.0037	0.0419	0.0999	0.026	0.0278	0.0046	0.0028	0.0203	0.0248	0.1144	0.0298	0.1129	0.0355	0.0034
20	rs17402840	61308996	0.96	0.255413023536062	0.94	0.800578923638966	0.0799614082789989	0.274560897683556	0.0069	0.0088	0.0821	0.0235	0.0421	0.0242	0.022	0.0256	0.0028	0.034	0.0445	0.1286	0.0035	0.0416	0.1009	0.0258	0.0274	0.0045	0.0027	0.0201	0.0245	0.1155	0.0294	0.1136	0.0354	0.0033
20	rs7266121	61310070	0.96	0.255413023536062	0.94	0.800578923638966	0.0772859069287282	0.260554092563123	0.0069	0.0088	0.0821	0.0235	0.0421	0.0242	0.022	0.0255	0.0028	0.034	0.0445	0.1288	0.0035	0.0416	0.101	0.0258	0.0274	0.0045	0.0027	0.02	0.0245	0.1157	0.0294	0.1137	0.0354	0.0033
20	rs6062814	61311507	0.96	0.255413023536062	0.94	0.800578923638966	0.0761540647765625	0.233464410079361	0.0069	0.0087	0.0821	0.0235	0.0421	0.0243	0.022	0.0255	0.0028	0.034	0.0445	0.1288	0.0035	0.0415	0.101	0.0258	0.0274	0.0044	0.0027	0.02	0.0245	0.1158	0.0293	0.1139	0.0354	0.0033
20	rs117850286	61311509	0.96	0.255413023536062	0.94	0.800578923638966	0.0762841124623418	0.233134587761115	0.0069	0.0087	0.0821	0.0235	0.0421	0.0243	0.022	0.0255	0.0028	0.034	0.0445	0.1288	0.0035	0.0415	0.101	0.0258	0.0274	0.0044	0.0027	0.02	0.0245	0.1158	0.0293	0.1139	0.0354	0.0033
20	rs2313152	61311993	0.96	0.255413023536062	0.94	0.800578923638966	0.076370890498386	0.221146125014922	0.0069	0.0087	0.0821	0.0235	0.0421	0.0243	0.022	0.0255	0.0028	0.034	0.0445	0.1289	0.0034	0.0415	0.101	0.0258	0.0274	0.0044	0.0027	0.02	0.0245	0.1158	0.0293	0.114	0.0355	0.0033
20	rs16983163	61314506	0.96	0.255413023536062	0.94	0.800578923638966	0.0775267160910948	0.177356005814347	0.0068	0.0086	0.0821	0.0235	0.0421	0.0243	0.022	0.0255	0.0027	0.034	0.0444	0.1288	0.0033	0.0414	0.1012	0.0258	0.0273	0.0043	0.0026	0.02	0.0245	0.1161	0.0294	0.1142	0.0355	0.0032
20	rs118042746	61314972	0.96	0.255413023536062	0.93	0.873875650440679	0.075851177000182	0.170283492808381	0.0067	0.0086	0.082	0.0235	0.0421	0.0243	0.022	0.0255	0.0027	0.034	0.0444	0.1289	0.0033	0.0414	0.1012	0.0258	0.0273	0.0043	0.0026	0.0199	0.0245	0.1161	0.0294	0.1142	0.0355	0.0031
20	rs2427382	61315199	0.96	0.255413023536062	0.93	0.873875650440679	0.0742844433251328	0.17127355698756	0.0067	0.0086	0.0819	0.0235	0.0422	0.0243	0.022	0.0255	0.0026	0.034	0.0444	0.1289	0.0033	0.0414	0.1013	0.0258	0.0273	0.0043	0.0026	0.0199	0.0245	0.1161	0.0294	0.1143	0.0356	0.0031
20	rs4809499	61317643	0.96	0.255413023536062	0.94	0.800578923638966	0.0703876788867072	0.16020365553302	0.0068	0.0085	0.0825	0.0234	0.0422	0.0244	0.0219	0.0254	0.0026	0.034	0.0446	0.1289	0.0033	0.0412	0.1013	0.0258	0.0273	0.0043	0.0025	0.0202	0.0245	0.1157	0.0298	0.1142	0.0356	0.0031
20	rs78987422	61317786	0.96	0.255413023536062	0.96	0.665984986819169	0.0704906506640063	0.169295433701399	0.0068	0.0085	0.0824	0.0234	0.0422	0.0244	0.0219	0.0254	0.0026	0.034	0.0445	0.129	0.0033	0.0412	0.1013	0.0258	0.0273	0.0043	0.0025	0.0202	0.0245	0.1157	0.0298	0.1142	0.0356	0.0031
20	rs117590445	61321110	0.96	0.255413023536062	0.96	0.665984986819169	0.0627700280654841	0.18300418311591	0.0067	0.0084	0.0828	0.0233	0.0422	0.0243	0.0215	0.0254	0.0024	0.034	0.0446	0.1294	0.0032	0.0413	0.1011	0.0258	0.0271	0.004	0.0024	0.02	0.0244	0.1161	0.0298	0.1145	0.0358	0.0029
20	rs6062847	61322018	0.96	0.255413023536062	0.93	0.873875650440679	0.0626936726124323	0.159429859138045	0.0067	0.0083	0.0828	0.0232	0.0422	0.0243	0.0215	0.0254	0.0024	0.034	0.0446	0.1295	0.0032	0.0413	0.1011	0.0258	0.0271	0.004	0.0024	0.02	0.0244	0.1162	0.0299	0.1146	0.0358	0.0029
20	rs6010880	61324107	0.96	0.255413023536062	0.92	0.951254862179695	0.0497672338304882	0.1286195965827	0.0067	0.0082	0.0828	0.0231	0.0424	0.0241	0.0213	0.0254	0.0023	0.034	0.0444	0.1298	0.0032	0.0413	0.101	0.0259	0.0271	0.0038	0.0024	0.0199	0.0243	0.1169	0.0302	0.1147	0.0362	0.0028
20	rs112319190	61324336	0.96	0.255413023536062	0.92	0.951254862179695	0.0473541168154893	0.143492290886994	0.0066	0.0082	0.0829	0.023	0.0424	0.0241	0.0212	0.0254	0.0023	0.0339	0.0443	0.1298	0.0031	0.0413	0.1008	0.0258	0.027	0.0038	0.0023	0.0199	0.0243	0.1169	0.0303	0.1148	0.0363	0.0027
20	rs6090338	61327146	0.96	0.255413023536062	0.92	0.951254862179695	0.0398297400565309	0.104934992509579	0.0066	0.0081	0.0832	0.0226	0.0426	0.024	0.0211	0.0253	0.0022	0.0339	0.0445	0.1301	0.003	0.0413	0.1004	0.0256	0.0268	0.0037	0.0023	0.0195	0.0243	0.117	0.0309	0.1152	0.037	0.0026
20	rs112831854	61328358	0.96	0.255413023536062	0.92	0.951254862179695	0.0384961510355621	0.120145074782239	0.0066	0.0081	0.0833	0.0224	0.0426	0.0239	0.021	0.0253	0.0021	0.0339	0.0447	0.1302	0.0029	0.0415	0.1003	0.0254	0.0266	0.0038	0.0022	0.0195	0.0243	0.117	0.0309	0.1154	0.0373	0.0026
20	rs2427399	61331445	0.96	0.255413023536062	0.92	0.951254862179695	0.0272478502747024	0.0831610867550122	0.0066	0.008	0.0835	0.022	0.043	0.0238	0.0208	0.0253	0.0021	0.0338	0.045	0.1303	0.0029	0.0418	0.0999	0.0254	0.0261	0.0037	0.0021	0.0193	0.0243	0.117	0.0311	0.1155	0.0381	0.0025
20	rs6010899	61331649	0.96	0.255413023536062	0.92	0.951254862179695	0.0262585086477523	0.081507047839244	0.0066	0.008	0.0836	0.022	0.043	0.0237	0.0208	0.0253	0.0021	0.0338	0.0451	0.1304	0.0029	0.0418	0.0999	0.0254	0.0261	0.0037	0.0021	0.0193	0.0243	0.117	0.0311	0.1155	0.0381	0.0025
20	rs2277773	61335090	0.96	0.255413023536062	0.92	0.951254862179695	0.0248581599451027	0.0652459086315517	0.0063	0.008	0.0841	0.0216	0.0437	0.0236	0.0205	0.0253	0.0018	0.0338	0.0453	0.1308	0.0027	0.042	0.0994	0.0252	0.0255	0.0037	0.0021	0.019	0.0242	0.1168	0.0312	0.1159	0.0389	0.0024
20	rs6090388	61336359	0.97	0.222305343836028	0.92	0.951254862179695	0.0192284491223769	0.0538236392758575	0.0063	0.008	0.084	0.0215	0.0439	0.0236	0.0207	0.0253	0.0017	0.0339	0.0454	0.131	0.0027	0.042	0.0997	0.0248	0.0253	0.0037	0.0021	0.0188	0.0241	0.1168	0.0313	0.1159	0.039	0.0024
20	rs6062915	61337911	0.97	0.222305343836028	0.92	0.951254862179695	0.0163401209982182	0.0317051155793327	0.0062	0.0079	0.0845	0.0212	0.0443	0.0233	0.0205	0.0252	0.0017	0.0338	0.0457	0.1308	0.0028	0.0423	0.0997	0.0248	0.0251	0.0036	0.0021	0.0181	0.024	0.1166	0.0317	0.1158	0.0397	0.0024
20	rs117715145	61339488	0.98	0.192372589028169	0.92	0.951254862179695	0.0133430313354484	0.0297481177898739	0.0062	0.0077	0.0851	0.0208	0.0445	0.0232	0.0205	0.0252	0.0017	0.0338	0.0456	0.1306	0.0028	0.0424	0.0996	0.0248	0.025	0.0035	0.0022	0.0179	0.0239	0.1168	0.0316	0.1156	0.04	0.0023
20	rs3746780	61341286	0.98	0.192372589028169	0.92	0.951254862179695	0.00970411494914782	0.0268760456943843	0.0063	0.0075	0.0857	0.0204	0.0447	0.023	0.0206	0.0252	0.0017	0.0339	0.0457	0.1303	0.0028	0.0425	0.0995	0.0248	0.025	0.0035	0.0023	0.0178	0.0238	0.117	0.0316	0.1155	0.0405	0.0022
20	rs6010934	61343484	0.98	0.192372589028169	0.92	0.951254862179695	0.00644826242529521	0.0275696065741636	0.0062	0.0073	0.0871	0.0199	0.0452	0.0228	0.0206	0.0249	0.0017	0.0339	0.0454	0.1299	0.0029	0.0421	0.1001	0.0248	0.0247	0.0035	0.0023	0.0174	0.0235	0.1171	0.0315	0.1161	0.0406	0.0022
20	rs117161424	61343602	0.98	0.192372589028169	0.92	0.951254862179695	0.00635283682551828	0.0311611744756348	0.0062	0.0072	0.0872	0.0199	0.0452	0.0228	0.0206	0.0249	0.0017	0.0339	0.0454	0.1299	0.0029	0.0421	0.1001	0.0248	0.0247	0.0035	0.0023	0.0173	0.0235	0.1171	0.0315	0.1161	0.0407	0.0022
20	rs7271557	61347858	0.98	0.192372589028169	0.92	0.951254862179695	0.00381142278069225	0.0223404879041468	0.0062	0.0071	0.088	0.0197	0.0452	0.0226	0.0207	0.025	0.0017	0.0338	0.0452	0.1299	0.003	0.0419	0.1002	0.0249	0.0246	0.0035	0.0023	0.0171	0.0233	0.117	0.0315	0.1168	0.0407	0.0022
20	rs114298916	61347958	0.98	0.192372589028169	0.93	0.873875650440679	0.00387548953241311	0.0226784348351235	0.0062	0.0071	0.088	0.0197	0.0452	0.0226	0.0207	0.025	0.0017	0.0338	0.0452	0.1299	0.003	0.0419	0.1002	0.0249	0.0246	0.0035	0.0023	0.0171	0.0233	0.117	0.0315	0.1168	0.0407	0.0022
20	rs6062458	61349359	0.98	0.192372589028169	0.93	0.873875650440679	0.00330433775357223	0.0215890254334355	0.0062	0.007	0.088	0.0197	0.0452	0.0226	0.0207	0.0249	0.0017	0.0338	0.0451	0.13	0.003	0.0418	0.1003	0.0249	0.0246	0.0035	0.0023	0.017	0.0233	0.117	0.0315	0.1167	0.0407	0.0022
20	rs4334545	61353177	0.98	0.192372589028169	0.93	0.873875650440679	0.00345568816297154	0.0253348796135984	0.0063	0.007	0.0882	0.0196	0.0452	0.0226	0.0208	0.0249	0.0017	0.0338	0.045	0.1301	0.003	0.0418	0.1003	0.0249	0.0245	0.0034	0.0023	0.017	0.0233	0.1169	0.0315	0.1167	0.0408	0.0022
20	rs67381409	61363675	0.98	0.192372589028169	0.93	0.873875650440679	0.00316251606226945	0.0319039923282261	0.0063	0.0068	0.0891	0.0197	0.0454	0.0224	0.021	0.025	0.0017	0.0337	0.0451	0.1302	0.003	0.0421	0.0999	0.0249	0.0246	0.0032	0.0023	0.0167	0.023	0.1169	0.0316	0.1162	0.0407	0.0021
20	rs2427428	61364133	0.98	0.192372589028169	0.93	0.873875650440679	0.00306450397608765	0.0390034073936742	0.0063	0.0068	0.0892	0.0197	0.0454	0.0225	0.0211	0.025	0.0017	0.0337	0.045	0.1301	0.003	0.042	0.1	0.0249	0.0246	0.0032	0.0023	0.0168	0.0229	0.1168	0.0316	0.1162	0.0407	0.0021
20	rs79701118	61365273	0.99	0.165458971998582	0.93	0.873875650440679	0.00489751487463884	0.0789773617711192	0.0063	0.0068	0.0893	0.0197	0.0455	0.0224	0.021	0.0251	0.0017	0.0336	0.0449	0.1301	0.003	0.0419	0.1001	0.0249	0.0246	0.0031	0.0023	0.0167	0.023	0.1166	0.0317	0.1161	0.0407	0.0021
20	rs2427435	61368528	0.99	0.165458971998582	0.93	0.873875650440679	0.0031456595613697	0.0853618454965453	0.0063	0.0068	0.0898	0.0197	0.0458	0.0223	0.021	0.0251	0.0018	0.0334	0.0445	0.1302	0.0031	0.0418	0.1005	0.025	0.0246	0.0031	0.0022	0.0168	0.0233	0.1159	0.0319	0.1159	0.0407	0.0022
20	rs6010627	61368631	0.99	0.165458971998582	0.93	0.873875650440679	0.00310591150508204	0.0852855725396139	0.0063	0.0068	0.0898	0.0197	0.0457	0.0223	0.021	0.0251	0.0018	0.0334	0.0444	0.1302	0.0031	0.0417	0.1005	0.025	0.0247	0.0031	0.0022	0.0168	0.0234	0.1159	0.0319	0.1159	0.0407	0.0022
20	rs11696993	61369111	0.99	0.165458971998582	0.93	0.873875650440679	0.00375061138378713	0.110282765224137	0.0063	0.0068	0.0899	0.0197	0.0458	0.0222	0.021	0.0251	0.0018	0.0334	0.0445	0.1301	0.0031	0.0416	0.1007	0.025	0.0246	0.0031	0.0022	0.0169	0.0234	0.1157	0.0318	0.1159	0.0407	0.0022
20	rs113421956	61369471	0.99	0.165458971998582	0.93	0.873875650440679	0.00446609108261771	0.124973863515809	0.0063	0.0068	0.09	0.0196	0.0458	0.0222	0.0209	0.0252	0.0018	0.0334	0.0445	0.1301	0.0031	0.0416	0.1008	0.0249	0.0245	0.0031	0.0022	0.0169	0.0233	0.1157	0.0318	0.1159	0.0406	0.0022
20	rs3787530	61370540	0.99	0.165458971998582	0.93	0.873875650440679	0.00546072563532972	0.0888223385193524	0.0063	0.0068	0.0902	0.0192	0.0459	0.022	0.0207	0.0252	0.0019	0.0335	0.0446	0.1301	0.0031	0.0416	0.101	0.0248	0.0243	0.0031	0.0021	0.0168	0.0233	0.1158	0.0319	0.116	0.0406	0.0022
20	rs112688507	61372012	0.99	0.165458971998582	0.93	0.873875650440679	0.00422192458568187	0.0754615745563616	0.0064	0.0068	0.0904	0.0191	0.0459	0.0219	0.0207	0.0254	0.002	0.0335	0.0447	0.1301	0.0031	0.0417	0.101	0.0246	0.0243	0.0031	0.0021	0.0169	0.0233	0.1157	0.0319	0.1159	0.0406	0.0023
20	rs117647014	61373122	0.99	0.165458971998582	0.93	0.873875650440679	0.0053608503422559	0.1069284058188	0.0064	0.0067	0.0905	0.019	0.0459	0.0218	0.0206	0.0255	0.0021	0.0335	0.0447	0.13	0.0031	0.0417	0.1009	0.0246	0.0242	0.0031	0.0021	0.0168	0.0233	0.1157	0.0319	0.1159	0.0406	0.0023
20	rs16983209	61374823	0.99	0.165458971998582	0.93	0.873875650440679	0.0044522421688472	0.0753165075465166	0.0065	0.0067	0.0905	0.0189	0.046	0.0218	0.0206	0.0256	0.0022	0.0336	0.0447	0.13	0.0031	0.0417	0.1008	0.0245	0.0242	0.0031	0.0021	0.0168	0.0233	0.1156	0.0319	0.1159	0.0406	0.0023
20	rs11907445	61375479	1	0.141401729381863	0.93	0.873875650440679	0.00691090340193012	0.161172764327947	0.0064	0.0067	0.0908	0.0188	0.0461	0.0218	0.0206	0.0257	0.0022	0.0336	0.0447	0.13	0.0031	0.0417	0.1006	0.0244	0.024	0.0031	0.0021	0.0169	0.0233	0.1157	0.0319	0.1159	0.0406	0.0023
20	rs116915649	61377561	1	0.141401729381863	0.93	0.873875650440679	0.010478441041531	0.129694001351637	0.0065	0.0067	0.0905	0.0187	0.0464	0.0216	0.0207	0.026	0.0023	0.0338	0.0449	0.1299	0.0029	0.0419	0.0998	0.0245	0.0241	0.003	0.0019	0.0169	0.0233	0.1157	0.0322	0.1158	0.0406	0.0023
20	rs73151317	61384046	1.01	0.120031835070186	0.93	0.873875650440679	0.0160515631997129	0.130142647632455	0.0068	0.0067	0.0892	0.0181	0.0477	0.0214	0.0208	0.0269	0.0027	0.0344	0.0458	0.1289	0.0027	0.0428	0.0979	0.0249	0.0243	0.0029	0.0017	0.0173	0.0236	0.1134	0.0332	0.1163	0.0405	0.0022
20	rs3787521	61384726	1.01	0.120031835070186	0.93	0.873875650440679	0.0129813383191849	0.0939170803644566	0.0068	0.0067	0.0891	0.0181	0.0477	0.0214	0.0208	0.0269	0.0027	0.0344	0.0458	0.1288	0.0027	0.0428	0.0979	0.0249	0.0244	0.0029	0.0017	0.0173	0.0236	0.1134	0.0332	0.1163	0.0406	0.0022
20	rs856935	61385618	1.01	0.120031835070186	0.93	0.873875650440679	0.0128873829541556	0.0767723215417254	0.0068	0.0068	0.0891	0.0181	0.0477	0.0214	0.0208	0.0269	0.0027	0.0344	0.0458	0.1291	0.0027	0.0428	0.0978	0.0249	0.0244	0.0028	0.0017	0.0172	0.0236	0.1133	0.0332	0.1163	0.0405	0.0022
20	rs2273075	61386232	1.01	0.120031835070186	0.93	0.873875650440679	0.0136860235945184	0.0780922886293486	0.0068	0.0068	0.0891	0.0181	0.0477	0.0214	0.0208	0.0269	0.0027	0.0344	0.0458	0.1291	0.0028	0.0428	0.0978	0.0249	0.0243	0.0029	0.0017	0.0172	0.0236	0.1133	0.0332	0.1163	0.0405	0.0022
20	rs78644145	61391367	1.01	0.120031835070186	0.93	0.873875650440679	0.0190445313753023	0.094551885122987	0.0068	0.0073	0.0888	0.018	0.0476	0.0215	0.0209	0.0269	0.0029	0.0347	0.0459	0.1311	0.0028	0.0427	0.0966	0.0249	0.0243	0.0031	0.0017	0.017	0.0234	0.1128	0.0333	0.1159	0.0398	0.0023
20	rs746192	61391977	1.01	0.120031835070186	0.94	0.800578923638966	0.0177848669308485	0.0746651251279482	0.0069	0.0073	0.0887	0.0181	0.0476	0.0215	0.021	0.0269	0.0029	0.0347	0.0459	0.1311	0.0028	0.0427	0.0965	0.025	0.0243	0.0031	0.0017	0.017	0.0234	0.1126	0.0334	0.1159	0.0398	0.0024
20	rs2427448	61395161	1.01	0.120031835070186	0.94	0.800578923638966	0.0200547947069748	0.0878169919829966	0.0068	0.0073	0.0887	0.018	0.0478	0.0215	0.021	0.0271	0.003	0.0348	0.046	0.131	0.0028	0.0428	0.0963	0.0249	0.024	0.0031	0.0017	0.0171	0.0234	0.1123	0.0335	0.116	0.0397	0.0023
20	rs62198426	61397042	1.01	0.120031835070186	0.95	0.731303845289611	0.0248379735988889	0.129335498023477	0.0067	0.0072	0.0887	0.018	0.048	0.0215	0.021	0.0273	0.0027	0.0349	0.0461	0.131	0.0027	0.0429	0.0964	0.0249	0.024	0.0031	0.0016	0.017	0.0237	0.1119	0.0337	0.1161	0.0395	0.0021
20	rs2427449	61397324	1.01	0.120031835070186	0.94	0.800578923638966	0.024178378090503	0.120406618012422	0.0067	0.0072	0.0887	0.018	0.0481	0.0215	0.021	0.0273	0.0027	0.0349	0.0461	0.131	0.0027	0.0429	0.0964	0.025	0.024	0.0031	0.0016	0.017	0.0237	0.1118	0.0337	0.116	0.0395	0.0021
20	rs7361674	61403400	1.01	0.120031835070186	0.94	0.800578923638966	0.0384549798413698	0.290909901413091	0.0069	0.0071	0.0883	0.0181	0.0492	0.0218	0.0212	0.0288	0.0024	0.0358	0.047	0.1303	0.0027	0.0437	0.0941	0.0249	0.0237	0.003	0.0016	0.0172	0.0239	0.1085	0.0345	0.1173	0.0394	0.0017
20	rs57913688	61405148	1.01	0.120031835070186	0.94	0.800578923638966	0.0334451315815813	0.265693967193314	0.0069	0.0071	0.0883	0.0181	0.0492	0.0218	0.0212	0.0289	0.0024	0.0358	0.047	0.1303	0.0027	0.0437	0.0939	0.0249	0.0237	0.003	0.0017	0.0173	0.0239	0.1083	0.0346	0.1172	0.0394	0.0017
20	rs856950	61406425	1.01	0.120031835070186	0.94	0.800578923638966	0.0270114613631808	0.19728284520975	0.007	0.0072	0.0884	0.0181	0.0492	0.0218	0.0212	0.029	0.0024	0.0358	0.0471	0.1303	0.0027	0.0438	0.0937	0.0249	0.0238	0.0031	0.0017	0.0173	0.0239	0.1081	0.0346	0.1173	0.0395	0.0017
20	rs856953	61407256	1.01	0.120031835070186	0.94	0.800578923638966	0.0275616924269871	0.197386881057741	0.0069	0.0071	0.0884	0.0181	0.0492	0.0218	0.0212	0.029	0.0024	0.0359	0.0471	0.1301	0.0027	0.0439	0.0936	0.0249	0.0237	0.0031	0.0016	0.0172	0.0239	0.1082	0.0346	0.1172	0.0395	0.0017
20	rs116894525	61407964	1.01	0.120031835070186	0.94	0.800578923638966	0.0331101225032966	0.296225727407852	0.0069	0.0071	0.0883	0.0181	0.0494	0.0218	0.0212	0.029	0.0023	0.0359	0.0471	0.1303	0.0028	0.0439	0.0938	0.0249	0.0237	0.0031	0.0016	0.0172	0.0238	0.1079	0.0346	0.1172	0.0395	0.0017
20	rs73317027	61408259	1.01	0.120031835070186	0.94	0.800578923638966	0.0340969908129462	0.317291270484632	0.0069	0.0072	0.0883	0.0181	0.0495	0.0218	0.0212	0.029	0.0023	0.0359	0.0471	0.1303	0.0028	0.0439	0.0939	0.0249	0.0236	0.0032	0.0016	0.0171	0.0238	0.1078	0.0346	0.1172	0.0395	0.0017
20	rs78306124	61412423	1.01	0.120031835070186	0.95	0.731303845289611	0.0397033846463671	0.198324034213536	0.0069	0.0072	0.0875	0.0182	0.0499	0.0215	0.0215	0.0291	0.0021	0.0363	0.047	0.1308	0.0029	0.0441	0.0942	0.0246	0.0237	0.0031	0.0016	0.0171	0.0237	0.1073	0.0349	0.117	0.0394	0.0015
20	rs856967	61412572	1.01	0.120031835070186	0.95	0.731303845289611	0.0328511868552581	0.195932062599051	0.007	0.0072	0.0874	0.0182	0.0499	0.0215	0.0215	0.0292	0.002	0.0364	0.047	0.1307	0.0029	0.0441	0.0942	0.0246	0.0237	0.0031	0.0016	0.0171	0.0237	0.1073	0.035	0.117	0.0394	0.0015
20	rs58470944	61416034	1.01	0.120031835070186	0.95	0.731303845289611	0.0190945632031868	0.200202812698414	0.0069	0.0072	0.0852	0.0181	0.05	0.0216	0.0216	0.0308	0.0019	0.0374	0.0456	0.1311	0.003	0.0439	0.0955	0.0239	0.0234	0.0032	0.0016	0.0168	0.0235	0.1085	0.0354	0.116	0.0397	0.0013
20	rs702211	61418482	1	0.141401729381863	0.95	0.731303845289611	0.00917054370803715	0.215979896308117	0.0069	0.0072	0.0843	0.018	0.05	0.0217	0.0217	0.0319	0.0018	0.0385	0.0446	0.132	0.0033	0.0437	0.0964	0.023	0.0236	0.0033	0.0017	0.0168	0.023	0.1088	0.0358	0.1147	0.0394	0.0014
20	rs6122067	61419074	1	0.141401729381863	0.95	0.731303845289611	0.00760607785651896	0.182396111102832	0.0069	0.0072	0.0843	0.018	0.05	0.0217	0.0218	0.0319	0.0017	0.0385	0.0446	0.1319	0.0033	0.0437	0.0963	0.023	0.0236	0.0033	0.0017	0.0168	0.0229	0.109	0.0358	0.1147	0.0394	0.0014
20	rs708628	61420063	1	0.141401729381863	0.95	0.731303845289611	0.00642982588931668	0.176153648403941	0.0069	0.0071	0.0843	0.018	0.05	0.0217	0.0218	0.0319	0.0017	0.0384	0.0444	0.132	0.0033	0.0436	0.0964	0.023	0.0236	0.0033	0.0017	0.0168	0.0229	0.1092	0.0358	0.1147	0.0394	0.0014
20	rs708627	61420278	1	0.141401729381863	0.95	0.731303845289611	0.00594378792625844	0.171372673444285	0.0069	0.007	0.0843	0.018	0.05	0.0217	0.0218	0.0318	0.0017	0.0385	0.0444	0.132	0.0033	0.0436	0.0965	0.023	0.0236	0.0033	0.0017	0.0168	0.0229	0.1093	0.0359	0.1147	0.0394	0.0014
20	rs6062663	61420879	1	0.141401729381863	0.96	0.665984986819169	0.0053098615411223	0.150911752819125	0.0069	0.007	0.0842	0.018	0.05	0.0217	0.0218	0.0318	0.0017	0.0385	0.0443	0.132	0.0033	0.0436	0.0966	0.023	0.0236	0.0033	0.0017	0.0168	0.0229	0.1093	0.0358	0.1147	0.0395	0.0014
20	rs140814989	61421893	1	0.141401729381863	0.96	0.665984986819169	0.00511583939644136	0.15798257461064	0.0069	0.0069	0.0842	0.018	0.05	0.0218	0.0218	0.0318	0.0017	0.0385	0.0444	0.1321	0.0033	0.0436	0.0966	0.023	0.0236	0.0033	0.0017	0.0167	0.0228	0.1093	0.0359	0.1148	0.0395	0.0014
20	rs75817908	61426678	1	0.141401729381863	0.96	0.665984986819169	0.00376756077950528	0.143306215564723	0.007	0.0066	0.0841	0.018	0.0501	0.0219	0.0219	0.0317	0.0016	0.0385	0.0444	0.132	0.0033	0.0434	0.0969	0.0228	0.0236	0.0033	0.0017	0.0166	0.0227	0.1094	0.0359	0.1151	0.0396	0.0014
20	rs6010746	61429144	1	0.141401729381863	0.96	0.665984986819169	0.00332186564119092	0.132756080473804	0.007	0.0065	0.084	0.018	0.0502	0.022	0.0219	0.0317	0.0017	0.0386	0.0445	0.1319	0.0033	0.0434	0.0969	0.0227	0.0236	0.0033	0.0017	0.0165	0.0226	0.1095	0.0359	0.1152	0.0396	0.0014
20	rs7396	61431503	1	0.141401729381863	0.96	0.665984986819169	0.00319218760265901	0.123297674736775	0.007	0.0065	0.084	0.018	0.0502	0.022	0.0219	0.0316	0.0017	0.0386	0.0446	0.1317	0.0034	0.0435	0.0969	0.0226	0.0236	0.0033	0.0017	0.0165	0.0226	0.1096	0.036	0.1152	0.0396	0.0014
20	rs7275041	61438080	1	0.141401729381863	0.97	0.604552021827049	0.00276206664837019	0.115302490246665	0.007	0.0065	0.084	0.018	0.0503	0.022	0.0219	0.0317	0.0017	0.0386	0.0444	0.1318	0.0034	0.0437	0.0968	0.0223	0.0236	0.0033	0.0018	0.0164	0.0225	0.1101	0.0361	0.1148	0.0395	0.0015
20	rs6010749	61442043	1	0.141401729381863	0.97	0.604552021827049	0.00247178153243072	0.132304119531872	0.0069	0.0065	0.0837	0.0181	0.0501	0.0222	0.0221	0.0318	0.0016	0.0388	0.0442	0.1319	0.0034	0.0436	0.0966	0.0221	0.0236	0.0033	0.0018	0.0164	0.0225	0.11	0.036	0.1151	0.0395	0.0015
20	rs6010750	61443080	1	0.141401729381863	0.97	0.604552021827049	0.00259381059643602	0.12799439413275	0.0069	0.0065	0.0837	0.0181	0.0502	0.0222	0.0221	0.0319	0.0016	0.0388	0.0443	0.1319	0.0034	0.0436	0.0965	0.022	0.0236	0.0033	0.0018	0.0164	0.0225	0.11	0.036	0.1152	0.0395	0.0015
20	rs41309371	61443716	1	0.141401729381863	0.97	0.604552021827049	0.00268335942166898	0.124002406190473	0.0069	0.0065	0.0837	0.0181	0.0502	0.0222	0.0222	0.0319	0.0016	0.0389	0.0443	0.1319	0.0034	0.0436	0.0965	0.022	0.0237	0.0033	0.0018	0.0164	0.0225	0.1099	0.0361	0.1152	0.0395	0.0015
20	rs116876380	61444523	1	0.141401729381863	0.97	0.604552021827049	0.00246312082896053	0.131311810621591	0.0069	0.0065	0.0836	0.0182	0.0502	0.0222	0.0221	0.032	0.0017	0.0389	0.0442	0.1318	0.0034	0.0436	0.0966	0.0219	0.0237	0.0033	0.0018	0.0163	0.0226	0.1096	0.0361	0.1151	0.0397	0.0015
20	rs11543349	61444939	1	0.141401729381863	0.98	0.546929419532092	0.00229331862872011	0.122331128548904	0.0069	0.0065	0.0836	0.0183	0.0503	0.0222	0.0221	0.032	0.0017	0.0389	0.0442	0.1318	0.0034	0.0436	0.0966	0.0219	0.0237	0.0033	0.0018	0.0163	0.0226	0.1095	0.036	0.1151	0.0397	0.0015
20	rs41282980	61445362	1	0.141401729381863	0.98	0.546929419532092	0.0022640689428134	0.128262199424977	0.0069	0.0065	0.0836	0.0182	0.0503	0.0222	0.0222	0.032	0.0017	0.0389	0.0442	0.1317	0.0034	0.0437	0.0966	0.0219	0.0237	0.0033	0.0018	0.0163	0.0226	0.1095	0.036	0.1151	0.0397	0.0015
20	rs6122316	61447759	1	0.141401729381863	0.99	0.493036143459036	0.00177884105825847	0.117368653990586	0.0069	0.0066	0.0837	0.0183	0.0503	0.0223	0.0222	0.0321	0.0017	0.0391	0.0441	0.1313	0.0034	0.0438	0.0966	0.022	0.0236	0.0034	0.0019	0.0164	0.0226	0.1094	0.0358	0.115	0.0398	0.0015
20	rs66507827	61451997	1	0.141401729381863	0.97	0.604552021827049	0.0014032629393987	0.108265370041192	0.0069	0.0066	0.0833	0.0182	0.0502	0.0224	0.0224	0.0322	0.0018	0.0393	0.0439	0.1302	0.0035	0.0438	0.0967	0.022	0.0237	0.0034	0.0019	0.0165	0.0225	0.1096	0.0358	0.1151	0.04	0.0016
20	rs760086	61454347	1	0.141401729381863	0.97	0.604552021827049	0.00117241749582287	0.102873984975318	0.0069	0.0067	0.0831	0.0183	0.0501	0.0225	0.0225	0.0323	0.0018	0.0394	0.0438	0.1296	0.0035	0.0439	0.0969	0.0221	0.0238	0.0035	0.002	0.0166	0.0224	0.1096	0.0358	0.1149	0.04	0.0016
20	rs1985835	61454759	1	0.141401729381863	0.97	0.604552021827049	0.00118958126056541	0.101726761465826	0.0069	0.0067	0.0829	0.0183	0.0501	0.0225	0.0225	0.0323	0.0018	0.0394	0.0436	0.1295	0.0035	0.0439	0.0969	0.0222	0.0238	0.0034	0.002	0.0166	0.0224	0.1097	0.0358	0.115	0.0401	0.0016
20	rs61357165	61454782	1	0.141401729381863	0.97	0.604552021827049	0.00119342321086314	0.101481579165474	0.0069	0.0067	0.0829	0.0183	0.0501	0.0225	0.0225	0.0323	0.0018	0.0394	0.0436	0.1295	0.0035	0.0439	0.0969	0.0222	0.0238	0.0034	0.002	0.0166	0.0224	0.1097	0.0358	0.1151	0.0401	0.0016
20	rs45628843	61459315	1.01	0.120031835070186	0.97	0.604552021827049	0.00169530139552309	0.155102107123548	0.0066	0.0066	0.0828	0.0185	0.0497	0.0227	0.0224	0.0324	0.0017	0.0395	0.0434	0.1295	0.0034	0.0437	0.0972	0.0221	0.024	0.0034	0.0019	0.0165	0.0224	0.1102	0.0356	0.1151	0.0402	0.0016
20	rs11908631	61459679	1.01	0.120031835070186	0.97	0.604552021827049	0.00158929485122543	0.154815099722716	0.0065	0.0066	0.0827	0.0186	0.0496	0.0227	0.0224	0.0324	0.0017	0.0395	0.0434	0.1295	0.0034	0.0436	0.0973	0.0221	0.0241	0.0034	0.0019	0.0165	0.0223	0.1104	0.0355	0.1152	0.0402	0.0016
20	rs66658258	61462502	1.01	0.120031835070186	0.97	0.604552021827049	0.00120017104770803	0.148643491774968	0.0064	0.0064	0.0818	0.019	0.05	0.0226	0.0227	0.0324	0.0016	0.04	0.0433	0.129	0.0032	0.0437	0.0978	0.0217	0.0245	0.0033	0.0018	0.0164	0.0222	0.1109	0.0353	0.1151	0.0405	0.0015
20	rs751558	61463355	1.02	0.101174939294895	0.97	0.604552021827049	0.00233113407859066	0.198219832327859	0.0063	0.0064	0.0815	0.0191	0.0501	0.0225	0.0228	0.0323	0.0016	0.0402	0.0432	0.1289	0.0032	0.0436	0.098	0.0216	0.0246	0.0032	0.0018	0.0164	0.0221	0.1112	0.0352	0.1151	0.0405	0.0015
20	rs751557	61463522	1.02	0.101174939294895	0.97	0.604552021827049	0.00216716664696611	0.186156916101029	0.0063	0.0063	0.0814	0.0191	0.0503	0.0225	0.0229	0.0323	0.0016	0.0403	0.0431	0.1288	0.0033	0.0436	0.0979	0.0216	0.0246	0.0032	0.0018	0.0163	0.0221	0.1114	0.0351	0.1151	0.0406	0.0016
20	rs73157310	61464142	1.02	0.101174939294895	0.97	0.604552021827049	0.00297696474499709	0.182497408189411	0.0062	0.0063	0.0808	0.0193	0.0504	0.0224	0.0229	0.0323	0.0016	0.0406	0.0429	0.1287	0.0034	0.0437	0.0982	0.0214	0.0246	0.0033	0.0018	0.0162	0.0219	0.1118	0.035	0.115	0.0408	0.0016
20	rs117713069	61465756	1.03	0.0846525390220556	0.97	0.604552021827049	0.00278107541596003	0.150059708613022	0.0061	0.0062	0.0792	0.0199	0.0505	0.0222	0.0232	0.0325	0.0015	0.0411	0.0423	0.1287	0.0035	0.0438	0.0987	0.021	0.0246	0.0032	0.0017	0.0159	0.0214	0.1131	0.0346	0.1148	0.0415	0.0016
20	rs6011413	61467445	1.03	0.0846525390220556	0.97	0.604552021827049	0.00471541079032045	0.170877291106664	0.0059	0.0062	0.0775	0.0205	0.0506	0.0219	0.0234	0.0325	0.0015	0.0419	0.0417	0.1287	0.0036	0.044	0.0994	0.0205	0.0247	0.0032	0.0017	0.0155	0.021	0.1151	0.0343	0.1143	0.0419	0.0016
20	rs118103122	61468147	1.03	0.0846525390220556	0.98	0.546929419532092	0.00882272039782856	0.19968033298259	0.0058	0.0062	0.0769	0.0208	0.0508	0.0217	0.0234	0.0327	0.0014	0.0421	0.0415	0.1287	0.0036	0.0441	0.0996	0.0203	0.0247	0.0032	0.0017	0.0155	0.0208	0.1157	0.0343	0.1139	0.0419	0.0015
20	rs73157316	61468413	1.03	0.0846525390220556	0.98	0.546929419532092	0.0103825013040867	0.210854034223391	0.0058	0.0061	0.0767	0.0209	0.0508	0.0217	0.0235	0.0327	0.0014	0.0423	0.0414	0.1287	0.0037	0.0442	0.0997	0.0203	0.0248	0.0032	0.0017	0.0154	0.0207	0.116	0.0342	0.1138	0.0419	0.0015
20	rs117657687	61469969	1.02	0.101174939294895	0.98	0.546929419532092	0.0473224883804962	0.386522886564354	0.0055	0.006	0.0754	0.0215	0.0516	0.0213	0.0236	0.0329	0.0012	0.0432	0.0407	0.1286	0.0038	0.0444	0.1005	0.0199	0.0248	0.0032	0.0016	0.0153	0.0203	0.1175	0.0339	0.1131	0.0418	0.0014
20	rs3664	61472386	1.02	0.101174939294895	0.98	0.546929419532092	0.0439903529569131	0.5328218069394	0.0054	0.006	0.0749	0.0218	0.0515	0.0212	0.0237	0.0331	0.0011	0.0435	0.0406	0.1285	0.0038	0.0445	0.1009	0.0197	0.0249	0.0032	0.0015	0.0153	0.0202	0.1185	0.0337	0.1128	0.0416	0.0013
20	rs117286258	61474960	1.02	0.101174939294895	0.98	0.546929419532092	0.0409794098522803	0.482072020876729	0.0054	0.006	0.0748	0.0218	0.0515	0.0212	0.0237	0.033	0.0011	0.0435	0.0405	0.1285	0.0038	0.0445	0.101	0.0197	0.0249	0.0032	0.0015	0.0153	0.0201	0.1186	0.0337	0.1128	0.0416	0.0013
20	rs6122319	61477928	1.02	0.101174939294895	0.98	0.546929419532092	0.0417874322077849	0.370242261259299	0.0054	0.006	0.0745	0.0218	0.0515	0.0212	0.0238	0.0331	0.0011	0.0436	0.0404	0.1284	0.0039	0.0447	0.101	0.0196	0.0249	0.0032	0.0015	0.0153	0.0201	0.1186	0.0339	0.1128	0.0416	0.0013
20	rs6011419	61478212	1.02	0.101174939294895	0.99	0.493036143459036	0.0415554640370126	0.344214635497122	0.0054	0.006	0.0745	0.0218	0.0515	0.0212	0.0238	0.0331	0.0011	0.0436	0.0404	0.1284	0.0039	0.0447	0.1011	0.0196	0.0249	0.0032	0.0015	0.0153	0.0201	0.1187	0.0339	0.1128	0.0416	0.0013
20	rs16983293	61479056	1.02	0.101174939294895	0.99	0.493036143459036	0.0450827082100775	0.366203013095	0.0054	0.006	0.0744	0.0218	0.0514	0.0212	0.0237	0.0331	0.0011	0.0437	0.0404	0.1287	0.0039	0.0447	0.101	0.0196	0.0249	0.0033	0.0015	0.0152	0.0201	0.1187	0.0339	0.1128	0.0416	0.0012
20	rs16983297	61479690	1.02	0.101174939294895	0.99	0.493036143459036	0.0455586617022624	0.364313935596438	0.0053	0.006	0.0745	0.0218	0.0514	0.0212	0.0237	0.0331	0.0011	0.0437	0.0404	0.1286	0.0039	0.0447	0.1011	0.0196	0.0249	0.0033	0.0015	0.0152	0.0201	0.1187	0.0339	0.1127	0.0416	0.0012
20	rs118029052	61483553	1.02	0.101174939294895	0.98	0.546929419532092	0.0461467348336353	0.384988280351675	0.0053	0.006	0.0744	0.0218	0.0513	0.0212	0.0238	0.0331	0.0011	0.0437	0.0404	0.1287	0.0039	0.0447	0.1011	0.0196	0.0249	0.0033	0.0015	0.0152	0.0201	0.1187	0.0339	0.1127	0.0417	0.0012
20	rs4809262	61489101	1.02	0.101174939294895	0.98	0.546929419532092	0.0463802812943611	0.349675121601528	0.0053	0.006	0.0744	0.0219	0.0512	0.0212	0.0238	0.0331	0.0011	0.0437	0.0404	0.1287	0.0039	0.0447	0.1012	0.0197	0.0249	0.0033	0.0015	0.0152	0.0201	0.1187	0.0339	0.1127	0.0416	0.0012
20	rs17854409	61491494	1.02	0.101174939294895	0.99	0.493036143459036	0.0484059031844528	0.335824740648384	0.0053	0.006	0.0744	0.0219	0.0512	0.0212	0.0238	0.0331	0.0011	0.0437	0.0404	0.1287	0.0039	0.0447	0.1012	0.0197	0.025	0.0033	0.0015	0.0152	0.0201	0.1187	0.0339	0.1129	0.0416	0.0012
20	rs6062375	61493536	1.02	0.101174939294895	0.99	0.493036143459036	0.0497508773924854	0.326519445512793	0.0053	0.0059	0.0743	0.0219	0.0512	0.0212	0.0237	0.0331	0.0011	0.0437	0.0404	0.1287	0.0039	0.0447	0.1013	0.0197	0.025	0.0033	0.0015	0.0152	0.0201	0.1187	0.0339	0.1128	0.0416	0.0012
20	rs112143572	61494162	1.02	0.101174939294895	0.99	0.493036143459036	0.0529240417777565	0.338039752138928	0.0053	0.0059	0.0744	0.0219	0.0512	0.0212	0.0238	0.0331	0.0011	0.0437	0.0404	0.1286	0.0039	0.0447	0.1013	0.0198	0.025	0.0032	0.0014	0.0152	0.0201	0.1187	0.0339	0.1129	0.0416	0.0011
20	rs6010770	61494225	1.02	0.101174939294895	0.99	0.493036143459036	0.0530605507058567	0.33557888955873	0.0053	0.0059	0.0744	0.0219	0.0512	0.0213	0.0238	0.0332	0.0011	0.0437	0.0404	0.1286	0.0039	0.0447	0.1013	0.0198	0.025	0.0032	0.0014	0.0152	0.0201	0.1187	0.0339	0.1129	0.0416	0.0011
20	rs7266724	61494438	1.02	0.101174939294895	0.99	0.493036143459036	0.0532657562485717	0.339888818630347	0.0053	0.0059	0.0744	0.0219	0.0512	0.0213	0.0238	0.0332	0.0011	0.0437	0.0404	0.1286	0.0039	0.0447	0.1013	0.0198	0.025	0.0032	0.0014	0.0152	0.0201	0.1187	0.0339	0.1129	0.0416	0.0011
20	rs6062728	61500073	1.01	0.120031835070186	0.99	0.493036143459036	0.0782299982991545	0.345453480844414	0.0051	0.0058	0.0741	0.0218	0.0516	0.021	0.0235	0.0333	0.001	0.0434	0.0403	0.1273	0.0038	0.0449	0.1012	0.0197	0.0249	0.0031	0.0013	0.0151	0.0201	0.1193	0.034	0.1142	0.0425	0.001
20	rs4809434	61500096	1.01	0.120031835070186	0.99	0.493036143459036	0.0785610703486473	0.337054780545541	0.0051	0.0058	0.0741	0.0218	0.0516	0.021	0.0235	0.0333	0.001	0.0434	0.0403	0.1273	0.0038	0.0449	0.1012	0.0197	0.0249	0.0031	0.0013	0.0151	0.0201	0.1194	0.034	0.1142	0.0425	0.001
20	rs17322803	61503838	1.01	0.120031835070186	0.99	0.493036143459036	0.0952472741279703	0.327495345769957	0.0051	0.0055	0.0741	0.0221	0.0511	0.0209	0.0234	0.0331	0.001	0.0432	0.0407	0.1269	0.0041	0.0446	0.101	0.0195	0.0249	0.003	0.0014	0.0151	0.02	0.121	0.0341	0.1145	0.0424	0.001
20	rs6010775	61504457	1.01	0.120031835070186	0.99	0.493036143459036	0.0964763758873686	0.246331596338012	0.0051	0.0054	0.0744	0.0222	0.0505	0.0208	0.0233	0.0329	0.0011	0.0431	0.0406	0.1262	0.0043	0.0445	0.101	0.0195	0.0249	0.003	0.0014	0.015	0.0201	0.1227	0.034	0.1142	0.0423	0.0011
20	rs12479676	61504585	1.01	0.120031835070186	0.99	0.493036143459036	0.09713257727673	0.199158311975777	0.0051	0.0053	0.0745	0.0223	0.0504	0.0209	0.0233	0.0329	0.0011	0.043	0.0406	0.1259	0.0043	0.0444	0.1011	0.0196	0.0249	0.003	0.0014	0.015	0.0201	0.1231	0.034	0.1142	0.0423	0.0011
20	rs8122196	61505930	1.01	0.120031835070186	0.99	0.493036143459036	0.158270785568271	0.196451224054656	0.005	0.005	0.0745	0.0222	0.0498	0.0205	0.0227	0.0322	0.0013	0.0416	0.0401	0.1264	0.0045	0.0434	0.1008	0.0194	0.0241	0.0031	0.0014	0.0142	0.0209	0.1275	0.0333	0.1167	0.0421	0.0012
20	rs747680	61507075	1.01	0.120031835070186	0.99	0.493036143459036	0.21430219379878	0.187382265027498	0.005	0.0047	0.0746	0.022	0.049	0.0201	0.0223	0.0315	0.0015	0.0406	0.0399	0.1278	0.0046	0.0425	0.1012	0.0191	0.0234	0.003	0.0014	0.0135	0.0218	0.1311	0.0325	0.1179	0.0417	0.0013
20	rs41282982	61511626	1	0.141401729381863	0.98	0.546929419532092	0.21280587619983	0.19375665675354	0.0051	0.0046	0.0746	0.022	0.0491	0.0201	0.0222	0.0315	0.0015	0.0406	0.04	0.1277	0.0046	0.0424	0.1012	0.0191	0.0234	0.003	0.0014	0.0136	0.0219	0.1312	0.0325	0.1178	0.0417	0.0013
20	rs41282984	61512185	1	0.141401729381863	0.98	0.546929419532092	0.213573519328484	0.183714477515558	0.0051	0.0046	0.0746	0.022	0.0491	0.0201	0.0222	0.0315	0.0015	0.0406	0.0399	0.1277	0.0046	0.0424	0.1013	0.0191	0.0234	0.003	0.0014	0.0135	0.0219	0.1312	0.0325	0.1177	0.0417	0.0013
20	rs117285272	61516304	1	0.141401729381863	0.99	0.493036143459036	0.227782405086979	0.133571041827139	0.005	0.0046	0.0747	0.022	0.0489	0.0203	0.0222	0.0311	0.0022	0.0402	0.0399	0.1277	0.0047	0.042	0.1016	0.0192	0.0234	0.0031	0.0016	0.0135	0.0219	0.1313	0.0327	0.1176	0.0415	0.0013
20	rs58170420	61516372	1	0.141401729381863	0.99	0.493036143459036	0.229673443728414	0.125327822775467	0.005	0.0046	0.0747	0.022	0.0489	0.0203	0.0222	0.0311	0.0022	0.0402	0.0399	0.1277	0.0047	0.042	0.1017	0.0192	0.0234	0.0031	0.0016	0.0135	0.0219	0.1313	0.0327	0.1176	0.0415	0.0013
20	rs3746769	61519618	1	0.141401729381863	0.99	0.493036143459036	0.227740480736649	0.104273747164463	0.005	0.0046	0.0747	0.022	0.0488	0.0203	0.022	0.0312	0.0021	0.0403	0.04	0.1276	0.0047	0.042	0.1017	0.0191	0.0233	0.0031	0.0016	0.0133	0.0219	0.1314	0.0328	0.1178	0.0415	0.0013
20	rs6089809	61522908	1	0.141401729381863	0.99	0.493036143459036	0.244721476458796	0.0770648527053076	0.0051	0.0046	0.0747	0.022	0.0487	0.0203	0.0219	0.0312	0.0021	0.0403	0.04	0.1277	0.0047	0.0421	0.1017	0.0192	0.0233	0.0031	0.0016	0.0133	0.0219	0.1315	0.0328	0.1179	0.0415	0.0013
20	rs1883847	61528271	1	0.141401729381863	0.98	0.546929419532092	0.265285134094937	0.03982596682484	0.0052	0.0047	0.0742	0.0219	0.0483	0.0202	0.0214	0.0313	0.0019	0.0399	0.0398	0.1278	0.0049	0.0426	0.1023	0.0193	0.023	0.0032	0.0017	0.0129	0.0221	0.1319	0.0328	0.1188	0.0411	0.0014
20	rs1883848	61528306	1	0.141401729381863	0.98	0.546929419532092	0.265421917363066	0.0397708889073667	0.0052	0.0047	0.0742	0.0219	0.0483	0.0202	0.0214	0.0313	0.0019	0.0399	0.0398	0.1278	0.0049	0.0426	0.1023	0.0193	0.023	0.0032	0.0017	0.0129	0.0221	0.1319	0.0328	0.1188	0.0411	0.0014
20	rs2295000	61536938	1	0.141401729381863	0.98	0.546929419532092	0.279574342182447	0.0377572290299167	0.0052	0.0047	0.0742	0.0219	0.0483	0.0202	0.0213	0.0313	0.0018	0.0398	0.0397	0.1277	0.005	0.0425	0.1023	0.0193	0.0232	0.0033	0.0017	0.0129	0.022	0.1319	0.0328	0.1189	0.0409	0.0015
20	rs6011466	61538110	1	0.141401729381863	0.98	0.546929419532092	0.282537281642227	0.0369543923713855	0.0052	0.0047	0.0742	0.0219	0.0483	0.0202	0.0213	0.0313	0.0018	0.0398	0.0397	0.1277	0.005	0.0425	0.1023	0.0194	0.0232	0.0033	0.0017	0.0129	0.022	0.1319	0.0328	0.1189	0.0409	0.0015
20	rs117953569	61538311	1	0.141401729381863	0.98	0.546929419532092	0.281877401487201	0.0367947657858093	0.0052	0.0047	0.0742	0.0219	0.0483	0.0202	0.0213	0.0313	0.0018	0.0398	0.0397	0.1277	0.005	0.0425	0.1023	0.0193	0.0232	0.0033	0.0017	0.0129	0.022	0.1319	0.0328	0.1189	0.0409	0.0015
20	rs118161139	61539055	1	0.141401729381863	0.98	0.546929419532092	0.292630805425605	0.0363706320443255	0.0052	0.0047	0.0742	0.0219	0.0483	0.0201	0.0213	0.0313	0.0019	0.0399	0.0397	0.1277	0.005	0.0424	0.1023	0.0194	0.0232	0.0033	0.0017	0.0129	0.0221	0.1319	0.0328	0.1189	0.0409	0.0015
20	rs11907248	61542863	1	0.141401729381863	0.98	0.546929419532092	0.293737240654758	0.0320036463383413	0.0053	0.0047	0.0741	0.022	0.0483	0.0201	0.0213	0.0313	0.0019	0.0399	0.0397	0.1277	0.0051	0.0424	0.1023	0.0193	0.0232	0.0032	0.0017	0.0129	0.0221	0.1318	0.0327	0.1189	0.0408	0.0015
20	rs11906211	61543161	1	0.141401729381863	1	0.442785362986439	0.294797651751113	0.0318044820468864	0.0053	0.0047	0.0741	0.022	0.0483	0.0201	0.0213	0.0313	0.002	0.0399	0.0397	0.1277	0.0051	0.0424	0.1023	0.0193	0.0232	0.0032	0.0017	0.0129	0.0221	0.1318	0.0327	0.1189	0.0408	0.0015
20	rs74532336	61556270	1	0.141401729381863	1	0.442785362986439	0.299984103034177	0.0301833888372973	0.0053	0.0047	0.074	0.022	0.0483	0.0202	0.0213	0.0313	0.002	0.0398	0.0394	0.1277	0.0052	0.0424	0.1025	0.0194	0.0232	0.0033	0.0018	0.0129	0.0221	0.132	0.0327	0.119	0.0407	0.0016
20	rs117307610	61557112	1	0.141401729381863	1.01	0.39608418712213	0.300617506962699	0.0301833888372973	0.0053	0.0047	0.074	0.022	0.0483	0.0202	0.0213	0.0313	0.002	0.0398	0.0394	0.1277	0.0052	0.0424	0.1025	0.0194	0.0232	0.0033	0.0018	0.0129	0.0221	0.132	0.0327	0.119	0.0407	0.0016
20	rs910831	61558775	1	0.141401729381863	1.02	0.35283343175317	0.301984168894269	0.0292679414373405	0.0053	0.0047	0.074	0.022	0.0483	0.0202	0.0213	0.0313	0.002	0.0398	0.0393	0.1277	0.0052	0.0424	0.1025	0.0194	0.0232	0.0033	0.0018	0.0129	0.0221	0.132	0.0326	0.119	0.0407	0.0016
20	rs75615161	61559126	1	0.141401729381863	1.02	0.35283343175317	0.301593358612973	0.0293157949813175	0.0053	0.0047	0.074	0.022	0.0483	0.0202	0.0213	0.0313	0.002	0.0398	0.0393	0.1277	0.0052	0.0424	0.1025	0.0194	0.0232	0.0033	0.0018	0.0129	0.0221	0.132	0.0326	0.119	0.0407	0.0016
20	rs6010789	61561153	1	0.141401729381863	1.02	0.35283343175317	0.304481889672098	0.0293636850180866	0.0053	0.0047	0.074	0.022	0.0484	0.0202	0.0213	0.0313	0.002	0.0398	0.0392	0.1277	0.0052	0.0424	0.1025	0.0194	0.0232	0.0033	0.0018	0.0129	0.0221	0.132	0.0326	0.1191	0.0407	0.0016
20	rs74452984	61566874	1	0.141401729381863	1.02	0.35283343175317	0.294267191820306	0.0336175881502314	0.0053	0.0047	0.074	0.022	0.0483	0.0202	0.0213	0.0313	0.002	0.0398	0.0392	0.1277	0.0051	0.0424	0.1026	0.0194	0.0232	0.0033	0.0018	0.0129	0.0221	0.1321	0.0325	0.1191	0.0406	0.0016
20	rs11700272	61569131	1	0.141401729381863	1.03	0.312927433563081	0.288513426910686	0.0344382397724384	0.0053	0.0047	0.074	0.022	0.0483	0.0202	0.0213	0.0313	0.002	0.0399	0.0392	0.1278	0.0051	0.0424	0.1026	0.0194	0.0232	0.0033	0.0018	0.0129	0.0221	0.1321	0.0325	0.1191	0.0406	0.0016
20	rs41304830	61575990	1	0.141401729381863	1.03	0.312927433563081	0.274905725899776	0.035686195080302	0.0053	0.0047	0.074	0.022	0.0483	0.0202	0.0213	0.0312	0.0019	0.0398	0.0392	0.1278	0.0051	0.0425	0.1027	0.0194	0.0231	0.0033	0.0018	0.0129	0.0221	0.1322	0.0325	0.1191	0.0405	0.0016
20	rs9503	61579558	1	0.141401729381863	1.03	0.312927433563081	0.272263557925563	0.0346965539143187	0.0053	0.0047	0.0741	0.022	0.0483	0.0202	0.0213	0.0312	0.0019	0.0398	0.0392	0.1279	0.0051	0.0425	0.1027	0.0193	0.0231	0.0033	0.0018	0.0129	0.0221	0.1323	0.0325	0.1191	0.0404	0.0016
20	rs2255817	61582138	1	0.141401729381863	1.03	0.312927433563081	0.268716182091998	0.0356337917797721	0.0053	0.0047	0.0741	0.022	0.0483	0.0202	0.0213	0.0312	0.0019	0.0398	0.0392	0.1279	0.005	0.0426	0.1028	0.0193	0.0231	0.0033	0.0018	0.0129	0.022	0.1324	0.0324	0.1191	0.0403	0.0016
20	rs2427456	61587367	1.01	0.120031835070186	1.03	0.312927433563081	0.337732082558603	0.0272911844961609	0.0054	0.0046	0.0738	0.0223	0.0487	0.0204	0.0211	0.0303	0.0014	0.0389	0.0391	0.1283	0.0049	0.0424	0.1032	0.0198	0.0231	0.0031	0.0016	0.0127	0.0216	0.1344	0.0318	0.12	0.04	0.0017
20	rs2245341	61588159	1.01	0.120031835070186	1.04	0.276253925711104	0.318036985514655	0.0268760456943843	0.0054	0.0046	0.0739	0.0221	0.0486	0.0204	0.021	0.0301	0.0014	0.0388	0.039	0.1284	0.0049	0.0421	0.1037	0.0198	0.023	0.003	0.0016	0.0127	0.0215	0.1349	0.0317	0.1203	0.04	0.0017
20	rs78908362	61591693	1.01	0.120031835070186	1.04	0.276253925711104	0.328981935756415	0.0332614138725438	0.0054	0.0046	0.0742	0.0223	0.0487	0.0205	0.021	0.0299	0.0013	0.0386	0.039	0.1281	0.0048	0.0419	0.1041	0.0198	0.023	0.0029	0.0016	0.0126	0.0213	0.1356	0.0315	0.1206	0.0397	0.0017
20	rs2248900	61595636	1	0.141401729381863	1.02	0.35283343175317	0.387033365281818	0.0391126345579605	0.0053	0.0046	0.0744	0.0225	0.0489	0.0207	0.021	0.0297	0.0013	0.0383	0.0389	0.1276	0.0047	0.0417	0.1047	0.0199	0.0231	0.0029	0.0015	0.0123	0.021	0.1364	0.0313	0.1209	0.0395	0.0017
20	rs59892036	61597214	1	0.141401729381863	1.02	0.35283343175317	0.396145373058514	0.0385135930593021	0.0054	0.0046	0.0742	0.0225	0.0489	0.0208	0.021	0.0298	0.0013	0.0382	0.0389	0.1276	0.0047	0.0415	0.1048	0.0199	0.0231	0.0028	0.0015	0.0122	0.021	0.1365	0.0313	0.1209	0.0394	0.0017
20	rs7271712	61598731	1	0.141401729381863	1.02	0.35283343175317	0.375780610397044	0.0481700866478443	0.0054	0.0046	0.0741	0.0225	0.0489	0.0208	0.021	0.0299	0.0013	0.0384	0.0389	0.1277	0.0043	0.0414	0.1049	0.0199	0.0231	0.0028	0.0015	0.0121	0.021	0.1366	0.0312	0.121	0.0395	0.0017
20	rs910938	61600777	1	0.141401729381863	1.02	0.35283343175317	0.400656638358926	0.0427370572784093	0.0054	0.0046	0.074	0.0226	0.0489	0.0209	0.021	0.03	0.0013	0.0386	0.0389	0.1277	0.0037	0.0412	0.105	0.0199	0.0231	0.0028	0.0015	0.012	0.021	0.1369	0.0312	0.1212	0.0397	0.0017
20	rs117673416	61601579	1	0.141401729381863	1.02	0.35283343175317	0.390933378941893	0.0493152094981263	0.0054	0.0046	0.074	0.0226	0.0488	0.0209	0.0211	0.0301	0.0013	0.0387	0.0388	0.1277	0.0035	0.0413	0.1051	0.0199	0.0231	0.0028	0.0015	0.012	0.021	0.137	0.0312	0.1212	0.0398	0.0017
20	rs6011505	61604773	1	0.141401729381863	1.02	0.35283343175317	0.453645651756623	0.0720117473988008	0.0053	0.0046	0.0741	0.0226	0.0487	0.0209	0.0212	0.0303	0.0013	0.039	0.0386	0.1278	0.0026	0.0414	0.1053	0.0198	0.0232	0.0026	0.0014	0.012	0.0209	0.1376	0.0312	0.1209	0.0401	0.0016
20	rs73143863	61605744	1	0.141401729381863	1.02	0.35283343175317	0.411702991499858	0.0834632620091467	0.0053	0.0045	0.0739	0.0224	0.0481	0.021	0.0212	0.0306	0.0013	0.039	0.0386	0.1281	0.0026	0.0417	0.1053	0.0199	0.0231	0.0025	0.0014	0.0119	0.021	0.1379	0.0313	0.1206	0.0403	0.0015
20	rs11698778	61605769	1	0.141401729381863	1.02	0.35283343175317	0.416013795259521	0.0822572181755954	0.0053	0.0045	0.0739	0.0224	0.0481	0.021	0.0212	0.0306	0.0013	0.039	0.0386	0.1281	0.0026	0.0417	0.1053	0.0199	0.0231	0.0025	0.0014	0.0119	0.021	0.1379	0.0313	0.1206	0.0403	0.0015
20	rs6512328	61606150	1	0.141401729381863	1.01	0.39608418712213	0.397946794025112	0.081507047839244	0.0054	0.0045	0.0739	0.0224	0.048	0.021	0.0211	0.0306	0.0013	0.039	0.0386	0.1283	0.0026	0.0416	0.1052	0.0199	0.0231	0.0025	0.0014	0.0119	0.021	0.138	0.0313	0.1206	0.0403	0.0015
20	rs6011516	61614173	1	0.141401729381863	1.02	0.35283343175317	0.470762725027037	0.0996095188275764	0.0051	0.0046	0.0741	0.0226	0.048	0.0209	0.0211	0.0304	0.0011	0.0394	0.0388	0.129	0.0024	0.0415	0.1053	0.0196	0.0233	0.0024	0.0013	0.0118	0.0209	0.1389	0.0312	0.12	0.04	0.0014
20	rs75612521	61614790	1	0.141401729381863	1.02	0.35283343175317	0.457623997710259	0.102463688367744	0.0051	0.0046	0.0741	0.0226	0.048	0.0209	0.0211	0.0304	0.0011	0.0394	0.0388	0.129	0.0024	0.0415	0.1053	0.0196	0.0233	0.0024	0.0013	0.0118	0.0209	0.1389	0.0312	0.1199	0.04	0.0014
20	rs76026631	61614961	1	0.141401729381863	1.02	0.35283343175317	0.454909642994521	0.101399902916346	0.0051	0.0046	0.0741	0.0226	0.048	0.0209	0.0211	0.0304	0.0011	0.0394	0.0388	0.129	0.0024	0.0415	0.1053	0.0196	0.0233	0.0024	0.0013	0.0118	0.0209	0.1389	0.0312	0.1199	0.04	0.0014
20	rs118039008	61615271	1	0.141401729381863	1.02	0.35283343175317	0.454126968941527	0.101481579165474	0.0051	0.0046	0.0741	0.0226	0.0479	0.0209	0.021	0.0304	0.0011	0.0394	0.0388	0.129	0.0024	0.0415	0.1053	0.0196	0.0233	0.0024	0.0013	0.0118	0.021	0.1389	0.0312	0.1199	0.04	0.0014
20	rs6090184	61616623	1	0.141401729381863	1.02	0.35283343175317	0.476044304311535	0.0924162006216931	0.005	0.0046	0.0741	0.0225	0.0479	0.0209	0.021	0.0303	0.0011	0.0394	0.0388	0.129	0.0024	0.0415	0.1054	0.0195	0.0233	0.0024	0.0013	0.0118	0.021	0.1389	0.0312	0.1198	0.04	0.0016
20	rs117085898	61620694	1	0.141401729381863	1.02	0.35283343175317	0.481602166565461	0.0833121191099893	0.0051	0.0047	0.074	0.0225	0.0478	0.0208	0.0209	0.0301	0.0011	0.0395	0.0386	0.129	0.0024	0.0416	0.1055	0.0195	0.0233	0.0024	0.0013	0.0118	0.0211	0.139	0.0313	0.1197	0.0401	0.0018
20	rs112730344	61622313	1.01	0.120031835070186	1.02	0.35283343175317	0.495131085796812	0.0787557124975163	0.0051	0.0047	0.074	0.0225	0.0478	0.0207	0.0209	0.0301	0.0011	0.0395	0.0386	0.1289	0.0025	0.0416	0.1055	0.0195	0.0233	0.0024	0.0013	0.0118	0.021	0.139	0.0313	0.1197	0.0401	0.0019
20	rs115399583	61622950	1.01	0.120031835070186	1.02	0.35283343175317	0.498399877173762	0.0775045018373055	0.0051	0.0047	0.074	0.0225	0.0478	0.0207	0.0209	0.03	0.0011	0.0394	0.0386	0.1289	0.0025	0.0416	0.1056	0.0195	0.0233	0.0024	0.0013	0.0118	0.021	0.139	0.0313	0.1198	0.0402	0.0019
20	rs2427474	61623988	1	0.141401729381863	1.02	0.35283343175317	0.48681769096054	0.0683500996985471	0.0051	0.0049	0.0741	0.0225	0.0476	0.021	0.021	0.0301	0.0011	0.0395	0.0385	0.1288	0.0025	0.0416	0.1055	0.0198	0.0234	0.0024	0.0014	0.0119	0.0212	0.1385	0.0311	0.1198	0.04	0.002
20	rs75770746	61626303	1	0.141401729381863	1.02	0.35283343175317	0.487128995424228	0.0647684788604892	0.0051	0.0049	0.0741	0.0224	0.0476	0.0209	0.0208	0.03	0.0011	0.0396	0.0386	0.1287	0.0025	0.0416	0.1055	0.0198	0.0233	0.0024	0.0014	0.0118	0.0211	0.1384	0.0311	0.1199	0.04	0.002
20	rs8183687	61626942	1.01	0.120031835070186	1.02	0.35283343175317	0.487191267855673	0.0644283606825479	0.0051	0.0049	0.0741	0.0224	0.0476	0.0209	0.0208	0.03	0.0011	0.0396	0.0386	0.1287	0.0025	0.0416	0.1055	0.0198	0.0233	0.0024	0.0014	0.0118	0.0211	0.1384	0.0311	0.12	0.04	0.002
20	rs76023997	61628698	1.01	0.120031835070186	1.02	0.35283343175317	0.473768486800794	0.0641568089496956	0.0051	0.0049	0.0742	0.0224	0.0476	0.0209	0.0208	0.03	0.0011	0.0397	0.0386	0.1287	0.0025	0.0417	0.1055	0.0198	0.0233	0.0024	0.0014	0.0118	0.0211	0.1383	0.0311	0.12	0.04	0.002
20	rs2427479	61630715	1.01	0.120031835070186	1.02	0.35283343175317	0.479560651958914	0.0632101872033475	0.0051	0.0049	0.0743	0.0224	0.0476	0.0208	0.0208	0.0299	0.0011	0.0398	0.0386	0.1286	0.0025	0.0418	0.1055	0.0198	0.0234	0.0024	0.0015	0.0118	0.0211	0.1382	0.0311	0.1201	0.0399	0.002
20	rs73322244	61631033	1.01	0.120031835070186	1.02	0.35283343175317	0.466362989814313	0.065519386739129	0.0051	0.0049	0.0743	0.0224	0.0475	0.0208	0.0208	0.0299	0.0011	0.0398	0.0386	0.1286	0.0025	0.0418	0.1055	0.0198	0.0234	0.0024	0.0015	0.0118	0.0211	0.1382	0.0311	0.1201	0.0399	0.002
20	rs118183726	61634104	1.01	0.120031835070186	1.02	0.35283343175317	0.43277506928714	0.063142798584871	0.0051	0.0049	0.0744	0.0224	0.0475	0.0208	0.0208	0.0298	0.0011	0.0399	0.0385	0.1286	0.0025	0.0419	0.1054	0.0199	0.0234	0.0024	0.0015	0.0117	0.021	0.138	0.0311	0.1201	0.0398	0.002
20	rs73619448	61635513	1.01	0.120031835070186	1.02	0.35283343175317	0.425984436528573	0.0632101872033475	0.0051	0.0049	0.0745	0.0224	0.0475	0.0208	0.0208	0.0298	0.0011	0.0399	0.0385	0.1287	0.0025	0.0419	0.1054	0.0199	0.0234	0.0024	0.0015	0.0117	0.021	0.1379	0.0311	0.1201	0.0397	0.002
20	rs73145714	61639280	1.02	0.101174939294895	1.02	0.35283343175317	0.363457798861436	0.0385678787188565	0.0054	0.0052	0.0752	0.0224	0.0469	0.0211	0.0209	0.0294	0.0013	0.0402	0.0386	0.1292	0.0027	0.0422	0.1048	0.0199	0.0236	0.0025	0.0017	0.0118	0.021	0.1368	0.0313	0.1194	0.0389	0.0024
20	rs113293891	61639750	1.02	0.101174939294895	1.02	0.35283343175317	0.353305245210214	0.0364235263634658	0.0054	0.0052	0.0752	0.0224	0.0468	0.0211	0.021	0.0293	0.0014	0.0403	0.0386	0.1292	0.0028	0.0422	0.1047	0.0199	0.0236	0.0025	0.0018	0.0118	0.021	0.1367	0.0313	0.1194	0.0387	0.0024
20	rs7275003	61645779	1.02	0.101174939294895	1.02	0.35283343175317	0.297069890890202	0.0178673698449994	0.0059	0.0055	0.076	0.0225	0.0451	0.0216	0.0213	0.028	0.0018	0.041	0.0386	0.1296	0.0035	0.0426	0.104	0.0199	0.0239	0.0026	0.0022	0.0119	0.0209	0.1356	0.0316	0.1187	0.0378	0.0029
20	rs73921612	61647024	1.02	0.101174939294895	1.02	0.35283343175317	0.271201318673191	0.0145596199269337	0.006	0.0055	0.0763	0.0225	0.0446	0.0217	0.0214	0.0276	0.0019	0.0409	0.0384	0.1297	0.0037	0.0428	0.104	0.0199	0.0239	0.0027	0.0023	0.0119	0.0209	0.1354	0.0316	0.1187	0.0374	0.0031
20	rs6062768	61647633	1.01	0.120031835070186	1.02	0.35283343175317	0.306251545629946	0.0121126661705541	0.006	0.0055	0.0766	0.0225	0.0444	0.0218	0.0216	0.0273	0.002	0.0408	0.0382	0.13	0.0038	0.0433	0.104	0.02	0.024	0.0028	0.0023	0.0119	0.0208	0.1355	0.0315	0.1182	0.0373	0.0032
20	rs61546182	61651259	1.02	0.101174939294895	1.02	0.35283343175317	0.254421935890704	0.0146621880890047	0.0059	0.0055	0.0771	0.0223	0.044	0.0219	0.0217	0.0269	0.0021	0.0406	0.038	0.1302	0.0039	0.0435	0.1042	0.0198	0.0241	0.003	0.0025	0.0119	0.0207	0.1348	0.0316	0.1188	0.0368	0.0033
20	rs6089823	61655576	1.01	0.120031835070186	1.02	0.35283343175317	0.235740410541632	0.0117728401288292	0.006	0.0057	0.0772	0.022	0.0436	0.022	0.0218	0.0267	0.0022	0.0404	0.0379	0.1304	0.004	0.0438	0.1042	0.0196	0.0242	0.0031	0.0026	0.0119	0.0206	0.1345	0.0317	0.1192	0.0364	0.0033
20	rs6062772	61656294	1.01	0.120031835070186	1.02	0.35283343175317	0.250693741192344	0.011377548202471	0.006	0.0057	0.0773	0.022	0.0436	0.022	0.0218	0.0267	0.0022	0.0404	0.0379	0.1302	0.0039	0.0438	0.1042	0.0196	0.0242	0.0031	0.0026	0.0119	0.0206	0.1345	0.0317	0.1193	0.0364	0.0033
20	rs6122345	61661766	1.01	0.120031835070186	1.02	0.35283343175317	0.207993520767264	0.011803530965863	0.006	0.0057	0.0779	0.0217	0.0437	0.0221	0.0217	0.0267	0.0023	0.0404	0.0379	0.1304	0.004	0.0438	0.1043	0.0195	0.0238	0.0031	0.0027	0.0119	0.0205	0.1341	0.0316	0.1195	0.0363	0.0033
20	rs7273917	61665975	1.01	0.120031835070186	1.02	0.35283343175317	0.176589724543657	0.0159209423280434	0.006	0.0058	0.0785	0.0215	0.0436	0.0222	0.0217	0.0266	0.0023	0.0403	0.0379	0.1305	0.004	0.0438	0.1043	0.0195	0.0236	0.0032	0.0027	0.0118	0.0204	0.1339	0.0316	0.1197	0.0362	0.0033
20	rs6089829	61669036	1.01	0.120031835070186	1.02	0.35283343175317	0.145679308054391	0.0187076815394137	0.006	0.0058	0.0787	0.0215	0.0436	0.0222	0.0217	0.0266	0.0023	0.0403	0.0378	0.1308	0.004	0.0438	0.1043	0.0196	0.0235	0.0031	0.0027	0.0118	0.0204	0.1338	0.0315	0.1199	0.0362	0.0031
20	rs11698703	61679007	1.02	0.101174939294895	1.02	0.35283343175317	0.129013768972527	0.0231899136322475	0.006	0.0058	0.0792	0.0213	0.0436	0.0221	0.0217	0.0266	0.0023	0.0402	0.0378	0.131	0.0041	0.0433	0.1042	0.0195	0.0234	0.0031	0.0027	0.0118	0.0205	0.1338	0.0318	0.12	0.0361	0.0031
20	rs62208971	61681388	1.02	0.101174939294895	1.03	0.312927433563081	0.131559655455511	0.022805792204926	0.006	0.0058	0.0791	0.0213	0.0435	0.0221	0.0217	0.0265	0.0023	0.0402	0.0378	0.131	0.0041	0.0433	0.1042	0.0195	0.0233	0.0031	0.0027	0.0118	0.0205	0.1339	0.0318	0.1201	0.0361	0.0031
20	rs78181292	61681411	1.02	0.101174939294895	1.03	0.312927433563081	0.131590144801247	0.0231899136322475	0.006	0.0058	0.0791	0.0213	0.0435	0.0221	0.0217	0.0265	0.0023	0.0402	0.0378	0.131	0.0041	0.0433	0.1042	0.0195	0.0233	0.0031	0.0027	0.0118	0.0205	0.1339	0.0318	0.1201	0.0361	0.0031
20	rs68092355	61682128	1.02	0.101174939294895	1.03	0.312927433563081	0.13269060227665	0.0228483206151456	0.006	0.0058	0.0791	0.0213	0.0435	0.0221	0.0217	0.0265	0.0023	0.0402	0.0378	0.131	0.0041	0.0432	0.1042	0.0195	0.0233	0.0031	0.0027	0.0118	0.0205	0.1338	0.0319	0.1201	0.0361	0.0031
20	rs6011572	61691380	1.02	0.101174939294895	1.03	0.312927433563081	0.0894658226526445	0.0240544915605297	0.006	0.0059	0.0801	0.0207	0.0438	0.0222	0.0214	0.0267	0.0024	0.0401	0.0378	0.1318	0.0041	0.0432	0.1038	0.0194	0.0228	0.0033	0.0028	0.0118	0.0201	0.1333	0.0319	0.1206	0.0358	0.003
20	rs11698110	61701531	1.03	0.0846525390220556	1.03	0.312927433563081	0.0868253807781365	0.0376497319331848	0.0059	0.006	0.0809	0.0202	0.044	0.0221	0.021	0.0266	0.0025	0.0399	0.0379	0.132	0.0042	0.0433	0.1042	0.0192	0.0223	0.0033	0.0028	0.0118	0.0197	0.1335	0.032	0.1213	0.0353	0.0029
20	rs58769569	61710649	1.03	0.0846525390220556	1.05	0.24269399207398	0.0872974288661775	0.0287914154135492	0.0058	0.006	0.081	0.0201	0.0441	0.0219	0.0211	0.0265	0.0025	0.0398	0.0381	0.1318	0.0041	0.0435	0.1043	0.0192	0.0222	0.0032	0.0028	0.0118	0.0197	0.1334	0.0321	0.1217	0.0352	0.0028
20	rs62206577	61711484	1.03	0.0846525390220556	1.05	0.24269399207398	0.0865194218569478	0.0308663190889383	0.0058	0.006	0.081	0.0201	0.0441	0.0219	0.0211	0.0265	0.0025	0.0398	0.0381	0.1318	0.0041	0.0435	0.1043	0.0192	0.0221	0.0032	0.0028	0.0118	0.0197	0.1334	0.0321	0.1218	0.0352	0.0028
20	rs6090229	61712518	1.03	0.0846525390220556	1.04	0.276253925711104	0.0876051330220333	0.0255588208873387	0.0058	0.006	0.081	0.02	0.0441	0.0218	0.0211	0.0265	0.0025	0.0398	0.0381	0.1319	0.0041	0.0435	0.1044	0.0192	0.0221	0.0032	0.0028	0.0119	0.0197	0.1334	0.0321	0.1218	0.0352	0.0028
20	rs6011600	61712990	1.03	0.0846525390220556	1.03	0.312927433563081	0.084906974482429	0.0272449100544205	0.0058	0.006	0.0811	0.02	0.0441	0.0218	0.0211	0.0265	0.0025	0.0398	0.0381	0.1318	0.0041	0.0435	0.1044	0.0193	0.0221	0.0032	0.0028	0.0119	0.0197	0.1334	0.0321	0.1217	0.0352	0.0028
20	rs6090230	61714905	1.03	0.0846525390220556	1.03	0.312927433563081	0.077768008111176	0.0361594049063466	0.0059	0.006	0.0811	0.02	0.0441	0.0218	0.021	0.0265	0.0025	0.0398	0.0382	0.1318	0.0041	0.0435	0.1044	0.0192	0.0221	0.0033	0.0028	0.0118	0.0197	0.1335	0.0321	0.1218	0.0352	0.0028
20	rs11905163	61716640	1.03	0.0846525390220556	1.03	0.312927433563081	0.0744124189196024	0.0437086340941684	0.0058	0.006	0.0811	0.02	0.0441	0.0217	0.021	0.0264	0.0025	0.0397	0.0382	0.1318	0.0041	0.0435	0.1045	0.0192	0.0221	0.0033	0.0028	0.0119	0.0197	0.1336	0.0321	0.1218	0.0353	0.0028
20	rs4809484	61717712	1.03	0.0846525390220556	1.03	0.312927433563081	0.0717548071050813	0.0620018437431966	0.0058	0.0059	0.0812	0.0199	0.0441	0.0217	0.021	0.0264	0.0025	0.0396	0.0383	0.1317	0.0041	0.0435	0.1044	0.0192	0.0221	0.0032	0.0028	0.0119	0.0197	0.1337	0.0321	0.122	0.0352	0.0028
20	rs7354476	61720533	1.03	0.0846525390220556	1.03	0.312927433563081	0.0620471224114175	0.0975901499978567	0.0058	0.0059	0.0813	0.0198	0.044	0.0215	0.0209	0.0263	0.0024	0.0395	0.0383	0.132	0.004	0.0435	0.1045	0.0192	0.0221	0.0032	0.0027	0.0119	0.0198	0.1338	0.032	0.1219	0.0351	0.0027
20	rs76460391	61723021	1.06	0.0472756964826134	1.03	0.312927433563081	0.021802667951344	0.0445160453611691	0.0053	0.0056	0.0832	0.0182	0.0432	0.0201	0.0203	0.0261	0.0022	0.0383	0.0392	0.1357	0.0037	0.0444	0.1069	0.0189	0.0217	0.0028	0.0023	0.0125	0.0202	0.1343	0.0319	0.1215	0.0339	0.0022
20	rs66523027	61723417	1.06	0.0472756964826134	1.03	0.312927433563081	0.0192452327614783	0.0449803670229448	0.0052	0.0056	0.0836	0.0179	0.043	0.0198	0.0201	0.0261	0.0022	0.038	0.0393	0.1364	0.0036	0.0446	0.1074	0.0189	0.0216	0.0027	0.0023	0.0126	0.0203	0.1345	0.0319	0.1214	0.0337	0.002
20	rs73147766	61723741	1.06	0.0472756964826134	1.03	0.312927433563081	0.0168142843077403	0.0449222099932158	0.0052	0.0055	0.0837	0.0176	0.0428	0.0196	0.02	0.0261	0.0022	0.0378	0.0394	0.1372	0.0035	0.0447	0.1077	0.019	0.0216	0.0026	0.0022	0.0127	0.0202	0.1345	0.0318	0.1216	0.0335	0.002
20	rs115905170	61726351	1.06	0.0472756964826134	1.04	0.276253925711104	0.011828361800295	0.0644283606825479	0.0049	0.0053	0.085	0.0164	0.0422	0.0186	0.0194	0.0257	0.002	0.0369	0.0399	0.1403	0.0032	0.0448	0.1102	0.0185	0.0214	0.0025	0.0019	0.0129	0.0198	0.1354	0.0315	0.1215	0.0328	0.0016
20	rs6062808	61730820	1.05	0.0578850268271129	1.04	0.276253925711104	0.0144323393604128	0.191486491249225	0.0046	0.0052	0.086	0.0155	0.0417	0.0178	0.019	0.0254	0.002	0.0361	0.0403	0.1425	0.003	0.0449	0.1122	0.0181	0.0212	0.0024	0.0017	0.0132	0.0194	0.1361	0.0313	0.1214	0.0323	0.0013
20	rs6011613	61731627	1.05	0.0578850268271129	1.04	0.276253925711104	0.01401556819117	0.159816591465539	0.0046	0.0052	0.0862	0.0154	0.0416	0.0178	0.019	0.0253	0.002	0.0361	0.0404	0.1426	0.003	0.045	0.1123	0.0181	0.0212	0.0024	0.0017	0.0133	0.0194	0.1362	0.0312	0.1214	0.0322	0.0013
20	rs62206635	61731714	1.05	0.0578850268271129	1.04	0.276253925711104	0.0142362704979234	0.168506434272203	0.0046	0.0052	0.0862	0.0154	0.0416	0.0178	0.019	0.0253	0.002	0.0361	0.0404	0.1426	0.003	0.045	0.1123	0.0181	0.0212	0.0024	0.0017	0.0133	0.0194	0.1362	0.0312	0.1214	0.0322	0.0013
20	rs34598275	61732088	1.05	0.0578850268271129	1.04	0.276253925711104	0.0144051771065471	0.15778995744588	0.0046	0.0052	0.0863	0.0154	0.0415	0.0177	0.0189	0.0253	0.002	0.0361	0.0404	0.1424	0.003	0.045	0.1124	0.018	0.0212	0.0024	0.0017	0.0133	0.0194	0.1362	0.0311	0.1214	0.0322	0.0013
20	rs73312551	61733641	1.05	0.0578850268271129	1.04	0.276253925711104	0.0141022062014804	0.105183376293743	0.0046	0.0052	0.0864	0.0153	0.0412	0.0177	0.0189	0.0254	0.002	0.0361	0.0404	0.1426	0.0029	0.045	0.1128	0.018	0.0213	0.0024	0.0016	0.0133	0.0195	0.1363	0.0311	0.1215	0.0321	0.0012
20	rs59691792	61735187	1.05	0.0578850268271129	1.04	0.276253925711104	0.015934272338683	0.130681780387496	0.0046	0.0052	0.0863	0.0151	0.041	0.0175	0.0188	0.0254	0.002	0.0361	0.0404	0.1429	0.0029	0.0449	0.1131	0.018	0.0212	0.0024	0.0017	0.0134	0.0195	0.1366	0.0309	0.1219	0.0319	0.0012
20	rs76803877	61735826	1.05	0.0578850268271129	1.04	0.276253925711104	0.0166400215983006	0.122506652000453	0.0046	0.0052	0.0863	0.015	0.0409	0.0175	0.0187	0.0255	0.002	0.0361	0.0404	0.143	0.0029	0.0449	0.1132	0.018	0.0212	0.0024	0.0017	0.0134	0.0194	0.1367	0.0308	0.122	0.0318	0.0012
20	rs2427500	61737520	1.05	0.0578850268271129	1.04	0.276253925711104	0.0190278753300174	0.0828593539718707	0.0046	0.0051	0.0862	0.0148	0.0407	0.0174	0.0186	0.0256	0.002	0.0361	0.0405	0.1435	0.0029	0.0447	0.1136	0.018	0.0212	0.0024	0.0017	0.0134	0.0194	0.1368	0.0305	0.1224	0.0316	0.0012
20	rs6122373	61739896	1.05	0.0578850268271129	1.04	0.276253925711104	0.0200461464579912	0.0673778871803272	0.0046	0.0051	0.0866	0.0146	0.0407	0.0172	0.0185	0.0257	0.002	0.0362	0.0404	0.1441	0.0029	0.0447	0.1138	0.0178	0.021	0.0024	0.0017	0.0134	0.0191	0.1368	0.0304	0.1226	0.0314	0.0012
20	rs35523716	61739990	1.05	0.0578850268271129	1.04	0.276253925711104	0.0199167472332693	0.0702414383832952	0.0046	0.0051	0.0866	0.0147	0.0407	0.0172	0.0185	0.0257	0.002	0.0362	0.0404	0.1441	0.0029	0.0447	0.1138	0.0178	0.021	0.0024	0.0017	0.0134	0.0191	0.1368	0.0304	0.1226	0.0314	0.0012
20	rs78145828	61745282	1.06	0.0472756964826134	1.04	0.276253925711104	0.0222189937881111	0.0771380565678029	0.0043	0.0051	0.0868	0.0143	0.0404	0.0168	0.0183	0.0256	0.002	0.036	0.0406	0.1452	0.0029	0.0448	0.1141	0.0174	0.0204	0.0023	0.0017	0.0137	0.0189	0.1384	0.03	0.1229	0.0309	0.0013
20	rs6122093	61747343	1.06	0.0472756964826134	1.04	0.276253925711104	0.0233378513143816	0.0652459086315517	0.0043	0.0052	0.0868	0.0143	0.0404	0.0168	0.0183	0.0256	0.002	0.036	0.0406	0.1453	0.0029	0.0448	0.1141	0.0174	0.0203	0.0023	0.0017	0.0137	0.0189	0.1385	0.03	0.1229	0.0308	0.0013
20	rs6010849	61747522	1.06	0.0472756964826134	1.04	0.276253925711104	0.024357009120393	0.0649729111615026	0.0043	0.0051	0.0868	0.0143	0.0404	0.0168	0.0183	0.0257	0.002	0.036	0.0406	0.1453	0.0029	0.0448	0.1141	0.0174	0.0203	0.0023	0.0017	0.0137	0.0189	0.1385	0.03	0.1229	0.0308	0.0013
20	rs6122376	61751874	1.06	0.0472756964826134	1.04	0.276253925711104	0.0261536724100989	0.0646323411909048	0.0042	0.0051	0.087	0.0141	0.0403	0.0167	0.0182	0.0258	0.002	0.036	0.0405	0.1455	0.0029	0.0447	0.1141	0.0173	0.0203	0.0023	0.0017	0.0137	0.0188	0.1388	0.0299	0.1231	0.0307	0.0013
20	rs13040734	61753969	1.06	0.0472756964826134	1.04	0.276253925711104	0.028042749221233	0.0615345997089099	0.0042	0.0051	0.0869	0.0141	0.0403	0.0167	0.0182	0.0259	0.002	0.036	0.0405	0.1455	0.0029	0.0447	0.1141	0.0173	0.0203	0.0023	0.0017	0.0137	0.0189	0.1389	0.0299	0.1231	0.0307	0.0013
20	rs78748903	61754113	1.06	0.0472756964826134	1.04	0.276253925711104	0.0269258640466842	0.0616679452004823	0.0042	0.0051	0.0869	0.0141	0.0403	0.0167	0.0182	0.0259	0.002	0.036	0.0405	0.1455	0.0029	0.0447	0.1141	0.0173	0.0202	0.0023	0.0018	0.0137	0.0189	0.1389	0.0299	0.1231	0.0307	0.0013
20	rs6089842	61754323	1.06	0.0472756964826134	1.04	0.276253925711104	0.027648718788514	0.0584363811717899	0.0043	0.0051	0.0869	0.0141	0.0403	0.0167	0.0182	0.0259	0.002	0.036	0.0405	0.1455	0.0029	0.0447	0.1142	0.0173	0.0202	0.0023	0.0018	0.0137	0.0189	0.1389	0.0299	0.1232	0.0307	0.0013
20	rs1884336	61760306	1.06	0.0472756964826134	1.04	0.276253925711104	0.0317574990617905	0.0693281128621609	0.0042	0.0052	0.0868	0.0136	0.04	0.0161	0.0176	0.0259	0.0019	0.0357	0.0401	0.1468	0.0028	0.0446	0.1154	0.0166	0.0199	0.0023	0.0017	0.0138	0.0189	0.14	0.0296	0.1245	0.0304	0.0013
20	rs2427520	61760927	1.06	0.0472756964826134	1.05	0.24269399207398	0.0323619007145031	0.0731542957249707	0.0042	0.0052	0.0868	0.0136	0.04	0.0161	0.0175	0.0261	0.0019	0.0355	0.0401	0.1471	0.0028	0.0445	0.1155	0.0163	0.0198	0.0023	0.0016	0.0137	0.0189	0.1401	0.0294	0.1248	0.0303	0.0013
20	rs2024772	61768026	1.06	0.0472756964826134	1.06	0.212122118160079	0.0337448986219799	0.0854381458425069	0.0041	0.0054	0.0866	0.0132	0.0397	0.0163	0.0171	0.0265	0.0018	0.0342	0.0403	0.1476	0.0027	0.0441	0.1153	0.0161	0.0193	0.0025	0.0017	0.0136	0.0191	0.1411	0.0295	0.1259	0.0307	0.0013
20	rs2427524	61768527	1.06	0.0472756964826134	1.05	0.24269399207398	0.0331719834936335	0.0852093269808198	0.0041	0.0054	0.0865	0.0132	0.0397	0.0163	0.0171	0.0265	0.0018	0.0341	0.0403	0.1476	0.0027	0.0441	0.1153	0.0161	0.0193	0.0025	0.0017	0.0136	0.0191	0.1411	0.0295	0.1259	0.0307	0.0013
20	rs117748363	61771527	1.06	0.0472756964826134	1.05	0.24269399207398	0.0292826922649981	0.0824828111152438	0.0041	0.0054	0.0865	0.0132	0.0396	0.0163	0.0171	0.0265	0.0018	0.0341	0.0403	0.1475	0.0027	0.0442	0.1153	0.0161	0.0192	0.0025	0.0017	0.0136	0.0191	0.1412	0.0295	0.1259	0.0308	0.0013
20	rs116846802	61772029	1.06	0.0472756964826134	1.05	0.24269399207398	0.028652394468931	0.0824075857190502	0.0041	0.0054	0.0865	0.0132	0.0396	0.0163	0.0171	0.0265	0.0018	0.0341	0.0403	0.1475	0.0027	0.0442	0.1153	0.0161	0.0192	0.0025	0.0017	0.0136	0.0191	0.1412	0.0295	0.1259	0.0308	0.0013
20	rs62207365	61773955	1.06	0.0472756964826134	1.05	0.24269399207398	0.0272694127388082	0.0836901834674393	0.0041	0.0055	0.0865	0.0132	0.0396	0.0162	0.0171	0.0265	0.0018	0.034	0.0403	0.1475	0.0027	0.0441	0.1153	0.016	0.0192	0.0025	0.0017	0.0136	0.0191	0.1413	0.0295	0.126	0.0309	0.0013
20	rs79990778	61778005	1.06	0.0472756964826134	1.05	0.24269399207398	0.0271939970658416	0.0914732154460973	0.0041	0.0055	0.0865	0.0131	0.0396	0.0162	0.0171	0.0265	0.0018	0.034	0.0402	0.1475	0.0027	0.0441	0.1153	0.016	0.0191	0.0025	0.0016	0.0136	0.019	0.1415	0.0295	0.126	0.0309	0.0012
20	rs113932837	61781503	1.06	0.0472756964826134	1.05	0.24269399207398	0.0267765327462569	0.0946313543247389	0.004	0.0055	0.0865	0.0131	0.0396	0.0162	0.0171	0.0265	0.0018	0.034	0.0402	0.1475	0.0027	0.0441	0.1152	0.016	0.0191	0.0025	0.0016	0.0136	0.019	0.1416	0.0295	0.126	0.031	0.0012
20	rs2144456	61790616	1.06	0.0472756964826134	1.05	0.24269399207398	0.0477825032009291	0.137398387147485	0.0039	0.0057	0.0866	0.0109	0.0378	0.014	0.0153	0.026	0.0022	0.0321	0.0395	0.151	0.0034	0.0416	0.1157	0.0145	0.0164	0.0034	0.0015	0.0148	0.0162	0.1471	0.0321	0.1277	0.0339	0.0019
20	rs73149586	61791624	1.06	0.0472756964826134	1.05	0.24269399207398	0.0467556222736538	0.138958796567564	0.0039	0.0058	0.0866	0.0109	0.0378	0.014	0.0153	0.026	0.0022	0.0321	0.0396	0.151	0.0035	0.0416	0.1156	0.0145	0.0163	0.0034	0.0015	0.0148	0.0162	0.1472	0.032	0.1278	0.0339	0.0019
20	rs6089850	61793778	1.06	0.0472756964826134	1.05	0.24269399207398	0.0442164224456538	0.13484240717599	0.0039	0.0058	0.0868	0.0109	0.0377	0.014	0.0152	0.026	0.0022	0.0321	0.0396	0.1511	0.0035	0.0416	0.1155	0.0145	0.0163	0.0034	0.0015	0.0149	0.0161	0.1473	0.0319	0.1279	0.034	0.0019
20	rs62207378	61794245	1.06	0.0472756964826134	1.05	0.24269399207398	0.044899380275265	0.135570888800064	0.0039	0.0058	0.0868	0.0109	0.0377	0.0139	0.0152	0.026	0.0022	0.0321	0.0396	0.1511	0.0035	0.0415	0.1155	0.0145	0.0163	0.0034	0.0015	0.0149	0.0161	0.1473	0.0319	0.1279	0.034	0.0019
20	rs74501636	61795945	1.06	0.0472756964826134	1.05	0.24269399207398	0.0463958795285536	0.135024392327929	0.0039	0.0059	0.0868	0.0109	0.0377	0.0139	0.0152	0.026	0.0022	0.0321	0.0395	0.151	0.0035	0.0415	0.1155	0.0145	0.0162	0.0034	0.0015	0.0149	0.0161	0.1474	0.032	0.128	0.034	0.0019
20	rs1535156	61796621	1.06	0.0472756964826134	1.05	0.24269399207398	0.0466459357286538	0.135024392327929	0.0039	0.0059	0.0868	0.0109	0.0377	0.0139	0.0152	0.026	0.0022	0.0321	0.0395	0.151	0.0035	0.0415	0.1155	0.0145	0.0162	0.0034	0.0015	0.0149	0.0161	0.1475	0.032	0.128	0.034	0.0019
20	rs11696798	61798243	1.06	0.0472756964826134	1.05	0.24269399207398	0.0480535695719482	0.135388633198017	0.0038	0.0059	0.0868	0.0108	0.0377	0.0139	0.0151	0.026	0.0022	0.032	0.0394	0.1511	0.0035	0.0415	0.1155	0.0145	0.0162	0.0034	0.0015	0.0149	0.016	0.1475	0.032	0.128	0.0341	0.0019
20	rs59541071	61802599	1.06	0.0472756964826134	1.05	0.24269399207398	0.0492293840813924	0.137398387147485	0.0038	0.0059	0.0868	0.0108	0.0376	0.0138	0.0151	0.026	0.0022	0.032	0.0394	0.1514	0.0036	0.0414	0.1155	0.0145	0.0161	0.0034	0.0015	0.0149	0.016	0.1474	0.032	0.1279	0.0342	0.0019
20	rs79577654	61807911	1.06	0.0472756964826134	1.05	0.24269399207398	0.0508216010727454	0.138131894503639	0.0038	0.006	0.0868	0.0107	0.0376	0.0138	0.0151	0.0259	0.0022	0.0319	0.0394	0.1516	0.0037	0.0414	0.1155	0.0145	0.016	0.0034	0.0015	0.015	0.0159	0.1474	0.0321	0.1279	0.0342	0.002
20	rs79618571	61811288	1.06	0.0472756964826134	1.05	0.24269399207398	0.0509046012957847	0.139418965422026	0.0038	0.006	0.0868	0.0107	0.0376	0.0138	0.0151	0.0259	0.0022	0.0319	0.0394	0.1517	0.0037	0.0413	0.1155	0.0145	0.016	0.0034	0.0015	0.015	0.0159	0.1474	0.0321	0.1279	0.0343	0.002
20	rs112139537	61822223	1.06	0.0472756964826134	1.06	0.212122118160079	0.0520256148769814	0.143585361395857	0.0038	0.0061	0.0869	0.0106	0.0375	0.0137	0.015	0.0259	0.0023	0.0318	0.0393	0.1521	0.0038	0.0412	0.1154	0.0145	0.0159	0.0034	0.0016	0.0151	0.0157	0.1473	0.0322	0.1278	0.0344	0.0021
20	rs73151416	61822934	1.06	0.0472756964826134	1.06	0.212122118160079	0.0535573732270422	0.145638438187969	0.0038	0.0061	0.0869	0.0106	0.0375	0.0137	0.015	0.0259	0.0023	0.0318	0.0393	0.1522	0.0038	0.0412	0.1154	0.0145	0.0159	0.0034	0.0016	0.0151	0.0157	0.1473	0.0322	0.1277	0.0344	0.0021
20	rs76456280	61822979	1.06	0.0472756964826134	1.06	0.212122118160079	0.0538328110707608	0.145544887728679	0.0038	0.0061	0.0869	0.0106	0.0375	0.0137	0.015	0.0259	0.0023	0.0318	0.0393	0.1522	0.0038	0.0412	0.1153	0.0145	0.0159	0.0034	0.0016	0.0151	0.0157	0.1473	0.0322	0.1277	0.0344	0.0021
20	rs6090286	61824507	1.06	0.0472756964826134	1.06	0.212122118160079	0.0537294110287572	0.147044299516954	0.0038	0.0061	0.0869	0.0106	0.0375	0.0137	0.015	0.0259	0.0023	0.0318	0.0393	0.1522	0.0039	0.0412	0.1153	0.0145	0.0159	0.0034	0.0016	0.0151	0.0157	0.1473	0.0323	0.1277	0.0344	0.0021
20	rs6011661	61830084	1.06	0.0472756964826134	1.07	0.184406357471863	0.0542130837374059	0.148643491774968	0.0038	0.0061	0.0869	0.0106	0.0375	0.0137	0.015	0.0259	0.0023	0.0317	0.0393	0.1523	0.0039	0.0412	0.1153	0.0145	0.0158	0.0034	0.0016	0.0151	0.0157	0.1473	0.0323	0.1277	0.0344	0.0022
20	rs6122103	61834695	1.06	0.0472756964826134	1.07	0.184406357471863	0.0568001434652384	0.16693231003981	0.0038	0.0062	0.0869	0.0104	0.0373	0.0136	0.0149	0.026	0.0024	0.0317	0.0392	0.1526	0.004	0.0411	0.1153	0.0145	0.0157	0.0034	0.0016	0.0152	0.0156	0.1471	0.0324	0.1278	0.0346	0.0023
20	rs117568047	61835245	1.06	0.0472756964826134	1.07	0.184406357471863	0.0568001434652384	0.167325355761011	0.0037	0.0062	0.0869	0.0104	0.0373	0.0136	0.0149	0.026	0.0024	0.0317	0.0392	0.1526	0.004	0.0411	0.1153	0.0145	0.0157	0.0034	0.0016	0.0152	0.0156	0.1471	0.0324	0.1278	0.0346	0.0023
20	rs117886238	61835497	1.06	0.0472756964826134	1.07	0.184406357471863	0.0567108239682837	0.165461279592916	0.0037	0.0062	0.0869	0.0104	0.0373	0.0136	0.0149	0.026	0.0024	0.0317	0.0392	0.1526	0.004	0.0411	0.1153	0.0145	0.0157	0.0034	0.0016	0.0152	0.0155	0.1471	0.0324	0.1277	0.0347	0.0023
20	rs6090307	61841612	1.06	0.0472756964826134	1.07	0.184406357471863	0.0559465354240012	0.162727629385313	0.0037	0.0062	0.0869	0.0104	0.0374	0.0136	0.0149	0.0261	0.0024	0.0317	0.0392	0.1526	0.0041	0.0411	0.1153	0.0145	0.0156	0.0034	0.0016	0.0153	0.0155	0.147	0.0324	0.1277	0.0348	0.0023
20	rs4809504	61842847	1.05	0.0578850268271129	1.27	0.00236841156725067	0.0554173977292585	0.170778274654062	0.0037	0.0062	0.0869	0.0104	0.0374	0.0135	0.0149	0.0261	0.0025	0.0317	0.0392	0.1527	0.0041	0.0411	0.1153	0.0145	0.0156	0.0034	0.0017	0.0153	0.0155	0.1469	0.0323	0.1277	0.0348	0.0023
20	rs75318321	61844363	1.06	0.0472756964826134	1.27	0.00236841156725067	0.0555405632312767	0.163702091825455	0.0037	0.0062	0.0868	0.0104	0.0373	0.0135	0.0149	0.0261	0.0025	0.0317	0.0392	0.1526	0.0042	0.0411	0.1153	0.0145	0.0156	0.0034	0.0017	0.0153	0.0155	0.1468	0.0323	0.1277	0.0349	0.0023
20	rs6011670	61850563	1.06	0.0472756964826134	1.27	0.00236841156725067	0.0693021969995052	0.184527396608392	0.0037	0.0063	0.0868	0.0101	0.0372	0.0134	0.0148	0.0262	0.0025	0.0318	0.0393	0.1528	0.0045	0.041	0.1153	0.0144	0.0155	0.0033	0.0017	0.0155	0.0155	0.1465	0.0325	0.1278	0.0349	0.0023
20	rs6090313	61855766	1.06	0.0472756964826134	1.24	0.00571467630016231	0.0728650558699525	0.169888028207059	0.0037	0.0063	0.087	0.0098	0.0373	0.013	0.0147	0.0262	0.0025	0.0319	0.0397	0.1533	0.0046	0.041	0.1154	0.0142	0.0154	0.0033	0.0016	0.0156	0.0153	0.1463	0.0323	0.1277	0.0352	0.0022
20	rs75824619	61856471	1.06	0.0472756964826134	1.24	0.00571467630016231	0.0732446411482151	0.179366206051201	0.0037	0.0063	0.087	0.0098	0.0373	0.013	0.0147	0.0262	0.0025	0.0319	0.0397	0.1533	0.0046	0.041	0.1154	0.0141	0.0154	0.0033	0.0016	0.0156	0.0153	0.1463	0.0323	0.1277	0.0352	0.0022
20	rs6090317	61862300	1.06	0.0472756964826134	1.24	0.00571467630016231	0.0738164187709408	0.18922542205828	0.0037	0.0063	0.0872	0.0098	0.0375	0.0129	0.0147	0.0263	0.0025	0.0318	0.0398	0.1534	0.0046	0.0411	0.1156	0.0141	0.0153	0.0033	0.0016	0.0157	0.0152	0.1462	0.0322	0.1274	0.0352	0.0022
20	rs118084004	61865026	1.06	0.0472756964826134	1.24	0.00571467630016231	0.070573098657715	0.183816025136893	0.0037	0.0062	0.0872	0.0098	0.0375	0.0129	0.0146	0.0263	0.0025	0.0319	0.0398	0.1535	0.0046	0.0411	0.1158	0.0141	0.0153	0.0033	0.0016	0.0157	0.0152	0.1461	0.0322	0.1274	0.0352	0.0022
20	rs79055277	61869956	1.06	0.0472756964826134	1.24	0.00571467630016231	0.0634407532090753	0.176253736723342	0.0037	0.0062	0.0874	0.0098	0.0375	0.0129	0.0146	0.0263	0.0025	0.0319	0.0399	0.1538	0.0046	0.0411	0.1162	0.014	0.0151	0.0033	0.0016	0.0157	0.0152	0.1457	0.0321	0.1274	0.0352	0.0022
20	rs6090327	61872136	1.06	0.0472756964826134	1.22	0.00978006677549507	0.0588987037535987	0.177556673590992	0.0037	0.0062	0.0876	0.0097	0.0375	0.0128	0.0145	0.0263	0.0025	0.0319	0.0399	0.154	0.0046	0.041	0.1165	0.014	0.015	0.0033	0.0016	0.0157	0.0152	0.1454	0.032	0.1274	0.0352	0.0021
20	rs1047822	61873039	1.06	0.0472756964826134	1.22	0.00978006677549507	0.0563189293742314	0.175953530831188	0.0037	0.0061	0.0876	0.0097	0.0376	0.0129	0.0145	0.0262	0.0025	0.0319	0.04	0.1541	0.0046	0.041	0.1166	0.0141	0.015	0.0033	0.0016	0.0157	0.0152	0.1454	0.0319	0.1274	0.0352	0.0021
20	rs113471936	61876788	1.06	0.0472756964826134	1.22	0.00978006677549507	0.0567465405363264	0.153192312773766	0.0037	0.0061	0.087	0.0096	0.0379	0.0129	0.0143	0.0262	0.0025	0.032	0.0401	0.1543	0.0048	0.041	0.1168	0.014	0.0149	0.0032	0.0016	0.0158	0.0152	0.1449	0.0316	0.1276	0.0353	0.0022
20	rs872808	61878950	1.06	0.0472756964826134	1.22	0.00978006677549507	0.0584785852191837	0.153668968817247	0.0037	0.0061	0.087	0.0096	0.0381	0.0129	0.0142	0.0261	0.0026	0.032	0.0401	0.1545	0.0048	0.0409	0.1168	0.014	0.0148	0.0032	0.0016	0.0158	0.0153	0.1447	0.0316	0.1277	0.0353	0.0022
20	rs3818203	61879872	1.06	0.0472756964826134	1.22	0.00978006677549507	0.0607298806468416	0.152240590799791	0.0036	0.0061	0.0869	0.0096	0.0381	0.0129	0.0142	0.0262	0.0025	0.032	0.0402	0.1545	0.0048	0.0409	0.1168	0.014	0.0148	0.0032	0.0016	0.0158	0.0153	0.1446	0.0315	0.1278	0.0354	0.0021
20	rs1129659	61880169	1.06	0.0472756964826134	1.22	0.00978006677549507	0.0665074237686023	0.153287601628678	0.0036	0.0061	0.087	0.0095	0.0381	0.0129	0.0142	0.0262	0.0026	0.032	0.0402	0.1546	0.0049	0.0409	0.1168	0.014	0.0148	0.0032	0.0016	0.0158	0.0153	0.1447	0.0315	0.1277	0.0354	0.0021
20	rs78618692	61881074	1.06	0.0472756964826134	1.22	0.00978006677549507	0.0678853587343009	0.15300179864157	0.0036	0.0061	0.0869	0.0094	0.0381	0.0129	0.0141	0.0262	0.0026	0.032	0.0404	0.1547	0.0049	0.041	0.1169	0.0139	0.0147	0.0032	0.0016	0.0158	0.0152	0.1445	0.0314	0.1277	0.0355	0.0021
20	rs73153533	61882030	1.06	0.0472756964826134	1.15	0.047929882429645	0.0709655837449343	0.147232115951566	0.0036	0.0061	0.0868	0.0093	0.0382	0.0128	0.014	0.0262	0.0026	0.0321	0.0405	0.155	0.0049	0.041	0.1169	0.0138	0.0147	0.0032	0.0016	0.0158	0.0152	0.1443	0.0314	0.1278	0.0356	0.0021
20	rs6062866	61883807	1.06	0.0472756964826134	1.15	0.047929882429645	0.077548631772497	0.145357852045729	0.0035	0.0062	0.0867	0.0092	0.0382	0.0127	0.0138	0.0262	0.0025	0.0321	0.0408	0.1554	0.0049	0.0411	0.1171	0.0137	0.0146	0.0032	0.0016	0.0158	0.0151	0.1441	0.0314	0.1279	0.0357	0.002
20	rs6011704	61890829	1.06	0.0472756964826134	1.15	0.047929882429645	0.0862845362431465	0.133571041827139	0.0034	0.0063	0.0867	0.0089	0.0381	0.0125	0.0133	0.0261	0.0025	0.0323	0.0413	0.1556	0.0049	0.0414	0.1172	0.0135	0.0144	0.0031	0.0016	0.0159	0.0148	0.1439	0.0313	0.1284	0.0363	0.0019
20	rs55940436	61890903	1.06	0.0472756964826134	1.15	0.047929882429645	0.0876051330220333	0.132937024043414	0.0033	0.0063	0.0867	0.0089	0.0381	0.0125	0.0133	0.0261	0.0025	0.0323	0.0413	0.1556	0.0049	0.0414	0.1172	0.0136	0.0144	0.0031	0.0016	0.0159	0.0148	0.1439	0.0313	0.1284	0.0363	0.0019
20	rs2281565	61892498	1.06	0.0472756964826134	1.15	0.047929882429645	0.0950724964915257	0.13630081096927	0.0034	0.0063	0.0868	0.0087	0.0381	0.0124	0.0132	0.0262	0.0025	0.0324	0.0415	0.1557	0.0049	0.0415	0.1171	0.0135	0.0142	0.0031	0.0016	0.016	0.0147	0.1438	0.0313	0.1284	0.0364	0.0019
20	rs73153560	61894614	1.06	0.0472756964826134	1.15	0.047929882429645	0.0913513657508996	0.137948383680462	0.0034	0.0063	0.0869	0.0087	0.0379	0.0124	0.0132	0.0262	0.0025	0.0325	0.0416	0.1556	0.0049	0.0416	0.1171	0.0135	0.0142	0.0031	0.0016	0.0161	0.0144	0.1436	0.0314	0.1286	0.0365	0.0019
20	rs78160712	61895712	1.06	0.0472756964826134	1.15	0.047929882429645	0.0906232106818197	0.133661706529128	0.0034	0.0063	0.087	0.0087	0.0379	0.0124	0.0132	0.0262	0.0025	0.0325	0.0417	0.1555	0.0049	0.0416	0.1171	0.0135	0.0141	0.0031	0.0016	0.0161	0.0143	0.1436	0.0315	0.1287	0.0366	0.0019
20	rs720607	61895909	1.06	0.0472756964826134	1.15	0.047929882429645	0.0912540654217185	0.134296993550187	0.0034	0.0063	0.0869	0.0087	0.0379	0.0123	0.0132	0.0262	0.0025	0.0325	0.0417	0.1556	0.0049	0.0416	0.117	0.0135	0.0141	0.0031	0.0016	0.0161	0.0143	0.1436	0.0315	0.1287	0.0366	0.0019
20	rs1406961	61895920	1.06	0.0472756964826134	1.15	0.047929882429645	0.0917900287250777	0.134478707728928	0.0034	0.0063	0.0869	0.0086	0.0379	0.0123	0.0131	0.0262	0.0025	0.0325	0.0417	0.1556	0.0049	0.0416	0.1171	0.0135	0.0141	0.0031	0.0016	0.0161	0.0142	0.1436	0.0315	0.1287	0.0366	0.0019
20	rs6089871	61898628	1.06	0.0472756964826134	1.14	0.0581452072437857	0.0901398206861835	0.137032169980304	0.0033	0.0064	0.0869	0.0087	0.0377	0.0124	0.0131	0.0262	0.0025	0.0324	0.0418	0.1549	0.0048	0.0418	0.1169	0.0136	0.0141	0.003	0.0016	0.0163	0.0143	0.1432	0.0319	0.1288	0.0369	0.0019
20	rs62208782	61898803	1.06	0.0472756964826134	1.14	0.0581452072437857	0.0919609786301203	0.132846540895029	0.0033	0.0064	0.0869	0.0087	0.0377	0.0124	0.0131	0.0263	0.0025	0.0324	0.0418	0.1549	0.0048	0.0419	0.1168	0.0136	0.014	0.003	0.0016	0.0163	0.0143	0.1433	0.0318	0.1288	0.037	0.0019
20	rs4809515	61899714	1.06	0.0472756964826134	1.14	0.0581452072437857	0.0885085231341675	0.142377154684142	0.0033	0.0064	0.0871	0.0087	0.0377	0.0125	0.0129	0.0273	0.0024	0.0322	0.0417	0.1546	0.0049	0.0425	0.1161	0.0136	0.0136	0.0029	0.0017	0.0165	0.0145	0.1431	0.0315	0.1286	0.0371	0.0019
20	rs911062	61899996	1.06	0.0472756964826134	1.14	0.0581452072437857	0.0851161983943261	0.148266650591268	0.0033	0.0063	0.0871	0.0086	0.0376	0.0124	0.0129	0.0276	0.0024	0.0323	0.0417	0.1546	0.0049	0.0427	0.1159	0.0136	0.0136	0.0029	0.0017	0.0165	0.0145	0.1434	0.0313	0.1285	0.0369	0.002
20	rs911064	61900305	1.06	0.0472756964826134	1.14	0.0581452072437857	0.079403815574154	0.142748515665809	0.0034	0.0063	0.0869	0.0087	0.0375	0.0124	0.0129	0.0276	0.0024	0.0324	0.0417	0.1546	0.0048	0.0428	0.116	0.0136	0.0136	0.0029	0.0017	0.0164	0.0145	0.1431	0.0312	0.1289	0.037	0.002
20	rs77044240	61905015	1.08	0.0307113420574436	1.14	0.0581452072437857	0.0668451990292418	0.139418965422026	0.004	0.0062	0.0862	0.0087	0.0377	0.0118	0.013	0.0275	0.0024	0.0335	0.0417	0.1587	0.004	0.0426	0.1169	0.0139	0.0133	0.0024	0.0015	0.016	0.0142	0.1423	0.0311	0.1262	0.0377	0.0017
20	rs80124662	61905252	1.08	0.0307113420574436	1.14	0.0581452072437857	0.0654419143579298	0.137215233806753	0.004	0.0062	0.0862	0.0086	0.0377	0.0117	0.013	0.0275	0.0024	0.0335	0.0417	0.1589	0.0039	0.0426	0.1169	0.0139	0.0133	0.0024	0.0015	0.016	0.0142	0.1422	0.0311	0.126	0.038	0.0017
20	rs6011712	61907075	1.08	0.0307113420574436	1.14	0.0581452072437857	0.0558227698825741	0.132304119531872	0.0042	0.0063	0.0862	0.0086	0.0378	0.0116	0.0131	0.0274	0.0024	0.0336	0.0417	0.1599	0.0037	0.0425	0.117	0.014	0.0132	0.0023	0.0014	0.016	0.0141	0.1421	0.031	0.1255	0.0382	0.0016
20	rs6062875	61908155	1.08	0.0307113420574436	1.13	0.0699995683306186	0.0601710556747448	0.135206467687963	0.0042	0.0063	0.0863	0.0087	0.0378	0.0116	0.0131	0.0274	0.0024	0.0336	0.0417	0.16	0.0037	0.0424	0.117	0.014	0.0132	0.0023	0.0014	0.0159	0.0141	0.142	0.031	0.1254	0.0382	0.0016
20	rs11086161	61915375	1.08	0.0307113420574436	1.13	0.0699995683306186	0.0590452999392411	0.132575227842173	0.0044	0.0063	0.0865	0.0087	0.0378	0.0115	0.0132	0.0274	0.0025	0.0337	0.0416	0.161	0.0034	0.0422	0.1172	0.014	0.0132	0.0021	0.0014	0.0156	0.0139	0.1415	0.0311	0.1251	0.0385	0.0016
20	rs73153583	61916286	1.08	0.0307113420574436	1.13	0.0699995683306186	0.0669646814555478	0.133933836573593	0.0044	0.0063	0.0864	0.0087	0.0378	0.0115	0.0132	0.0273	0.0025	0.0337	0.0416	0.1612	0.0034	0.0422	0.1171	0.0141	0.0132	0.0021	0.0014	0.0156	0.014	0.1413	0.0311	0.125	0.0386	0.0015
20	rs13042357	61916379	1.08	0.0307113420574436	1.13	0.0699995683306186	0.0672040655010795	0.133752393892403	0.0044	0.0063	0.0864	0.0087	0.0378	0.0115	0.0132	0.0273	0.0025	0.0338	0.0416	0.1612	0.0034	0.0422	0.1171	0.0141	0.0132	0.0021	0.0014	0.0156	0.014	0.1413	0.0311	0.125	0.0386	0.0015
20	rs78818145	61917425	1.09	0.0244129772860817	1.13	0.0699995683306186	0.0912783843580108	0.161560986204375	0.0044	0.0063	0.0864	0.0087	0.0378	0.0114	0.0132	0.0273	0.0025	0.0337	0.0415	0.1613	0.0033	0.0422	0.1172	0.014	0.0132	0.0021	0.0014	0.0155	0.014	0.1413	0.0311	0.125	0.0385	0.0015
20	rs112920247	61927475	1.09	0.0244129772860817	1.13	0.0699995683306186	0.0890821191001917	0.153764363523109	0.0048	0.0064	0.0863	0.0086	0.038	0.0113	0.0129	0.0267	0.0027	0.0337	0.041	0.1628	0.0031	0.0426	0.1186	0.0137	0.0128	0.0021	0.0015	0.0151	0.0137	0.1417	0.0306	0.1248	0.0377	0.0018
20	rs6089877	61943089	1.09	0.0244129772860817	1.12	0.083651866997597	0.17691646343472	0.208200494923219	0.0056	0.0066	0.0864	0.0083	0.0383	0.011	0.0124	0.0261	0.0031	0.0341	0.0401	0.1643	0.0029	0.0434	0.1193	0.0129	0.0121	0.002	0.0015	0.0142	0.0137	0.142	0.0308	0.1243	0.0374	0.0021
20	rs6011729	61943803	1.09	0.0244129772860817	1.12	0.083651866997597	0.179579597803949	0.200830392877578	0.0056	0.0066	0.0864	0.0083	0.0383	0.011	0.0124	0.0261	0.0032	0.0341	0.0401	0.1642	0.0029	0.0435	0.1193	0.0129	0.0121	0.0021	0.0015	0.0142	0.0137	0.142	0.0307	0.1243	0.0374	0.0021
20	rs41283002	61945237	1.09	0.0244129772860817	1.12	0.083651866997597	0.178190438231687	0.187484501240129	0.0056	0.0066	0.0864	0.0083	0.0383	0.011	0.0124	0.026	0.0032	0.0341	0.0401	0.1642	0.0029	0.0435	0.1194	0.0128	0.0121	0.0022	0.0015	0.0141	0.0137	0.142	0.0307	0.1243	0.0374	0.0021
20	rs76279601	61947318	1.09	0.0244129772860817	1.12	0.083651866997597	0.155494132282849	0.177055151267119	0.0056	0.0066	0.0864	0.0083	0.0383	0.011	0.0124	0.026	0.0032	0.0341	0.04	0.1642	0.0029	0.0436	0.1195	0.0128	0.012	0.0023	0.0016	0.0142	0.0137	0.142	0.0306	0.1242	0.0374	0.0021
20	rs6089879	61948549	1.09	0.0244129772860817	1.12	0.083651866997597	0.158100648604012	0.183714477515558	0.0057	0.0066	0.0863	0.0083	0.0383	0.011	0.0124	0.026	0.0032	0.0341	0.04	0.1642	0.0028	0.0436	0.1195	0.0128	0.012	0.0023	0.0016	0.0142	0.0137	0.1421	0.0307	0.1242	0.0374	0.0021
20	rs6062890	61949703	1.09	0.0244129772860817	1.12	0.083651866997597	0.142683864169306	0.168802158004557	0.0057	0.0066	0.0863	0.0083	0.0383	0.011	0.0124	0.026	0.0032	0.0341	0.04	0.1642	0.0028	0.0437	0.1196	0.0128	0.012	0.0023	0.0016	0.0142	0.0137	0.1421	0.0307	0.1241	0.0375	0.0022
20	rs13037825	61954484	1.09	0.0244129772860817	1.12	0.083651866997597	0.164363025630071	0.171570966297997	0.0058	0.0066	0.0862	0.0082	0.0382	0.0109	0.0123	0.0259	0.0033	0.0342	0.04	0.1641	0.0027	0.0441	0.1195	0.0127	0.0119	0.0024	0.0016	0.0141	0.0137	0.1424	0.0307	0.1239	0.0375	0.0022
20	rs6010903	61960080	1.08	0.0307113420574436	1.12	0.083651866997597	0.144935046050859	0.170679278220969	0.0058	0.0066	0.0863	0.0082	0.0381	0.0108	0.0122	0.0259	0.0033	0.0343	0.0399	0.1641	0.0026	0.0442	0.1195	0.0127	0.0118	0.0026	0.0019	0.0141	0.0137	0.1423	0.0308	0.1237	0.0375	0.0022
20	rs117522997	61966954	1.08	0.0307113420574436	1.12	0.083651866997597	0.147174643612174	0.175953530831188	0.0059	0.0066	0.0863	0.0082	0.038	0.0107	0.0121	0.0259	0.0034	0.0342	0.0399	0.1641	0.0026	0.0443	0.1196	0.0128	0.0117	0.0026	0.0022	0.014	0.0136	0.1423	0.0309	0.1236	0.0374	0.0023
20	rs4809538	61970176	1.08	0.0307113420574436	1.11	0.0992615496976265	0.154686928669481	0.174754481808434	0.006	0.0066	0.0862	0.0082	0.0379	0.0106	0.012	0.0258	0.0034	0.0342	0.0399	0.1641	0.0026	0.0444	0.1197	0.0128	0.0117	0.0026	0.0025	0.014	0.0135	0.1423	0.031	0.1235	0.0373	0.0023
20	rs78023168	61973574	1.08	0.0307113420574436	1.11	0.0992615496976265	0.216252143740311	0.177556673590992	0.0064	0.0067	0.0862	0.0081	0.0377	0.0106	0.0118	0.026	0.0036	0.034	0.0396	0.164	0.0027	0.0445	0.1202	0.0126	0.0116	0.0028	0.003	0.0139	0.0134	0.1423	0.031	0.1231	0.0369	0.0024
20	rs45456294	61974832	1.08	0.0307113420574436	1.11	0.0992615496976265	0.246907977656829	0.180273342860858	0.0065	0.0066	0.0861	0.0081	0.0376	0.0106	0.0117	0.0262	0.0036	0.0338	0.0394	0.1645	0.0027	0.0446	0.1205	0.0126	0.0116	0.0028	0.0032	0.0138	0.0134	0.1423	0.031	0.1228	0.0367	0.0025
20	rs6090378	61975378	1.08	0.0307113420574436	1.11	0.0992615496976265	0.267249347089061	0.185341543807636	0.0065	0.0066	0.086	0.0081	0.0375	0.0106	0.0117	0.0262	0.0037	0.0338	0.0394	0.1644	0.0027	0.0446	0.1206	0.0125	0.0116	0.0028	0.0033	0.0138	0.0133	0.1423	0.031	0.1229	0.0367	0.0026
20	rs45486392	61979623	1.08	0.0307113420574436	1.11	0.0992615496976265	0.552227612285065	0.227114652465071	0.0069	0.0066	0.0849	0.008	0.0376	0.0105	0.0116	0.0265	0.0039	0.0337	0.0389	0.1636	0.0028	0.0447	0.1211	0.0123	0.0116	0.003	0.0041	0.0136	0.0133	0.1428	0.0312	0.1222	0.0364	0.0032
20	rs2229959	61981554	1.08	0.0307113420574436	1.11	0.0992615496976265	0.560853104714293	0.230610959567407	0.0069	0.0066	0.0848	0.008	0.0376	0.0105	0.0116	0.0266	0.004	0.0337	0.0388	0.1635	0.0029	0.0447	0.1211	0.0123	0.0116	0.003	0.0042	0.0136	0.0133	0.1429	0.0312	0.1221	0.0364	0.0033
20	rs6011772	61982692	1.08	0.0307113420574436	1.08	0.159408631830651	0.569138876579898	0.231487736252763	0.0069	0.0066	0.0847	0.008	0.0376	0.0106	0.0116	0.0266	0.004	0.0337	0.0388	0.1635	0.0029	0.0447	0.1211	0.0123	0.0116	0.003	0.0042	0.0136	0.0133	0.143	0.0312	0.1221	0.0364	0.0033
20	rs45461993	61983901	1.08	0.0307113420574436	1.07	0.184406357471863	0.572092645149316	0.231378080331614	0.0069	0.0066	0.0846	0.008	0.0377	0.0106	0.0115	0.0266	0.004	0.0336	0.0389	0.1634	0.0029	0.0447	0.1212	0.0123	0.0115	0.003	0.0042	0.0136	0.0133	0.1431	0.0313	0.122	0.0365	0.0033
20	rs2273502	61987822	1.09	0.0244129772860817	1.06	0.212122118160079	0.604363125556963	0.238097650956508	0.0069	0.0066	0.0844	0.0079	0.0377	0.0105	0.0113	0.0267	0.004	0.0335	0.0389	0.1632	0.0029	0.0448	0.1211	0.0122	0.0115	0.003	0.0043	0.0137	0.0133	0.1434	0.0313	0.1221	0.0366	0.0033
20	rs45539234	61990731	1.09	0.0244129772860817	1.06	0.212122118160079	0.652720693188993	0.23699184441006	0.007	0.0066	0.0845	0.0079	0.0376	0.0105	0.0113	0.0266	0.004	0.0335	0.0389	0.163	0.0028	0.0448	0.1209	0.0122	0.0115	0.003	0.0043	0.0137	0.0134	0.1436	0.0313	0.1223	0.0367	0.0032
20	rs2273506	61990939	1.09	0.0244129772860817	1.06	0.212122118160079	0.656582260040887	0.237544541087902	0.007	0.0066	0.0845	0.0079	0.0376	0.0105	0.0113	0.0266	0.004	0.0335	0.0389	0.163	0.0028	0.0448	0.1208	0.0122	0.0115	0.003	0.0043	0.0137	0.0134	0.1437	0.0313	0.1223	0.0367	0.0032
20	rs45457196	61991301	1.09	0.0244129772860817	1.06	0.212122118160079	0.675971740794444	0.237986995956401	0.007	0.0066	0.0844	0.0079	0.0376	0.0106	0.0113	0.0266	0.004	0.0335	0.0389	0.1631	0.0028	0.0448	0.1207	0.0122	0.0115	0.003	0.0043	0.0137	0.0133	0.1436	0.0313	0.1221	0.0367	0.0032
20	rs7261696	61993790	1.09	0.0244129772860817	1.06	0.212122118160079	0.700546109722051	0.225699239170223	0.006	0.0066	0.0845	0.0079	0.0376	0.0106	0.0113	0.0267	0.004	0.0337	0.0388	0.163	0.0029	0.0449	0.1208	0.0121	0.0115	0.0031	0.0043	0.0136	0.0133	0.1441	0.0314	0.1222	0.0368	0.0034
20	rs6011792	61994974	1.09	0.0244129772860817	1.06	0.212122118160079	0.675681559937051	0.226352149273201	0.006	0.0066	0.0845	0.0078	0.0376	0.0105	0.0112	0.0267	0.004	0.0339	0.0387	0.1629	0.0029	0.045	0.1208	0.012	0.0114	0.003	0.0043	0.0134	0.0132	0.1445	0.0314	0.1223	0.0369	0.0035
20	rs6011794	61995322	1.09	0.0244129772860817	1.05	0.24269399207398	0.640277412385268	0.229407151379004	0.0061	0.0066	0.0845	0.0078	0.0376	0.0105	0.0112	0.0267	0.004	0.034	0.0386	0.1629	0.003	0.0451	0.1207	0.0119	0.0114	0.003	0.0043	0.0133	0.0132	0.1446	0.0314	0.1224	0.037	0.0035
20	rs62206949	61997901	1.09	0.0244129772860817	1.05	0.24269399207398	0.479437058878789	0.252170644269592	0.0066	0.0067	0.0843	0.0077	0.0377	0.0102	0.0111	0.0265	0.0041	0.0342	0.0386	0.1626	0.0032	0.0461	0.1209	0.0116	0.0111	0.0032	0.0039	0.0126	0.0129	0.1451	0.0314	0.1226	0.0369	0.0036
20	rs6089899	61999308	1.08	0.0307113420574436	1.05	0.24269399207398	0.394628626817171	0.272595519357223	0.0069	0.0068	0.0844	0.0077	0.0377	0.01	0.011	0.0265	0.0041	0.0342	0.0386	0.1625	0.0034	0.0466	0.1211	0.0114	0.0109	0.0034	0.0036	0.0121	0.0128	0.1455	0.0312	0.1227	0.0367	0.0037
20	rs75743732	61999390	1.08	0.0307113420574436	1.05	0.24269399207398	0.422609110696071	0.2738667369774	0.0069	0.0068	0.0844	0.0076	0.0377	0.0101	0.011	0.0265	0.0041	0.0341	0.0385	0.1626	0.0033	0.0465	0.1215	0.0113	0.0109	0.0033	0.0036	0.0121	0.0127	0.1455	0.0311	0.1227	0.0368	0.0036
20	rs1107953	62001546	1.09	0.0244129772860817	1.05	0.24269399207398	0.404284142928538	0.333491272199191	0.0072	0.0067	0.0848	0.0072	0.0377	0.01	0.011	0.0263	0.0041	0.0336	0.0381	0.164	0.0035	0.0467	0.1221	0.0106	0.0106	0.0036	0.0031	0.0114	0.0124	0.1465	0.0307	0.1235	0.0365	0.0036
20	rs62206958	62002451	1.09	0.0244129772860817	1.05	0.24269399207398	0.405307335930595	0.347562457504196	0.0073	0.0067	0.0849	0.0072	0.0377	0.0099	0.011	0.0262	0.0041	0.0335	0.038	0.1645	0.0036	0.0466	0.1223	0.0104	0.0105	0.0037	0.0029	0.0111	0.0122	0.1465	0.0307	0.1236	0.0365	0.0036
20	rs73921067	62004773	1.09	0.0244129772860817	1.04	0.276253925711104	0.527893972319128	0.410913404832249	0.0075	0.0066	0.085	0.0069	0.0376	0.0099	0.0108	0.026	0.004	0.033	0.0375	0.1658	0.0039	0.0466	0.1226	0.01	0.0106	0.0041	0.0025	0.0104	0.0118	0.1473	0.0304	0.1249	0.036	0.0037
20	rs34331917	62007620	1.08	0.0307113420574436	1.03	0.312927433563081	0.488624595021438	0.438483950564184	0.0076	0.0066	0.085	0.0068	0.0376	0.0099	0.0108	0.0265	0.004	0.0328	0.0372	0.1663	0.004	0.046	0.1227	0.0099	0.0105	0.0042	0.0025	0.0101	0.0116	0.1476	0.0302	0.1254	0.0358	0.0036
20	rs6062914	62008596	1.08	0.0307113420574436	1.03	0.312927433563081	0.499975093627593	0.447913069701138	0.0077	0.0066	0.0851	0.0068	0.0376	0.0099	0.0108	0.0265	0.004	0.0327	0.0371	0.1663	0.0041	0.0459	0.1228	0.0099	0.0105	0.0042	0.0026	0.0101	0.0115	0.1476	0.0302	0.1255	0.0358	0.0037
20	rs911047	62010682	1.08	0.0307113420574436	1.02	0.35283343175317	0.495696097370422	0.466659740392153	0.0078	0.0066	0.0853	0.0067	0.0375	0.0099	0.0107	0.0266	0.0039	0.0327	0.0369	0.1663	0.0042	0.046	0.1231	0.0098	0.0104	0.0042	0.0025	0.0101	0.0114	0.1476	0.0302	0.1256	0.0358	0.0037
20	rs77454415	62015238	1.08	0.0307113420574436	1.02	0.35283343175317	0.455934136344561	0.484245493300183	0.008	0.0064	0.0856	0.0066	0.0378	0.0098	0.0108	0.0266	0.0037	0.0326	0.0368	0.1667	0.0042	0.0454	0.1228	0.0097	0.0104	0.0043	0.0026	0.0099	0.0109	0.1482	0.0302	0.1263	0.0354	0.0036
20	rs8126103	62017206	1.08	0.0307113420574436	1.02	0.35283343175317	0.456597645376569	0.489144996435761	0.0081	0.0064	0.0856	0.0066	0.0378	0.0098	0.0108	0.0266	0.0036	0.0325	0.0368	0.1667	0.0043	0.0454	0.1228	0.0097	0.0104	0.0043	0.0026	0.0099	0.0108	0.1483	0.0303	0.1264	0.0354	0.0035
20	rs6011805	62018747	1.08	0.0307113420574436	1.02	0.35283343175317	0.441397440263241	0.494877048810358	0.0081	0.0064	0.0856	0.0066	0.0379	0.0097	0.0108	0.0266	0.0036	0.0325	0.0368	0.1668	0.0043	0.0453	0.1227	0.0097	0.0104	0.0043	0.0026	0.0099	0.0108	0.1484	0.0303	0.1265	0.0354	0.0035
20	rs62207992	62022727	1.08	0.0307113420574436	1	0.442785362986439	0.443060640096369	0.496517914005669	0.0081	0.0064	0.0856	0.0067	0.0379	0.0097	0.0108	0.0265	0.0036	0.0325	0.0367	0.167	0.0043	0.0453	0.1229	0.0097	0.0103	0.0043	0.0027	0.0099	0.0107	0.1483	0.0303	0.1264	0.0354	0.0034
20	rs74780340	62026811	1.08	0.0307113420574436	1	0.442785362986439	0.468927056673066	0.497202017307601	0.0081	0.0064	0.0855	0.0067	0.0379	0.0096	0.0108	0.0265	0.0036	0.0326	0.0367	0.1672	0.0043	0.0452	0.123	0.0096	0.0103	0.0044	0.0027	0.01	0.0107	0.1484	0.0303	0.1262	0.0354	0.0033
20	rs12625977	62029070	1.08	0.0307113420574436	1	0.442785362986439	0.489186015675906	0.49884484575666	0.0083	0.0064	0.0853	0.0067	0.0378	0.0095	0.0107	0.0264	0.0036	0.0327	0.0366	0.1677	0.0044	0.0452	0.1234	0.0096	0.0104	0.0044	0.0026	0.0101	0.0106	0.1488	0.0304	0.1256	0.0355	0.0029
20	rs116844172	62031103	1.08	0.0307113420574436	1.01	0.39608418712213	0.532953187854901	0.516868076764028	0.0082	0.0065	0.0854	0.0066	0.038	0.0095	0.0105	0.0263	0.0036	0.0326	0.0364	0.168	0.0044	0.0453	0.1237	0.0094	0.0103	0.0045	0.0026	0.0101	0.0105	0.1493	0.0303	0.1251	0.0356	0.0029
20	rs3746369	62034258	1.08	0.0307113420574436	1.01	0.39608418712213	0.529513021894677	0.521572161333961	0.0082	0.0064	0.0855	0.0066	0.038	0.0094	0.0103	0.0263	0.0036	0.0325	0.0364	0.1683	0.0043	0.0452	0.1237	0.0092	0.0103	0.0045	0.0026	0.0101	0.0104	0.1495	0.0302	0.1253	0.0357	0.0028
20	rs62208003	62043227	1.09	0.0244129772860817	1.01	0.39608418712213	0.525308392867226	0.583525201975591	0.0082	0.0065	0.0855	0.0066	0.0381	0.0091	0.0098	0.0263	0.0036	0.032	0.0363	0.1695	0.0044	0.0455	0.1239	0.0085	0.0102	0.0045	0.0027	0.0102	0.01	0.15	0.0301	0.1253	0.0361	0.0027
20	rs71325438	62047709	1.09	0.0244129772860817	1.01	0.39608418712213	0.556333477488179	0.604545970678209	0.0082	0.0065	0.0856	0.0067	0.0381	0.0089	0.0095	0.0263	0.0036	0.0318	0.0362	0.17	0.0045	0.0456	0.124	0.0081	0.0102	0.0045	0.0027	0.0103	0.0098	0.1502	0.03	0.1254	0.0362	0.0027
20	rs73157644	62050005	1.09	0.0244129772860817	1.01	0.39608418712213	0.551831029488703	0.623860547113899	0.0082	0.0065	0.0856	0.0067	0.0381	0.0088	0.0094	0.0263	0.0036	0.0317	0.0362	0.1703	0.0045	0.0456	0.124	0.0079	0.0102	0.0045	0.0027	0.0104	0.0098	0.1503	0.03	0.1254	0.0363	0.0027
20	rs12626055	62051974	1.09	0.0244129772860817	1.01	0.39608418712213	0.567329874403695	0.615915575721562	0.0082	0.0065	0.0854	0.0067	0.0382	0.0087	0.0093	0.0259	0.0035	0.0319	0.0362	0.1705	0.0045	0.0457	0.1241	0.0077	0.0101	0.0045	0.0027	0.0104	0.0095	0.1505	0.0299	0.1257	0.0367	0.0027
20	rs118087697	62052011	1.09	0.0244129772860817	1.02	0.35283343175317	0.547411633824688	0.613176538488078	0.0082	0.0065	0.0854	0.0067	0.0381	0.0087	0.0093	0.0259	0.0035	0.0318	0.0362	0.1705	0.0045	0.0456	0.1241	0.0077	0.0101	0.0045	0.0027	0.0104	0.0097	0.1505	0.0299	0.1257	0.0367	0.0027
20	rs3827018	62053131	1.09	0.0244129772860817	1.02	0.35283343175317	0.540715775943651	0.614617777627592	0.0081	0.0066	0.0853	0.0067	0.038	0.0087	0.0093	0.0258	0.0036	0.0317	0.0362	0.1706	0.0045	0.0456	0.1241	0.0077	0.0101	0.0045	0.0027	0.0104	0.0096	0.1505	0.0298	0.1259	0.0369	0.0026
20	rs6062927	62056013	1.09	0.0244129772860817	1.01	0.39608418712213	0.509667385810233	0.613320626415513	0.0081	0.0066	0.0853	0.0068	0.0379	0.0087	0.0094	0.0257	0.0036	0.0316	0.0362	0.1706	0.0045	0.0457	0.124	0.0077	0.0101	0.0044	0.0026	0.0105	0.0096	0.1504	0.0297	0.1262	0.0371	0.0026
20	rs73918912	62056148	1.09	0.0244129772860817	1.01	0.39608418712213	0.511642043876401	0.611880107493779	0.0081	0.0066	0.0853	0.0068	0.0379	0.0087	0.0094	0.0257	0.0036	0.0316	0.0362	0.1706	0.0045	0.0458	0.124	0.0077	0.0101	0.0044	0.0026	0.0105	0.0095	0.1504	0.0297	0.1262	0.0371	0.0026
20	rs6062446	62057928	1.09	0.0244129772860817	1.01	0.39608418712213	0.516818858736043	0.613608826273351	0.0081	0.0066	0.0854	0.0069	0.0378	0.0088	0.0094	0.0257	0.0035	0.0316	0.0361	0.1705	0.0045	0.0458	0.1241	0.0076	0.0102	0.0044	0.0026	0.0105	0.0096	0.1505	0.0296	0.1262	0.0372	0.0025
20	rs12480811	62059116	1.09	0.0244129772860817	1	0.442785362986439	0.502563618245878	0.632119570454491	0.0081	0.0066	0.0854	0.0069	0.0378	0.0088	0.0094	0.0257	0.0035	0.0316	0.0361	0.1705	0.0045	0.0458	0.124	0.0075	0.0102	0.0044	0.0026	0.0106	0.0096	0.1505	0.0296	0.1262	0.0372	0.0025
20	rs6122446	62060764	1.09	0.0244129772860817	1	0.442785362986439	0.471927120163491	0.68825566877768	0.0081	0.0066	0.0854	0.0069	0.0378	0.0088	0.0093	0.0257	0.0035	0.0316	0.0361	0.1703	0.0046	0.0459	0.1241	0.0074	0.0103	0.0044	0.0026	0.0106	0.0096	0.1505	0.0296	0.1263	0.0372	0.0025
20	rs34102417	62064534	1.1	0.0192206709224904	1	0.442785362986439	0.447829612514005	0.657632938791058	0.0079	0.0066	0.0854	0.0071	0.0379	0.0087	0.0092	0.0257	0.0034	0.0316	0.036	0.1701	0.0047	0.0461	0.1241	0.0072	0.0105	0.0043	0.0025	0.0107	0.0096	0.1508	0.0295	0.1264	0.0372	0.0025
20	rs914476	62070301	1.1	0.0192206709224904	1	0.442785362986439	0.418957942174593	0.695663782410449	0.0077	0.0066	0.0857	0.0073	0.0383	0.0086	0.0087	0.0254	0.0033	0.0314	0.036	0.1698	0.005	0.0465	0.1241	0.007	0.0107	0.0042	0.0025	0.0107	0.0096	0.1509	0.0294	0.1267	0.0372	0.0024
20	rs62208037	62081262	1.1	0.0192206709224904	1	0.442785362986439	0.401958382393094	0.695812126778556	0.0076	0.0066	0.0859	0.0074	0.0383	0.0086	0.0086	0.0252	0.0032	0.0313	0.036	0.1695	0.0052	0.0465	0.1242	0.007	0.0109	0.0042	0.0025	0.0107	0.0097	0.151	0.0292	0.1272	0.037	0.0024
20	rs870240	62084516	1.1	0.0192206709224904	1.01	0.39608418712213	0.38276620755848	0.718591797719017	0.0075	0.0066	0.0859	0.0075	0.0383	0.0085	0.0085	0.0252	0.0032	0.0313	0.036	0.1694	0.0052	0.0466	0.1242	0.007	0.011	0.0042	0.0025	0.0107	0.0097	0.151	0.0292	0.1273	0.037	0.0024
20	rs2314582	62085061	1.1	0.0192206709224904	1.01	0.39608418712213	0.383872255582577	0.722628649910296	0.0075	0.0065	0.0858	0.0075	0.0383	0.0086	0.0085	0.0251	0.0032	0.0313	0.036	0.17	0.0052	0.0465	0.124	0.007	0.011	0.0042	0.0025	0.0107	0.0097	0.1509	0.0291	0.1272	0.0369	0.0024
20	rs4809565	62085978	1.1	0.0192206709224904	1.01	0.39608418712213	0.376492666785523	0.7436401140935	0.0075	0.0065	0.0859	0.0075	0.0383	0.0086	0.0085	0.0251	0.0032	0.0312	0.036	0.17	0.0052	0.0465	0.124	0.007	0.011	0.0042	0.0025	0.0107	0.0097	0.1509	0.0291	0.1273	0.0369	0.0024
20	rs76250917	62097245	1.1	0.0192206709224904	1	0.442785362986439	0.349391121277343	0.660416942455491	0.0074	0.0064	0.0863	0.0077	0.038	0.009	0.0085	0.0249	0.0029	0.0313	0.0359	0.1698	0.0051	0.0466	0.124	0.0069	0.0114	0.004	0.0024	0.0108	0.0098	0.1508	0.029	0.1279	0.0369	0.0022
20	rs78003353	62099338	1.1	0.0192206709224904	1.01	0.39608418712213	0.324042861305113	0.682046736944518	0.0073	0.0063	0.0864	0.0077	0.038	0.0091	0.0085	0.0249	0.0029	0.0313	0.0359	0.1698	0.0051	0.0467	0.1239	0.0069	0.0115	0.004	0.0023	0.0108	0.0098	0.1508	0.029	0.128	0.0369	0.0022
20	rs914464	62099386	1.1	0.0192206709224904	1.01	0.39608418712213	0.321007325938943	0.693291241464773	0.0073	0.0063	0.0864	0.0077	0.038	0.0091	0.0085	0.0249	0.0029	0.0313	0.0359	0.1698	0.0051	0.0467	0.1239	0.0069	0.0115	0.004	0.0023	0.0108	0.0098	0.1508	0.029	0.128	0.0369	0.0022
20	rs28672823	62101092	1.1	0.0192206709224904	1.01	0.39608418712213	0.305415198652536	0.673051813858281	0.0072	0.0063	0.0864	0.0078	0.0381	0.0091	0.0086	0.0249	0.0028	0.0312	0.0359	0.1698	0.005	0.0467	0.1238	0.0068	0.0115	0.0041	0.0023	0.0108	0.0098	0.1508	0.0291	0.128	0.0369	0.0021
20	rs11699416	62105598	1.1	0.0192206709224904	1.01	0.39608418712213	0.30232634797594	0.658804821306815	0.0071	0.0063	0.0866	0.0078	0.0382	0.0091	0.0087	0.0249	0.0027	0.031	0.0359	0.1697	0.005	0.0469	0.1235	0.0068	0.0116	0.004	0.0023	0.0109	0.0099	0.1507	0.0292	0.1281	0.0368	0.0021
20	rs73148437	62108589	1.1	0.0192206709224904	1.01	0.39608418712213	0.288847397893929	0.649151202791446	0.0071	0.0063	0.0866	0.0078	0.0382	0.0092	0.0087	0.025	0.0026	0.031	0.036	0.1695	0.005	0.0469	0.1234	0.0067	0.0117	0.0039	0.0023	0.0109	0.01	0.1506	0.0293	0.1282	0.0368	0.0021
20	rs3787116	62109405	1.11	0.0149838864052024	1.02	0.35283343175317	0.28813199861843	0.63836681340565	0.0071	0.0063	0.0866	0.0079	0.0382	0.0092	0.0087	0.025	0.0027	0.0311	0.036	0.169	0.005	0.047	0.1234	0.0067	0.0118	0.0039	0.0023	0.011	0.01	0.1506	0.0294	0.1283	0.0367	0.0021
20	rs67227039	62117887	1.1	0.0192206709224904	1.02	0.35283343175317	0.191372997960921	0.777985253289096	0.0072	0.0063	0.0875	0.0086	0.0386	0.0097	0.0088	0.0254	0.0027	0.0316	0.0355	0.1645	0.0054	0.0477	0.1231	0.0072	0.0123	0.0038	0.0026	0.0114	0.0102	0.1495	0.0297	0.1272	0.0375	0.002
20	rs80238549	62118023	1.1	0.0192206709224904	1.01	0.39608418712213	0.194849129278401	0.78133158681669	0.0072	0.0063	0.0875	0.0086	0.0387	0.0097	0.0088	0.0253	0.0027	0.0315	0.0355	0.1643	0.0054	0.0478	0.1231	0.0073	0.0123	0.0038	0.0026	0.0114	0.0103	0.1495	0.0298	0.1272	0.0375	0.002
20	rs1757779	62118068	1.1	0.0192206709224904	1.01	0.39608418712213	0.2048197515317	0.769177955047099	0.0072	0.0063	0.0875	0.0086	0.0387	0.0098	0.0088	0.0253	0.0027	0.0316	0.0355	0.1642	0.0054	0.0478	0.123	0.0073	0.0123	0.0038	0.0026	0.0114	0.0103	0.1495	0.0298	0.1272	0.0375	0.002
20	rs7265428	62119875	1.1	0.0192206709224904	1.01	0.39608418712213	0.23693861089367	0.773275215651489	0.0073	0.0064	0.0874	0.0088	0.0389	0.0099	0.009	0.0248	0.0028	0.0316	0.0356	0.1635	0.0054	0.0481	0.1227	0.0075	0.0124	0.0036	0.0024	0.0115	0.0102	0.1494	0.0302	0.1267	0.0379	0.002
20	rs113504041	62124731	1.11	0.0149838864052024	1.01	0.39608418712213	0.137460587327629	0.739126518166851	0.0071	0.0063	0.0881	0.0089	0.0394	0.0103	0.0093	0.0251	0.0026	0.0319	0.0355	0.1625	0.0048	0.0474	0.1233	0.0077	0.0122	0.0034	0.0022	0.0115	0.0102	0.1496	0.0302	0.1259	0.0387	0.002
20	rs1741614	62131968	NA	NA	NA	NA	0.0685306853321679	0.62443929620335	0.0068	0.0062	0.0891	0.009	0.04	0.0107	0.0098	0.0255	0.0024	0.0323	0.0353	0.1608	0.0039	0.0463	0.124	0.0081	0.0118	0.0029	0.002	0.0115	0.0102	0.1501	0.0304	0.1243	0.0403	0.0021
20	rs731619	62132661	NA	NA	NA	NA	0.0674640293405235	0.717695401645562	0.0068	0.0062	0.0892	0.0089	0.0399	0.0107	0.0097	0.0256	0.0025	0.0325	0.0355	0.1602	0.0039	0.0464	0.1241	0.0081	0.0117	0.0029	0.002	0.0114	0.0102	0.1507	0.0304	0.124	0.0404	0.0021
20	rs79025166	62133081	NA	NA	NA	NA	0.0746474112401319	0.752232470352605	0.0069	0.0061	0.0892	0.0088	0.04	0.0107	0.0097	0.0257	0.0025	0.0325	0.0356	0.1595	0.0038	0.0463	0.1244	0.0081	0.0115	0.0029	0.002	0.0114	0.0103	0.151	0.0305	0.1241	0.0404	0.0021
20	rs880446	62133177	NA	NA	NA	NA	0.0769146964487136	0.781635951808162	0.0069	0.0061	0.0892	0.0088	0.0401	0.0107	0.0097	0.0255	0.0024	0.0325	0.0357	0.1592	0.0038	0.0463	0.1244	0.0081	0.0114	0.0029	0.002	0.0115	0.0103	0.1515	0.0304	0.1241	0.0406	0.0021
20	rs1741611	62133549	NA	NA	NA	NA	0.081739896950294	0.73717250149172	0.0069	0.0061	0.0893	0.0088	0.0401	0.0106	0.0097	0.0255	0.0024	0.0325	0.0357	0.1587	0.0038	0.0462	0.1245	0.008	0.0113	0.0029	0.002	0.0115	0.0103	0.1519	0.0304	0.1243	0.0406	0.0021
20	rs8114985	62135662	1.11	0.0149838864052024	1.01	0.39608418712213	0.0863549592634924	0.668638083173446	0.0067	0.0061	0.0893	0.0087	0.04	0.0104	0.0097	0.0256	0.0024	0.0325	0.0358	0.1589	0.0037	0.0462	0.1247	0.008	0.0111	0.0028	0.0019	0.0116	0.0103	0.1523	0.0304	0.1242	0.0407	0.002
20	rs6122466	62139177	NA	NA	NA	NA	0.0825586778546003	0.769481294644958	0.0066	0.0061	0.0894	0.0086	0.04	0.0102	0.0096	0.0258	0.0022	0.0327	0.036	0.1585	0.0035	0.0462	0.1252	0.0079	0.011	0.0028	0.0019	0.0115	0.0103	0.1522	0.0304	0.1248	0.0408	0.0019
20	rs77844575	62139572	NA	NA	NA	NA	0.0820349653370204	0.755403494920093	0.0066	0.0061	0.0894	0.0086	0.04	0.0102	0.0096	0.0258	0.0022	0.0327	0.036	0.1584	0.0034	0.0462	0.1251	0.008	0.011	0.0028	0.0018	0.0115	0.0103	0.1522	0.0304	0.1248	0.0408	0.0019
20	rs73622812	62142649	NA	NA	NA	NA	0.0807912482178296	0.677472153218583	0.0065	0.006	0.0894	0.0086	0.0399	0.0101	0.0097	0.0258	0.0021	0.0328	0.0361	0.1583	0.0033	0.0463	0.1252	0.0079	0.0111	0.0026	0.0018	0.0114	0.0104	0.1523	0.0303	0.125	0.041	0.0019
20	rs73324411	62143510	NA	NA	NA	NA	0.0823307147011249	0.641568600571146	0.0065	0.006	0.0893	0.0086	0.04	0.0101	0.0097	0.0258	0.0021	0.0329	0.0361	0.1582	0.0032	0.0463	0.1253	0.0079	0.0111	0.0026	0.0018	0.0114	0.0104	0.1523	0.0303	0.125	0.0411	0.0019
20	rs2314639	62148912	NA	NA	NA	NA	0.0786273927335208	0.642296798353956	0.0064	0.006	0.0891	0.0085	0.0401	0.0101	0.0098	0.026	0.002	0.033	0.0363	0.1578	0.0031	0.0465	0.1253	0.0078	0.0112	0.0026	0.0017	0.0114	0.0105	0.1523	0.0301	0.1252	0.0413	0.0018
20	rs310621	62149997	NA	NA	NA	NA	0.0876525331945912	0.589227469729011	0.0063	0.006	0.0891	0.0084	0.0401	0.0101	0.0098	0.026	0.0019	0.033	0.0363	0.1577	0.003	0.0465	0.1254	0.0079	0.0112	0.0026	0.0017	0.0113	0.0105	0.1524	0.03	0.1253	0.0414	0.0018
20	rs396823	62153828	NA	NA	NA	NA	0.0631335533376099	0.611016180928101	0.0062	0.0059	0.0889	0.0083	0.04	0.0102	0.01	0.0262	0.0018	0.033	0.0362	0.1575	0.0028	0.0465	0.1259	0.0081	0.0113	0.0026	0.0015	0.0114	0.0107	0.1519	0.0298	0.1257	0.0416	0.0017
20	rs436336	62156597	NA	NA	NA	NA	0.0418310248123883	0.611736099676105	0.006	0.0058	0.0892	0.0083	0.04	0.0103	0.0104	0.0262	0.0017	0.0326	0.0364	0.1568	0.0028	0.0464	0.1258	0.0085	0.0118	0.0025	0.0015	0.012	0.0109	0.1515	0.0292	0.1259	0.0415	0.0018
20	rs6010955	62159173	NA	NA	NA	NA	0.0546996598876564	0.688699650518275	0.0059	0.0056	0.0889	0.008	0.0399	0.0101	0.0103	0.0264	0.0016	0.0324	0.0364	0.1577	0.0028	0.0463	0.1256	0.0082	0.0115	0.0024	0.0014	0.0121	0.0109	0.1523	0.0292	0.1272	0.0412	0.0017
20	rs117890987	62163012	NA	NA	NA	NA	0.0604314153495617	0.629218771888912	0.0058	0.0054	0.0883	0.0081	0.0399	0.0102	0.0103	0.0267	0.0016	0.0322	0.0366	0.1582	0.0027	0.0464	0.1253	0.0083	0.0116	0.0023	0.0013	0.0121	0.011	0.1522	0.0292	0.1274	0.0412	0.0016
20	rs310650	62171298	NA	NA	NA	NA	0.079872025016724	0.54777346065855	0.0057	0.0053	0.0871	0.0082	0.0401	0.0106	0.0105	0.0274	0.0015	0.0319	0.0369	0.1593	0.0026	0.0465	0.1243	0.0086	0.0118	0.0022	0.0012	0.0123	0.0109	0.1519	0.0286	0.1279	0.0409	0.0014
20	rs13036739	62171507	NA	NA	NA	NA	0.0763274935213932	0.539376719897522	0.0057	0.0053	0.0871	0.0082	0.0401	0.0106	0.0105	0.0275	0.0015	0.0319	0.0369	0.1593	0.0026	0.0465	0.1243	0.0086	0.0118	0.0022	0.0012	0.0123	0.0109	0.1519	0.0286	0.1279	0.0409	0.0014
20	rs33933649	62172244	NA	NA	NA	NA	0.0757216064856833	0.518250518041954	0.0057	0.0053	0.087	0.0082	0.0401	0.0106	0.0105	0.0275	0.0015	0.0319	0.0367	0.1596	0.0028	0.0466	0.1242	0.0086	0.0118	0.0022	0.0012	0.0123	0.0109	0.1518	0.0286	0.1279	0.0409	0.0015
20	rs310654	62172269	NA	NA	NA	NA	0.076370890498386	0.537980390952681	0.0057	0.0053	0.087	0.0082	0.0401	0.0106	0.0105	0.0275	0.0015	0.0319	0.0367	0.1596	0.0028	0.0467	0.1242	0.0086	0.0118	0.0022	0.0012	0.0123	0.0109	0.1518	0.0286	0.1279	0.0408	0.0015
20	rs310655	62172281	NA	NA	NA	NA	0.0762624279015356	0.542871462315135	0.0057	0.0053	0.087	0.0082	0.0401	0.0106	0.0105	0.0275	0.0015	0.0319	0.0367	0.1596	0.0028	0.0467	0.1242	0.0086	0.0118	0.0022	0.0012	0.0123	0.0109	0.1518	0.0286	0.1279	0.0408	0.0015
20	rs8120713	62172283	NA	NA	NA	NA	0.0750973648851231	0.537282563494739	0.0057	0.0053	0.087	0.0082	0.0401	0.0106	0.0105	0.0275	0.0015	0.0319	0.0367	0.1596	0.0028	0.0467	0.1243	0.0086	0.0118	0.0022	0.0012	0.0123	0.0109	0.1517	0.0286	0.1279	0.0408	0.0015
20	rs6011889	62172639	NA	NA	NA	NA	0.0811743702304277	0.434912293615256	0.0057	0.0052	0.0869	0.0082	0.04	0.0106	0.0105	0.0275	0.0015	0.0319	0.0367	0.1596	0.0029	0.0468	0.1243	0.0087	0.0119	0.0022	0.0012	0.0124	0.0109	0.1516	0.0286	0.1278	0.0408	0.0015
20	rs56130722	62173562	NA	NA	NA	NA	0.0844663572663958	0.435705320422243	0.0057	0.0052	0.0866	0.0082	0.0401	0.0106	0.0105	0.0275	0.0015	0.0318	0.0367	0.1597	0.0031	0.047	0.1243	0.0087	0.0119	0.0021	0.0012	0.0124	0.011	0.1513	0.0287	0.1278	0.0407	0.0015
20	rs34969822	62173817	NA	NA	NA	NA	0.102770934121738	0.341740803264105	0.0057	0.0051	0.0866	0.0082	0.0401	0.0107	0.0104	0.0274	0.0015	0.0318	0.0367	0.1597	0.0032	0.0471	0.1242	0.0087	0.0119	0.0021	0.0012	0.0124	0.011	0.1513	0.0287	0.1278	0.0407	0.0014
20	rs35183165	62176291	NA	NA	NA	NA	0.122400698039561	0.342977075173033	0.0058	0.0051	0.0859	0.0081	0.0407	0.0107	0.0105	0.0277	0.0016	0.0322	0.0369	0.1594	0.0033	0.048	0.1233	0.0088	0.0118	0.0022	0.0011	0.0126	0.0112	0.1507	0.0285	0.1272	0.0408	0.0015
20	rs35558836	62178555	NA	NA	NA	NA	0.127512629857175	0.284452625065019	0.0059	0.005	0.0852	0.0081	0.0407	0.0111	0.0108	0.0277	0.0018	0.0323	0.037	0.1594	0.0034	0.0479	0.1228	0.0092	0.0123	0.0024	0.0011	0.0126	0.011	0.1495	0.0287	0.127	0.0411	0.0017
20	rs2314995	62179331	NA	NA	NA	NA	0.133120051412905	0.270288906856243	0.0059	0.0051	0.085	0.0081	0.0407	0.0113	0.0109	0.0277	0.0019	0.0323	0.037	0.1593	0.0034	0.0479	0.1227	0.0093	0.0124	0.0024	0.001	0.0126	0.011	0.149	0.0287	0.127	0.0411	0.0018
20	rs310612	62181508	NA	NA	NA	NA	0.146848797919827	0.23876192736424	0.0059	0.0052	0.0841	0.0082	0.0407	0.0117	0.0112	0.0273	0.002	0.0324	0.0371	0.1593	0.0036	0.0478	0.1222	0.0097	0.0128	0.0025	0.001	0.0126	0.0108	0.1479	0.0293	0.127	0.0412	0.002
20	rs310610	62182802	NA	NA	NA	NA	0.144064243289227	0.191280562706626	0.006	0.0052	0.0836	0.0082	0.0407	0.012	0.0115	0.027	0.0021	0.0325	0.0375	0.1598	0.0037	0.0473	0.122	0.0101	0.0129	0.0026	0.0011	0.0126	0.0107	0.1469	0.0293	0.1269	0.0409	0.002
20	rs56075534	62186719	NA	NA	NA	NA	0.125814305824939	0.147796083879791	0.0059	0.0054	0.0818	0.0085	0.0407	0.013	0.0125	0.0272	0.0022	0.0329	0.0385	0.161	0.004	0.0462	0.1206	0.0112	0.0133	0.0029	0.0012	0.0124	0.0105	0.1442	0.0293	0.1263	0.0409	0.0023
20	rs3746348	62187187	NA	NA	NA	NA	0.107231504474097	0.142748515665809	0.0059	0.0054	0.0816	0.0086	0.0407	0.0131	0.0126	0.0273	0.0022	0.033	0.0385	0.1611	0.004	0.046	0.1205	0.0113	0.0133	0.0029	0.0012	0.0125	0.0105	0.1439	0.0293	0.1263	0.0409	0.0024
20	rs77228861	62188465	NA	NA	NA	NA	0.129707867576844	0.134296993550187	0.0057	0.0055	0.0811	0.0087	0.0408	0.0135	0.0129	0.0272	0.0023	0.0328	0.0385	0.1611	0.0042	0.0456	0.1203	0.0116	0.0135	0.003	0.0013	0.0123	0.0104	0.1437	0.0293	0.1264	0.041	0.0024
20	rs3810481	62193445	NA	NA	NA	NA	0.158611382491684	0.113250292166019	0.0051	0.0057	0.0793	0.0092	0.0403	0.0154	0.014	0.0271	0.0025	0.0322	0.0382	0.1609	0.0048	0.044	0.1195	0.0131	0.0142	0.003	0.0016	0.0121	0.0101	0.1435	0.0291	0.1263	0.0412	0.0026
20	rs3810483	62194030	NA	NA	NA	NA	0.138338749850533	0.113420772579383	0.005	0.0057	0.0792	0.0095	0.0402	0.0156	0.0143	0.027	0.0025	0.0319	0.0381	0.1609	0.0049	0.0439	0.1195	0.0134	0.0144	0.003	0.0017	0.012	0.01	0.1437	0.0289	0.126	0.0413	0.0026
20	rs3810485	62194128	NA	NA	NA	NA	0.140898044088533	0.113676676337854	0.005	0.0057	0.0789	0.0095	0.0402	0.0156	0.0143	0.027	0.0025	0.0319	0.0381	0.1612	0.0049	0.0439	0.1195	0.0135	0.0145	0.003	0.0017	0.012	0.01	0.1436	0.0289	0.1259	0.0413	0.0026
20	rs3827023	62195672	NA	NA	NA	NA	0.0901398206861835	0.105431987062848	0.0049	0.0058	0.0792	0.0102	0.0399	0.0158	0.0147	0.0269	0.0025	0.0318	0.0384	0.1609	0.005	0.0438	0.119	0.014	0.0147	0.0031	0.0017	0.0123	0.01	0.1421	0.0289	0.1257	0.0414	0.0025
20	rs3810487	62196033	NA	NA	NA	NA	0.0870612014147065	0.105183376293743	0.0048	0.0058	0.0791	0.0102	0.0398	0.0158	0.0147	0.027	0.0025	0.0319	0.0384	0.1611	0.0051	0.0437	0.1189	0.014	0.0148	0.0032	0.0017	0.0125	0.0101	0.1419	0.029	0.1256	0.0415	0.0025
20	rs310631	62196253	NA	NA	NA	NA	0.0862141497850172	0.111974809232771	0.0048	0.0058	0.0792	0.0102	0.0397	0.0158	0.0146	0.027	0.0024	0.0318	0.0384	0.1611	0.0051	0.0437	0.1189	0.014	0.0148	0.0032	0.0017	0.0125	0.0101	0.142	0.029	0.1256	0.0415	0.0025
20	rs310632	62196807	NA	NA	NA	NA	0.0923034814392851	0.10058455016583	0.0048	0.0058	0.0792	0.0103	0.0397	0.0158	0.0147	0.0269	0.0024	0.0318	0.0383	0.1612	0.0052	0.0436	0.1187	0.014	0.0148	0.0032	0.0017	0.0125	0.0101	0.1418	0.029	0.1257	0.0416	0.0025
20	rs438363	62198348	NA	NA	NA	NA	0.0942016362221736	0.0976706135565769	0.0047	0.0059	0.0792	0.0105	0.0397	0.016	0.0148	0.0268	0.0024	0.0317	0.0382	0.1612	0.0053	0.0433	0.1184	0.0141	0.0149	0.0033	0.0018	0.0127	0.0101	0.1412	0.0291	0.1258	0.0418	0.0025
20	rs445655	62199447	NA	NA	NA	NA	0.0888428351411599	0.101563281012399	0.0046	0.0059	0.0792	0.0106	0.0397	0.0161	0.0148	0.0267	0.0024	0.0316	0.0382	0.1612	0.0054	0.0432	0.1181	0.0142	0.0149	0.0035	0.0018	0.0128	0.0101	0.1408	0.0292	0.1259	0.042	0.0026
20	rs6090457	62200576	NA	NA	NA	NA	0.087273787809489	0.107512540683026	0.0046	0.0059	0.0791	0.0106	0.0398	0.0161	0.0149	0.0267	0.0024	0.0314	0.0382	0.1613	0.0054	0.0432	0.118	0.0142	0.0149	0.0035	0.0018	0.0128	0.0101	0.1407	0.0292	0.1259	0.0421	0.0026
20	rs6089924	62200738	NA	NA	NA	NA	0.0886517017988716	0.0992853330339098	0.0046	0.0059	0.0791	0.0106	0.0398	0.0161	0.0149	0.0267	0.0024	0.0314	0.0382	0.1613	0.0054	0.0431	0.118	0.0142	0.0149	0.0035	0.0018	0.0128	0.0101	0.1407	0.0292	0.1259	0.0421	0.0026
20	rs6090458	62205352	NA	NA	NA	NA	0.0836355108507981	0.146856569611535	0.0046	0.0059	0.0792	0.011	0.0396	0.0166	0.0153	0.0266	0.0024	0.0309	0.0379	0.1617	0.0055	0.0429	0.118	0.0142	0.0152	0.0035	0.0018	0.0128	0.0102	0.1399	0.0292	0.126	0.042	0.0025
20	rs2024946	62207862	NA	NA	NA	NA	0.0768057361121574	0.171372673444285	0.0046	0.0058	0.0795	0.0111	0.0396	0.0169	0.0154	0.0266	0.0023	0.0308	0.0378	0.1615	0.0055	0.0427	0.1179	0.0142	0.0154	0.0035	0.0018	0.0128	0.0102	0.1398	0.0293	0.1259	0.042	0.0025
20	rs6011910	62209688	NA	NA	NA	NA	0.0709242028123907	0.186565060719387	0.0047	0.0057	0.0796	0.0112	0.0396	0.017	0.0155	0.0266	0.0023	0.0308	0.0378	0.1613	0.0055	0.0426	0.1179	0.0142	0.0155	0.0035	0.0019	0.0128	0.0102	0.1397	0.0293	0.1258	0.042	0.0024
20	rs113865598	62210943	NA	NA	NA	NA	0.0672240394103963	0.190149301540982	0.0047	0.0057	0.0797	0.0113	0.0396	0.0171	0.0156	0.0266	0.0023	0.0308	0.0378	0.1611	0.0055	0.0426	0.1178	0.0143	0.0155	0.0035	0.0019	0.0128	0.0102	0.1396	0.0293	0.1258	0.0421	0.0024
20	rs73315845	62214159	NA	NA	NA	NA	0.0604314153495617	0.194895131615151	0.0047	0.0056	0.0799	0.0114	0.0396	0.0174	0.0158	0.0268	0.0023	0.0309	0.0379	0.1606	0.0055	0.0425	0.1175	0.0143	0.0157	0.0034	0.0019	0.0129	0.0102	0.1393	0.0294	0.1256	0.0421	0.0024
20	rs75215502	62214376	NA	NA	NA	NA	0.0600968037979335	0.240092258422934	0.0047	0.0056	0.0799	0.0114	0.0396	0.0174	0.0158	0.0268	0.0023	0.0309	0.038	0.1606	0.0055	0.0425	0.1175	0.0143	0.0157	0.0034	0.0019	0.0129	0.0102	0.1393	0.0294	0.1256	0.0421	0.0023
20	rs6090466	62226580	NA	NA	NA	NA	0.0305141122911083	0.269252913958168	0.0047	0.0055	0.0803	0.0119	0.0399	0.0174	0.0159	0.0273	0.0022	0.0312	0.0383	0.1604	0.0049	0.0426	0.1169	0.0143	0.0159	0.0031	0.0019	0.0128	0.0102	0.1386	0.0294	0.1254	0.0424	0.0022
20	rs2297430	62229244	NA	NA	NA	NA	0.0314940874281178	0.326397518023405	0.0047	0.0055	0.0804	0.0119	0.0398	0.0174	0.016	0.0272	0.0021	0.0312	0.0383	0.1605	0.0049	0.0426	0.1168	0.0143	0.016	0.0031	0.0019	0.0129	0.0103	0.1386	0.0294	0.1255	0.0424	0.0022
20	rs381331	62229989	NA	NA	NA	NA	0.0318897826311783	0.356160107168408	0.0047	0.0055	0.0804	0.012	0.0398	0.0175	0.016	0.0272	0.0021	0.0312	0.0383	0.1605	0.0049	0.0425	0.1168	0.0144	0.016	0.0031	0.0019	0.0128	0.0103	0.1386	0.0294	0.1255	0.0424	0.0022
20	rs432717	62230974	NA	NA	NA	NA	0.0318296059334881	0.374547617800034	0.0047	0.0054	0.0804	0.012	0.0398	0.0175	0.0159	0.0273	0.0021	0.0313	0.0382	0.1604	0.0048	0.0426	0.1168	0.0144	0.016	0.0031	0.0019	0.0129	0.0103	0.1387	0.0294	0.1255	0.0424	0.0022
20	rs13043510	62234688	NA	NA	NA	NA	0.0323740702880853	0.372646469071057	0.0047	0.0054	0.0804	0.012	0.0398	0.0176	0.0159	0.0273	0.0021	0.0312	0.0382	0.1604	0.0048	0.0425	0.1169	0.0144	0.016	0.0031	0.0019	0.0129	0.0103	0.1387	0.0294	0.1255	0.0425	0.0021
20	rs79958357	62244032	NA	NA	NA	NA	0.0358305632435857	0.331407455090341	0.0046	0.0054	0.0803	0.012	0.0398	0.0177	0.0159	0.0273	0.0021	0.0312	0.0382	0.1603	0.0048	0.0425	0.117	0.0144	0.0161	0.003	0.0018	0.0129	0.0103	0.1387	0.0294	0.1255	0.0425	0.0021
20	rs12480026	62251882	NA	NA	NA	NA	0.0380858061609069	0.328227830612835	0.0046	0.0054	0.0802	0.0121	0.0398	0.0177	0.0159	0.0274	0.0021	0.0312	0.0382	0.1602	0.0048	0.0425	0.117	0.0144	0.0161	0.003	0.0018	0.0129	0.0103	0.1388	0.0295	0.1254	0.0426	0.0021
20	rs3761126	62252044	NA	NA	NA	NA	0.0382495797514136	0.335824740648384	0.0046	0.0054	0.0802	0.0121	0.0398	0.0177	0.0159	0.0274	0.0021	0.0312	0.0382	0.1602	0.0048	0.0425	0.117	0.0144	0.0161	0.003	0.0018	0.0129	0.0103	0.1388	0.0295	0.1254	0.0426	0.0021
20	rs78347540	62254228	NA	NA	NA	NA	0.0356870657476329	0.298953907724961	0.0046	0.0054	0.0802	0.0121	0.0399	0.0177	0.0159	0.0274	0.0021	0.0312	0.0382	0.1602	0.0048	0.0425	0.117	0.0144	0.0161	0.003	0.0018	0.0129	0.0103	0.1387	0.0295	0.1254	0.0426	0.0021
20	rs117699385	62259859	NA	NA	NA	NA	0.034668206842188	0.30168960325458	0.0046	0.0054	0.0802	0.0122	0.0399	0.0178	0.0159	0.0274	0.0021	0.0312	0.0382	0.1602	0.0048	0.0424	0.117	0.0144	0.0161	0.0029	0.0018	0.0129	0.0103	0.1386	0.0294	0.1254	0.0426	0.0021
20	rs71325459	62268341	NA	NA	NA	NA	0.0385785846767835	0.405976643178653	0.0045	0.0054	0.0804	0.0126	0.0399	0.018	0.0159	0.0275	0.0021	0.0312	0.0383	0.1599	0.0048	0.0424	0.117	0.0144	0.0162	0.0028	0.0017	0.0128	0.0102	0.1382	0.0295	0.1253	0.0428	0.0021
20	rs6062468	62268955	NA	NA	NA	NA	0.0423126014068202	0.441267285514066	0.0045	0.0054	0.0805	0.0127	0.04	0.0181	0.0159	0.0274	0.0021	0.0311	0.0381	0.16	0.0048	0.0423	0.1169	0.0145	0.0163	0.0028	0.0017	0.0128	0.0102	0.1383	0.0295	0.1253	0.0427	0.0021
20	rs914561	62270905	NA	NA	NA	NA	0.0412235588801556	0.489008727984637	0.0045	0.0054	0.0807	0.0129	0.04	0.0182	0.016	0.0274	0.0021	0.0311	0.0381	0.1602	0.0047	0.0423	0.1167	0.0145	0.0164	0.0028	0.0017	0.0128	0.0102	0.1381	0.0296	0.1249	0.0428	0.0021
20	rs909334	62270930	NA	NA	NA	NA	0.0380585577411121	0.479223174678499	0.0045	0.0053	0.0807	0.0129	0.04	0.0182	0.016	0.0274	0.0021	0.0311	0.0381	0.1604	0.0047	0.0423	0.1168	0.0145	0.0164	0.0028	0.0017	0.0128	0.0102	0.1382	0.0291	0.1251	0.0428	0.0021
20	rs2150910	62272658	NA	NA	NA	NA	0.0292033746725591	0.380139944566492	0.0045	0.0053	0.0809	0.013	0.0398	0.0185	0.016	0.0274	0.0021	0.0311	0.038	0.1607	0.0047	0.0421	0.117	0.0147	0.0167	0.0027	0.0018	0.0127	0.0105	0.1368	0.0292	0.1248	0.0428	0.0022
20	rs6089949	62280682	NA	NA	NA	NA	0.0282744281584582	0.373406602093806	0.0043	0.0053	0.0807	0.0133	0.0396	0.0185	0.016	0.027	0.0021	0.0303	0.0375	0.1609	0.0045	0.0419	0.1179	0.0146	0.0175	0.003	0.0016	0.0127	0.0103	0.136	0.0297	0.1253	0.0433	0.0023
20	rs117038333	62285039	NA	NA	NA	NA	0.0267871797019655	0.388187290811279	0.0043	0.0053	0.0805	0.0133	0.0396	0.0185	0.016	0.0269	0.0021	0.0301	0.0375	0.1608	0.0044	0.0421	0.1181	0.0146	0.0174	0.0031	0.0016	0.0126	0.0103	0.1361	0.0297	0.1254	0.0434	0.0023
20	rs75094645	62289137	NA	NA	NA	NA	0.0282080964323004	0.410262900805693	0.0043	0.0053	0.0804	0.0133	0.0396	0.0185	0.0161	0.0268	0.0021	0.0301	0.0375	0.1606	0.0044	0.0423	0.1182	0.0146	0.0174	0.0031	0.0016	0.0126	0.0102	0.1362	0.0297	0.1255	0.0435	0.0023
20	rs2297432	62290663	NA	NA	NA	NA	0.0290226471570361	0.424900941418479	0.0043	0.0053	0.0804	0.0133	0.0396	0.0185	0.0161	0.0268	0.0021	0.03	0.0374	0.1605	0.0043	0.0422	0.1187	0.0146	0.0174	0.0031	0.0015	0.0126	0.0102	0.136	0.0297	0.1255	0.0435	0.0023
20	rs3848668	62293272	NA	NA	NA	NA	0.0292600145969335	0.402478886777698	0.0043	0.0053	0.0803	0.0133	0.0396	0.0186	0.0161	0.0268	0.0021	0.03	0.0375	0.1604	0.0043	0.0422	0.1188	0.0146	0.0174	0.0031	0.0015	0.0126	0.0102	0.136	0.0297	0.1255	0.0435	0.0024
20	rs2777938	62306208	NA	NA	NA	NA	0.0303625894998186	0.37607049208189	0.0043	0.0053	0.0802	0.0134	0.0396	0.0187	0.0162	0.0267	0.0022	0.03	0.0376	0.1602	0.0043	0.0422	0.119	0.0146	0.0175	0.0032	0.0016	0.0126	0.01	0.1356	0.0299	0.1252	0.0436	0.0024
20	rs79981941	62307938	NA	NA	NA	NA	0.0343120064539767	0.42227683018828	0.0043	0.0053	0.0802	0.0135	0.0396	0.0187	0.0162	0.0265	0.0022	0.03	0.0375	0.16	0.0042	0.0422	0.1192	0.0147	0.0175	0.0032	0.0016	0.0126	0.01	0.1355	0.0302	0.1251	0.0436	0.0025
20	rs6089763	62308354	NA	NA	NA	NA	0.0362239556002854	0.401573417502312	0.0043	0.0053	0.0802	0.0135	0.0396	0.0187	0.0162	0.0264	0.0023	0.03	0.0375	0.1601	0.0042	0.0423	0.1191	0.0147	0.0175	0.0032	0.0016	0.0126	0.01	0.1355	0.0303	0.1251	0.0436	0.0025
20	rs41310197	62309640	NA	NA	NA	NA	0.0341980572689556	0.347314150895086	0.0043	0.0053	0.0802	0.0134	0.0396	0.0185	0.016	0.0264	0.0023	0.03	0.0374	0.1602	0.0041	0.0422	0.119	0.0146	0.0173	0.0032	0.0016	0.0126	0.01	0.1357	0.0306	0.1253	0.0437	0.0024
20	rs6010620	62309839	NA	NA	NA	NA	0.0349242068066625	0.364439787967224	0.0043	0.0054	0.0803	0.0134	0.0396	0.0184	0.016	0.0263	0.0023	0.03	0.0374	0.1602	0.0041	0.0422	0.1189	0.0146	0.0173	0.0032	0.0017	0.0126	0.0101	0.1358	0.0306	0.1253	0.0437	0.0024
20	rs78430218	62313878	NA	NA	NA	NA	0.0342993323837298	0.345577435925207	0.0043	0.0053	0.0802	0.0136	0.0395	0.0183	0.0158	0.0263	0.0024	0.0301	0.0373	0.1607	0.004	0.0421	0.1192	0.0141	0.0171	0.0033	0.0017	0.0125	0.0101	0.1359	0.0307	0.1253	0.0437	0.0025
20	rs4809324	62318220	NA	NA	NA	NA	0.0320587016632849	0.320803348217437	0.0043	0.0053	0.0803	0.0136	0.0394	0.0182	0.0157	0.0262	0.0024	0.0302	0.0372	0.1606	0.004	0.0421	0.1192	0.0141	0.017	0.0033	0.0017	0.0125	0.0102	0.1359	0.0309	0.1253	0.0438	0.0025
20	rs76364377	62319284	NA	NA	NA	NA	0.0313510565397491	0.324935430844425	0.0043	0.0053	0.0804	0.0136	0.0394	0.0182	0.0157	0.0262	0.0024	0.0302	0.0372	0.1605	0.004	0.042	0.1192	0.0141	0.017	0.0033	0.0017	0.0125	0.0102	0.136	0.0309	0.1254	0.0438	0.0025
20	Affx-17045952	62321189	NA	NA	NA	NA	0.0313867714216262	0.349550745462972	0.0043	0.0053	0.0804	0.0136	0.0394	0.0181	0.0157	0.0262	0.0024	0.0302	0.0372	0.1604	0.004	0.0419	0.1191	0.0141	0.0171	0.0033	0.0017	0.0125	0.0102	0.136	0.031	0.1254	0.0438	0.0025
20	rs61736615	62324290	NA	NA	NA	NA	0.0284852068939767	0.318137967515248	0.0043	0.0054	0.0805	0.0136	0.0394	0.018	0.0157	0.0261	0.0024	0.0303	0.0372	0.1603	0.004	0.0417	0.1188	0.0141	0.0171	0.0034	0.0017	0.0125	0.0102	0.1362	0.031	0.1256	0.0439	0.0025
20	rs115610405	62325833	NA	NA	NA	NA	0.0267765327462569	0.286326549785513	0.0044	0.0054	0.0806	0.0136	0.0394	0.0179	0.0157	0.0261	0.0024	0.0303	0.0371	0.1602	0.004	0.0415	0.1187	0.0141	0.0171	0.0034	0.0018	0.0125	0.0103	0.1362	0.031	0.1258	0.0439	0.0025
20	rs2738787	62328375	NA	NA	NA	NA	0.0250505153574705	0.252396086480084	0.0044	0.0054	0.0807	0.0136	0.0394	0.0177	0.0157	0.026	0.0025	0.0304	0.0371	0.1601	0.004	0.0414	0.1185	0.0141	0.0171	0.0034	0.0018	0.0126	0.0103	0.1364	0.031	0.1261	0.0439	0.0026
20	rs55765053	62328480	NA	NA	NA	NA	0.0252133215495182	0.257825700739154	0.0044	0.0054	0.0807	0.0136	0.0394	0.0177	0.0157	0.026	0.0025	0.0304	0.0371	0.1601	0.004	0.0414	0.1184	0.0141	0.0171	0.0034	0.0018	0.0126	0.0103	0.1364	0.031	0.1261	0.0439	0.0026
20	rs1291206	62329169	NA	NA	NA	NA	0.0257787293203294	0.260667970731158	0.0044	0.0054	0.0807	0.0136	0.0394	0.0177	0.0157	0.026	0.0025	0.0304	0.037	0.1601	0.004	0.0413	0.1184	0.0141	0.0171	0.0034	0.0018	0.0126	0.0103	0.1364	0.031	0.1261	0.0439	0.0026
20	rs6122147	62332537	NA	NA	NA	NA	0.0269579404252395	0.261009698670476	0.0044	0.0054	0.0807	0.0137	0.0394	0.0177	0.0156	0.026	0.0024	0.0304	0.037	0.1601	0.004	0.0412	0.1184	0.0141	0.0171	0.0034	0.0018	0.0126	0.0102	0.1364	0.031	0.1263	0.0439	0.0026
20	rs6011040	62337406	NA	NA	NA	NA	0.0282080964323004	0.230501438186522	0.0044	0.0055	0.0808	0.014	0.0394	0.0176	0.0157	0.026	0.0025	0.0303	0.037	0.1599	0.004	0.0411	0.1185	0.014	0.0171	0.0034	0.0018	0.0126	0.0101	0.1364	0.031	0.1265	0.0438	0.0027
20	rs1291212	62340115	NA	NA	NA	NA	0.0261327409782738	0.190046572713624	0.0044	0.0055	0.081	0.014	0.0392	0.0174	0.0157	0.0259	0.0025	0.0301	0.0368	0.16	0.004	0.041	0.119	0.0139	0.017	0.0034	0.0018	0.0126	0.01	0.1365	0.0308	0.1264	0.0441	0.0027
20	rs6062501	62341931	NA	NA	NA	NA	0.0261118214772325	0.190457601211917	0.0044	0.0055	0.0811	0.014	0.0392	0.0173	0.0157	0.0259	0.0025	0.0301	0.0367	0.16	0.004	0.041	0.1192	0.0139	0.017	0.0034	0.0019	0.0127	0.01	0.1364	0.0308	0.1264	0.0442	0.0028
20	rs2315008	62343956	NA	NA	NA	NA	0.0251725493806606	0.162241167983665	0.0044	0.0055	0.0812	0.014	0.0392	0.0172	0.0157	0.0258	0.0025	0.03	0.0366	0.1601	0.004	0.041	0.1192	0.0139	0.017	0.0034	0.0019	0.0127	0.01	0.1365	0.0308	0.1263	0.0443	0.0028
20	rs4809330	62349586	NA	NA	NA	NA	0.0246568234220473	0.162143937391934	0.0044	0.0055	0.0812	0.014	0.0392	0.0172	0.0156	0.0258	0.0025	0.03	0.0366	0.1602	0.004	0.0409	0.1193	0.0138	0.017	0.0034	0.0019	0.0127	0.01	0.1365	0.0307	0.1263	0.0443	0.0028
20	rs112922002	62360064	NA	NA	NA	NA	0.0244965959204491	0.152525884493987	0.0044	0.0054	0.0812	0.014	0.0392	0.0172	0.0156	0.0259	0.0025	0.03	0.0366	0.1602	0.004	0.041	0.1193	0.0138	0.017	0.0034	0.0019	0.0127	0.01	0.1364	0.0307	0.1263	0.0443	0.0028
20	rs2427530	62361737	NA	NA	NA	NA	0.0244766199931531	0.151670577547215	0.0044	0.0054	0.0812	0.014	0.0392	0.0172	0.0156	0.0259	0.0025	0.03	0.0366	0.1602	0.004	0.041	0.1193	0.0138	0.017	0.0034	0.0019	0.0127	0.01	0.1364	0.0307	0.1263	0.0443	0.0028
20	rs17825740	62364516	NA	NA	NA	NA	0.0240696776494621	0.142098864716705	0.0044	0.0054	0.0812	0.014	0.0392	0.0172	0.0156	0.0259	0.0025	0.03	0.0366	0.1602	0.004	0.041	0.1192	0.0138	0.017	0.0034	0.0019	0.0127	0.01	0.1364	0.0307	0.1263	0.0443	0.0028
20	rs8957	62373707	NA	NA	NA	NA	0.0217475861505387	0.156443977835024	0.0044	0.0054	0.081	0.0141	0.0393	0.0172	0.0158	0.0259	0.0025	0.0301	0.0366	0.1601	0.004	0.041	0.1191	0.014	0.0173	0.0034	0.0019	0.0128	0.0102	0.1357	0.0308	0.1264	0.0442	0.0028
20	rs5019252	62378349	NA	NA	NA	NA	0.01697456021594	0.159913326398094	0.0045	0.0053	0.0817	0.0138	0.0395	0.0171	0.0158	0.026	0.0026	0.0302	0.0367	0.1592	0.004	0.0409	0.119	0.0139	0.0171	0.0035	0.0021	0.0128	0.0104	0.1363	0.0304	0.1262	0.0434	0.0033
20	rs11696871	62387417	NA	NA	NA	NA	0.012011031986881	0.159913326398094	0.0046	0.0053	0.0824	0.0132	0.04	0.0166	0.0156	0.0257	0.0027	0.0307	0.0367	0.1592	0.0041	0.0409	0.1195	0.0132	0.0167	0.0036	0.0022	0.0129	0.0105	0.1369	0.0302	0.1262	0.0429	0.0034
20	rs11697497	62388378	NA	NA	NA	NA	0.0116709655260405	0.179164834360475	0.0046	0.0054	0.0824	0.0132	0.0399	0.0166	0.0156	0.0257	0.0028	0.0305	0.0367	0.1592	0.0041	0.0409	0.1196	0.0132	0.0167	0.0036	0.0024	0.0129	0.0105	0.1366	0.0302	0.1265	0.0427	0.0034
20	rs6010640	62388897	NA	NA	NA	NA	0.0115438825408385	0.174954125875564	0.0046	0.0054	0.0824	0.0132	0.0399	0.0166	0.0155	0.0257	0.0028	0.0305	0.0367	0.1592	0.0041	0.0409	0.1196	0.0132	0.0167	0.0036	0.0024	0.0129	0.0105	0.1366	0.0302	0.1265	0.0427	0.0034
20	rs6010642	62392652	NA	NA	NA	NA	0.0112025707161474	0.170778274654062	0.0046	0.0054	0.0825	0.0132	0.0399	0.0165	0.0155	0.0257	0.0028	0.0305	0.0367	0.1593	0.0041	0.041	0.1196	0.0131	0.0166	0.0036	0.0024	0.0129	0.0105	0.1363	0.0302	0.1267	0.0426	0.0034
20	rs6011097	62398825	NA	NA	NA	NA	0.0103241987957703	0.119014199330991	0.0047	0.0054	0.0826	0.0134	0.0399	0.0165	0.0155	0.0258	0.0028	0.0305	0.0367	0.1591	0.0041	0.0409	0.1195	0.0131	0.0166	0.0036	0.0024	0.0129	0.0105	0.1363	0.0301	0.1267	0.0426	0.0034
20	rs12480190	62401114	NA	NA	NA	NA	0.00942952875637629	0.0968671493317768	0.0047	0.0052	0.0836	0.0131	0.0404	0.0163	0.0155	0.0261	0.0029	0.0303	0.0363	0.1584	0.004	0.0408	0.1189	0.0134	0.0164	0.0037	0.0025	0.0128	0.0109	0.1372	0.0299	0.1265	0.0423	0.0036
20	rs6089982	62401143	NA	NA	NA	NA	0.00953864656165686	0.101399902916346	0.0047	0.0052	0.0836	0.0131	0.0404	0.0163	0.0155	0.0261	0.0029	0.0302	0.0363	0.1584	0.004	0.0408	0.1189	0.0134	0.0164	0.0037	0.0025	0.0128	0.0109	0.1372	0.0299	0.1268	0.042	0.0036
20	rs6512289	62402072	NA	NA	NA	NA	0.0114921944896824	0.0933630123974988	0.0048	0.0053	0.084	0.0129	0.0404	0.0161	0.0154	0.0263	0.0031	0.0302	0.036	0.1585	0.0042	0.0409	0.1182	0.0135	0.0162	0.0038	0.0026	0.0127	0.011	0.1371	0.0297	0.1274	0.0414	0.0037
20	rs6512290	62409394	NA	NA	NA	NA	0.0109848228358152	0.0943136355729378	0.0048	0.0051	0.0844	0.0129	0.0405	0.0159	0.0153	0.0263	0.0032	0.0301	0.0361	0.1582	0.0043	0.0408	0.118	0.0136	0.0162	0.0039	0.0026	0.0127	0.0111	0.137	0.0298	0.1279	0.0411	0.0038
20	rs6062314	62409713	NA	NA	NA	NA	0.011326825529128	0.0921800949887954	0.0048	0.0051	0.0843	0.0129	0.0406	0.0159	0.0154	0.0263	0.0032	0.0302	0.0362	0.1581	0.0043	0.0408	0.118	0.0135	0.0161	0.0039	0.0026	0.0126	0.0111	0.137	0.0298	0.1277	0.041	0.0038
20	rs66581209	62410070	NA	NA	NA	NA	0.0116246327183444	0.0900659459725021	0.0048	0.0051	0.0843	0.0129	0.0407	0.0159	0.0155	0.0263	0.0032	0.0303	0.0362	0.158	0.0043	0.0408	0.118	0.0136	0.0161	0.0039	0.0026	0.0126	0.0111	0.1371	0.0299	0.1275	0.041	0.0038
20	rs6011109	62412658	NA	NA	NA	NA	0.0119991834600281	0.0918656599200028	0.0048	0.0051	0.0843	0.0128	0.0407	0.0159	0.0155	0.0263	0.0032	0.0303	0.0362	0.1581	0.0043	0.0408	0.1181	0.0135	0.0161	0.0039	0.0027	0.0126	0.0111	0.1369	0.0298	0.1276	0.041	0.0038
20	rs2281929	62422080	NA	NA	NA	NA	0.0114235475924331	0.0984766776535603	0.0049	0.0051	0.0843	0.0124	0.0408	0.0154	0.0151	0.0262	0.0032	0.0308	0.0363	0.1582	0.0042	0.0406	0.1191	0.0134	0.0159	0.0039	0.0026	0.0126	0.0112	0.1369	0.0296	0.1279	0.0408	0.0039
20	rs76484331	62422504	NA	NA	NA	NA	0.0110070081720388	0.0981539405805051	0.0049	0.0051	0.0843	0.0124	0.0408	0.0154	0.0151	0.0262	0.0032	0.0308	0.0363	0.1582	0.0042	0.0406	0.1191	0.0134	0.0159	0.0039	0.0026	0.0126	0.0112	0.1369	0.0296	0.1279	0.0408	0.0039
20	rs55643250	62423164	NA	NA	NA	NA	0.0104357189347408	0.0982345859495385	0.0049	0.0051	0.0843	0.0123	0.0408	0.0153	0.015	0.0262	0.0032	0.0308	0.0363	0.1582	0.0042	0.0407	0.1192	0.0134	0.0159	0.0039	0.0026	0.0126	0.0113	0.1369	0.0295	0.1279	0.0407	0.0039
20	rs73143553	62434444	NA	NA	NA	NA	0.0105427714470431	0.100665969971369	0.0049	0.0051	0.0844	0.0123	0.0406	0.0153	0.015	0.0262	0.0031	0.031	0.0363	0.1581	0.0042	0.0406	0.1194	0.0134	0.0159	0.004	0.0027	0.0126	0.0112	0.1369	0.0295	0.128	0.0407	0.0039
20	rs4809352	62439108	NA	NA	NA	NA	0.010596607286802	0.100340444929132	0.0049	0.0051	0.0845	0.0123	0.0406	0.0153	0.0149	0.0262	0.0032	0.031	0.0363	0.1581	0.0042	0.0406	0.1194	0.0134	0.0159	0.004	0.0027	0.0126	0.0112	0.1368	0.0295	0.128	0.0407	0.0039
20	rs78966163	62439638	NA	NA	NA	NA	0.010863404488515	0.101399902916346	0.0049	0.0051	0.0845	0.0123	0.0406	0.0152	0.0149	0.0262	0.0032	0.031	0.0363	0.158	0.0043	0.0405	0.1194	0.0135	0.0159	0.004	0.0027	0.0126	0.0112	0.1368	0.0295	0.128	0.0407	0.004
20	rs6062543	62451079	NA	NA	NA	NA	0.0112928356606741	0.106428695506672	0.0049	0.0051	0.0848	0.0122	0.0406	0.0152	0.0148	0.0261	0.0032	0.0311	0.0363	0.1578	0.0043	0.0404	0.1195	0.0135	0.0159	0.0041	0.0028	0.0127	0.0113	0.1367	0.0295	0.1279	0.0406	0.0041
20	rs34641614	62453723	NA	NA	NA	NA	0.0104090844505257	0.107763259196691	0.005	0.0051	0.0848	0.0122	0.0406	0.0153	0.0147	0.0261	0.0032	0.0311	0.0363	0.1578	0.0043	0.0403	0.1195	0.0135	0.0159	0.0041	0.0028	0.0127	0.0113	0.1367	0.0295	0.1279	0.0405	0.0041
20	rs11086130	62465930	NA	NA	NA	NA	0.0111352287694375	0.107930529708158	0.005	0.0051	0.0848	0.0122	0.0406	0.0153	0.0147	0.0262	0.0032	0.0313	0.0363	0.1577	0.0043	0.0402	0.1195	0.0136	0.0158	0.0041	0.0029	0.0127	0.0113	0.1367	0.0295	0.1279	0.0404	0.0041
20	rs4809370	62470872	NA	NA	NA	NA	0.0113779543732397	0.106678437841221	0.0049	0.0051	0.0848	0.0121	0.0407	0.0153	0.0147	0.0261	0.0032	0.0314	0.0363	0.1577	0.0043	0.0403	0.1193	0.0137	0.0158	0.0041	0.0029	0.0127	0.0114	0.1365	0.0295	0.1282	0.0403	0.0042
20	rs2247297	62473704	NA	NA	NA	NA	0.0114692778739991	0.106595165313916	0.005	0.005	0.0848	0.0121	0.0406	0.0154	0.0148	0.0262	0.0032	0.0315	0.0363	0.1577	0.0042	0.0403	0.1195	0.0137	0.0157	0.0041	0.0027	0.0127	0.0114	0.1367	0.0293	0.1283	0.0403	0.0042
20	rs8121155	62474185	NA	NA	NA	NA	0.0116767668516848	0.106096057113032	0.005	0.005	0.0848	0.0121	0.0406	0.0154	0.0147	0.0262	0.0032	0.0315	0.0363	0.1577	0.0042	0.0403	0.1195	0.0137	0.0157	0.0041	0.0027	0.0127	0.0114	0.1367	0.0293	0.1283	0.0403	0.0042
20	rs115622739	62474676	NA	NA	NA	NA	0.0122078001690998	0.107763259196691	0.005	0.005	0.0848	0.0121	0.0406	0.0154	0.0148	0.0262	0.0032	0.0315	0.0362	0.1576	0.0042	0.0402	0.1195	0.0136	0.0157	0.004	0.0027	0.0127	0.0114	0.1367	0.0293	0.1283	0.0403	0.0042
20	rs12624502	62482220	NA	NA	NA	NA	0.0140555057330229	0.10551490772154	0.005	0.005	0.0853	0.0121	0.0406	0.0155	0.0146	0.0261	0.0032	0.0316	0.0362	0.1572	0.0042	0.0401	0.1196	0.0137	0.0157	0.004	0.0026	0.0128	0.0114	0.1366	0.0292	0.1281	0.0403	0.0042
20	rs6062550	62488635	NA	NA	NA	NA	0.00400362486262635	0.14451726923519	0.0059	0.0055	0.0887	0.0117	0.0403	0.015	0.0139	0.0271	0.0034	0.0314	0.0365	0.1586	0.0042	0.0386	0.1183	0.0132	0.0153	0.0041	0.0028	0.0134	0.0118	0.1367	0.0278	0.1256	0.0409	0.0044
20	rs117940932	62489507	NA	NA	NA	NA	0.00333505989670912	0.16068795149121	0.0061	0.0056	0.0898	0.0115	0.0402	0.015	0.0135	0.0272	0.0034	0.0317	0.0365	0.1588	0.0042	0.0381	0.1182	0.0129	0.0151	0.0042	0.0029	0.0135	0.012	0.1367	0.0274	0.1251	0.041	0.0044
20	rs74444574	62493978	NA	NA	NA	NA	0.00252425951347241	0.184527396608392	0.0063	0.0057	0.0909	0.0113	0.0401	0.0149	0.0132	0.0272	0.0035	0.0319	0.0365	0.1592	0.0042	0.0377	0.118	0.0126	0.0149	0.0042	0.003	0.0136	0.0122	0.1367	0.0269	0.1248	0.0412	0.0044
20	rs8116909	62500374	NA	NA	NA	NA	0.00202735670002483	0.197178827838367	0.0065	0.0057	0.0911	0.0115	0.0401	0.0147	0.0134	0.0271	0.0035	0.032	0.0365	0.1593	0.0042	0.0375	0.1181	0.0125	0.0147	0.0042	0.003	0.0137	0.0122	0.1367	0.0269	0.1248	0.041	0.0042
20	rs6011198	62509525	NA	NA	NA	NA	0.00274316175139236	0.219204095277494	0.0065	0.0058	0.0913	0.0114	0.0401	0.0146	0.0133	0.0272	0.0035	0.0321	0.0365	0.1593	0.0042	0.0374	0.1181	0.0124	0.0146	0.0042	0.003	0.0136	0.0122	0.1367	0.0268	0.1249	0.041	0.0042
20	rs79604659	62512883	NA	NA	NA	NA	0.00319644438637581	0.237765735486147	0.0066	0.0058	0.0915	0.0113	0.0401	0.0146	0.0132	0.0272	0.0035	0.0321	0.0365	0.1593	0.0042	0.0373	0.1181	0.0123	0.0145	0.0043	0.003	0.0136	0.0122	0.1367	0.0267	0.1249	0.041	0.0042
20	rs76057319	62515614	NA	NA	NA	NA	0.0034693018574277	0.246331596338012	0.0066	0.0058	0.0917	0.0112	0.0402	0.0145	0.0131	0.0272	0.0036	0.0322	0.0365	0.1593	0.0042	0.0372	0.118	0.0122	0.0144	0.0043	0.003	0.0135	0.0122	0.1367	0.0267	0.125	0.0411	0.0042
20	rs3795152	62516193	NA	NA	NA	NA	0.00351039797872278	0.251832600313911	0.0066	0.0058	0.0917	0.0112	0.0402	0.0145	0.0131	0.0272	0.0036	0.0322	0.0365	0.1593	0.0042	0.0372	0.118	0.0122	0.0144	0.0043	0.003	0.0135	0.0122	0.1367	0.0267	0.125	0.041	0.0042
20	rs6010690	62520674	NA	NA	NA	NA	0.0025313234678608	0.244766980620074	0.0067	0.0059	0.0921	0.011	0.0403	0.0143	0.0128	0.0275	0.0036	0.0323	0.0364	0.1593	0.0042	0.0372	0.118	0.012	0.0142	0.0044	0.0031	0.0135	0.0122	0.137	0.0267	0.1252	0.0411	0.0042
20	rs7000	62522466	NA	NA	NA	NA	0.00203476322425794	0.240980459697896	0.0067	0.0059	0.092	0.0109	0.0402	0.0142	0.0128	0.0275	0.0036	0.0323	0.0364	0.1596	0.0042	0.0372	0.1179	0.012	0.0142	0.0044	0.0031	0.0135	0.0122	0.1372	0.0267	0.1254	0.0411	0.004
20	rs13037426	62524121	NA	NA	NA	NA	0.00233610321268253	0.242537332880538	0.0067	0.0059	0.092	0.0109	0.0402	0.0141	0.0128	0.0275	0.0036	0.0323	0.0364	0.1596	0.0042	0.0372	0.1179	0.0119	0.0141	0.0044	0.0031	0.0135	0.0122	0.1372	0.0267	0.1254	0.0411	0.004
20	rs4809247	62541982	NA	NA	NA	NA	0.00291905961725715	0.23699184441006	0.0067	0.0059	0.092	0.0108	0.0402	0.014	0.0125	0.0277	0.0038	0.0322	0.0364	0.1599	0.004	0.0374	0.1179	0.0117	0.014	0.0043	0.0031	0.0134	0.0121	0.1375	0.0267	0.1257	0.0413	0.004
20	rs2427553	62549214	NA	NA	NA	NA	0.00288357236380926	0.239648551650658	0.0066	0.0058	0.0921	0.0106	0.0402	0.0137	0.0124	0.0277	0.0038	0.0323	0.0364	0.1601	0.004	0.0374	0.118	0.0116	0.0139	0.0043	0.0031	0.0134	0.0121	0.1376	0.0267	0.126	0.0413	0.004
20	rs77446257	62549297	NA	NA	NA	NA	0.00294091701867751	0.239759453700918	0.0066	0.0058	0.0921	0.0106	0.0402	0.0137	0.0124	0.0277	0.0038	0.0323	0.0364	0.1601	0.004	0.0374	0.118	0.0116	0.0139	0.0043	0.0031	0.0134	0.0121	0.1376	0.0267	0.126	0.0413	0.004
20	rs4809384	62556254	NA	NA	NA	NA	0.00328688332991669	0.232695058797546	0.0066	0.0058	0.092	0.0105	0.0403	0.0137	0.0124	0.0277	0.0038	0.0323	0.0364	0.16	0.004	0.0375	0.1179	0.0115	0.0139	0.0043	0.0031	0.0134	0.0121	0.1376	0.0267	0.1258	0.0416	0.0039
20	rs817362	62559964	NA	NA	NA	NA	0.00476480623238324	0.255672128969427	0.0067	0.0058	0.092	0.0105	0.0404	0.0137	0.0123	0.0277	0.0038	0.0324	0.0364	0.16	0.004	0.0375	0.1177	0.0115	0.0138	0.0043	0.0032	0.0134	0.012	0.1376	0.0268	0.1258	0.0418	0.0039
20	rs77884883	62562169	NA	NA	NA	NA	0.00606957654928764	0.269483027978752	0.0067	0.0058	0.0919	0.0104	0.0404	0.0136	0.0123	0.0277	0.0038	0.0324	0.0365	0.1599	0.004	0.0375	0.1176	0.0115	0.0137	0.0043	0.0032	0.0134	0.012	0.1376	0.0268	0.1257	0.042	0.004
20	rs11554631	62565129	NA	NA	NA	NA	0.0067641450733456	0.274560897683556	0.0067	0.0058	0.092	0.0103	0.0404	0.0135	0.0123	0.0277	0.0038	0.0325	0.0365	0.1599	0.0041	0.0376	0.1175	0.0114	0.0136	0.0043	0.0033	0.0134	0.012	0.1376	0.0269	0.1257	0.0422	0.004
20	rs749723	62565833	NA	NA	NA	NA	0.00683335963524871	0.280483049118444	0.0067	0.0058	0.092	0.0103	0.0403	0.0135	0.0122	0.0277	0.0038	0.0325	0.0365	0.1599	0.0041	0.0375	0.1175	0.0114	0.0136	0.0043	0.0033	0.0134	0.0121	0.1375	0.0269	0.1257	0.0422	0.004
20	rs41278224	62567221	NA	NA	NA	NA	0.00909343182628607	0.336439597271286	0.0067	0.0058	0.092	0.0103	0.0403	0.0135	0.0123	0.0277	0.0038	0.0325	0.0365	0.16	0.0041	0.0375	0.1174	0.0114	0.0136	0.0043	0.0033	0.0134	0.0121	0.1375	0.0269	0.1257	0.0423	0.004
20	rs817368	62569286	NA	NA	NA	NA	0.0094394092400209	0.30503009024352	0.0067	0.0058	0.0921	0.0103	0.0403	0.0135	0.0123	0.0276	0.0038	0.0325	0.0365	0.1601	0.0041	0.0375	0.1173	0.0114	0.0135	0.0043	0.0033	0.0134	0.0121	0.1375	0.0269	0.1256	0.0424	0.0039
20	rs77827002	62578800	NA	NA	NA	NA	0.00812637962859051	0.243762834060844	0.0069	0.0059	0.0937	0.0107	0.0412	0.0132	0.012	0.0272	0.0039	0.0319	0.0358	0.1629	0.0041	0.0373	0.1172	0.0109	0.0128	0.0038	0.0031	0.0133	0.0123	0.1362	0.026	0.1246	0.0443	0.0036
20	rs817321	62590334	NA	NA	NA	NA	0.0650501416137766	0.315841344010582	0.0072	0.006	0.0952	0.0115	0.0415	0.0132	0.012	0.0274	0.004	0.0308	0.0351	0.1658	0.004	0.0365	0.1169	0.0105	0.0123	0.0034	0.0029	0.0131	0.0123	0.1354	0.0246	0.1234	0.0461	0.0034
20	rs41278228	62594831	NA	NA	NA	NA	0.0523295838799215	0.258620551062643	0.0073	0.006	0.0955	0.0116	0.0415	0.0132	0.012	0.0275	0.0041	0.0307	0.035	0.1662	0.004	0.0364	0.1169	0.0105	0.0122	0.0034	0.0029	0.0131	0.0123	0.1353	0.0244	0.1232	0.0464	0.0034
20	rs6062599	62595547	NA	NA	NA	NA	0.0492781166306027	0.253411363149183	0.0073	0.006	0.0955	0.0116	0.0415	0.0132	0.012	0.0275	0.0041	0.0307	0.035	0.1663	0.004	0.0364	0.1169	0.0105	0.0122	0.0033	0.0029	0.0131	0.0123	0.1353	0.0244	0.1233	0.0464	0.0034
20	rs45486695	62597666	NA	NA	NA	NA	0.050473994841249	0.257712213404858	0.0073	0.006	0.0955	0.0117	0.0414	0.0132	0.012	0.0275	0.0041	0.0308	0.035	0.1665	0.004	0.0366	0.1169	0.0105	0.0121	0.0033	0.0028	0.013	0.0122	0.1353	0.0243	0.1235	0.0463	0.0033
20	rs817348	62609670	NA	NA	NA	NA	0.0423712310370792	0.267873511848278	0.0073	0.0061	0.0956	0.0117	0.0412	0.0133	0.0121	0.0273	0.0041	0.0305	0.0348	0.1667	0.0039	0.0365	0.1175	0.0107	0.0121	0.0031	0.0028	0.0129	0.012	0.1354	0.0243	0.1239	0.0461	0.0033
20	rs8126213	62611478	NA	NA	NA	NA	0.0391034944960439	0.267414200360068	0.0072	0.006	0.0956	0.0117	0.0412	0.0133	0.0121	0.0273	0.0041	0.0306	0.0348	0.1665	0.0039	0.0364	0.1176	0.0108	0.0122	0.0031	0.0028	0.0129	0.012	0.1354	0.0242	0.1239	0.0462	0.0033
20	rs75097987	62611904	NA	NA	NA	NA	0.0384138390520249	0.265579407875778	0.0072	0.006	0.0957	0.0117	0.0412	0.0133	0.0121	0.0273	0.0041	0.0306	0.0348	0.1665	0.0039	0.0364	0.1176	0.0108	0.0122	0.0031	0.0028	0.0129	0.012	0.1354	0.0242	0.1239	0.0461	0.0033
20	rs817353	62612398	NA	NA	NA	NA	0.0369129164494519	0.264663487611455	0.0072	0.006	0.0957	0.0117	0.0412	0.0133	0.0121	0.0273	0.0041	0.0306	0.0349	0.1664	0.0039	0.0364	0.1177	0.0108	0.0122	0.0031	0.0028	0.0129	0.012	0.1354	0.0242	0.124	0.0461	0.0033
20	rs817355	62614338	NA	NA	NA	NA	0.0353624208586532	0.267758661016164	0.0072	0.006	0.0958	0.0117	0.0412	0.0133	0.0121	0.0273	0.0041	0.0306	0.0349	0.1664	0.0039	0.0365	0.1174	0.0108	0.0122	0.0031	0.0028	0.0129	0.012	0.1355	0.0242	0.124	0.0461	0.0033
20	rs116930546	62617036	NA	NA	NA	NA	0.040309579815071	0.266381645968273	0.0072	0.006	0.0958	0.0117	0.0412	0.0133	0.0121	0.0273	0.004	0.0306	0.0348	0.1664	0.0039	0.0364	0.1174	0.0108	0.0122	0.0031	0.0028	0.0128	0.012	0.1355	0.0242	0.124	0.046	0.0033
20	rs77164088	62622463	NA	NA	NA	NA	0.0392981170473212	0.266955133940926	0.0072	0.006	0.0959	0.0118	0.0411	0.0133	0.0122	0.0273	0.004	0.0306	0.0348	0.1663	0.0039	0.0364	0.1173	0.0108	0.0122	0.0031	0.0028	0.0128	0.012	0.1355	0.0243	0.1241	0.0459	0.0033
20	rs6011248	62626152	NA	NA	NA	NA	0.0388404280125184	0.267069877555314	0.0072	0.006	0.096	0.0118	0.0411	0.0133	0.0122	0.0273	0.004	0.0305	0.0348	0.1663	0.0039	0.0364	0.1173	0.0109	0.0122	0.0031	0.0028	0.0128	0.012	0.1357	0.0243	0.1241	0.0459	0.0033
20	rs117249806	62630644	NA	NA	NA	NA	0.0389095373479826	0.267758661016164	0.0072	0.006	0.096	0.0118	0.0411	0.0133	0.0122	0.0273	0.004	0.0305	0.0348	0.1663	0.0039	0.0364	0.1173	0.0109	0.0122	0.0031	0.0028	0.0128	0.012	0.1357	0.0243	0.1241	0.0459	0.0033
20	rs2427588	62641575	NA	NA	NA	NA	0.0386611400522279	0.268562937978987	0.0072	0.006	0.096	0.0118	0.0411	0.0133	0.0122	0.0273	0.004	0.0305	0.0348	0.1663	0.0039	0.0364	0.1173	0.0109	0.0122	0.0031	0.0028	0.0128	0.012	0.1357	0.0243	0.1241	0.0459	0.0033
20	rs73153136	62649655	NA	NA	NA	NA	0.0383042788534765	0.268907857295775	0.0072	0.006	0.096	0.0118	0.0411	0.0133	0.0122	0.0273	0.004	0.0305	0.0348	0.1663	0.0039	0.0364	0.1173	0.0109	0.0122	0.0031	0.0028	0.0128	0.012	0.1357	0.0243	0.1241	0.0459	0.0033
20	Affx-17050692	62654023	NA	NA	NA	NA	0.0377326267027451	0.272249140998348	0.0072	0.006	0.096	0.0118	0.041	0.0134	0.0122	0.0273	0.004	0.0305	0.0348	0.1663	0.0039	0.0364	0.1173	0.0109	0.0122	0.0031	0.0028	0.0128	0.012	0.1356	0.0243	0.1242	0.0459	0.0033
20	rs3764736	62668813	NA	NA	NA	NA	0.0329250234443053	0.270519294909564	0.0073	0.006	0.0965	0.0121	0.0407	0.0135	0.0125	0.0274	0.0039	0.0305	0.0346	0.1663	0.0039	0.0362	0.1172	0.0109	0.0122	0.003	0.0027	0.0128	0.0121	0.1351	0.0244	0.1243	0.0459	0.0034
20	rs1999708	62671777	NA	NA	NA	NA	0.0319500390514266	0.264320271843822	0.0073	0.006	0.0966	0.0121	0.0407	0.0135	0.0125	0.0274	0.0039	0.0306	0.0346	0.1663	0.0039	0.0361	0.1171	0.0109	0.0121	0.003	0.0027	0.013	0.0121	0.1349	0.0244	0.1244	0.0459	0.0034
20	rs73153159	62672376	NA	NA	NA	NA	0.0336197687183726	0.259302461967339	0.0073	0.006	0.0966	0.0121	0.0407	0.0135	0.0125	0.0274	0.0039	0.0306	0.0346	0.1663	0.0039	0.0361	0.1171	0.0109	0.0121	0.003	0.0027	0.013	0.0121	0.1349	0.0244	0.1244	0.0458	0.0034
20	rs73153160	62675410	NA	NA	NA	NA	0.0288763889163534	0.272942033827766	0.0073	0.0059	0.0968	0.0121	0.0407	0.0135	0.0126	0.0275	0.0039	0.0306	0.0346	0.1663	0.0039	0.0361	0.1168	0.0109	0.0121	0.003	0.0027	0.013	0.0122	0.1349	0.0244	0.1244	0.0458	0.0034
20	rs816950	62687017	NA	NA	NA	NA	0.0345789164152703	0.263519975462864	0.0075	0.0057	0.0973	0.0124	0.0398	0.0142	0.0132	0.0273	0.0037	0.0307	0.0345	0.1663	0.0039	0.0359	0.1168	0.011	0.012	0.0028	0.0025	0.0128	0.0124	0.1349	0.0244	0.1245	0.045	0.0038
20	rs816955	62688877	NA	NA	NA	NA	0.0257476579881981	0.267988377979886	0.008	0.0056	0.0976	0.0124	0.0399	0.0145	0.0134	0.0272	0.0035	0.0308	0.0343	0.167	0.0039	0.0358	0.1161	0.0111	0.012	0.0027	0.0026	0.0127	0.0125	0.1349	0.0242	0.1244	0.0448	0.0036
20	rs2105063	62690683	NA	NA	NA	NA	0.0343754257678252	0.275371436614559	0.0078	0.0055	0.0977	0.0122	0.0401	0.0146	0.0136	0.0269	0.0032	0.0309	0.034	0.1669	0.0039	0.0347	0.1162	0.0112	0.0121	0.0024	0.0026	0.0122	0.0123	0.1344	0.0243	0.1276	0.0445	0.0036
20	rs1335579	62691313	NA	NA	NA	NA	0.0312678327960948	0.276414639466011	0.0077	0.0056	0.0978	0.012	0.0402	0.0147	0.0138	0.0267	0.0029	0.0309	0.0339	0.1676	0.0039	0.0349	0.1162	0.0112	0.0122	0.0024	0.0026	0.0122	0.0123	0.1336	0.0242	0.1279	0.0444	0.0036
20	rs117917659	62693864	NA	NA	NA	NA	0.0326303721323579	0.257712213404858	0.0077	0.0056	0.0975	0.012	0.0403	0.0149	0.0142	0.0265	0.0028	0.0314	0.0337	0.1676	0.0039	0.0357	0.1158	0.0115	0.0125	0.0022	0.0026	0.0122	0.0122	0.1327	0.0241	0.1279	0.0442	0.0035
20	rs35213536	62694319	NA	NA	NA	NA	0.0267978296661351	0.265464863944612	0.0077	0.0057	0.0975	0.0119	0.0403	0.015	0.0143	0.0264	0.0028	0.0315	0.0337	0.1676	0.0039	0.0358	0.1158	0.0115	0.0126	0.0022	0.0026	0.0122	0.0122	0.1326	0.0241	0.1279	0.0442	0.0035
20	rs4809392	62696038	NA	NA	NA	NA	0.0191279708679819	0.266037737420555	0.0075	0.0056	0.0974	0.0116	0.0403	0.0152	0.0145	0.0265	0.0026	0.0317	0.0336	0.1677	0.0038	0.0365	0.116	0.0117	0.0128	0.0021	0.0025	0.0122	0.0121	0.1322	0.024	0.1277	0.0441	0.0035
20	rs28638160	62697000	NA	NA	NA	NA	0.0177848669308485	0.258166256845723	0.0075	0.0056	0.0975	0.0116	0.0403	0.0152	0.0145	0.0265	0.0026	0.0317	0.0336	0.1677	0.0037	0.0366	0.116	0.0117	0.0128	0.0021	0.0025	0.0122	0.0121	0.1321	0.024	0.1278	0.0441	0.0035
20	rs117384850	62700410	NA	NA	NA	NA	0.0187134221080918	0.257145012194247	0.0075	0.0056	0.0973	0.0114	0.0403	0.0154	0.0145	0.0266	0.0027	0.0317	0.0335	0.1677	0.0038	0.0367	0.1159	0.0117	0.0129	0.0021	0.0025	0.0122	0.012	0.1322	0.024	0.1277	0.0439	0.0035
20	rs6010714	62701627	NA	NA	NA	NA	0.0182246544203581	0.256804879998099	0.0074	0.0056	0.0973	0.0113	0.0404	0.0155	0.0145	0.0266	0.0027	0.0317	0.0336	0.1677	0.0038	0.0368	0.1159	0.0117	0.0129	0.0021	0.0025	0.0122	0.012	0.1322	0.0241	0.1277	0.0439	0.0035
20	rs6011277	62702838	NA	NA	NA	NA	0.0170435918464531	0.264777923715796	0.0074	0.0057	0.0972	0.0112	0.0403	0.0156	0.0145	0.0266	0.0027	0.0317	0.0335	0.1677	0.0038	0.0368	0.1159	0.0118	0.0129	0.0022	0.0025	0.0122	0.012	0.1322	0.0241	0.1277	0.0438	0.0036
20	rs8121509	62712053	NA	NA	NA	NA	0.0167838819518682	0.269252913958168	0.0074	0.0058	0.0967	0.0113	0.0401	0.016	0.0146	0.0269	0.0027	0.0316	0.0334	0.1678	0.0038	0.0371	0.116	0.012	0.0131	0.0022	0.0026	0.0122	0.0118	0.1321	0.024	0.1274	0.0436	0.0035
20	rs4527258	62715966	NA	NA	NA	NA	0.0186313047014374	0.259871150888827	0.0072	0.0058	0.097	0.0115	0.0403	0.0163	0.0147	0.0273	0.0027	0.0316	0.0332	0.1676	0.0037	0.0371	0.1157	0.0123	0.0132	0.0022	0.0026	0.0122	0.0115	0.1318	0.0239	0.1271	0.0435	0.0036
20	rs6090043	62717930	NA	NA	NA	NA	0.0193967654806096	0.262149802672913	0.0071	0.0059	0.0971	0.0116	0.0405	0.0164	0.0148	0.0275	0.0026	0.0315	0.0332	0.1675	0.0037	0.0371	0.1155	0.0125	0.0132	0.0023	0.0026	0.0122	0.0114	0.1316	0.024	0.1269	0.0434	0.0036
20	rs4377388	62721250	NA	NA	NA	NA	0.017729456004951	0.260098735734669	0.0072	0.0059	0.0971	0.0116	0.0405	0.0164	0.0148	0.0275	0.0026	0.0316	0.0332	0.1675	0.0036	0.0371	0.1155	0.0125	0.0132	0.0023	0.0026	0.0122	0.0114	0.1316	0.024	0.1268	0.0435	0.0036
20	rs73151219	62723719	NA	NA	NA	NA	0.0176190131765303	0.249133419373995	0.0072	0.0059	0.097	0.0116	0.0405	0.0165	0.0148	0.0275	0.0026	0.0316	0.0333	0.1675	0.0036	0.0371	0.1155	0.0125	0.0132	0.0023	0.0026	0.0122	0.0114	0.1315	0.024	0.1268	0.0435	0.0036
20	rs55872076	62724253	NA	NA	NA	NA	0.0175954125115792	0.252057947031788	0.0072	0.0059	0.097	0.0116	0.0405	0.0165	0.0148	0.0275	0.0026	0.0316	0.0333	0.1675	0.0036	0.0371	0.1155	0.0125	0.0132	0.0023	0.0026	0.0122	0.0114	0.1315	0.024	0.1267	0.0435	0.0036
20	rs7271530	62727915	NA	NA	NA	NA	0.0177531880586972	0.254654001453538	0.0072	0.0059	0.097	0.0116	0.0404	0.0165	0.0148	0.0275	0.0026	0.0316	0.0333	0.1676	0.0037	0.0372	0.1155	0.0125	0.0133	0.0023	0.0026	0.0121	0.0114	0.1314	0.024	0.1267	0.0436	0.0036
20	rs75078255	62727979	NA	NA	NA	NA	0.0178404044074225	0.253975961160629	0.0072	0.0059	0.097	0.0116	0.0404	0.0165	0.0148	0.0275	0.0026	0.0316	0.0333	0.1676	0.0037	0.0372	0.1155	0.0125	0.0133	0.0023	0.0026	0.0121	0.0114	0.1314	0.024	0.1267	0.0436	0.0036
20	rs2229205	62729431	NA	NA	NA	NA	0.0177057471663447	0.254880141437348	0.0072	0.0059	0.097	0.0116	0.0404	0.0165	0.0148	0.0275	0.0026	0.0317	0.0334	0.1676	0.0037	0.0372	0.1155	0.0125	0.0133	0.0023	0.0026	0.0121	0.0113	0.1313	0.024	0.1267	0.0436	0.0036
20	rs6089789	62731992	NA	NA	NA	NA	0.0180959059778882	0.240203226171442	0.0072	0.0059	0.0969	0.0116	0.0404	0.0165	0.0148	0.0275	0.0026	0.0317	0.0334	0.1675	0.0037	0.0373	0.1155	0.0124	0.0133	0.0023	0.0026	0.0122	0.0113	0.1312	0.024	0.1266	0.0436	0.0036
20	rs62218127	62735386	NA	NA	NA	NA	0.0168447270660626	0.261921657587252	0.0072	0.0059	0.0968	0.0117	0.0405	0.0165	0.0148	0.0275	0.0026	0.0318	0.0334	0.1674	0.0037	0.0374	0.1156	0.0123	0.0133	0.0023	0.0026	0.0122	0.0113	0.1309	0.024	0.1267	0.0437	0.0036
20	rs13036542	62737318	NA	NA	NA	NA	0.0213648216300036	0.256691534048033	0.0079	0.0058	0.0966	0.0117	0.0404	0.0165	0.0149	0.0275	0.0026	0.0318	0.0332	0.1676	0.0036	0.0374	0.1157	0.0125	0.0132	0.0022	0.0025	0.0122	0.0113	0.1306	0.0239	0.1269	0.0437	0.0035
20	rs4809400	62737537	NA	NA	NA	NA	0.0214827722075563	0.256011788873321	0.0079	0.0058	0.0966	0.0117	0.0404	0.0165	0.0149	0.0275	0.0026	0.0318	0.0332	0.1676	0.0036	0.0374	0.1157	0.0125	0.0132	0.0022	0.0025	0.0122	0.0113	0.1306	0.0239	0.1268	0.0437	0.0035
20	rs4809401	62737568	NA	NA	NA	NA	0.0178881088018366	0.247227084769851	0.0079	0.0054	0.0966	0.0117	0.0404	0.0165	0.015	0.0275	0.0026	0.0319	0.0332	0.1676	0.0036	0.0374	0.1157	0.0126	0.0133	0.0022	0.0025	0.0122	0.0113	0.1306	0.0239	0.127	0.0437	0.0035
20	rs41278242	62737888	NA	NA	NA	NA	0.0178007218610937	0.244208959014143	0.0079	0.0054	0.0966	0.0117	0.0404	0.0165	0.015	0.0275	0.0026	0.0319	0.0332	0.1676	0.0036	0.0374	0.1157	0.0126	0.0133	0.0022	0.0025	0.0122	0.0113	0.1306	0.0239	0.127	0.0437	0.0035
20	rs910883	62739567	NA	NA	NA	NA	0.0176032768276201	0.239759453700918	0.0079	0.0054	0.0966	0.0117	0.0404	0.0165	0.0149	0.0275	0.0026	0.032	0.0332	0.1675	0.0036	0.0374	0.1158	0.0125	0.0133	0.0022	0.0025	0.0122	0.0113	0.1305	0.0239	0.1269	0.0437	0.0035
20	rs3003155	62743322	NA	NA	NA	NA	0.0162509309136735	0.235005566912277	0.0079	0.0054	0.0966	0.0118	0.0404	0.0165	0.0149	0.0275	0.0026	0.032	0.0331	0.1675	0.0036	0.0374	0.1162	0.0125	0.0133	0.0022	0.0025	0.0122	0.0113	0.1305	0.0239	0.1266	0.0438	0.0035
20	rs117582734	62746210	NA	NA	NA	NA	0.00964369499931903	0.253524251043668	0.0078	0.0054	0.0962	0.0118	0.0403	0.0165	0.0151	0.0274	0.0027	0.0323	0.0329	0.1663	0.0037	0.0375	0.118	0.0124	0.0132	0.0024	0.0025	0.0123	0.0113	0.1301	0.0238	0.1266	0.0437	0.0034
20	rs6090046	62746376	NA	NA	NA	NA	0.00911747615016957	0.260098735734669	0.0078	0.0054	0.0962	0.0118	0.0402	0.0165	0.0151	0.0274	0.0027	0.0323	0.0328	0.1662	0.0037	0.0375	0.1181	0.0124	0.0132	0.0024	0.0025	0.0123	0.0113	0.13	0.0238	0.1267	0.0437	0.0034
20	rs79472099	62751035	NA	NA	NA	NA	0.00855360137342624	0.25138209803717	0.0078	0.0054	0.0961	0.0118	0.0404	0.0165	0.0151	0.0275	0.0027	0.0322	0.0327	0.1661	0.0038	0.0377	0.1181	0.0124	0.0133	0.0025	0.0026	0.0123	0.0113	0.1299	0.0239	0.1266	0.0437	0.0034
20	rs76515584	62755846	NA	NA	NA	NA	0.00829078654674023	0.243762834060844	0.0078	0.0054	0.0958	0.0118	0.0404	0.0165	0.0152	0.0276	0.0027	0.032	0.0326	0.1662	0.0038	0.0378	0.1181	0.0124	0.0134	0.0025	0.0026	0.0122	0.0114	0.1296	0.024	0.1267	0.0438	0.0034
20	rs6062643	62761699	NA	NA	NA	NA	0.00873386067282691	0.214052936535515	0.0078	0.0054	0.0957	0.0118	0.0402	0.0164	0.0152	0.0277	0.0027	0.0319	0.0325	0.1661	0.0039	0.0379	0.118	0.0125	0.0135	0.0025	0.0027	0.0121	0.0115	0.1294	0.0241	0.1268	0.0438	0.0034
20	rs34668587	62769443	NA	NA	NA	NA	0.0119223812826605	0.231926527841757	0.0078	0.0054	0.0946	0.0122	0.0403	0.0164	0.0157	0.0275	0.0029	0.032	0.0327	0.1675	0.0042	0.0379	0.1171	0.0124	0.0141	0.0028	0.0027	0.0121	0.011	0.126	0.0237	0.1292	0.044	0.0033
20	rs2983435	62772637	NA	NA	NA	NA	0.0247472800121713	0.241091558614093	0.0078	0.0054	0.0946	0.0122	0.0403	0.0165	0.0157	0.0276	0.0029	0.0319	0.0312	0.1677	0.0042	0.0379	0.1167	0.0124	0.0142	0.0029	0.0027	0.012	0.011	0.1255	0.0236	0.1301	0.045	0.0033
20	rs78949303	62774372	NA	NA	NA	NA	0.0289775890114616	0.252170644269592	0.0078	0.0054	0.0946	0.0122	0.0403	0.0164	0.0157	0.0275	0.0029	0.0319	0.0312	0.1683	0.0042	0.0378	0.1169	0.0123	0.0141	0.0029	0.0027	0.0119	0.0108	0.1254	0.0236	0.1303	0.0451	0.0033
20	rs113740661	62778579	NA	NA	NA	NA	0.0375838886304393	0.28025007722572	0.0077	0.0054	0.0945	0.0122	0.0402	0.0163	0.0156	0.0274	0.0028	0.0319	0.0312	0.1693	0.0041	0.0379	0.1175	0.012	0.0139	0.0029	0.0027	0.0115	0.0103	0.1252	0.0236	0.1307	0.0452	0.0032
20	rs6062654	62782798	NA	NA	NA	NA	0.0438400787656263	0.312345494932485	0.0076	0.0054	0.0945	0.0122	0.0402	0.0162	0.0154	0.0271	0.0028	0.032	0.0313	0.1704	0.004	0.0379	0.1181	0.0118	0.0137	0.003	0.0027	0.0111	0.0098	0.1249	0.0236	0.1311	0.0454	0.0032
20	rs489536	62783286	NA	NA	NA	NA	0.0436751821519181	0.312586216985442	0.0076	0.0054	0.0945	0.0122	0.0402	0.0162	0.0154	0.0271	0.0028	0.032	0.0313	0.1705	0.0039	0.038	0.1181	0.0118	0.0137	0.003	0.0027	0.0111	0.0099	0.1249	0.0236	0.1311	0.0454	0.0032
20	rs4809258	62786373	NA	NA	NA	NA	0.0401680400956331	0.308501458121557	0.0075	0.0054	0.0946	0.0123	0.0403	0.0163	0.0154	0.0271	0.0027	0.0321	0.0315	0.1707	0.0039	0.038	0.1182	0.0117	0.0136	0.003	0.0028	0.011	0.01	0.1246	0.0236	0.131	0.0453	0.0032
20	rs74737829	62786705	NA	NA	NA	NA	0.0403946680199205	0.30503009024352	0.0075	0.0054	0.0946	0.0123	0.0403	0.0163	0.0154	0.0271	0.0027	0.0321	0.0315	0.1707	0.0039	0.038	0.1182	0.0117	0.0136	0.003	0.0028	0.011	0.01	0.1246	0.0236	0.131	0.0453	0.0032
20	rs56192149	62787144	NA	NA	NA	NA	0.0404940935248941	0.304074540956439	0.0075	0.0054	0.0946	0.0124	0.0403	0.0163	0.0154	0.0271	0.0027	0.0321	0.0315	0.1707	0.0038	0.038	0.1183	0.0117	0.0136	0.003	0.0028	0.011	0.01	0.1246	0.0236	0.131	0.0453	0.0032
20	rs2427610	62790429	NA	NA	NA	NA	0.0411085412343487	0.310181480226413	0.0074	0.0053	0.0946	0.0125	0.0401	0.0163	0.0155	0.0271	0.0027	0.0321	0.0315	0.1708	0.0039	0.0379	0.1183	0.0117	0.0135	0.0032	0.0029	0.011	0.01	0.1245	0.0236	0.1309	0.0452	0.0032
20	rs76876939	62791535	NA	NA	NA	NA	0.0460069910177673	0.318622093693423	0.0074	0.0054	0.0945	0.0125	0.0401	0.0163	0.0155	0.0271	0.0026	0.0321	0.0315	0.1709	0.0039	0.0379	0.1184	0.0117	0.0135	0.0031	0.0029	0.011	0.01	0.1243	0.0236	0.1308	0.0452	0.0032
20	rs6011325	62811392	NA	NA	NA	NA	0.0478621208887767	0.33742404712262	0.0076	0.0055	0.094	0.0131	0.0399	0.0165	0.0158	0.0274	0.0029	0.0322	0.0314	0.1712	0.0039	0.0391	0.1169	0.0116	0.0138	0.0039	0.0031	0.0111	0.0104	0.1224	0.0237	0.1297	0.0448	0.0037
20	rs392777	62811755	NA	NA	NA	NA	0.0490023956845117	0.344957788719271	0.0077	0.0056	0.0939	0.0131	0.0399	0.0165	0.0158	0.0274	0.0029	0.0323	0.0315	0.1711	0.0039	0.0392	0.1168	0.0116	0.0138	0.0039	0.0031	0.0111	0.0104	0.122	0.0238	0.1295	0.0449	0.0038
20	rs77087143	62812218	NA	NA	NA	NA	0.0497181753932188	0.361548306348442	0.0077	0.0056	0.094	0.0132	0.0394	0.0166	0.0159	0.0274	0.003	0.0323	0.0314	0.1708	0.004	0.0394	0.117	0.0116	0.0139	0.004	0.0032	0.0111	0.0104	0.1221	0.0238	0.1291	0.0448	0.0039
20	rs79373835	62812253	NA	NA	NA	NA	0.0458365837842245	0.340876181357564	0.0076	0.0056	0.0939	0.0133	0.0393	0.0166	0.0158	0.0274	0.003	0.0322	0.0314	0.1707	0.004	0.0395	0.1172	0.0116	0.0138	0.004	0.0032	0.0112	0.0105	0.1221	0.0238	0.1293	0.0445	0.0039
20	rs77277454	62813157	NA	NA	NA	NA	0.0416133731119141	0.314393386162258	0.0077	0.0056	0.0938	0.0135	0.0394	0.0169	0.016	0.0275	0.003	0.0324	0.0315	0.17	0.0042	0.0399	0.1166	0.0117	0.0139	0.0041	0.0031	0.0113	0.0106	0.1217	0.0239	0.1289	0.0442	0.0039
20	rs927079	62813844	NA	NA	NA	NA	0.0413387971271031	0.307662468003358	0.0077	0.0056	0.0939	0.0137	0.0394	0.0171	0.0161	0.0276	0.0031	0.0325	0.0316	0.1696	0.0043	0.0402	0.1162	0.0118	0.014	0.0042	0.0032	0.0113	0.0106	0.1214	0.024	0.1287	0.044	0.004
20	rs3003134	62814893	NA	NA	NA	NA	0.0380721802668311	0.310181480226413	0.0078	0.0057	0.0939	0.0139	0.0395	0.0172	0.0162	0.0277	0.0032	0.0325	0.0316	0.1689	0.0044	0.0403	0.1159	0.0118	0.0142	0.0043	0.0032	0.0114	0.0107	0.1211	0.024	0.1285	0.0435	0.004
20	rs2427611	62816511	NA	NA	NA	NA	0.0378139278603571	0.309341129294488	0.0078	0.0057	0.0939	0.0139	0.0395	0.0173	0.0162	0.0277	0.0032	0.0326	0.0316	0.1688	0.0044	0.0404	0.1159	0.0118	0.0142	0.0043	0.0033	0.0114	0.0108	0.121	0.024	0.1284	0.0433	0.004
20	rs16984240	62817759	NA	NA	NA	NA	0.0392563561504992	0.313670147471775	0.0078	0.0057	0.0939	0.014	0.0393	0.0173	0.0163	0.0278	0.0032	0.0325	0.0317	0.1687	0.0044	0.0409	0.1159	0.0118	0.0142	0.0043	0.0033	0.0113	0.0108	0.121	0.0239	0.1284	0.043	0.004
20	rs116909727	62823274	NA	NA	NA	NA	0.0366601371615232	0.305986536131528	0.0078	0.0057	0.0935	0.014	0.0394	0.0174	0.0163	0.0279	0.0032	0.0327	0.0318	0.1684	0.0045	0.0409	0.116	0.0119	0.0142	0.0041	0.0033	0.0114	0.0109	0.1208	0.0243	0.1285	0.0422	0.0041
20	rs3003136	62823902	NA	NA	NA	NA	0.0357913878933318	0.300023504892742	0.0078	0.0057	0.0935	0.014	0.0395	0.0174	0.0163	0.0279	0.0032	0.0327	0.0319	0.1684	0.0046	0.0409	0.1159	0.0119	0.0142	0.0041	0.0033	0.0114	0.0109	0.1207	0.0244	0.1285	0.0421	0.0041
20	rs2012987	62826143	NA	NA	NA	NA	0.0608420559684596	0.218020067032075	0.0085	0.0059	0.0904	0.0148	0.0412	0.0184	0.0172	0.0291	0.0031	0.0347	0.033	0.1608	0.0052	0.0432	0.1139	0.0116	0.0151	0.0042	0.0037	0.0128	0.0117	0.1187	0.0252	0.1276	0.0417	0.0042
20	rs7265274	62827895	NA	NA	NA	NA	0.109806083305641	0.157597423766489	0.0089	0.0061	0.0883	0.0153	0.0428	0.0192	0.0179	0.0301	0.0031	0.0354	0.034	0.1565	0.0056	0.0445	0.1123	0.0117	0.0159	0.0041	0.0039	0.0139	0.0122	0.1157	0.0256	0.1276	0.0412	0.0042
20	rs2253857	62831525	NA	NA	NA	NA	0.160732697420266	0.147702035241836	0.0089	0.0061	0.0884	0.0155	0.0433	0.0195	0.0181	0.0304	0.0029	0.0357	0.0343	0.155	0.0056	0.045	0.1116	0.0119	0.0162	0.0039	0.0038	0.0141	0.0123	0.115	0.0257	0.1275	0.0412	0.0041
20	rs73157482	62832008	NA	NA	NA	NA	0.172517085682265	0.157597423766489	0.0089	0.0061	0.0884	0.0156	0.0433	0.0195	0.0181	0.0304	0.0029	0.0357	0.0343	0.1549	0.0056	0.045	0.1116	0.0119	0.0163	0.0039	0.0038	0.0141	0.0123	0.115	0.0257	0.1275	0.0412	0.0041
20	rs6062661	62832889	NA	NA	NA	NA	0.150655015629717	0.144423980149105	0.0089	0.0061	0.0884	0.0156	0.0433	0.0195	0.0181	0.0304	0.0029	0.0357	0.0343	0.1548	0.0056	0.045	0.1115	0.0119	0.0163	0.0039	0.0038	0.0142	0.0123	0.115	0.0258	0.1275	0.0412	0.0041
20	rs6090072	62841415	NA	NA	NA	NA	0.215275929250118	0.175353651080667	0.0089	0.0062	0.0882	0.0159	0.0434	0.0196	0.0182	0.0304	0.0029	0.0357	0.0344	0.1544	0.0057	0.0452	0.111	0.012	0.0163	0.0039	0.0039	0.0142	0.0124	0.1147	0.026	0.1272	0.0412	0.0041
20	rs2427616	62852398	NA	NA	NA	NA	0.315681156029967	0.214694623864506	0.009	0.0063	0.0884	0.0162	0.0435	0.0197	0.0183	0.0305	0.003	0.0357	0.0342	0.1538	0.0055	0.0454	0.1105	0.012	0.0164	0.0038	0.0039	0.0143	0.0123	0.1144	0.0265	0.1272	0.0412	0.0042
20	rs23602	62852770	NA	NA	NA	NA	0.327042388688088	0.222768759221642	0.009	0.0063	0.0884	0.0162	0.0435	0.0197	0.0183	0.0305	0.003	0.0356	0.0342	0.1538	0.0055	0.0454	0.1105	0.0121	0.0164	0.0038	0.0039	0.0144	0.0123	0.1144	0.0265	0.1272	0.0412	0.0042
20	rs78568430	62853349	NA	NA	NA	NA	0.298136680589518	0.206296871481922	0.009	0.0063	0.0886	0.0162	0.0435	0.0197	0.0183	0.0305	0.003	0.0356	0.0342	0.154	0.0055	0.0454	0.1103	0.0121	0.0164	0.0038	0.0039	0.0144	0.0123	0.1143	0.0265	0.127	0.0412	0.0042
20	rs117064147	62854912	NA	NA	NA	NA	0.287607975132586	0.191177626640573	0.009	0.0063	0.0886	0.0162	0.0436	0.0197	0.0183	0.0306	0.003	0.0356	0.0342	0.1539	0.0055	0.0454	0.1103	0.0121	0.0164	0.0038	0.0039	0.0144	0.0123	0.1143	0.0266	0.1269	0.0412	0.0043
20	rs2320358	62856434	NA	NA	NA	NA	0.687990417630071	0.32590994164905	0.0091	0.0063	0.089	0.0165	0.0437	0.0198	0.0182	0.0307	0.003	0.0357	0.0343	0.1531	0.0056	0.0455	0.1092	0.0121	0.0164	0.0038	0.0041	0.0145	0.0123	0.1137	0.0268	0.1262	0.0411	0.0054
20	rs2320360	62856686	NA	NA	NA	NA	0.685871165242587	0.329449702406831	0.009	0.0062	0.0892	0.0166	0.0436	0.0197	0.0181	0.0308	0.003	0.0357	0.0348	0.1531	0.0056	0.0455	0.1089	0.012	0.0164	0.0038	0.0043	0.0146	0.0122	0.1141	0.0269	0.1256	0.0411	0.0055
20	rs117399901	62857182	NA	NA	NA	NA	0.714689853133192	0.283517072647608	0.009	0.0063	0.0894	0.0167	0.0437	0.0196	0.0181	0.0308	0.003	0.0357	0.0349	0.1529	0.0055	0.0457	0.1084	0.012	0.0165	0.0037	0.0043	0.0146	0.0123	0.1138	0.027	0.1254	0.0411	0.0056
20	rs6089798	62859179	NA	NA	NA	NA	0.849523094345829	0.387418857261982	0.0091	0.0064	0.0897	0.0168	0.0437	0.0196	0.018	0.0308	0.003	0.0358	0.035	0.1528	0.0055	0.0459	0.1079	0.0119	0.0165	0.0037	0.0044	0.0145	0.0124	0.1134	0.0271	0.1253	0.0412	0.0057
20	rs3003143	62861021	NA	NA	NA	NA	0.874615267055616	0.390623449330748	0.0091	0.0064	0.0898	0.0169	0.0437	0.0195	0.018	0.0308	0.003	0.0358	0.0351	0.1528	0.0055	0.0459	0.1078	0.0119	0.0166	0.0037	0.0044	0.0145	0.0125	0.1133	0.0271	0.1252	0.0412	0.0057
20	rs74544915	62864371	NA	NA	NA	NA	0.967166538979592	0.422932446542514	0.0091	0.0065	0.0899	0.0169	0.0437	0.0195	0.018	0.0308	0.003	0.0358	0.0351	0.1528	0.0055	0.046	0.1077	0.0119	0.0166	0.0037	0.0044	0.0145	0.0125	0.1131	0.0271	0.1252	0.0412	0.0057
20	rs2427627	62877913	NA	NA	NA	NA	1.3514621798	0.473808921264791	0.0093	0.0066	0.0902	0.0173	0.044	0.0193	0.0177	0.0308	0.003	0.0359	0.0352	0.1522	0.0054	0.0464	0.1075	0.0118	0.0169	0.0037	0.0046	0.0146	0.0129	0.1121	0.0272	0.1248	0.0412	0.0059
20	rs6062356	62879331	NA	NA	NA	NA	1.55611727010157	0.572019245973687	0.0093	0.0066	0.0903	0.0173	0.044	0.0193	0.0177	0.0308	0.003	0.0359	0.0352	0.1521	0.0054	0.0464	0.1075	0.0118	0.0169	0.0037	0.0046	0.0146	0.013	0.1119	0.0272	0.1248	0.0412	0.0059
20	rs2427629	62879410	NA	NA	NA	NA	1.57447055112456	0.614041186041904	0.0093	0.0066	0.0903	0.0173	0.044	0.0193	0.0177	0.0308	0.003	0.0359	0.0352	0.1521	0.0054	0.0464	0.1075	0.0118	0.0169	0.0037	0.0046	0.0146	0.013	0.1119	0.0272	0.1248	0.0412	0.0059
20	rs351894	62883069	NA	NA	NA	NA	1.77516207919425	0.689587807970537	0.0093	0.0066	0.0904	0.0173	0.044	0.0192	0.0177	0.0308	0.003	0.0359	0.0353	0.1519	0.0054	0.0464	0.1074	0.0118	0.017	0.0037	0.0046	0.0146	0.0131	0.1118	0.0273	0.1248	0.0412	0.006
20	rs75787914	62884411	NA	NA	NA	NA	1.88874310770443	0.85338141084617	0.0093	0.0066	0.0904	0.0174	0.044	0.0192	0.0177	0.0308	0.003	0.0359	0.0353	0.1519	0.0054	0.0464	0.1074	0.0118	0.017	0.0037	0.0046	0.0146	0.0131	0.1118	0.0273	0.1247	0.0412	0.006
20	rs118132195	62884632	NA	NA	NA	NA	1.88961440403492	0.850901667316806	0.0093	0.0066	0.0904	0.0174	0.044	0.0192	0.0177	0.0308	0.003	0.0359	0.0353	0.1519	0.0054	0.0464	0.1074	0.0118	0.017	0.0037	0.0046	0.0146	0.0131	0.1118	0.0273	0.1247	0.0412	0.006
20	rs6062359	62900380	NA	NA	NA	NA	2.03109214018465	0.971538650892468	0.0093	0.0067	0.0905	0.0174	0.044	0.0193	0.0176	0.0308	0.003	0.036	0.0353	0.1518	0.0054	0.0465	0.1073	0.0118	0.017	0.0037	0.0046	0.0146	0.0132	0.1117	0.0273	0.1246	0.0413	0.006
20	rs11905831	62903550	NA	NA	NA	NA	2.08343101819812	1.01003381579451	0.0093	0.0067	0.0905	0.0174	0.044	0.0193	0.0176	0.0308	0.003	0.036	0.0353	0.1518	0.0054	0.0465	0.1073	0.0118	0.017	0.0037	0.0046	0.0146	0.0132	0.1116	0.0273	0.1246	0.0413	0.006
20	rs41279358	62905851	NA	NA	NA	NA	2.10338303213574	1.02834274433786	0.0093	0.0067	0.0905	0.0174	0.044	0.0193	0.0176	0.0308	0.003	0.036	0.0353	0.1518	0.0054	0.0465	0.1073	0.0118	0.017	0.0037	0.0046	0.0146	0.0132	0.1116	0.0273	0.1246	0.0413	0.006
20	rs1060285	62906157	NA	NA	NA	NA	2.10722278899239	1.03123935282336	0.0093	0.0067	0.0905	0.0174	0.044	0.0193	0.0176	0.0308	0.003	0.036	0.0353	0.1518	0.0054	0.0465	0.1073	0.0118	0.017	0.0037	0.0046	0.0146	0.0132	0.1116	0.0273	0.1246	0.0413	0.006
20	rs75501408	62910548	NA	NA	NA	NA	2.17410404062629	1.08152685362301	0.0093	0.0067	0.0905	0.0174	0.044	0.0193	0.0176	0.0308	0.003	0.036	0.0353	0.1518	0.0054	0.0464	0.1073	0.0118	0.017	0.0037	0.0046	0.0146	0.0132	0.1116	0.0273	0.1246	0.0413	0.006
20	rs117597957	62910550	NA	NA	NA	NA	2.17421817067403	1.08168926999693	0.0093	0.0067	0.0905	0.0174	0.044	0.0193	0.0176	0.0308	0.003	0.036	0.0353	0.1518	0.0054	0.0464	0.1073	0.0118	0.017	0.0037	0.0046	0.0146	0.0132	0.1116	0.0273	0.1246	0.0413	0.006
20	rs1543534	62911117	NA	NA	NA	NA	2.18209785146036	1.08851484627018	0.0093	0.0067	0.0905	0.0174	0.044	0.0193	0.0176	0.0308	0.003	0.036	0.0353	0.1518	0.0054	0.0464	0.1073	0.0118	0.017	0.0037	0.0046	0.0146	0.0132	0.1116	0.0273	0.1246	0.0413	0.006
20	rs79782918	62913278	NA	NA	NA	NA	2.19158858191891	1.10316778250977	0.0093	0.0067	0.0905	0.0174	0.044	0.0193	0.0176	0.0308	0.003	0.036	0.0353	0.1518	0.0054	0.0465	0.1073	0.0118	0.017	0.0037	0.0046	0.0146	0.0132	0.1116	0.0273	0.1246	0.0413	0.006
20	rs4809418	62915231	NA	NA	NA	NA	2.19204630445999	1.10186383475829	0.0093	0.0067	0.0905	0.0174	0.044	0.0193	0.0176	0.0308	0.003	0.036	0.0353	0.1518	0.0054	0.0465	0.1073	0.0118	0.017	0.0037	0.0046	0.0146	0.0132	0.1116	0.0273	0.1246	0.0413	0.006
20	rs11698187	62960292	NA	NA	NA	NA	2.06780654933491	0.740780803455311	0.0093	0.0066	0.0904	0.0174	0.0441	0.0192	0.0176	0.0309	0.003	0.0364	0.0354	0.1516	0.0054	0.0466	0.1073	0.0118	0.017	0.0037	0.0046	0.0147	0.0132	0.1114	0.0273	0.1245	0.0414	0.006
21	rs1395681	10873592	NA	NA	NA	NA	14.1931148618434	5.7555371265837	0.0112	0.0085	0.0681	0.0248	0.0428	0.0282	0.0273	0.034	0.0076	0.0493	0.0447	0.0855	0.0581	0.0477	0.0805	0.0269	0.0284	0.0105	0.0049	0.0263	0.028	0.0798	0.0354	0.082	0.046	0.0082
21	rs55776382	14595742	NA	NA	NA	NA	20.0939231953586	8.87774107928719	0.01	0.0079	0.0693	0.025	0.0431	0.0271	0.0262	0.0328	0.0071	0.0503	0.045	0.087	0.0663	0.0481	0.0805	0.0262	0.0276	0.0093	0.0043	0.0256	0.0258	0.0822	0.034	0.0824	0.0457	0.007
21	rs7279955	14615731	NA	NA	NA	NA	20.6431950246267	9.21471007142384	0.01	0.008	0.0693	0.025	0.0431	0.0271	0.0262	0.0328	0.0071	0.0504	0.045	0.0871	0.0665	0.0481	0.0805	0.0262	0.0276	0.0093	0.0043	0.0256	0.0258	0.0823	0.034	0.0825	0.0457	0.007
21	rs2801301	14627705	NA	NA	NA	NA	20.6865306581896	9.35397920114425	0.01	0.008	0.0693	0.025	0.0431	0.027	0.0261	0.0328	0.0071	0.0504	0.045	0.0871	0.0665	0.0481	0.0805	0.0262	0.0276	0.0093	0.0043	0.0256	0.0258	0.0823	0.034	0.0825	0.0457	0.007
21	rs3869758	14652908	NA	NA	NA	NA	20.6774552166619	9.3205370771169	0.01	0.008	0.0693	0.025	0.0431	0.027	0.0261	0.0328	0.0071	0.0504	0.045	0.0871	0.0665	0.0481	0.0805	0.0262	0.0276	0.0093	0.0043	0.0256	0.0258	0.0823	0.034	0.0825	0.0457	0.007
21	rs2801270	14670124	NA	NA	NA	NA	20.6291225080693	8.83620179145845	0.01	0.008	0.0693	0.025	0.0431	0.027	0.0261	0.0328	0.0071	0.0504	0.045	0.0871	0.0665	0.0481	0.0805	0.0262	0.0276	0.0093	0.0043	0.0256	0.0258	0.0823	0.034	0.0825	0.0457	0.007
21	rs1148733	14677301	NA	NA	NA	NA	20.6294928229571	8.86853200856791	0.01	0.008	0.0693	0.025	0.0431	0.027	0.0261	0.0328	0.0071	0.0504	0.045	0.0871	0.0665	0.0481	0.0805	0.0262	0.0276	0.0093	0.0043	0.0256	0.0258	0.0823	0.034	0.0824	0.0457	0.007
21	rs1296966	14684167	NA	NA	NA	NA	20.6156065512165	8.82699491921243	0.0099	0.008	0.0693	0.025	0.0431	0.027	0.0261	0.0328	0.0071	0.0504	0.045	0.0871	0.0666	0.0481	0.0806	0.0262	0.0276	0.0093	0.0043	0.0256	0.0258	0.0823	0.034	0.0824	0.0457	0.007
21	rs3119504	14685596	NA	NA	NA	NA	20.598203981864	8.84070310696203	0.0099	0.008	0.0693	0.025	0.0431	0.027	0.0261	0.0328	0.0071	0.0504	0.045	0.0871	0.0666	0.0481	0.0806	0.0262	0.0276	0.0093	0.0043	0.0256	0.0258	0.0823	0.034	0.0824	0.0457	0.007
21	rs2259403	14693381	NA	NA	NA	NA	20.6350476403146	8.71900442631541	0.0099	0.0079	0.0693	0.025	0.0431	0.027	0.0261	0.0328	0.0071	0.0504	0.045	0.0871	0.0666	0.0481	0.0806	0.0262	0.0276	0.0092	0.0043	0.0256	0.0258	0.0823	0.0339	0.0824	0.0457	0.007
21	rs118157311	14701485	1.41	4.32839314774858e-08	1.01	0.39608418712213	20.712463072721	8.72023120716658	0.0099	0.0079	0.0693	0.025	0.0431	0.027	0.0261	0.0328	0.0071	0.0504	0.045	0.0871	0.0668	0.0481	0.0806	0.0262	0.0276	0.0092	0.0043	0.0256	0.0258	0.0823	0.0339	0.0824	0.0457	0.007
21	rs2821808	14713941	1.41	4.32839314774858e-08	1.01	0.39608418712213	21.3069760372345	9.0501415693053	0.0096	0.0079	0.0693	0.025	0.0431	0.027	0.0262	0.0327	0.007	0.0504	0.045	0.0872	0.0674	0.0481	0.0808	0.0263	0.0275	0.0091	0.0042	0.0255	0.0257	0.0825	0.0339	0.0822	0.0456	0.0069
21	rs17239865	14717531	1.41	4.32839314774858e-08	1.02	0.35283343175317	21.4419579133892	9.23152356512238	0.0096	0.0079	0.0693	0.0251	0.0431	0.027	0.0262	0.0327	0.007	0.0504	0.0451	0.0872	0.0676	0.0481	0.0808	0.0263	0.0275	0.0091	0.0042	0.0255	0.0257	0.0825	0.0339	0.0822	0.0455	0.0069
21	rs114673230	14726399	1.41	4.32839314774858e-08	1.02	0.35283343175317	21.6258094677933	9.52045518556099	0.0095	0.0079	0.0693	0.0251	0.0431	0.027	0.0262	0.0326	0.0069	0.0504	0.0451	0.0873	0.0678	0.0481	0.0809	0.0263	0.0275	0.009	0.0042	0.0255	0.0257	0.0825	0.0339	0.0822	0.0455	0.0069
21	rs2747259	14738829	1.41	4.32839314774858e-08	1.02	0.35283343175317	21.6602551078588	9.54017070464755	0.0094	0.0079	0.0693	0.0251	0.0432	0.027	0.0262	0.0326	0.0069	0.0504	0.0451	0.0873	0.0679	0.0481	0.0809	0.0263	0.0275	0.009	0.0042	0.0255	0.0257	0.0826	0.0339	0.0821	0.0455	0.0069
21	rs2747339	14748916	1.41	4.32839314774858e-08	1.02	0.35283343175317	21.6885610856223	9.60508141256902	0.0094	0.0079	0.0693	0.0251	0.0432	0.027	0.0262	0.0326	0.0069	0.0504	0.0451	0.0873	0.068	0.0481	0.0809	0.0264	0.0275	0.009	0.0042	0.0255	0.0257	0.0826	0.0339	0.0821	0.0455	0.0068
21	rs9979106	14756749	1.41	4.32839314774858e-08	1	0.442785362986439	21.7125872384485	9.71050315925577	0.0094	0.0079	0.0692	0.0251	0.0432	0.027	0.0262	0.0325	0.0069	0.0504	0.0451	0.0873	0.068	0.0481	0.081	0.0264	0.0275	0.009	0.0042	0.0255	0.0257	0.0826	0.0339	0.082	0.0455	0.0068
21	rs2792526	14756794	1.41	4.32839314774858e-08	1	0.442785362986439	21.7127734995757	9.71091426705833	0.0094	0.0079	0.0692	0.0251	0.0432	0.027	0.0262	0.0325	0.0069	0.0504	0.0451	0.0873	0.068	0.0481	0.081	0.0264	0.0275	0.009	0.0042	0.0255	0.0257	0.0826	0.0339	0.082	0.0455	0.0068
21	rs2747226	14768824	1.4	7.87836026142256e-08	1	0.442785362986439	21.9052784138316	9.81680180952839	0.0093	0.0078	0.0692	0.0251	0.0432	0.027	0.0262	0.0325	0.0068	0.0505	0.045	0.0873	0.0683	0.0481	0.081	0.0264	0.0275	0.009	0.0042	0.0254	0.0257	0.0826	0.0339	0.0819	0.0454	0.0068
21	rs2747362	14770820	1.4	7.87836026142256e-08	1	0.442785362986439	21.9317559601606	9.8293474050755	0.0093	0.0078	0.0692	0.0251	0.0432	0.027	0.0262	0.0325	0.0068	0.0505	0.045	0.0874	0.0683	0.0481	0.081	0.0264	0.0275	0.009	0.0042	0.0254	0.0257	0.0826	0.0339	0.0819	0.0454	0.0068
21	rs2257226	14773232	1.4	7.87836026142256e-08	1	0.442785362986439	21.9739037703577	9.88324029461154	0.0093	0.0078	0.0692	0.0252	0.0432	0.027	0.0262	0.0324	0.0068	0.0505	0.045	0.0873	0.0684	0.0481	0.081	0.0264	0.0275	0.009	0.0042	0.0254	0.0257	0.0826	0.0339	0.0819	0.0454	0.0068
21	rs9977272	14774192	1.4	7.87836026142256e-08	1	0.442785362986439	22.0970427475919	9.79932149859729	0.0093	0.0078	0.0692	0.0251	0.0432	0.027	0.0261	0.0325	0.0068	0.0505	0.0451	0.0873	0.0686	0.0481	0.0811	0.0265	0.0273	0.009	0.0041	0.0253	0.0257	0.0826	0.034	0.0818	0.0455	0.0068
21	rs3126397	14778196	1.4	7.87836026142256e-08	1	0.442785362986439	21.8348136849601	9.43011762949028	0.0093	0.0078	0.0692	0.0251	0.0432	0.027	0.0261	0.0325	0.0068	0.0505	0.045	0.0873	0.0688	0.0481	0.0811	0.0265	0.0273	0.009	0.0042	0.0253	0.0257	0.0825	0.034	0.0818	0.0455	0.0068
21	rs9680515	14778931	1.4	7.87836026142256e-08	0.99	0.493036143459036	21.8107721204536	9.32074222566833	0.0092	0.0078	0.0692	0.0251	0.0432	0.027	0.0261	0.0325	0.0068	0.0505	0.045	0.0873	0.0689	0.0481	0.0811	0.0265	0.0273	0.009	0.0042	0.0253	0.0257	0.0825	0.0339	0.0818	0.0455	0.0068
21	rs116894217	14779793	1.4	7.87836026142256e-08	0.99	0.493036143459036	21.8051814917801	9.52497315209208	0.0092	0.0078	0.0692	0.0251	0.0432	0.027	0.0261	0.0325	0.0068	0.0505	0.045	0.0873	0.0689	0.0481	0.0811	0.0265	0.0273	0.009	0.0042	0.0253	0.0257	0.0825	0.0339	0.0817	0.0455	0.0068
21	rs9978362	14794093	1.4	7.87836026142256e-08	0.99	0.493036143459036	21.753755384787	9.86431450196985	0.0093	0.0077	0.0692	0.025	0.0431	0.0269	0.0261	0.0325	0.0068	0.0505	0.0448	0.0871	0.0699	0.0481	0.081	0.0265	0.0273	0.0091	0.0045	0.0252	0.0256	0.0824	0.0338	0.0813	0.0454	0.007
21	rs117595238	14800828	1.4	7.87836026142256e-08	0.99	0.493036143459036	21.3445230924463	9.86452020797966	0.0093	0.0077	0.0692	0.025	0.0431	0.0269	0.026	0.0325	0.0067	0.0505	0.0448	0.087	0.0703	0.0481	0.0809	0.0265	0.0273	0.0091	0.0046	0.0252	0.0256	0.0824	0.0338	0.0812	0.0453	0.007
21	rs7278457	14803128	1.4	7.87836026142256e-08	0.99	0.493036143459036	21.101347066051	9.83695739498424	0.0093	0.0077	0.0691	0.025	0.0431	0.0269	0.026	0.0325	0.0068	0.0505	0.0448	0.087	0.0705	0.0481	0.0809	0.0265	0.0273	0.0091	0.0048	0.0252	0.0256	0.0823	0.0338	0.0811	0.0453	0.0071
21	rs55727286	14811739	1.4	7.87836026142256e-08	0.99	0.493036143459036	19.960709684145	10.0662075375853	0.0092	0.0076	0.0691	0.025	0.0431	0.0269	0.026	0.0325	0.0068	0.0504	0.0447	0.0868	0.0712	0.048	0.0809	0.0265	0.0272	0.009	0.0053	0.0251	0.0255	0.0823	0.0337	0.0809	0.0452	0.0072
21	rs467811	14813025	1.4	7.87836026142256e-08	0.99	0.493036143459036	19.6459999900506	10.0771204880535	0.0092	0.0076	0.0691	0.0249	0.043	0.0268	0.0259	0.0325	0.0068	0.0504	0.0447	0.0868	0.0717	0.048	0.0808	0.0265	0.0272	0.009	0.0055	0.0251	0.0255	0.0822	0.0337	0.0808	0.0452	0.0072
21	rs118155607	14819209	1.39	1.41653353588932e-07	0.99	0.493036143459036	19.277897413818	10.3703232222604	0.0092	0.0076	0.069	0.0249	0.0429	0.0267	0.0258	0.0324	0.007	0.0503	0.0446	0.0867	0.0727	0.048	0.0807	0.0264	0.0271	0.009	0.0059	0.0251	0.0254	0.0822	0.0336	0.0806	0.0451	0.0074
21	rs114813604	14829638	1.39	1.41653353588932e-07	0.99	0.493036143459036	18.3222144480361	10.6360326270382	0.0092	0.0076	0.0688	0.0248	0.0429	0.0267	0.0257	0.0323	0.007	0.0503	0.0445	0.0866	0.0738	0.0479	0.0806	0.0264	0.027	0.0089	0.0064	0.025	0.0254	0.0821	0.0335	0.0804	0.045	0.0075
21	rs468601	14847294	1.34	2.21643418520738e-06	1	0.442785362986439	18.7954546573091	19.708712436693	0.008	0.0067	0.0659	0.0235	0.0412	0.0254	0.0244	0.0303	0.0082	0.0483	0.0414	0.0838	0.1016	0.0453	0.0768	0.0262	0.0261	0.0083	0.0199	0.0232	0.024	0.0793	0.0319	0.0753	0.042	0.0091
21	rs58714248	14865332	1.33	3.70416018159246e-06	1	0.442785362986439	23.1695023792145	22.8551301824845	0.0079	0.0067	0.0653	0.0233	0.0408	0.0251	0.0241	0.0299	0.0084	0.0481	0.0409	0.0834	0.1071	0.0448	0.0762	0.026	0.0258	0.0082	0.0217	0.023	0.0238	0.0787	0.0316	0.0745	0.0415	0.0093
21	rs116992673	14867500	1.33	3.70416018159246e-06	1	0.442785362986439	23.6080512087232	23.2451052754856	0.0079	0.0066	0.0652	0.0233	0.0408	0.0251	0.0241	0.0299	0.0084	0.0481	0.0409	0.0832	0.1077	0.0449	0.076	0.0259	0.0258	0.0082	0.0219	0.023	0.0238	0.0787	0.0316	0.0743	0.0415	0.0094
21	rs2821889	14870671	1.33	3.70416018159246e-06	1	0.442785362986439	24.3477791568871	23.6320543142203	0.0079	0.0066	0.0651	0.0232	0.0408	0.025	0.0241	0.0299	0.0084	0.048	0.0408	0.0832	0.1086	0.0448	0.076	0.0259	0.0258	0.0082	0.0221	0.023	0.0237	0.0786	0.0315	0.0742	0.0414	0.0094
21	rs73155693	14888052	1.31	9.97655264738691e-06	1	0.442785362986439	38.5084064512355	30.3617876751084	0.0076	0.0064	0.0638	0.0225	0.0399	0.0242	0.0234	0.0291	0.0088	0.0472	0.0397	0.0816	0.1233	0.0437	0.0742	0.0253	0.0251	0.0081	0.0265	0.0223	0.0232	0.0772	0.0307	0.0721	0.0402	0.0099
21	rs117768654	14890467	1.29	2.5603693731849e-05	1	0.442785362986439	59.8734366660387	39.8308922913085	0.0072	0.0062	0.0621	0.0215	0.0389	0.0233	0.0225	0.0282	0.0093	0.0464	0.0382	0.0798	0.1409	0.0425	0.0724	0.0247	0.0243	0.008	0.0312	0.0215	0.0225	0.0756	0.0299	0.0697	0.0388	0.0104
21	rs11702153	14911701	1.26	9.62021865932956e-05	1	0.442785362986439	92.7799258761497	53.2025081840073	0.0068	0.0059	0.0601	0.0203	0.0375	0.0222	0.0215	0.0272	0.0099	0.045	0.0361	0.0775	0.1629	0.0408	0.0701	0.0239	0.0234	0.008	0.0368	0.0205	0.0218	0.0736	0.0289	0.067	0.0371	0.0111
21	rs75583386	14919405	1.25	0.000146030683677626	0.99	0.493036143459036	107.74813774741	58.338484664595	0.0066	0.0058	0.0593	0.02	0.0369	0.0218	0.0212	0.0268	0.0101	0.0446	0.0353	0.0766	0.1707	0.0401	0.0694	0.0235	0.023	0.0079	0.039	0.0202	0.0215	0.073	0.0285	0.0661	0.0365	0.0113
21	rs9637058	14924935	1.24	0.000219052513113047	0.99	0.493036143459036	117.541318824014	61.5261598995929	0.0064	0.0058	0.0588	0.0196	0.0366	0.0214	0.0209	0.0266	0.0101	0.0442	0.0346	0.0761	0.1765	0.0396	0.0689	0.0232	0.0227	0.0079	0.0402	0.02	0.0213	0.0725	0.0281	0.0656	0.0361	0.0115
21	rs116842770	14927036	1.24	0.000219052513113047	0.99	0.493036143459036	118.730684671984	62.1635905281598	0.0064	0.0058	0.0587	0.0195	0.0365	0.0214	0.0208	0.0265	0.0101	0.0441	0.0346	0.0761	0.1773	0.0395	0.0688	0.0231	0.0227	0.0079	0.0403	0.02	0.0213	0.0725	0.028	0.0655	0.036	0.0115
21	rs10222103	14932042	1.24	0.000219052513113047	0.99	0.493036143459036	121.830676780733	62.8804251964744	0.0064	0.0058	0.0585	0.0194	0.0363	0.0213	0.0206	0.0264	0.0102	0.044	0.0344	0.0759	0.1792	0.0393	0.0687	0.023	0.0226	0.0081	0.0407	0.0199	0.0212	0.0723	0.0279	0.0653	0.0359	0.0115
21	rs118076661	14946923	1.23	0.000324726636489385	0.99	0.493036143459036	133.565455694084	69.5338671217604	0.0063	0.0057	0.0578	0.019	0.0356	0.0208	0.0202	0.026	0.0104	0.0434	0.0335	0.0751	0.1885	0.0384	0.0678	0.0223	0.0222	0.0087	0.042	0.0196	0.0209	0.0713	0.0274	0.0646	0.0352	0.0116
21	rs73148713	14954443	1.22	0.000475747413718642	0.99	0.493036143459036	140.199392996491	73.1967581340036	0.0063	0.0056	0.0574	0.0188	0.0352	0.0206	0.02	0.0258	0.0105	0.0431	0.0331	0.0747	0.193	0.038	0.0674	0.022	0.022	0.009	0.0427	0.0195	0.0208	0.0709	0.0271	0.0642	0.0348	0.0117
21	rs2393628	14973865	NA	NA	NA	NA	180.543548848843	102.593202001191	0.0059	0.0055	0.0551	0.0175	0.0327	0.0193	0.0187	0.0249	0.0113	0.0413	0.0303	0.0725	0.2232	0.0353	0.0647	0.0203	0.0206	0.0109	0.0469	0.0187	0.0199	0.0682	0.0257	0.0618	0.0328	0.0121
21	rs80109145	15170020	NA	NA	NA	NA	37.1583771388198	30.5266000837444	0.0097	0.0086	0.0623	0.0164	0.0406	0.0196	0.0166	0.0311	0.0088	0.0468	0.0388	0.0929	0.1274	0.0432	0.0701	0.0198	0.0191	0.0122	0.0225	0.0216	0.0264	0.0805	0.0347	0.0771	0.0388	0.0087
21	rs116004077	15199286	NA	NA	NA	NA	24.075934412238	20.0232117881955	0.0101	0.0091	0.0645	0.0172	0.0428	0.0203	0.0176	0.032	0.0082	0.0485	0.0404	0.0949	0.106	0.0459	0.0716	0.0209	0.0197	0.0122	0.0166	0.022	0.0274	0.0825	0.0361	0.0789	0.0405	0.0081
21	rs1967441	15206684	NA	NA	NA	NA	20.5252801964952	15.794271316246	0.0103	0.0093	0.0654	0.0177	0.0435	0.0206	0.018	0.0325	0.0078	0.0492	0.041	0.096	0.0966	0.047	0.0724	0.0214	0.02	0.012	0.0139	0.0222	0.0279	0.0836	0.0368	0.0798	0.0414	0.0076
21	rs11911574	15208053	NA	NA	NA	NA	20.1072134653187	16.0191413370381	0.0103	0.0093	0.0657	0.0177	0.0436	0.0206	0.018	0.0326	0.0078	0.0493	0.0411	0.096	0.0962	0.047	0.0723	0.0213	0.02	0.0121	0.0138	0.0222	0.0279	0.0836	0.0368	0.0797	0.0413	0.0078
21	Affx-17310651	15212272	NA	NA	NA	NA	20.6654170893664	15.5244793112415	0.0104	0.0094	0.0659	0.0178	0.0437	0.0207	0.018	0.0326	0.0078	0.0493	0.0411	0.0961	0.0948	0.0472	0.0725	0.0213	0.02	0.0123	0.0131	0.0221	0.0279	0.0841	0.0369	0.0799	0.0414	0.0078
21	rs4046635	15216110	NA	NA	NA	NA	20.5791372011525	14.8830887525133	0.0104	0.0095	0.0661	0.0179	0.0437	0.0209	0.0179	0.0328	0.0078	0.0494	0.0413	0.0963	0.0931	0.0473	0.0726	0.0212	0.02	0.0122	0.0126	0.0222	0.0279	0.0843	0.037	0.08	0.0417	0.0078
21	rs3117465	15218416	NA	NA	NA	NA	20.0656848681139	14.3274103503782	0.0104	0.0095	0.0662	0.018	0.0436	0.021	0.0179	0.0327	0.0077	0.0494	0.0414	0.0964	0.0917	0.0474	0.073	0.0211	0.0199	0.0121	0.0124	0.0222	0.0279	0.0845	0.0372	0.0801	0.0419	0.0078
21	rs11910767	15224474	1.17	0.00269820593529537	0.99	0.493036143459036	13.2797695869684	11.2396920310298	0.0104	0.0095	0.0674	0.0186	0.0441	0.0215	0.0184	0.0331	0.0076	0.0498	0.0422	0.0975	0.0797	0.0484	0.074	0.0216	0.0204	0.0116	0.0112	0.0224	0.0282	0.0866	0.0375	0.0811	0.0429	0.0076
21	rs111821482	15235277	1.15	0.00498952698628164	0.99	0.493036143459036	4.52889651694693	6.11021775820408	0.0106	0.0097	0.07	0.0197	0.0449	0.0224	0.0194	0.0339	0.0074	0.0506	0.0439	0.0995	0.0565	0.05	0.0759	0.0227	0.0213	0.0109	0.0089	0.0226	0.0285	0.0907	0.0382	0.0829	0.0447	0.0075
21	rs115401347	15248281	1.15	0.00498952698628164	0.99	0.493036143459036	4.09485683165272	5.06709792977677	0.0106	0.0097	0.0702	0.0202	0.0449	0.0226	0.0198	0.034	0.0073	0.0507	0.0441	0.1	0.0517	0.0503	0.0765	0.0231	0.0217	0.0106	0.0078	0.0226	0.0286	0.0919	0.0387	0.0833	0.0449	0.0074
21	rs111350275	15252959	1.14	0.00667397486856553	0.99	0.493036143459036	3.7155095695124	4.7745896035942	0.0106	0.0098	0.0704	0.0202	0.0449	0.0226	0.0198	0.034	0.0073	0.0506	0.0442	0.1002	0.0501	0.0503	0.0768	0.0232	0.0218	0.0106	0.0077	0.0226	0.0286	0.0921	0.0387	0.0834	0.045	0.0074
21	rs112638103	15260770	1.14	0.00667397486856553	0.99	0.493036143459036	3.33711733402253	4.33872817388646	0.0106	0.0098	0.0705	0.0204	0.045	0.0228	0.02	0.0341	0.0072	0.0508	0.0446	0.1008	0.0472	0.0506	0.0771	0.0233	0.0218	0.0105	0.0072	0.0228	0.0286	0.0926	0.0389	0.0837	0.0451	0.0073
21	rs12627520	15274491	NA	NA	NA	NA	2.61558747887997	3.71888909521488	0.0105	0.0098	0.071	0.0204	0.0451	0.023	0.02	0.0342	0.0071	0.0507	0.0449	0.1018	0.0431	0.0508	0.0778	0.0234	0.022	0.0103	0.0068	0.0229	0.0285	0.0937	0.039	0.0839	0.0453	0.0072
21	rs7276618	15275981	NA	NA	NA	NA	2.30918491144315	3.3472218149648	0.0105	0.0098	0.0711	0.0208	0.0453	0.0229	0.02	0.0342	0.0071	0.0509	0.0451	0.102	0.0409	0.051	0.0779	0.0233	0.022	0.0102	0.0066	0.0229	0.0286	0.0943	0.039	0.084	0.0455	0.0072
21	rs423681	15283458	NA	NA	NA	NA	1.01781544651222	2.06858882854825	0.0105	0.0099	0.0722	0.0211	0.0452	0.023	0.0202	0.0344	0.0068	0.0511	0.0459	0.1056	0.0286	0.0515	0.0796	0.0236	0.0223	0.0092	0.0053	0.0228	0.0285	0.0986	0.0392	0.0849	0.0461	0.0069
21	rs2822255	15290259	NA	NA	NA	NA	0.517011070490328	1.35721086266642	0.0104	0.0099	0.0727	0.0211	0.0449	0.0228	0.0202	0.0344	0.0064	0.051	0.0464	0.1081	0.0214	0.0516	0.0819	0.0236	0.0227	0.0082	0.0046	0.0227	0.0285	0.1021	0.039	0.0854	0.0465	0.0066
21	rs57040038	15301813	NA	NA	NA	NA	0.386033701672009	1.1631216211337	0.0103	0.0099	0.0731	0.0211	0.0448	0.0227	0.0201	0.0344	0.0062	0.0509	0.0465	0.1091	0.0185	0.0515	0.0829	0.0235	0.0228	0.0078	0.0044	0.0227	0.0285	0.1032	0.0389	0.0857	0.0468	0.0065
21	rs2822267	15303312	NA	NA	NA	NA	0.379622853797637	1.17003808715706	0.0103	0.0099	0.0732	0.0211	0.0448	0.0227	0.0201	0.0344	0.0062	0.0509	0.0465	0.1092	0.0181	0.0515	0.0829	0.0236	0.0228	0.0078	0.0044	0.0228	0.0286	0.1032	0.0389	0.0857	0.0468	0.0065
21	rs3133009	15326888	NA	NA	NA	NA	0.325210449658252	1.01709296170486	0.0102	0.01	0.0734	0.021	0.0449	0.0226	0.02	0.0344	0.006	0.0509	0.0466	0.1103	0.0158	0.0512	0.0837	0.0234	0.0228	0.0076	0.0041	0.0228	0.0286	0.1041	0.0388	0.086	0.047	0.0063
21	rs392812	15330476	NA	NA	NA	NA	0.326889521660522	1.02609090004053	0.0103	0.01	0.0733	0.021	0.045	0.0225	0.0199	0.0345	0.006	0.0509	0.0466	0.1109	0.015	0.0511	0.084	0.0234	0.0228	0.0075	0.0041	0.0229	0.0287	0.1044	0.0389	0.0861	0.0471	0.0063
21	rs8134986	15331478	NA	NA	NA	NA	0.348442437772311	1.0338154158564	0.0103	0.01	0.0734	0.021	0.045	0.0225	0.0199	0.0345	0.006	0.0509	0.0466	0.111	0.0146	0.051	0.0841	0.0235	0.0228	0.0075	0.004	0.0229	0.0287	0.1045	0.0389	0.0861	0.0471	0.0063
21	rs2822340	15335070	NA	NA	NA	NA	0.296924577053972	1.0052261811878	0.0103	0.0099	0.0738	0.0209	0.0451	0.0225	0.0199	0.0345	0.0059	0.0507	0.0465	0.1114	0.0138	0.0509	0.0842	0.0235	0.0228	0.0075	0.004	0.0228	0.0286	0.1049	0.0388	0.0865	0.0471	0.0063
21	rs62208215	15352605	NA	NA	NA	NA	0.0664082913096658	0.479629885376143	0.0095	0.0084	0.0774	0.0199	0.0433	0.0213	0.0189	0.0345	0.0046	0.0475	0.0463	0.1189	0.0079	0.0474	0.092	0.0227	0.0224	0.006	0.003	0.0219	0.0275	0.1125	0.036	0.091	0.0473	0.0051
21	rs117797462	15352657	NA	NA	NA	NA	0.0674239921617702	0.504605596877098	0.0095	0.0084	0.0774	0.0199	0.0433	0.0213	0.0189	0.0345	0.0046	0.0475	0.0463	0.119	0.0079	0.0474	0.0921	0.0227	0.0224	0.006	0.003	0.0219	0.0275	0.1125	0.036	0.091	0.0473	0.0051
21	rs9982901	15368349	NA	NA	NA	NA	0.0360531194634899	0.372266566045819	0.0093	0.0082	0.0782	0.0193	0.0424	0.0213	0.0187	0.0338	0.0043	0.0466	0.0461	0.1211	0.0068	0.0463	0.0948	0.0223	0.0221	0.0057	0.0028	0.0213	0.027	0.1141	0.0356	0.0932	0.0472	0.0048
21	rs78278762	15375576	NA	NA	NA	NA	0.0335947816649993	0.323596878928943	0.0092	0.0081	0.0785	0.019	0.0421	0.0213	0.0185	0.0335	0.0041	0.0462	0.0462	0.1219	0.0064	0.0457	0.0959	0.0222	0.022	0.0057	0.0027	0.0211	0.0268	0.1148	0.0354	0.0941	0.0471	0.0047
21	rs2822360	15385599	NA	NA	NA	NA	0.0343881194257434	0.269367963346765	0.009	0.0079	0.0791	0.0184	0.0414	0.0212	0.0183	0.033	0.0038	0.0455	0.0463	0.1235	0.0056	0.0449	0.098	0.0218	0.0217	0.0055	0.0025	0.0207	0.0264	0.1162	0.0352	0.0957	0.047	0.0044
21	rs75191977	15390708	NA	NA	NA	NA	0.0480695469793259	0.277459056015846	0.0089	0.0079	0.0796	0.0182	0.0415	0.0211	0.0175	0.0326	0.0036	0.0451	0.0463	0.1245	0.005	0.0442	0.0994	0.0216	0.0214	0.0054	0.0024	0.0204	0.0261	0.1173	0.0358	0.0966	0.0464	0.0042
21	rs74563451	15397562	NA	NA	NA	NA	0.0416568412058088	0.272018297766819	0.0089	0.0079	0.0797	0.0182	0.0415	0.0213	0.0174	0.0325	0.0036	0.0451	0.0464	0.1247	0.0049	0.044	0.0997	0.0216	0.0213	0.0054	0.0024	0.0203	0.026	0.1174	0.0361	0.0968	0.0464	0.0042
21	rs118136282	15400807	NA	NA	NA	NA	0.0420932349211709	0.275139778890467	0.0088	0.0079	0.0797	0.0181	0.0415	0.0214	0.0174	0.0325	0.0036	0.045	0.0464	0.1247	0.0049	0.044	0.0998	0.0216	0.0212	0.0054	0.0024	0.0203	0.026	0.1175	0.0361	0.0968	0.0464	0.0042
21	rs75642611	15405656	NA	NA	NA	NA	0.0443675747175744	0.273173119035646	0.0088	0.0079	0.0797	0.0181	0.0415	0.0215	0.0174	0.0325	0.0036	0.045	0.0464	0.1246	0.0049	0.044	0.0998	0.0216	0.0212	0.0054	0.0023	0.0203	0.026	0.1175	0.0362	0.0968	0.0465	0.0042
21	rs2822391	15412399	NA	NA	NA	NA	0.0648743474419881	0.307063607039334	0.0088	0.0079	0.0798	0.018	0.0415	0.0218	0.0173	0.0324	0.0035	0.0451	0.0464	0.1246	0.0048	0.0438	0.1	0.0216	0.021	0.0054	0.0023	0.0203	0.026	0.1176	0.0364	0.0971	0.0466	0.0042
21	rs77288521	15412546	NA	NA	NA	NA	0.0668651030667458	0.309701196533519	0.0088	0.008	0.0798	0.018	0.0415	0.0218	0.0173	0.0324	0.0034	0.0451	0.0464	0.1246	0.0047	0.0438	0.1	0.0216	0.0209	0.0054	0.0023	0.0203	0.026	0.1178	0.0364	0.0971	0.0465	0.0042
21	rs2822392	15412831	NA	NA	NA	NA	0.0669646814555478	0.304193935517477	0.0088	0.008	0.0798	0.018	0.0415	0.0219	0.0173	0.0324	0.0034	0.0451	0.0464	0.1246	0.0047	0.0438	0.1	0.0216	0.0209	0.0054	0.0023	0.0203	0.026	0.1178	0.0363	0.0971	0.0465	0.0042
21	rs116939962	15416257	NA	NA	NA	NA	0.0683285922292296	0.312465849071451	0.0088	0.008	0.0798	0.018	0.0415	0.0219	0.0173	0.0323	0.0034	0.045	0.0464	0.1247	0.0048	0.0438	0.1001	0.0215	0.0208	0.0054	0.0023	0.0204	0.0259	0.1178	0.0363	0.0971	0.0464	0.0042
21	rs7276301	15417667	NA	NA	NA	NA	0.0697105214506588	0.321045980633058	0.0088	0.008	0.0798	0.018	0.0415	0.0219	0.0173	0.0323	0.0034	0.045	0.0464	0.1247	0.0048	0.0438	0.1001	0.0215	0.0208	0.0054	0.0023	0.0204	0.0259	0.1178	0.0363	0.0971	0.0464	0.0042
21	rs72629096	15426293	NA	NA	NA	NA	0.0669846087752095	0.328349957995155	0.0088	0.008	0.0798	0.0179	0.0416	0.0218	0.0172	0.0323	0.0034	0.045	0.0464	0.1247	0.0047	0.0438	0.1003	0.0215	0.0207	0.0054	0.0023	0.0204	0.0259	0.1178	0.0363	0.0973	0.0466	0.0041
21	rs62209904	15427599	NA	NA	NA	NA	0.06417429206638	0.326397518023405	0.0088	0.008	0.0798	0.0179	0.0416	0.0218	0.0172	0.0323	0.0034	0.045	0.0464	0.1247	0.0047	0.044	0.1004	0.0214	0.0207	0.0054	0.0023	0.0205	0.0259	0.1179	0.0363	0.0973	0.0465	0.0041
21	rs185314536	15434955	NA	NA	NA	NA	0.058935330141603	0.315479169740318	0.0088	0.008	0.0798	0.0179	0.0416	0.0218	0.0172	0.0322	0.0034	0.0451	0.0464	0.1247	0.0048	0.044	0.1003	0.0213	0.0207	0.0054	0.0023	0.0205	0.0259	0.1179	0.0363	0.0973	0.0465	0.0041
21	rs118147026	15436120	NA	NA	NA	NA	0.0596710325915552	0.319348690478575	0.0088	0.008	0.0798	0.0179	0.0416	0.0218	0.0172	0.0322	0.0034	0.0452	0.0464	0.1247	0.0048	0.044	0.1003	0.0213	0.0206	0.0054	0.0023	0.0205	0.0259	0.1179	0.0363	0.0972	0.0465	0.0041
21	rs28385573	15443575	NA	NA	NA	NA	0.0481654869047464	0.337177856360444	0.0088	0.0081	0.0799	0.0178	0.0418	0.0215	0.0171	0.0323	0.0034	0.0453	0.0464	0.1248	0.0047	0.0438	0.1001	0.0212	0.0204	0.0053	0.0024	0.0204	0.0261	0.1182	0.0363	0.0971	0.0465	0.0041
21	rs4816223	15447212	NA	NA	NA	NA	0.0426799489285411	0.328960794301341	0.0088	0.0081	0.08	0.0177	0.0418	0.0216	0.0171	0.0323	0.0034	0.0452	0.0464	0.125	0.0047	0.0436	0.1002	0.0212	0.0204	0.0054	0.0024	0.0204	0.026	0.1183	0.0362	0.0971	0.0466	0.0041
21	rs75022181	15448512	NA	NA	NA	NA	0.0399141305707836	0.31971217204012	0.0088	0.008	0.08	0.0177	0.0418	0.0216	0.0171	0.0322	0.0034	0.0452	0.0464	0.125	0.0047	0.0435	0.1002	0.0212	0.0203	0.0053	0.0024	0.0204	0.026	0.1184	0.0362	0.0971	0.0466	0.0041
21	rs112460512	15451404	NA	NA	NA	NA	0.0167383541079437	0.172961250104907	0.0083	0.0076	0.0804	0.0163	0.0416	0.0216	0.0174	0.0301	0.0032	0.0443	0.0457	0.1282	0.0047	0.0419	0.1019	0.0212	0.0185	0.005	0.0024	0.0203	0.0242	0.124	0.0355	0.1004	0.0458	0.0038
21	rs9976349	15452496	NA	NA	NA	NA	0.0208887851356474	0.162532983161867	0.0081	0.0074	0.0806	0.0158	0.0416	0.0216	0.0175	0.0295	0.003	0.044	0.0453	0.1291	0.0047	0.0414	0.1029	0.0214	0.0178	0.0049	0.0024	0.0203	0.0238	0.1251	0.0352	0.1017	0.0456	0.0037
21	rs60702377	15465979	0.98	0.192372589028169	0.98	0.546929419532092	0.0263215537732106	0.127103214246606	0.0077	0.0072	0.0813	0.0149	0.0422	0.0211	0.0173	0.0285	0.0027	0.0441	0.045	0.1297	0.0045	0.0402	0.1047	0.0217	0.0165	0.0045	0.0022	0.0204	0.0225	0.1273	0.0353	0.1034	0.0462	0.0034
21	rs12151976	15467704	0.98	0.192372589028169	0.98	0.546929419532092	0.0266065902676612	0.144144243876667	0.0077	0.0072	0.0813	0.0149	0.0422	0.0211	0.0173	0.0285	0.0027	0.044	0.045	0.1297	0.0045	0.0402	0.1047	0.0217	0.0165	0.0045	0.0022	0.0204	0.0226	0.1273	0.0353	0.1033	0.0462	0.0034
21	rs11911786	15468057	0.98	0.192372589028169	0.98	0.546929419532092	0.0276596107656741	0.145825604307514	0.0077	0.0072	0.0813	0.0149	0.0422	0.0211	0.0173	0.0285	0.0027	0.044	0.045	0.1296	0.0045	0.0401	0.1049	0.0217	0.0165	0.0045	0.0022	0.0204	0.0226	0.1273	0.0353	0.1034	0.0462	0.0034
21	rs2822404	15474153	0.98	0.192372589028169	0.98	0.546929419532092	0.0196938932641734	0.157693680167223	0.0076	0.0072	0.0815	0.0149	0.0422	0.0211	0.0174	0.0283	0.0028	0.044	0.0446	0.1297	0.0045	0.0402	0.1048	0.0216	0.0165	0.0044	0.0022	0.0204	0.0223	0.1285	0.0353	0.1036	0.046	0.0033
21	rs13050604	15478931	0.98	0.192372589028169	0.98	0.546929419532092	0.0201674684243751	0.192517260682641	0.0076	0.0071	0.0816	0.0149	0.0421	0.021	0.0174	0.0282	0.0028	0.0439	0.0445	0.13	0.0045	0.0402	0.1047	0.0215	0.0165	0.0043	0.0022	0.0203	0.0222	0.1289	0.0353	0.1036	0.046	0.0033
21	rs7278737	15481365	0.98	0.192372589028169	0.98	0.546929419532092	0.0188867269303541	0.207459505806089	0.0076	0.0071	0.0817	0.0148	0.0422	0.021	0.0173	0.0283	0.0028	0.044	0.0445	0.1299	0.0045	0.0402	0.1047	0.0215	0.0165	0.0042	0.0022	0.0203	0.0224	0.1289	0.0352	0.1037	0.046	0.0033
21	rs28890299	15485897	0.98	0.192372589028169	0.98	0.546929419532092	0.0173062368248339	0.199993765811389	0.0076	0.0071	0.0818	0.0148	0.0423	0.0209	0.0173	0.0282	0.0029	0.0439	0.0445	0.1299	0.0045	0.0403	0.1048	0.0215	0.0165	0.0042	0.0022	0.0202	0.0222	0.129	0.0352	0.1037	0.046	0.0033
21	rs13050849	15486578	0.98	0.192372589028169	0.98	0.546929419532092	0.0176190131765303	0.190663228592348	0.0076	0.0071	0.0818	0.0148	0.0422	0.0209	0.0173	0.0282	0.0029	0.0439	0.0444	0.1299	0.0045	0.0403	0.1048	0.0216	0.0165	0.0042	0.0023	0.0202	0.0222	0.129	0.0351	0.1037	0.0459	0.0034
21	rs13050985	15486701	0.98	0.192372589028169	0.99	0.493036143459036	0.0167990780813466	0.189430596314054	0.0076	0.0071	0.0819	0.0148	0.0422	0.0209	0.0173	0.0282	0.0028	0.0439	0.0444	0.1299	0.0045	0.0403	0.1047	0.0215	0.0165	0.0042	0.0023	0.0202	0.0222	0.129	0.0351	0.1037	0.0459	0.0034
21	rs76983627	15491856	0.98	0.192372589028169	0.99	0.493036143459036	0.0141490216991439	0.139326887209051	0.0076	0.007	0.0822	0.0148	0.0422	0.021	0.0174	0.0281	0.0028	0.0441	0.0444	0.13	0.0045	0.0402	0.1048	0.0215	0.0165	0.0042	0.0024	0.0201	0.0218	0.1293	0.035	0.1036	0.046	0.0033
21	rs73155579	15492886	0.98	0.192372589028169	0.99	0.493036143459036	0.0141624187060885	0.141080163726806	0.0076	0.007	0.0823	0.0148	0.0421	0.021	0.0174	0.0281	0.0028	0.0441	0.0444	0.1301	0.0045	0.0402	0.1048	0.0215	0.0165	0.0042	0.0024	0.02	0.0217	0.1293	0.035	0.1036	0.046	0.0033
21	rs62209376	15495503	0.98	0.192372589028169	0.99	0.493036143459036	0.0141557190269611	0.132756080473804	0.0076	0.007	0.0823	0.0148	0.0421	0.021	0.0175	0.0281	0.0028	0.0441	0.0444	0.1301	0.0045	0.0402	0.1048	0.0215	0.0165	0.0042	0.0024	0.02	0.0217	0.1293	0.035	0.1036	0.046	0.0033
21	rs77507320	15498708	0.98	0.192372589028169	0.99	0.493036143459036	0.0154285355045787	0.143585361395857	0.0076	0.007	0.0823	0.0148	0.0422	0.021	0.0175	0.0281	0.0027	0.0441	0.0444	0.1301	0.0045	0.0402	0.1048	0.0215	0.0165	0.0042	0.0024	0.02	0.0216	0.1293	0.0349	0.1036	0.046	0.0033
21	rs74379744	15504422	0.98	0.192372589028169	0.99	0.493036143459036	0.0159123507664611	0.146293899622087	0.0076	0.007	0.0823	0.0149	0.0421	0.021	0.0175	0.0282	0.0027	0.0441	0.0444	0.1301	0.0045	0.0402	0.1048	0.0215	0.0165	0.0042	0.0024	0.02	0.0216	0.1294	0.035	0.1034	0.046	0.0033
21	rs11909656	15516357	0.98	0.192372589028169	0.99	0.493036143459036	0.0192620270568902	0.121629979884351	0.0077	0.0069	0.0826	0.0148	0.0421	0.0213	0.018	0.0283	0.0026	0.0441	0.0444	0.1304	0.0045	0.0401	0.1044	0.0213	0.0165	0.0041	0.0025	0.0201	0.0216	0.1296	0.0351	0.1021	0.0462	0.0033
21	rs74369337	15524921	0.98	0.192372589028169	1	0.442785362986439	0.0190945632031868	0.11444570419554	0.0077	0.0069	0.0831	0.0149	0.042	0.0213	0.018	0.0282	0.0025	0.0439	0.0445	0.1305	0.0046	0.0401	0.1041	0.0212	0.0165	0.004	0.0026	0.0202	0.0215	0.1299	0.0351	0.1017	0.0464	0.0033
21	rs34283087	15527705	0.98	0.192372589028169	1	0.442785362986439	0.0220425191570318	0.109945540879204	0.0077	0.0068	0.0832	0.0148	0.0419	0.0213	0.018	0.0282	0.0025	0.0439	0.0446	0.1306	0.0047	0.04	0.104	0.0211	0.0165	0.004	0.0027	0.0203	0.0214	0.1301	0.0351	0.1015	0.0465	0.0033
21	rs77473556	15529175	0.98	0.192372589028169	1.01	0.39608418712213	0.0200202179472906	0.11112755530908	0.0077	0.0068	0.0832	0.0148	0.0419	0.0213	0.018	0.0282	0.0025	0.0437	0.0447	0.1305	0.0047	0.0402	0.1037	0.0212	0.0165	0.004	0.0027	0.0203	0.0214	0.1303	0.0351	0.1015	0.0466	0.0032
21	rs13052831	15531486	0.98	0.192372589028169	1.04	0.276253925711104	0.0233378513143816	0.119970831647177	0.0076	0.0068	0.083	0.0148	0.0419	0.0215	0.0181	0.0281	0.0024	0.0434	0.0448	0.1305	0.0046	0.0404	0.1032	0.0212	0.0165	0.0039	0.0027	0.0204	0.0213	0.1306	0.0353	0.1014	0.0468	0.0032
21	rs17305801	15552993	0.97	0.222305343836028	1.04	0.276253925711104	0.0267978296661351	0.133299183761974	0.0076	0.0068	0.0831	0.0148	0.0421	0.0214	0.0182	0.0282	0.0024	0.0433	0.0448	0.1308	0.0046	0.0405	0.1025	0.0209	0.0164	0.0039	0.0027	0.0204	0.0211	0.131	0.0354	0.1015	0.0471	0.0032
21	rs8130145	15553718	0.97	0.222305343836028	1.04	0.276253925711104	0.0289888489116769	0.133933836573593	0.0076	0.0068	0.0832	0.0148	0.042	0.0214	0.0182	0.0282	0.0023	0.0433	0.0448	0.1308	0.0046	0.0405	0.1025	0.0209	0.0164	0.0039	0.0027	0.0204	0.0211	0.1311	0.0354	0.1015	0.0471	0.0032
21	rs78236628	15558761	0.97	0.222305343836028	1.04	0.276253925711104	0.0291581185022408	0.126747391541924	0.0076	0.0068	0.0832	0.0148	0.042	0.0214	0.0182	0.0282	0.0023	0.0433	0.0448	0.1309	0.0046	0.0405	0.1024	0.0209	0.0164	0.0039	0.0027	0.0204	0.0211	0.1311	0.0354	0.1016	0.0471	0.0032
21	rs424502	15567181	0.97	0.222305343836028	1.04	0.276253925711104	0.0286635649194886	0.120581099093761	0.0075	0.0068	0.0832	0.0148	0.0421	0.0215	0.0182	0.0282	0.0023	0.0434	0.0448	0.1309	0.0045	0.0407	0.1023	0.0209	0.0163	0.004	0.0026	0.0204	0.021	0.1312	0.0353	0.1016	0.0471	0.0031
21	rs417044	15567892	0.97	0.222305343836028	1.04	0.276253925711104	0.0284740856495282	0.118667049711848	0.0075	0.0068	0.0832	0.0147	0.0422	0.0214	0.0181	0.0282	0.0023	0.0434	0.0449	0.131	0.0045	0.0407	0.1022	0.0209	0.0162	0.004	0.0027	0.0204	0.021	0.1311	0.0353	0.1015	0.0472	0.0031
21	rs379183	15571710	0.98	0.192372589028169	1.04	0.276253925711104	0.0225091078431911	0.0965464935360461	0.0075	0.0067	0.0832	0.0147	0.0423	0.0214	0.0181	0.0282	0.0023	0.0434	0.0449	0.1311	0.0045	0.0408	0.1022	0.0209	0.0162	0.004	0.0026	0.0204	0.0209	0.1312	0.0354	0.1015	0.0471	0.0031
21	rs73164287	15576264	0.98	0.192372589028169	1.04	0.276253925711104	0.0206846098694636	0.0916301132588253	0.0075	0.0066	0.0832	0.0147	0.0423	0.0214	0.0181	0.0282	0.0022	0.0434	0.0449	0.1312	0.0044	0.0408	0.1021	0.0208	0.0162	0.004	0.0026	0.0203	0.0209	0.1312	0.0353	0.1015	0.0471	0.0031
21	rs73164297	15584788	0.98	0.192372589028169	1.03	0.312927433563081	0.0167990780813466	0.150248902051646	0.0074	0.0064	0.0836	0.0146	0.0427	0.0214	0.0181	0.0283	0.0021	0.0434	0.0448	0.1318	0.0043	0.0409	0.1017	0.0208	0.0163	0.0038	0.0025	0.02	0.0208	0.1314	0.0354	0.1019	0.047	0.0029
21	rs382583	15589167	0.98	0.192372589028169	1.03	0.312927433563081	0.0114064340863903	0.149115027303675	0.0074	0.0053	0.0855	0.0142	0.0443	0.0211	0.018	0.0289	0.0016	0.0437	0.044	0.1337	0.0035	0.0415	0.1004	0.0205	0.0166	0.0029	0.002	0.019	0.0207	0.1323	0.0352	0.1036	0.0465	0.0022
21	rs11910130	15592343	0.97	0.222305343836028	1.02	0.35283343175317	0.0253461566992795	0.140710388880104	0.0074	0.0047	0.086	0.014	0.0446	0.0214	0.0186	0.0288	0.0014	0.0437	0.0438	0.1337	0.0032	0.042	0.1	0.0206	0.0168	0.0027	0.0018	0.0188	0.0205	0.1325	0.0353	0.104	0.0464	0.0018
21	rs141953885	15593485	0.97	0.222305343836028	1.02	0.35283343175317	0.0307247903072211	0.16899940789326	0.0075	0.0047	0.0861	0.0141	0.0446	0.0217	0.0187	0.0288	0.0014	0.0436	0.0438	0.1337	0.0033	0.0419	0.1	0.0206	0.0168	0.0027	0.0018	0.0188	0.0205	0.1324	0.0353	0.1039	0.0463	0.0018
21	rs378280	15593495	0.97	0.222305343836028	1.01	0.39608418712213	0.0307130592138861	0.173558279992957	0.0075	0.0047	0.0861	0.0141	0.0446	0.0217	0.0187	0.0288	0.0014	0.0436	0.0438	0.1337	0.0033	0.0419	0.1	0.0206	0.0168	0.0027	0.0018	0.0188	0.0205	0.1323	0.0353	0.1039	0.0463	0.0018
21	rs375370	15595581	0.97	0.222305343836028	1.01	0.39608418712213	0.0311136862397237	0.162532983161867	0.0075	0.0047	0.0861	0.0141	0.0446	0.0218	0.0188	0.0288	0.0013	0.0435	0.0438	0.1341	0.0032	0.0419	0.1003	0.0206	0.0168	0.0027	0.0018	0.0186	0.0204	0.1323	0.0354	0.1039	0.0463	0.0018
21	rs75610652	15600292	0.97	0.222305343836028	1.01	0.39608418712213	0.0432276171417308	0.18513789203775	0.0074	0.0046	0.0862	0.0141	0.0447	0.022	0.0189	0.0288	0.0013	0.0435	0.0436	0.1345	0.0032	0.0419	0.1006	0.0207	0.0168	0.0025	0.0017	0.0185	0.0201	0.1321	0.0354	0.104	0.0461	0.0017
21	rs2822473	15605927	0.97	0.222305343836028	0.98	0.546929419532092	0.0541784394729617	0.242871364984667	0.0074	0.0045	0.0862	0.0141	0.0447	0.0221	0.0189	0.0288	0.0013	0.0435	0.0436	0.1346	0.0032	0.0419	0.1007	0.0207	0.0168	0.0025	0.0017	0.0185	0.0201	0.1321	0.0354	0.104	0.0461	0.0016
21	rs74892007	15609831	0.97	0.222305343836028	0.98	0.546929419532092	0.0596156449614608	0.287030238199021	0.0074	0.0045	0.0863	0.0141	0.0447	0.0221	0.0189	0.0287	0.0013	0.0436	0.0435	0.1347	0.0032	0.0419	0.1008	0.0206	0.0168	0.0025	0.0017	0.0185	0.0202	0.1321	0.0354	0.104	0.0461	0.0016
21	rs62229173	15611241	0.97	0.222305343836028	0.98	0.546929419532092	0.0606178421753617	0.290085620434842	0.0074	0.0045	0.0863	0.0141	0.0447	0.0221	0.0189	0.0287	0.0013	0.0436	0.0435	0.1347	0.0032	0.0419	0.1008	0.0206	0.0168	0.0025	0.0017	0.0185	0.0202	0.1321	0.0354	0.104	0.0462	0.0016
21	rs2245630	15613159	0.97	0.222305343836028	0.98	0.546929419532092	0.0626936726124323	0.299429142349	0.0074	0.0045	0.0863	0.0141	0.0447	0.0221	0.0189	0.0287	0.0013	0.0436	0.0437	0.1347	0.0032	0.042	0.1008	0.0206	0.0168	0.0025	0.0016	0.0185	0.0202	0.1321	0.0354	0.1038	0.0461	0.0016
21	rs917847	15620695	0.97	0.222305343836028	0.98	0.546929419532092	0.0990411286479222	0.416649911554731	0.0074	0.0043	0.0869	0.0141	0.0453	0.0224	0.0187	0.0282	0.0012	0.0442	0.0435	0.1348	0.0031	0.0422	0.1009	0.0204	0.0167	0.0024	0.0015	0.0184	0.0198	0.1319	0.0358	0.1036	0.0459	0.0016
21	rs411149	15626660	0.97	0.222305343836028	0.98	0.546929419532092	0.095372238955494	0.415083266309195	0.0074	0.0043	0.0868	0.0142	0.0453	0.0223	0.0187	0.0282	0.0012	0.0442	0.0435	0.1349	0.0031	0.0422	0.101	0.0205	0.0167	0.0024	0.0015	0.0184	0.0198	0.1319	0.0358	0.1037	0.0459	0.0016
21	rs452620	15632141	0.97	0.222305343836028	0.98	0.546929419532092	0.0840272016487738	0.353412297478689	0.0074	0.0043	0.0869	0.0142	0.0452	0.0223	0.0186	0.0281	0.0012	0.0442	0.0435	0.135	0.0031	0.0422	0.1011	0.0205	0.0169	0.0024	0.0015	0.0184	0.0196	0.1321	0.036	0.1037	0.0458	0.0016
21	rs75444673	15635152	0.97	0.222305343836028	0.98	0.546929419532092	0.0796934510230949	0.334718823273538	0.0074	0.0043	0.0869	0.0142	0.0452	0.0223	0.0186	0.0281	0.0012	0.0442	0.0434	0.135	0.0031	0.0422	0.1011	0.0204	0.0169	0.0023	0.0015	0.0183	0.0196	0.1321	0.036	0.1037	0.0457	0.0016
21	rs73891649	15635835	0.97	0.222305343836028	0.97	0.604552021827049	0.081739896950294	0.341493703791525	0.0074	0.0043	0.0869	0.0142	0.0452	0.0223	0.0186	0.028	0.0012	0.0442	0.0435	0.1351	0.0031	0.0422	0.1012	0.0204	0.0169	0.0023	0.0015	0.0183	0.0196	0.132	0.036	0.1037	0.0458	0.0016
21	rs79301196	15636684	0.97	0.222305343836028	0.96	0.665984986819169	0.0796042602671055	0.333982135029116	0.0074	0.0043	0.0868	0.0142	0.0452	0.0224	0.0186	0.028	0.0012	0.0442	0.0435	0.1351	0.0031	0.0422	0.1013	0.0204	0.0169	0.0023	0.0015	0.0182	0.0196	0.132	0.036	0.1037	0.0458	0.0015
21	rs2064537	15639282	0.97	0.222305343836028	0.96	0.665984986819169	0.0746474112401319	0.340629262954728	0.0074	0.0044	0.0868	0.0142	0.0452	0.0224	0.0185	0.028	0.0012	0.0442	0.0434	0.1351	0.0031	0.0422	0.1013	0.0203	0.0169	0.0023	0.0014	0.0183	0.0197	0.1319	0.036	0.1037	0.0458	0.0015
21	rs61742419	15646439	0.97	0.222305343836028	0.96	0.665984986819169	0.0611230933567865	0.296107282084802	0.0073	0.0046	0.0867	0.0143	0.0454	0.0224	0.0186	0.028	0.0012	0.0441	0.0433	0.1353	0.003	0.0421	0.1014	0.0202	0.0168	0.0023	0.0014	0.0183	0.0196	0.1319	0.036	0.1038	0.0458	0.0015
21	rs2822521	15647347	0.97	0.222305343836028	0.96	0.665984986819169	0.0632102612602941	0.311262928174853	0.0073	0.0046	0.0867	0.0144	0.0454	0.0224	0.0186	0.028	0.0011	0.0441	0.0432	0.1354	0.003	0.0421	0.1014	0.0202	0.0167	0.0023	0.0014	0.0183	0.0196	0.1318	0.036	0.1038	0.0458	0.0015
21	rs17273981	15647353	0.97	0.222305343836028	0.96	0.665984986819169	0.063171899630838	0.310541838394933	0.0073	0.0046	0.0867	0.0144	0.0454	0.0224	0.0186	0.028	0.0011	0.0441	0.0432	0.1354	0.003	0.0421	0.1014	0.0202	0.0167	0.0023	0.0014	0.0183	0.0196	0.1318	0.036	0.1038	0.0458	0.0015
21	rs111398364	15653503	0.96	0.255413023536062	0.96	0.665984986819169	0.057608235370751	0.265579407875778	0.0073	0.005	0.0866	0.0143	0.0458	0.0224	0.0185	0.0281	0.0011	0.044	0.0432	0.1353	0.003	0.0421	0.1016	0.0201	0.0165	0.0023	0.0013	0.0182	0.0194	0.132	0.036	0.1041	0.0456	0.0014
21	rs192852775	15654243	0.96	0.255413023536062	0.96	0.665984986819169	0.0565502846560853	0.253750074403435	0.0073	0.005	0.0866	0.0142	0.0458	0.0224	0.0185	0.0281	0.0011	0.0441	0.0432	0.1353	0.003	0.0421	0.1016	0.0201	0.0165	0.0023	0.0013	0.0182	0.0194	0.132	0.036	0.1041	0.0456	0.0014
21	rs1013001	15659254	0.96	0.255413023536062	0.95	0.731303845289611	0.0748400343794196	0.354785442021858	0.0073	0.0052	0.0863	0.0142	0.0462	0.0225	0.0185	0.0281	0.001	0.0443	0.0433	0.1352	0.0029	0.0422	0.1017	0.02	0.0164	0.0022	0.0011	0.018	0.0193	0.1322	0.0361	0.1043	0.0457	0.0012
21	rs2822553	15659354	0.96	0.255413023536062	0.94	0.800578923638966	0.0750329787075781	0.364439787967224	0.0073	0.0052	0.0863	0.0142	0.0462	0.0225	0.0185	0.0281	0.001	0.0443	0.0433	0.1352	0.0029	0.0422	0.1017	0.02	0.0164	0.0022	0.0011	0.018	0.0193	0.1322	0.0361	0.1043	0.0457	0.0012
21	rs1012999	15659550	0.96	0.255413023536062	0.94	0.800578923638966	0.0742844433251328	0.36721165093302	0.0073	0.0052	0.0863	0.0143	0.0462	0.0225	0.0185	0.028	0.001	0.0443	0.0433	0.1352	0.0029	0.0422	0.1016	0.02	0.0164	0.0022	0.0011	0.018	0.0194	0.1321	0.036	0.1043	0.0457	0.0012
21	rs9977552	15662385	0.96	0.255413023536062	0.94	0.800578923638966	0.0845126691760089	0.424244502495123	0.0073	0.0053	0.0863	0.0143	0.0462	0.0224	0.0186	0.0281	0.001	0.0444	0.0433	0.1351	0.0029	0.0422	0.1016	0.0197	0.0162	0.0022	0.0011	0.018	0.0194	0.1321	0.0361	0.1045	0.0458	0.0012
21	rs2822554	15663291	0.96	0.255413023536062	0.94	0.800578923638966	0.0814002790778897	0.441532609535004	0.0073	0.0053	0.0863	0.0142	0.0462	0.0225	0.0186	0.0281	9e-04	0.0443	0.0432	0.1351	0.0029	0.0422	0.1016	0.0198	0.0163	0.0022	0.0011	0.018	0.0194	0.132	0.0361	0.1045	0.0458	0.0012
21	rs17274058	15664040	0.96	0.255413023536062	0.94	0.800578923638966	0.0792925976747497	0.439278710089211	0.0073	0.0053	0.0864	0.0143	0.0462	0.0225	0.0186	0.0281	9e-04	0.0443	0.0433	0.135	0.0029	0.0422	0.1016	0.0198	0.0163	0.0022	0.0011	0.018	0.0194	0.1319	0.0361	0.1046	0.0459	0.0012
21	rs143812258	15666543	0.96	0.255413023536062	0.94	0.800578923638966	0.0758295719781355	0.396538947424643	0.0073	0.0053	0.0862	0.0143	0.0462	0.0224	0.0186	0.0282	9e-04	0.0444	0.0432	0.1349	0.0029	0.0422	0.1016	0.0198	0.0163	0.0022	0.0011	0.018	0.0194	0.1319	0.0361	0.1046	0.046	0.0011
21	rs2822558	15671844	0.96	0.255413023536062	0.93	0.873875650440679	0.0874156952008766	0.451913144428778	0.0074	0.0052	0.0853	0.0145	0.0465	0.0222	0.0186	0.0284	0.001	0.0446	0.043	0.1351	0.0028	0.0422	0.1016	0.0197	0.0161	0.0023	0.0011	0.0181	0.0195	0.1315	0.0362	0.1048	0.0466	0.0011
21	rs1153312	15672376	0.96	0.255413023536062	0.93	0.873875650440679	0.0914000405010953	0.480036685288879	0.0074	0.0052	0.0853	0.0145	0.0465	0.0222	0.0186	0.0284	0.001	0.0446	0.043	0.1351	0.0028	0.0422	0.1016	0.0197	0.0161	0.0023	0.0011	0.0181	0.0195	0.1316	0.0362	0.1048	0.0465	0.0011
21	rs1153313	15672510	0.96	0.255413023536062	0.93	0.873875650440679	0.0947235469556734	0.483430145616376	0.0074	0.0052	0.0853	0.0145	0.0465	0.0223	0.0186	0.0284	0.001	0.0446	0.043	0.1351	0.0028	0.0422	0.1016	0.0196	0.0161	0.0023	0.0011	0.0181	0.0195	0.1316	0.0362	0.1048	0.0465	0.0011
21	rs980669	15675988	0.96	0.255413023536062	0.93	0.873875650440679	0.0966779865805845	0.456993348180748	0.0075	0.0052	0.0848	0.0145	0.0464	0.0223	0.0186	0.0284	0.0011	0.0446	0.0429	0.1353	0.0028	0.0424	0.1015	0.0196	0.0161	0.0023	0.0011	0.0181	0.0195	0.1316	0.0365	0.1045	0.0467	0.0011
21	rs8134525	15676037	0.96	0.255413023536062	0.93	0.873875650440679	0.096501562770021	0.456859467158725	0.0075	0.0052	0.0848	0.0145	0.0464	0.0223	0.0186	0.0284	0.0011	0.0446	0.0429	0.1353	0.0028	0.0424	0.1015	0.0196	0.0161	0.0023	0.0011	0.0181	0.0195	0.1316	0.0365	0.1045	0.0467	0.0011
21	rs1153331	15685569	0.96	0.255413023536062	0.93	0.873875650440679	0.089971020727302	0.442328836132061	0.0073	0.0051	0.0843	0.0147	0.0466	0.0223	0.0187	0.0285	0.001	0.0446	0.043	0.1353	0.0028	0.0428	0.1016	0.0196	0.0161	0.0023	0.001	0.0181	0.0194	0.1315	0.0366	0.1043	0.047	0.001
21	rs62228687	15685873	0.96	0.255413023536062	0.93	0.873875650440679	0.0886278284904079	0.425294936081538	0.0073	0.0051	0.0842	0.0147	0.0466	0.0223	0.0187	0.0285	0.001	0.0446	0.043	0.1353	0.0028	0.0429	0.1016	0.0196	0.0161	0.0023	0.001	0.0181	0.0194	0.1315	0.0366	0.1043	0.047	0.001
21	rs78459969	15687273	0.96	0.255413023536062	0.94	0.800578923638966	0.0890821191001917	0.415605303304628	0.0073	0.0049	0.0842	0.0148	0.0467	0.0223	0.0188	0.0285	0.001	0.0446	0.043	0.1353	0.0028	0.0429	0.1015	0.0196	0.0161	0.0023	0.001	0.0181	0.0194	0.1315	0.0366	0.1043	0.047	0.001
21	rs1153335	15691132	0.96	0.255413023536062	0.94	0.800578923638966	0.128923400481594	0.465583084261449	0.0074	0.0043	0.0842	0.015	0.047	0.0225	0.0188	0.0285	0.001	0.0446	0.0429	0.135	0.0028	0.0433	0.101	0.0196	0.0162	0.0023	0.001	0.018	0.0193	0.1316	0.0367	0.1043	0.0469	0.001
21	rs2245589	15697243	0.96	0.255413023536062	0.94	0.800578923638966	0.17233815349111	0.456993348180748	0.0074	0.0038	0.0843	0.0151	0.0472	0.0226	0.0189	0.0286	0.0011	0.0447	0.0428	0.1348	0.0028	0.0435	0.1008	0.0196	0.0163	0.0023	0.0011	0.018	0.0193	0.1315	0.0368	0.1043	0.0469	0.001
21	rs2822573	15704917	0.96	0.255413023536062	0.94	0.800578923638966	0.180533666834422	0.415344262527718	0.0074	0.0038	0.0842	0.0152	0.0474	0.0226	0.0189	0.0286	0.0011	0.0445	0.0429	0.1348	0.0028	0.0436	0.1006	0.0194	0.0163	0.0022	0.0011	0.018	0.0193	0.1315	0.0369	0.1043	0.0471	0.001
21	rs2205283	15707829	0.96	0.255413023536062	0.94	0.800578923638966	0.184230358751504	0.399118543178129	0.0074	0.0038	0.0842	0.0152	0.0475	0.0227	0.019	0.0286	0.0011	0.0445	0.0429	0.1349	0.0028	0.0436	0.1009	0.0194	0.0163	0.0025	0.0011	0.018	0.0192	0.1303	0.0369	0.1043	0.0472	0.001
21	rs9754002	15710625	0.96	0.255413023536062	0.94	0.800578923638966	0.175683950873946	0.351791456721756	0.0074	0.0038	0.0842	0.0152	0.0475	0.0227	0.0189	0.0286	0.0011	0.0445	0.0428	0.1348	0.0027	0.0436	0.1009	0.0194	0.0163	0.0025	0.001	0.018	0.0192	0.1303	0.0369	0.1044	0.0472	0.001
21	rs2822593	15712410	0.96	0.255413023536062	0.94	0.800578923638966	0.160320827961577	0.284569635300239	0.0074	0.0038	0.0841	0.0153	0.0474	0.0227	0.0189	0.0286	0.0011	0.0445	0.0428	0.1348	0.0027	0.0436	0.1008	0.0194	0.0162	0.0025	0.001	0.018	0.0192	0.1303	0.0369	0.1045	0.0473	0.001
21	rs2822598	15714172	0.96	0.255413023536062	0.94	0.800578923638966	0.155730033624531	0.24778728896017	0.0074	0.0038	0.084	0.0152	0.0474	0.0228	0.0189	0.0286	0.0011	0.0445	0.0428	0.1348	0.0028	0.0437	0.1007	0.0195	0.0162	0.0025	0.0011	0.0179	0.0192	0.1303	0.037	0.1044	0.0473	0.001
21	rs17002434	15714442	0.96	0.255413023536062	0.94	0.800578923638966	0.155797472744788	0.246779211477227	0.0074	0.0038	0.084	0.0152	0.0474	0.0228	0.0189	0.0287	0.0011	0.0445	0.0428	0.1348	0.0028	0.0437	0.1007	0.0195	0.0162	0.0025	0.0011	0.0179	0.0192	0.1302	0.037	0.1045	0.0473	0.001
21	rs7278610	15715256	0.96	0.255413023536062	0.95	0.731303845289611	0.155460449307138	0.240647261244145	0.0074	0.0038	0.084	0.0153	0.0475	0.0228	0.019	0.0287	0.0011	0.0445	0.0427	0.1348	0.0028	0.0436	0.1006	0.0195	0.0162	0.0025	0.0011	0.0179	0.0192	0.1301	0.037	0.1045	0.0473	0.001
21	rs2822601	15716124	0.96	0.255413023536062	0.95	0.731303845289611	0.148482320734178	0.214801633322173	0.0074	0.0038	0.0839	0.0153	0.0476	0.0228	0.019	0.0288	0.0011	0.0445	0.0427	0.1347	0.0028	0.0437	0.1006	0.0195	0.0162	0.0025	0.0011	0.0179	0.0191	0.1301	0.037	0.1045	0.0473	0.001
21	rs116287707	15726868	0.96	0.255413023536062	0.96	0.665984986819169	0.129345448042708	0.182700060279102	0.0075	0.0037	0.083	0.0157	0.0481	0.0229	0.019	0.0288	0.0012	0.0449	0.0431	0.1346	0.0028	0.0443	0.1	0.0195	0.0164	0.0026	0.0012	0.0177	0.0189	0.1288	0.0372	0.1035	0.0477	0.0013
21	rs71315768	15733674	0.94	0.331738599837001	0.96	0.665984986819169	0.153614512669998	0.246331596338012	0.0076	0.0036	0.0806	0.0165	0.0499	0.0233	0.019	0.0288	0.0016	0.0464	0.0448	0.1346	0.0027	0.0463	0.0974	0.0199	0.0168	0.0032	0.0016	0.0176	0.0187	0.1239	0.0379	0.1005	0.0491	0.0022
21	rs2822635	15740166	0.94	0.331738599837001	0.97	0.604552021827049	0.155393096267347	0.269252913958168	0.0076	0.0036	0.0805	0.0165	0.05	0.0233	0.019	0.0286	0.0016	0.0465	0.0449	0.1344	0.0027	0.0465	0.0973	0.0199	0.0168	0.0032	0.0016	0.0176	0.0187	0.1238	0.038	0.1005	0.0492	0.0022
21	rs17208186	15745390	0.94	0.331738599837001	0.97	0.604552021827049	0.149829822806028	0.269713202955679	0.0076	0.0036	0.0805	0.0165	0.0502	0.0233	0.019	0.0285	0.0016	0.0465	0.0449	0.1344	0.0027	0.0466	0.0972	0.0199	0.0169	0.0032	0.0016	0.0176	0.0187	0.1238	0.0379	0.1004	0.0491	0.0022
21	rs2822642	15748186	0.94	0.331738599837001	0.97	0.604552021827049	0.152147133270647	0.258734163767091	0.0076	0.0036	0.0805	0.0164	0.0503	0.0234	0.019	0.0284	0.0016	0.0465	0.045	0.1344	0.0027	0.0467	0.0972	0.0199	0.0169	0.0032	0.0016	0.0176	0.0187	0.1236	0.038	0.1004	0.0491	0.0023
21	rs77034976	15760715	0.94	0.331738599837001	0.97	0.604552021827049	0.181785698632514	0.275487288011434	0.0075	0.0036	0.0802	0.0161	0.0504	0.0234	0.0189	0.0285	0.0018	0.0466	0.0457	0.1347	0.0027	0.0466	0.097	0.02	0.0168	0.0033	0.0017	0.0177	0.019	0.1229	0.038	0.0999	0.0492	0.0023
21	rs1882884	15766134	0.94	0.331738599837001	0.97	0.604552021827049	0.186319362004565	0.278969794203787	0.0075	0.0036	0.0801	0.0161	0.0504	0.0234	0.019	0.0285	0.0018	0.0466	0.0457	0.1347	0.0027	0.0466	0.0969	0.02	0.0168	0.0033	0.0017	0.0177	0.019	0.1228	0.038	0.0998	0.0492	0.0024
21	rs78278097	15769844	0.94	0.331738599837001	0.97	0.604552021827049	0.203085937139966	0.27990073074286	0.0075	0.0036	0.08	0.016	0.0512	0.0234	0.019	0.0285	0.0018	0.0464	0.0458	0.1351	0.0027	0.0465	0.0969	0.02	0.0168	0.0033	0.0017	0.0175	0.0191	0.1222	0.038	0.0995	0.0491	0.0024
21	rs79736876	15770202	0.94	0.331738599837001	0.97	0.604552021827049	0.204188307893986	0.283867794437624	0.0075	0.0036	0.08	0.016	0.0512	0.0234	0.019	0.0286	0.0019	0.0464	0.0458	0.1351	0.0027	0.0465	0.0969	0.02	0.0168	0.0033	0.0017	0.0175	0.0191	0.1222	0.038	0.0996	0.0491	0.0024
21	rs117174673	15774461	0.94	0.331738599837001	0.97	0.604552021827049	0.206680998785595	0.278737208904261	0.0075	0.0036	0.0799	0.016	0.0511	0.0234	0.019	0.0286	0.0019	0.0464	0.0458	0.1352	0.0027	0.0466	0.0969	0.02	0.0168	0.0033	0.0018	0.0175	0.0191	0.1221	0.038	0.0995	0.0491	0.0024
21	rs2822660	15786271	0.94	0.331738599837001	0.97	0.604552021827049	0.229294540674451	0.268333068128423	0.0075	0.0036	0.0798	0.016	0.0511	0.0234	0.019	0.0286	0.0019	0.0464	0.046	0.1356	0.0028	0.0465	0.0968	0.0199	0.0168	0.0033	0.0018	0.0174	0.0192	0.1217	0.0381	0.0992	0.0492	0.0024
21	rs116971322	15787255	0.94	0.331738599837001	0.98	0.546929419532092	0.237925359440543	0.261693574608818	0.0075	0.0036	0.0798	0.016	0.0511	0.0234	0.019	0.0286	0.0019	0.0464	0.0461	0.1356	0.0028	0.0465	0.0968	0.0199	0.0168	0.0033	0.0018	0.0173	0.0192	0.1216	0.0382	0.0992	0.0492	0.0024
21	rs116986282	15795520	0.94	0.331738599837001	0.98	0.546929419532092	0.254021047082627	0.258052722464064	0.0075	0.0036	0.0798	0.0159	0.0512	0.0234	0.019	0.0286	0.002	0.0465	0.0462	0.1357	0.0028	0.0465	0.0966	0.0199	0.0167	0.0034	0.0018	0.0173	0.0192	0.1215	0.0382	0.0991	0.0493	0.0025
21	rs62229718	15805720	0.94	0.331738599837001	0.98	0.546929419532092	0.268670277711227	0.259871150888827	0.0076	0.0036	0.0798	0.0159	0.0512	0.0234	0.019	0.0286	0.002	0.0465	0.0463	0.1357	0.0028	0.0465	0.0964	0.0199	0.0167	0.0034	0.0019	0.0173	0.0192	0.1215	0.0382	0.099	0.0493	0.0025
21	rs76646704	15815894	0.94	0.331738599837001	0.98	0.546929419532092	0.279949658754849	0.263177223189051	0.0076	0.0037	0.0798	0.0159	0.0512	0.0234	0.019	0.0286	0.002	0.0466	0.0464	0.1358	0.0028	0.0465	0.0963	0.0198	0.0167	0.0034	0.0019	0.0173	0.0192	0.1213	0.0382	0.099	0.0493	0.0025
21	rs9976469	15817177	0.94	0.331738599837001	0.98	0.546929419532092	0.281830298869053	0.263748554311803	0.0076	0.0037	0.0797	0.0159	0.0512	0.0234	0.0191	0.0286	0.002	0.0466	0.0464	0.1358	0.0028	0.0465	0.0963	0.0198	0.0166	0.0034	0.0019	0.0173	0.0192	0.1213	0.0382	0.099	0.0493	0.0025
21	rs117509543	15818954	0.94	0.331738599837001	0.98	0.546929419532092	0.303893210288623	0.26580854189286	0.0076	0.0036	0.0797	0.0159	0.0512	0.0234	0.0191	0.0286	0.002	0.0466	0.0465	0.1359	0.0028	0.0465	0.096	0.0198	0.0166	0.0034	0.0019	0.0173	0.0191	0.121	0.0383	0.0989	0.0493	0.0025
21	rs9978374	15819721	0.94	0.331738599837001	1	0.442785362986439	0.338250518624115	0.281998811628189	0.0076	0.0037	0.0797	0.0159	0.0513	0.0234	0.0191	0.0286	0.0021	0.0468	0.0467	0.136	0.0028	0.0466	0.0957	0.0198	0.0167	0.0035	0.0019	0.0172	0.0191	0.1207	0.0383	0.0989	0.0493	0.0025
21	rs2822664	15821945	0.93	0.375229593708928	1	0.442785362986439	0.372067193673281	0.309101153825317	0.0077	0.0037	0.0794	0.0159	0.0517	0.0235	0.0192	0.0285	0.0021	0.0468	0.0473	0.1358	0.0028	0.0468	0.0956	0.0199	0.0168	0.0036	0.0019	0.0172	0.019	0.12	0.0382	0.0985	0.0495	0.0026
21	rs2822665	15822407	0.93	0.375229593708928	1	0.442785362986439	0.372939248189901	0.305866931429557	0.0078	0.0037	0.0792	0.0159	0.0518	0.0235	0.0192	0.0285	0.0021	0.0468	0.0473	0.1357	0.0028	0.0469	0.0955	0.0199	0.0168	0.0037	0.002	0.0172	0.0189	0.1198	0.0383	0.0983	0.0495	0.0026
21	rs12482199	15822544	0.93	0.375229593708928	1	0.442785362986439	0.375890112881476	0.302523690703936	0.0078	0.0037	0.0792	0.016	0.0518	0.0235	0.0192	0.0285	0.0021	0.0468	0.0474	0.1357	0.0029	0.0469	0.0955	0.0199	0.0168	0.0037	0.002	0.0172	0.0189	0.1198	0.0383	0.0983	0.0495	0.0026
21	rs78876854	15829159	0.93	0.375229593708928	0.99	0.493036143459036	0.384149020403246	0.321288667102202	0.008	0.0039	0.0784	0.0161	0.0523	0.0234	0.0192	0.0286	0.0023	0.0471	0.0479	0.1353	0.0033	0.0472	0.0946	0.0201	0.0169	0.0042	0.0022	0.0172	0.0187	0.1188	0.0382	0.0974	0.0498	0.0029
21	rs78722112	15833504	0.93	0.375229593708928	0.99	0.493036143459036	0.370000237504966	0.325300772011758	0.0081	0.0039	0.0782	0.0162	0.0525	0.0234	0.0192	0.0286	0.0024	0.0471	0.0479	0.1352	0.0034	0.0473	0.0945	0.0201	0.0169	0.0043	0.0023	0.0172	0.0186	0.1185	0.0381	0.0972	0.0499	0.003
21	rs76183896	15834113	0.93	0.375229593708928	0.99	0.493036143459036	0.371032981180616	0.325666233661888	0.0081	0.0039	0.0781	0.0162	0.0525	0.0233	0.0191	0.0286	0.0024	0.0471	0.048	0.1351	0.0035	0.0474	0.0945	0.0201	0.0169	0.0043	0.0023	0.0172	0.0185	0.1185	0.0381	0.0972	0.0499	0.003
21	rs113351516	15834187	0.93	0.375229593708928	0.98	0.546929419532092	0.371196180258077	0.326031815698004	0.0081	0.0039	0.0781	0.0162	0.0525	0.0233	0.0191	0.0286	0.0024	0.0471	0.048	0.1351	0.0035	0.0474	0.0945	0.0201	0.0169	0.0043	0.0023	0.0172	0.0185	0.1185	0.0381	0.0972	0.0499	0.003
21	rs9305343	15841092	0.92	0.422441555019286	0.98	0.546929419532092	0.424877256671026	0.370621581428709	0.0085	0.0041	0.0767	0.0166	0.0535	0.0232	0.0193	0.0289	0.0028	0.047	0.049	0.1343	0.0043	0.0478	0.0933	0.0203	0.017	0.0049	0.0027	0.0173	0.018	0.1169	0.0381	0.0958	0.0503	0.0034
21	rs2822673	15841939	0.91	0.473491286898298	0.98	0.546929419532092	0.533863674648661	0.46396931963904	0.0089	0.0043	0.0742	0.0169	0.0542	0.0233	0.0193	0.0284	0.0031	0.0469	0.0501	0.1345	0.0047	0.0488	0.0927	0.0205	0.0173	0.0055	0.0031	0.0177	0.0176	0.1157	0.0373	0.0942	0.0508	0.0038
21	rs2822674	15842270	0.9	0.528487958927512	0.98	0.546929419532092	0.582961502064394	0.520741250724845	0.0092	0.0044	0.0731	0.017	0.0546	0.0233	0.0193	0.0281	0.0033	0.0467	0.0504	0.1347	0.005	0.0493	0.0924	0.0207	0.0175	0.0059	0.0032	0.0178	0.0176	0.1152	0.0369	0.0932	0.0509	0.004
21	rs2822675	15842296	0.9	0.528487958927512	0.99	0.493036143459036	0.572428752406681	0.505017722189386	0.0093	0.0044	0.0731	0.017	0.0547	0.0233	0.0193	0.0281	0.0033	0.0466	0.0504	0.1346	0.005	0.0493	0.0926	0.0207	0.0175	0.0059	0.0033	0.0178	0.0176	0.1152	0.0368	0.0932	0.0509	0.004
21	rs1006899	15845052	0.89	0.587533376708783	0.99	0.493036143459036	0.424877256671026	0.461685665671575	0.0097	0.0056	0.0727	0.0178	0.0558	0.0239	0.0196	0.0254	0.0035	0.0449	0.0503	0.1336	0.0054	0.0486	0.0974	0.0219	0.0181	0.007	0.0035	0.0173	0.0168	0.1145	0.0354	0.0914	0.0494	0.0042
21	rs2822678	15845811	0.89	0.587533376708783	0.99	0.493036143459036	0.433304153290473	0.458466719760697	0.0097	0.0058	0.073	0.0179	0.0558	0.024	0.0196	0.0254	0.0035	0.0448	0.0502	0.1336	0.0055	0.0486	0.0975	0.0219	0.0182	0.0071	0.0036	0.0173	0.0168	0.1141	0.0354	0.0912	0.0493	0.0042
21	rs723856	15849705	0.88	0.650722301593725	1	0.442785362986439	0.469171610709089	0.450045272735287	0.0096	0.0059	0.0731	0.018	0.0557	0.0242	0.0197	0.0253	0.0035	0.0447	0.0501	0.1335	0.0055	0.0487	0.0977	0.0221	0.0182	0.0073	0.0037	0.0173	0.0167	0.1137	0.0352	0.0909	0.0492	0.0043
21	rs80156388	15855466	0.88	0.650722301593725	1	0.442785362986439	0.465753507731995	0.432931419207759	0.0097	0.0061	0.0732	0.0181	0.056	0.0245	0.0199	0.0253	0.0035	0.0446	0.0495	0.1325	0.0056	0.0488	0.0984	0.0224	0.0182	0.0076	0.0037	0.0174	0.0168	0.1131	0.0354	0.0902	0.0492	0.0044
21	rs2822692	15856095	0.88	0.650722301593725	1	0.442785362986439	0.463319467720697	0.409742700032215	0.0097	0.006	0.0734	0.0181	0.056	0.0245	0.0201	0.0253	0.0035	0.0444	0.0493	0.1325	0.0056	0.0488	0.0985	0.0225	0.0182	0.0076	0.0037	0.0174	0.0168	0.113	0.0353	0.09	0.0492	0.0044
21	rs2822694	15857013	0.88	0.650722301593725	1	0.442785362986439	0.500164280142524	0.40714440197708	0.0096	0.0061	0.0739	0.018	0.0561	0.0247	0.0204	0.0251	0.0035	0.0445	0.0491	0.1321	0.0055	0.0486	0.099	0.0226	0.018	0.0076	0.0038	0.0174	0.0172	0.1125	0.0349	0.0901	0.049	0.0043
21	rs77416108	15859322	0.88	0.650722301593725	1	0.442785362986439	0.479066372302154	0.36658116032061	0.0097	0.0062	0.0737	0.0178	0.0562	0.0247	0.0205	0.0251	0.0037	0.0439	0.0492	0.1322	0.0055	0.0484	0.0997	0.0231	0.0179	0.0076	0.0038	0.0174	0.0174	0.1126	0.0348	0.0897	0.0488	0.0043
21	rs406209	15859450	0.88	0.650722301593725	1	0.442785362986439	0.474998000617093	0.360920589451984	0.0097	0.0062	0.0737	0.0178	0.0562	0.0247	0.0205	0.0251	0.0037	0.0439	0.0492	0.1322	0.0054	0.0483	0.0997	0.0231	0.0179	0.0076	0.0038	0.0175	0.0174	0.1126	0.0349	0.0897	0.0489	0.0043
21	rs2822697	15861595	0.87	0.718142804220985	1.03	0.312927433563081	0.483027524335614	0.349177693295451	0.0097	0.0062	0.0738	0.0178	0.0562	0.0248	0.0206	0.025	0.0038	0.0438	0.0493	0.1322	0.0054	0.0481	0.0999	0.0232	0.018	0.0076	0.0038	0.0174	0.0175	0.1126	0.0348	0.0896	0.0487	0.0043
21	rs2822698	15861633	0.87	0.718142804220985	1.03	0.312927433563081	0.499596823781748	0.349053368000104	0.0097	0.0062	0.0737	0.0178	0.0562	0.0249	0.0206	0.025	0.0038	0.0438	0.0493	0.1321	0.0054	0.0481	0.0999	0.0231	0.018	0.0076	0.0038	0.0174	0.0175	0.1126	0.0349	0.0895	0.0487	0.0043
21	rs117825494	15861654	0.87	0.718142804220985	1.03	0.312927433563081	0.490622171049186	0.356785456462011	0.0097	0.0062	0.0735	0.0178	0.0562	0.0249	0.0206	0.0251	0.0038	0.0438	0.0492	0.1321	0.0054	0.0482	0.0999	0.0231	0.018	0.0076	0.0039	0.0174	0.0175	0.1127	0.0346	0.0895	0.0488	0.0043
21	rs2822701	15862491	0.87	0.718142804220985	1.03	0.312927433563081	0.432363780744413	0.371254024932243	0.0097	0.0063	0.0739	0.0175	0.0565	0.0248	0.0204	0.0247	0.0038	0.0435	0.0493	0.1327	0.005	0.0484	0.1008	0.023	0.0179	0.0076	0.0038	0.0173	0.0174	0.1122	0.0346	0.0893	0.0485	0.0045
21	rs77998753	15863004	0.87	0.718142804220985	1.03	0.312927433563081	0.367560128695766	0.360920589451984	0.0097	0.0064	0.0745	0.0173	0.0568	0.0247	0.0203	0.0245	0.0039	0.043	0.0495	0.1319	0.0049	0.0484	0.1016	0.0233	0.018	0.0075	0.0037	0.0173	0.0172	0.1125	0.0347	0.0891	0.048	0.0046
21	rs1983538	15864345	0.85	0.865999623192944	1.03	0.312927433563081	0.464718280354725	0.346941786734626	0.0092	0.007	0.077	0.0169	0.0581	0.0246	0.02	0.024	0.004	0.0415	0.0507	0.1283	0.0047	0.0488	0.1041	0.0244	0.0181	0.0071	0.0034	0.0175	0.0169	0.1126	0.0352	0.0886	0.0461	0.005
21	rs116136	15865123	0.84	0.946582027722497	1.03	0.312927433563081	0.536338707162819	0.251719950842985	0.0089	0.0071	0.0784	0.0169	0.0582	0.0252	0.0204	0.0234	0.0039	0.0403	0.0504	0.1275	0.0044	0.0484	0.1048	0.025	0.0182	0.0067	0.0031	0.0179	0.0166	0.1143	0.0354	0.0887	0.0449	0.0051
21	rs17274198	15865391	0.84	0.946582027722497	1.03	0.312927433563081	0.542812249655003	0.250032123118875	0.0089	0.0071	0.0785	0.0169	0.0582	0.0252	0.0204	0.0234	0.0039	0.0403	0.0504	0.1274	0.0044	0.0484	0.1048	0.025	0.0182	0.0066	0.0031	0.0179	0.0166	0.1143	0.0354	0.0887	0.0449	0.0051
21	rs74875101	15866169	0.84	0.946582027722497	1.03	0.312927433563081	0.545635416988401	0.258620551062643	0.0089	0.0071	0.0785	0.0168	0.0582	0.0253	0.0204	0.0234	0.0039	0.0402	0.0503	0.1274	0.0044	0.0484	0.1049	0.025	0.0182	0.0066	0.0031	0.0179	0.0166	0.1144	0.0354	0.0886	0.0449	0.0051
21	rs28385569	15872032	0.83	1.03168894651748	1.03	0.312927433563081	0.592080113402297	0.249807351088719	0.0089	0.0071	0.0791	0.0167	0.0583	0.0253	0.0203	0.0232	0.0038	0.0397	0.0504	0.1279	0.0042	0.0481	0.1052	0.025	0.0183	0.0062	0.003	0.0178	0.0165	0.1151	0.0354	0.0884	0.0449	0.0053
21	rs17240640	15875108	0.83	1.03168894651748	1.03	0.312927433563081	0.571487884317459	0.252057947031788	0.0088	0.0071	0.0793	0.0166	0.0584	0.0252	0.0204	0.0232	0.0037	0.0396	0.0504	0.128	0.0042	0.0481	0.1056	0.0249	0.0183	0.0062	0.003	0.0178	0.0165	0.1149	0.0353	0.0884	0.0449	0.0052
21	rs2822723	15895685	0.83	1.03168894651748	1.03	0.312927433563081	0.541632511635031	0.234785201672574	0.0085	0.0071	0.0797	0.0167	0.0588	0.0252	0.0207	0.0234	0.0036	0.0391	0.0503	0.1276	0.004	0.0479	0.1063	0.0246	0.0185	0.006	0.0028	0.0178	0.0166	0.1151	0.0355	0.0884	0.0448	0.0051
21	rs2822726	15896281	0.83	1.03168894651748	1.03	0.312927433563081	0.532173356992092	0.244766980620074	0.0085	0.0071	0.0798	0.0167	0.0588	0.0252	0.0207	0.0235	0.0036	0.0391	0.0503	0.1276	0.004	0.0479	0.1064	0.0246	0.0185	0.0059	0.0028	0.0177	0.0167	0.1151	0.0355	0.0885	0.0448	0.0051
21	rs75831487	15897991	0.83	1.03168894651748	1.04	0.276253925711104	0.518100914482455	0.231926527841757	0.0085	0.0071	0.0801	0.0167	0.0589	0.0253	0.0207	0.0236	0.0035	0.039	0.0502	0.1275	0.0039	0.0478	0.1067	0.0245	0.0185	0.0058	0.0027	0.0177	0.0167	0.115	0.0355	0.0885	0.0448	0.0051
21	rs2822735	15898591	0.82	1.12138066584829	1.04	0.276253925711104	0.495570512432103	0.235777369120738	0.0084	0.007	0.0806	0.0167	0.0589	0.0254	0.0209	0.0238	0.0034	0.0387	0.0501	0.127	0.0039	0.0477	0.1073	0.0245	0.0185	0.0057	0.0026	0.0177	0.0169	0.1143	0.0355	0.0888	0.0448	0.005
21	rs2822741	15898920	0.82	1.12138066584829	1.04	0.276253925711104	0.517652022611234	0.214801633322173	0.0083	0.007	0.0808	0.0168	0.0595	0.0254	0.0208	0.0237	0.0034	0.0383	0.05	0.1271	0.0039	0.0475	0.1076	0.0245	0.0185	0.0056	0.0025	0.0177	0.017	0.1144	0.0353	0.0889	0.0448	0.005
21	rs117728419	15899506	0.82	1.12138066584829	1.04	0.276253925711104	0.530874842336912	0.238872697788585	0.0083	0.007	0.081	0.0168	0.0597	0.0255	0.0208	0.0237	0.0034	0.0383	0.0498	0.1269	0.0038	0.0476	0.1077	0.0246	0.0185	0.0055	0.0024	0.0177	0.017	0.1143	0.0352	0.0889	0.0448	0.005
21	rs2064022	15899720	0.82	1.12138066584829	1.04	0.276253925711104	0.541829050447349	0.247563158973308	0.0083	0.007	0.081	0.0168	0.0597	0.0255	0.0208	0.0237	0.0034	0.0383	0.0498	0.1269	0.0038	0.0476	0.1077	0.0246	0.0185	0.0055	0.0024	0.0177	0.017	0.1143	0.0352	0.0889	0.0448	0.005
21	rs2822759	15909363	0.82	1.12138066584829	1.04	0.276253925711104	0.469783267422239	0.200307363625647	0.0083	0.0069	0.0813	0.0168	0.0599	0.0257	0.0211	0.0235	0.0031	0.0376	0.0491	0.127	0.0037	0.0479	0.1087	0.0244	0.0187	0.0051	0.0023	0.0174	0.0169	0.1146	0.0354	0.0892	0.0449	0.0048
21	rs74780218	15910479	0.82	1.12138066584829	1.04	0.276253925711104	0.443239022909887	0.203242205344153	0.0082	0.0068	0.0814	0.0168	0.0599	0.0257	0.0212	0.0235	0.0031	0.0375	0.049	0.1271	0.0036	0.0479	0.1089	0.0244	0.0187	0.0051	0.0022	0.0173	0.0169	0.1145	0.0355	0.0892	0.0449	0.0048
21	rs9980395	15927691	0.82	1.12138066584829	1.04	0.276253925711104	0.407357612806489	0.212771465328393	0.0082	0.0068	0.0816	0.0168	0.0599	0.0257	0.0214	0.0234	0.003	0.0372	0.0488	0.1271	0.0036	0.0481	0.1096	0.0244	0.0188	0.005	0.0021	0.0172	0.0169	0.1145	0.0354	0.0892	0.045	0.0046
21	rs13050730	15928470	0.83	1.03168894651748	1.06	0.212122118160079	0.356708548159295	0.213198340012011	0.0082	0.0067	0.0819	0.0168	0.06	0.0257	0.0213	0.0234	0.0029	0.0371	0.0488	0.1273	0.0035	0.048	0.1098	0.0244	0.0189	0.0048	0.002	0.0171	0.0169	0.1142	0.0354	0.0895	0.0449	0.0044
21	rs78101975	15930463	0.83	1.03168894651748	1.06	0.212122118160079	0.285611850621548	0.236439561525388	0.0081	0.0064	0.0827	0.0168	0.0602	0.0256	0.0212	0.0233	0.0027	0.037	0.0487	0.1278	0.0033	0.0482	0.1103	0.0245	0.019	0.0044	0.0018	0.017	0.017	0.1134	0.0354	0.0905	0.045	0.0039
21	rs2039236	15933046	0.82	1.12138066584829	1.06	0.212122118160079	0.279902729387825	0.241869709248799	0.0081	0.0064	0.0829	0.0168	0.0602	0.0256	0.0212	0.0232	0.0026	0.037	0.0487	0.1279	0.0033	0.0482	0.1105	0.0245	0.019	0.0043	0.0018	0.017	0.0171	0.1132	0.0354	0.0907	0.045	0.0038
21	rs2822768	15938084	0.82	1.12138066584829	1.06	0.212122118160079	0.289563745163312	0.239094288042462	0.0081	0.0064	0.0831	0.0168	0.0604	0.0255	0.0212	0.0232	0.0026	0.037	0.0487	0.1278	0.0032	0.0482	0.1104	0.0246	0.0191	0.0041	0.0018	0.017	0.0172	0.1129	0.0357	0.0908	0.045	0.0038
21	rs2822771	15938619	0.82	1.12138066584829	1.06	0.212122118160079	0.289229331814518	0.234014448019754	0.0081	0.0064	0.0831	0.0168	0.0604	0.0255	0.0212	0.0233	0.0026	0.0369	0.0487	0.1278	0.0032	0.0482	0.1104	0.0246	0.0191	0.0041	0.0017	0.017	0.0172	0.1129	0.0357	0.0908	0.045	0.0038
21	rs760348	15940552	0.82	1.12138066584829	1.06	0.212122118160079	0.289707128354084	0.229407151379004	0.008	0.0064	0.0831	0.0168	0.0604	0.0256	0.0212	0.0233	0.0025	0.0369	0.0487	0.1277	0.0032	0.0482	0.1104	0.0247	0.0191	0.0041	0.0017	0.0169	0.0172	0.1128	0.0358	0.0908	0.045	0.0037
21	rs2178937	15942716	0.82	1.12138066584829	1.03	0.312927433563081	0.284758646289298	0.226025617523983	0.008	0.0063	0.0831	0.0168	0.0604	0.0256	0.0212	0.0233	0.0025	0.0369	0.0487	0.1276	0.0032	0.0482	0.1104	0.0247	0.0191	0.0041	0.0017	0.0169	0.0172	0.1127	0.0358	0.0909	0.045	0.0037
21	rs9983327	15947634	0.83	1.03168894651748	1.03	0.312927433563081	0.282490119892808	0.240203226171442	0.008	0.0063	0.0831	0.0169	0.0605	0.0256	0.0213	0.0232	0.0024	0.037	0.0486	0.1275	0.0033	0.0483	0.1104	0.0247	0.0191	0.004	0.0017	0.0169	0.0172	0.1124	0.0358	0.091	0.0451	0.0037
21	rs2822778	15951707	0.82	1.12138066584829	1.02	0.35283343175317	0.235185245173229	0.350048326218706	0.0082	0.0066	0.0828	0.0174	0.0609	0.0254	0.0234	0.0227	0.0024	0.0378	0.0477	0.1249	0.0036	0.0492	0.1107	0.0252	0.0193	0.0043	0.0022	0.0164	0.0177	0.1079	0.0372	0.0915	0.0459	0.0031
21	rs9305389	15952353	0.82	1.12138066584829	1.02	0.35283343175317	0.254689386936018	0.365069234526769	0.0081	0.0065	0.0833	0.0173	0.0606	0.0254	0.0236	0.0225	0.0024	0.038	0.0476	0.1247	0.0036	0.0493	0.1108	0.0252	0.0193	0.0043	0.0022	0.0167	0.0178	0.1069	0.0372	0.0916	0.0457	0.0031
21	rs2822782	15953224	0.81	1.21571301420429	1.02	0.35283343175317	0.278169315082751	0.437954324215584	0.008	0.0064	0.0837	0.0173	0.0604	0.0255	0.0237	0.0224	0.0024	0.0382	0.0474	0.1249	0.0037	0.0493	0.1113	0.0253	0.0194	0.0043	0.0023	0.0168	0.0178	0.1061	0.0371	0.092	0.0456	0.0031
21	rs2822785	15954528	0.81	1.21571301420429	1.02	0.35283343175317	0.295860097494514	0.459807228926517	0.008	0.0065	0.0837	0.0173	0.0605	0.0255	0.0237	0.0224	0.0024	0.0382	0.0474	0.1249	0.0037	0.0493	0.1113	0.0253	0.0194	0.0043	0.0023	0.0169	0.0178	0.1061	0.0369	0.0919	0.0456	0.0031
21	rs2822786	15954593	0.81	1.21571301420429	1.02	0.35283343175317	0.296053487981449	0.465314021779253	0.008	0.0064	0.0837	0.0173	0.0605	0.0255	0.0237	0.0224	0.0024	0.0382	0.0475	0.1249	0.0037	0.0493	0.1113	0.0253	0.0194	0.0043	0.0023	0.0169	0.0179	0.1061	0.0369	0.0919	0.0456	0.0031
21	rs2822787	15954660	0.81	1.21571301420429	1.02	0.35283343175317	0.296730884077926	0.451112377724515	0.008	0.0064	0.0836	0.0173	0.0605	0.0255	0.0237	0.0224	0.0024	0.0382	0.0476	0.1249	0.0036	0.0493	0.1113	0.0253	0.0194	0.0043	0.0023	0.0168	0.0179	0.1062	0.0369	0.0918	0.0456	0.0031
21	rs2822790	15955575	0.81	1.21571301420429	1.02	0.35283343175317	0.25661060943555	0.349053368000104	0.0081	0.0064	0.0835	0.0173	0.0604	0.0254	0.0237	0.0223	0.0024	0.0382	0.0475	0.125	0.0036	0.0492	0.1112	0.0253	0.0194	0.0044	0.0023	0.0168	0.0179	0.1062	0.0369	0.0918	0.0456	0.0031
21	rs79188788	15957095	0.81	1.21571301420429	1.02	0.35283343175317	0.247785569216127	0.361171639010053	0.0081	0.0064	0.0835	0.0173	0.0604	0.0254	0.0237	0.0223	0.0024	0.0382	0.0475	0.125	0.0037	0.0493	0.1113	0.0253	0.0194	0.0044	0.0023	0.0168	0.0179	0.106	0.0369	0.0917	0.0456	0.0032
21	rs116910500	15957324	0.81	1.21571301420429	1.02	0.35283343175317	0.255180112406481	0.359415335251917	0.0081	0.0064	0.0835	0.0174	0.0603	0.0254	0.0237	0.0223	0.0024	0.0382	0.0475	0.125	0.0037	0.0493	0.1113	0.0253	0.0193	0.0045	0.0023	0.0168	0.0179	0.106	0.0369	0.0917	0.0456	0.0032
21	rs7281036	15959372	0.81	1.21571301420429	1.02	0.35283343175317	0.266517559796659	0.426214639476211	0.0082	0.0064	0.0834	0.0173	0.0601	0.0254	0.0238	0.0222	0.0026	0.0381	0.0474	0.125	0.004	0.0493	0.1113	0.0252	0.0192	0.0047	0.0025	0.017	0.0178	0.1059	0.0369	0.0916	0.0458	0.0032
21	rs456811	15964119	0.79	1.41850260412024	1.02	0.35283343175317	0.258359925745596	0.260098735734669	0.0082	0.0062	0.0839	0.0182	0.058	0.0258	0.0244	0.0214	0.0031	0.0384	0.0467	0.125	0.0046	0.0485	0.1118	0.0247	0.0194	0.0056	0.003	0.0178	0.0181	0.1052	0.0364	0.0908	0.0456	0.0035
21	rs1380450	15988057	0.78	1.52705211888891	1.01	0.39608418712213	0.199215376444501	0.207247956042958	0.0083	0.0064	0.0843	0.0181	0.0572	0.0255	0.024	0.0213	0.0032	0.0389	0.0461	0.1249	0.005	0.0489	0.1113	0.0242	0.0193	0.0058	0.0033	0.018	0.0188	0.1045	0.0362	0.0913	0.046	0.0037
21	rs1292585	15989929	0.78	1.52705211888891	1.01	0.39608418712213	0.24406760989547	0.256011788873321	0.0084	0.0065	0.0847	0.018	0.0572	0.0255	0.0243	0.0212	0.0033	0.0389	0.0458	0.1245	0.005	0.0489	0.1116	0.024	0.0193	0.0059	0.0034	0.018	0.0188	0.1039	0.0361	0.0913	0.0462	0.0038
21	rs1292586	15991786	0.78	1.52705211888891	1.01	0.39608418712213	0.25104751046641	0.259188771051762	0.0084	0.0065	0.0848	0.018	0.0572	0.0255	0.0243	0.0212	0.0033	0.0388	0.0458	0.1244	0.005	0.0489	0.1115	0.024	0.0193	0.0059	0.0034	0.018	0.0189	0.1039	0.0361	0.0913	0.0464	0.0038
21	rs466386	16000804	0.78	1.52705211888891	1.01	0.39608418712213	0.254332819646069	0.26294879905751	0.0086	0.0065	0.0851	0.018	0.0572	0.0254	0.0243	0.0212	0.0034	0.0387	0.0456	0.1245	0.0051	0.049	0.1113	0.0238	0.0194	0.006	0.0035	0.018	0.0188	0.1039	0.0359	0.0912	0.0465	0.0039
21	rs2178912	16008484	0.78	1.52705211888891	1.01	0.39608418712213	0.26070242103353	0.268907857295775	0.0087	0.0065	0.0854	0.0179	0.0571	0.0253	0.0243	0.0213	0.0034	0.0387	0.0455	0.1246	0.0051	0.0491	0.1115	0.0236	0.0194	0.006	0.0035	0.0179	0.0188	0.1039	0.0356	0.091	0.0466	0.0039
21	rs459461	16011939	0.78	1.52705211888891	1.01	0.39608418712213	0.283245214617429	0.277342949892001	0.0087	0.0065	0.0854	0.0179	0.057	0.0253	0.0243	0.0213	0.0034	0.0386	0.0454	0.1247	0.0052	0.0491	0.1115	0.0236	0.0194	0.0061	0.0036	0.0179	0.0189	0.1038	0.0356	0.091	0.0465	0.0039
21	rs62227249	16016754	0.78	1.52705211888891	1.01	0.39608418712213	0.279715054191798	0.268792868923807	0.0087	0.0065	0.0854	0.0179	0.057	0.0253	0.0244	0.0214	0.0034	0.0387	0.0454	0.1244	0.005	0.0493	0.1114	0.0236	0.0194	0.006	0.0036	0.0182	0.0188	0.1038	0.0357	0.091	0.0465	0.0039
21	rs77491359	16026567	0.78	1.52705211888891	1.01	0.39608418712213	0.298427975935749	0.243428411070079	0.0087	0.0065	0.0854	0.0179	0.057	0.0256	0.0245	0.0214	0.0034	0.0387	0.0454	0.1241	0.005	0.0493	0.1114	0.0236	0.0193	0.0061	0.0037	0.0183	0.0185	0.1036	0.0355	0.0912	0.0466	0.0039
21	rs439328	16028906	0.78	1.52705211888891	1	0.442785362986439	0.324854864096995	0.251945265711703	0.0087	0.0065	0.0854	0.0179	0.057	0.0257	0.0245	0.0214	0.0034	0.0387	0.0454	0.124	0.005	0.0494	0.1114	0.0236	0.0193	0.0062	0.0037	0.0184	0.0184	0.1035	0.0355	0.0912	0.0466	0.0039
21	rs1810865	16049200	0.78	1.52705211888891	1	0.442785362986439	0.341630413738122	0.252508831443636	0.0087	0.0065	0.0854	0.0181	0.0571	0.0256	0.0245	0.0215	0.0034	0.0383	0.0453	0.1237	0.0051	0.0495	0.1114	0.0236	0.0194	0.0062	0.0039	0.0185	0.0186	0.1037	0.0353	0.0905	0.0469	0.0038
21	rs117402498	16050353	0.78	1.52705211888891	1	0.442785362986439	0.370761064094453	0.248796669956362	0.0088	0.0065	0.0855	0.0182	0.0571	0.0256	0.0245	0.0216	0.0034	0.0383	0.0453	0.1237	0.0051	0.0496	0.1114	0.0237	0.0194	0.0062	0.0039	0.0185	0.0186	0.1037	0.0352	0.0904	0.047	0.0038
21	rs402425	16050370	0.78	1.52705211888891	1	0.442785362986439	0.373430236213249	0.251269512319485	0.0088	0.0065	0.0855	0.0182	0.0571	0.0256	0.0245	0.0216	0.0034	0.0383	0.0453	0.1237	0.0051	0.0496	0.1114	0.0237	0.0194	0.0062	0.0039	0.0185	0.0186	0.1037	0.0352	0.0904	0.047	0.0038
21	rs12481952	16050720	0.78	1.52705211888891	1	0.442785362986439	0.358790663256076	0.2516073173035	0.0088	0.0065	0.0855	0.018	0.0572	0.0255	0.0245	0.0216	0.0034	0.0383	0.0453	0.1237	0.0051	0.0496	0.1115	0.0237	0.0194	0.0062	0.0039	0.0185	0.0186	0.1037	0.0352	0.0903	0.047	0.0038
21	rs1380449	16052436	0.78	1.52705211888891	0.99	0.493036143459036	0.356815171810611	0.231268441210747	0.0088	0.0065	0.0856	0.018	0.0572	0.0253	0.0245	0.0215	0.0034	0.0382	0.0455	0.1237	0.0051	0.0498	0.1114	0.0237	0.0195	0.0061	0.0039	0.0185	0.0186	0.1037	0.0351	0.09	0.047	0.0039
21	rs2125755	16053025	0.78	1.52705211888891	0.99	0.493036143459036	0.339184744032471	0.235556771106777	0.0088	0.0065	0.0855	0.018	0.0573	0.0253	0.0245	0.0215	0.0034	0.0381	0.0455	0.1238	0.0051	0.0497	0.1113	0.0237	0.0195	0.0061	0.0039	0.0186	0.0187	0.1039	0.0351	0.0899	0.047	0.0039
21	rs988831	16057936	0.78	1.52705211888891	0.99	0.493036143459036	0.199448752629058	0.206613737835211	0.0091	0.0066	0.0841	0.0178	0.057	0.0252	0.0245	0.0217	0.0035	0.0386	0.0452	0.1228	0.0055	0.0495	0.1099	0.0231	0.0202	0.0064	0.0041	0.0191	0.0192	0.1043	0.0353	0.0899	0.0478	0.0041
21	rs76538764	16058208	0.79	1.41850260412024	0.99	0.493036143459036	0.161730610163041	0.184120783360023	0.0091	0.0067	0.0839	0.018	0.057	0.0252	0.0244	0.0217	0.0035	0.0386	0.0451	0.1228	0.0055	0.0494	0.1097	0.023	0.0202	0.0064	0.0041	0.0191	0.0192	0.1045	0.0353	0.0897	0.0479	0.0041
21	rs1888398	16059181	0.79	1.41850260412024	0.99	0.493036143459036	0.145711718768406	0.162046727378136	0.0092	0.0067	0.0838	0.0182	0.057	0.0252	0.0242	0.0218	0.0035	0.0387	0.0449	0.1227	0.0056	0.0495	0.1093	0.0229	0.0203	0.0066	0.0042	0.0192	0.0193	0.1044	0.0353	0.0896	0.0478	0.0042
21	rs960479	16060592	0.79	1.41850260412024	0.99	0.493036143459036	0.125814305824939	0.143864704229417	0.0093	0.0068	0.0839	0.0184	0.057	0.0252	0.0241	0.0219	0.0036	0.0387	0.0446	0.1225	0.0058	0.0495	0.1089	0.0228	0.0205	0.0068	0.0043	0.0192	0.0196	0.1044	0.0354	0.0892	0.0477	0.0043
21	rs73180600	16062441	0.79	1.41850260412024	0.99	0.493036143459036	0.0963756696480706	0.134933388472316	0.0095	0.007	0.0844	0.0188	0.0572	0.0252	0.0241	0.0222	0.0037	0.0387	0.0443	0.1217	0.0062	0.0495	0.1075	0.0225	0.0211	0.0072	0.0045	0.0192	0.0202	0.1031	0.0358	0.0885	0.0477	0.0046
21	rs2822837	16064137	0.79	1.41850260412024	0.99	0.493036143459036	0.100765810803251	0.141820772762153	0.0099	0.0071	0.0846	0.0191	0.0571	0.025	0.0241	0.0227	0.0039	0.0388	0.0438	0.121	0.0066	0.0495	0.1064	0.0222	0.0217	0.0076	0.0047	0.0191	0.0207	0.102	0.0361	0.088	0.0477	0.0048
21	rs465785	16073352	0.8	1.31473769560416	0.99	0.493036143459036	0.116847531707673	0.13630081096927	0.01	0.0071	0.0847	0.0193	0.0568	0.0251	0.0244	0.023	0.004	0.0388	0.0436	0.1201	0.0069	0.0495	0.1062	0.0221	0.0221	0.0079	0.005	0.019	0.0209	0.1009	0.0362	0.0883	0.0474	0.005
21	Affx-17336700	16088156	0.8	1.31473769560416	0.99	0.493036143459036	0.13624302075934	0.142284369371962	0.0102	0.0072	0.0846	0.0193	0.0567	0.0251	0.0245	0.023	0.0041	0.0389	0.0436	0.12	0.007	0.0495	0.1062	0.022	0.0221	0.008	0.0051	0.019	0.0209	0.1005	0.0362	0.0883	0.0474	0.005
21	rs2822872	16091027	0.8	1.31473769560416	0.99	0.493036143459036	0.121934336499583	0.130951656068962	0.0103	0.0072	0.0847	0.0194	0.0566	0.0251	0.0246	0.0231	0.0041	0.039	0.0435	0.1197	0.0071	0.0493	0.1063	0.0219	0.0222	0.008	0.0051	0.019	0.021	0.1002	0.036	0.0883	0.0473	0.0051
21	rs56058204	16093071	0.8	1.31473769560416	0.99	0.493036143459036	0.175177895891896	0.136940671652922	0.0107	0.0074	0.0849	0.0198	0.0565	0.0251	0.0247	0.0239	0.0042	0.0393	0.0435	0.119	0.0077	0.0488	0.1061	0.0212	0.0223	0.0083	0.0056	0.0192	0.021	0.0991	0.0361	0.0877	0.0469	0.0052
21	rs11701060	16093561	0.8	1.31473769560416	0.99	0.493036143459036	0.183376297072245	0.137489997367732	0.0107	0.0074	0.0849	0.0198	0.0565	0.0251	0.0247	0.0239	0.0041	0.0393	0.0434	0.1191	0.0077	0.0488	0.1061	0.0212	0.0223	0.0083	0.0056	0.0192	0.021	0.0991	0.0361	0.0877	0.0469	0.0052
21	rs77652436	16106977	0.8	1.31473769560416	0.99	0.493036143459036	0.212160645461518	0.135024392327929	0.0108	0.0075	0.0849	0.0198	0.0565	0.0251	0.0248	0.0239	0.0041	0.0395	0.0435	0.119	0.0077	0.0487	0.1058	0.0211	0.0223	0.0083	0.0056	0.0193	0.0211	0.0988	0.0361	0.0876	0.0469	0.0052
21	rs75176884	16108008	0.8	1.31473769560416	0.99	0.493036143459036	0.220181783442516	0.129783684666307	0.0109	0.0075	0.0851	0.0199	0.0565	0.0252	0.0248	0.0241	0.0041	0.0396	0.0436	0.1186	0.0076	0.0485	0.1056	0.0213	0.0224	0.0082	0.0057	0.0194	0.0212	0.099	0.036	0.0875	0.0469	0.0051
21	rs1292743	16112643	0.8	1.31473769560416	0.99	0.493036143459036	0.20715773654102	0.116850809762216	0.0109	0.0075	0.0851	0.0199	0.0565	0.0252	0.0247	0.0241	0.0041	0.0395	0.0436	0.1186	0.0076	0.0484	0.1056	0.0212	0.0224	0.0083	0.0057	0.0194	0.0212	0.0989	0.0361	0.0875	0.0469	0.0051
21	rs1292747	16115679	0.8	1.31473769560416	0.99	0.493036143459036	0.207475906459273	0.116764586706999	0.0109	0.0075	0.085	0.0198	0.0564	0.0252	0.0247	0.0242	0.0041	0.0395	0.0436	0.1186	0.0077	0.0484	0.1057	0.0212	0.0224	0.0083	0.0057	0.0194	0.0212	0.0989	0.0361	0.0875	0.0469	0.0051
21	rs76506335	16117319	0.8	1.31473769560416	0.98	0.546929419532092	0.210753046589328	0.114959484431824	0.0109	0.0075	0.0851	0.0198	0.0564	0.0252	0.0247	0.0242	0.0041	0.0396	0.0436	0.1186	0.0077	0.0484	0.1056	0.0211	0.0224	0.0083	0.0057	0.0194	0.0213	0.0987	0.0361	0.0875	0.0469	0.0051
21	rs8130742	16119646	0.8	1.31473769560416	0.97	0.604552021827049	0.210753046589328	0.11011410358038	0.011	0.0075	0.0851	0.0199	0.0564	0.0252	0.0248	0.0241	0.0041	0.0395	0.0436	0.1185	0.0077	0.0484	0.1055	0.0211	0.0225	0.0083	0.0057	0.0194	0.0213	0.0986	0.0362	0.0875	0.047	0.0051
21	rs2822887	16121060	0.81	1.21571301420429	0.97	0.604552021827049	0.174816945953231	0.0987190025728673	0.011	0.0075	0.0855	0.0199	0.0562	0.0253	0.0248	0.0242	0.0041	0.0396	0.0431	0.1183	0.0076	0.0484	0.1055	0.0211	0.0226	0.0083	0.0057	0.0194	0.0213	0.0984	0.0364	0.0876	0.0469	0.0051
21	rs2822895	16123230	0.81	1.21571301420429	0.97	0.604552021827049	0.202379055178326	0.0963863223204539	0.0112	0.0075	0.0853	0.02	0.0556	0.0254	0.0249	0.0244	0.004	0.0401	0.0429	0.1176	0.0074	0.0483	0.1053	0.021	0.023	0.0083	0.0057	0.0196	0.0217	0.0977	0.0368	0.0876	0.047	0.0052
21	rs2822903	16126012	0.81	1.21571301420429	0.97	0.604552021827049	0.17233815349111	0.105183376293743	0.0113	0.0076	0.0853	0.02	0.0554	0.0255	0.025	0.0247	0.0041	0.0403	0.0428	0.1174	0.0075	0.0483	0.105	0.0206	0.0232	0.0083	0.0058	0.0198	0.0218	0.0972	0.0371	0.0872	0.0469	0.0054
21	rs73167842	16132115	0.81	1.21571301420429	0.97	0.604552021827049	0.173628873147503	0.134387839338093	0.0113	0.0076	0.0852	0.02	0.0554	0.0256	0.0251	0.0248	0.0041	0.0404	0.0426	0.1172	0.0075	0.0484	0.1047	0.0206	0.0233	0.0083	0.0058	0.0199	0.0219	0.0969	0.0372	0.0869	0.047	0.0054
21	rs2822907	16135896	0.83	1.03168894651748	0.97	0.604552021827049	0.315381074518943	0.162727629385313	0.0115	0.008	0.0842	0.0199	0.0555	0.0262	0.0256	0.0255	0.0042	0.0407	0.0426	0.1157	0.0078	0.0486	0.1035	0.0206	0.0235	0.0087	0.006	0.0205	0.0227	0.0949	0.0382	0.0848	0.0476	0.0057
21	rs11702010	16137222	0.84	0.946582027722497	0.97	0.604552021827049	0.414746968622498	0.20334728517	0.0112	0.0085	0.0833	0.02	0.0556	0.0266	0.0259	0.0261	0.0042	0.0408	0.0421	0.1138	0.008	0.0494	0.1029	0.0208	0.0235	0.0091	0.0058	0.021	0.0231	0.0938	0.0388	0.0845	0.0481	0.0059
21	rs2822908	16137349	0.84	0.946582027722497	0.97	0.604552021827049	0.4293145586958	0.204925658155829	0.0112	0.0084	0.0832	0.02	0.0555	0.0265	0.0259	0.0261	0.0042	0.0408	0.0421	0.1139	0.008	0.0495	0.1029	0.0208	0.0236	0.0092	0.0058	0.0211	0.0232	0.0937	0.0388	0.0842	0.0481	0.0058
21	rs118177488	16138085	0.84	0.946582027722497	0.97	0.604552021827049	0.493249955371346	0.206613737835211	0.0112	0.0084	0.0832	0.02	0.0553	0.0265	0.0259	0.0261	0.0042	0.0408	0.042	0.1138	0.008	0.0495	0.103	0.0208	0.0236	0.0091	0.0058	0.0211	0.0232	0.0937	0.0388	0.0842	0.0482	0.0058
21	rs7283341	16140244	0.86	0.789876638244022	0.97	0.604552021827049	0.907257970523867	0.330672900779806	0.0107	0.0091	0.0846	0.0193	0.055	0.0271	0.0254	0.0291	0.0037	0.0418	0.042	0.1104	0.0075	0.0506	0.1042	0.0223	0.0235	0.0092	0.0053	0.0219	0.0241	0.0898	0.0386	0.0831	0.0485	0.0058
21	rs4490276	16140918	0.86	0.789876638244022	0.96	0.665984986819169	0.982028464358839	0.374040378907791	0.0106	0.0094	0.0846	0.0194	0.0546	0.0275	0.0252	0.0308	0.0034	0.0425	0.0421	0.1084	0.0068	0.0518	0.105	0.0228	0.0237	0.0089	0.0048	0.0223	0.0245	0.088	0.0382	0.0824	0.049	0.0054
21	rs2822918	16141341	0.87	0.718142804220985	0.96	0.665984986819169	1.0880950221003	0.420573514885241	0.0104	0.0101	0.0842	0.0189	0.0546	0.0277	0.0248	0.0318	0.0032	0.0429	0.0425	0.1076	0.0064	0.0529	0.1042	0.0228	0.0236	0.0088	0.0045	0.0225	0.0247	0.0874	0.0382	0.083	0.0491	0.0053
21	rs2822919	16141723	0.87	0.718142804220985	0.98	0.546929419532092	1.06677779921613	0.428845307047867	0.0104	0.0102	0.0841	0.0189	0.0547	0.0278	0.0248	0.0319	0.0032	0.043	0.0424	0.1075	0.0064	0.053	0.1042	0.0229	0.0236	0.0088	0.0045	0.0226	0.0248	0.0874	0.0382	0.0831	0.0491	0.0053
21	rs118124821	16143715	0.87	0.718142804220985	0.98	0.546929419532092	1.05184272207449	0.454184016972525	0.0102	0.0103	0.0836	0.019	0.0545	0.0279	0.0246	0.0321	0.0031	0.0432	0.0425	0.1074	0.0063	0.0529	0.1041	0.0229	0.0237	0.0087	0.0044	0.0227	0.025	0.0873	0.0382	0.0831	0.0495	0.0051
21	rs2822922	16143938	0.87	0.718142804220985	0.98	0.546929419532092	1.0486908843886	0.465179505784026	0.0102	0.0103	0.0836	0.019	0.0544	0.0278	0.0246	0.0321	0.0031	0.0433	0.0426	0.1073	0.0063	0.053	0.1041	0.023	0.0237	0.0087	0.0044	0.0227	0.025	0.0874	0.0382	0.0832	0.0496	0.0051
21	rs2822929	16148021	0.87	0.718142804220985	0.98	0.546929419532092	0.983647644358459	0.457261141171463	0.0102	0.0103	0.0836	0.019	0.0544	0.0279	0.0246	0.0322	0.0031	0.0433	0.0427	0.1074	0.0062	0.0528	0.104	0.023	0.0238	0.0086	0.0043	0.0227	0.025	0.0873	0.0381	0.0832	0.0496	0.0051
21	rs9984950	16157707	0.87	0.718142804220985	0.98	0.546929419532092	0.97250609531709	0.470568050243746	0.0102	0.0102	0.0834	0.0191	0.0543	0.0282	0.0245	0.0322	0.0031	0.0434	0.0428	0.1073	0.0062	0.0524	0.1041	0.0231	0.0239	0.0086	0.0043	0.0228	0.0251	0.0873	0.038	0.0834	0.0496	0.0051
21	rs2822931	16159938	0.87	0.718142804220985	0.98	0.546929419532092	0.967505198541282	0.477326372898924	0.0102	0.0102	0.0834	0.0191	0.0543	0.0282	0.0245	0.0322	0.0031	0.0434	0.0428	0.1073	0.0062	0.0524	0.1041	0.0232	0.0239	0.0086	0.0044	0.0228	0.0251	0.0872	0.038	0.0834	0.0495	0.0051
21	rs2822935	16168754	0.87	0.718142804220985	0.99	0.493036143459036	0.970046701274087	0.464507078363435	0.0102	0.0102	0.0833	0.0191	0.0543	0.0283	0.0245	0.0321	0.0031	0.0434	0.0429	0.1073	0.0062	0.0524	0.1041	0.0232	0.0239	0.0086	0.0044	0.0227	0.0251	0.0872	0.038	0.0834	0.0496	0.0051
21	rs2822940	16188059	0.87	0.718142804220985	0.99	0.493036143459036	0.960150385099511	0.459807228926517	0.0102	0.0101	0.0832	0.0192	0.0544	0.0284	0.0246	0.0319	0.0031	0.0434	0.0429	0.1072	0.0061	0.0525	0.104	0.0232	0.0239	0.0086	0.0044	0.0227	0.0252	0.0872	0.038	0.0834	0.0496	0.0051
21	rs2250987	16189671	0.87	0.718142804220985	0.99	0.493036143459036	0.963782630774832	0.459941336339199	0.0102	0.0102	0.0832	0.0192	0.0544	0.0284	0.0246	0.0319	0.0031	0.0435	0.0429	0.1072	0.0062	0.0525	0.104	0.0232	0.0239	0.0086	0.0044	0.0227	0.0252	0.0873	0.038	0.0834	0.0496	0.0051
21	rs79823958	16192772	0.87	0.718142804220985	0.99	0.493036143459036	0.971318481721543	0.454718775854513	0.0102	0.0102	0.0831	0.0192	0.0543	0.0284	0.0246	0.0319	0.0032	0.0435	0.0429	0.1071	0.0062	0.0525	0.104	0.0232	0.0239	0.0086	0.0044	0.0228	0.0252	0.0873	0.038	0.0833	0.0496	0.0051
21	rs17004313	16199390	0.87	0.718142804220985	0.99	0.493036143459036	0.969622926866495	0.456725596455554	0.0102	0.0102	0.0831	0.0192	0.0543	0.0284	0.0246	0.032	0.0032	0.0434	0.0429	0.107	0.0062	0.0526	0.1039	0.0232	0.0239	0.0086	0.0044	0.0228	0.0252	0.0872	0.0379	0.0834	0.0495	0.0051
21	rs2822956	16204196	0.87	0.718142804220985	0.99	0.493036143459036	0.943163202098647	0.465583084261449	0.0102	0.0102	0.083	0.0193	0.0543	0.0285	0.0247	0.032	0.0032	0.0433	0.0429	0.1068	0.0062	0.0528	0.1037	0.0233	0.0239	0.0086	0.0044	0.0228	0.0252	0.0872	0.0379	0.0834	0.0494	0.0051
21	rs2822957	16204291	0.87	0.718142804220985	0.99	0.493036143459036	0.942744320129586	0.465717630743578	0.0102	0.0102	0.083	0.0193	0.0543	0.0285	0.0247	0.032	0.0032	0.0433	0.0429	0.1068	0.0062	0.0528	0.1038	0.0233	0.0239	0.0086	0.0044	0.0228	0.0252	0.0871	0.0379	0.0835	0.0494	0.0051
21	rs11702729	16209483	0.87	0.718142804220985	0.99	0.493036143459036	0.971488104252247	0.463162987269957	0.0102	0.0101	0.0826	0.0194	0.0544	0.0286	0.0247	0.0321	0.0032	0.0432	0.0428	0.1063	0.0063	0.0529	0.1035	0.0235	0.0239	0.0086	0.0044	0.0228	0.0253	0.0873	0.0379	0.0835	0.0496	0.0051
21	rs926130	16214917	0.9	0.528487958927512	0.99	0.493036143459036	0.460164526088845	0.75268529589166	0.0097	0.0099	0.0801	0.0195	0.0553	0.0275	0.0249	0.0343	0.0035	0.0437	0.0433	0.107	0.0061	0.0542	0.1007	0.0236	0.0236	0.0078	0.0045	0.0227	0.0263	0.0851	0.0385	0.0836	0.0511	0.0051
21	rs2205242	16215307	0.9	0.528487958927512	0.99	0.493036143459036	0.455934136344561	0.761602888625792	0.0096	0.0099	0.0799	0.0194	0.0552	0.0272	0.0248	0.0346	0.0035	0.0434	0.0433	0.1075	0.0059	0.0543	0.1004	0.0236	0.0233	0.0075	0.0045	0.0226	0.0264	0.0853	0.0387	0.0842	0.0515	0.0051
21	rs79694962	16216345	0.91	0.473491286898298	1	0.442785362986439	0.330158780694719	0.875609811562558	0.0093	0.0098	0.0794	0.019	0.0552	0.0265	0.0244	0.0354	0.0035	0.0434	0.0436	0.1079	0.0058	0.0544	0.1	0.0234	0.0227	0.007	0.0044	0.0225	0.0265	0.0857	0.039	0.0854	0.0523	0.0049
21	rs73169935	16220419	0.93	0.375229593708928	1	0.442785362986439	0.29765152422617	1.23477309338581	0.0086	0.0097	0.077	0.0182	0.0551	0.0247	0.0239	0.0377	0.0036	0.0432	0.0445	0.1079	0.0055	0.0549	0.0985	0.023	0.0212	0.0061	0.0043	0.0225	0.0271	0.0873	0.0393	0.0882	0.0553	0.0046
21	rs74934752	16224456	0.9	0.528487958927512	1	0.442785362986439	0.676697437976033	1.63187472505894	0.008	0.0095	0.0748	0.0174	0.0552	0.023	0.0234	0.0398	0.0037	0.0435	0.0457	0.1077	0.0054	0.0553	0.0973	0.0226	0.0198	0.0052	0.0041	0.0224	0.0273	0.0885	0.0396	0.0905	0.0576	0.0043
21	rs1883002	16225451	0.9	0.528487958927512	1.01	0.39608418712213	0.499975093627593	1.63431229932888	0.0079	0.0095	0.0746	0.0173	0.0554	0.023	0.0235	0.04	0.0037	0.0436	0.0458	0.1076	0.0054	0.0555	0.0972	0.0226	0.0197	0.0051	0.0041	0.0225	0.0274	0.0887	0.0397	0.0908	0.0579	0.0043
21	rs1883003	16225476	0.9	0.528487958927512	1.01	0.39608418712213	0.493124669339981	1.62926365225263	0.0079	0.0095	0.0746	0.0174	0.0554	0.023	0.0234	0.04	0.0037	0.0436	0.0458	0.1076	0.0054	0.0555	0.0972	0.0226	0.0198	0.0051	0.0041	0.0225	0.0274	0.0887	0.0397	0.0907	0.0579	0.0043
21	rs2205534	16225950	0.9	0.528487958927512	1.01	0.39608418712213	0.487315824256311	1.62665321574034	0.0079	0.0095	0.0746	0.0174	0.0554	0.023	0.0234	0.04	0.0037	0.0436	0.0458	0.1075	0.0054	0.0554	0.0972	0.0226	0.0198	0.0051	0.0041	0.0224	0.0274	0.0887	0.0397	0.0908	0.058	0.0043
21	rs2142451	16225991	0.9	0.528487958927512	1.01	0.39608418712213	0.486506482663674	1.62369549180637	0.0079	0.0095	0.0746	0.0174	0.0554	0.023	0.0234	0.04	0.0037	0.0436	0.0458	0.1076	0.0054	0.0554	0.0972	0.0226	0.0198	0.0051	0.0041	0.0224	0.0273	0.0887	0.0397	0.0908	0.0579	0.0043
21	rs10482861	16230735	0.9	0.528487958927512	1.01	0.39608418712213	0.521055389822579	1.63884068722264	0.0079	0.0095	0.0746	0.0174	0.0555	0.0229	0.0235	0.0399	0.0038	0.044	0.0457	0.1075	0.0054	0.0554	0.0973	0.0224	0.0197	0.0051	0.0042	0.0223	0.0273	0.0886	0.0396	0.0911	0.058	0.0043
21	rs2253406	16234795	0.9	0.528487958927512	1.01	0.39608418712213	0.595157046512068	1.80466943217037	0.0078	0.0095	0.0745	0.0173	0.0556	0.0227	0.0235	0.0398	0.0038	0.0443	0.0457	0.1076	0.0054	0.0554	0.0975	0.0223	0.0197	0.005	0.0041	0.0222	0.0277	0.0885	0.0396	0.0914	0.0578	0.0043
21	rs117933573	16235764	0.9	0.528487958927512	1.01	0.39608418712213	0.593310000472756	1.80838079460105	0.0078	0.0096	0.0746	0.0173	0.0557	0.0227	0.0235	0.0398	0.0038	0.0444	0.0457	0.1075	0.0054	0.0554	0.0975	0.0222	0.0197	0.005	0.0041	0.0223	0.0278	0.0886	0.0396	0.0914	0.0578	0.0043
21	rs73169949	16236732	0.9	0.528487958927512	1.01	0.39608418712213	0.601195473327159	1.81527623163427	0.0078	0.0096	0.0747	0.0173	0.0557	0.0226	0.0235	0.0397	0.0038	0.0444	0.0457	0.1075	0.0054	0.0554	0.0975	0.0222	0.0196	0.005	0.0041	0.0222	0.0278	0.0886	0.0395	0.0915	0.0579	0.0043
21	rs6517070	16238548	0.9	0.528487958927512	1.01	0.39608418712213	0.603191576739639	1.81545308727774	0.0078	0.0096	0.0749	0.0172	0.0557	0.0226	0.0235	0.0397	0.0038	0.0445	0.0457	0.1075	0.0054	0.0553	0.0975	0.0221	0.0196	0.005	0.0041	0.0222	0.0278	0.0886	0.0395	0.0916	0.0579	0.0043
21	rs2178998	16239937	0.9	0.528487958927512	1.01	0.39608418712213	0.629066393163425	1.84644065948142	0.0078	0.0096	0.0751	0.0172	0.0557	0.0226	0.0234	0.0397	0.0038	0.0446	0.0457	0.1074	0.0054	0.0554	0.0975	0.022	0.0195	0.0049	0.0041	0.0222	0.0278	0.0886	0.0395	0.0918	0.0579	0.0043
21	rs7278882	16241232	0.9	0.528487958927512	1.01	0.39608418712213	0.621712516913728	1.85282449707506	0.0076	0.0095	0.075	0.0172	0.0557	0.0225	0.0233	0.0397	0.0037	0.0448	0.0456	0.1077	0.0053	0.0553	0.0978	0.0219	0.0193	0.0049	0.004	0.0218	0.0278	0.0891	0.0393	0.0925	0.0577	0.0042
21	rs7275301	16241910	0.89	0.587533376708783	1.01	0.39608418712213	0.648727012260057	1.85051886113034	0.0075	0.0095	0.0749	0.0171	0.0558	0.0224	0.0233	0.0397	0.0037	0.045	0.0455	0.1078	0.0052	0.0553	0.098	0.0218	0.0192	0.0049	0.0039	0.0217	0.0278	0.0892	0.0392	0.0928	0.0577	0.0042
21	rs74798863	16242676	0.89	0.587533376708783	1	0.442785362986439	0.672565655416136	1.83049482924622	0.0074	0.0095	0.0749	0.0171	0.0557	0.0223	0.0232	0.0398	0.0037	0.0451	0.0454	0.1079	0.0051	0.0553	0.0983	0.0217	0.0191	0.0048	0.0039	0.0216	0.0277	0.0895	0.0391	0.0933	0.0577	0.0041
21	rs34692548	16246638	0.89	0.587533376708783	1	0.442785362986439	0.870803360580176	1.96271119056196	0.0073	0.0094	0.0745	0.0171	0.0556	0.022	0.023	0.0401	0.0035	0.0455	0.0451	0.1079	0.0048	0.0554	0.0992	0.0215	0.0187	0.0047	0.0037	0.0214	0.0278	0.0899	0.039	0.0942	0.0579	0.004
21	rs2178999	16247212	0.9	0.528487958927512	1	0.442785362986439	0.921483971798467	1.98275157422676	0.0072	0.0094	0.0746	0.0171	0.0555	0.022	0.023	0.0401	0.0035	0.0456	0.045	0.1079	0.0048	0.0554	0.0993	0.0214	0.0187	0.0046	0.0037	0.0214	0.0279	0.0903	0.039	0.0943	0.0579	0.004
21	rs73169963	16247733	0.9	0.528487958927512	1	0.442785362986439	0.912375283856184	1.98597494884481	0.0073	0.0094	0.0745	0.0171	0.0555	0.0219	0.0229	0.0401	0.0035	0.0456	0.0451	0.1079	0.0049	0.0554	0.0994	0.0214	0.0187	0.0046	0.0038	0.0214	0.0279	0.0903	0.039	0.0943	0.0579	0.004
21	rs34363075	16248158	0.9	0.528487958927512	1.01	0.39608418712213	0.905774555908195	1.9752331577976	0.0073	0.0094	0.0745	0.0171	0.0555	0.0219	0.0229	0.0401	0.0035	0.0456	0.0451	0.1078	0.0049	0.0555	0.0994	0.0214	0.0186	0.0046	0.0038	0.0214	0.0279	0.0903	0.039	0.0943	0.0579	0.004
21	rs4816416	16249930	0.9	0.528487958927512	1.01	0.39608418712213	0.898372750162093	1.97505419561909	0.0072	0.0093	0.0744	0.0171	0.0554	0.0219	0.0228	0.0401	0.0035	0.0456	0.0451	0.1079	0.0048	0.0555	0.0996	0.0213	0.0186	0.0046	0.0038	0.0214	0.0278	0.0904	0.039	0.0943	0.058	0.004
21	rs62218024	16254985	0.9	0.528487958927512	1	0.442785362986439	0.874290575490882	1.91309042442151	0.0072	0.0092	0.0745	0.0171	0.0554	0.0217	0.0227	0.04	0.0034	0.0459	0.0452	0.1082	0.0048	0.0555	0.1	0.0211	0.0184	0.0045	0.0037	0.0213	0.0279	0.0905	0.0389	0.0947	0.058	0.0039
21	rs885264	16255542	0.9	0.528487958927512	1.01	0.39608418712213	0.920405522717833	1.9175454850188	0.0073	0.0092	0.0745	0.0171	0.0554	0.0216	0.0226	0.04	0.0034	0.0459	0.0452	0.1082	0.0047	0.0555	0.1001	0.021	0.0184	0.0045	0.0037	0.0212	0.0279	0.0906	0.0389	0.0948	0.058	0.0039
21	rs34023635	16256077	0.9	0.528487958927512	1.01	0.39608418712213	0.837133459416116	1.92039748152718	0.0071	0.009	0.0744	0.0171	0.0555	0.0213	0.0222	0.0398	0.0032	0.0462	0.0451	0.1085	0.0044	0.0553	0.1015	0.0206	0.0184	0.0042	0.0035	0.021	0.0274	0.0913	0.0389	0.0955	0.0582	0.0036
21	rs76747837	16261346	0.89	0.587533376708783	1.01	0.39608418712213	1.1958817506926	2.05544815842089	0.006	0.0077	0.0753	0.0172	0.0567	0.0186	0.0206	0.0381	0.002	0.0474	0.0442	0.1109	0.0035	0.0547	0.1071	0.0175	0.017	0.0032	0.0029	0.0196	0.0262	0.096	0.0386	0.1011	0.0586	0.0027
21	rs80138687	16265705	0.89	0.587533376708783	1	0.442785362986439	1.28306928533956	2.03027845897068	0.0059	0.0075	0.0756	0.0172	0.0567	0.0184	0.0205	0.038	0.0019	0.0475	0.044	0.1109	0.0034	0.0546	0.1075	0.0174	0.0171	0.0031	0.0028	0.0195	0.0262	0.0964	0.0386	0.1019	0.0585	0.0026
21	rs2822975	16266353	0.89	0.587533376708783	1	0.442785362986439	1.35445776549603	2.22130494874607	0.0059	0.0075	0.0756	0.0172	0.0568	0.0184	0.0205	0.038	0.0019	0.0475	0.044	0.1107	0.0033	0.0546	0.1076	0.0174	0.0171	0.0031	0.0027	0.0195	0.0262	0.0964	0.0386	0.1021	0.0585	0.0027
21	rs76881648	16267163	0.89	0.587533376708783	1	0.442785362986439	1.33642556979395	2.18607688103444	0.0058	0.0075	0.0756	0.0172	0.0567	0.0185	0.0205	0.038	0.0018	0.0474	0.044	0.1108	0.0034	0.0545	0.1076	0.0174	0.0171	0.0031	0.0028	0.0195	0.0262	0.0964	0.0386	0.1021	0.0585	0.0027
21	rs117215550	16267473	0.89	0.587533376708783	1	0.442785362986439	1.33459852464173	2.17447127921901	0.0058	0.0075	0.0756	0.0172	0.0567	0.0185	0.0205	0.038	0.0018	0.0474	0.044	0.1108	0.0034	0.0545	0.1076	0.0174	0.0171	0.0031	0.0028	0.0195	0.0262	0.0964	0.0386	0.1021	0.0585	0.0027
21	rs2739525	16295275	0.89	0.587533376708783	1	0.442785362986439	1.47909075790628	2.29325283816327	0.0057	0.0073	0.0759	0.0173	0.0566	0.0184	0.0203	0.0381	0.0018	0.0473	0.0438	0.1114	0.0034	0.0545	0.1081	0.0169	0.0169	0.003	0.0027	0.0194	0.0262	0.0969	0.0386	0.1021	0.0586	0.0027
21	rs2256417	16295354	0.88	0.650722301593725	1	0.442785362986439	1.49540468524231	2.32083312998334	0.0057	0.0073	0.0759	0.0173	0.0567	0.0183	0.0203	0.0382	0.0018	0.0471	0.0439	0.1114	0.0034	0.0545	0.1081	0.0168	0.0169	0.003	0.0027	0.0194	0.0262	0.0969	0.0388	0.102	0.0586	0.0027
21	rs117074104	16311964	0.89	0.587533376708783	1	0.442785362986439	1.44854327520802	2.14712129744818	0.0057	0.0073	0.076	0.0173	0.0566	0.0183	0.0203	0.0382	0.0017	0.0471	0.0437	0.1116	0.0033	0.0544	0.1085	0.0167	0.0169	0.003	0.0028	0.0193	0.026	0.0971	0.0388	0.1022	0.0585	0.0027
21	rs73891909	16313667	0.89	0.587533376708783	1	0.442785362986439	1.43350589683532	2.12090091486664	0.0057	0.0073	0.076	0.0172	0.0566	0.0183	0.0203	0.0382	0.0017	0.0471	0.0437	0.1116	0.0033	0.0543	0.1085	0.0167	0.0169	0.003	0.0028	0.0193	0.026	0.0971	0.0388	0.1022	0.0585	0.0027
21	rs2253363	16318226	0.88	0.650722301593725	1	0.442785362986439	1.13276587324971	1.7347170640915	0.0055	0.0072	0.0772	0.0171	0.056	0.0175	0.0197	0.0363	0.0015	0.0465	0.0431	0.1145	0.0033	0.0544	0.1094	0.0154	0.0169	0.0028	0.0026	0.0187	0.0257	0.0991	0.0386	0.1047	0.0575	0.0028
21	rs117295134	16319556	0.88	0.650722301593725	1	0.442785362986439	1.1351129131653	1.72014374710812	0.0055	0.0071	0.0773	0.0171	0.0561	0.0175	0.0196	0.0361	0.0015	0.0467	0.043	0.1147	0.0033	0.0543	0.1094	0.0153	0.0169	0.0028	0.0026	0.0186	0.0257	0.0993	0.0385	0.1049	0.0574	0.0028
21	rs2822985	16321941	0.88	0.650722301593725	1	0.442785362986439	1.22319281775309	1.83014070194544	0.0055	0.007	0.0775	0.0171	0.056	0.0174	0.0195	0.0358	0.0015	0.0471	0.043	0.115	0.0033	0.0543	0.1094	0.0151	0.017	0.0028	0.0026	0.0186	0.0256	0.0995	0.0385	0.1052	0.0574	0.0028
21	rs13046553	16322828	0.88	0.650722301593725	1	0.442785362986439	1.18227043303809	1.78189528636496	0.0055	0.0069	0.0775	0.0171	0.056	0.0174	0.0194	0.0358	0.0015	0.0472	0.043	0.115	0.0032	0.0542	0.1095	0.0151	0.017	0.0028	0.0026	0.0186	0.0256	0.0996	0.0384	0.1052	0.0574	0.0028
21	rs77462690	16326450	0.88	0.650722301593725	1	0.442785362986439	1.14941686696492	1.73770419206734	0.0056	0.0066	0.0774	0.0169	0.0556	0.0173	0.0191	0.0353	0.0015	0.0477	0.043	0.1154	0.0032	0.054	0.1104	0.0149	0.0169	0.0027	0.0025	0.0186	0.0253	0.1	0.0384	0.1057	0.0574	0.0028
21	rs12481775	16335989	0.87	0.718142804220985	1	0.442785362986439	1.21808279213474	1.72804269303827	0.0058	0.0062	0.0772	0.0168	0.0552	0.0172	0.0186	0.0347	0.0015	0.0484	0.043	0.1158	0.0031	0.0537	0.1115	0.0146	0.0168	0.0027	0.0025	0.0185	0.025	0.1005	0.0383	0.1062	0.0574	0.0028
21	rs61750208	16338106	0.87	0.718142804220985	1	0.442785362986439	1.21771147710927	1.71260087083225	0.0058	0.0062	0.0772	0.0167	0.0551	0.0172	0.0186	0.0347	0.0015	0.0485	0.043	0.1158	0.0031	0.0537	0.1115	0.0146	0.0168	0.0027	0.0025	0.0185	0.0249	0.1006	0.0383	0.1062	0.0574	0.0028
21	rs77402452	16339348	0.87	0.718142804220985	1	0.442785362986439	1.23036074913976	1.73050123082921	0.0059	0.0062	0.0773	0.0167	0.0551	0.0171	0.0186	0.0347	0.0015	0.0486	0.0431	0.1158	0.0031	0.0537	0.1116	0.0146	0.0168	0.0027	0.0025	0.0185	0.0249	0.1006	0.0383	0.1062	0.0575	0.0028
21	rs139263261	16339852	0.87	0.718142804220985	1	0.442785362986439	1.23661093709476	1.73893440550137	0.0059	0.0062	0.0773	0.0167	0.0551	0.0171	0.0186	0.0346	0.0015	0.0486	0.0431	0.1158	0.0031	0.0537	0.1116	0.0146	0.0168	0.0027	0.0025	0.0185	0.0248	0.1006	0.0383	0.1062	0.0575	0.0028
21	rs2229741	16340289	0.87	0.718142804220985	1	0.442785362986439	1.25797152176479	1.77836816764134	0.0059	0.0062	0.0773	0.0167	0.0551	0.0171	0.0186	0.0346	0.0015	0.0486	0.0431	0.1158	0.0031	0.0537	0.1116	0.0146	0.0168	0.0027	0.0025	0.0185	0.0248	0.1006	0.0383	0.1062	0.0575	0.0028
21	rs909387	16350485	0.87	0.718142804220985	1	0.442785362986439	0.991845474108958	1.70225935278437	0.006	0.0063	0.0776	0.0168	0.0548	0.0171	0.0182	0.0342	0.0017	0.0485	0.043	0.1161	0.0032	0.0534	0.1119	0.0143	0.0167	0.0028	0.0024	0.0186	0.0238	0.1018	0.0384	0.1065	0.0574	0.003
21	rs2822991	16353531	0.87	0.718142804220985	1	0.442785362986439	0.987145390320194	1.74420819620027	0.006	0.0063	0.0776	0.0168	0.0549	0.0171	0.0181	0.0342	0.0017	0.0485	0.0431	0.1161	0.0032	0.0533	0.1119	0.0143	0.0167	0.0028	0.0024	0.0186	0.0238	0.1018	0.0385	0.1065	0.0574	0.003
21	rs17274750	16353809	0.87	0.718142804220985	0.99	0.493036143459036	0.982369253417149	1.71417920626308	0.006	0.0063	0.0776	0.0168	0.0549	0.0171	0.0181	0.0341	0.0017	0.0485	0.0431	0.1162	0.0032	0.0533	0.1119	0.0143	0.0167	0.0028	0.0024	0.0185	0.0238	0.1018	0.0385	0.1065	0.0574	0.003
21	rs9305526	16368653	0.87	0.718142804220985	0.99	0.493036143459036	0.890178443226964	1.64825185814129	0.0061	0.0063	0.0777	0.0169	0.0549	0.0171	0.0181	0.0337	0.0017	0.0484	0.0431	0.1166	0.0033	0.0531	0.1117	0.0142	0.0166	0.0029	0.0025	0.0187	0.0238	0.102	0.0386	0.1062	0.0572	0.003
21	rs117893422	16390101	0.87	0.718142804220985	0.99	0.493036143459036	0.660813160537436	1.43653342865847	0.0062	0.0063	0.078	0.0171	0.0551	0.017	0.0181	0.0328	0.0019	0.0481	0.043	0.1171	0.0035	0.0525	0.1116	0.0145	0.0166	0.0031	0.0027	0.0186	0.0238	0.1021	0.0384	0.1061	0.057	0.0031
21	rs6517180	16398326	0.87	0.718142804220985	0.99	0.493036143459036	0.624999359339327	1.47192583890132	0.0062	0.0063	0.0781	0.0172	0.0551	0.017	0.0181	0.0325	0.0019	0.0479	0.043	0.1173	0.0036	0.0522	0.1116	0.0145	0.0166	0.0032	0.0028	0.0186	0.0239	0.1021	0.0383	0.106	0.057	0.0032
21	rs76872539	16400141	0.87	0.718142804220985	0.99	0.493036143459036	0.617597726769792	1.46867149314197	0.0062	0.0063	0.0781	0.0172	0.0551	0.017	0.0181	0.0325	0.0019	0.0479	0.043	0.1174	0.0036	0.0522	0.1116	0.0145	0.0166	0.0032	0.0028	0.0186	0.0239	0.1021	0.0383	0.1059	0.057	0.0032
21	rs8127763	16402431	0.87	0.718142804220985	0.99	0.493036143459036	0.612801428627499	1.48958781806622	0.0062	0.0063	0.0781	0.0172	0.0551	0.017	0.0181	0.0324	0.002	0.0479	0.043	0.1174	0.0036	0.0522	0.1116	0.0145	0.0166	0.0033	0.0028	0.0186	0.0239	0.1021	0.0383	0.1059	0.057	0.0032
21	rs77720229	16404458	0.87	0.718142804220985	0.99	0.493036143459036	0.614676195248976	1.51072305665693	0.0063	0.0063	0.0781	0.0172	0.0552	0.017	0.0181	0.0324	0.002	0.0479	0.043	0.1174	0.0036	0.0522	0.1116	0.0145	0.0166	0.0033	0.0028	0.0186	0.0239	0.102	0.0383	0.1059	0.057	0.0032
21	rs2823013	16408797	0.87	0.718142804220985	0.99	0.493036143459036	0.623389912868786	1.55883648496136	0.0063	0.0062	0.0782	0.0172	0.0552	0.017	0.0181	0.0324	0.002	0.048	0.043	0.1174	0.0036	0.0523	0.1115	0.0145	0.0166	0.0033	0.0028	0.0186	0.0239	0.1019	0.0383	0.1058	0.057	0.0032
21	rs12627409	16413392	0.87	0.718142804220985	0.99	0.493036143459036	0.642190130816341	1.56142988553365	0.0063	0.0062	0.0781	0.0172	0.0552	0.017	0.0181	0.0324	0.002	0.0479	0.043	0.1175	0.0036	0.0523	0.1115	0.0145	0.0165	0.0033	0.0028	0.0186	0.0239	0.1018	0.0384	0.1058	0.0571	0.0032
21	rs2823020	16416574	0.87	0.718142804220985	0.99	0.493036143459036	0.652792109907156	1.53811356062943	0.0063	0.0062	0.0779	0.0172	0.0552	0.017	0.0181	0.0324	0.002	0.0479	0.043	0.1177	0.0036	0.0524	0.1113	0.0144	0.0165	0.0034	0.0028	0.0186	0.024	0.1014	0.0384	0.106	0.0571	0.0033
21	rs2823024	16422879	0.87	0.718142804220985	0.99	0.493036143459036	0.623110203111552	1.51571301878985	0.0064	0.0062	0.0777	0.0171	0.0552	0.017	0.0181	0.0324	0.0021	0.0479	0.0431	0.1178	0.0036	0.0524	0.1111	0.0146	0.0163	0.0035	0.0028	0.0185	0.0243	0.1013	0.0385	0.1059	0.0571	0.0033
21	rs118052084	16428247	0.87	0.718142804220985	1	0.442785362986439	0.584386195990201	1.37955627530514	0.0064	0.0062	0.0777	0.0171	0.0552	0.0171	0.0181	0.0324	0.0021	0.0478	0.0431	0.1178	0.0036	0.0524	0.1109	0.0146	0.0164	0.0035	0.0029	0.0185	0.0242	0.1012	0.0385	0.1059	0.0571	0.0034
21	rs2026847	16431762	0.87	0.718142804220985	1	0.442785362986439	0.569340042983668	1.34842487516866	0.0064	0.0062	0.0776	0.0171	0.0552	0.0171	0.0182	0.0323	0.0021	0.0478	0.043	0.1178	0.0037	0.0524	0.1108	0.0147	0.0164	0.0035	0.0029	0.0184	0.0242	0.1012	0.0385	0.106	0.0571	0.0034
21	rs9982976	16435223	0.87	0.718142804220985	1	0.442785362986439	0.537317185720485	1.28351013327981	0.0064	0.0062	0.0777	0.0171	0.0553	0.0171	0.0182	0.0323	0.0021	0.0478	0.043	0.1176	0.0037	0.0524	0.1108	0.0148	0.0165	0.0036	0.0029	0.0183	0.0242	0.1012	0.0385	0.1059	0.0571	0.0034
21	rs2253780	16441645	0.87	0.718142804220985	1	0.442785362986439	0.197934583148811	0.810665223171858	0.0072	0.0065	0.0766	0.0167	0.0556	0.0179	0.0183	0.0331	0.003	0.046	0.0422	0.1151	0.0057	0.0511	0.1069	0.0165	0.0166	0.0044	0.004	0.0183	0.0236	0.1045	0.0382	0.1067	0.0549	0.0042
21	rs2253879	16442143	0.87	0.718142804220985	1	0.442785362986439	0.191829343336587	0.809131777299472	0.0073	0.0066	0.0767	0.0166	0.0557	0.0179	0.0183	0.0331	0.003	0.0458	0.0422	0.1151	0.0058	0.0511	0.1067	0.0165	0.0165	0.0044	0.0041	0.0183	0.0236	0.1045	0.0382	0.1067	0.0548	0.0042
21	rs2823036	16447754	0.87	0.718142804220985	1	0.442785362986439	0.193469684205641	0.798109175023936	0.0074	0.0066	0.0767	0.0166	0.0557	0.0179	0.0183	0.0331	0.003	0.0458	0.0421	0.1151	0.0058	0.0511	0.1067	0.0165	0.0165	0.0044	0.0041	0.0184	0.0239	0.1045	0.0382	0.1067	0.0546	0.0043
21	rs73338844	16448591	0.87	0.718142804220985	1	0.442785362986439	0.191791290818374	0.767964855138326	0.0074	0.0066	0.0766	0.0166	0.0557	0.0178	0.0182	0.0331	0.003	0.0458	0.0421	0.115	0.0058	0.0511	0.1067	0.0164	0.0165	0.0045	0.0042	0.0184	0.0239	0.1044	0.0382	0.1067	0.0546	0.0043
21	rs78908619	16451233	0.87	0.718142804220985	1	0.442785362986439	0.156168695665484	0.740630380352382	0.0074	0.0066	0.0764	0.0167	0.056	0.0181	0.0181	0.0329	0.0031	0.0457	0.0422	0.1146	0.0059	0.0514	0.1057	0.0167	0.0165	0.0046	0.0042	0.0185	0.0238	0.1046	0.0382	0.1069	0.0544	0.0044
21	rs975337	16451854	0.87	0.718142804220985	1	0.442785362986439	0.137805179718266	0.730417402394329	0.0074	0.0067	0.0762	0.0166	0.0563	0.0184	0.0182	0.0327	0.0031	0.0454	0.0423	0.1145	0.0061	0.0516	0.1047	0.0169	0.0166	0.0047	0.0043	0.0186	0.0237	0.1046	0.0381	0.107	0.0544	0.0044
21	rs996687	16452352	0.87	0.718142804220985	1	0.442785362986439	0.125547412114533	0.712173133108744	0.0074	0.0068	0.0763	0.0164	0.0565	0.0183	0.018	0.0326	0.0032	0.0451	0.0426	0.114	0.0063	0.0512	0.1044	0.0172	0.0166	0.0047	0.0044	0.0184	0.0232	0.1052	0.038	0.1079	0.0542	0.0045
21	rs2823038	16454335	0.89	0.587533376708783	1	0.442785362986439	0.099476971857491	0.56085122121596	0.0072	0.0076	0.0765	0.016	0.0563	0.0187	0.0181	0.0319	0.0032	0.0436	0.043	0.1137	0.0072	0.0504	0.1018	0.0181	0.0171	0.0046	0.0046	0.0182	0.0217	0.1066	0.0379	0.1116	0.0536	0.0044
21	rs79312543	16455404	0.89	0.587533376708783	1	0.442785362986439	0.103558829466396	0.423194769970787	0.0072	0.0081	0.0767	0.0157	0.0557	0.0191	0.0179	0.0315	0.0031	0.0425	0.0426	0.1145	0.0076	0.0495	0.1011	0.0184	0.0173	0.0045	0.0045	0.0184	0.0209	0.1079	0.0375	0.1138	0.0531	0.0044
21	rs8131114	16458255	0.87	0.718142804220985	1	0.442785362986439	0.263283373280713	0.220498158502243	0.0072	0.0089	0.0771	0.0152	0.0547	0.0197	0.0175	0.0308	0.0028	0.0405	0.0419	0.1158	0.0084	0.0479	0.0998	0.019	0.0175	0.0043	0.0045	0.0188	0.0196	0.1105	0.0367	0.1177	0.0522	0.0044
21	rs78441613	16460664	0.87	0.718142804220985	1	0.442785362986439	0.26752404755298	0.225264306881547	0.0073	0.0089	0.0775	0.015	0.0547	0.0196	0.0174	0.0309	0.0028	0.0404	0.042	0.1158	0.0086	0.0479	0.0998	0.0189	0.0176	0.0043	0.0045	0.0188	0.0195	0.1105	0.0367	0.1177	0.0521	0.0044
21	rs77642011	16462189	0.87	0.718142804220985	0.98	0.546929419532092	0.274905725899776	0.239648551650658	0.0073	0.0089	0.0778	0.0149	0.0547	0.0197	0.0174	0.0309	0.0028	0.0404	0.042	0.1159	0.0086	0.0479	0.0998	0.0189	0.0176	0.0043	0.0045	0.0188	0.0195	0.1106	0.0367	0.1177	0.0521	0.0044
21	rs2823051	16462769	0.87	0.718142804220985	0.98	0.546929419532092	0.286799123920638	0.267184636499526	0.0073	0.0089	0.078	0.0148	0.0547	0.0197	0.0174	0.0309	0.0028	0.0405	0.042	0.1159	0.0086	0.0479	0.0997	0.0188	0.0176	0.0043	0.0045	0.0188	0.0195	0.1105	0.0367	0.1177	0.0521	0.0044
21	rs9977431	16465246	0.87	0.718142804220985	0.98	0.546929419532092	0.287560361923909	0.265579407875778	0.0073	0.0089	0.078	0.0148	0.0547	0.0198	0.0174	0.0309	0.0028	0.0406	0.042	0.116	0.0086	0.0478	0.0997	0.0188	0.0176	0.0043	0.0045	0.0188	0.0193	0.1106	0.0366	0.1177	0.0521	0.0044
21	rs13048077	16465726	0.87	0.718142804220985	0.98	0.546929419532092	0.286133926126784	0.25635159060674	0.0073	0.0089	0.078	0.0148	0.0547	0.0198	0.0174	0.0309	0.0028	0.0406	0.042	0.1159	0.0086	0.0478	0.0997	0.0188	0.0176	0.0043	0.0045	0.0188	0.0193	0.1105	0.0366	0.1177	0.0521	0.0044
21	rs73174561	16473448	0.87	0.718142804220985	0.98	0.546929419532092	0.279433668221796	0.266496312868419	0.0073	0.0089	0.0781	0.0148	0.0547	0.0198	0.0174	0.0308	0.0028	0.0405	0.042	0.116	0.0087	0.0478	0.0998	0.0188	0.0176	0.0043	0.0045	0.0188	0.0192	0.1105	0.0366	0.1177	0.0521	0.0044
21	rs4817650	16480898	0.86	0.789876638244022	0.98	0.546929419532092	0.303011322263841	0.307782281988098	0.0074	0.009	0.0783	0.015	0.0546	0.0202	0.0173	0.0307	0.0027	0.0401	0.0417	0.1163	0.0087	0.0477	0.1004	0.0187	0.0175	0.0044	0.0044	0.0192	0.0186	0.1108	0.0368	0.1175	0.0521	0.0042
21	rs34336435	16481934	0.86	0.789876638244022	0.98	0.546929419532092	0.281641930639212	0.333859399609434	0.0074	0.009	0.0782	0.0151	0.0547	0.0203	0.0175	0.0307	0.0027	0.0401	0.0416	0.1165	0.0086	0.0477	0.1007	0.0186	0.0176	0.0043	0.0043	0.0192	0.0185	0.1109	0.0366	0.1174	0.052	0.0042
21	rs12626550	16482558	0.86	0.789876638244022	0.98	0.546929419532092	0.264419728058715	0.369610304469639	0.0074	0.0091	0.0782	0.0154	0.0547	0.0202	0.0176	0.0307	0.0027	0.04	0.0416	0.1165	0.0085	0.0477	0.1008	0.0186	0.0176	0.0043	0.0043	0.0191	0.0184	0.1109	0.0366	0.1173	0.0519	0.0042
21	rs2823064	16483539	0.86	0.789876638244022	0.98	0.546929419532092	0.242068418827497	0.359289978226633	0.0074	0.0091	0.0783	0.0154	0.0547	0.0202	0.0176	0.0307	0.0027	0.04	0.0416	0.1166	0.0084	0.0478	0.1009	0.0186	0.0176	0.0042	0.0043	0.0191	0.0184	0.1109	0.0366	0.1174	0.0518	0.0041
21	rs55684257	16484571	0.86	0.789876638244022	0.98	0.546929419532092	0.224982967914487	0.354161096644246	0.0073	0.0091	0.0781	0.0155	0.0547	0.0202	0.0176	0.0306	0.0027	0.0402	0.0417	0.1167	0.0084	0.0478	0.1011	0.0186	0.0176	0.0042	0.0043	0.0191	0.0183	0.1109	0.0366	0.1174	0.0517	0.0041
21	rs2026850	16486886	0.86	0.789876638244022	0.96	0.665984986819169	0.181638141767314	0.334718823273538	0.0072	0.0092	0.0784	0.0155	0.0545	0.02	0.0176	0.0304	0.0026	0.0401	0.0419	0.117	0.0081	0.048	0.1018	0.0187	0.0177	0.0039	0.0041	0.0191	0.018	0.1112	0.0363	0.1178	0.0516	0.0038
21	rs2823068	16487700	0.86	0.789876638244022	0.96	0.665984986819169	0.108500517446727	0.333368589357031	0.0068	0.0094	0.0783	0.0155	0.0542	0.0199	0.0175	0.03	0.0024	0.0402	0.0431	0.1178	0.0076	0.0484	0.1028	0.0189	0.0178	0.0036	0.0037	0.0191	0.0176	0.1118	0.036	0.118	0.051	0.003
21	rs2823069	16487786	0.86	0.789876638244022	0.96	0.665984986819169	0.105598268292237	0.353412297478689	0.0068	0.0094	0.0784	0.0154	0.0541	0.0199	0.0175	0.03	0.0024	0.0403	0.0433	0.118	0.0075	0.0485	0.1033	0.019	0.0177	0.0036	0.0037	0.0191	0.0175	0.1119	0.036	0.1178	0.0508	0.003
21	rs2026851	16488347	0.87	0.718142804220985	0.96	0.665984986819169	0.0823990613042335	0.302166140036837	0.0066	0.0093	0.0786	0.0153	0.054	0.0198	0.0177	0.0296	0.0022	0.0397	0.0435	0.1186	0.0069	0.0488	0.1042	0.0191	0.0179	0.0031	0.0032	0.0189	0.0172	0.1126	0.0361	0.1183	0.0507	0.0026
21	rs75618220	16489857	0.87	0.718142804220985	0.97	0.604552021827049	0.0841426272791583	0.306225787468141	0.0064	0.0093	0.0788	0.0154	0.0541	0.0199	0.0177	0.0295	0.0021	0.0394	0.0436	0.1188	0.0063	0.0493	0.1043	0.0191	0.0179	0.0029	0.003	0.0189	0.0169	0.1133	0.0362	0.118	0.0511	0.0023
21	rs75327434	16498695	0.87	0.718142804220985	0.97	0.604552021827049	0.109942635404048	0.307063607039334	0.0063	0.0093	0.0789	0.0154	0.0542	0.0199	0.0176	0.0294	0.002	0.0392	0.0438	0.119	0.006	0.0496	0.1043	0.0192	0.0179	0.0028	0.0028	0.0188	0.0167	0.1138	0.0364	0.1179	0.0512	0.0021
21	rs79229411	16499941	0.87	0.718142804220985	0.97	0.604552021827049	0.11269572423956	0.317895986017691	0.0063	0.0093	0.0789	0.0154	0.0543	0.0199	0.0176	0.0294	0.002	0.0392	0.0438	0.119	0.006	0.0496	0.1044	0.0192	0.0179	0.0027	0.0028	0.0188	0.0166	0.1139	0.0364	0.1178	0.0513	0.0021
21	rs62218215	16505064	0.87	0.718142804220985	0.97	0.604552021827049	0.133981459742054	0.402349499747689	0.0063	0.0093	0.0789	0.0154	0.0543	0.0199	0.0177	0.0294	0.002	0.0392	0.0439	0.1191	0.0059	0.0496	0.1044	0.0192	0.0179	0.0027	0.0028	0.0188	0.0166	0.1139	0.0364	0.1178	0.0513	0.0021
21	rs77658669	16507044	0.87	0.718142804220985	0.97	0.604552021827049	0.127243554761743	0.371127511924022	0.0063	0.0093	0.0789	0.0154	0.0542	0.0199	0.0176	0.0294	0.002	0.0392	0.0438	0.1191	0.0059	0.0497	0.1044	0.0192	0.0179	0.0027	0.0028	0.0188	0.0166	0.1139	0.0364	0.1177	0.0513	0.0021
21	rs2823082	16510753	0.87	0.718142804220985	0.96	0.665984986819169	0.12457174630929	0.392806746455667	0.0063	0.0093	0.0789	0.0154	0.0542	0.0199	0.0176	0.0294	0.002	0.0392	0.0438	0.1191	0.0059	0.0497	0.1045	0.0192	0.0179	0.0027	0.0028	0.0188	0.0167	0.1139	0.0364	0.1177	0.0513	0.0021
21	rs10482865	16511502	0.87	0.718142804220985	0.96	0.665984986819169	0.124247552244322	0.410392979126139	0.0061	0.0093	0.0789	0.0154	0.0542	0.0199	0.0175	0.0294	0.002	0.039	0.0439	0.1193	0.0058	0.0498	0.1043	0.0193	0.0181	0.0026	0.0028	0.0188	0.0167	0.1142	0.0365	0.1174	0.0513	0.002
21	rs2823092	16519704	0.88	0.650722301593725	0.96	0.665984986819169	0.14992870411568	0.376832579152721	0.0056	0.0091	0.079	0.0155	0.054	0.0195	0.0172	0.0297	0.002	0.0387	0.0444	0.1196	0.0054	0.0508	0.1039	0.0195	0.0185	0.0022	0.0027	0.0189	0.017	0.1152	0.0368	0.1167	0.0506	0.0018
21	rs78879839	16519724	0.88	0.650722301593725	0.96	0.665984986819169	0.144321932894438	0.378739687126192	0.0056	0.0091	0.0791	0.0155	0.054	0.0195	0.0172	0.0297	0.002	0.0387	0.0445	0.1196	0.0054	0.0508	0.1039	0.0195	0.0185	0.0022	0.0026	0.0189	0.017	0.1152	0.0368	0.1167	0.0506	0.0018
21	rs12483713	16520686	0.88	0.650722301593725	0.96	0.665984986819169	0.145452553221979	0.379630592788121	0.0055	0.0091	0.0791	0.0155	0.054	0.0195	0.0172	0.0297	0.002	0.0387	0.0445	0.1196	0.0054	0.0509	0.1038	0.0196	0.0185	0.0022	0.0026	0.0189	0.017	0.1153	0.0368	0.1167	0.0506	0.0018
21	rs10482866	16523219	0.88	0.650722301593725	0.96	0.665984986819169	0.159430572357541	0.405976643178653	0.0055	0.0091	0.079	0.0155	0.054	0.0194	0.0171	0.0299	0.002	0.0386	0.0445	0.1197	0.0054	0.051	0.1037	0.0196	0.0187	0.0022	0.0025	0.0188	0.017	0.1155	0.0369	0.1164	0.0507	0.0018
21	rs2008843	16534968	0.88	0.650722301593725	0.95	0.731303845289611	0.180056267559185	0.403902897055773	0.0053	0.0091	0.0787	0.0156	0.054	0.0194	0.0169	0.0301	0.002	0.0382	0.0447	0.1201	0.0053	0.0511	0.1037	0.0196	0.0188	0.0021	0.0024	0.0187	0.0173	0.1155	0.0369	0.1165	0.0507	0.0018
21	rs2823120	16547722	0.88	0.650722301593725	0.95	0.731303845289611	0.192896566012064	0.4233259481498	0.0052	0.009	0.079	0.0155	0.0539	0.0192	0.0165	0.0303	0.002	0.0379	0.0447	0.1205	0.0052	0.0514	0.1039	0.0197	0.0188	0.002	0.0024	0.0186	0.0174	0.1156	0.0369	0.1158	0.0509	0.0018
21	rs8127278	16552671	0.88	0.650722301593725	0.95	0.731303845289611	0.196504128630662	0.428318825320055	0.0052	0.009	0.079	0.0155	0.0538	0.0192	0.0165	0.0303	0.002	0.0379	0.0447	0.1205	0.0052	0.0514	0.1039	0.0197	0.0188	0.002	0.0024	0.0186	0.0174	0.1157	0.0369	0.1158	0.051	0.0018
21	rs74626514	16560529	0.88	0.650722301593725	0.95	0.731303845289611	0.210472159917466	0.449911931592708	0.0051	0.009	0.0793	0.0156	0.0537	0.0191	0.0164	0.0304	0.002	0.0377	0.0447	0.1208	0.0052	0.0516	0.1039	0.0197	0.0188	0.002	0.0024	0.0186	0.0173	0.1158	0.0369	0.1156	0.0511	0.0018
21	rs2823126	16561704	0.88	0.650722301593725	0.95	0.731303845289611	0.235740410541632	0.472052731375092	0.0051	0.0091	0.0793	0.0156	0.0536	0.019	0.0163	0.0304	0.002	0.0376	0.0447	0.1209	0.0052	0.0517	0.104	0.0197	0.0188	0.002	0.0024	0.0187	0.0173	0.116	0.037	0.1154	0.0512	0.0018
21	rs62218999	16562709	0.88	0.650722301593725	0.95	0.731303845289611	0.259980427489446	0.461954177620419	0.0051	0.0091	0.0794	0.0157	0.0535	0.019	0.0162	0.0304	0.002	0.0375	0.0446	0.1211	0.0051	0.0518	0.104	0.0197	0.0188	0.002	0.0025	0.0187	0.0171	0.1161	0.037	0.1152	0.0513	0.0017
21	rs2823130	16566350	0.88	0.650722301593725	0.96	0.665984986819169	0.292582750026875	0.414952784916233	0.0051	0.0091	0.0795	0.0158	0.0535	0.019	0.0161	0.0304	0.002	0.0373	0.0446	0.1211	0.005	0.0518	0.104	0.0198	0.0188	0.002	0.0025	0.0187	0.017	0.1161	0.037	0.115	0.0514	0.0016
21	rs7275695	16568524	0.88	0.650722301593725	0.95	0.731303845289611	0.296343699763888	0.454050353167026	0.0051	0.0092	0.0795	0.0158	0.0535	0.019	0.0161	0.0304	0.002	0.0374	0.0446	0.1211	0.005	0.0518	0.104	0.0198	0.0188	0.002	0.0025	0.0187	0.017	0.1162	0.037	0.115	0.0514	0.0016
21	rs139496198	16573322	0.88	0.650722301593725	0.96	0.665984986819169	0.268578481680748	0.407274209569924	0.0051	0.0092	0.0795	0.0158	0.0535	0.019	0.0161	0.0304	0.002	0.0374	0.0445	0.1211	0.005	0.0518	0.1039	0.0198	0.0188	0.002	0.0025	0.0187	0.017	0.1162	0.037	0.1149	0.0514	0.0016
21	rs62219000	16579046	0.89	0.587533376708783	0.96	0.665984986819169	0.285185077584504	0.435705320422243	0.005	0.0092	0.0796	0.0159	0.0539	0.0192	0.0161	0.0303	0.0019	0.0373	0.0443	0.1212	0.0048	0.0518	0.1037	0.0199	0.0189	0.0021	0.0025	0.0189	0.0168	0.1164	0.0369	0.1144	0.0515	0.0016
21	rs2823143	16580011	0.89	0.587533376708783	0.96	0.665984986819169	0.304972916503599	0.466255918222562	0.005	0.0092	0.0797	0.0159	0.054	0.0192	0.0161	0.0303	0.0018	0.0373	0.0442	0.1213	0.0047	0.0519	0.1036	0.0199	0.0189	0.0021	0.0026	0.0189	0.0168	0.1164	0.0368	0.1142	0.0516	0.0016
21	rs2823146	16583736	0.9	0.528487958927512	0.96	0.665984986819169	0.304383734558376	0.533796806500817	0.0049	0.0092	0.0799	0.016	0.0545	0.0191	0.016	0.03	0.0016	0.0369	0.044	0.1217	0.0045	0.0521	0.1032	0.0198	0.0193	0.0022	0.0026	0.019	0.0169	0.1175	0.037	0.1128	0.0519	0.0017
21	rs2823153	16587118	0.9	0.528487958927512	0.96	0.665984986819169	0.291622525703075	0.528231375657549	0.0049	0.0093	0.0799	0.016	0.0546	0.0191	0.016	0.0298	0.0016	0.0369	0.0438	0.1218	0.0045	0.0518	0.1038	0.0198	0.0193	0.0022	0.0026	0.0189	0.0168	0.1182	0.037	0.1124	0.0518	0.0017
21	rs2823161	16593184	0.9	0.528487958927512	0.96	0.665984986819169	0.315831253067703	0.545111025174999	0.0052	0.0094	0.08	0.0162	0.0552	0.0196	0.0162	0.0295	0.0015	0.0369	0.0434	0.1222	0.0043	0.052	0.1025	0.0197	0.0199	0.0023	0.0026	0.0187	0.017	0.1183	0.0368	0.1109	0.0523	0.0018
21	rs2823166	16594849	0.9	0.528487958927512	0.96	0.665984986819169	0.284427213804391	0.588228611350256	0.0052	0.0094	0.0801	0.0164	0.0553	0.0196	0.0164	0.0296	0.0015	0.0368	0.0436	0.1216	0.0043	0.0519	0.1024	0.0198	0.02	0.0023	0.0019	0.0188	0.0173	0.1182	0.0367	0.1109	0.0524	0.0018
21	rs34745014	16596139	0.9	0.528487958927512	0.96	0.665984986819169	0.268670277711227	0.547493053602256	0.0052	0.0094	0.0801	0.0164	0.0554	0.0196	0.0164	0.0296	0.0014	0.0368	0.0436	0.1216	0.0043	0.0518	0.1024	0.0198	0.0201	0.0023	0.0019	0.0188	0.0173	0.1183	0.0367	0.1109	0.0525	0.0018
21	rs75120928	16596199	0.9	0.528487958927512	0.96	0.665984986819169	0.279480555314262	0.562544168466663	0.0052	0.0094	0.0801	0.0164	0.0554	0.0196	0.0164	0.0296	0.0014	0.0369	0.0436	0.1215	0.0043	0.0518	0.1023	0.0198	0.02	0.0023	0.0019	0.0188	0.0173	0.1183	0.0367	0.1109	0.0526	0.0018
21	rs17209067	16596404	0.9	0.528487958927512	0.96	0.665984986819169	0.279152434454256	0.559018603811544	0.0052	0.0094	0.0801	0.0164	0.0554	0.0195	0.0164	0.0296	0.0014	0.0369	0.0436	0.1215	0.0043	0.0518	0.1023	0.0198	0.02	0.0023	0.0019	0.0188	0.0173	0.1184	0.0367	0.1109	0.0526	0.0018
21	rs6517304	16600516	0.9	0.528487958927512	0.97	0.604552021827049	0.258764533957481	0.430162271218528	0.0052	0.0095	0.0801	0.0165	0.0557	0.0195	0.0164	0.0295	0.0014	0.0368	0.0437	0.1215	0.0043	0.0519	0.1022	0.0198	0.02	0.0023	0.0019	0.0188	0.0174	0.1182	0.0367	0.1107	0.0525	0.0019
21	rs369977	16611077	0.9	0.528487958927512	0.97	0.604552021827049	0.200422824734086	0.399118543178129	0.0055	0.0096	0.0798	0.0169	0.0557	0.0205	0.0171	0.0293	0.0013	0.0369	0.044	0.1208	0.004	0.0524	0.1004	0.0203	0.0205	0.0027	0.0021	0.0189	0.0179	0.1169	0.0368	0.1096	0.0521	0.002
21	rs116884399	16615717	0.9	0.528487958927512	0.97	0.604552021827049	0.201634417629839	0.376832579152721	0.0055	0.0096	0.0798	0.017	0.0557	0.0206	0.0171	0.0293	0.0014	0.0369	0.044	0.1206	0.0039	0.0525	0.1002	0.0203	0.0205	0.0027	0.002	0.0189	0.018	0.1167	0.0368	0.1097	0.0521	0.002
21	rs2823183	16616826	0.9	0.528487958927512	0.97	0.604552021827049	0.204227740789905	0.382561969226766	0.0055	0.0096	0.0799	0.017	0.0557	0.0206	0.0172	0.0293	0.0014	0.0369	0.0441	0.1206	0.0039	0.0525	0.1001	0.0203	0.0205	0.0027	0.0021	0.0189	0.0181	0.1166	0.0368	0.1098	0.0521	0.002
21	rs11700906	16621859	0.9	0.528487958927512	0.97	0.604552021827049	0.219524090682521	0.342853389947382	0.0055	0.0097	0.08	0.017	0.0558	0.0206	0.0172	0.0293	0.0014	0.0369	0.044	0.1204	0.0039	0.0526	0.0994	0.0203	0.0206	0.0027	0.0021	0.0189	0.0182	0.1167	0.0368	0.11	0.0521	0.0021
21	rs75577850	16632404	0.9	0.528487958927512	0.96	0.665984986819169	0.205096355134818	0.302642902444844	0.0055	0.0097	0.0801	0.0171	0.0557	0.0207	0.0172	0.0292	0.0014	0.0368	0.044	0.1205	0.0039	0.0525	0.0992	0.0203	0.0207	0.0027	0.0021	0.0189	0.0184	0.1166	0.0368	0.1097	0.0521	0.0021
21	rs9982222	16632813	0.9	0.528487958927512	0.96	0.665984986819169	0.204780253973643	0.305388652486261	0.0055	0.0097	0.0801	0.0171	0.0557	0.0207	0.0172	0.0292	0.0014	0.0368	0.044	0.1205	0.0039	0.0525	0.0992	0.0203	0.0207	0.0027	0.0021	0.0189	0.0184	0.1165	0.0368	0.1097	0.0521	0.0021
21	rs4817754	16635767	0.9	0.528487958927512	0.95	0.731303845289611	0.205887814950364	0.28749965602549	0.0056	0.0097	0.08	0.0171	0.0557	0.0207	0.0172	0.0292	0.0014	0.0368	0.0441	0.1205	0.0039	0.0525	0.0991	0.0204	0.0207	0.0028	0.0021	0.0189	0.0184	0.1165	0.0368	0.1097	0.0521	0.0021
21	rs78009843	16643986	0.91	0.473491286898298	0.95	0.731303845289611	0.340848890848325	0.185341543807636	0.0057	0.0099	0.0796	0.018	0.0556	0.0214	0.0176	0.0288	0.0016	0.0353	0.0442	0.1201	0.0041	0.0524	0.0968	0.0209	0.0217	0.0031	0.0021	0.0196	0.0193	0.1155	0.0366	0.1093	0.0515	0.0023
21	rs118137139	16647725	0.91	0.473491286898298	0.94	0.800578923638966	0.454548326731863	0.140895232117075	0.0058	0.01	0.0793	0.0185	0.0556	0.0218	0.0179	0.0285	0.0017	0.0345	0.0444	0.1199	0.0043	0.0524	0.0956	0.0213	0.0223	0.0033	0.0022	0.0199	0.0198	0.115	0.0365	0.1091	0.0512	0.0025
21	rs62220277	16648103	0.91	0.473491286898298	0.94	0.800578923638966	0.445680465412894	0.139326887209051	0.0059	0.01	0.0794	0.0185	0.0555	0.0218	0.0179	0.0286	0.0018	0.0345	0.0444	0.12	0.0043	0.0524	0.0955	0.0213	0.0223	0.0032	0.0022	0.0199	0.0198	0.115	0.0365	0.109	0.0512	0.0025
21	rs2823203	16658799	0.91	0.473491286898298	0.94	0.800578923638966	0.474690477025108	0.141450291838221	0.0058	0.01	0.0793	0.0186	0.0556	0.0218	0.0179	0.0286	0.0017	0.0343	0.0445	0.1199	0.0043	0.0524	0.0953	0.0213	0.0225	0.0033	0.0022	0.02	0.02	0.1148	0.0365	0.109	0.0512	0.0025
21	rs8128706	16659399	0.91	0.473491286898298	0.94	0.800578923638966	0.469538558177729	0.140525634072531	0.0058	0.01	0.0792	0.0186	0.0556	0.0218	0.018	0.0286	0.0018	0.0343	0.0445	0.1199	0.0043	0.0524	0.0953	0.0213	0.0225	0.0033	0.0022	0.02	0.02	0.1148	0.0365	0.1089	0.0512	0.0025
21	rs117448403	16664297	0.92	0.422441555019286	0.94	0.800578923638966	0.538361826365161	0.134660512290268	0.006	0.0096	0.0782	0.0193	0.0551	0.0229	0.0185	0.0281	0.0018	0.0342	0.0449	0.1203	0.0045	0.053	0.0937	0.0221	0.0233	0.0036	0.0021	0.0205	0.0203	0.1144	0.0361	0.1069	0.051	0.0027
21	rs1882879	16666163	0.92	0.422441555019286	0.94	0.800578923638966	0.538557803342488	0.136209492044999	0.006	0.0096	0.0782	0.0193	0.0551	0.0229	0.0185	0.0281	0.0018	0.0342	0.0449	0.1203	0.0045	0.053	0.0937	0.0221	0.0233	0.0036	0.0021	0.0205	0.0203	0.1144	0.0361	0.1069	0.051	0.0027
21	rs13049627	16674204	0.92	0.422441555019286	0.94	0.800578923638966	0.52880035002766	0.135753234436124	0.006	0.0096	0.0781	0.0193	0.0551	0.0229	0.0185	0.0281	0.0018	0.0342	0.0449	0.1203	0.0045	0.053	0.0936	0.0221	0.0234	0.0036	0.0021	0.0205	0.0203	0.1143	0.0361	0.1068	0.051	0.0027
21	rs79257226	16678278	0.92	0.422441555019286	0.94	0.800578923638966	0.53484001341116	0.13194296061607	0.006	0.0096	0.0781	0.0194	0.0551	0.023	0.0185	0.0281	0.0019	0.0342	0.045	0.1203	0.0045	0.053	0.0935	0.0222	0.0234	0.0036	0.0021	0.0205	0.0203	0.1143	0.0361	0.1068	0.051	0.0027
21	rs2823227	16682922	0.92	0.422441555019286	0.94	0.800578923638966	0.533993804314811	0.127459408191654	0.0061	0.0096	0.0781	0.0194	0.0551	0.0231	0.0186	0.0281	0.0019	0.0342	0.045	0.1203	0.0045	0.053	0.0933	0.0222	0.0234	0.0036	0.0022	0.0206	0.0203	0.1141	0.036	0.1066	0.051	0.0027
21	rs2823233	16691926	0.93	0.375229593708928	0.94	0.800578923638966	0.526535790792032	0.112569348639354	0.0065	0.0094	0.0767	0.0201	0.0544	0.024	0.0188	0.0282	0.0025	0.0346	0.0449	0.1197	0.0048	0.0528	0.0918	0.0233	0.024	0.004	0.0023	0.021	0.0207	0.1133	0.0359	0.1052	0.0507	0.0029
21	rs62220313	16693035	0.93	0.375229593708928	0.94	0.800578923638966	0.58642427529273	0.110704851781014	0.0066	0.0094	0.0757	0.0205	0.0542	0.0243	0.0191	0.0283	0.0027	0.0348	0.0447	0.1194	0.0048	0.053	0.0915	0.0238	0.0243	0.0041	0.0024	0.0212	0.0208	0.1134	0.0358	0.1043	0.0503	0.0029
21	rs11700860	16695506	0.94	0.331738599837001	0.94	0.800578923638966	0.52595422202503	0.102217816294726	0.0069	0.0094	0.0734	0.0215	0.0537	0.0251	0.0198	0.0284	0.0032	0.0353	0.0444	0.1188	0.005	0.0535	0.0908	0.0249	0.025	0.0045	0.0026	0.0215	0.021	0.1137	0.0354	0.1023	0.0495	0.0032
21	rs2403909	16710026	0.93	0.375229593708928	0.94	0.800578923638966	0.745321330789305	0.117714364705915	0.0072	0.0094	0.0697	0.0229	0.0526	0.0259	0.0205	0.0283	0.0037	0.0362	0.0443	0.1182	0.0047	0.055	0.0898	0.0264	0.0262	0.0048	0.0029	0.0223	0.0214	0.1146	0.0344	0.1002	0.0481	0.0035
21	rs2049882	16711501	0.93	0.375229593708928	0.94	0.800578923638966	0.777750913020142	0.116506062240943	0.0072	0.0094	0.0697	0.0229	0.0526	0.0259	0.0204	0.0283	0.0037	0.0362	0.0442	0.1182	0.0047	0.055	0.0898	0.0265	0.0262	0.0048	0.0029	0.0223	0.0214	0.1145	0.0344	0.1002	0.0481	0.0035
21	rs17701610	16715359	0.93	0.375229593708928	0.94	0.800578923638966	0.77543656319176	0.115903683580575	0.0072	0.0094	0.0697	0.0229	0.0526	0.0259	0.0204	0.0283	0.0037	0.0362	0.0442	0.1182	0.0047	0.055	0.0898	0.0265	0.0262	0.0048	0.0029	0.0223	0.0214	0.1145	0.0344	0.1002	0.0481	0.0035
21	Affx-17352349	16717942	0.93	0.375229593708928	0.94	0.800578923638966	0.774280513963215	0.114959484431824	0.0072	0.0094	0.0698	0.0229	0.0526	0.0259	0.0204	0.0282	0.0037	0.0362	0.0443	0.1182	0.0047	0.055	0.0898	0.0264	0.0262	0.0048	0.0029	0.0223	0.0213	0.1145	0.0344	0.1001	0.0481	0.0035
21	rs73177157	16727616	0.93	0.375229593708928	0.94	0.800578923638966	0.782388606552901	0.115474138660611	0.0072	0.0094	0.0697	0.0229	0.0525	0.0259	0.0204	0.0282	0.0037	0.0362	0.0443	0.1182	0.0047	0.055	0.0898	0.0264	0.0262	0.0049	0.0029	0.0223	0.0213	0.1144	0.0344	0.1001	0.0481	0.0035
21	rs11088369	16733939	0.92	0.422441555019286	0.94	0.800578923638966	0.777750913020142	0.117368653990586	0.0072	0.0094	0.0697	0.0229	0.0525	0.0259	0.0204	0.0282	0.0037	0.0362	0.0444	0.1182	0.0047	0.0551	0.0898	0.0265	0.0263	0.0049	0.003	0.0223	0.0213	0.1143	0.0344	0.0999	0.0481	0.0035
21	rs77300171	16744368	0.92	0.422441555019286	0.94	0.800578923638966	0.757106421805632	0.127548514627829	0.0072	0.0093	0.0694	0.023	0.0523	0.0261	0.0204	0.0283	0.0037	0.0363	0.0447	0.1183	0.0047	0.0551	0.0896	0.0265	0.0265	0.0052	0.003	0.0223	0.0212	0.1139	0.0345	0.0996	0.0481	0.0035
21	rs79758902	16750671	0.92	0.422441555019286	0.94	0.800578923638966	0.757411625363805	0.127281264844169	0.0072	0.0093	0.0693	0.023	0.0523	0.0261	0.0204	0.0283	0.0037	0.0363	0.0447	0.1183	0.0047	0.0551	0.0896	0.0265	0.0265	0.0052	0.003	0.0223	0.0212	0.1138	0.0345	0.0995	0.0481	0.0036
21	rs77682069	16756444	0.92	0.422441555019286	0.94	0.800578923638966	0.765519112684567	0.133843103909658	0.0072	0.0093	0.0693	0.023	0.0523	0.0261	0.0204	0.0283	0.0037	0.0363	0.0448	0.1184	0.0047	0.0551	0.0896	0.0265	0.0265	0.0053	0.003	0.0223	0.0212	0.1138	0.0345	0.0994	0.0481	0.0036
21	rs62220319	16758302	0.92	0.422441555019286	0.94	0.800578923638966	0.766746159370558	0.135297539177865	0.0072	0.0093	0.0693	0.023	0.0523	0.0261	0.0204	0.0283	0.0038	0.0363	0.0448	0.1184	0.0047	0.0551	0.0896	0.0265	0.0265	0.0053	0.003	0.0223	0.0211	0.1137	0.0345	0.0994	0.0481	0.0036
21	rs55708924	16767346	0.92	0.422441555019286	0.94	0.800578923638966	0.772894246258942	0.143306215564723	0.0072	0.0093	0.0692	0.023	0.0522	0.0262	0.0204	0.0283	0.0038	0.0362	0.0448	0.1184	0.0047	0.0551	0.0895	0.0266	0.0266	0.0053	0.003	0.0223	0.0211	0.1137	0.0345	0.0993	0.0482	0.0036
21	rs2823252	16772574	0.92	0.422441555019286	0.94	0.800578923638966	0.770586205265532	0.142562791242442	0.0072	0.0093	0.0692	0.023	0.0522	0.0262	0.0205	0.0283	0.0038	0.0363	0.0449	0.1184	0.0047	0.0552	0.0895	0.0266	0.0266	0.0054	0.003	0.0223	0.0211	0.1136	0.0345	0.0993	0.0482	0.0036
21	rs75196997	16780934	0.93	0.375229593708928	0.94	0.800578923638966	0.900015394451631	0.169492884817012	0.0073	0.0092	0.0683	0.0232	0.0515	0.0267	0.0206	0.0284	0.0038	0.0366	0.0449	0.1186	0.0047	0.0553	0.0891	0.0267	0.0273	0.0057	0.003	0.0223	0.0212	0.1135	0.034	0.0988	0.048	0.0036
21	rs62218374	16782627	0.93	0.375229593708928	0.94	0.800578923638966	0.859409965212223	0.169394149205701	0.0073	0.0091	0.068	0.0232	0.0513	0.0268	0.0207	0.0285	0.0038	0.0367	0.045	0.1186	0.0048	0.0553	0.089	0.0268	0.0275	0.0058	0.003	0.0224	0.0213	0.1135	0.0339	0.0986	0.048	0.0036
21	rs2242823	16790735	0.93	0.375229593708928	0.94	0.800578923638966	0.909897660783361	0.168900772879718	0.0073	0.0091	0.0679	0.0232	0.0511	0.0268	0.0206	0.0285	0.0038	0.0369	0.0451	0.1186	0.0047	0.0554	0.089	0.0268	0.0277	0.0058	0.003	0.0223	0.0213	0.1133	0.0339	0.0985	0.048	0.0036
21	rs1040360	16792056	0.93	0.375229593708928	0.94	0.800578923638966	0.915103921836587	0.186258923627492	0.0073	0.0091	0.0679	0.0233	0.0511	0.0268	0.0205	0.0285	0.0038	0.0369	0.0452	0.1185	0.0047	0.0554	0.0889	0.0268	0.0277	0.0059	0.003	0.0223	0.0214	0.1133	0.0339	0.0985	0.048	0.0036
21	rs80222411	16793150	0.93	0.375229593708928	0.94	0.800578923638966	0.939479689895118	0.189430596314054	0.0073	0.0091	0.0679	0.0234	0.0511	0.0268	0.0205	0.0285	0.0038	0.0369	0.0452	0.1185	0.0047	0.0554	0.0888	0.0268	0.0278	0.0058	0.003	0.0223	0.0214	0.1133	0.0339	0.0985	0.048	0.0036
21	rs2243315	16794505	0.93	0.375229593708928	0.95	0.731303845289611	1.03960702971277	0.212025115407656	0.0071	0.0091	0.0678	0.0235	0.051	0.0268	0.0204	0.0286	0.0038	0.037	0.0454	0.1186	0.0047	0.0555	0.0888	0.0268	0.0282	0.0058	0.0029	0.0224	0.0215	0.1133	0.0339	0.0985	0.0477	0.0036
21	rs34814096	16798616	0.93	0.375229593708928	0.95	0.731303845289611	1.19118450517779	0.198845319840853	0.0071	0.0091	0.0677	0.0235	0.0512	0.0268	0.0203	0.0286	0.0038	0.037	0.0452	0.1187	0.0046	0.0557	0.089	0.0269	0.0283	0.0059	0.0029	0.0223	0.0211	0.1132	0.0338	0.0986	0.0475	0.0035
21	rs76429799	16802053	0.93	0.375229593708928	0.95	0.731303845289611	1.26455777712462	0.196347354698045	0.007	0.009	0.0677	0.0235	0.0512	0.0269	0.0203	0.0286	0.0037	0.0371	0.0452	0.1186	0.0046	0.0558	0.0889	0.0269	0.0284	0.0058	0.0029	0.0223	0.0212	0.1132	0.0338	0.0987	0.0472	0.0035
21	rs1736135	16805220	0.94	0.331738599837001	0.95	0.731303845289611	1.16497704524	0.186565060719387	0.007	0.0087	0.0677	0.0235	0.0511	0.0274	0.0206	0.0289	0.0036	0.0376	0.0452	0.1178	0.0044	0.056	0.0885	0.0269	0.0291	0.0056	0.0028	0.0226	0.0216	0.1133	0.0337	0.0994	0.0461	0.0034
21	rs17209214	16806827	0.94	0.331738599837001	0.95	0.731303845289611	1.17146180508251	0.198949632167087	0.007	0.0087	0.0675	0.0235	0.0512	0.0275	0.0206	0.0289	0.0035	0.0378	0.0452	0.1177	0.0044	0.056	0.0884	0.0269	0.0293	0.0055	0.0028	0.0227	0.0217	0.1131	0.0336	0.0992	0.0462	0.0033
21	rs1736020	16812552	0.94	0.331738599837001	0.95	0.731303845289611	1.16570701705945	0.203978145198767	0.007	0.0087	0.0675	0.0235	0.0514	0.0275	0.0206	0.029	0.0033	0.038	0.0452	0.1177	0.0043	0.0561	0.0884	0.0268	0.0295	0.0054	0.0028	0.0228	0.0219	0.1129	0.0335	0.099	0.0463	0.0033
21	rs1297265	16817051	0.94	0.331738599837001	0.95	0.731303845289611	1.08064578612756	0.204083351998169	0.007	0.0086	0.0672	0.0236	0.0512	0.0275	0.0207	0.0291	0.0033	0.038	0.0451	0.118	0.0044	0.0558	0.0884	0.0267	0.0296	0.0054	0.0027	0.0229	0.0225	0.1126	0.0336	0.0991	0.0463	0.0031
21	rs2823285	16817311	0.94	0.331738599837001	0.95	0.731303845289611	1.15768719845128	0.207671127344296	0.007	0.0086	0.067	0.024	0.0512	0.0275	0.0206	0.0291	0.0033	0.038	0.0451	0.1177	0.0044	0.0558	0.0883	0.0267	0.0296	0.0055	0.0027	0.0229	0.0225	0.1125	0.0337	0.0991	0.0464	0.0031
21	rs2823289	16841195	0.94	0.331738599837001	0.95	0.731303845289611	1.08011448113774	0.217805015442632	0.007	0.0087	0.0669	0.0241	0.0513	0.0276	0.0206	0.0292	0.0033	0.0381	0.0449	0.1182	0.0044	0.0558	0.0884	0.0267	0.0298	0.0049	0.0027	0.023	0.0226	0.112	0.0338	0.099	0.0463	0.0031
21	rs2243317	16841960	0.95	0.291843936447983	0.95	0.731303845289611	0.67626197766454	0.223202115815338	0.0068	0.0087	0.0667	0.0244	0.0505	0.0281	0.0216	0.0293	0.0031	0.0385	0.0448	0.119	0.0045	0.0554	0.0884	0.0273	0.0307	0.005	0.0026	0.0225	0.023	0.1098	0.0341	0.0982	0.0456	0.0034
21	rs2823295	16848564	0.95	0.291843936447983	0.95	0.731303845289611	0.0982749144392843	0.22831455349627	0.007	0.008	0.0682	0.0254	0.0482	0.028	0.0246	0.0285	0.0026	0.0382	0.043	0.1227	0.0044	0.054	0.0879	0.0283	0.0329	0.0047	0.0025	0.0214	0.0231	0.109	0.0352	0.0972	0.0446	0.0033
21	rs75990536	16849795	0.95	0.291843936447983	0.95	0.731303845289611	0.098785309730122	0.230063521109758	0.007	0.008	0.0683	0.0254	0.0482	0.028	0.0246	0.0285	0.0026	0.0382	0.043	0.1226	0.0044	0.054	0.0879	0.0283	0.0329	0.0047	0.0025	0.0214	0.023	0.109	0.0352	0.0972	0.0446	0.0033
21	rs9975243	16853276	0.95	0.291843936447983	0.95	0.731303845289611	0.095397244288798	0.234344671015195	0.007	0.0079	0.0684	0.0255	0.0481	0.0281	0.0246	0.0285	0.0026	0.0383	0.0428	0.1225	0.0044	0.054	0.088	0.0283	0.033	0.0048	0.0025	0.0214	0.0231	0.1088	0.0352	0.0971	0.0445	0.0033
21	rs17275274	16853463	0.95	0.291843936447983	0.95	0.731303845289611	0.0948231644268241	0.234785201672574	0.007	0.0079	0.0684	0.0255	0.0481	0.0281	0.0246	0.0285	0.0026	0.0383	0.0428	0.1225	0.0044	0.054	0.088	0.0283	0.033	0.0048	0.0025	0.0214	0.0231	0.1088	0.0352	0.0971	0.0445	0.0033
21	rs78581004	16853467	0.95	0.291843936447983	0.96	0.665984986819169	0.0950475447429809	0.235777369120738	0.007	0.0079	0.0684	0.0255	0.0481	0.0281	0.0246	0.0285	0.0026	0.0383	0.0429	0.1225	0.0044	0.054	0.0879	0.0283	0.033	0.0048	0.0025	0.0214	0.0231	0.1088	0.0352	0.0971	0.0445	0.0033
21	rs2823299	16855993	0.95	0.291843936447983	1	0.442785362986439	0.092083208752021	0.243094134555657	0.007	0.0079	0.0684	0.0255	0.0481	0.0282	0.0247	0.0285	0.0026	0.0383	0.0428	0.1222	0.0044	0.0539	0.0878	0.0284	0.0331	0.0048	0.0025	0.0214	0.0232	0.1087	0.0353	0.0971	0.0445	0.0033
21	rs2823305	16863515	0.95	0.291843936447983	0.97	0.604552021827049	0.100145873457955	0.241869709248799	0.007	0.0079	0.0686	0.0256	0.0479	0.0282	0.0247	0.0284	0.0027	0.0383	0.0426	0.1222	0.0044	0.0539	0.0877	0.0285	0.0332	0.0048	0.0025	0.0215	0.0232	0.1086	0.0352	0.0971	0.0445	0.0033
21	rs8127275	16869159	0.95	0.291843936447983	0.97	0.604552021827049	0.107770379557967	0.257145012194247	0.0072	0.0078	0.0685	0.0259	0.0476	0.0283	0.0252	0.0281	0.0026	0.0385	0.0424	0.1227	0.0044	0.0537	0.0879	0.0284	0.0335	0.0045	0.0025	0.0215	0.023	0.1084	0.0352	0.0967	0.0447	0.0032
21	rs2741972	16869936	0.95	0.291843936447983	0.97	0.604552021827049	0.0556462789224425	0.301927843427044	0.0074	0.0081	0.0682	0.0265	0.0471	0.0286	0.0259	0.0281	0.0025	0.0388	0.0421	0.1233	0.0045	0.0534	0.0877	0.0287	0.034	0.0042	0.0026	0.0216	0.0233	0.1077	0.0351	0.0956	0.0447	0.0032
21	rs2776049	16870438	0.95	0.291843936447983	0.97	0.604552021827049	0.0507718446837106	0.321531407595795	0.0075	0.0081	0.0684	0.0266	0.0474	0.0286	0.0262	0.028	0.0024	0.0388	0.0419	0.1234	0.0044	0.0531	0.0872	0.0289	0.0342	0.0042	0.0027	0.0216	0.0234	0.107	0.035	0.0958	0.0447	0.0032
21	rs1033	16895284	0.95	0.291843936447983	0.97	0.604552021827049	0.0458365837842245	0.356535279177838	0.0076	0.0081	0.0682	0.0272	0.047	0.0291	0.027	0.0276	0.0026	0.0384	0.0412	0.1237	0.0044	0.0523	0.0877	0.0295	0.0349	0.0043	0.0027	0.0215	0.0237	0.1056	0.0347	0.0961	0.0445	0.0031
21	rs2823324	16895833	0.95	0.291843936447983	0.97	0.604552021827049	0.0494733724283404	0.35866337990986	0.0076	0.0081	0.0682	0.0273	0.047	0.0292	0.0271	0.0274	0.0026	0.0382	0.0412	0.1237	0.0044	0.0523	0.0877	0.0296	0.035	0.0043	0.0027	0.0214	0.0238	0.1055	0.0347	0.0962	0.0443	0.003
21	rs8129719	16903355	0.95	0.291843936447983	0.97	0.604552021827049	0.0534886615135293	0.374293974208262	0.0076	0.0082	0.0679	0.0274	0.047	0.0294	0.0274	0.0273	0.0026	0.038	0.0409	0.1237	0.0045	0.0521	0.0876	0.0298	0.0352	0.0042	0.0028	0.0213	0.0238	0.1049	0.0347	0.0968	0.0443	0.003
21	rs17275316	16905247	0.95	0.291843936447983	0.98	0.546929419532092	0.0510708752807571	0.374420789969283	0.0077	0.0082	0.0679	0.0275	0.047	0.0294	0.0275	0.0273	0.0026	0.038	0.0408	0.1237	0.0045	0.0521	0.0876	0.0298	0.0352	0.0042	0.0028	0.0213	0.0238	0.1048	0.0348	0.0969	0.0443	0.003
21	rs2823347	16911132	0.95	0.291843936447983	0.96	0.665984986819169	0.0472276889657237	0.378103684830662	0.0077	0.0082	0.0678	0.0276	0.047	0.0295	0.0277	0.0272	0.0026	0.038	0.0408	0.1237	0.0046	0.052	0.0875	0.0298	0.0353	0.0042	0.0028	0.0213	0.0238	0.1047	0.0348	0.097	0.0443	0.003
21	rs117883943	16918134	0.95	0.291843936447983	0.96	0.665984986819169	0.0492456246480963	0.375308838075504	0.0077	0.0083	0.0679	0.0276	0.047	0.0296	0.0278	0.0271	0.0026	0.038	0.0408	0.1236	0.0045	0.0519	0.0874	0.0299	0.0354	0.0042	0.0028	0.0212	0.0237	0.1045	0.0348	0.0972	0.0443	0.0029
21	rs116926926	16920596	0.95	0.291843936447983	0.96	0.665984986819169	0.0501608768322939	0.375943519655592	0.0077	0.0083	0.0679	0.0276	0.047	0.0296	0.0278	0.0271	0.0026	0.038	0.0408	0.1236	0.0045	0.0519	0.0873	0.0299	0.0354	0.0042	0.0028	0.0212	0.0237	0.1045	0.0348	0.0973	0.0443	0.0029
21	rs2823363	16922693	0.95	0.291843936447983	0.96	0.665984986819169	0.0507055538505582	0.379630592788121	0.0077	0.0083	0.0679	0.0276	0.047	0.0296	0.0278	0.027	0.0026	0.038	0.0409	0.1235	0.0045	0.0518	0.0873	0.0299	0.0355	0.0042	0.0029	0.0212	0.0236	0.1044	0.0349	0.0975	0.0442	0.0029
21	rs17275372	16924093	0.95	0.291843936447983	0.96	0.665984986819169	0.057158357871212	0.446581805393163	0.0075	0.0083	0.0681	0.0281	0.047	0.0302	0.0288	0.0267	0.0024	0.0378	0.0406	0.1231	0.0041	0.0513	0.088	0.0304	0.0359	0.0041	0.0027	0.021	0.0232	0.1036	0.035	0.0988	0.0439	0.0025
21	rs2823366	16924221	0.95	0.291843936447983	0.96	0.665984986819169	0.0554701606021511	0.449378671533836	0.0075	0.0083	0.0681	0.0281	0.047	0.0302	0.0288	0.0267	0.0024	0.0378	0.0406	0.1231	0.0041	0.0513	0.088	0.0304	0.0359	0.0041	0.0027	0.021	0.0232	0.1035	0.035	0.0988	0.0438	0.0025
21	rs2243319	16929486	0.95	0.291843936447983	0.96	0.665984986819169	0.0564790311149296	0.45244719715075	0.0075	0.0083	0.0682	0.0281	0.047	0.0302	0.0288	0.0266	0.0024	0.0378	0.0406	0.1231	0.004	0.0513	0.088	0.0304	0.0359	0.0041	0.0027	0.021	0.0231	0.1035	0.0349	0.0987	0.0438	0.0025
21	rs2242843	16936395	0.96	0.255413023536062	0.96	0.665984986819169	0.0875340633032694	0.56169753901038	0.0072	0.0081	0.0682	0.0286	0.0469	0.0311	0.0299	0.026	0.0022	0.0377	0.04	0.1223	0.0037	0.051	0.0882	0.0311	0.0367	0.0038	0.0024	0.0205	0.0226	0.1035	0.0349	0.0994	0.0437	0.0024
21	rs8134968	16937077	0.96	0.255413023536062	0.96	0.665984986819169	0.0904780218401061	0.563955909018687	0.0072	0.0081	0.0683	0.0286	0.047	0.0311	0.0299	0.026	0.0022	0.0376	0.04	0.1223	0.0037	0.051	0.0882	0.0311	0.0368	0.0038	0.0024	0.0205	0.0226	0.1034	0.035	0.0994	0.0437	0.0024
21	rs56282603	16947026	0.97	0.222305343836028	0.95	0.731303845289611	0.123512658006409	0.734618966217973	0.0068	0.0078	0.0686	0.0289	0.0466	0.0326	0.0312	0.0251	0.0019	0.0375	0.0392	0.1217	0.0034	0.05	0.0894	0.0319	0.0376	0.0033	0.0023	0.0198	0.0223	0.1032	0.035	0.101	0.0431	0.0022
21	rs117529309	16954133	0.97	0.222305343836028	0.96	0.665984986819169	0.163009070983206	0.940290817460398	0.0064	0.0075	0.069	0.0297	0.0463	0.0337	0.0323	0.0245	0.0016	0.0373	0.0388	0.1218	0.003	0.0495	0.0898	0.0326	0.0382	0.003	0.002	0.0193	0.0222	0.1032	0.0346	0.1017	0.0424	0.002
21	rs34510512	16956149	0.97	0.222305343836028	0.96	0.665984986819169	0.160286533511115	0.945036342842474	0.0064	0.0075	0.0691	0.0297	0.0463	0.0338	0.0323	0.0244	0.0016	0.0372	0.0388	0.1218	0.003	0.0494	0.0898	0.0326	0.0382	0.003	0.002	0.0193	0.0222	0.1033	0.0346	0.1017	0.0424	0.002
21	rs8127304	16956866	0.97	0.222305343836028	0.96	0.665984986819169	0.157998618102469	0.945827723110279	0.0064	0.0075	0.0691	0.0297	0.0463	0.0338	0.0323	0.0244	0.0016	0.0372	0.0388	0.1218	0.003	0.0494	0.0898	0.0326	0.0382	0.003	0.002	0.0193	0.0222	0.1033	0.0346	0.1017	0.0424	0.002
21	rs2896712	16957021	0.97	0.222305343836028	0.96	0.665984986819169	0.159191385698727	0.946144311887626	0.0064	0.0075	0.0691	0.0297	0.0463	0.0338	0.0323	0.0244	0.0016	0.0372	0.0388	0.1218	0.003	0.0494	0.0898	0.0326	0.0382	0.003	0.002	0.0193	0.0222	0.1033	0.0346	0.1017	0.0424	0.002
21	rs56390025	16961910	0.98	0.192372589028169	0.96	0.665984986819169	0.191525044032989	0.981414201181894	0.0062	0.0074	0.0691	0.0298	0.0462	0.0339	0.0325	0.0243	0.0016	0.0371	0.0387	0.1218	0.0029	0.0493	0.09	0.0327	0.0383	0.003	0.002	0.0192	0.0222	0.1033	0.0345	0.1019	0.0425	0.0019
21	rs11701275	16962765	0.98	0.192372589028169	0.96	0.665984986819169	0.23762480480178	1.0212686931503	0.0062	0.0073	0.0691	0.0298	0.0462	0.034	0.0326	0.0243	0.0015	0.0371	0.0386	0.1217	0.0029	0.0493	0.0901	0.0328	0.0384	0.003	0.0019	0.0191	0.0222	0.1033	0.0344	0.102	0.0425	0.0019
21	rs2823383	16977568	0.98	0.192372589028169	0.96	0.665984986819169	0.296246945696973	1.21815837180985	0.0058	0.0068	0.0693	0.0302	0.0463	0.0348	0.0333	0.0242	0.0012	0.037	0.0383	0.1212	0.0025	0.049	0.0907	0.0333	0.039	0.0027	0.0016	0.0188	0.022	0.1036	0.0342	0.1028	0.0423	0.0015
21	rs2823389	16992940	0.98	0.192372589028169	0.96	0.665984986819169	0.307434329687843	1.24126348598441	0.0058	0.0067	0.0694	0.0302	0.0461	0.0349	0.0333	0.024	0.0012	0.0369	0.0383	0.1212	0.0025	0.049	0.0909	0.0333	0.039	0.0027	0.0016	0.0187	0.022	0.1037	0.0343	0.103	0.0421	0.0015
21	rs79464750	16999267	0.98	0.192372589028169	0.96	0.665984986819169	0.349602120646731	1.29960377646778	0.0058	0.0066	0.0695	0.0304	0.0461	0.0351	0.0335	0.0239	0.0011	0.0369	0.0383	0.1209	0.0024	0.0488	0.0911	0.0334	0.0392	0.0027	0.0016	0.0186	0.0219	0.1037	0.0344	0.1032	0.0419	0.0014
21	rs12481891	17001636	0.98	0.192372589028169	0.96	0.665984986819169	0.349127464517237	1.32616515937112	0.0058	0.0065	0.0696	0.0304	0.0461	0.0352	0.0336	0.0239	0.0011	0.0369	0.0384	0.1207	0.0023	0.0487	0.0913	0.0335	0.0393	0.0026	0.0016	0.0185	0.0219	0.1036	0.0345	0.1033	0.0416	0.0014
21	rs2242860	17012401	0.98	0.192372589028169	0.96	0.665984986819169	0.533213251773809	1.58272092002043	0.0058	0.0059	0.0697	0.0307	0.0457	0.0366	0.0345	0.0246	8e-04	0.0365	0.038	0.1192	0.0019	0.0472	0.0935	0.0341	0.0396	0.0021	0.0012	0.0179	0.0212	0.1037	0.035	0.1047	0.0415	9e-04
21	rs9977149	17014200	0.97	0.222305343836028	0.96	0.665984986819169	0.882993598124313	1.93787879444049	0.0057	0.0053	0.0706	0.0307	0.0454	0.0378	0.0352	0.0256	4e-04	0.036	0.0377	0.1176	0.0011	0.0459	0.0964	0.0343	0.0392	0.0015	5e-04	0.0178	0.0207	0.105	0.0346	0.1061	0.0412	4e-04
21	rs117140327	17018522	0.97	0.222305343836028	0.96	0.665984986819169	0.83426698936599	1.95663305043413	0.0057	0.0053	0.0706	0.0308	0.0453	0.0378	0.0352	0.0256	4e-04	0.036	0.0377	0.1176	0.0011	0.0459	0.0965	0.0343	0.0392	0.0015	5e-04	0.0178	0.0207	0.105	0.0346	0.1061	0.0412	4e-04
21	rs12481919	17022415	0.97	0.222305343836028	0.96	0.665984986819169	0.796997435045371	1.92645993195161	0.0057	0.0052	0.0705	0.0308	0.0453	0.0378	0.0352	0.0256	4e-04	0.036	0.0377	0.1175	0.0011	0.0459	0.0965	0.0343	0.0392	0.0015	5e-04	0.0178	0.0207	0.105	0.0346	0.1061	0.0412	4e-04
21	rs17241346	17026360	0.97	0.222305343836028	0.96	0.665984986819169	0.760848873357265	1.9102399450659	0.0057	0.0052	0.0705	0.0309	0.0453	0.0378	0.0352	0.0256	4e-04	0.0361	0.0377	0.1175	0.0011	0.0459	0.0965	0.0343	0.0392	0.0015	5e-04	0.0178	0.0207	0.105	0.0346	0.1061	0.0412	4e-04
21	rs1158634	17029017	0.97	0.222305343836028	0.96	0.665984986819169	0.750101617615839	1.91647613868355	0.0057	0.0053	0.0705	0.0309	0.0453	0.0378	0.0352	0.0256	4e-04	0.0361	0.0376	0.1176	0.0011	0.0459	0.0965	0.0343	0.0392	0.0015	5e-04	0.0178	0.0206	0.105	0.0346	0.1061	0.0412	4e-04
21	rs2823428	17036954	0.97	0.222305343836028	0.96	0.665984986819169	0.662753431746584	1.88852465618152	0.0057	0.0052	0.0707	0.0309	0.0452	0.0378	0.0353	0.0257	4e-04	0.0358	0.0375	0.118	0.0011	0.0459	0.0964	0.0342	0.0392	0.0015	5e-04	0.0178	0.0205	0.1052	0.0345	0.1063	0.0411	4e-04
21	rs118057134	17041945	0.97	0.222305343836028	0.96	0.665984986819169	0.660669538997287	1.86933051111567	0.0057	0.0052	0.0708	0.0309	0.0452	0.0377	0.0352	0.0257	4e-04	0.0361	0.0374	0.1183	0.001	0.0458	0.0964	0.0342	0.0391	0.0015	5e-04	0.0178	0.0205	0.1052	0.0344	0.1063	0.0411	4e-04
21	rs79719049	17044347	0.97	0.222305343836028	0.96	0.665984986819169	0.629909354034476	1.85442094537095	0.0057	0.0051	0.0709	0.0309	0.0453	0.0376	0.0352	0.0257	4e-04	0.0362	0.0373	0.1185	0.001	0.0457	0.0965	0.0342	0.0391	0.0014	5e-04	0.0178	0.0205	0.1052	0.0344	0.1063	0.041	4e-04
21	rs2242874	17047540	0.98	0.192372589028169	0.96	0.665984986819169	0.583300568303982	1.82695399739766	0.0057	0.0051	0.0709	0.0308	0.0453	0.0375	0.0351	0.0257	4e-04	0.0363	0.0372	0.1188	0.001	0.0457	0.0965	0.0342	0.039	0.0014	5e-04	0.0178	0.0205	0.1052	0.0344	0.1064	0.0409	5e-04
21	rs117352528	17049598	0.98	0.192372589028169	0.96	0.665984986819169	0.600851626274822	1.79619045045101	0.0057	0.0051	0.071	0.0308	0.0451	0.0374	0.0351	0.0258	5e-04	0.0362	0.0372	0.119	0.0011	0.0458	0.0967	0.034	0.0389	0.0014	5e-04	0.0177	0.0205	0.1052	0.0344	0.1064	0.0409	5e-04
21	rs62219112	17049913	0.98	0.192372589028169	0.96	0.665984986819169	0.597829690854699	1.79142355977304	0.0057	0.0051	0.071	0.0307	0.0451	0.0374	0.0351	0.0258	5e-04	0.0361	0.0372	0.1191	0.0011	0.0458	0.0968	0.034	0.0389	0.0014	5e-04	0.0178	0.0205	0.1052	0.0344	0.1064	0.0409	5e-04
21	rs7280784	17053971	0.98	0.192372589028169	0.96	0.665984986819169	0.598172738006411	1.77131697920296	0.0057	0.0051	0.0711	0.0307	0.0451	0.0374	0.035	0.0257	5e-04	0.0361	0.0372	0.1191	0.0011	0.0458	0.0969	0.0339	0.0389	0.0014	5e-04	0.0178	0.0205	0.1053	0.0344	0.1064	0.0409	5e-04
21	rs17241367	17056144	0.98	0.192372589028169	0.96	0.665984986819169	0.585065189576857	1.76162826461185	0.0057	0.005	0.0711	0.0306	0.045	0.0373	0.035	0.0258	5e-04	0.036	0.0372	0.1192	0.0011	0.0459	0.097	0.0338	0.0388	0.0014	5e-04	0.0178	0.0205	0.1054	0.0344	0.1064	0.0409	5e-04
21	rs2823447	17058713	0.98	0.192372589028169	0.97	0.604552021827049	0.580116965578297	1.75423483967092	0.0057	0.005	0.0712	0.0307	0.045	0.0372	0.0349	0.0258	5e-04	0.0359	0.0372	0.1192	0.0011	0.0457	0.097	0.0338	0.0388	0.0014	5e-04	0.0178	0.0205	0.1054	0.0344	0.1065	0.041	5e-04
21	rs969750	17066268	0.98	0.192372589028169	0.97	0.604552021827049	0.522728850856346	1.69910616748253	0.0055	0.0049	0.0713	0.0303	0.0449	0.0371	0.0349	0.0253	6e-04	0.0358	0.0373	0.1206	0.001	0.0461	0.0975	0.0336	0.038	0.0014	4e-04	0.0176	0.0203	0.1064	0.0344	0.1063	0.041	5e-04
21	rs9979246	17068804	0.98	0.192372589028169	0.97	0.604552021827049	0.513109472325797	1.69280240988923	0.0055	0.0049	0.0713	0.0303	0.0449	0.0371	0.0349	0.0253	6e-04	0.0358	0.0373	0.1206	0.001	0.0462	0.0976	0.0336	0.038	0.0014	4e-04	0.0176	0.0203	0.1065	0.0344	0.1063	0.041	5e-04
21	rs2823455	17069166	0.98	0.192372589028169	0.97	0.604552021827049	0.512407408059501	1.69262735536083	0.0055	0.0049	0.0713	0.0303	0.0449	0.0371	0.0349	0.0253	6e-04	0.0358	0.0373	0.1206	0.001	0.0462	0.0976	0.0336	0.038	0.0014	4e-04	0.0176	0.0203	0.1065	0.0344	0.1063	0.041	5e-04
21	rs17307120	17079346	0.98	0.192372589028169	0.97	0.604552021827049	0.505412066606827	1.70804244638473	0.0054	0.0049	0.0713	0.0305	0.045	0.0371	0.035	0.0252	6e-04	0.0358	0.0372	0.1206	0.001	0.0461	0.0975	0.0336	0.038	0.0014	4e-04	0.0176	0.0203	0.1064	0.0344	0.1063	0.041	5e-04
21	rs97928	17088977	0.98	0.192372589028169	0.97	0.604552021827049	0.466362989814313	1.69963163797964	0.0054	0.0048	0.0713	0.0305	0.045	0.0371	0.0349	0.0252	6e-04	0.0358	0.0372	0.1204	0.001	0.0461	0.0974	0.0336	0.038	0.0014	4e-04	0.0176	0.0203	0.1069	0.0345	0.1062	0.041	5e-04
21	rs459684	17100275	0.98	0.192372589028169	0.97	0.604552021827049	0.448906092346968	1.6856273909847	0.0054	0.0048	0.0714	0.0304	0.0451	0.0371	0.0349	0.0252	6e-04	0.0358	0.0372	0.1207	0.0011	0.0459	0.0974	0.0335	0.038	0.0014	4e-04	0.0175	0.0202	0.1069	0.0346	0.1063	0.0409	6e-04
21	rs75938880	17101594	0.98	0.192372589028169	0.98	0.546929419532092	0.444905634616464	1.68440284283014	0.0054	0.0048	0.0714	0.0304	0.0451	0.037	0.0349	0.0252	6e-04	0.0358	0.0373	0.1208	0.0011	0.0459	0.0974	0.0336	0.038	0.0013	4e-04	0.0175	0.0202	0.1069	0.0346	0.1063	0.0409	6e-04
21	rs722887	17110755	0.98	0.192372589028169	0.98	0.546929419532092	0.439085980960332	1.67059219379912	0.0054	0.0048	0.0714	0.0304	0.0451	0.037	0.0348	0.0253	6e-04	0.0358	0.0373	0.1208	0.0011	0.046	0.0973	0.0336	0.0379	0.0013	5e-04	0.0175	0.0201	0.107	0.0346	0.1062	0.0411	6e-04
21	rs79302893	17128718	0.98	0.192372589028169	0.98	0.546929419532092	0.422899561301729	1.66098728150757	0.0054	0.0048	0.0715	0.0303	0.0451	0.0369	0.0347	0.0254	6e-04	0.0359	0.0373	0.1207	0.0011	0.0461	0.0973	0.0334	0.0378	0.0013	5e-04	0.0174	0.02	0.107	0.0347	0.1063	0.0412	6e-04
21	rs117450394	17134997	0.98	0.192372589028169	0.99	0.493036143459036	0.41820649035478	1.66133640500939	0.0054	0.0048	0.0715	0.0303	0.0451	0.0369	0.0347	0.0254	6e-04	0.0359	0.0374	0.1207	0.0011	0.0461	0.0973	0.0334	0.0378	0.0013	5e-04	0.0174	0.0199	0.107	0.0347	0.1063	0.0412	6e-04
21	rs17275483	17135395	0.98	0.192372589028169	0.99	0.493036143459036	0.418495430722339	1.66116184187759	0.0054	0.0048	0.0715	0.0303	0.0451	0.0369	0.0347	0.0254	6e-04	0.0359	0.0373	0.1207	0.0011	0.0461	0.0973	0.0334	0.0378	0.0013	5e-04	0.0174	0.0199	0.107	0.0347	0.1063	0.0412	6e-04
21	rs17275490	17143899	0.98	0.192372589028169	0.99	0.493036143459036	0.411932334677105	1.65924182978337	0.0054	0.0048	0.0715	0.0303	0.0451	0.0369	0.0347	0.0254	6e-04	0.036	0.0373	0.1207	0.0011	0.0462	0.0973	0.0334	0.0378	0.0013	5e-04	0.0174	0.0199	0.107	0.0347	0.1063	0.0413	6e-04
21	rs2823482	17145011	0.98	0.192372589028169	0.99	0.493036143459036	0.4079851204483	1.65819469147926	0.0054	0.0048	0.0715	0.0303	0.0451	0.0369	0.0347	0.0254	6e-04	0.036	0.0374	0.1207	0.0011	0.0462	0.0972	0.0334	0.0378	0.0013	5e-04	0.0174	0.0199	0.107	0.0347	0.1063	0.0413	6e-04
21	rs2823484	17145473	0.98	0.192372589028169	0.99	0.493036143459036	0.407756879864997	1.65959089801407	0.0054	0.0048	0.0716	0.0303	0.0451	0.0369	0.0346	0.0254	6e-04	0.036	0.0373	0.1207	0.0011	0.0462	0.0973	0.0334	0.0377	0.0013	4e-04	0.0174	0.0199	0.1071	0.0347	0.1063	0.0413	6e-04
21	rs2823493	17161704	0.98	0.192372589028169	0.98	0.546929419532092	0.401618592428029	1.62560921957634	0.0054	0.0048	0.0719	0.0302	0.0451	0.0368	0.0345	0.0254	6e-04	0.036	0.0374	0.1207	0.0011	0.0463	0.0973	0.0333	0.0377	0.0013	4e-04	0.0174	0.0197	0.1071	0.0347	0.1063	0.0415	6e-04
21	rs79875674	17168105	0.98	0.192372589028169	0.98	0.546929419532092	0.40650270053305	1.62682722502042	0.0054	0.0048	0.0719	0.0302	0.0451	0.0368	0.0345	0.0254	6e-04	0.036	0.0374	0.1206	0.0011	0.0463	0.0972	0.0333	0.0377	0.0013	4e-04	0.0174	0.0197	0.107	0.0347	0.1063	0.0415	6e-04
21	rs76917657	17171858	0.98	0.192372589028169	0.98	0.546929419532092	0.408670226023518	1.62508725977156	0.0054	0.0048	0.0719	0.0302	0.0451	0.0368	0.0345	0.0254	6e-04	0.036	0.0374	0.1206	0.0011	0.0463	0.0972	0.0333	0.0377	0.0013	4e-04	0.0174	0.0196	0.107	0.0347	0.1063	0.0416	6e-04
21	rs118140061	17174817	0.98	0.192372589028169	0.98	0.546929419532092	0.407186558345805	1.62404341676634	0.0054	0.0048	0.0718	0.0302	0.0451	0.0368	0.0345	0.0254	6e-04	0.036	0.0374	0.1206	0.0011	0.0463	0.0972	0.0333	0.0377	0.0013	5e-04	0.0174	0.0196	0.107	0.0347	0.1063	0.0416	6e-04
21	rs2242679	17188154	0.98	0.192372589028169	0.98	0.546929419532092	0.406673610975836	1.62386945286664	0.0054	0.0048	0.0718	0.0302	0.045	0.0368	0.0345	0.0255	6e-04	0.036	0.0375	0.1207	0.0011	0.0462	0.0973	0.0332	0.0377	0.0013	5e-04	0.0174	0.0196	0.107	0.0347	0.1063	0.0417	6e-04
21	rs118032446	17188204	0.98	0.192372589028169	0.99	0.493036143459036	0.406730589125556	1.62334757820556	0.0054	0.0048	0.0718	0.0302	0.045	0.0368	0.0345	0.0255	6e-04	0.036	0.0375	0.1207	0.0011	0.0462	0.0973	0.0332	0.0377	0.0013	5e-04	0.0174	0.0196	0.107	0.0347	0.1063	0.0417	6e-04
21	rs7283839	17198170	0.98	0.192372589028169	0.99	0.493036143459036	0.404397766962355	1.6158701889112	0.0054	0.0048	0.0718	0.0302	0.0451	0.0368	0.0346	0.0255	6e-04	0.036	0.0376	0.1207	0.0011	0.0462	0.0973	0.0332	0.0377	0.0013	5e-04	0.0173	0.0195	0.1069	0.0347	0.1063	0.0417	7e-04
21	Affx-17363678	17203648	0.98	0.192372589028169	0.97	0.604552021827049	0.409241587031545	1.60752957579823	0.0054	0.0048	0.0718	0.0302	0.0451	0.0368	0.0346	0.0255	6e-04	0.036	0.0376	0.1207	0.0011	0.0462	0.0972	0.0332	0.0377	0.0013	5e-04	0.0173	0.0194	0.1069	0.0347	0.1063	0.0418	7e-04
21	rs2248859	17242234	0.98	0.192372589028169	0.97	0.604552021827049	0.426917908421085	1.56938715238046	0.0054	0.0047	0.0719	0.0301	0.0451	0.0368	0.0345	0.0256	6e-04	0.036	0.0377	0.1207	0.0011	0.0462	0.0971	0.0332	0.0376	0.0013	5e-04	0.0172	0.0193	0.1066	0.0348	0.1063	0.0419	7e-04
21	rs76922476	17247213	0.98	0.192372589028169	0.97	0.604552021827049	0.435895390033196	1.56644569180425	0.0054	0.0047	0.0721	0.03	0.0451	0.0368	0.0345	0.0256	6e-04	0.0359	0.0378	0.1207	0.0012	0.0462	0.0972	0.0332	0.0377	0.0014	5e-04	0.0172	0.0192	0.1066	0.0348	0.1063	0.0419	7e-04
21	rs17209572	17277516	0.98	0.192372589028169	0.98	0.546929419532092	0.445203567928198	1.5600466551049	0.0054	0.0047	0.0722	0.03	0.0451	0.0367	0.0345	0.0256	7e-04	0.0359	0.0378	0.1207	0.0012	0.0462	0.0973	0.0332	0.0377	0.0014	5e-04	0.0172	0.0191	0.1066	0.0348	0.1063	0.0419	7e-04
21	rs117696428	17278962	0.98	0.192372589028169	0.98	0.546929419532092	0.445143973411856	1.55900935746306	0.0054	0.0047	0.0721	0.03	0.0452	0.0367	0.0345	0.0256	7e-04	0.0359	0.0378	0.1207	0.0012	0.0462	0.0972	0.0332	0.0377	0.0014	5e-04	0.0172	0.0191	0.1066	0.0348	0.1063	0.0419	7e-04
21	rs12483062	17295381	0.98	0.192372589028169	0.98	0.546929419532092	0.454307527396677	1.55555247475343	0.0054	0.0047	0.0721	0.03	0.0452	0.0367	0.0345	0.0256	7e-04	0.0359	0.0378	0.1207	0.0012	0.0462	0.0972	0.0332	0.0377	0.0014	5e-04	0.0172	0.0191	0.1066	0.0348	0.1063	0.0419	7e-04
21	rs389270	17295733	0.98	0.192372589028169	0.98	0.546929419532092	0.461558682061668	1.55762646101047	0.0054	0.0047	0.0722	0.03	0.0452	0.0367	0.0346	0.0256	7e-04	0.0359	0.0378	0.1207	0.0012	0.0462	0.0972	0.0331	0.0377	0.0014	5e-04	0.0172	0.0191	0.1066	0.0348	0.1063	0.0419	7e-04
21	rs117988969	17308629	1	0.141401729381863	0.98	0.546929419532092	0.39924410674613	1.1465195140557	0.0052	0.0046	0.0738	0.0286	0.0464	0.0354	0.0333	0.025	0.001	0.035	0.039	0.1206	0.0018	0.0448	0.0961	0.0314	0.0361	0.0019	7e-04	0.0169	0.019	0.1112	0.0356	0.1068	0.0417	0.0013
21	rs989175	17309623	1	0.141401729381863	0.98	0.546929419532092	0.400373931356297	1.03945480274687	0.0051	0.0046	0.0742	0.0282	0.0468	0.035	0.033	0.0248	0.0011	0.0348	0.0393	0.1207	0.0019	0.0446	0.0959	0.0309	0.0356	0.002	7e-04	0.0167	0.0189	0.1125	0.0356	0.1074	0.0415	0.0015
21	rs8129104	17312072	0.99	0.165458971998582	0.99	0.493036143459036	0.53334330628473	0.854466767690948	0.0044	0.0046	0.0751	0.0274	0.0472	0.0341	0.0323	0.0242	0.0012	0.0346	0.04	0.1201	0.002	0.0442	0.0954	0.0298	0.0345	0.0022	8e-04	0.0161	0.019	0.1163	0.0357	0.1087	0.0411	0.0018
21	rs11088557	17314193	0.98	0.192372589028169	0.99	0.493036143459036	0.428436963316764	0.839297873641215	0.0043	0.0046	0.0754	0.0272	0.0473	0.0339	0.0323	0.0242	0.0012	0.0345	0.0399	0.12	0.002	0.0442	0.0954	0.0297	0.0343	0.0023	8e-04	0.0161	0.0191	0.1169	0.0357	0.1092	0.0409	0.0018
21	rs12626998	17321799	0.98	0.192372589028169	0.99	0.493036143459036	0.414746968622498	0.834819979077033	0.0041	0.0046	0.0757	0.0271	0.047	0.0339	0.0323	0.0243	0.0012	0.0344	0.04	0.1201	0.002	0.0439	0.0955	0.0297	0.0341	0.0023	8e-04	0.016	0.0191	0.1176	0.0357	0.1096	0.0408	0.0018
21	rs113481357	17322376	0.98	0.192372589028169	0.99	0.493036143459036	0.420115334346283	0.834974306027766	0.0041	0.0046	0.0757	0.0271	0.047	0.0339	0.0323	0.0243	0.0012	0.0344	0.04	0.1201	0.002	0.0439	0.0955	0.0297	0.0341	0.0023	8e-04	0.016	0.0191	0.1176	0.0357	0.1096	0.0408	0.0018
21	rs79858927	17327135	0.98	0.192372589028169	0.99	0.493036143459036	0.413194863357778	0.84254359773918	0.004	0.0046	0.0757	0.0271	0.0469	0.0339	0.0323	0.0244	0.0012	0.0344	0.04	0.1202	0.002	0.0438	0.0956	0.0296	0.0341	0.0023	8e-04	0.0159	0.0192	0.1176	0.0356	0.1096	0.0408	0.0018
21	rs34835292	17333558	0.98	0.192372589028169	0.99	0.493036143459036	0.391939433676433	0.849352586622381	0.004	0.0046	0.0757	0.0271	0.0468	0.0338	0.0323	0.0245	0.0012	0.0344	0.04	0.1202	0.002	0.0437	0.0956	0.0295	0.0341	0.0023	8e-04	0.0159	0.0192	0.1176	0.0355	0.1097	0.041	0.0019
21	rs444390	17340801	0.98	0.192372589028169	0.99	0.493036143459036	0.397383407859913	0.847958914269475	0.0041	0.0046	0.0757	0.027	0.0468	0.0337	0.0323	0.0244	0.0012	0.0345	0.0401	0.1203	0.002	0.0436	0.0956	0.0295	0.034	0.0023	8e-04	0.0159	0.0193	0.1176	0.0355	0.1098	0.041	0.0019
21	rs117086428	17342750	0.98	0.192372589028169	0.99	0.493036143459036	0.421100367911728	0.822493210401081	0.0041	0.0046	0.0757	0.027	0.0469	0.0337	0.0323	0.0244	0.0012	0.0344	0.0402	0.1203	0.002	0.0435	0.0956	0.0295	0.034	0.0023	8e-04	0.0159	0.0194	0.1177	0.0354	0.1098	0.041	0.0019
21	rs75531945	17343760	0.98	0.192372589028169	0.99	0.493036143459036	0.41728254968957	0.822031705462646	0.0041	0.0046	0.0757	0.027	0.0469	0.0337	0.0323	0.0244	0.0012	0.0344	0.0402	0.1203	0.002	0.0435	0.0955	0.0294	0.0339	0.0023	8e-04	0.0159	0.0195	0.1178	0.0353	0.1099	0.041	0.0019
21	rs79635003	17345167	0.98	0.192372589028169	0.99	0.493036143459036	0.396651606668855	0.81189242145163	0.004	0.0045	0.0757	0.0271	0.0472	0.0336	0.0322	0.0245	0.0011	0.0342	0.0405	0.1202	0.0018	0.0434	0.0952	0.0293	0.0335	0.0023	7e-04	0.0159	0.02	0.1187	0.0351	0.1102	0.0409	0.0019
21	rs2823526	17346248	0.98	0.192372589028169	0.98	0.546929419532092	0.374413199795184	0.819724997795154	0.004	0.0045	0.0757	0.0271	0.0472	0.0336	0.0322	0.0245	0.0011	0.0342	0.0406	0.1202	0.0018	0.0433	0.0952	0.0293	0.0334	0.0022	7e-04	0.0159	0.02	0.1188	0.0351	0.1102	0.0409	0.0019
21	rs16991986	17351099	0.98	0.192372589028169	0.98	0.546929419532092	0.390877525301798	0.814962130314421	0.004	0.0044	0.0758	0.0271	0.0474	0.0334	0.0323	0.0245	0.0011	0.0339	0.0408	0.1201	0.0017	0.0434	0.0953	0.0292	0.0332	0.0022	7e-04	0.0159	0.0201	0.1188	0.0353	0.1102	0.0409	0.0018
21	rs73187463	17357892	0.98	0.192372589028169	0.98	0.546929419532092	0.389259523740022	0.806985985514607	0.004	0.0044	0.0758	0.0271	0.0475	0.0333	0.0323	0.0246	0.001	0.0338	0.0409	0.1201	0.0017	0.0435	0.0953	0.0291	0.0332	0.0022	7e-04	0.0159	0.0202	0.1189	0.0353	0.1102	0.0409	0.0018
21	rs117600442	17366493	0.98	0.192372589028169	0.98	0.546929419532092	0.385811731959435	0.804841401128172	0.004	0.0044	0.0759	0.0271	0.0477	0.0332	0.0323	0.0246	0.001	0.0336	0.0411	0.12	0.0017	0.0436	0.0954	0.0291	0.033	0.0021	7e-04	0.0159	0.0202	0.1189	0.0354	0.1101	0.0409	0.0018
21	rs62217566	17367447	0.98	0.192372589028169	0.98	0.546929419532092	0.384592054398064	0.805760360672377	0.004	0.0044	0.0759	0.0271	0.0477	0.0332	0.0323	0.0246	0.001	0.0336	0.0411	0.12	0.0017	0.0436	0.0954	0.0291	0.033	0.0021	7e-04	0.0159	0.0202	0.1189	0.0354	0.1101	0.0409	0.0018
21	rs2823538	17371850	0.98	0.192372589028169	0.98	0.546929419532092	0.37348481076063	0.823416383437796	0.004	0.0043	0.0759	0.0271	0.0478	0.0332	0.0323	0.0246	0.001	0.0335	0.0412	0.1199	0.0016	0.0436	0.0955	0.0291	0.033	0.0021	7e-04	0.0159	0.0203	0.1189	0.0354	0.1101	0.0409	0.0017
21	rs444574	17373082	0.98	0.192372589028169	0.98	0.546929419532092	0.362489646931311	0.822031705462646	0.004	0.0044	0.0759	0.0271	0.0478	0.0331	0.0323	0.0246	0.001	0.0335	0.0412	0.1199	0.0016	0.0436	0.0955	0.0291	0.033	0.0021	7e-04	0.0159	0.0203	0.1189	0.0354	0.11	0.0409	0.0017
21	rs75433182	17373401	0.98	0.192372589028169	0.98	0.546929419532092	0.404227336919931	0.809131777299472	0.004	0.0044	0.0759	0.0271	0.0478	0.0331	0.0323	0.0246	0.001	0.0335	0.0412	0.1199	0.0016	0.0436	0.0954	0.0291	0.033	0.0021	7e-04	0.0159	0.0203	0.1188	0.0354	0.11	0.0409	0.0019
21	rs73189383	17377165	0.98	0.192372589028169	0.98	0.546929419532092	0.417571171702265	0.808518570914829	0.0041	0.0044	0.0759	0.0272	0.0478	0.0331	0.0323	0.0245	0.001	0.0335	0.0412	0.1197	0.0016	0.0437	0.0954	0.0291	0.0329	0.0021	7e-04	0.0159	0.0203	0.1188	0.0354	0.11	0.0408	0.002
21	rs78853264	17384453	0.98	0.192372589028169	0.98	0.546929419532092	0.389984415374969	0.784528686320602	0.0042	0.0044	0.076	0.0272	0.0479	0.0331	0.0323	0.0245	9e-04	0.0338	0.0415	0.1192	0.0016	0.0437	0.0954	0.0292	0.0328	0.0022	7e-04	0.016	0.0204	0.1186	0.0355	0.1095	0.0409	0.002
21	rs1893383	17389445	0.98	0.192372589028169	0.98	0.546929419532092	0.378248342598625	0.784680998929603	0.0042	0.0044	0.076	0.0272	0.0479	0.0331	0.0323	0.0245	9e-04	0.0338	0.0415	0.1191	0.0016	0.0437	0.0954	0.0292	0.0328	0.0022	7e-04	0.016	0.0205	0.1186	0.0355	0.1095	0.0409	0.0021
21	rs116850495	17391497	0.98	0.192372589028169	0.98	0.546929419532092	0.379017756727072	0.784528686320602	0.0042	0.0044	0.0761	0.0272	0.0479	0.0332	0.0323	0.0244	9e-04	0.0338	0.0415	0.1191	0.0016	0.0437	0.0954	0.0292	0.0328	0.0022	7e-04	0.016	0.0205	0.1186	0.0355	0.1095	0.0409	0.0021
21	rs2823559	17394903	0.98	0.192372589028169	0.97	0.604552021827049	0.378523042132583	0.784528686320602	0.0042	0.0044	0.0761	0.0272	0.0479	0.0332	0.0323	0.0245	9e-04	0.0338	0.0415	0.1191	0.0016	0.0437	0.0953	0.0292	0.0328	0.0022	7e-04	0.016	0.0205	0.1186	0.0355	0.1096	0.0409	0.0021
21	rs117962504	17398251	0.98	0.192372589028169	0.97	0.604552021827049	0.35580290861846	0.765236895203094	0.0042	0.0045	0.0763	0.0271	0.048	0.0332	0.0323	0.0244	9e-04	0.0338	0.0416	0.1191	0.0017	0.0438	0.0952	0.0292	0.0327	0.0022	7e-04	0.016	0.0205	0.1186	0.0354	0.1092	0.041	0.002
21	rs77577732	17399131	0.98	0.192372589028169	0.97	0.604552021827049	0.350182707848663	0.759333541239428	0.0042	0.0045	0.0764	0.0271	0.048	0.0332	0.0322	0.0244	9e-04	0.0338	0.0416	0.1191	0.0017	0.0438	0.0952	0.0292	0.0327	0.0022	8e-04	0.016	0.0205	0.1186	0.0354	0.1091	0.0411	0.002
21	rs743079	17400711	0.98	0.192372589028169	0.97	0.604552021827049	0.352351092228862	0.74514598301782	0.0042	0.0045	0.0765	0.0271	0.0481	0.0332	0.0322	0.0244	9e-04	0.0338	0.0417	0.1191	0.0018	0.0438	0.0951	0.0292	0.0326	0.0022	8e-04	0.016	0.0205	0.1185	0.0354	0.1089	0.0412	0.0021
21	rs2000700	17406819	0.98	0.192372589028169	0.97	0.604552021827049	0.317183814455492	0.732367467936615	0.0042	0.0046	0.0765	0.027	0.0482	0.0331	0.032	0.0245	9e-04	0.0339	0.0418	0.119	0.0018	0.0439	0.095	0.0292	0.0325	0.0023	8e-04	0.016	0.0205	0.1186	0.0355	0.1088	0.0412	0.002
21	rs2823575	17408456	0.98	0.192372589028169	0.97	0.604552021827049	0.331081318841397	0.700562895930641	0.0042	0.0046	0.0765	0.0271	0.0482	0.033	0.032	0.0244	8e-04	0.0338	0.0419	0.119	0.0018	0.0439	0.0949	0.0292	0.0323	0.0023	8e-04	0.0161	0.0205	0.1184	0.0356	0.1088	0.0413	0.002
21	rs2823578	17410959	0.98	0.192372589028169	0.97	0.604552021827049	0.348758517651106	0.693291241464773	0.0041	0.0047	0.0765	0.0271	0.0483	0.0329	0.0319	0.0244	8e-04	0.0338	0.0419	0.1187	0.0019	0.044	0.0947	0.0293	0.0324	0.0025	8e-04	0.0161	0.0206	0.1183	0.0357	0.1089	0.0412	0.002
21	rs13048942	17416115	0.99	0.165458971998582	0.97	0.604552021827049	0.189516037892239	0.522541977168498	0.0047	0.0051	0.0762	0.027	0.0492	0.0321	0.0308	0.0247	0.0011	0.0337	0.0427	0.1174	0.0025	0.0446	0.0938	0.0295	0.0315	0.003	0.0012	0.0163	0.0215	0.1175	0.0362	0.1068	0.0418	0.0022
21	rs78162387	17416526	0.99	0.165458971998582	0.96	0.665984986819169	0.168534857567794	0.50570478752156	0.0048	0.0052	0.0762	0.0269	0.0494	0.032	0.0306	0.0248	0.0012	0.0337	0.0428	0.1173	0.0026	0.0447	0.0937	0.0295	0.0313	0.003	0.0012	0.0164	0.0216	0.1174	0.0362	0.1066	0.0419	0.0022
21	rs2823584	17421475	0.99	0.165458971998582	0.96	0.665984986819169	0.141821165986405	0.497886361064351	0.0048	0.0052	0.0761	0.0269	0.0495	0.0319	0.0305	0.0249	0.0012	0.0337	0.043	0.117	0.0027	0.0448	0.0936	0.0296	0.0312	0.0031	0.0012	0.0164	0.0217	0.1176	0.0363	0.1063	0.0419	0.0023
21	rs6517685	17426883	0.99	0.165458971998582	0.96	0.665984986819169	0.129586992904653	0.468410690243539	0.0049	0.0052	0.0761	0.0269	0.0495	0.0317	0.0303	0.025	0.0012	0.0339	0.0431	0.1168	0.0027	0.0449	0.0934	0.0296	0.0313	0.0034	0.0012	0.0166	0.0219	0.1172	0.0363	0.1061	0.042	0.0024
21	rs1034117	17431897	0.99	0.165458971998582	0.96	0.665984986819169	0.105704889299378	0.441399942218736	0.005	0.0053	0.0762	0.0271	0.0494	0.0316	0.0302	0.0249	0.0015	0.034	0.0432	0.1167	0.0028	0.0449	0.0932	0.0296	0.031	0.0036	0.0013	0.0168	0.0219	0.1168	0.0364	0.1055	0.0422	0.0024
21	rs73175233	17433800	0.99	0.165458971998582	0.96	0.665984986819169	0.0956475244084029	0.405976643178653	0.0051	0.0054	0.0764	0.0269	0.0494	0.0313	0.03	0.0248	0.0016	0.0339	0.0435	0.1162	0.0029	0.045	0.0932	0.0296	0.0308	0.0038	0.0014	0.0169	0.0219	0.1169	0.0364	0.105	0.0424	0.0025
21	rs2823592	17438341	0.99	0.165458971998582	0.97	0.604552021827049	0.078097821321778	0.375055049758403	0.0052	0.0054	0.0766	0.0267	0.0495	0.0311	0.0298	0.0248	0.0018	0.0337	0.0439	0.1158	0.003	0.0451	0.0932	0.0295	0.0307	0.004	0.0014	0.017	0.022	0.117	0.0365	0.1046	0.0425	0.0026
21	rs117846857	17440093	0.99	0.165458971998582	0.97	0.604552021827049	0.075527518929319	0.368473550370898	0.0052	0.0054	0.0766	0.0267	0.0496	0.031	0.0298	0.0249	0.0018	0.0337	0.0438	0.1158	0.003	0.0452	0.0931	0.0295	0.0306	0.0039	0.0014	0.017	0.022	0.117	0.0365	0.1044	0.0426	0.0026
21	rs9984017	17441765	0.99	0.165458971998582	0.97	0.604552021827049	0.0716298155175686	0.36658116032061	0.0052	0.0055	0.0766	0.0267	0.0497	0.031	0.0297	0.025	0.0018	0.0336	0.0438	0.1158	0.0031	0.0453	0.093	0.0294	0.0306	0.0039	0.0014	0.0171	0.0221	0.1171	0.0365	0.1042	0.0427	0.0026
21	rs2823596	17443017	0.99	0.165458971998582	0.97	0.604552021827049	0.065756444905402	0.362176333034778	0.0053	0.0055	0.0768	0.0267	0.0499	0.0309	0.0297	0.0251	0.0018	0.0337	0.0438	0.1158	0.0031	0.0454	0.0929	0.0294	0.0305	0.0038	0.0014	0.0171	0.0222	0.1171	0.0365	0.104	0.0427	0.0026
21	rs2823599	17447996	0.99	0.165458971998582	0.97	0.604552021827049	0.0597264543008802	0.357911873338779	0.0053	0.0054	0.0766	0.0267	0.05	0.0308	0.0296	0.0251	0.0018	0.0339	0.044	0.1157	0.0031	0.0456	0.0926	0.0295	0.0305	0.0037	0.0014	0.0172	0.0223	0.1167	0.0365	0.1039	0.0427	0.0026
21	rs2823608	17459507	0.99	0.165458971998582	0.97	0.604552021827049	0.0502596144101656	0.354785442021858	0.0054	0.0053	0.0765	0.0267	0.05	0.0306	0.0296	0.0251	0.0019	0.0343	0.0443	0.1154	0.0031	0.0458	0.0922	0.0295	0.0304	0.0037	0.0015	0.0174	0.0224	0.1162	0.0366	0.1038	0.0429	0.0026
21	rs2823610	17470264	0.99	0.165458971998582	0.97	0.604552021827049	0.0477665904293025	0.35541010157348	0.0053	0.0053	0.0765	0.0267	0.0501	0.0305	0.0296	0.0249	0.0019	0.0344	0.0443	0.1153	0.0031	0.046	0.0921	0.0296	0.0304	0.0037	0.0015	0.0174	0.0224	0.116	0.0366	0.1037	0.043	0.0026
21	rs76209629	17471867	0.99	0.165458971998582	0.97	0.604552021827049	0.0485827232427904	0.355285144548908	0.0053	0.0053	0.0765	0.0267	0.0501	0.0305	0.0296	0.0249	0.0019	0.0344	0.0443	0.1153	0.0031	0.046	0.0921	0.0296	0.0304	0.0037	0.0015	0.0174	0.0224	0.116	0.0367	0.1037	0.043	0.0026
21	rs118132217	17481982	0.99	0.165458971998582	0.97	0.604552021827049	0.0524311711615141	0.355160200078183	0.0052	0.0053	0.0765	0.0267	0.0501	0.0305	0.0295	0.0249	0.0019	0.0345	0.0444	0.1153	0.0031	0.046	0.092	0.0296	0.0304	0.0037	0.0015	0.0174	0.0225	0.1159	0.0367	0.1038	0.0432	0.0026
21	rs4818252	17488119	0.99	0.165458971998582	0.97	0.604552021827049	0.0546125580687183	0.354910348811381	0.0052	0.0053	0.0765	0.0266	0.0501	0.0305	0.0294	0.0249	0.0019	0.0345	0.0444	0.1153	0.0031	0.046	0.092	0.0296	0.0303	0.0037	0.0015	0.0174	0.0225	0.1159	0.0368	0.1038	0.0432	0.0026
21	rs117598517	17506103	0.99	0.165458971998582	0.96	0.665984986819169	0.0709655837449343	0.363684858623505	0.0052	0.0053	0.0764	0.0266	0.05	0.0304	0.0293	0.025	0.0019	0.0346	0.0444	0.1152	0.0031	0.046	0.0919	0.0296	0.0303	0.0037	0.0014	0.0175	0.0225	0.1157	0.0368	0.1038	0.0434	0.0026
21	rs77431772	17526389	1	0.141401729381863	0.96	0.665984986819169	0.0386336080630005	0.353162798546631	0.0054	0.0057	0.0755	0.0266	0.0501	0.0294	0.0285	0.0256	0.002	0.0355	0.045	0.1143	0.003	0.0471	0.0906	0.0298	0.0297	0.0038	0.0014	0.0184	0.0235	0.1128	0.0374	0.1035	0.0457	0.0024
21	rs8133115	17529193	1	0.141401729381863	0.96	0.665984986819169	0.0290564732279137	0.361422738173099	0.0054	0.0057	0.0753	0.0266	0.0502	0.0292	0.0283	0.0257	0.002	0.0357	0.0451	0.1141	0.0029	0.0473	0.0903	0.0299	0.0296	0.0038	0.0014	0.0187	0.0237	0.1122	0.0375	0.1035	0.0462	0.0024
21	rs9985105	17536247	1	0.141401729381863	0.96	0.665984986819169	0.0346044116025052	0.400539281803551	0.0053	0.0059	0.0748	0.0267	0.0503	0.0288	0.0283	0.0257	0.0019	0.0362	0.0458	0.1137	0.0028	0.0478	0.0895	0.03	0.0295	0.0038	0.0014	0.019	0.0241	0.1112	0.0378	0.1033	0.0471	0.0022
21	rs77924210	17539232	1.01	0.120031835070186	0.96	0.665984986819169	0.0421224386867843	0.420311631676542	0.0053	0.0059	0.0746	0.0268	0.0503	0.0287	0.0283	0.0257	0.0019	0.0364	0.0459	0.1133	0.0028	0.048	0.0891	0.0301	0.0295	0.0037	0.0014	0.0192	0.0242	0.111	0.038	0.1031	0.0472	0.0022
21	rs117705850	17541540	1.01	0.120031835070186	0.96	0.665984986819169	0.0438250706380902	0.439543715181825	0.0053	0.0059	0.0744	0.0268	0.0504	0.0286	0.0283	0.0257	0.0019	0.0366	0.0461	0.1132	0.0028	0.0482	0.0888	0.0302	0.0295	0.0037	0.0014	0.0193	0.0243	0.1109	0.0381	0.103	0.0473	0.0021
21	rs7281143	17544930	1.01	0.120031835070186	0.96	0.665984986819169	0.0474332505550039	0.459270901946827	0.0053	0.0059	0.0742	0.0269	0.0504	0.0285	0.0283	0.0256	0.0019	0.0368	0.0464	0.1128	0.0028	0.0484	0.0885	0.0303	0.0295	0.0036	0.0014	0.0194	0.0245	0.1106	0.0382	0.1028	0.0474	0.002
21	rs77963302	17548259	1.01	0.120031835070186	0.96	0.665984986819169	0.0489376719141511	0.472592916931945	0.0053	0.006	0.0741	0.027	0.0505	0.0285	0.0283	0.0256	0.0019	0.0369	0.0465	0.1127	0.0028	0.0486	0.0882	0.0303	0.0295	0.0036	0.0014	0.0196	0.0246	0.1105	0.0382	0.1026	0.0475	0.002
21	rs118173160	17557635	1.01	0.120031835070186	0.96	0.665984986819169	0.0474966220093595	0.493920519340683	0.0053	0.006	0.074	0.027	0.0505	0.0284	0.0283	0.0257	0.0019	0.0371	0.0467	0.1126	0.0028	0.0488	0.0879	0.0304	0.0295	0.0035	0.0014	0.0198	0.0247	0.1103	0.0384	0.1023	0.0476	0.002
21	rs239043	17557780	1.01	0.120031835070186	0.96	0.665984986819169	0.0466302804873109	0.494467049626395	0.0053	0.006	0.074	0.027	0.0505	0.0284	0.0283	0.0257	0.0019	0.0371	0.0467	0.1126	0.0028	0.0488	0.0878	0.0304	0.0295	0.0035	0.0015	0.0198	0.0247	0.1103	0.0384	0.1023	0.0476	0.002
