## Supplementary Tab. 6 for "Sparse haplotype-based fine-scale local ancestry inference at scale reveals recent selection on immune responses": 304206_file07 (part 158 of 161)

Chromosome	rs_number	hg19_GRCh37_Position	LDAS_26pop	-log10(p_LDAS_26pop)	LDAS_5continent	-log10(p_LDAS_5continent)	-log10(p_AAS_26pop)	-log10(p_AAS_5continent)	prob_ACB	prob_ASW	prob_BEB	prob_CDX	prob_CEU	prob_CHB	prob_CHS	prob_CLM	prob_ESN	prob_FIN	prob_GBR	prob_GIH	prob_GWD	prob_IBS	prob_ITU	prob_JPT	prob_KHV	prob_LWK	prob_MSL	prob_MXL	prob_PEL	prob_PJL	prob_PUR	prob_STU	prob_TSI	prob_YRI
21	rs117124364	34369761	0.77	1.64042737944352	0.91	1.03277310349222	0.411645665683601	0.19728284520975	0.0114	0.0099	0.076	0.0177	0.0595	0.0238	0.0205	0.0286	0.0056	0.0366	0.0423	0.1319	0.0062	0.0449	0.1174	0.0225	0.0203	0.0067	0.004	0.0126	0.0177	0.1079	0.0309	0.085	0.0481	0.0061
21	rs117990747	34370358	0.77	1.64042737944352	0.91	1.03277310349222	0.421506303752556	0.201982665555715	0.0113	0.0099	0.0761	0.0177	0.0595	0.0237	0.0205	0.0286	0.0056	0.0366	0.0423	0.132	0.0062	0.0449	0.1174	0.0225	0.0204	0.0067	0.004	0.0125	0.0177	0.1079	0.0309	0.085	0.0481	0.0061
21	rs12482454	34372474	0.77	1.64042737944352	0.91	1.03277310349222	0.449325066397208	0.206613737835211	0.0113	0.0099	0.076	0.0177	0.0596	0.0237	0.0205	0.0286	0.0057	0.0366	0.0423	0.132	0.0062	0.0449	0.1174	0.0225	0.0203	0.0067	0.004	0.0125	0.0177	0.1078	0.0309	0.0848	0.0482	0.0061
21	rs10427538	34374505	0.77	1.64042737944352	0.91	1.03277310349222	0.450403309878792	0.238097650956508	0.0113	0.0101	0.076	0.0177	0.0596	0.0236	0.0206	0.0285	0.0056	0.0366	0.0423	0.1325	0.0062	0.0449	0.1173	0.0227	0.0201	0.0067	0.004	0.0125	0.0176	0.1079	0.0306	0.0848	0.0483	0.0061
21	rs4816441	34376120	0.77	1.64042737944352	0.91	1.03277310349222	0.462590469628205	0.268333068128423	0.0113	0.01	0.0755	0.0176	0.0594	0.0239	0.0209	0.028	0.0057	0.0374	0.042	0.1321	0.0062	0.0456	0.1165	0.0229	0.0204	0.0066	0.004	0.0124	0.0176	0.1086	0.0307	0.084	0.0483	0.006
21	rs117071936	34377250	0.78	1.52705211888891	0.91	1.03277310349222	0.580455261459969	0.269483027978752	0.0115	0.0089	0.0731	0.0184	0.0557	0.027	0.0225	0.0275	0.0058	0.0404	0.0385	0.1318	0.0063	0.0458	0.1155	0.0244	0.0212	0.0064	0.0042	0.0119	0.0173	0.112	0.029	0.0867	0.046	0.0059
21	rs2834063	34377594	0.77	1.64042737944352	0.91	1.03277310349222	0.711791653606592	0.274560897683556	0.0116	0.0085	0.0723	0.0186	0.0548	0.0278	0.0228	0.0274	0.0058	0.0412	0.0374	0.1322	0.0064	0.0459	0.1152	0.0248	0.0214	0.0063	0.0043	0.0118	0.0174	0.1129	0.0286	0.0875	0.0453	0.0058
21	rs2834065	34379700	0.77	1.64042737944352	0.92	0.951254862179695	0.632089389388768	0.252396086480084	0.0115	0.0083	0.072	0.0184	0.0544	0.0279	0.0228	0.0274	0.0056	0.0414	0.037	0.1326	0.0063	0.046	0.1149	0.025	0.0218	0.0062	0.0042	0.0118	0.0172	0.1136	0.0285	0.0885	0.0449	0.0057
21	rs2834070	34387452	0.76	1.75866654162818	0.92	0.951254862179695	0.505031827348103	0.24532540769413	0.0112	0.0079	0.0713	0.0187	0.0535	0.0282	0.0231	0.0272	0.0054	0.0419	0.0362	0.1345	0.0061	0.0466	0.1129	0.0251	0.0224	0.0061	0.0041	0.0116	0.0167	0.1147	0.0287	0.0903	0.0438	0.0054
21	rs62216110	34391584	0.76	1.75866654162818	0.92	0.951254862179695	0.510495023476337	0.276182711614721	0.0112	0.0078	0.0712	0.0187	0.0532	0.0283	0.0231	0.0271	0.0053	0.042	0.0362	0.1347	0.0061	0.0467	0.1129	0.0251	0.0225	0.006	0.0041	0.0116	0.0167	0.1149	0.0287	0.0904	0.0438	0.0054
21	rs9975039	34396592	0.76	1.75866654162818	0.92	0.951254862179695	0.505095191028921	0.270058579638946	0.0112	0.0077	0.071	0.0188	0.0531	0.0283	0.0231	0.027	0.0053	0.0419	0.0362	0.1347	0.0061	0.0469	0.113	0.025	0.0227	0.006	0.0041	0.0115	0.0166	0.1151	0.0286	0.0909	0.0438	0.0054
21	rs762178	34399401	0.76	1.75866654162818	0.92	0.951254862179695	0.529318611647599	0.242982741623154	0.0111	0.0077	0.071	0.0188	0.053	0.0283	0.0232	0.0271	0.0052	0.042	0.0361	0.1348	0.006	0.0469	0.1131	0.0251	0.0227	0.0059	0.004	0.0115	0.0167	0.1152	0.0285	0.0908	0.0438	0.0053
21	rs9977788	34402316	0.76	1.75866654162818	0.92	0.951254862179695	0.489498050519832	0.226461027254061	0.011	0.0076	0.071	0.0189	0.0524	0.0283	0.0232	0.0269	0.0052	0.0421	0.0361	0.1353	0.006	0.0469	0.1129	0.0253	0.023	0.0057	0.004	0.0115	0.0167	0.1152	0.0287	0.0912	0.0438	0.0052
21	rs67345276	34403449	0.76	1.75866654162818	0.92	0.951254862179695	0.497204311216282	0.218450379223358	0.011	0.0076	0.071	0.019	0.0522	0.0283	0.0232	0.0269	0.0052	0.0421	0.0361	0.1354	0.0059	0.0469	0.113	0.0253	0.023	0.0056	0.004	0.0115	0.0166	0.1152	0.0288	0.0913	0.0438	0.0052
21	rs79066695	34409631	0.75	1.88180501465779	0.93	0.873875650440679	0.502500407133907	0.209791280897878	0.0106	0.0075	0.0708	0.0191	0.0513	0.0283	0.0234	0.0267	0.005	0.0426	0.0357	0.136	0.0058	0.0472	0.1128	0.0253	0.0233	0.0053	0.0039	0.0114	0.0162	0.1151	0.0294	0.0928	0.044	0.0051
21	rs4817518	34410133	0.75	1.88180501465779	0.93	0.873875650440679	0.502121220616859	0.203137143679258	0.0106	0.0075	0.0708	0.0191	0.0513	0.0283	0.0234	0.0267	0.005	0.0426	0.0357	0.136	0.0058	0.0472	0.1128	0.0253	0.0233	0.0053	0.0039	0.0114	0.0162	0.1151	0.0294	0.0928	0.044	0.0051
21	rs16990077	34411713	0.75	1.88180501465779	0.93	0.873875650440679	0.508077581590865	0.210747678826595	0.0106	0.0075	0.0707	0.0191	0.0513	0.0283	0.0234	0.0267	0.005	0.0426	0.0357	0.136	0.0058	0.0472	0.1128	0.0253	0.0233	0.0053	0.0039	0.0114	0.0162	0.1151	0.0294	0.0928	0.044	0.0051
21	rs73202439	34412038	0.75	1.88180501465779	0.93	0.873875650440679	0.505031827348103	0.208942361440764	0.0106	0.0075	0.0707	0.0191	0.0513	0.0283	0.0234	0.0267	0.005	0.0427	0.0357	0.136	0.0058	0.0472	0.1128	0.0253	0.0233	0.0053	0.0039	0.0114	0.0162	0.1151	0.0294	0.0928	0.044	0.0051
21	rs17632819	34414851	0.75	1.88180501465779	0.93	0.873875650440679	0.504968467479151	0.210216168616924	0.0106	0.0075	0.0707	0.0191	0.0513	0.0283	0.0234	0.0267	0.005	0.0427	0.0357	0.136	0.0058	0.0472	0.1128	0.0253	0.0233	0.0053	0.0039	0.0114	0.0161	0.1152	0.0295	0.0928	0.044	0.0051
21	rs2834074	34415302	0.75	1.88180501465779	0.93	0.873875650440679	0.517523801880058	0.215658341327121	0.0106	0.0075	0.0707	0.0191	0.0513	0.0283	0.0234	0.0267	0.005	0.0427	0.0357	0.136	0.0058	0.0472	0.1128	0.0253	0.0233	0.0053	0.0039	0.0114	0.0161	0.1152	0.0295	0.0928	0.044	0.0051
21	rs12483256	34415696	0.75	1.88180501465779	0.96	0.665984986819169	0.487378108225267	0.207142208090513	0.0106	0.0075	0.0707	0.0191	0.0513	0.0283	0.0234	0.0267	0.005	0.0427	0.0357	0.136	0.0058	0.0472	0.1128	0.0253	0.0233	0.0053	0.0039	0.0114	0.0161	0.1152	0.0295	0.0928	0.044	0.0051
21	rs933111	34428025	0.75	1.88180501465779	0.96	0.665984986819169	0.508713217929139	0.255445767887816	0.0105	0.0075	0.0704	0.019	0.0509	0.0285	0.0237	0.0263	0.0047	0.043	0.0358	0.136	0.0056	0.0471	0.1133	0.0254	0.0233	0.0049	0.0037	0.0115	0.0159	0.116	0.0294	0.0931	0.044	0.0049
21	rs2834079	34430170	0.75	1.88180501465779	0.96	0.665984986819169	0.510686108028939	0.26294879905751	0.0103	0.0075	0.0699	0.019	0.0511	0.0286	0.0236	0.0261	0.0046	0.0427	0.0357	0.1362	0.0054	0.0472	0.1136	0.0251	0.0234	0.0048	0.0036	0.0114	0.0158	0.1171	0.0294	0.0935	0.044	0.0049
21	rs56189545	34432095	0.75	1.88180501465779	0.96	0.665984986819169	0.44926520120409	0.262263898494917	0.0102	0.0076	0.0698	0.0191	0.0512	0.0287	0.0235	0.026	0.0044	0.0424	0.0357	0.1364	0.0052	0.0473	0.1135	0.0253	0.0235	0.0047	0.0034	0.0114	0.0156	0.1177	0.0296	0.0937	0.0439	0.0048
21	rs2834080	34432290	0.75	1.88180501465779	0.96	0.665984986819169	0.462711930383369	0.295870434343959	0.0102	0.0076	0.0698	0.0191	0.0511	0.0287	0.0235	0.0259	0.0044	0.0423	0.0356	0.1365	0.0052	0.0473	0.1136	0.0253	0.0235	0.0047	0.0034	0.0114	0.0156	0.1179	0.0296	0.0939	0.0438	0.0048
21	rs1000005	34433051	0.76	1.75866654162818	0.96	0.665984986819169	0.422434887975938	0.284920754151738	0.01	0.0076	0.0697	0.0191	0.051	0.0287	0.0234	0.0258	0.0043	0.0422	0.0356	0.1367	0.005	0.0473	0.1132	0.0254	0.0235	0.0047	0.0033	0.0114	0.0155	0.1181	0.0299	0.0945	0.0438	0.0048
21	rs78922170	34433334	0.76	1.75866654162818	0.95	0.731303845289611	0.394740877815468	0.2668404056607	0.01	0.0076	0.0698	0.0191	0.051	0.0287	0.0234	0.0257	0.0043	0.0422	0.0356	0.1367	0.005	0.0473	0.1132	0.0254	0.0236	0.0047	0.0033	0.0114	0.0155	0.1182	0.0299	0.0946	0.0438	0.0048
21	rs75791131	34438734	0.76	1.75866654162818	0.95	0.731303845289611	0.313234884020818	0.22179471331905	0.0099	0.0075	0.0701	0.0191	0.0511	0.0286	0.023	0.0252	0.0041	0.0419	0.0353	0.1366	0.0049	0.0472	0.113	0.0254	0.0237	0.0047	0.0033	0.0115	0.0153	0.1187	0.0304	0.0957	0.0436	0.0047
21	rs80279707	34446577	0.76	1.75866654162818	0.95	0.731303845289611	0.29571509875109	0.235336239551216	0.0098	0.0075	0.0702	0.0192	0.0511	0.0285	0.0228	0.0247	0.004	0.0418	0.0351	0.1366	0.0049	0.0473	0.1132	0.0254	0.024	0.0047	0.0032	0.0115	0.0152	0.119	0.0303	0.0965	0.0434	0.0046
21	rs73900179	34448295	0.77	1.64042737944352	0.95	0.731303845289611	0.342047605288974	0.233244511818629	0.0098	0.0075	0.0701	0.0191	0.0512	0.0287	0.0228	0.0248	0.004	0.0419	0.0352	0.1364	0.005	0.0477	0.1132	0.0255	0.0241	0.0047	0.0032	0.0115	0.0153	0.1192	0.0304	0.0951	0.0435	0.0046
21	rs9978815	34455193	0.77	1.64042737944352	0.96	0.665984986819169	0.371794890124258	0.231597408969271	0.0098	0.0075	0.0702	0.0192	0.0511	0.029	0.0228	0.0247	0.0039	0.0418	0.0351	0.1364	0.0051	0.0481	0.1136	0.0258	0.0243	0.0045	0.0033	0.0117	0.0153	0.1185	0.0304	0.0949	0.0432	0.0046
21	rs73202460	34456502	0.77	1.64042737944352	0.96	0.665984986819169	0.373266536956949	0.22831455349627	0.0098	0.0075	0.0701	0.0193	0.051	0.029	0.0228	0.0247	0.0039	0.0418	0.0351	0.1364	0.0051	0.0481	0.1136	0.0258	0.0243	0.0045	0.0033	0.0117	0.0153	0.1185	0.0304	0.0949	0.0432	0.0046
21	rs116840870	34457630	0.77	1.64042737944352	0.96	0.665984986819169	0.3716315568018	0.222227450416585	0.0097	0.0075	0.0701	0.0192	0.0511	0.029	0.0228	0.0248	0.0039	0.0419	0.035	0.1362	0.0051	0.0481	0.1137	0.0257	0.0244	0.0045	0.0033	0.0117	0.0153	0.1185	0.0304	0.0949	0.0432	0.0046
21	rs79059139	34469277	0.77	1.64042737944352	0.96	0.665984986819169	0.371685997175134	0.200411932867976	0.0097	0.0074	0.0701	0.0193	0.0511	0.0289	0.0228	0.0247	0.0039	0.0418	0.035	0.1361	0.0051	0.0483	0.1138	0.0258	0.0245	0.0044	0.0033	0.0118	0.0154	0.1184	0.0304	0.0948	0.043	0.0045
21	rs7283689	34476169	0.78	1.52705211888891	0.96	0.665984986819169	0.368643603235474	0.198949632167087	0.0097	0.0074	0.0701	0.0194	0.0511	0.029	0.0228	0.0249	0.0038	0.0418	0.035	0.1359	0.005	0.0484	0.1138	0.0259	0.0246	0.0043	0.0033	0.0119	0.0156	0.1184	0.0304	0.0948	0.0429	0.0045
21	rs73205037	34478610	0.78	1.52705211888891	0.96	0.665984986819169	0.349865962299942	0.197699099405354	0.0096	0.0074	0.0701	0.0195	0.0511	0.0289	0.0227	0.0248	0.0038	0.0417	0.035	0.1359	0.005	0.0485	0.1139	0.0259	0.0247	0.0044	0.0033	0.0119	0.0156	0.1184	0.0304	0.0947	0.0427	0.0044
21	rs4817531	34478771	0.78	1.52705211888891	0.96	0.665984986819169	0.345919127911674	0.194687968510382	0.0096	0.0074	0.0701	0.0195	0.0511	0.0289	0.0227	0.0248	0.0038	0.0417	0.035	0.1358	0.005	0.0485	0.1139	0.0259	0.0247	0.0044	0.0033	0.0119	0.0156	0.1184	0.0304	0.0947	0.0427	0.0045
21	rs6517142	34480703	0.78	1.52705211888891	0.96	0.665984986819169	0.3280624563973	0.188200686942018	0.0096	0.0074	0.0701	0.0195	0.0511	0.0289	0.0227	0.0249	0.0038	0.0417	0.0351	0.1357	0.005	0.0485	0.1138	0.0259	0.0247	0.0044	0.0033	0.012	0.0156	0.1183	0.0304	0.0948	0.0427	0.0044
21	rs72613614	34483581	0.78	1.52705211888891	0.97	0.604552021827049	0.287417547590157	0.174854293958942	0.0095	0.0074	0.0701	0.0195	0.0512	0.029	0.0227	0.025	0.0038	0.0417	0.0351	0.1356	0.005	0.0485	0.1138	0.026	0.0247	0.0044	0.0033	0.012	0.0156	0.1181	0.0304	0.0948	0.0427	0.0045
21	rs73205041	34487770	0.79	1.41850260412024	0.97	0.604552021827049	0.209190794422992	0.167817118247323	0.0086	0.0074	0.0702	0.0201	0.0514	0.0289	0.0227	0.0255	0.0037	0.0419	0.0353	0.1354	0.0048	0.0486	0.1137	0.0262	0.0249	0.0043	0.0032	0.012	0.0157	0.1173	0.0301	0.0953	0.0422	0.0045
21	rs62226072	34489933	0.79	1.41850260412024	0.97	0.604552021827049	0.205650195975533	0.171075384045467	0.0084	0.0074	0.07	0.0202	0.0515	0.0289	0.0228	0.0257	0.0037	0.042	0.0355	0.1352	0.0047	0.0487	0.1137	0.0263	0.0251	0.0043	0.0032	0.012	0.0158	0.1169	0.0301	0.0953	0.042	0.0045
21	rs8132749	34493297	0.79	1.41850260412024	0.96	0.665984986819169	0.208192797093159	0.168013964739432	0.0084	0.0074	0.07	0.0203	0.0515	0.0289	0.0228	0.0257	0.0037	0.0421	0.0354	0.1352	0.0047	0.0487	0.1137	0.0263	0.0251	0.0043	0.0032	0.012	0.0158	0.117	0.0301	0.0952	0.0419	0.0046
21	rs2834093	34500558	0.8	1.31473769560416	0.95	0.731303845289611	0.189553831449503	0.165461279592916	0.0084	0.0075	0.0702	0.0205	0.0513	0.0289	0.0227	0.0258	0.0037	0.0423	0.0354	0.1345	0.0047	0.049	0.1131	0.0265	0.0252	0.0046	0.0033	0.0121	0.0159	0.117	0.0301	0.0948	0.0418	0.0047
21	rs73900194	34501332	0.8	1.31473769560416	0.95	0.731303845289611	0.178518886400608	0.167522000082148	0.0083	0.0075	0.0699	0.0208	0.051	0.029	0.0228	0.0259	0.0036	0.0426	0.0354	0.1342	0.0047	0.0493	0.1124	0.0267	0.0252	0.0048	0.0034	0.0123	0.016	0.1168	0.0302	0.0945	0.0417	0.0048
21	rs2834096	34501420	0.8	1.31473769560416	0.95	0.731303845289611	0.178518886400608	0.166735908740984	0.0083	0.0075	0.07	0.0208	0.0509	0.029	0.0228	0.0259	0.0035	0.0426	0.0355	0.1342	0.0047	0.0493	0.1124	0.0268	0.0253	0.0048	0.0034	0.0123	0.016	0.117	0.0302	0.0942	0.0417	0.0048
21	rs12482256	34502427	0.81	1.21571301420429	0.95	0.731303845289611	0.168534857567794	0.186973510486135	0.0082	0.0077	0.0701	0.0214	0.0508	0.0292	0.0231	0.0261	0.0036	0.043	0.0354	0.1336	0.0048	0.0492	0.1113	0.0273	0.0249	0.0051	0.0036	0.0126	0.0163	0.1167	0.0296	0.0937	0.0416	0.0049
21	rs9979229	34503219	0.82	1.12138066584829	0.95	0.731303845289611	0.1805704200726	0.202192406842174	0.0083	0.0078	0.0699	0.0219	0.0507	0.0294	0.0232	0.026	0.0035	0.0429	0.0356	0.1327	0.0049	0.0491	0.1105	0.0276	0.0249	0.0052	0.0037	0.0128	0.0162	0.1166	0.0297	0.0942	0.0411	0.005
21	rs2834097	34503707	0.82	1.12138066584829	0.94	0.800578923638966	0.184788585789287	0.23842971495909	0.0083	0.0079	0.0699	0.022	0.0507	0.0296	0.0233	0.0258	0.0035	0.0429	0.0357	0.1323	0.005	0.0491	0.1096	0.0278	0.0249	0.0053	0.0037	0.0129	0.0161	0.1165	0.0296	0.0945	0.0414	0.0051
21	rs73205047	34504116	0.82	1.12138066584829	0.95	0.731303845289611	0.195848873025886	0.257145012194247	0.0083	0.0079	0.0699	0.022	0.0507	0.0295	0.0233	0.0258	0.0034	0.0429	0.0357	0.1322	0.005	0.0492	0.1097	0.0278	0.0249	0.0053	0.0037	0.0129	0.0161	0.1165	0.0296	0.0946	0.0414	0.0051
21	rs60883372	34506272	0.83	1.03168894651748	0.94	0.800578923638966	0.19855498718891	0.261807608332423	0.0083	0.0079	0.0702	0.0221	0.0507	0.0295	0.0232	0.0259	0.0034	0.0428	0.0356	0.132	0.005	0.0492	0.1098	0.0277	0.025	0.0053	0.0037	0.0129	0.016	0.1163	0.0296	0.0948	0.0414	0.0051
21	rs2834098	34506306	0.83	1.03168894651748	0.94	0.800578923638966	0.199643351396855	0.261693574608818	0.0083	0.0079	0.0702	0.0221	0.0507	0.0295	0.0232	0.0259	0.0034	0.0428	0.0356	0.132	0.005	0.0491	0.1098	0.0277	0.025	0.0053	0.0037	0.0129	0.016	0.1163	0.0296	0.0948	0.0414	0.0051
21	rs1013059	34510880	0.83	1.03168894651748	0.94	0.800578923638966	0.255180112406481	0.285389118141479	0.0082	0.008	0.0702	0.0223	0.0509	0.0296	0.0232	0.026	0.0034	0.0428	0.0351	0.1301	0.0052	0.0493	0.1109	0.0278	0.025	0.0054	0.0037	0.013	0.0161	0.1158	0.0295	0.0954	0.0413	0.005
21	rs11910545	34511962	0.87	0.718142804220985	0.94	0.800578923638966	0.182820530619113	0.200725750430196	0.0078	0.0081	0.0735	0.0231	0.0508	0.0289	0.0232	0.0261	0.0035	0.041	0.0347	0.1282	0.0056	0.0482	0.1135	0.0277	0.0251	0.0059	0.004	0.0136	0.0157	0.1141	0.0295	0.096	0.0402	0.0053
21	rs8131080	34512570	0.88	0.650722301593725	0.94	0.800578923638966	0.220387538187495	0.191074709385667	0.0079	0.0082	0.075	0.0236	0.0508	0.0284	0.0233	0.0261	0.0034	0.0399	0.0344	0.1272	0.0059	0.0477	0.1151	0.0277	0.025	0.006	0.0042	0.014	0.0154	0.1134	0.0294	0.0963	0.0395	0.0054
21	rs2834101	34515010	0.88	0.650722301593725	0.94	0.800578923638966	0.264966121834416	0.262149802672913	0.0079	0.0082	0.0763	0.0237	0.0508	0.0281	0.0234	0.0258	0.0033	0.039	0.0342	0.1267	0.006	0.0474	0.1159	0.0276	0.025	0.0061	0.0043	0.0143	0.0152	0.1132	0.0293	0.0967	0.0393	0.0055
21	rs77342035	34515887	0.88	0.650722301593725	0.94	0.800578923638966	0.254823170005992	0.257031619075699	0.0079	0.0082	0.0763	0.0237	0.0508	0.0281	0.0234	0.0259	0.0033	0.039	0.0342	0.1266	0.006	0.0472	0.1159	0.0276	0.0251	0.0062	0.0043	0.0143	0.0152	0.1131	0.0293	0.0968	0.0394	0.0055
21	rs8132430	34515933	0.88	0.650722301593725	0.94	0.800578923638966	0.254065573230013	0.254088928301906	0.0079	0.0082	0.0763	0.0237	0.0508	0.0281	0.0234	0.0259	0.0033	0.039	0.0342	0.1266	0.006	0.0472	0.1159	0.0276	0.0251	0.0062	0.0043	0.0143	0.0152	0.1131	0.0293	0.0968	0.0394	0.0055
21	rs73205052	34517675	0.88	0.650722301593725	0.93	0.873875650440679	0.232377888353922	0.248796669956362	0.0079	0.0082	0.0762	0.0237	0.0507	0.0281	0.0234	0.0259	0.0033	0.039	0.0342	0.1266	0.006	0.0472	0.116	0.0276	0.0251	0.0062	0.0043	0.0143	0.0152	0.113	0.0293	0.0968	0.0395	0.0055
21	rs61063212	34517954	0.88	0.650722301593725	0.93	0.873875650440679	0.228705826909253	0.236439561525388	0.0079	0.0082	0.0763	0.0237	0.0507	0.0281	0.0234	0.0259	0.0033	0.0389	0.0342	0.1266	0.006	0.0472	0.1161	0.0276	0.0251	0.0062	0.0043	0.0143	0.0152	0.1131	0.0293	0.0968	0.0394	0.0055
21	rs2898194	34524978	0.88	0.650722301593725	0.93	0.873875650440679	0.182931606206895	0.222119240298046	0.0078	0.0081	0.0763	0.0236	0.0508	0.0282	0.0234	0.0258	0.0033	0.0388	0.0342	0.1267	0.0059	0.047	0.1168	0.0276	0.025	0.0062	0.0043	0.0143	0.0152	0.1133	0.0293	0.0969	0.0394	0.0052
21	rs2834113	34527885	0.88	0.650722301593725	0.93	0.873875650440679	0.174708745129724	0.194066926194425	0.0077	0.008	0.0765	0.0235	0.0512	0.0281	0.0233	0.0257	0.0032	0.0388	0.0341	0.1262	0.006	0.0472	0.117	0.0276	0.0249	0.0062	0.0042	0.0144	0.0152	0.1133	0.0294	0.0969	0.0396	0.0051
21	rs73356380	34531053	0.88	0.650722301593725	0.93	0.873875650440679	0.162870574546675	0.199367065289006	0.0077	0.008	0.0766	0.0236	0.0513	0.028	0.0232	0.0256	0.0032	0.039	0.0344	0.1261	0.0059	0.0472	0.1169	0.0276	0.0248	0.0062	0.0042	0.0144	0.0151	0.1133	0.0294	0.0969	0.0396	0.005
21	rs73205060	34537929	0.88	0.650722301593725	0.93	0.873875650440679	0.151582421108147	0.180374233113658	0.0075	0.0079	0.0767	0.0236	0.0513	0.0279	0.0232	0.0257	0.0032	0.0389	0.0343	0.1262	0.0058	0.0471	0.1174	0.0276	0.0248	0.0061	0.0042	0.0144	0.0151	0.1132	0.0294	0.0971	0.0397	0.005
21	rs78238262	34539038	0.88	0.650722301593725	0.93	0.873875650440679	0.146555903886713	0.188507908465987	0.0075	0.0079	0.0768	0.0236	0.0514	0.0279	0.0232	0.0256	0.0032	0.0388	0.0345	0.1262	0.0058	0.0471	0.1174	0.0276	0.0248	0.0061	0.0042	0.0144	0.0151	0.1132	0.0293	0.097	0.0397	0.0049
21	rs79751075	34540465	0.88	0.650722301593725	0.93	0.873875650440679	0.143871156235319	0.181991115950317	0.0075	0.0079	0.0768	0.0236	0.0514	0.0279	0.0232	0.0256	0.0032	0.0388	0.0345	0.1263	0.0058	0.0471	0.1175	0.0276	0.0248	0.0061	0.0042	0.0144	0.0151	0.1131	0.0293	0.0971	0.0398	0.0049
21	rs74877410	34540938	0.88	0.650722301593725	0.93	0.873875650440679	0.142619853437528	0.181687572606014	0.0075	0.0079	0.0768	0.0236	0.0514	0.0279	0.0232	0.0256	0.0032	0.0388	0.0345	0.1263	0.0058	0.0471	0.1175	0.0276	0.0248	0.006	0.0042	0.0144	0.0151	0.1131	0.0293	0.0971	0.0398	0.0049
21	rs79010120	34542017	0.88	0.650722301593725	0.93	0.873875650440679	0.142108384863436	0.183105595958384	0.0075	0.0078	0.0768	0.0236	0.0514	0.0279	0.0232	0.0256	0.0032	0.0388	0.0345	0.1263	0.0059	0.0471	0.1175	0.0276	0.0248	0.006	0.0042	0.0145	0.0151	0.1131	0.0293	0.0971	0.0398	0.0049
21	rs2834118	34542356	0.88	0.650722301593725	0.93	0.873875650440679	0.136897825284334	0.182497408189411	0.0075	0.0078	0.0768	0.0236	0.0515	0.0279	0.0232	0.0256	0.0032	0.0388	0.0345	0.1263	0.0059	0.0471	0.1175	0.0277	0.0249	0.006	0.0041	0.0145	0.0151	0.1131	0.0294	0.0971	0.0398	0.0049
21	rs6517147	34542787	0.88	0.650722301593725	0.92	0.951254862179695	0.14593871393897	0.174455164014898	0.0073	0.0078	0.0768	0.0235	0.0515	0.0279	0.0233	0.0255	0.0032	0.0386	0.0345	0.1261	0.0058	0.0471	0.1174	0.0278	0.0248	0.006	0.0042	0.0145	0.0152	0.1132	0.0295	0.0973	0.0395	0.0049
21	rs78940750	34543422	0.89	0.587533376708783	0.91	1.03277310349222	0.17366480630469	0.195206015803662	0.0072	0.0079	0.0768	0.0235	0.0516	0.0277	0.0235	0.0254	0.0032	0.0384	0.0342	0.1262	0.0057	0.0468	0.118	0.028	0.0247	0.0061	0.0042	0.0145	0.0152	0.1131	0.0295	0.0978	0.0394	0.0049
21	rs2834125	34544909	0.89	0.587533376708783	0.91	1.03277310349222	0.230558902591652	0.204293819943217	0.007	0.008	0.0769	0.0234	0.0516	0.0275	0.0238	0.0253	0.0032	0.0381	0.0339	0.1262	0.0057	0.0465	0.1186	0.0282	0.0248	0.0062	0.0042	0.0145	0.0151	0.1128	0.0296	0.0983	0.039	0.0052
21	rs78639349	34545715	0.89	0.587533376708783	0.91	1.03277310349222	0.230601114498221	0.210747678826595	0.007	0.0081	0.0769	0.0234	0.0515	0.0275	0.0238	0.0252	0.0033	0.0381	0.0338	0.1262	0.0057	0.0464	0.1186	0.0282	0.0248	0.0062	0.0042	0.0145	0.0151	0.1128	0.0296	0.0984	0.039	0.0052
21	rs35774691	34549841	0.89	0.587533376708783	0.91	1.03277310349222	0.225691447596493	0.206296871481922	0.0069	0.008	0.0772	0.0234	0.0512	0.0277	0.024	0.025	0.0032	0.0381	0.0336	0.1264	0.0056	0.0461	0.1187	0.0283	0.0249	0.0062	0.0042	0.0146	0.0152	0.1128	0.0295	0.0986	0.039	0.0051
21	rs28450526	34550342	0.89	0.587533376708783	0.91	1.03277310349222	0.223113573697879	0.203557499282664	0.0069	0.008	0.0772	0.0234	0.0511	0.0277	0.024	0.0251	0.0032	0.0381	0.0335	0.1263	0.0056	0.0462	0.1188	0.0283	0.0249	0.0062	0.0042	0.0146	0.0152	0.1128	0.0295	0.0986	0.0389	0.005
21	rs77355211	34551192	0.89	0.587533376708783	0.91	1.03277310349222	0.226025279329845	0.209897476102261	0.0069	0.008	0.0774	0.0234	0.051	0.0278	0.024	0.025	0.0032	0.038	0.0335	0.1263	0.0056	0.0461	0.1189	0.0284	0.025	0.0062	0.0042	0.0146	0.0152	0.1128	0.0295	0.0988	0.0389	0.005
21	rs73205072	34552723	0.89	0.587533376708783	0.91	1.03277310349222	0.216659631338197	0.210960407392729	0.0068	0.008	0.0779	0.0235	0.0507	0.0278	0.0242	0.0248	0.0031	0.038	0.0334	0.1264	0.0055	0.0459	0.1193	0.0284	0.0252	0.0062	0.0042	0.0146	0.0152	0.1127	0.0295	0.099	0.0385	0.0049
21	rs2026255	34555150	0.9	0.528487958927512	0.91	1.03277310349222	0.218416730696424	0.234344671015195	0.0066	0.0079	0.08	0.0235	0.05	0.028	0.0248	0.0241	0.0027	0.0381	0.0332	0.1264	0.0052	0.0451	0.1202	0.0283	0.0256	0.0062	0.0042	0.0148	0.0154	0.1123	0.0299	0.0996	0.0374	0.0044
21	rs56027221	34558065	0.9	0.528487958927512	0.91	1.03277310349222	0.224067954795093	0.254540955178961	0.0066	0.0078	0.0804	0.0236	0.0499	0.028	0.0249	0.0239	0.0027	0.038	0.0332	0.1265	0.0051	0.0449	0.1205	0.0284	0.0257	0.0062	0.0042	0.0149	0.0154	0.1122	0.0298	0.1	0.037	0.0042
21	rs12626404	34558401	0.9	0.528487958927512	0.91	1.03277310349222	0.223362323524933	0.247675215918046	0.0066	0.0078	0.0805	0.0235	0.0498	0.0281	0.0249	0.0239	0.0027	0.038	0.0332	0.1265	0.0051	0.0448	0.1205	0.0284	0.0257	0.0062	0.0042	0.0149	0.0155	0.1122	0.0298	0.1	0.037	0.0043
21	rs77736250	34561949	0.9	0.528487958927512	0.91	1.03277310349222	0.22836979676206	0.253750074403435	0.0066	0.0078	0.0805	0.0235	0.0498	0.0281	0.0251	0.0238	0.0027	0.038	0.0332	0.1264	0.0051	0.0448	0.1205	0.0284	0.0258	0.0062	0.0042	0.0149	0.0155	0.1122	0.0298	0.1001	0.0368	0.0042
21	rs76738319	34562610	0.9	0.528487958927512	0.91	1.03277310349222	0.228201884711083	0.252508831443636	0.0066	0.0078	0.0806	0.0235	0.0498	0.0281	0.0251	0.0238	0.0026	0.0381	0.0332	0.1264	0.0051	0.0448	0.1204	0.0284	0.0258	0.0062	0.0042	0.0149	0.0155	0.1122	0.0297	0.1001	0.0368	0.0042
21	rs9974179	34562883	0.9	0.528487958927512	0.91	1.03277310349222	0.230727775960632	0.24902115352477	0.0066	0.0078	0.0806	0.0235	0.0498	0.0281	0.0251	0.0238	0.0026	0.0381	0.0332	0.1263	0.0051	0.0448	0.1204	0.0284	0.0258	0.0062	0.0042	0.0149	0.0155	0.1121	0.0298	0.1001	0.0369	0.0042
21	rs11911057	34565499	0.9	0.528487958927512	0.91	1.03277310349222	0.230347907417457	0.2668404056607	0.0066	0.0078	0.0807	0.0235	0.0498	0.0281	0.0252	0.0238	0.0026	0.0378	0.0332	0.1263	0.0051	0.0448	0.1205	0.0285	0.0258	0.0062	0.0042	0.0149	0.0155	0.1122	0.0298	0.1003	0.0367	0.0042
21	rs2834135	34571716	0.9	0.528487958927512	0.92	0.951254862179695	0.232802044925929	0.302762128271929	0.0066	0.0079	0.0801	0.0238	0.0492	0.0286	0.026	0.0236	0.0027	0.0374	0.0329	0.1264	0.0051	0.0443	0.1216	0.0288	0.0263	0.0062	0.0044	0.0152	0.0158	0.1095	0.0299	0.1013	0.0361	0.0041
21	rs76681806	34572058	0.9	0.528487958927512	0.92	0.951254862179695	0.228831909039157	0.317533115843343	0.0066	0.0079	0.0801	0.0238	0.0491	0.0287	0.0261	0.0235	0.0027	0.0374	0.0329	0.1263	0.0051	0.0443	0.1216	0.0288	0.0264	0.0062	0.0044	0.0152	0.0158	0.1093	0.0299	0.1014	0.0361	0.0041
21	rs13046933	34578950	0.9	0.528487958927512	0.92	0.951254862179695	0.23869917781911	0.317170368243561	0.0066	0.008	0.08	0.0239	0.0489	0.0288	0.0263	0.0235	0.0028	0.0373	0.0329	0.1263	0.0051	0.0442	0.1217	0.0288	0.0265	0.0062	0.0044	0.0152	0.0158	0.109	0.0299	0.1016	0.036	0.0042
21	rs2186355	34581033	0.9	0.528487958927512	0.92	0.951254862179695	0.243675751736056	0.314152251697365	0.0066	0.008	0.08	0.0239	0.0489	0.0288	0.0263	0.0235	0.0028	0.0373	0.0329	0.1263	0.0051	0.0442	0.1217	0.0288	0.0265	0.0062	0.0045	0.0152	0.0159	0.1089	0.0299	0.1017	0.036	0.0042
21	rs2834146	34581852	0.9	0.528487958927512	0.92	0.951254862179695	0.243501703735415	0.315720605577904	0.0066	0.008	0.08	0.0239	0.0489	0.0288	0.0264	0.0235	0.0028	0.0373	0.033	0.1263	0.0051	0.0442	0.1217	0.0288	0.0265	0.0062	0.0045	0.0152	0.0159	0.1089	0.0299	0.1017	0.036	0.0042
21	rs11088242	34584544	0.9	0.528487958927512	0.92	0.951254862179695	0.238312095193264	0.313308713535886	0.0066	0.008	0.08	0.0238	0.0489	0.0288	0.0264	0.0235	0.0028	0.0373	0.0331	0.1263	0.0051	0.0441	0.1217	0.0288	0.0265	0.0063	0.0045	0.0152	0.016	0.1087	0.03	0.1017	0.036	0.0042
21	rs73360244	34588872	0.91	0.473491286898298	0.92	0.951254862179695	0.254199177253014	0.364817418974571	0.0067	0.0079	0.0808	0.0232	0.0483	0.029	0.027	0.023	0.0029	0.0363	0.033	0.125	0.0048	0.0432	0.1231	0.0287	0.0268	0.0065	0.0046	0.0154	0.0159	0.1081	0.0302	0.1042	0.0352	0.0041
21	rs79997810	34590250	0.91	0.473491286898298	0.92	0.951254862179695	0.266289099207912	0.398473212365151	0.0068	0.0079	0.0808	0.0231	0.0477	0.0292	0.0272	0.0228	0.0029	0.0358	0.0329	0.1248	0.0047	0.0428	0.1238	0.0287	0.0269	0.0065	0.0046	0.0155	0.016	0.1079	0.0303	0.1055	0.0351	0.0041
21	rs9636607	34599232	0.91	0.473491286898298	0.92	0.951254862179695	0.277188061031167	0.400797747020609	0.0068	0.0078	0.0808	0.0231	0.0477	0.0292	0.0272	0.0228	0.0029	0.0358	0.033	0.1248	0.0046	0.0428	0.1238	0.0287	0.0269	0.0065	0.0046	0.0155	0.016	0.1078	0.0303	0.1057	0.0351	0.0041
21	rs2248412	34605531	0.91	0.473491286898298	0.92	0.951254862179695	0.314781361819639	0.403643883507069	0.0068	0.0078	0.0809	0.0231	0.0477	0.0293	0.0273	0.0228	0.0028	0.0358	0.0329	0.1247	0.0046	0.0428	0.124	0.0287	0.027	0.0065	0.0046	0.0155	0.016	0.1078	0.0303	0.1058	0.035	0.004
21	rs9978157	34611708	0.91	0.473491286898298	0.92	0.951254862179695	0.304580061537553	0.407274209569924	0.0067	0.0078	0.081	0.0231	0.0477	0.0294	0.0273	0.0228	0.0028	0.0357	0.033	0.1247	0.0045	0.0428	0.124	0.0287	0.027	0.0064	0.0046	0.0155	0.016	0.1078	0.0303	0.1059	0.035	0.004
21	rs2229207	34614250	0.91	0.473491286898298	0.92	0.951254862179695	0.306153089085424	0.403902897055773	0.0067	0.0078	0.0811	0.0231	0.0477	0.0294	0.0273	0.0227	0.0028	0.0356	0.033	0.1247	0.0045	0.0428	0.124	0.0287	0.027	0.0064	0.0046	0.0156	0.016	0.1078	0.0303	0.106	0.035	0.004
21	Affx-17848367	34614255	0.91	0.473491286898298	0.92	0.951254862179695	0.30753300379957	0.404161956150176	0.0067	0.0078	0.081	0.0231	0.0477	0.0294	0.0273	0.0227	0.0028	0.0356	0.033	0.1247	0.0045	0.0428	0.124	0.0287	0.027	0.0064	0.0046	0.0156	0.016	0.1078	0.0303	0.106	0.035	0.004
21	rs2834158	34617213	0.91	0.473491286898298	0.92	0.951254862179695	0.290999282664983	0.404032420911187	0.0067	0.0078	0.081	0.0231	0.0477	0.0294	0.0273	0.0227	0.0028	0.0357	0.033	0.1245	0.0045	0.0428	0.124	0.0288	0.027	0.0063	0.0046	0.0156	0.0161	0.1078	0.0304	0.1061	0.035	0.004
21	rs2834159	34618089	0.91	0.473491286898298	0.92	0.951254862179695	0.285564414520738	0.400926996813227	0.0067	0.0078	0.081	0.0231	0.0477	0.0294	0.0273	0.0228	0.0028	0.0357	0.033	0.1245	0.0045	0.0428	0.124	0.0288	0.027	0.0062	0.0046	0.0156	0.0161	0.1077	0.0304	0.1062	0.035	0.0039
21	rs17860205	34619922	0.91	0.473491286898298	0.92	0.951254862179695	0.286513937943455	0.401702735965235	0.0067	0.0078	0.081	0.0231	0.0477	0.0294	0.0274	0.0228	0.0027	0.0357	0.033	0.1245	0.0045	0.0428	0.124	0.0287	0.027	0.0062	0.0046	0.0156	0.0161	0.1077	0.0304	0.1062	0.035	0.0039
21	rs2834164	34621948	0.91	0.473491286898298	0.92	0.951254862179695	0.286846669675093	0.402996549047423	0.0067	0.0078	0.081	0.0231	0.0477	0.0294	0.0274	0.0228	0.0027	0.0357	0.033	0.1244	0.0045	0.0427	0.124	0.0287	0.027	0.0062	0.0046	0.0156	0.0161	0.1077	0.0304	0.1064	0.035	0.0039
21	rs17860220	34623919	0.91	0.473491286898298	0.92	0.951254862179695	0.281736106305438	0.403902897055773	0.0067	0.0078	0.081	0.0231	0.0477	0.0294	0.0274	0.0228	0.0027	0.0357	0.033	0.1244	0.0045	0.0427	0.124	0.0287	0.027	0.0062	0.0046	0.0156	0.0161	0.1077	0.0304	0.1064	0.0349	0.0039
21	rs2300371	34632241	0.91	0.473491286898298	0.92	0.951254862179695	0.254867772887793	0.400022488922671	0.0067	0.0078	0.0811	0.023	0.0476	0.0294	0.0275	0.0228	0.0027	0.0356	0.0331	0.1243	0.0044	0.0428	0.1238	0.0286	0.027	0.0062	0.0046	0.0156	0.0161	0.1078	0.0304	0.1065	0.0349	0.0039
21	rs8178430	34635933	0.92	0.422441555019286	0.92	0.951254862179695	0.219524090682521	0.341617247067015	0.0067	0.0078	0.0815	0.0226	0.0472	0.0291	0.0273	0.0224	0.0027	0.0359	0.0336	0.123	0.0043	0.0437	0.1248	0.0286	0.0268	0.006	0.0044	0.0157	0.0167	0.1067	0.0306	0.108	0.0345	0.0038
21	rs2239573	34638859	0.92	0.422441555019286	0.92	0.951254862179695	0.246513618983958	0.33447320802936	0.0067	0.0076	0.0824	0.0223	0.047	0.029	0.0271	0.0219	0.0025	0.0357	0.0335	0.1231	0.004	0.0437	0.1253	0.0287	0.0267	0.0058	0.0042	0.0158	0.0175	0.106	0.0303	0.1096	0.0343	0.0036
21	rs2834167	34640788	0.92	0.422441555019286	0.92	0.951254862179695	0.250119448687995	0.31704947963292	0.0067	0.0075	0.0827	0.022	0.0469	0.029	0.0267	0.0213	0.0024	0.0359	0.0335	0.1231	0.0039	0.0438	0.1255	0.029	0.0266	0.0057	0.004	0.0158	0.018	0.1056	0.0304	0.1103	0.0344	0.0035
21	rs2849997	34648808	0.93	0.375229593708928	0.92	0.951254862179695	0.343614422929367	0.233904407046799	0.0064	0.0077	0.0832	0.0203	0.0469	0.0279	0.026	0.0213	0.0022	0.0364	0.0332	0.1261	0.0034	0.0438	0.1263	0.0298	0.0254	0.0055	0.0034	0.0161	0.0192	0.104	0.03	0.1125	0.0343	0.0032
21	rs8178474	34649337	0.93	0.375229593708928	0.92	0.951254862179695	0.360771756095794	0.208942361440764	0.0062	0.0077	0.0835	0.0197	0.0467	0.0276	0.0256	0.0213	0.0021	0.0364	0.0335	0.1269	0.0032	0.0438	0.1269	0.0297	0.025	0.0054	0.0032	0.016	0.0193	0.1042	0.0297	0.1133	0.0342	0.0031
21	rs34579880	34649666	0.93	0.375229593708928	0.92	0.951254862179695	0.37879784303245	0.199471469495925	0.0061	0.0078	0.0837	0.0193	0.0466	0.0274	0.0255	0.0212	0.0021	0.0364	0.0335	0.1275	0.0031	0.0438	0.1272	0.0296	0.0248	0.0053	0.0031	0.0159	0.0194	0.1042	0.0295	0.114	0.0342	0.003
21	rs2834168	34650791	0.94	0.331738599837001	0.92	0.951254862179695	0.416013795259521	0.166343349520279	0.0058	0.0078	0.0844	0.018	0.0462	0.0266	0.025	0.0211	0.0019	0.0364	0.0337	0.1294	0.0028	0.0439	0.1282	0.0294	0.0241	0.005	0.0027	0.0156	0.0202	0.1043	0.0288	0.1165	0.0342	0.0026
21	rs765429	34660001	0.94	0.331738599837001	0.92	0.951254862179695	0.546556078561855	0.171769339030634	0.0051	0.0077	0.0858	0.0176	0.0456	0.0254	0.024	0.021	0.0014	0.0358	0.0331	0.1331	0.002	0.0448	0.1308	0.0288	0.0228	0.0043	0.0019	0.0147	0.0205	0.1048	0.0284	0.1196	0.034	0.0017
21	rs8178531	34661454	0.94	0.331738599837001	0.91	1.03277310349222	0.525631260286237	0.172861814678099	0.0051	0.0077	0.0858	0.0175	0.0455	0.0254	0.024	0.021	0.0014	0.0358	0.0331	0.1333	0.002	0.0448	0.1308	0.0288	0.0228	0.0041	0.0019	0.0147	0.0205	0.1047	0.0284	0.1196	0.034	0.0016
21	rs2843944	34663944	0.94	0.331738599837001	0.91	1.03277310349222	0.453585504704457	0.169098063038906	0.0051	0.0077	0.0858	0.0175	0.0456	0.0253	0.0239	0.0211	0.0013	0.0359	0.0331	0.1337	0.002	0.0449	0.1308	0.0288	0.0229	0.0038	0.0019	0.0147	0.0206	0.1047	0.0284	0.1197	0.034	0.0016
21	rs872708	34665450	0.94	0.331738599837001	0.91	1.03277310349222	0.423480760233066	0.162824983309083	0.0049	0.0076	0.086	0.0172	0.0461	0.0249	0.0238	0.0211	0.0012	0.0354	0.033	0.135	0.0018	0.0453	0.1306	0.0284	0.0226	0.0035	0.0017	0.0146	0.0204	0.1048	0.0283	0.1208	0.0342	0.0013
21	rs8178556	34666555	0.94	0.331738599837001	0.91	1.03277310349222	0.36431948892702	0.155868386197189	0.0049	0.0074	0.0862	0.017	0.0465	0.0245	0.0236	0.0212	0.0011	0.035	0.033	0.136	0.0017	0.0456	0.1304	0.028	0.0223	0.0033	0.0015	0.0145	0.0202	0.1048	0.0282	0.1218	0.0344	0.0012
21	rs7277903	34672014	0.94	0.331738599837001	0.9	1.11848291839441	0.317685533988418	0.137489997367732	0.0048	0.0076	0.086	0.0168	0.0468	0.0244	0.0236	0.0211	0.001	0.0349	0.0332	0.1363	0.0017	0.0457	0.1299	0.0279	0.0224	0.0032	0.0015	0.0146	0.0201	0.1044	0.0282	0.1223	0.035	0.0012
21	rs78900274	34674388	0.94	0.331738599837001	0.9	1.11848291839441	0.289946184576678	0.13730679929143	0.0048	0.0075	0.0867	0.0166	0.0472	0.0243	0.0233	0.0209	9e-04	0.0347	0.0335	0.1368	0.0017	0.0457	0.1301	0.0277	0.0223	0.003	0.0013	0.0144	0.0198	0.1045	0.0281	0.1229	0.0351	0.0012
21	rs2843705	34674555	0.94	0.331738599837001	0.9	1.11848291839441	0.290041836547242	0.137123690700647	0.0048	0.0075	0.0867	0.0166	0.0472	0.0243	0.0232	0.0209	9e-04	0.0347	0.0336	0.1368	0.0016	0.0457	0.1301	0.0277	0.0223	0.003	0.0013	0.0144	0.0198	0.1045	0.0281	0.1229	0.0351	0.0012
21	rs2834178	34677391	0.94	0.331738599837001	0.9	1.11848291839441	0.276115495233883	0.139418965422026	0.0048	0.0075	0.087	0.0166	0.0473	0.0243	0.0232	0.0208	9e-04	0.0346	0.0337	0.1368	0.0016	0.0457	0.1302	0.0276	0.0223	0.003	0.0013	0.0143	0.0198	0.1045	0.0281	0.1231	0.0351	0.0012
21	rs2834179	34679731	0.94	0.331738599837001	0.9	1.11848291839441	0.267066298359239	0.142284369371962	0.0047	0.0074	0.087	0.0166	0.0474	0.0244	0.0232	0.0208	9e-04	0.0345	0.0337	0.1369	0.0015	0.0457	0.1302	0.0276	0.0222	0.0029	0.0013	0.0143	0.0198	0.1045	0.0281	0.1231	0.0352	0.0012
21	rs73191853	34681312	0.94	0.331738599837001	0.9	1.11848291839441	0.267340896928327	0.143213210765315	0.0047	0.0074	0.0871	0.0166	0.0474	0.0244	0.0232	0.0206	9e-04	0.0344	0.0338	0.1369	0.0015	0.0456	0.1302	0.0276	0.0222	0.0029	0.0013	0.0143	0.0198	0.1044	0.0281	0.1232	0.0352	0.0012
21	rs2409487	34684958	0.94	0.331738599837001	0.9	1.11848291839441	0.266060744795066	0.145732010383225	0.0047	0.0074	0.0872	0.0166	0.0475	0.0244	0.0232	0.0205	9e-04	0.0344	0.0339	0.1369	0.0015	0.0456	0.1302	0.0276	0.0222	0.0029	0.0013	0.0143	0.0198	0.1044	0.028	0.1232	0.0353	0.0012
21	rs9982088	34686841	0.94	0.331738599837001	0.9	1.11848291839441	0.275417202101756	0.148078359229789	0.0047	0.0074	0.0872	0.0166	0.0475	0.0244	0.0232	0.0205	9e-04	0.0343	0.0339	0.137	0.0015	0.0455	0.1305	0.0276	0.0222	0.003	0.0013	0.0143	0.0198	0.1043	0.028	0.1231	0.0353	0.0012
21	rs62228028	34690988	0.94	0.331738599837001	0.89	1.20843312996982	0.278871352904468	0.160881814645972	0.0047	0.0074	0.0874	0.0166	0.0476	0.0243	0.0231	0.0203	9e-04	0.0342	0.034	0.1369	0.0015	0.0455	0.1306	0.0276	0.0222	0.003	0.0013	0.0143	0.0198	0.1043	0.0279	0.1232	0.0354	0.0011
21	rs13048059	34691918	0.94	0.331738599837001	0.89	1.20843312996982	0.281783200475109	0.158850383573588	0.0047	0.0074	0.0874	0.0166	0.0477	0.0243	0.0231	0.0203	9e-04	0.0342	0.034	0.137	0.0015	0.0455	0.1306	0.0276	0.0222	0.003	0.0013	0.0143	0.0198	0.1042	0.0279	0.1232	0.0354	0.0011
21	rs73364214	34692660	0.94	0.331738599837001	0.89	1.20843312996982	0.283764969230439	0.160300473335357	0.0047	0.0074	0.0874	0.0166	0.0477	0.0243	0.0231	0.0203	9e-04	0.0342	0.034	0.137	0.0015	0.0455	0.1306	0.0276	0.0222	0.003	0.0013	0.0143	0.0198	0.1042	0.0279	0.1232	0.0354	0.0011
21	rs9984439	34693063	0.94	0.331738599837001	0.89	1.20843312996982	0.283150768662293	0.160591050923285	0.0047	0.0074	0.0874	0.0166	0.0477	0.0243	0.0231	0.0203	9e-04	0.0342	0.034	0.137	0.0016	0.0455	0.1305	0.0276	0.0222	0.003	0.0013	0.0143	0.0198	0.1042	0.0279	0.1232	0.0354	0.0011
21	rs12626750	34698385	0.94	0.331738599837001	0.89	1.20843312996982	0.278871352904468	0.1634095378146	0.0047	0.0074	0.0874	0.0166	0.0477	0.0243	0.0231	0.0203	9e-04	0.0342	0.034	0.1371	0.0016	0.0455	0.1306	0.0276	0.0223	0.003	0.0013	0.0143	0.0198	0.1042	0.0279	0.1232	0.0354	0.0011
21	rs2834192	34704102	0.94	0.331738599837001	0.89	1.20843312996982	0.279011874651189	0.163214604267498	0.0047	0.0074	0.0875	0.0166	0.0477	0.0242	0.0231	0.0203	9e-04	0.0342	0.034	0.1369	0.0016	0.0455	0.1306	0.0276	0.0223	0.003	0.0013	0.0143	0.0198	0.1042	0.0279	0.1232	0.0354	0.0011
21	rs17875878	34707400	0.94	0.331738599837001	0.89	1.20843312996982	0.280701103459731	0.160494171036998	0.0047	0.0074	0.0874	0.0166	0.0477	0.0242	0.0231	0.0203	9e-04	0.0342	0.034	0.1369	0.0016	0.0455	0.1306	0.0276	0.0222	0.003	0.0013	0.0143	0.0198	0.1041	0.028	0.1232	0.0354	0.0011
21	rs12483293	34716789	0.94	0.331738599837001	0.89	1.20843312996982	0.288799675112944	0.154241654170004	0.0047	0.0073	0.0875	0.0167	0.0476	0.0243	0.0231	0.0202	9e-04	0.034	0.034	0.1368	0.0016	0.0455	0.1302	0.0275	0.0222	0.0034	0.0013	0.0144	0.0198	0.1043	0.0277	0.1235	0.0355	0.0011
21	rs17875881	34718429	0.94	0.331738599837001	0.89	1.20843312996982	0.288751956545341	0.152335667449292	0.0047	0.0073	0.0875	0.0167	0.0476	0.0243	0.0231	0.0202	9e-04	0.034	0.034	0.1369	0.0016	0.0455	0.1302	0.0275	0.0222	0.0034	0.0013	0.0144	0.0198	0.1043	0.0277	0.1234	0.0355	0.0011
21	rs79347769	34718915	0.94	0.331738599837001	0.89	1.20843312996982	0.29008966884969	0.151101331023699	0.0047	0.0073	0.0875	0.0167	0.0476	0.0243	0.0231	0.0201	9e-04	0.034	0.034	0.1369	0.0016	0.0455	0.1302	0.0275	0.0222	0.0034	0.0013	0.0144	0.0198	0.1044	0.0277	0.1234	0.0355	0.0011
21	rs2298677	34733642	0.94	0.331738599837001	0.89	1.20843312996982	0.283434157191517	0.146012857315485	0.0047	0.0072	0.0875	0.0168	0.0477	0.0243	0.0231	0.02	9e-04	0.0338	0.0341	0.1368	0.0016	0.0455	0.1301	0.0274	0.0222	0.0034	0.0012	0.0144	0.0199	0.1047	0.0277	0.1232	0.0356	0.0011
21	rs2834204	34737098	0.94	0.331738599837001	0.89	1.20843312996982	0.283339677460698	0.149115027303675	0.0047	0.0072	0.0876	0.0168	0.0477	0.0244	0.0231	0.0199	9e-04	0.0338	0.0341	0.1366	0.0016	0.0456	0.1301	0.0274	0.0222	0.0034	0.0012	0.0145	0.0199	0.1046	0.0277	0.1233	0.0357	0.0011
21	rs76411368	34742434	0.94	0.331738599837001	0.89	1.20843312996982	0.291718472385217	0.147984245880633	0.0047	0.0072	0.0876	0.0167	0.0478	0.0243	0.0231	0.0198	8e-04	0.0338	0.0341	0.1366	0.0016	0.0458	0.13	0.0273	0.0221	0.0033	0.0012	0.0145	0.0199	0.1047	0.0278	0.1233	0.0358	0.0011
21	rs2409489	34742617	0.95	0.291843936447983	0.89	1.20843312996982	0.287798470119097	0.150343530873822	0.0046	0.0071	0.0877	0.0167	0.0478	0.0242	0.0231	0.0198	8e-04	0.0337	0.0342	0.1366	0.0016	0.0459	0.13	0.0273	0.022	0.0033	0.0012	0.0145	0.0199	0.1047	0.0278	0.1233	0.0359	0.0011
21	rs62226373	34744902	0.97	0.222305343836028	0.89	1.20843312996982	0.355057976875544	0.200621126275782	0.0042	0.0064	0.0905	0.0167	0.0474	0.0232	0.024	0.0196	5e-04	0.0311	0.0352	0.1372	0.0014	0.0469	0.1305	0.0261	0.0206	0.0026	8e-04	0.0144	0.0199	0.1041	0.0292	0.1242	0.0376	7e-04
21	rs62226376	34752841	0.97	0.222305343836028	0.89	1.20843312996982	0.3522451572904	0.231487736252763	0.0042	0.0063	0.0908	0.0168	0.0472	0.0233	0.024	0.0195	5e-04	0.0309	0.0353	0.1372	0.0014	0.0467	0.1306	0.026	0.0205	0.0025	8e-04	0.0144	0.0198	0.1042	0.0292	0.1249	0.0377	7e-04
21	rs62226377	34754794	0.97	0.222305343836028	0.89	1.20843312996982	0.354526374578239	0.251494699700036	0.0042	0.0063	0.0909	0.0168	0.0472	0.0233	0.024	0.0195	5e-04	0.0309	0.0353	0.1372	0.0014	0.0466	0.1305	0.026	0.0204	0.0025	8e-04	0.0144	0.0198	0.1043	0.0291	0.1251	0.0377	7e-04
21	rs11701066	34759091	0.97	0.222305343836028	0.89	1.20843312996982	0.359593134172382	0.2398703721829	0.0041	0.0064	0.0909	0.0166	0.0475	0.0232	0.024	0.0195	5e-04	0.0308	0.0355	0.1375	0.0013	0.0466	0.1304	0.0261	0.0203	0.0024	8e-04	0.0143	0.0194	0.1042	0.0292	0.1255	0.0378	7e-04
21	rs4571135	34767614	0.97	0.222305343836028	0.89	1.20843312996982	0.374577155040292	0.255445767887816	0.0041	0.0066	0.0917	0.0164	0.0476	0.0229	0.0237	0.0195	5e-04	0.0304	0.0355	0.1388	0.0012	0.0464	0.1306	0.0259	0.0197	0.0022	7e-04	0.0143	0.0191	0.104	0.0292	0.126	0.0378	7e-04
21	rs35704817	34769729	0.97	0.222305343836028	0.89	1.20843312996982	0.370869818721865	0.222443922311406	0.0041	0.0066	0.0919	0.0164	0.0478	0.0228	0.0237	0.0195	4e-04	0.0304	0.0356	0.1389	0.0012	0.0464	0.1307	0.0257	0.0197	0.0022	7e-04	0.0141	0.019	0.1041	0.0292	0.1258	0.0378	7e-04
21	rs113424562	34777651	0.97	0.222305343836028	0.89	1.20843312996982	0.371903799342641	0.220606109694163	0.0041	0.0067	0.0921	0.0164	0.0479	0.0228	0.0237	0.0195	4e-04	0.0304	0.0358	0.1389	0.0011	0.0464	0.1307	0.0257	0.0196	0.0022	7e-04	0.014	0.0189	0.1042	0.0292	0.1256	0.0377	7e-04
21	rs9808753	34787312	0.97	0.222305343836028	0.89	1.20843312996982	0.386866663797122	0.246107885669138	0.0041	0.0067	0.0922	0.0164	0.0479	0.0228	0.0237	0.0195	4e-04	0.0304	0.0358	0.1389	0.0011	0.0464	0.1308	0.0256	0.0196	0.0022	7e-04	0.0139	0.0189	0.1043	0.0292	0.1256	0.0377	7e-04
21	rs17644622	34788686	0.97	0.222305343836028	0.89	1.20843312996982	0.392219125028775	0.24655537161981	0.0041	0.0067	0.0922	0.0164	0.0479	0.0228	0.0237	0.0195	4e-04	0.0304	0.0358	0.1389	0.0011	0.0464	0.1308	0.0257	0.0196	0.0022	7e-04	0.0139	0.0189	0.1043	0.0292	0.1255	0.0377	7e-04
21	rs2834211	34789808	0.97	0.222305343836028	0.89	1.20843312996982	0.397834084647	0.253975961160629	0.0041	0.0067	0.0922	0.0164	0.0479	0.0228	0.0237	0.0195	4e-04	0.0304	0.0358	0.1389	0.0012	0.0464	0.1308	0.0257	0.0196	0.0022	7e-04	0.0139	0.0189	0.1043	0.0292	0.1255	0.0377	7e-04
21	rs2834213	34792910	0.97	0.222305343836028	0.89	1.20843312996982	0.408898722466982	0.280949170924561	0.0041	0.0067	0.0923	0.0164	0.0479	0.0228	0.0236	0.0195	4e-04	0.0304	0.0359	0.1389	0.0012	0.0465	0.1308	0.0257	0.0196	0.0022	8e-04	0.014	0.0189	0.1042	0.0291	0.1254	0.0377	7e-04
21	rs2834215	34796886	0.97	0.222305343836028	0.89	1.20843312996982	0.418437634691846	0.291734891674382	0.0041	0.0067	0.0922	0.0164	0.0479	0.0228	0.0236	0.0194	4e-04	0.0304	0.0359	0.139	0.0012	0.0465	0.1308	0.0257	0.0196	0.0023	8e-04	0.014	0.0189	0.1042	0.0291	0.1254	0.0377	7e-04
21	rs8128362	34801876	0.97	0.222305343836028	0.89	1.20843312996982	0.41999952356171	0.310181480226413	0.0041	0.0067	0.0923	0.0164	0.0479	0.0227	0.0236	0.0195	4e-04	0.0304	0.0359	0.139	0.0013	0.0464	0.1306	0.0258	0.0195	0.0023	8e-04	0.014	0.0189	0.1043	0.0291	0.1254	0.0377	7e-04
21	rs17879705	34802610	0.97	0.222305343836028	0.89	1.20843312996982	0.4193628485096	0.30323917236499	0.0041	0.0067	0.0923	0.0164	0.0479	0.0227	0.0235	0.0195	4e-04	0.0304	0.0359	0.139	0.0013	0.0464	0.1306	0.0258	0.0195	0.0023	8e-04	0.014	0.0189	0.1043	0.0291	0.1254	0.0377	7e-04
21	rs8131980	34810007	0.97	0.222305343836028	0.9	1.11848291839441	0.422260700991942	0.300380292506167	0.0041	0.0068	0.0922	0.0164	0.0479	0.0227	0.0235	0.0195	4e-04	0.0304	0.0361	0.139	0.0013	0.0464	0.1306	0.0258	0.0195	0.0023	9e-04	0.014	0.019	0.1044	0.0292	0.1252	0.0378	7e-04
21	rs4816455	34815794	0.97	0.222305343836028	0.89	1.20843312996982	0.422725279028079	0.297055244751062	0.0041	0.0068	0.0922	0.0164	0.0479	0.0227	0.0235	0.0195	4e-04	0.0304	0.0361	0.139	0.0013	0.0463	0.1306	0.0258	0.0195	0.0023	9e-04	0.014	0.019	0.1044	0.0292	0.1252	0.0378	7e-04
21	rs7282496	34819582	0.97	0.222305343836028	0.89	1.20843312996982	0.4193628485096	0.29836018411788	0.0041	0.0068	0.0922	0.0164	0.0479	0.0227	0.0235	0.0195	4e-04	0.0304	0.0361	0.139	0.0013	0.0463	0.1306	0.0258	0.0195	0.0023	9e-04	0.014	0.019	0.1044	0.0292	0.1252	0.0378	7e-04
21	rs118055299	34826535	0.97	0.222305343836028	0.89	1.20843312996982	0.420984422000519	0.31704947963292	0.0041	0.0068	0.0922	0.0164	0.0478	0.0227	0.0235	0.0195	4e-04	0.0304	0.0361	0.139	0.0014	0.0462	0.1305	0.0258	0.0195	0.0023	9e-04	0.014	0.019	0.1044	0.0292	0.1252	0.0378	7e-04
21	rs3787706	34828701	0.97	0.222305343836028	0.89	1.20843312996982	0.428670901666377	0.337793431044956	0.0041	0.0069	0.0921	0.0164	0.0478	0.0227	0.0235	0.0195	4e-04	0.0304	0.0362	0.1389	0.0014	0.0462	0.1304	0.0258	0.0194	0.0023	9e-04	0.014	0.019	0.1043	0.0293	0.1251	0.0378	8e-04
21	rs73195845	34834842	0.97	0.222305343836028	0.89	1.20843312996982	0.424760794695001	0.335947685820049	0.0041	0.0069	0.0921	0.0164	0.0479	0.0227	0.0234	0.0195	4e-04	0.0304	0.0362	0.139	0.0014	0.0462	0.1304	0.0258	0.0194	0.0023	0.001	0.014	0.019	0.1043	0.0293	0.1252	0.0378	8e-04
21	rs2243511	34837786	0.97	0.222305343836028	0.89	1.20843312996982	0.422028507274718	0.336808668065401	0.0041	0.0069	0.0921	0.0164	0.0479	0.0227	0.0234	0.0195	4e-04	0.0304	0.0362	0.139	0.0014	0.0462	0.1304	0.0258	0.0194	0.0023	0.001	0.014	0.019	0.1043	0.0293	0.1252	0.0378	8e-04
21	rs73195854	34838871	0.97	0.222305343836028	0.89	1.20843312996982	0.415092275542764	0.326885308073674	0.0041	0.0069	0.0921	0.0164	0.048	0.0227	0.0234	0.0196	4e-04	0.0304	0.0363	0.1389	0.0014	0.0462	0.1304	0.0258	0.0194	0.0023	0.001	0.014	0.019	0.1043	0.0294	0.1251	0.0378	8e-04
21	rs13051161	34842311	0.97	0.222305343836028	0.89	1.20843312996982	0.414919604149463	0.31704947963292	0.0041	0.0069	0.0921	0.0164	0.048	0.0227	0.0234	0.0196	4e-04	0.0303	0.0363	0.1389	0.0014	0.0462	0.1303	0.0257	0.0194	0.0023	0.001	0.014	0.019	0.1043	0.0294	0.1251	0.0377	8e-04
21	rs117910425	34848358	0.97	0.222305343836028	0.89	1.20843312996982	0.410499987707834	0.318137967515248	0.0041	0.0069	0.0921	0.0164	0.048	0.0227	0.0234	0.0196	4e-04	0.0303	0.0363	0.1388	0.0014	0.0461	0.1303	0.0258	0.0194	0.0023	0.001	0.014	0.019	0.1043	0.0295	0.1251	0.0377	8e-04
21	rs62226453	34849179	0.97	0.222305343836028	0.89	1.20843312996982	0.40929874511249	0.315599880819916	0.0042	0.0069	0.0921	0.0164	0.048	0.0227	0.0234	0.0196	4e-04	0.0303	0.0363	0.1388	0.0014	0.0461	0.1302	0.0258	0.0194	0.0023	9e-04	0.014	0.019	0.1043	0.0294	0.1251	0.0377	8e-04
21	rs75703872	34854908	0.97	0.222305343836028	0.89	1.20843312996982	0.377863933570507	0.322745919414455	0.0042	0.007	0.092	0.0167	0.0478	0.0229	0.0235	0.0196	5e-04	0.0303	0.0364	0.1386	0.0015	0.0455	0.1297	0.0259	0.0195	0.0023	9e-04	0.0139	0.019	0.1048	0.0294	0.1257	0.0372	9e-04
21	rs13048414	34859343	0.97	0.222305343836028	0.89	1.20843312996982	0.376273499449154	0.3270072889463	0.0042	0.007	0.0921	0.0168	0.0478	0.0229	0.0235	0.0197	5e-04	0.0303	0.0364	0.1385	0.0016	0.0452	0.1295	0.0259	0.0195	0.0023	9e-04	0.0139	0.019	0.105	0.0294	0.126	0.0371	9e-04
21	rs62226454	34863341	0.98	0.192372589028169	0.89	1.20843312996982	0.370434897877631	0.342358777954181	0.0042	0.007	0.0921	0.0169	0.0477	0.0229	0.0234	0.0197	5e-04	0.0303	0.0363	0.1385	0.0016	0.0453	0.1295	0.0259	0.0195	0.0023	8e-04	0.0139	0.019	0.1052	0.0294	0.1261	0.0369	9e-04
21	rs8971	34883618	0.98	0.192372589028169	0.89	1.20843312996982	0.357401894682526	0.340135581563719	0.0042	0.0069	0.0922	0.0171	0.0475	0.023	0.0233	0.0197	6e-04	0.0301	0.0364	0.1384	0.0017	0.045	0.1294	0.0259	0.0195	0.0023	7e-04	0.0138	0.0192	0.1058	0.0293	0.1263	0.0363	0.001
21	rs79178050	34889505	0.98	0.192372589028169	0.89	1.20843312996982	0.357668750671752	0.342853389947382	0.0042	0.0069	0.0922	0.0171	0.0475	0.023	0.0233	0.0197	6e-04	0.0301	0.0364	0.1384	0.0017	0.045	0.1294	0.0259	0.0195	0.0023	7e-04	0.0138	0.0192	0.1058	0.0294	0.1263	0.0363	0.001
21	rs2409495	34892163	0.98	0.192372589028169	0.89	1.20843312996982	0.358790663256076	0.341246656018996	0.0042	0.0069	0.0922	0.0171	0.0475	0.023	0.0233	0.0197	6e-04	0.03	0.0364	0.1384	0.0017	0.045	0.1294	0.0259	0.0195	0.0023	7e-04	0.0138	0.0192	0.1058	0.0294	0.1263	0.0363	0.001
21	rs79087417	34894605	0.98	0.192372589028169	0.9	1.11848291839441	0.362543398434897	0.337054780545541	0.0042	0.0069	0.0922	0.0171	0.0474	0.023	0.0234	0.0197	6e-04	0.0301	0.0365	0.1384	0.0017	0.045	0.1294	0.0259	0.0195	0.0023	7e-04	0.0138	0.0192	0.1058	0.0294	0.1263	0.0363	0.001
21	Affx-17855400	34897113	0.98	0.192372589028169	0.9	1.11848291839441	0.367939159402018	0.335455983647688	0.0042	0.0069	0.0922	0.0171	0.0473	0.023	0.0234	0.0197	6e-04	0.0301	0.0365	0.1384	0.0017	0.045	0.1294	0.0259	0.0195	0.0023	7e-04	0.0138	0.0192	0.1058	0.0294	0.1263	0.0363	0.001
21	rs9631188	34915685	0.98	0.192372589028169	0.9	1.11848291839441	0.364588981360753	0.334350420088052	0.0042	0.0069	0.0922	0.0171	0.0471	0.0227	0.0237	0.0197	6e-04	0.0303	0.0365	0.1387	0.0018	0.0449	0.1293	0.0259	0.0195	0.0023	7e-04	0.0138	0.0189	0.106	0.0294	0.1262	0.0363	0.0011
21	rs61743204	34926043	0.98	0.192372589028169	0.89	1.20843312996982	0.374467847481302	0.333859399609434	0.0042	0.0069	0.0922	0.017	0.0471	0.0227	0.0239	0.0197	6e-04	0.0304	0.0365	0.1388	0.0019	0.0448	0.1292	0.0258	0.0195	0.0024	7e-04	0.0139	0.0188	0.1061	0.0294	0.1262	0.0363	0.0011
21	rs13047599	34926260	0.98	0.192372589028169	0.89	1.20843312996982	0.374631814912959	0.335824740648384	0.0042	0.0069	0.0922	0.017	0.0471	0.0227	0.0239	0.0197	6e-04	0.0304	0.0365	0.1388	0.0019	0.0448	0.1292	0.0258	0.0195	0.0024	7e-04	0.0139	0.0188	0.1061	0.0294	0.1262	0.0363	0.0011
21	rs73197944	34935173	0.98	0.192372589028169	0.89	1.20843312996982	0.371359415951491	0.3506705877194	0.0042	0.0069	0.0922	0.017	0.0471	0.0227	0.0239	0.0197	6e-04	0.0304	0.0364	0.1388	0.0019	0.0448	0.1292	0.0258	0.0195	0.0024	6e-04	0.0138	0.0188	0.1061	0.0294	0.1262	0.0363	0.0011
21	rs117998302	34966932	0.98	0.192372589028169	0.9	1.11848291839441	0.373976164560889	0.298597630910334	0.0043	0.0069	0.0921	0.017	0.047	0.0227	0.0239	0.0197	6e-04	0.0304	0.0363	0.1387	0.0021	0.0449	0.1291	0.0259	0.0194	0.0024	7e-04	0.0138	0.0187	0.1061	0.0294	0.1262	0.0364	0.0012
21	rs117869809	34980116	0.98	0.192372589028169	0.9	1.11848291839441	0.382655691767587	0.292442589675527	0.0043	0.0068	0.0921	0.017	0.047	0.0227	0.0239	0.0196	6e-04	0.0304	0.0363	0.1387	0.0021	0.0449	0.1291	0.026	0.0194	0.0024	7e-04	0.0138	0.0186	0.106	0.0294	0.1262	0.0364	0.0012
21	rs7278744	34988898	0.98	0.192372589028169	0.9	1.11848291839441	0.386977794081604	0.28820422044287	0.0043	0.0068	0.0921	0.017	0.047	0.0227	0.0239	0.0196	6e-04	0.0304	0.0363	0.1387	0.0021	0.0448	0.1291	0.026	0.0194	0.0024	7e-04	0.0138	0.0186	0.106	0.0294	0.1262	0.0365	0.0012
21	rs76547762	34992547	0.98	0.192372589028169	0.9	1.11848291839441	0.390151794857925	0.292324603927345	0.0043	0.0068	0.0921	0.017	0.047	0.0227	0.0239	0.0196	6e-04	0.0304	0.0363	0.1387	0.0021	0.0448	0.1291	0.026	0.0194	0.0024	7e-04	0.0138	0.0186	0.106	0.0294	0.1262	0.0365	0.0012
21	rs13050238	34997018	0.98	0.192372589028169	0.9	1.11848291839441	0.409870545681113	0.290909901413091	0.0043	0.0068	0.0921	0.017	0.047	0.0226	0.0239	0.0196	6e-04	0.0304	0.0363	0.1388	0.0021	0.0448	0.129	0.0261	0.0194	0.0024	8e-04	0.0138	0.0186	0.106	0.0294	0.1262	0.0365	0.0013
21	rs6517186	35012720	0.98	0.192372589028169	0.9	1.11848291839441	0.428553924573794	0.309821246674187	0.0043	0.0068	0.0921	0.0171	0.047	0.0226	0.0239	0.0196	6e-04	0.0304	0.0362	0.1387	0.0021	0.0448	0.1289	0.0262	0.0194	0.0024	8e-04	0.0138	0.0186	0.106	0.0294	0.1261	0.0366	0.0013
21	rs75101644	35013507	0.98	0.192372589028169	0.9	1.11848291839441	0.426917908421085	0.293977715466915	0.0043	0.0068	0.0921	0.0171	0.047	0.0226	0.0239	0.0196	6e-04	0.0304	0.0362	0.1387	0.0021	0.0448	0.1289	0.0262	0.0194	0.0024	8e-04	0.0138	0.0186	0.106	0.0294	0.1261	0.0366	0.0013
21	rs117482007	35018807	0.98	0.192372589028169	0.9	1.11848291839441	0.418322054566109	0.288674221462003	0.0043	0.0068	0.092	0.0171	0.047	0.0226	0.0239	0.0196	6e-04	0.0303	0.0363	0.1387	0.0022	0.0448	0.1289	0.0262	0.0194	0.0024	8e-04	0.0138	0.0185	0.106	0.0294	0.1261	0.0366	0.0013
21	rs6517187	35018867	0.98	0.192372589028169	0.9	1.11848291839441	0.410557233674324	0.286326549785513	0.0043	0.0068	0.0921	0.017	0.047	0.0226	0.0239	0.0196	6e-04	0.0303	0.0363	0.1387	0.0022	0.0448	0.1289	0.0262	0.0194	0.0024	8e-04	0.0138	0.0185	0.106	0.0294	0.1261	0.0366	0.0013
21	rs75568968	35019770	0.98	0.192372589028169	0.9	1.11848291839441	0.410958067252533	0.277691313097827	0.0043	0.0068	0.092	0.017	0.047	0.0226	0.0239	0.0196	6e-04	0.0303	0.0363	0.1387	0.0022	0.0448	0.1289	0.0262	0.0194	0.0024	8e-04	0.0138	0.0185	0.106	0.0294	0.1261	0.0366	0.0013
21	rs2300376	35030807	0.98	0.192372589028169	0.9	1.11848291839441	0.390319210634064	0.247227084769851	0.0044	0.0068	0.0918	0.0171	0.0468	0.0226	0.024	0.0195	8e-04	0.0302	0.0366	0.1387	0.0023	0.0447	0.1287	0.0263	0.0193	0.0025	9e-04	0.0139	0.0185	0.1056	0.0294	0.1257	0.0369	0.0014
21	rs75855002	35035520	0.98	0.192372589028169	0.9	1.11848291839441	0.312239284560582	0.229407151379004	0.0047	0.0068	0.0913	0.0175	0.0461	0.0224	0.0246	0.0198	0.0011	0.03	0.0367	0.138	0.0027	0.0439	0.1288	0.0265	0.0199	0.0027	0.0011	0.0139	0.0185	0.1054	0.0288	0.1258	0.0372	0.0015
21	rs71326959	35040030	0.98	0.192372589028169	0.9	1.11848291839441	0.306645539200479	0.222443922311406	0.0047	0.0068	0.0912	0.0175	0.046	0.0224	0.0247	0.0199	0.0011	0.0299	0.0367	0.1379	0.0027	0.0438	0.1288	0.0265	0.02	0.0027	0.0011	0.0139	0.0185	0.1054	0.0288	0.1258	0.0372	0.0016
21	rs77044368	35042612	0.98	0.192372589028169	0.9	1.11848291839441	0.303942243866837	0.222335677756069	0.0047	0.0068	0.0912	0.0175	0.046	0.0224	0.0246	0.0199	0.0011	0.0299	0.0367	0.1379	0.0027	0.0438	0.1288	0.0265	0.02	0.0027	0.0011	0.0139	0.0185	0.1054	0.0288	0.1258	0.0372	0.0016
21	rs2251854	35056247	0.98	0.192372589028169	0.9	1.11848291839441	0.319495172728322	0.236218764368775	0.0047	0.0068	0.0911	0.0175	0.046	0.0223	0.0247	0.0199	0.0012	0.0299	0.0368	0.1379	0.0027	0.0437	0.1289	0.0265	0.02	0.0028	0.0011	0.0139	0.0185	0.1053	0.0287	0.1259	0.0372	0.0016
21	rs62227745	35064732	0.98	0.192372589028169	0.9	1.11848291839441	0.330414906644896	0.239315944137995	0.0047	0.0068	0.0911	0.0175	0.046	0.0223	0.0248	0.0199	0.0012	0.03	0.0368	0.1378	0.0028	0.0437	0.1289	0.0266	0.02	0.0028	0.0012	0.0138	0.0185	0.1054	0.0287	0.1257	0.0372	0.0016
21	rs2284561	35071029	0.98	0.192372589028169	0.9	1.11848291839441	0.330107567935286	0.235887693037499	0.0048	0.0068	0.091	0.0176	0.0459	0.0224	0.0249	0.0199	0.0012	0.0299	0.0368	0.1378	0.0028	0.0437	0.1288	0.0266	0.02	0.0028	0.0012	0.0138	0.0185	0.1055	0.0287	0.1255	0.0372	0.0016
21	rs117404472	35081044	0.98	0.192372589028169	0.9	1.11848291839441	0.326176636021217	0.223961150903986	0.0049	0.0067	0.0908	0.0176	0.046	0.0224	0.0251	0.0199	0.0013	0.0299	0.0368	0.1376	0.0028	0.0438	0.1287	0.0266	0.02	0.0029	0.0012	0.0139	0.0184	0.1054	0.0287	0.1253	0.0373	0.0017
21	rs2834252	35085900	0.98	0.192372589028169	0.9	1.11848291839441	0.332313457187384	0.214694623864506	0.0049	0.0067	0.0907	0.0177	0.046	0.0224	0.0252	0.0199	0.0013	0.0298	0.0368	0.1375	0.0028	0.0438	0.1287	0.0266	0.02	0.003	0.0013	0.0139	0.0184	0.1053	0.0287	0.1251	0.0373	0.0017
21	rs78763071	35091885	0.98	0.192372589028169	0.89	1.20843312996982	0.33246764216936	0.211279633482853	0.005	0.0067	0.0906	0.0177	0.046	0.0223	0.0252	0.0199	0.0014	0.0296	0.0369	0.1376	0.0027	0.0437	0.1286	0.0267	0.0198	0.003	0.0013	0.014	0.0185	0.1055	0.0286	0.1251	0.0372	0.0018
21	rs2834253	35093213	0.98	0.192372589028169	0.89	1.20843312996982	0.338769367607595	0.209791280897878	0.005	0.0067	0.0906	0.0177	0.046	0.0223	0.0251	0.0199	0.0014	0.0296	0.037	0.1377	0.0027	0.0437	0.1286	0.0267	0.0198	0.003	0.0013	0.014	0.0185	0.1055	0.0286	0.1251	0.0372	0.0018
21	rs13047648	35124851	0.98	0.192372589028169	0.89	1.20843312996982	0.317735728853463	0.187280047839955	0.0051	0.0067	0.0905	0.0177	0.0458	0.0223	0.0252	0.02	0.0015	0.0296	0.0369	0.1376	0.0027	0.0437	0.1284	0.0267	0.0198	0.003	0.0013	0.014	0.0186	0.1056	0.0285	0.1251	0.037	0.0019
21	rs73199862	35134421	0.99	0.165458971998582	0.89	1.20843312996982	0.317284125033812	0.185851008116084	0.0051	0.0067	0.0904	0.0177	0.0458	0.0224	0.0252	0.0201	0.0015	0.0296	0.0369	0.1376	0.0027	0.0437	0.1284	0.0267	0.0198	0.003	0.0013	0.014	0.0186	0.1056	0.0285	0.1251	0.037	0.0019
21	rs2248815	35138326	0.99	0.165458971998582	0.89	1.20843312996982	0.317434622147623	0.183409950093433	0.0051	0.0067	0.0904	0.0177	0.0458	0.0224	0.0252	0.0201	0.0015	0.0296	0.0369	0.1375	0.0027	0.0437	0.1284	0.0267	0.0198	0.003	0.0013	0.014	0.0186	0.1056	0.0285	0.1251	0.037	0.0019
21	rs75672446	35145706	0.99	0.165458971998582	0.89	1.20843312996982	0.310897874361985	0.179668409768573	0.0051	0.0067	0.0903	0.0177	0.0458	0.0224	0.0252	0.0201	0.0015	0.0296	0.0369	0.1375	0.0027	0.0437	0.1284	0.0267	0.0198	0.0031	0.0013	0.014	0.0186	0.1056	0.0285	0.125	0.037	0.0019
21	rs16990873	35168823	0.99	0.165458971998582	0.89	1.20843312996982	0.214504850896001	0.188610353570671	0.0055	0.0067	0.0899	0.0179	0.0455	0.0222	0.0249	0.0202	0.0019	0.029	0.037	0.137	0.0032	0.0429	0.1287	0.0268	0.0201	0.0029	0.0016	0.0139	0.0181	0.1071	0.0292	0.1237	0.0372	0.0021
21	rs77556568	35175256	0.99	0.165458971998582	0.89	1.20843312996982	0.213654414279516	0.189327999728756	0.0055	0.0067	0.0899	0.0179	0.0454	0.0222	0.0249	0.0202	0.0019	0.0289	0.037	0.137	0.0032	0.0428	0.1286	0.0268	0.0201	0.003	0.0016	0.0139	0.0181	0.1072	0.0292	0.1236	0.0372	0.0021
21	rs9979937	35179101	0.99	0.165458971998582	0.9	1.11848291839441	0.214626496808067	0.193549903792206	0.0055	0.0067	0.0899	0.0179	0.0454	0.0222	0.0249	0.0202	0.0019	0.0289	0.037	0.137	0.0033	0.0428	0.1286	0.0268	0.0201	0.003	0.0017	0.0139	0.0181	0.1072	0.0292	0.1236	0.0372	0.0021
21	rs2268249	35188681	0.99	0.165458971998582	0.9	1.11848291839441	0.189553831449503	0.189430596314054	0.0055	0.0067	0.0897	0.0179	0.0454	0.0223	0.0248	0.0203	0.0019	0.0289	0.0371	0.1369	0.0033	0.0428	0.1287	0.0268	0.0203	0.003	0.0016	0.0139	0.018	0.1074	0.0292	0.1233	0.0373	0.0021
21	rs74671793	35191007	0.99	0.165458971998582	0.9	1.11848291839441	0.179323231639521	0.180777988392903	0.0055	0.0067	0.0897	0.0179	0.0454	0.0222	0.0248	0.0203	0.002	0.0289	0.0372	0.1368	0.0033	0.0429	0.1287	0.0268	0.0203	0.003	0.0016	0.0139	0.018	0.1075	0.0292	0.1232	0.0373	0.0021
21	rs2834268	35199880	1	0.141401729381863	0.89	1.20843312996982	0.174889101414444	0.173657854471256	0.0056	0.0067	0.0896	0.018	0.0454	0.0222	0.0247	0.0202	0.002	0.029	0.0373	0.1364	0.0034	0.043	0.1287	0.0269	0.0203	0.003	0.0017	0.0139	0.018	0.1077	0.0292	0.1229	0.0373	0.0021
21	rs117908431	35201100	1	0.141401729381863	0.89	1.20843312996982	0.17119554190169	0.17206704779392	0.0056	0.0067	0.0896	0.018	0.0454	0.0222	0.0247	0.0202	0.002	0.029	0.0374	0.1363	0.0034	0.043	0.1287	0.0269	0.0203	0.0031	0.0017	0.0139	0.018	0.1077	0.0292	0.1228	0.0373	0.0021
21	rs2245099	35201281	1	0.141401729381863	0.89	1.20843312996982	0.170234899985292	0.171868555336024	0.0056	0.0067	0.0896	0.018	0.0453	0.0222	0.0247	0.0202	0.002	0.029	0.0374	0.1363	0.0034	0.043	0.1287	0.0268	0.0203	0.0031	0.0017	0.0139	0.0179	0.1077	0.0292	0.1228	0.0373	0.0021
21	rs75709321	35203156	1	0.141401729381863	0.89	1.20843312996982	0.13717903308594	0.162824983309083	0.0057	0.0066	0.0894	0.0181	0.0452	0.0221	0.0245	0.0203	0.0021	0.0292	0.0376	0.1357	0.0035	0.0432	0.1286	0.0268	0.0203	0.0031	0.0017	0.0139	0.0177	0.1078	0.0291	0.1228	0.0376	0.0021
21	rs2834271	35204420	1	0.141401729381863	0.89	1.20843312996982	0.118528409059281	0.159043458968422	0.0058	0.0066	0.0892	0.0181	0.0452	0.0221	0.0244	0.0204	0.0021	0.0293	0.0377	0.1353	0.0035	0.0433	0.1285	0.0267	0.0204	0.0032	0.0017	0.0139	0.0176	0.1079	0.0291	0.1227	0.0379	0.0022
21	rs2248321	35206880	1.01	0.120031835070186	0.88	1.30266910679319	0.0616122543489839	0.140340967751042	0.0061	0.0066	0.0884	0.0182	0.0451	0.022	0.0241	0.0211	0.0022	0.0302	0.0384	0.134	0.0037	0.0435	0.1281	0.0264	0.0205	0.0033	0.0018	0.014	0.017	0.108	0.029	0.1222	0.0388	0.0023
21	rs2834273	35207521	1.01	0.120031835070186	0.88	1.30266910679319	0.0628655585321336	0.153287601628678	0.0061	0.0065	0.088	0.0183	0.0449	0.022	0.0241	0.0212	0.0022	0.0303	0.0385	0.1338	0.0037	0.0436	0.1281	0.0263	0.0205	0.0033	0.0018	0.014	0.017	0.1077	0.0291	0.1221	0.0391	0.0023
21	rs79457110	35207719	1.01	0.120031835070186	0.88	1.30266910679319	0.0642712235871345	0.164580858810211	0.0061	0.0065	0.088	0.0183	0.0449	0.022	0.0241	0.0212	0.0022	0.0303	0.0385	0.1338	0.0037	0.0436	0.1281	0.0263	0.0205	0.0033	0.0018	0.014	0.017	0.1077	0.0291	0.1221	0.0392	0.0023
21	rs73199896	35208318	1.01	0.120031835070186	0.88	1.30266910679319	0.0635947214842337	0.16899940789326	0.0061	0.0064	0.0878	0.0183	0.0448	0.022	0.0241	0.0213	0.0022	0.0303	0.0386	0.1337	0.0037	0.0437	0.1279	0.0263	0.0205	0.0033	0.0018	0.014	0.017	0.1077	0.0291	0.122	0.0393	0.0023
21	rs76804152	35208432	1.01	0.120031835070186	0.88	1.30266910679319	0.0631910785284134	0.170382409101083	0.0062	0.0064	0.0878	0.0183	0.0448	0.022	0.0241	0.0213	0.0022	0.0303	0.0387	0.1337	0.0037	0.0437	0.1279	0.0262	0.0205	0.0033	0.0018	0.014	0.017	0.1077	0.0291	0.122	0.0393	0.0023
21	rs117683993	35212114	1.02	0.101174939294895	0.88	1.30266910679319	0.0592288851743001	0.187075670563443	0.0062	0.0064	0.0875	0.0183	0.0446	0.0219	0.0239	0.0215	0.0022	0.0305	0.039	0.1337	0.0037	0.0441	0.1271	0.0259	0.0205	0.0033	0.0018	0.0141	0.0169	0.1079	0.0292	0.122	0.0399	0.0023
21	rs4817596	35218517	1.02	0.101174939294895	0.88	1.30266910679319	0.0355829550235569	0.140433289847481	0.0064	0.0065	0.0873	0.0182	0.0443	0.0219	0.0238	0.0219	0.0021	0.0307	0.0394	0.1337	0.0037	0.0445	0.1261	0.0255	0.0204	0.0032	0.0018	0.0143	0.0168	0.1081	0.0292	0.1219	0.0403	0.0023
21	rs2834278	35220001	1.02	0.101174939294895	0.88	1.30266910679319	0.0312678327960948	0.150627545670287	0.0064	0.0065	0.0871	0.0182	0.0443	0.0218	0.0237	0.022	0.0021	0.0308	0.0395	0.1334	0.0037	0.0447	0.1259	0.0253	0.0204	0.0032	0.0017	0.0144	0.0168	0.1084	0.0293	0.1218	0.0404	0.0023
21	rs118175290	35221267	1.04	0.0702833737600549	0.88	1.30266910679319	0.0226315763381021	0.0888223385193524	0.0065	0.0067	0.0872	0.018	0.0444	0.0212	0.0233	0.0222	0.002	0.0312	0.0401	0.1337	0.0035	0.0447	0.1265	0.0243	0.0201	0.0032	0.0016	0.0145	0.0164	0.1094	0.0292	0.1212	0.0409	0.0022
21	rs67900182	35223276	1.06	0.0472756964826134	0.87	1.40123301501992	0.0147129447332997	0.0725820932031408	0.0066	0.0072	0.0875	0.0177	0.0445	0.0201	0.0225	0.0225	0.0018	0.0321	0.0407	0.134	0.0032	0.0448	0.1276	0.0228	0.0195	0.0031	0.0015	0.0147	0.0156	0.111	0.0292	0.12	0.0418	0.002
21	rs2268254	35226194	1.05	0.0578850268271129	0.87	1.40123301501992	0.0212022787902954	0.14666892629045	0.0068	0.0077	0.088	0.0172	0.0447	0.0184	0.0211	0.0229	0.0016	0.0339	0.042	0.1345	0.0028	0.045	0.1289	0.0205	0.0186	0.003	0.0013	0.0149	0.0144	0.1132	0.0291	0.1181	0.0435	0.0018
21	rs8127139	35226367	1.05	0.0578850268271129	0.86	1.50416405558766	0.0188288292767526	0.128172907879279	0.0068	0.0077	0.0882	0.0171	0.0447	0.0182	0.021	0.0228	0.0015	0.0338	0.042	0.1347	0.0027	0.0448	0.129	0.0203	0.0184	0.0029	0.0013	0.0149	0.0143	0.1137	0.0291	0.1181	0.0437	0.0018
21	rs58612291	35226673	1.05	0.0578850268271129	0.86	1.50416405558766	0.0201848435068997	0.139879689446341	0.0067	0.0077	0.0885	0.017	0.0448	0.0179	0.0207	0.0227	0.0015	0.034	0.0423	0.1351	0.0027	0.0446	0.1289	0.02	0.0181	0.0028	0.0012	0.0149	0.0142	0.1144	0.0291	0.118	0.0441	0.0017
21	rs9636869	35227484	1.05	0.0578850268271129	0.85	1.61149868637791	0.0158394392743551	0.151290994582661	0.0067	0.0078	0.0891	0.0169	0.045	0.0174	0.0202	0.0225	0.0015	0.0343	0.0427	0.1359	0.0025	0.0443	0.1286	0.0194	0.0177	0.0027	0.0012	0.0148	0.014	0.1154	0.0292	0.1176	0.0449	0.0017
21	rs1109850	35229893	1.05	0.0578850268271129	0.85	1.61149868637791	0.00565814133279062	0.14958709986727	0.0067	0.0078	0.0893	0.0168	0.0451	0.0174	0.0201	0.0224	0.0015	0.0343	0.0428	0.1363	0.0025	0.0443	0.1285	0.0191	0.0175	0.0026	0.0012	0.0148	0.014	0.1158	0.0292	0.1175	0.0453	0.0017
21	rs78591533	35234644	1.05	0.0578850268271129	0.85	1.61149868637791	0.0043753098251815	0.127370324927929	0.0066	0.0078	0.0893	0.0168	0.0451	0.0172	0.0199	0.0223	0.0015	0.0344	0.0429	0.1363	0.0024	0.0443	0.1287	0.019	0.0174	0.0026	0.0011	0.0147	0.0139	0.116	0.0293	0.1175	0.0454	0.0018
21	rs13051355	35235053	1.05	0.0578850268271129	0.85	1.61149868637791	0.00413246531761493	0.120406618012422	0.0066	0.0078	0.0894	0.0168	0.0451	0.0172	0.0199	0.0223	0.0015	0.0344	0.0429	0.1364	0.0024	0.0443	0.1288	0.019	0.0174	0.0026	0.0011	0.0147	0.0139	0.1161	0.0293	0.1176	0.0454	0.0017
21	rs2268257	35236467	1.05	0.0578850268271129	0.85	1.61149868637791	0.00359140997098266	0.110451525745496	0.0065	0.0078	0.0894	0.0168	0.0451	0.0171	0.0198	0.0223	0.0014	0.0344	0.0429	0.1364	0.0022	0.0442	0.1288	0.019	0.0174	0.0026	0.0011	0.0147	0.0139	0.1162	0.0293	0.1177	0.0454	0.0016
21	rs56279221	35239562	1.05	0.0578850268271129	0.85	1.61149868637791	0.00339718373811235	0.107095176384412	0.0065	0.0078	0.0895	0.0168	0.0451	0.0171	0.0197	0.0224	0.0014	0.0344	0.043	0.1365	0.0022	0.0442	0.1288	0.0189	0.0174	0.0026	0.0012	0.0147	0.0139	0.1162	0.0293	0.1177	0.0455	0.0016
21	rs3787717	35244429	1.05	0.0578850268271129	0.85	1.61149868637791	0.00272811235095684	0.100747415459412	0.0065	0.0078	0.0897	0.0168	0.0452	0.017	0.0194	0.0223	0.0014	0.0343	0.043	0.1366	0.0022	0.0442	0.1287	0.0189	0.0173	0.0026	0.0012	0.0147	0.0139	0.1163	0.0294	0.1176	0.0455	0.0016
21	rs2834285	35253882	1.05	0.0578850268271129	0.85	1.61149868637791	0.00311842013019158	0.0989615604761217	0.0064	0.0079	0.09	0.0167	0.0451	0.0167	0.0193	0.0224	0.0014	0.0345	0.043	0.1364	0.0022	0.0442	0.1287	0.0187	0.0171	0.0027	0.0012	0.0147	0.0137	0.1167	0.0295	0.1179	0.0456	0.0016
21	rs13049682	35273311	1.05	0.0578850268271129	0.85	1.61149868637791	0.000709653942066263	0.142191606047138	0.0067	0.0078	0.0914	0.0165	0.0456	0.0148	0.0177	0.0221	0.0016	0.0347	0.0431	0.1367	0.0022	0.044	0.1283	0.0169	0.0162	0.003	0.0015	0.0148	0.0133	0.1217	0.0294	0.1164	0.0461	0.002
21	rs117932060	35274135	1.05	0.0578850268271129	0.85	1.61149868637791	0.000643409381081953	0.140340967751042	0.0067	0.0078	0.0914	0.0165	0.0456	0.0148	0.0176	0.0221	0.0016	0.0348	0.0431	0.1367	0.0022	0.044	0.1283	0.0169	0.0162	0.003	0.0015	0.0148	0.0133	0.1217	0.0294	0.1164	0.0461	0.002
21	rs9980730	35275955	1.04	0.0702833737600549	0.85	1.61149868637791	0.000597437962220834	0.132304119531872	0.0067	0.0078	0.0912	0.0165	0.0456	0.0147	0.0176	0.0221	0.0016	0.0348	0.0431	0.1368	0.0022	0.044	0.1284	0.0168	0.0161	0.003	0.0014	0.0148	0.0133	0.1218	0.0294	0.1169	0.0461	0.002
21	rs2040113	35281183	1.04	0.0702833737600549	0.85	1.61149868637791	0.000512697550601918	0.110198422038498	0.0067	0.0078	0.0913	0.0164	0.0456	0.0147	0.0176	0.0221	0.0016	0.0347	0.0432	0.1368	0.0022	0.0439	0.1283	0.0168	0.0161	0.003	0.0014	0.0148	0.0133	0.1219	0.0294	0.1169	0.0461	0.002
21	rs4842	35281421	1.04	0.0702833737600549	0.85	1.61149868637791	0.000518949972467152	0.109692882487051	0.0067	0.0078	0.0913	0.0164	0.0456	0.0147	0.0176	0.0221	0.0016	0.0347	0.0432	0.1368	0.0022	0.0439	0.1283	0.0168	0.0161	0.003	0.0014	0.0148	0.0133	0.1219	0.0294	0.1169	0.0461	0.002
21	rs2834297	35282838	1.04	0.0702833737600549	0.85	1.61149868637791	0.000565558607318625	0.107596088542821	0.0067	0.0078	0.0913	0.0164	0.0457	0.0146	0.0175	0.0221	0.0016	0.0347	0.0432	0.1369	0.0022	0.0439	0.1281	0.0168	0.0161	0.003	0.0014	0.0148	0.0133	0.1219	0.0294	0.117	0.0462	0.002
21	rs2834298	35283555	1.04	0.0702833737600549	0.84	1.72327082949054	0.000551173424198101	0.108936246111632	0.0067	0.0078	0.0913	0.0164	0.0457	0.0145	0.0175	0.0221	0.0016	0.0348	0.0432	0.1369	0.0022	0.0439	0.1281	0.0168	0.016	0.003	0.0014	0.0148	0.0133	0.1219	0.0294	0.117	0.0461	0.002
21	rs13048967	35285270	1.04	0.0702833737600549	0.84	1.72327082949054	0.000603989710599515	0.112399357610283	0.0067	0.0078	0.0913	0.0164	0.0457	0.0145	0.0175	0.0221	0.0016	0.0348	0.0432	0.1369	0.0022	0.0439	0.1281	0.0168	0.016	0.003	0.0014	0.0148	0.0133	0.1219	0.0294	0.117	0.0461	0.002
21	rs2834301	35289246	1.04	0.0702833737600549	0.84	1.72327082949054	0.00066568750858949	0.114018222871647	0.0067	0.0078	0.0914	0.0164	0.0457	0.0145	0.0175	0.0221	0.0016	0.0348	0.0432	0.137	0.0022	0.0439	0.1281	0.0168	0.016	0.003	0.0014	0.0148	0.0133	0.122	0.0294	0.117	0.0461	0.002
21	rs2834302	35292665	1.04	0.0702833737600549	0.84	1.72327082949054	0.000649211162543673	0.113079909501204	0.0067	0.0078	0.0911	0.0165	0.0455	0.0145	0.0175	0.022	0.0016	0.0349	0.0431	0.1372	0.0022	0.044	0.1281	0.0167	0.016	0.003	0.0014	0.0147	0.0133	0.1222	0.0294	0.1171	0.0461	0.002
21	rs35070015	35308292	1.04	0.0702833737600549	0.84	1.72327082949054	0.00114798369395279	0.111635612519984	0.0067	0.0079	0.0912	0.0167	0.0455	0.0143	0.0173	0.022	0.0015	0.0348	0.0429	0.1382	0.0021	0.0442	0.1278	0.0163	0.016	0.003	0.0014	0.0148	0.0132	0.123	0.0291	0.1168	0.0459	0.0022
21	rs67231460	35311601	1.04	0.0702833737600549	0.84	1.72327082949054	0.00126433259440904	0.104273747164463	0.0067	0.0079	0.0912	0.0167	0.0454	0.0142	0.0173	0.0221	0.0015	0.0348	0.0428	0.1384	0.0021	0.0442	0.1278	0.0162	0.016	0.003	0.0013	0.0148	0.0132	0.1232	0.029	0.1167	0.0459	0.0022
21	rs2186348	35315160	1.04	0.0702833737600549	0.82	1.96025180480106	0.00200673399801843	0.115216702404417	0.0067	0.0079	0.0912	0.0169	0.0453	0.0141	0.0173	0.022	0.0014	0.0346	0.0426	0.1391	0.0021	0.0445	0.1275	0.0161	0.016	0.0029	0.0013	0.0148	0.0132	0.1237	0.0286	0.1167	0.0459	0.0022
21	rs17655956	35321806	1.04	0.0702833737600549	0.82	1.96025180480106	0.00182591699128772	0.120057941307694	0.0067	0.0079	0.0911	0.0168	0.0453	0.0141	0.0172	0.022	0.0014	0.0346	0.0425	0.1394	0.0021	0.0445	0.1273	0.0161	0.0159	0.0029	0.0013	0.0148	0.0133	0.124	0.0287	0.1167	0.0459	0.0022
21	rs13049489	35333356	1.04	0.0702833737600549	0.82	1.96025180480106	0.00164347554519678	0.116075670936253	0.0067	0.0079	0.0911	0.0168	0.0453	0.0141	0.0172	0.022	0.0014	0.0346	0.0424	0.1394	0.0021	0.0446	0.1272	0.0159	0.0159	0.0029	0.0013	0.0148	0.0133	0.1241	0.0287	0.1166	0.046	0.0022
21	rs2834309	35341579	1.04	0.0702833737600549	0.82	1.96025180480106	0.00203179800153378	0.115989665167208	0.0067	0.0078	0.0908	0.0168	0.0453	0.014	0.0172	0.022	0.0014	0.0346	0.0423	0.1395	0.0021	0.0447	0.1269	0.0159	0.0159	0.0029	0.0013	0.0147	0.0133	0.1245	0.0287	0.1167	0.046	0.0023
21	rs2834313	35349592	1.04	0.0702833737600549	0.82	1.96025180480106	0.00141648608891891	0.109272280801697	0.0067	0.0078	0.0901	0.0168	0.0453	0.0139	0.0171	0.0221	0.0014	0.0346	0.0421	0.1398	0.0021	0.0449	0.1262	0.0158	0.016	0.0029	0.0013	0.0147	0.0134	0.1254	0.0289	0.1171	0.0462	0.0023
21	rs2032312	35354212	1.04	0.0702833737600549	0.82	1.96025180480106	0.0012714062618676	0.105680824592601	0.0067	0.0078	0.0897	0.0168	0.0453	0.0139	0.0171	0.0221	0.0014	0.0347	0.0419	0.1399	0.002	0.045	0.1258	0.0158	0.016	0.0029	0.0013	0.0147	0.0134	0.1258	0.0289	0.1172	0.0463	0.0023
21	rs62226758	35356656	1.03	0.0846525390220556	0.82	1.96025180480106	0.000721013337248326	0.0987998293315967	0.0067	0.0077	0.0893	0.0168	0.0447	0.014	0.0171	0.0223	0.0015	0.0349	0.0414	0.14	0.0021	0.0454	0.1245	0.0157	0.0162	0.0028	0.0013	0.0146	0.0135	0.1269	0.0291	0.1175	0.0464	0.0023
21	rs2834318	35356814	1.03	0.0846525390220556	0.82	1.96025180480106	0.000693507887428125	0.0958265468292413	0.0067	0.0077	0.0892	0.0168	0.0446	0.014	0.0172	0.0223	0.0015	0.035	0.0414	0.14	0.002	0.0455	0.1243	0.0157	0.0163	0.0029	0.0013	0.0146	0.0135	0.127	0.0291	0.1175	0.0465	0.0023
21	rs2834323	35359935	1.03	0.0846525390220556	0.82	1.96025180480106	0.000328480790593385	0.111042965294375	0.0067	0.0077	0.089	0.0165	0.0444	0.0141	0.0173	0.0222	0.0016	0.035	0.0412	0.1408	0.002	0.0455	0.1231	0.0158	0.0163	0.0029	0.0013	0.0146	0.0135	0.1283	0.0288	0.1176	0.0466	0.0022
21	rs9978794	35360291	1.03	0.0846525390220556	0.82	1.96025180480106	0.000300528107466263	0.112569348639354	0.0067	0.0077	0.089	0.0164	0.0445	0.0141	0.0173	0.0222	0.0016	0.035	0.0412	0.1407	0.002	0.0455	0.1229	0.0158	0.0162	0.0029	0.0013	0.0146	0.0135	0.1286	0.0289	0.1177	0.0466	0.0022
21	rs2834328	35363675	1.03	0.0846525390220556	0.82	1.96025180480106	0.000244105008391007	0.109104213789903	0.0067	0.0077	0.0882	0.0163	0.0445	0.014	0.0174	0.0222	0.0017	0.035	0.0411	0.1405	0.0019	0.0455	0.1217	0.0162	0.0164	0.0029	0.0014	0.0145	0.0134	0.1294	0.0293	0.1181	0.0471	0.0022
21	rs34420086	35370434	1.02	0.101174939294895	0.81	2.0855174679881	0.000272626906257693	0.113165088611038	0.0067	0.0077	0.0881	0.0163	0.0445	0.014	0.0174	0.0222	0.0017	0.035	0.0411	0.1406	0.0019	0.0455	0.1217	0.0162	0.0164	0.0029	0.0014	0.0145	0.0134	0.1294	0.0293	0.1181	0.0471	0.0022
21	rs2834333	35370488	1.02	0.101174939294895	0.81	2.0855174679881	0.000277166844264864	0.113932799670477	0.0067	0.0077	0.0881	0.0163	0.0445	0.014	0.0174	0.0222	0.0017	0.035	0.0411	0.1406	0.0019	0.0455	0.1217	0.0162	0.0164	0.0029	0.0014	0.0145	0.0134	0.1294	0.0293	0.1181	0.0471	0.0022
21	rs11911968	35370777	1.02	0.101174939294895	0.81	2.0855174679881	0.000267040301875507	0.112399357610283	0.0067	0.0077	0.0881	0.0163	0.0445	0.014	0.0174	0.0222	0.0017	0.035	0.0411	0.1406	0.0019	0.0455	0.1217	0.0162	0.0164	0.0029	0.0014	0.0145	0.0134	0.1294	0.0293	0.1181	0.0471	0.0022
21	rs77146832	35372433	1.02	0.101174939294895	0.81	2.0855174679881	0.000263187395553861	0.109692882487051	0.0067	0.0077	0.088	0.0163	0.0444	0.014	0.0174	0.0222	0.0017	0.0349	0.0411	0.1406	0.0019	0.0455	0.1216	0.0162	0.0164	0.0029	0.0014	0.0145	0.0134	0.1295	0.0293	0.118	0.0472	0.0022
21	rs7282650	35376880	1.02	0.101174939294895	0.81	2.0855174679881	0.00032097220210468	0.112994754844534	0.0068	0.0077	0.0876	0.0163	0.0441	0.014	0.0174	0.0222	0.0017	0.0349	0.0412	0.1406	0.0019	0.0455	0.1215	0.0163	0.0164	0.0029	0.0014	0.0145	0.0135	0.1297	0.0294	0.118	0.0473	0.0022
21	rs62228165	35378397	1.03	0.0846525390220556	0.81	2.0855174679881	0.000253229780556214	0.111720374833512	0.0071	0.0076	0.0872	0.016	0.0434	0.014	0.0173	0.0223	0.0019	0.0353	0.0415	0.141	0.0018	0.0457	0.1207	0.0165	0.0161	0.0029	0.0015	0.0144	0.0135	0.1304	0.0295	0.1177	0.0477	0.0022
21	rs2834343	35389741	1.02	0.101174939294895	0.81	2.0855174679881	0.000334794382261627	0.112144554967232	0.0072	0.0077	0.087	0.0161	0.0428	0.014	0.0172	0.0223	0.002	0.0355	0.0416	0.1413	0.0017	0.0458	0.1203	0.0167	0.0164	0.0031	0.0015	0.0143	0.0135	0.1307	0.0295	0.117	0.0479	0.0022
21	rs2834345	35392802	1.02	0.101174939294895	0.81	2.0855174679881	0.000294763472438023	0.112484340870142	0.0072	0.0077	0.0868	0.0161	0.0427	0.0139	0.0172	0.0223	0.002	0.0355	0.0417	0.1412	0.0018	0.0458	0.1202	0.0167	0.0165	0.0032	0.0016	0.0142	0.0134	0.1308	0.0295	0.1169	0.048	0.0022
21	rs2834355	35403785	1.02	0.101174939294895	0.81	2.0855174679881	0.000442437492510339	0.116333833258781	0.0072	0.0076	0.0865	0.0161	0.0426	0.0139	0.0172	0.0222	0.0021	0.0358	0.0419	0.1412	0.0018	0.0458	0.1194	0.0168	0.0166	0.0032	0.0014	0.0142	0.0135	0.1315	0.0296	0.1168	0.0481	0.0021
21	rs2834357	35407445	1.02	0.101174939294895	0.81	2.0855174679881	0.000578136117101063	0.107345519938824	0.0072	0.0076	0.0852	0.0161	0.0423	0.0143	0.0174	0.0222	0.0021	0.0358	0.0413	0.1414	0.0018	0.0454	0.1198	0.0171	0.017	0.0033	0.0014	0.0142	0.0132	0.1322	0.0295	0.1172	0.0481	0.0022
21	rs7277233	35407699	1.02	0.101174939294895	0.81	2.0855174679881	0.00039634784106472	0.11814704359979	0.0072	0.0076	0.0846	0.0163	0.0425	0.015	0.0175	0.0223	0.0021	0.0359	0.0414	0.1412	0.0017	0.0454	0.1195	0.0171	0.0171	0.0033	0.0013	0.0142	0.0133	0.1317	0.0294	0.1171	0.0482	0.0022
21	rs11911902	35407705	1.02	0.101174939294895	0.81	2.0855174679881	0.000430308235521504	0.122068020489475	0.0072	0.0076	0.0846	0.0163	0.0425	0.015	0.0175	0.0223	0.0021	0.0359	0.0414	0.1411	0.0017	0.0454	0.1194	0.0171	0.0171	0.0033	0.0013	0.0142	0.0133	0.1319	0.0294	0.1171	0.0482	0.0022
21	rs117282670	35407829	1.02	0.101174939294895	0.81	2.0855174679881	0.000228379622058759	0.0973489153999478	0.0072	0.0076	0.0846	0.0163	0.0425	0.015	0.0175	0.0223	0.0022	0.0359	0.0413	0.1412	0.0017	0.0454	0.1194	0.017	0.017	0.0033	0.0013	0.0142	0.0133	0.1319	0.0294	0.1171	0.0482	0.0022
21	rs2032317	35423738	1.03	0.0846525390220556	0.81	2.0855174679881	0.000671056535576786	0.149020677207824	0.007	0.0075	0.085	0.0156	0.0426	0.0152	0.0178	0.0223	0.0023	0.0359	0.0412	0.1427	0.0017	0.0461	0.1197	0.0161	0.0165	0.0031	0.0013	0.0138	0.0131	0.1324	0.0294	0.1168	0.0482	0.0021
21	rs13052458	35430688	1.03	0.0846525390220556	0.81	2.0855174679881	0.0111016721766308	0.219204095277494	0.0071	0.0073	0.0846	0.0133	0.0426	0.0145	0.0171	0.0227	0.0026	0.0363	0.0408	0.1441	0.0015	0.0467	0.1216	0.0157	0.0143	0.0027	0.0011	0.0133	0.0134	0.1345	0.0296	0.1178	0.0482	0.0019
21	rs117631025	35436772	1.03	0.0846525390220556	0.81	2.0855174679881	0.0122859734310054	0.219850814886909	0.0071	0.0073	0.0846	0.0132	0.0426	0.0144	0.0171	0.0227	0.0026	0.0364	0.0408	0.1442	0.0015	0.0466	0.1216	0.0157	0.0142	0.0027	0.001	0.0133	0.0134	0.1345	0.0295	0.118	0.0483	0.0019
21	rs62228247	35449263	1.03	0.0846525390220556	0.81	2.0855174679881	0.0212834380815756	0.204293819943217	0.007	0.0072	0.0845	0.0128	0.0427	0.0142	0.017	0.0227	0.0026	0.0367	0.0408	0.1443	0.0015	0.0463	0.1217	0.0156	0.0139	0.0026	0.001	0.0132	0.0134	0.1348	0.0295	0.1186	0.0487	0.0018
21	rs11701760	35460643	1.02	0.101174939294895	0.81	2.0855174679881	0.0231742173708934	0.219742984921617	0.007	0.0072	0.0844	0.0127	0.0427	0.0141	0.017	0.0226	0.0026	0.0369	0.0408	0.1442	0.0014	0.0463	0.1216	0.0156	0.0138	0.0026	0.001	0.0132	0.0135	0.1348	0.0295	0.1187	0.0488	0.0018
21	rs118183140	35477486	1.02	0.101174939294895	0.81	2.0855174679881	0.0242477338641412	0.226678834282372	0.007	0.0072	0.0844	0.0127	0.0427	0.0141	0.0171	0.0226	0.0026	0.037	0.0408	0.1442	0.0014	0.0462	0.1216	0.0156	0.0138	0.0026	0.001	0.0133	0.0135	0.1349	0.0295	0.1187	0.0488	0.0018
21	rs111472886	35484157	1.02	0.101174939294895	0.81	2.0855174679881	0.0248177989714811	0.237212873459777	0.007	0.0072	0.0844	0.0127	0.0427	0.0141	0.0171	0.0226	0.0026	0.037	0.0408	0.1442	0.0014	0.0463	0.1216	0.0156	0.0138	0.0026	0.001	0.0133	0.0135	0.1349	0.0295	0.1187	0.0488	0.0018
21	rs7279211	35488903	1.02	0.101174939294895	0.82	1.96025180480106	0.0254281492176011	0.25138209803717	0.007	0.0072	0.0844	0.0127	0.0427	0.0141	0.0171	0.0226	0.0026	0.037	0.0408	0.1442	0.0014	0.0463	0.1216	0.0156	0.0138	0.0026	0.001	0.0132	0.0135	0.1349	0.0295	0.1187	0.0488	0.0017
21	rs9976762	35496764	1.02	0.101174939294895	0.84	1.72327082949054	0.0262900177602137	0.269598107849824	0.007	0.0072	0.0844	0.0127	0.0427	0.0141	0.0171	0.0226	0.0026	0.0371	0.0408	0.1442	0.0014	0.0463	0.1217	0.0156	0.0138	0.0026	0.001	0.0133	0.0135	0.1349	0.0294	0.1187	0.0488	0.0017
21	rs16991261	35499846	1.02	0.101174939294895	0.84	1.72327082949054	0.0267765327462569	0.275487288011434	0.007	0.0072	0.0844	0.0127	0.0427	0.0141	0.0171	0.0226	0.0026	0.0371	0.0408	0.1442	0.0014	0.0463	0.1217	0.0156	0.0138	0.0026	0.001	0.0133	0.0135	0.135	0.0294	0.1187	0.0488	0.0017
21	rs2834383	35500111	1.02	0.101174939294895	0.84	1.72327082949054	0.0268511246283745	0.277459056015846	0.007	0.0072	0.0844	0.0127	0.0427	0.0141	0.0171	0.0226	0.0026	0.0371	0.0408	0.1442	0.0014	0.0463	0.1217	0.0156	0.0138	0.0026	0.001	0.0133	0.0135	0.135	0.0294	0.1187	0.0488	0.0017
21	rs117626152	35501586	1.02	0.101174939294895	0.84	1.72327082949054	0.0260491345254186	0.274329450530851	0.0069	0.0072	0.0844	0.0126	0.0427	0.0141	0.0171	0.0226	0.0026	0.0371	0.0408	0.1442	0.0015	0.0463	0.1217	0.0156	0.0138	0.0026	0.001	0.0133	0.0135	0.1349	0.0294	0.1188	0.0488	0.0018
21	rs7115	35515117	1.02	0.101174939294895	0.84	1.72327082949054	0.0302928348449134	0.281415529870671	0.0069	0.0072	0.0845	0.0125	0.0427	0.0141	0.017	0.0226	0.0027	0.0372	0.0408	0.1444	0.0015	0.0463	0.1217	0.0156	0.0137	0.0026	0.001	0.0133	0.0135	0.1349	0.0293	0.119	0.0488	0.0018
21	rs3746864	35515333	1.02	0.101174939294895	0.84	1.72327082949054	0.0301073741392359	0.278388442716817	0.0069	0.0072	0.0844	0.0125	0.0427	0.0141	0.017	0.0226	0.0027	0.0372	0.0408	0.1444	0.0015	0.0463	0.1217	0.0156	0.0137	0.0026	0.001	0.0133	0.0135	0.1349	0.0293	0.119	0.0488	0.0018
21	rs7280506	35528228	1.02	0.101174939294895	0.84	1.72327082949054	0.0343881194257434	0.307902109894629	0.0069	0.0071	0.0843	0.0125	0.0427	0.0142	0.017	0.0226	0.0027	0.0371	0.0405	0.1452	0.0015	0.0463	0.1215	0.0155	0.0137	0.0025	0.001	0.0132	0.0135	0.135	0.0291	0.1194	0.0486	0.0019
21	rs62213672	35530840	1.02	0.101174939294895	0.84	1.72327082949054	0.0412811504175638	0.296581149140287	0.0069	0.007	0.0838	0.0124	0.0429	0.0142	0.017	0.0225	0.0027	0.0373	0.0404	0.1456	0.0015	0.0464	0.1216	0.0155	0.0136	0.0025	0.001	0.0132	0.0134	0.135	0.0292	0.1195	0.0486	0.0019
21	rs9305542	35532180	1.02	0.101174939294895	0.84	1.72327082949054	0.0394515021946291	0.278853494106014	0.0069	0.0069	0.0836	0.0124	0.0428	0.0141	0.017	0.0225	0.0027	0.0375	0.0405	0.1456	0.0015	0.0464	0.1216	0.0155	0.0136	0.0025	0.001	0.0131	0.0134	0.135	0.0292	0.1198	0.0485	0.0019
21	rs10854371	35541283	1.03	0.0846525390220556	0.84	1.72327082949054	0.0467869933924362	0.313188263050118	0.007	0.0069	0.0832	0.0123	0.0435	0.0141	0.0171	0.0227	0.0027	0.0379	0.0401	0.145	0.0015	0.0462	0.1211	0.0151	0.0135	0.0025	0.001	0.0131	0.0141	0.1351	0.0291	0.12	0.0487	0.0019
21	rs873811	35543467	1.03	0.0846525390220556	0.84	1.72327082949054	0.0503419956855529	0.361297182392564	0.007	0.0069	0.0832	0.0122	0.0437	0.0142	0.0172	0.0227	0.0027	0.0381	0.0399	0.1449	0.0015	0.0461	0.121	0.015	0.0134	0.0025	0.001	0.0131	0.0141	0.1351	0.0291	0.1201	0.0488	0.0019
21	rs12627001	35552433	1.03	0.0846525390220556	0.85	1.61149868637791	0.0526517306969012	0.364062267821493	0.007	0.0068	0.0832	0.0122	0.0438	0.0142	0.0172	0.0227	0.0027	0.0382	0.0398	0.1449	0.0015	0.046	0.1208	0.015	0.0134	0.0025	0.001	0.013	0.0141	0.1351	0.0291	0.1202	0.0488	0.0018
21	rs2834401	35556501	1.03	0.0846525390220556	0.85	1.61149868637791	0.0527877684908237	0.388956147064586	0.007	0.0068	0.0832	0.0123	0.0439	0.0143	0.0173	0.0226	0.0027	0.0383	0.0397	0.145	0.0016	0.0459	0.1206	0.0151	0.0134	0.0025	0.001	0.013	0.0141	0.1351	0.0291	0.1205	0.0487	0.0018
21	rs56260212	35569259	1.03	0.0846525390220556	0.85	1.61149868637791	0.0514881576188338	0.40792341716804	0.007	0.0067	0.0833	0.0124	0.0442	0.0144	0.0174	0.0224	0.0027	0.0384	0.0396	0.1453	0.0016	0.0457	0.1203	0.0151	0.0134	0.0025	0.001	0.0129	0.0141	0.135	0.0291	0.1205	0.0487	0.0019
21	rs79196774	35572265	1.03	0.0846525390220556	0.85	1.61149868637791	0.0502266873473041	0.382434387198341	0.007	0.0067	0.0833	0.0124	0.0443	0.0145	0.0174	0.0223	0.0027	0.0384	0.0395	0.1455	0.0016	0.0455	0.1201	0.0151	0.0134	0.0025	0.001	0.0129	0.0141	0.1349	0.0292	0.1204	0.0486	0.0019
21	rs9983884	35580090	1.03	0.0846525390220556	0.85	1.61149868637791	0.0480375957580846	0.391778892761039	0.007	0.0066	0.0834	0.0126	0.0447	0.0148	0.0178	0.0224	0.0027	0.0386	0.0394	0.1462	0.0017	0.0448	0.119	0.0151	0.0135	0.0025	9e-04	0.0127	0.0142	0.1346	0.0293	0.1209	0.0484	0.0019
21	rs117764188	35581036	1.03	0.0846525390220556	0.87	1.40123301501992	0.0403237526182723	0.336439597271286	0.007	0.0066	0.0833	0.0127	0.0449	0.0147	0.0179	0.0224	0.0027	0.0386	0.0394	0.1462	0.0017	0.0446	0.1188	0.0152	0.0135	0.0025	9e-04	0.0126	0.0142	0.1345	0.0293	0.1206	0.0484	0.0019
21	rs12482134	35581589	1.03	0.0846525390220556	0.89	1.20843312996982	0.0396613275683493	0.345081692514103	0.007	0.0067	0.0833	0.0127	0.045	0.0147	0.0179	0.0225	0.0027	0.0386	0.0394	0.1462	0.0018	0.0446	0.1187	0.0153	0.0135	0.0025	9e-04	0.0126	0.0142	0.1345	0.0293	0.1205	0.0484	0.002
21	rs6517215	35584386	1.03	0.0846525390220556	0.9	1.11848291839441	0.0326793520439646	0.305627763977358	0.0069	0.0067	0.0836	0.0127	0.0453	0.0146	0.018	0.0226	0.0027	0.0386	0.0394	0.1463	0.0018	0.0442	0.1187	0.0154	0.0135	0.0025	9e-04	0.0125	0.0141	0.1343	0.0292	0.1206	0.0483	0.0021
21	rs73203230	35587735	1.03	0.0846525390220556	0.9	1.11848291839441	0.0209958883364205	0.295515270054933	0.007	0.007	0.0845	0.0129	0.0455	0.0146	0.0182	0.0229	0.0026	0.0387	0.0391	0.1466	0.0018	0.0432	0.1182	0.0154	0.0134	0.0024	9e-04	0.0123	0.014	0.1333	0.029	0.1214	0.0485	0.002
21	rs7276739	35588864	1.03	0.0846525390220556	0.9	1.11848291839441	0.0189613572057407	0.290792103530093	0.007	0.0071	0.0848	0.013	0.0456	0.0145	0.0182	0.023	0.0026	0.0388	0.039	0.1466	0.0018	0.0428	0.118	0.0155	0.0133	0.0024	9e-04	0.0122	0.014	0.133	0.0289	0.1217	0.0486	0.002
21	rs73203233	35588999	1.03	0.0846525390220556	0.9	1.11848291839441	0.0180077777113966	0.251945265711703	0.007	0.0071	0.0848	0.013	0.0456	0.0145	0.0182	0.023	0.0026	0.0388	0.039	0.1466	0.0018	0.0428	0.118	0.0155	0.0133	0.0024	9e-04	0.0122	0.014	0.1329	0.0289	0.1217	0.0486	0.002
21	rs8134775	35591826	1.02	0.101174939294895	0.9	1.11848291839441	0.0195237040036984	0.228205386790011	0.0072	0.0073	0.0862	0.0137	0.0456	0.0143	0.0186	0.0234	0.0022	0.0393	0.0372	0.1474	0.0019	0.0424	0.1161	0.0159	0.0131	0.0022	8e-04	0.0121	0.0137	0.1323	0.029	0.1226	0.049	0.0018
21	rs2834412	35592798	1.02	0.101174939294895	0.9	1.11848291839441	0.0240499516094192	0.203452383151327	0.0072	0.0074	0.0864	0.0138	0.0457	0.0141	0.0186	0.0234	0.0022	0.0395	0.0368	0.1475	0.0019	0.0421	0.115	0.016	0.0131	0.0021	8e-04	0.0123	0.0135	0.1332	0.0289	0.1229	0.0489	0.0017
21	rs78975261	35595896	1.01	0.120031835070186	0.9	1.11848291839441	0.034668206842188	0.196866886639905	0.0071	0.0076	0.0876	0.0135	0.0454	0.014	0.0192	0.0236	0.002	0.0397	0.0363	0.1473	0.0017	0.0419	0.1157	0.0161	0.0132	0.0019	9e-04	0.0122	0.0133	0.1321	0.0291	0.1236	0.0488	0.0014
21	rs79724990	35597957	1.01	0.120031835070186	0.9	1.11848291839441	0.0399000569491171	0.179466921138837	0.0071	0.0077	0.0881	0.0134	0.0453	0.014	0.0195	0.0236	0.0019	0.0397	0.0361	0.1473	0.0016	0.0419	0.116	0.0161	0.0133	0.0019	9e-04	0.0121	0.0131	0.1315	0.0291	0.1238	0.0488	0.0013
21	rs9982601	35599128	1.01	0.120031835070186	0.9	1.11848291839441	0.0437500825875149	0.168309385924453	0.0071	0.0078	0.0883	0.0133	0.0452	0.0139	0.0197	0.0237	0.0019	0.0397	0.036	0.1472	0.0016	0.0418	0.1162	0.0161	0.0133	0.0019	9e-04	0.0121	0.0131	0.1311	0.0292	0.124	0.0487	0.0013
21	rs73364503	35600075	1.01	0.120031835070186	0.9	1.11848291839441	0.0462867666433603	0.166343349520279	0.0071	0.0078	0.0884	0.0133	0.0453	0.0139	0.0197	0.0236	0.0019	0.0397	0.0359	0.1472	0.0016	0.0419	0.1162	0.0161	0.0133	0.0019	9e-04	0.0121	0.013	0.1311	0.0292	0.124	0.0487	0.0012
21	rs2834417	35603162	1	0.141401729381863	0.9	1.11848291839441	0.057158357871212	0.227332663539369	0.0069	0.0079	0.0886	0.0134	0.0454	0.0139	0.0197	0.0236	0.0018	0.0398	0.0358	0.1471	0.0015	0.042	0.1162	0.0161	0.0133	0.0019	9e-04	0.012	0.013	0.131	0.0293	0.1241	0.0488	0.0012
21	rs2834419	35603883	1	0.141401729381863	0.9	1.11848291839441	0.058460364452251	0.237986995956401	0.0069	0.0079	0.0887	0.0134	0.0455	0.0139	0.0198	0.0237	0.0018	0.0398	0.0358	0.1466	0.0015	0.0422	0.1161	0.0161	0.0133	0.0019	9e-04	0.0121	0.013	0.131	0.0294	0.124	0.0488	0.0012
21	rs78852171	35605351	1	0.141401729381863	0.9	1.11848291839441	0.0607672572123934	0.244097403400763	0.0069	0.0079	0.0888	0.0134	0.0454	0.0139	0.0198	0.0237	0.0018	0.0397	0.0358	0.1468	0.0015	0.0423	0.1159	0.0161	0.0133	0.0019	0.001	0.012	0.013	0.131	0.0294	0.124	0.0488	0.0012
21	rs16991374	35611109	1	0.141401729381863	0.9	1.11848291839441	0.0660917181848697	0.223744197961251	0.0069	0.008	0.0891	0.0132	0.0453	0.0138	0.0198	0.0237	0.0019	0.0396	0.0357	0.1469	0.0015	0.0423	0.1158	0.0161	0.0133	0.0019	0.001	0.012	0.013	0.131	0.0294	0.1241	0.0489	0.0012
21	rs73364520	35613567	1	0.141401729381863	0.9	1.11848291839441	0.0693429590759949	0.223744197961251	0.0069	0.008	0.0893	0.0132	0.0451	0.0138	0.0198	0.0237	0.002	0.0395	0.0357	0.1469	0.0016	0.0423	0.1158	0.0161	0.0132	0.0021	0.0011	0.0119	0.013	0.1311	0.0294	0.1237	0.0489	0.0013
21	rs73203250	35614758	1	0.141401729381863	0.91	1.03277310349222	0.0673039738899373	0.210322435071209	0.0069	0.008	0.0894	0.0132	0.0451	0.0138	0.0198	0.0237	0.002	0.0395	0.0357	0.1469	0.0016	0.0423	0.1158	0.0161	0.0132	0.0021	0.0011	0.0119	0.013	0.1312	0.0294	0.1237	0.0489	0.0013
21	rs80088471	35619170	1	0.141401729381863	0.91	1.03277310349222	0.0619334839113764	0.209260572369943	0.0069	0.0081	0.0896	0.0132	0.045	0.0138	0.0197	0.0237	0.002	0.0394	0.0357	0.1468	0.0016	0.0422	0.1158	0.0161	0.0132	0.0022	0.0011	0.0119	0.0129	0.1314	0.0294	0.1236	0.0488	0.0012
21	rs62213703	35620030	1	0.141401729381863	0.91	1.03277310349222	0.0607485670287921	0.202507155376648	0.0069	0.0081	0.0896	0.0132	0.045	0.0138	0.0197	0.0237	0.002	0.0394	0.0357	0.1468	0.0016	0.0422	0.1158	0.0161	0.0132	0.0022	0.0011	0.0119	0.0129	0.1314	0.0294	0.1236	0.0488	0.0012
21	rs62213704	35622706	1	0.141401729381863	0.91	1.03277310349222	0.0638068291170235	0.204820306571179	0.0069	0.008	0.0897	0.0132	0.045	0.0138	0.0197	0.0237	0.0019	0.0395	0.0358	0.1467	0.0016	0.0422	0.1157	0.0161	0.0132	0.0021	0.001	0.0119	0.0129	0.1316	0.0295	0.1235	0.0489	0.0012
21	rs16991407	35623486	1	0.141401729381863	0.91	1.03277310349222	0.0643488380682789	0.201668190340781	0.0069	0.008	0.0897	0.0132	0.045	0.0138	0.0197	0.0237	0.0019	0.0394	0.0358	0.1467	0.0016	0.0422	0.1157	0.0161	0.0132	0.0021	0.001	0.0119	0.0129	0.1316	0.0295	0.1235	0.0489	0.0012
21	rs113573500	35623504	1	0.141401729381863	0.91	1.03277310349222	0.0643294286749698	0.201668190340781	0.0069	0.008	0.0897	0.0132	0.045	0.0138	0.0197	0.0237	0.002	0.0394	0.0358	0.1467	0.0016	0.0422	0.1157	0.0161	0.0132	0.0021	0.001	0.0119	0.0129	0.1316	0.0295	0.1235	0.0489	0.0012
21	rs62213705	35628326	1	0.141401729381863	0.9	1.11848291839441	0.0641355463880078	0.199784792251232	0.0069	0.008	0.0898	0.0132	0.0449	0.0138	0.0197	0.0237	0.002	0.0394	0.0358	0.1467	0.0017	0.0421	0.1156	0.0161	0.0132	0.0021	0.001	0.0119	0.0129	0.1317	0.0295	0.1234	0.0489	0.0012
21	rs112548135	35629177	1	0.141401729381863	0.9	1.11848291839441	0.0640774567178231	0.200098280091816	0.0069	0.008	0.0898	0.0132	0.0449	0.0138	0.0197	0.0237	0.002	0.0394	0.0358	0.1467	0.0017	0.0421	0.1156	0.0161	0.0132	0.0021	0.001	0.0119	0.0129	0.1317	0.0295	0.1234	0.0489	0.0012
21	rs78117992	35629967	1	0.141401729381863	0.9	1.11848291839441	0.0639807175108293	0.19988926986268	0.0069	0.008	0.0898	0.0132	0.0449	0.0138	0.0197	0.0237	0.002	0.0394	0.0358	0.1467	0.0017	0.0421	0.1156	0.0161	0.0132	0.0021	0.001	0.0119	0.0129	0.1317	0.0295	0.1234	0.0489	0.0012
21	rs62213706	35630752	1	0.141401729381863	0.9	1.11848291839441	0.0639420487407991	0.19863675037244	0.0069	0.008	0.0899	0.0132	0.0449	0.0138	0.0197	0.0237	0.002	0.0394	0.0358	0.1467	0.0017	0.0421	0.1156	0.0161	0.0132	0.0021	0.001	0.0119	0.0129	0.1317	0.0295	0.1234	0.0489	0.0012
21	rs78946783	35633808	1	0.141401729381863	0.9	1.11848291839441	0.0633830784319477	0.197178827838367	0.0069	0.008	0.0899	0.0132	0.0449	0.0138	0.0197	0.0237	0.002	0.0394	0.0358	0.1467	0.0017	0.0421	0.1156	0.0161	0.0132	0.0022	0.001	0.0118	0.0129	0.1317	0.0295	0.1234	0.0489	0.0012
21	rs12185847	35634016	1	0.141401729381863	0.9	1.11848291839441	0.0632294478267291	0.196451224054656	0.0069	0.008	0.0899	0.0132	0.0449	0.0138	0.0197	0.0237	0.002	0.0394	0.0358	0.1467	0.0017	0.0421	0.1156	0.0161	0.0132	0.0022	0.001	0.0118	0.0129	0.1317	0.0295	0.1234	0.0489	0.0012
21	rs78574613	35635854	1	0.141401729381863	0.9	1.11848291839441	0.062674593319344	0.194687968510382	0.0069	0.008	0.0899	0.0132	0.0449	0.0138	0.0197	0.0237	0.002	0.0394	0.0358	0.1465	0.0017	0.0421	0.1157	0.0161	0.0133	0.0022	0.0011	0.0118	0.0129	0.1317	0.0295	0.1234	0.0489	0.0012
21	rs116882275	35639859	1	0.141401729381863	0.9	1.11848291839441	0.0615179848605614	0.188712817630702	0.0069	0.008	0.0899	0.0132	0.045	0.0137	0.0197	0.0237	0.002	0.0394	0.0358	0.1465	0.0017	0.0421	0.1157	0.0161	0.0133	0.0022	0.0011	0.0118	0.0129	0.1317	0.0295	0.1234	0.0489	0.0012
21	rs77008834	35640026	1	0.141401729381863	0.9	1.11848291839441	0.0611418596274265	0.18840548232245	0.0069	0.008	0.0899	0.0132	0.045	0.0137	0.0197	0.0237	0.002	0.0394	0.0358	0.1465	0.0017	0.0421	0.1157	0.0161	0.0133	0.0022	0.0011	0.0118	0.0129	0.1317	0.0295	0.1234	0.0489	0.0012
21	rs9974878	35642446	1	0.141401729381863	0.9	1.11848291839441	0.0618767162043558	0.182700060279102	0.007	0.0081	0.0901	0.0131	0.0451	0.0136	0.0196	0.0238	0.0021	0.0394	0.0357	0.1464	0.0017	0.0421	0.1156	0.016	0.0132	0.0023	0.0011	0.0118	0.0128	0.1316	0.0295	0.1233	0.049	0.0013
21	rs2834431	35644228	1	0.141401729381863	0.9	1.11848291839441	0.061990285978119	0.191177626640573	0.007	0.0081	0.0902	0.0131	0.0451	0.0136	0.0196	0.0238	0.0021	0.0393	0.0357	0.1464	0.0018	0.0421	0.1156	0.016	0.0132	0.0023	0.0011	0.0118	0.0128	0.1315	0.0296	0.1233	0.049	0.0013
21	rs116046186	35645849	1	0.141401729381863	0.91	1.03277310349222	0.0587706303105028	0.193033348384492	0.007	0.0081	0.0902	0.0131	0.0451	0.0136	0.0196	0.0239	0.002	0.0394	0.0358	0.1462	0.0016	0.0421	0.1156	0.016	0.0132	0.0022	0.001	0.0118	0.0128	0.1315	0.0296	0.1234	0.049	0.0012
21	rs16991453	35647104	1	0.141401729381863	0.91	1.03277310349222	0.0580604606993615	0.189738499501101	0.0069	0.0081	0.0902	0.0131	0.045	0.0137	0.0196	0.0239	0.002	0.0394	0.0358	0.1462	0.0015	0.0422	0.1156	0.016	0.0133	0.0022	0.001	0.0118	0.0129	0.1316	0.0296	0.1234	0.0491	0.0012
21	rs2834435	35647853	1	0.141401729381863	0.91	1.03277310349222	0.0584421474544589	0.193860061239664	0.0069	0.0081	0.0903	0.0132	0.045	0.0137	0.0197	0.0239	0.0019	0.0394	0.0358	0.146	0.0015	0.0422	0.1156	0.0161	0.0133	0.0022	9e-04	0.0118	0.0128	0.1316	0.0297	0.1234	0.0491	0.0012
21	rs2834436	35649392	1	0.141401729381863	0.92	0.951254862179695	0.0609731002146114	0.190457601211917	0.0069	0.0081	0.0904	0.0131	0.045	0.0136	0.0196	0.0239	0.0019	0.0395	0.0358	0.1461	0.0015	0.0422	0.1156	0.016	0.0132	0.0022	9e-04	0.0118	0.0128	0.1316	0.0296	0.1235	0.0491	0.0012
21	rs117504872	35655777	1	0.141401729381863	0.92	0.951254862179695	0.0292146964595203	0.166049143259399	0.0072	0.0083	0.0909	0.013	0.0449	0.0135	0.0193	0.0242	0.002	0.0397	0.0357	0.1459	0.0016	0.0422	0.115	0.0158	0.0135	0.0025	0.001	0.0119	0.0127	0.1307	0.0298	0.1235	0.0491	0.0014
21	rs9982672	35657043	1	0.141401729381863	0.93	0.873875650440679	0.0256546041764494	0.176453972397721	0.0073	0.0083	0.091	0.0129	0.0449	0.0135	0.0191	0.0243	0.002	0.0398	0.0357	0.1459	0.0017	0.0422	0.1148	0.0157	0.0136	0.0026	0.001	0.012	0.0126	0.1304	0.0298	0.1234	0.0491	0.0014
21	rs12627726	35663072	1	0.141401729381863	0.93	0.873875650440679	0.0266702285634227	0.191692494967594	0.0073	0.0083	0.091	0.0129	0.0449	0.0136	0.0191	0.0243	0.0021	0.0398	0.0357	0.146	0.0017	0.0423	0.1147	0.0157	0.0136	0.0026	0.0011	0.012	0.0125	0.1302	0.0299	0.1234	0.0491	0.0014
21	rs55909868	35666849	1	0.141401729381863	0.93	0.873875650440679	0.0254384115718689	0.183511439987913	0.0072	0.0083	0.091	0.0129	0.0449	0.0135	0.0191	0.0244	0.002	0.0398	0.0357	0.146	0.0017	0.0423	0.1148	0.0157	0.0137	0.0026	0.001	0.012	0.0125	0.1302	0.0299	0.1234	0.0492	0.0014
21	rs117204720	35675907	1	0.141401729381863	0.94	0.800578923638966	0.0243470604682407	0.179366206051201	0.0071	0.0083	0.091	0.0129	0.045	0.0135	0.019	0.0245	0.002	0.0399	0.0357	0.146	0.0016	0.0424	0.1149	0.0157	0.0137	0.0026	0.001	0.0122	0.0126	0.1299	0.0299	0.1233	0.0493	0.0013
21	rs62213732	35675966	1	0.141401729381863	0.94	0.800578923638966	0.0245565936821786	0.181687572606014	0.0071	0.0083	0.0909	0.0129	0.045	0.0135	0.019	0.0245	0.002	0.0399	0.0357	0.146	0.0016	0.0424	0.1149	0.0157	0.0137	0.0026	0.001	0.0122	0.0126	0.1299	0.0299	0.1233	0.0493	0.0013
21	rs2070438	35679026	1	0.141401729381863	0.94	0.800578923638966	0.0277359397991836	0.170877291106664	0.007	0.0083	0.0911	0.013	0.0451	0.0135	0.0189	0.0247	0.0019	0.0396	0.0356	0.146	0.0019	0.0425	0.115	0.0155	0.0137	0.0025	8e-04	0.0123	0.0125	0.1297	0.0299	0.1235	0.0494	0.0012
21	rs7282881	35679780	1	0.141401729381863	0.94	0.800578923638966	0.0289438278498919	0.165167622530946	0.007	0.0083	0.0911	0.013	0.0451	0.0135	0.0189	0.0248	0.0019	0.0396	0.0357	0.146	0.0019	0.0425	0.115	0.0155	0.0137	0.0025	8e-04	0.0123	0.0126	0.1295	0.0299	0.1236	0.0494	0.0011
21	rs9978092	35682044	0.99	0.165458971998582	0.94	0.800578923638966	0.0275508278076204	0.16020365553302	0.007	0.0084	0.0912	0.013	0.0451	0.0134	0.0189	0.025	0.002	0.0396	0.0358	0.1459	0.002	0.0426	0.1143	0.0155	0.0137	0.0026	8e-04	0.0127	0.0126	0.129	0.0301	0.1233	0.0498	0.0012
21	rs79158929	35682958	0.99	0.165458971998582	0.97	0.604552021827049	0.0276923049496061	0.159236617507355	0.007	0.0083	0.0912	0.013	0.0451	0.0135	0.0189	0.0251	0.002	0.0396	0.0358	0.1459	0.002	0.0425	0.1143	0.0155	0.0137	0.0025	8e-04	0.0127	0.0126	0.1289	0.0301	0.1234	0.0498	0.0012
21	rs1018760	35683458	0.99	0.165458971998582	0.97	0.604552021827049	0.0275073997031151	0.156924214096603	0.007	0.0083	0.0913	0.013	0.0451	0.0135	0.0189	0.0251	0.002	0.0396	0.0358	0.1458	0.002	0.0424	0.1142	0.0155	0.0137	0.0025	8e-04	0.0127	0.0126	0.1289	0.0301	0.1234	0.0498	0.0012
21	rs73352324	35684481	0.99	0.165458971998582	0.97	0.604552021827049	0.027583430780478	0.158657391375239	0.007	0.0083	0.0913	0.013	0.0451	0.0135	0.0189	0.0251	0.002	0.0397	0.0358	0.1458	0.002	0.0424	0.1141	0.0155	0.0137	0.0025	8e-04	0.0127	0.0126	0.1289	0.0301	0.1234	0.0498	0.0012
21	rs7281899	35684970	0.99	0.165458971998582	0.97	0.604552021827049	0.027605181289711	0.158271656777745	0.007	0.0083	0.0913	0.013	0.0451	0.0135	0.0189	0.0251	0.002	0.0397	0.0358	0.1458	0.002	0.0424	0.1141	0.0155	0.0137	0.0025	8e-04	0.0127	0.0126	0.1289	0.0301	0.1234	0.0498	0.0012
21	rs8128875	35685936	0.99	0.165458971998582	0.97	0.604552021827049	0.0274857038688978	0.158560926491128	0.007	0.0083	0.0913	0.013	0.0451	0.0134	0.0189	0.0251	0.002	0.0397	0.0358	0.1458	0.002	0.0424	0.1141	0.0155	0.0137	0.0025	8e-04	0.0127	0.0126	0.1289	0.0301	0.1234	0.0499	0.0012
21	rs73352329	35686178	0.99	0.165458971998582	0.97	0.604552021827049	0.0273341727929827	0.157886255595879	0.007	0.0083	0.0913	0.013	0.0451	0.0134	0.0189	0.0251	0.002	0.0397	0.0358	0.1458	0.002	0.0424	0.1141	0.0155	0.0137	0.0025	8e-04	0.0127	0.0126	0.1288	0.0301	0.1234	0.0499	0.0012
21	rs9979868	35686501	0.99	0.165458971998582	0.97	0.604552021827049	0.0264902006265727	0.153287601628678	0.007	0.0083	0.0913	0.013	0.0451	0.0134	0.0188	0.0252	0.002	0.0397	0.0358	0.1458	0.002	0.0424	0.114	0.0155	0.0138	0.0025	8e-04	0.0127	0.0126	0.1287	0.0301	0.1234	0.0499	0.0012
21	rs76633561	35688283	0.99	0.165458971998582	0.97	0.604552021827049	0.0259136806265421	0.156156087589922	0.007	0.0084	0.0913	0.0129	0.0451	0.0134	0.0188	0.0252	0.002	0.0397	0.0358	0.1457	0.002	0.0424	0.1139	0.0155	0.0138	0.0025	8e-04	0.0127	0.0126	0.1287	0.0302	0.1233	0.0499	0.0012
21	rs74452249	35690148	0.99	0.165458971998582	0.99	0.493036143459036	0.0251013113998688	0.149398206452259	0.0071	0.0084	0.0914	0.0129	0.0452	0.0134	0.0188	0.0252	0.0021	0.0397	0.0358	0.1457	0.002	0.0424	0.1138	0.0155	0.0138	0.0026	8e-04	0.0127	0.0126	0.1286	0.0302	0.1232	0.0499	0.0013
21	rs2834442	35690786	0.99	0.165458971998582	0.99	0.493036143459036	0.0244766199931531	0.152050501280167	0.0071	0.0084	0.0914	0.0129	0.0452	0.0134	0.0188	0.0253	0.0021	0.0397	0.0358	0.1456	0.002	0.0424	0.1138	0.0155	0.0138	0.0026	9e-04	0.0127	0.0126	0.1285	0.03	0.1232	0.05	0.0013
21	rs17742147	35692315	0.99	0.165458971998582	1	0.442785362986439	0.0233861364074811	0.136666311100549	0.0071	0.0084	0.0915	0.0129	0.0452	0.0134	0.0187	0.0253	0.0021	0.0397	0.0359	0.1456	0.0021	0.0424	0.1138	0.0155	0.0138	0.0026	9e-04	0.0127	0.0126	0.1285	0.03	0.1232	0.05	0.0013
21	rs16997899	35697090	0.99	0.165458971998582	0.99	0.493036143459036	0.0225938427815182	0.131401906408815	0.0071	0.0085	0.0915	0.0129	0.0453	0.0134	0.0186	0.0252	0.0021	0.0398	0.0359	0.1455	0.0021	0.0424	0.1138	0.0154	0.0138	0.0026	9e-04	0.0127	0.0126	0.1284	0.0301	0.1231	0.05	0.0013
21	rs56293745	35698286	0.99	0.165458971998582	0.99	0.493036143459036	0.0216834510369803	0.129604341022581	0.0072	0.0086	0.0915	0.0128	0.0455	0.0134	0.0185	0.0252	0.0022	0.0398	0.036	0.1455	0.0021	0.0424	0.1138	0.0154	0.0138	0.0027	8e-04	0.0127	0.0127	0.1282	0.0301	0.1229	0.05	0.0013
21	rs2834446	35698592	0.99	0.165458971998582	0.99	0.493036143459036	0.021519159110682	0.129156384421909	0.0072	0.0086	0.0915	0.0128	0.0455	0.0134	0.0185	0.0252	0.0022	0.0398	0.036	0.1455	0.0021	0.0424	0.1138	0.0154	0.0138	0.0027	8e-04	0.0127	0.0127	0.1282	0.0301	0.1229	0.05	0.0013
21	rs73902803	35699798	0.99	0.165458971998582	0.99	0.493036143459036	0.0211842738145042	0.130412110841988	0.0072	0.0086	0.0915	0.0128	0.0455	0.0134	0.0185	0.0252	0.0022	0.0398	0.036	0.1455	0.0021	0.0423	0.1138	0.0154	0.0138	0.0027	8e-04	0.0127	0.0127	0.1282	0.0301	0.1229	0.05	0.0013
21	rs2834448	35700484	0.99	0.165458971998582	0.99	0.493036143459036	0.0291920559837517	0.125239297911218	0.0073	0.0086	0.0914	0.0128	0.0455	0.0134	0.0184	0.0252	0.0023	0.0398	0.036	0.1455	0.0021	0.0421	0.1138	0.0154	0.0138	0.0027	8e-04	0.0127	0.0127	0.1282	0.0301	0.1229	0.05	0.0013
21	rs7282784	35700656	0.99	0.165458971998582	0.99	0.493036143459036	0.0289550784809716	0.124708639575844	0.0073	0.0086	0.0914	0.0128	0.0455	0.0134	0.0184	0.0252	0.0023	0.0398	0.036	0.1455	0.0021	0.0421	0.1138	0.0154	0.0138	0.0027	8e-04	0.0127	0.0127	0.1282	0.0301	0.1229	0.05	0.0013
21	rs2834451	35703719	0.99	0.165458971998582	0.99	0.493036143459036	0.0261641426010976	0.118927376045535	0.0073	0.0086	0.0913	0.0128	0.0456	0.0134	0.0184	0.0253	0.0023	0.0399	0.0362	0.1453	0.0022	0.0421	0.1136	0.0155	0.0138	0.0027	9e-04	0.0126	0.0127	0.1282	0.0302	0.1226	0.05	0.0013
21	rs73354373	35704532	0.99	0.165458971998582	0.99	0.493036143459036	0.0258305742490381	0.118753801228155	0.0074	0.0087	0.0914	0.0128	0.0457	0.0134	0.0184	0.0253	0.0023	0.0399	0.0362	0.1453	0.0022	0.0421	0.1136	0.0155	0.0137	0.0027	9e-04	0.0126	0.0128	0.1282	0.0302	0.1225	0.05	0.0013
21	rs2834452	35704741	0.99	0.165458971998582	0.99	0.493036143459036	0.0257269586035806	0.118667049711848	0.0074	0.0087	0.0914	0.0128	0.0457	0.0134	0.0184	0.0253	0.0023	0.0399	0.0362	0.1453	0.0022	0.0421	0.1136	0.0155	0.0137	0.0027	9e-04	0.0126	0.0128	0.1282	0.0302	0.1225	0.05	0.0013
21	rs2834453	35705282	0.99	0.165458971998582	0.99	0.493036143459036	0.0248077160512691	0.116592212938476	0.0074	0.0085	0.0912	0.0129	0.0457	0.0135	0.0184	0.0253	0.0023	0.0399	0.0362	0.1452	0.0022	0.0421	0.1138	0.0155	0.0138	0.0027	9e-04	0.0126	0.0128	0.1281	0.0302	0.1224	0.0499	0.0013
21	rs6517224	35708224	0.99	0.165458971998582	0.99	0.493036143459036	0.0235702738597239	0.115903683580575	0.0075	0.0086	0.0911	0.0129	0.0458	0.0135	0.0184	0.0253	0.0023	0.0399	0.0362	0.1452	0.0022	0.0421	0.1138	0.0155	0.0137	0.0027	9e-04	0.0126	0.0128	0.1281	0.0302	0.1222	0.0498	0.0014
21	rs77759316	35710023	0.99	0.165458971998582	0.99	0.493036143459036	0.0222283100346623	0.11444570419554	0.0076	0.0086	0.0911	0.0129	0.0459	0.0135	0.0184	0.0254	0.0023	0.0399	0.0362	0.1451	0.0022	0.0421	0.1138	0.0155	0.0137	0.0027	9e-04	0.0126	0.0128	0.1281	0.0302	0.122	0.0498	0.0014
21	rs2834456	35710290	0.99	0.165458971998582	0.98	0.546929419532092	0.0220054957392205	0.112654380909882	0.0077	0.0086	0.0911	0.0129	0.0459	0.0135	0.0184	0.0254	0.0023	0.0399	0.0363	0.1451	0.0023	0.0421	0.1138	0.0155	0.0137	0.0028	9e-04	0.0126	0.0128	0.1281	0.0304	0.1216	0.0498	0.0014
21	rs73354382	35710850	0.99	0.165458971998582	0.98	0.546929419532092	0.0222562756592758	0.113932799670477	0.0077	0.0086	0.0911	0.0129	0.0459	0.0135	0.0183	0.0254	0.0024	0.0399	0.0363	0.1451	0.0023	0.0421	0.1138	0.0156	0.0136	0.0028	9e-04	0.0126	0.0128	0.128	0.0304	0.1215	0.0498	0.0014
21	rs73902815	35715023	0.99	0.165458971998582	0.98	0.546929419532092	0.0186395045970671	0.145451359012287	0.0078	0.0087	0.0909	0.0129	0.0459	0.0135	0.0183	0.0254	0.0024	0.0399	0.0362	0.145	0.0024	0.0422	0.1137	0.0156	0.0136	0.0028	0.001	0.0125	0.0128	0.1279	0.0304	0.1213	0.0498	0.0016
21	rs17675088	35715717	0.99	0.165458971998582	0.98	0.546929419532092	0.0184027739722784	0.147514002725203	0.0078	0.0087	0.0909	0.0129	0.0459	0.0135	0.0183	0.0254	0.0024	0.0399	0.0362	0.1449	0.0024	0.0422	0.1137	0.0156	0.0136	0.0028	0.001	0.0125	0.0128	0.1279	0.0305	0.1213	0.0498	0.0016
21	Affx-17875143	35715872	0.99	0.165458971998582	0.98	0.546929419532092	0.0185086216803012	0.146762737124502	0.0078	0.0087	0.0909	0.0129	0.0459	0.0135	0.0183	0.0254	0.0024	0.04	0.0363	0.1449	0.0024	0.0422	0.1137	0.0156	0.0136	0.0028	0.001	0.0125	0.0129	0.1279	0.0304	0.1213	0.0498	0.0015
21	rs73205256	35718022	0.99	0.165458971998582	0.98	0.546929419532092	0.0250911463116695	0.23599803355432	0.0078	0.0086	0.0909	0.0128	0.046	0.0135	0.0183	0.0255	0.0024	0.0399	0.0362	0.1449	0.0024	0.0422	0.1136	0.0156	0.0136	0.0027	0.001	0.0126	0.0129	0.1279	0.0304	0.121	0.0498	0.0016
21	rs57422350	35719939	0.99	0.165458971998582	0.98	0.546929419532092	0.0456203228859758	0.266955133940926	0.0081	0.0086	0.0906	0.0128	0.0463	0.0134	0.0182	0.0259	0.0026	0.04	0.0363	0.145	0.0026	0.0425	0.1127	0.0156	0.0135	0.0026	0.0011	0.0127	0.0129	0.1275	0.0305	0.1205	0.0499	0.0017
21	rs58276822	35720082	0.99	0.165458971998582	0.98	0.546929419532092	0.0456820407834088	0.262606279024679	0.0081	0.0086	0.0905	0.0128	0.0463	0.0133	0.0182	0.026	0.0026	0.04	0.0363	0.145	0.0026	0.0426	0.1127	0.0156	0.0134	0.0025	0.0011	0.0127	0.013	0.1274	0.0305	0.1205	0.0499	0.0017
21	rs57482656	35720370	0.99	0.165458971998582	0.98	0.546929419532092	0.0468969047319655	0.256578203829785	0.0081	0.0087	0.0904	0.0127	0.0463	0.0133	0.0182	0.026	0.0026	0.04	0.0363	0.1449	0.0026	0.0427	0.1125	0.0155	0.0134	0.0026	0.0011	0.0127	0.0129	0.1274	0.0306	0.1204	0.05	0.0017
21	rs56196518	35720998	0.99	0.165458971998582	0.98	0.546929419532092	0.0431384816724645	0.250706823069228	0.0082	0.0088	0.0903	0.0127	0.0464	0.0133	0.0182	0.0261	0.0027	0.0401	0.0363	0.1448	0.0027	0.0428	0.1121	0.0155	0.0134	0.0026	0.0012	0.0128	0.013	0.1273	0.0307	0.1202	0.0501	0.0018
21	rs8128316	35721560	0.99	0.165458971998582	0.99	0.493036143459036	0.0481814894753998	0.307303109617828	0.0082	0.0088	0.0901	0.0128	0.0465	0.0134	0.0183	0.0262	0.0028	0.0401	0.0363	0.1446	0.0027	0.0428	0.1117	0.0155	0.0134	0.0026	0.0012	0.0128	0.013	0.1272	0.0308	0.12	0.0502	0.0018
21	rs8129632	35724739	0.98	0.192372589028169	0.99	0.493036143459036	0.0103030592925566	0.198949632167087	0.0097	0.0102	0.0875	0.0133	0.0486	0.0138	0.018	0.0286	0.0038	0.0401	0.0368	0.1383	0.0043	0.0446	0.1085	0.0148	0.0143	0.004	0.0022	0.0145	0.0145	0.1242	0.0312	0.1138	0.051	0.0032
21	rs7283334	35725651	0.96	0.255413023536062	0.99	0.493036143459036	0.0104517242923144	0.187177849683327	0.0102	0.0106	0.0873	0.013	0.0499	0.0138	0.0169	0.0293	0.0041	0.0393	0.0362	0.1402	0.005	0.0454	0.1081	0.0138	0.0144	0.0048	0.0025	0.0149	0.0149	0.1229	0.0309	0.1107	0.0506	0.0036
21	rs35851850	35725864	0.96	0.255413023536062	0.99	0.493036143459036	0.0136599111278606	0.203978145198767	0.0103	0.0106	0.0873	0.0129	0.0501	0.0138	0.0166	0.0294	0.0042	0.0396	0.0361	0.1403	0.0051	0.0455	0.1083	0.0136	0.0145	0.0049	0.0026	0.015	0.0149	0.1225	0.031	0.1104	0.0505	0.0037
21	rs117994131	35729154	0.95	0.291843936447983	0.99	0.493036143459036	0.011630416760125	0.211492539641594	0.0103	0.0109	0.0877	0.0127	0.0501	0.0138	0.0157	0.03	0.0044	0.0392	0.036	0.1405	0.0054	0.0453	0.1082	0.0132	0.0152	0.0053	0.0029	0.0151	0.015	0.1218	0.0313	0.1094	0.0502	0.0039
21	rs8128031	35729695	0.95	0.291843936447983	0.99	0.493036143459036	0.0106452365376776	0.191074709385667	0.0103	0.0109	0.0877	0.0127	0.0501	0.0138	0.0157	0.03	0.0044	0.0392	0.036	0.1406	0.0054	0.0453	0.1082	0.0132	0.0152	0.0053	0.0029	0.0152	0.015	0.1218	0.0313	0.1094	0.0502	0.0039
21	rs4816481	35737221	0.95	0.291843936447983	0.99	0.493036143459036	0.00802981254261485	0.171670142682555	0.0103	0.0109	0.0877	0.0126	0.0501	0.0139	0.0157	0.03	0.0043	0.0391	0.0361	0.1408	0.0053	0.0453	0.1079	0.0132	0.0153	0.0054	0.003	0.0153	0.0149	0.122	0.0313	0.109	0.0503	0.0039
21	rs12481733	35742091	0.95	0.291843936447983	0.99	0.493036143459036	0.00899773617871553	0.181788734373627	0.0103	0.0109	0.0876	0.0125	0.0502	0.0139	0.0156	0.03	0.0044	0.0391	0.0361	0.1408	0.0053	0.0453	0.1076	0.0131	0.0153	0.0054	0.0031	0.0153	0.0149	0.122	0.0313	0.1092	0.0504	0.0039
21	rs12483695	35742153	0.95	0.291843936447983	0.99	0.493036143459036	0.00858114733663888	0.182396111102832	0.0103	0.0109	0.0876	0.0125	0.0502	0.014	0.0156	0.03	0.0044	0.0391	0.0362	0.1409	0.0053	0.0453	0.1076	0.0131	0.0152	0.0055	0.0031	0.0153	0.0149	0.122	0.0313	0.1091	0.0504	0.0039
21	rs41314681	35744783	0.95	0.291843936447983	0.99	0.493036143459036	0.00820604716955904	0.177857822252424	0.0103	0.0109	0.0876	0.0125	0.0501	0.014	0.0155	0.03	0.0044	0.0391	0.0362	0.1408	0.0053	0.0454	0.1074	0.0131	0.0152	0.0055	0.0032	0.0153	0.0148	0.122	0.0314	0.1092	0.0505	0.0039
21	rs41314683	35744993	0.95	0.291843936447983	0.99	0.493036143459036	0.00819272798219338	0.175353651080667	0.0103	0.0109	0.0876	0.0125	0.0501	0.014	0.0155	0.03	0.0044	0.0391	0.0362	0.1408	0.0053	0.0454	0.1074	0.0131	0.0152	0.0055	0.0032	0.0153	0.0148	0.122	0.0314	0.1092	0.0505	0.0039
21	rs11088280	35745783	0.95	0.291843936447983	0.99	0.493036143459036	0.00804292884886723	0.17127355698756	0.0103	0.0109	0.0876	0.0125	0.0502	0.014	0.0155	0.03	0.0044	0.039	0.0362	0.1408	0.0053	0.0454	0.1074	0.0131	0.0152	0.0055	0.0032	0.0153	0.0148	0.122	0.0314	0.1092	0.0505	0.0039
21	rs79244698	35746057	0.95	0.291843936447983	0.99	0.493036143459036	0.00808237608080539	0.16978921223035	0.0103	0.0109	0.0876	0.0125	0.0502	0.014	0.0155	0.0299	0.0044	0.039	0.0362	0.1408	0.0053	0.0453	0.1074	0.0131	0.0152	0.0055	0.0032	0.0153	0.0148	0.1221	0.0314	0.1092	0.0505	0.0039
21	rs73355790	35747094	0.95	0.291843936447983	0.99	0.493036143459036	0.00818829192541823	0.170085720381327	0.0103	0.0109	0.0876	0.0125	0.0502	0.014	0.0155	0.0299	0.0044	0.039	0.0362	0.1409	0.0053	0.0451	0.1073	0.0131	0.0152	0.0055	0.0032	0.0153	0.0148	0.1222	0.0314	0.1093	0.0505	0.004
21	rs73902854	35748318	0.95	0.291843936447983	0.99	0.493036143459036	0.00799491569334819	0.17385706294121	0.0105	0.0109	0.0876	0.0124	0.0502	0.014	0.0155	0.0298	0.0044	0.039	0.0362	0.1409	0.0055	0.0451	0.1073	0.0131	0.0152	0.0055	0.0032	0.0153	0.0148	0.1223	0.0312	0.1093	0.0504	0.004
21	rs59193132	35749746	0.95	0.291843936447983	0.99	0.493036143459036	0.00835365240929758	0.17276239914048	0.0105	0.0109	0.0876	0.0124	0.0502	0.014	0.0155	0.0298	0.0044	0.039	0.0362	0.1408	0.0055	0.0452	0.1073	0.0131	0.0152	0.0055	0.0032	0.0154	0.0148	0.1223	0.0312	0.1093	0.0505	0.0039
21	rs73355791	35751013	0.95	0.291843936447983	0.99	0.493036143459036	0.0083491499614259	0.177155416492405	0.0105	0.0109	0.0876	0.0124	0.0502	0.014	0.0154	0.0298	0.0044	0.039	0.0362	0.1408	0.0055	0.0452	0.1072	0.0131	0.0152	0.0055	0.0032	0.0154	0.0148	0.1223	0.0313	0.1093	0.0505	0.0039
21	rs7275518	35752269	0.95	0.291843936447983	0.99	0.493036143459036	0.00824164587803201	0.177456329898865	0.0105	0.0109	0.0876	0.0124	0.0502	0.014	0.0154	0.0298	0.0044	0.039	0.0362	0.1408	0.0055	0.0452	0.1072	0.0131	0.0152	0.0055	0.0033	0.0154	0.0148	0.1223	0.0313	0.1093	0.0505	0.0039
21	rs76103295	35753396	0.95	0.291843936447983	0.99	0.493036143459036	0.00823273516385824	0.180677020444862	0.0105	0.0109	0.0876	0.0124	0.0502	0.014	0.0154	0.0298	0.0044	0.039	0.0362	0.1407	0.0055	0.0452	0.1072	0.0131	0.0152	0.0055	0.0033	0.0154	0.0148	0.1224	0.0313	0.1094	0.0505	0.0039
21	rs77126777	35756801	0.95	0.291843936447983	1	0.442785362986439	0.00811315938447455	0.179265510456408	0.0104	0.0109	0.0877	0.0124	0.0502	0.014	0.0154	0.0298	0.0044	0.039	0.0362	0.1407	0.0055	0.0452	0.1071	0.013	0.0151	0.0055	0.0033	0.0154	0.0148	0.1223	0.0314	0.1093	0.0505	0.004
21	rs11702035	35756829	0.95	0.291843936447983	1	0.442785362986439	0.00810875629163227	0.179164834360475	0.0104	0.0109	0.0877	0.0124	0.0502	0.014	0.0154	0.0298	0.0044	0.039	0.0362	0.1407	0.0055	0.0452	0.1071	0.013	0.0151	0.0055	0.0033	0.0154	0.0148	0.1223	0.0314	0.1093	0.0505	0.004
21	rs34016792	35757915	0.95	0.291843936447983	1	0.442785362986439	0.00820160560378726	0.178963540689277	0.0104	0.0109	0.0877	0.0124	0.0502	0.014	0.0154	0.0298	0.0044	0.039	0.0362	0.1407	0.0055	0.0452	0.107	0.013	0.0151	0.0055	0.0033	0.0154	0.0148	0.1223	0.0315	0.1093	0.0505	0.004
21	rs73205269	35768407	0.95	0.291843936447983	1	0.442785362986439	0.00686429626859262	0.18118205421371	0.0104	0.0109	0.0878	0.0123	0.0503	0.014	0.0153	0.0298	0.0044	0.039	0.0363	0.1406	0.0056	0.0453	0.1068	0.0129	0.0151	0.0056	0.0035	0.0154	0.0148	0.1224	0.0315	0.1093	0.0505	0.004
21	rs9981737	35771284	0.95	0.291843936447983	1	0.442785362986439	0.00562485936407524	0.192517260682641	0.0103	0.0109	0.0881	0.0122	0.0503	0.014	0.015	0.0298	0.0044	0.0388	0.0362	0.1405	0.0057	0.0451	0.1064	0.0129	0.015	0.0058	0.0039	0.0155	0.0149	0.1226	0.0315	0.1096	0.0505	0.0042
21	rs73357564	35773587	0.95	0.291843936447983	1	0.442785362986439	0.00537686228922672	0.207247956042958	0.0102	0.0109	0.0884	0.0121	0.0505	0.014	0.0147	0.0296	0.0044	0.0386	0.0361	0.1407	0.0058	0.0453	0.1057	0.0128	0.0149	0.006	0.0042	0.0156	0.0151	0.1229	0.0317	0.1095	0.0501	0.0043
21	rs1054990	35774933	0.94	0.331738599837001	1	0.442785362986439	0.00792114515103965	0.239426796864417	0.0101	0.0108	0.0886	0.0121	0.0507	0.014	0.0146	0.0295	0.0044	0.0386	0.0361	0.141	0.0059	0.0454	0.1052	0.0128	0.0148	0.006	0.0043	0.0156	0.0152	0.1231	0.0318	0.1095	0.0499	0.0043
21	rs2834476	35776691	0.94	0.331738599837001	1	0.442785362986439	0.00957856220094559	0.246779211477227	0.0101	0.0108	0.0887	0.0121	0.0507	0.0139	0.0146	0.0295	0.0044	0.0386	0.0361	0.141	0.0059	0.0454	0.1051	0.0128	0.0149	0.006	0.0043	0.0156	0.0152	0.1231	0.0318	0.1095	0.0498	0.0043
21	rs12482511	35777533	0.94	0.331738599837001	1	0.442785362986439	0.00875251109412635	0.242537332880538	0.0101	0.0108	0.0886	0.0121	0.0507	0.0139	0.0146	0.0295	0.0044	0.0386	0.0361	0.141	0.0059	0.0454	0.1051	0.0128	0.0149	0.006	0.0043	0.0156	0.0152	0.1231	0.0318	0.1095	0.0498	0.0043
21	rs73357581	35795232	0.94	0.331738599837001	1	0.442785362986439	0.00990758731855145	0.272711009062895	0.01	0.0108	0.0882	0.0122	0.0508	0.0138	0.0145	0.0294	0.0042	0.0387	0.036	0.1413	0.006	0.0454	0.1051	0.0126	0.0151	0.0061	0.0043	0.0159	0.0154	0.1232	0.0319	0.1092	0.0501	0.0043
21	rs2834481	35795370	0.94	0.331738599837001	1.01	0.39608418712213	0.0100622978100447	0.274676643839092	0.01	0.0108	0.0882	0.0122	0.0508	0.0138	0.0145	0.0294	0.0042	0.0387	0.036	0.1413	0.006	0.0454	0.1051	0.0126	0.0151	0.0061	0.0043	0.0159	0.0154	0.1232	0.0319	0.1092	0.0501	0.0043
21	rs116987255	35799743	0.94	0.331738599837001	1.01	0.39608418712213	0.00858114733663888	0.244878633616197	0.0099	0.0108	0.0882	0.0121	0.0509	0.0138	0.0145	0.0294	0.0042	0.0387	0.036	0.1417	0.006	0.0454	0.1049	0.0126	0.0151	0.006	0.0044	0.0159	0.0153	0.1233	0.0319	0.1091	0.0501	0.0042
21	rs16991683	35800134	0.94	0.331738599837001	1.02	0.35283343175317	0.00880395614550264	0.249357999179389	0.0099	0.0108	0.0881	0.0121	0.0509	0.0138	0.0145	0.0293	0.0042	0.0387	0.036	0.1417	0.0061	0.0454	0.1049	0.0126	0.0151	0.006	0.0044	0.0159	0.0153	0.1233	0.0319	0.1091	0.0501	0.0042
21	rs62211509	35805126	0.94	0.331738599837001	1.02	0.35283343175317	0.00955360011912271	0.267529005267728	0.0098	0.0108	0.0882	0.012	0.051	0.0138	0.0145	0.0293	0.0041	0.0389	0.0359	0.1419	0.0061	0.0454	0.1049	0.0126	0.0152	0.0059	0.0044	0.0158	0.0152	0.1232	0.0319	0.1091	0.0502	0.0042
21	rs12483462	35814242	0.94	0.331738599837001	1.02	0.35283343175317	0.00763546317041797	0.243874340919409	0.0098	0.0108	0.0883	0.012	0.0512	0.0137	0.0144	0.0292	0.0039	0.0393	0.0357	0.1421	0.0062	0.0454	0.1052	0.0126	0.0152	0.0058	0.0044	0.0157	0.0151	0.1231	0.0319	0.1089	0.0502	0.0041
21	rs2834484	35816941	0.93	0.375229593708928	1.02	0.35283343175317	0.00886976421627526	0.248684452246424	0.0097	0.0108	0.0884	0.012	0.0513	0.0137	0.0144	0.0291	0.0039	0.0395	0.0356	0.1422	0.0062	0.0455	0.1053	0.0126	0.0152	0.0058	0.0045	0.0156	0.015	0.123	0.0319	0.109	0.0502	0.004
21	rs73363349	35818958	0.93	0.375229593708928	1.06	0.212122118160079	0.00915604752482897	0.254088928301906	0.0097	0.0108	0.0884	0.012	0.0514	0.0137	0.0144	0.0291	0.0038	0.0396	0.0356	0.1422	0.0063	0.0455	0.1052	0.0126	0.0152	0.0059	0.0045	0.0156	0.015	0.123	0.0319	0.1091	0.0501	0.004
21	rs41312993	35819445	0.93	0.375229593708928	1.05	0.24269399207398	0.00944435242605656	0.253298491117694	0.0097	0.0108	0.0884	0.012	0.0514	0.0137	0.0144	0.029	0.0038	0.0396	0.0356	0.1422	0.0063	0.0455	0.1052	0.0126	0.0152	0.0059	0.0045	0.0156	0.015	0.123	0.0319	0.1091	0.0501	0.004
21	rs11909074	35820324	0.93	0.375229593708928	1.05	0.24269399207398	0.0101664482836904	0.25635159060674	0.0096	0.0108	0.0884	0.012	0.0514	0.0137	0.0144	0.029	0.0038	0.0396	0.0357	0.1422	0.0063	0.0455	0.1052	0.0126	0.0152	0.0059	0.0045	0.0156	0.015	0.123	0.0319	0.1091	0.0501	0.004
21	rs1805127	35821821	0.93	0.375229593708928	1.05	0.24269399207398	0.0103030592925566	0.258961436124977	0.0096	0.0108	0.0885	0.012	0.0514	0.0137	0.0143	0.029	0.0038	0.0397	0.0356	0.142	0.0064	0.0455	0.1052	0.0126	0.0152	0.006	0.0046	0.0156	0.015	0.1229	0.0319	0.1092	0.0501	0.0041
21	rs55857049	35822368	0.93	0.375229593708928	1.05	0.24269399207398	0.0124191187364792	0.287969307323229	0.0103	0.0108	0.0891	0.0116	0.0513	0.0136	0.0139	0.0289	0.0037	0.0398	0.0357	0.142	0.0063	0.0456	0.1052	0.0124	0.0151	0.0058	0.0046	0.0158	0.0147	0.1229	0.0315	0.1095	0.0503	0.0041
21	rs79687087	35822517	0.93	0.375229593708928	1.05	0.24269399207398	0.0121898131581287	0.275371436614559	0.0104	0.0109	0.089	0.0115	0.0513	0.0135	0.0137	0.0287	0.0036	0.0397	0.0353	0.1419	0.0063	0.0457	0.1055	0.0125	0.0152	0.0057	0.0046	0.0158	0.0147	0.123	0.0312	0.1097	0.0505	0.0041
21	rs1547356	35822572	0.93	0.375229593708928	1.05	0.24269399207398	0.015926962678152	0.289732574626647	0.0105	0.0109	0.089	0.0115	0.0513	0.0135	0.0137	0.0287	0.0036	0.0397	0.0352	0.1419	0.0063	0.0458	0.1056	0.0125	0.0153	0.0057	0.0047	0.0158	0.0147	0.1231	0.0311	0.1097	0.0506	0.0041
21	rs1547357	35822758	0.93	0.375229593708928	1.05	0.24269399207398	0.0242874296266515	0.330305802187718	0.0106	0.0109	0.0888	0.0114	0.0513	0.0132	0.0136	0.0286	0.0036	0.0399	0.0351	0.1415	0.0064	0.0459	0.1062	0.0126	0.0155	0.0055	0.0047	0.0157	0.0147	0.1234	0.0305	0.1098	0.0508	0.0042
21	rs9976263	35824468	0.93	0.375229593708928	1.05	0.24269399207398	0.0715881831203257	0.464776018810873	0.0106	0.011	0.0923	0.0096	0.0509	0.0117	0.0116	0.0278	0.0029	0.0388	0.0354	0.1438	0.0058	0.0458	0.1084	0.0109	0.0147	0.0053	0.0044	0.0155	0.0137	0.1249	0.0293	0.1143	0.0512	0.0039
21	rs7277999	35826953	0.93	0.375229593708928	1.05	0.24269399207398	0.0837275682592932	0.491326616287554	0.0105	0.011	0.0928	0.0094	0.0507	0.0118	0.0114	0.0276	0.0028	0.0387	0.0355	0.144	0.006	0.0458	0.1087	0.0107	0.0146	0.0051	0.0044	0.0154	0.0135	0.1251	0.029	0.1151	0.051	0.0038
21	rs6517230	35837925	0.93	0.375229593708928	1.05	0.24269399207398	0.0986575556156203	0.502957951097221	0.0103	0.011	0.0935	0.0093	0.0505	0.0119	0.0112	0.0274	0.0027	0.0385	0.0355	0.144	0.0061	0.0458	0.1092	0.0106	0.0145	0.0051	0.0045	0.0155	0.0133	0.1254	0.0289	0.1154	0.0508	0.0038
21	rs12053737	35838802	0.93	0.375229593708928	1.05	0.24269399207398	0.100352253571132	0.509281341970346	0.0103	0.011	0.0936	0.0092	0.0505	0.0119	0.0112	0.0274	0.0027	0.0385	0.0355	0.144	0.0061	0.0458	0.1092	0.0105	0.0145	0.0051	0.0045	0.0155	0.0133	0.1254	0.0289	0.1155	0.0508	0.0038
21	rs57158552	35839201	0.93	0.375229593708928	1.05	0.24269399207398	0.100558899329696	0.507354710870207	0.0103	0.011	0.0936	0.0092	0.0505	0.0119	0.0112	0.0272	0.0027	0.0385	0.0355	0.144	0.0061	0.0458	0.1092	0.0106	0.0145	0.0051	0.0045	0.0155	0.0132	0.1254	0.0289	0.1155	0.0509	0.0038
21	rs2834493	35855745	0.93	0.375229593708928	1.05	0.24269399207398	0.0860266312763397	0.526286920707335	0.0103	0.011	0.0939	0.0091	0.0503	0.0119	0.0111	0.0267	0.0026	0.0385	0.0361	0.145	0.0067	0.0457	0.1092	0.0105	0.0145	0.0052	0.0043	0.0152	0.013	0.1251	0.0288	0.1156	0.0509	0.0037
21	rs117692374	35862302	0.93	0.375229593708928	1.05	0.24269399207398	0.122838897869074	0.53546926580406	0.0103	0.0108	0.0949	0.009	0.0501	0.0121	0.0107	0.0262	0.0024	0.0376	0.036	0.1462	0.0071	0.0453	0.1094	0.0108	0.0142	0.0051	0.004	0.0147	0.0129	0.1256	0.0279	0.117	0.0507	0.0035
21	rs12626780	35864825	0.93	0.375229593708928	1.05	0.24269399207398	0.161454961929915	0.552826825909418	0.0103	0.0108	0.0954	0.0089	0.0499	0.0121	0.0105	0.026	0.0022	0.0373	0.0359	0.147	0.0073	0.0452	0.1095	0.0108	0.0141	0.0051	0.004	0.0145	0.0128	0.1262	0.0273	0.1178	0.0505	0.0034
21	rs727957	35880072	0.93	0.375229593708928	1.05	0.24269399207398	0.164711249670484	0.558173275685782	0.0103	0.0108	0.095	0.0089	0.0498	0.0122	0.0105	0.0258	0.0021	0.0371	0.0358	0.1471	0.0073	0.0451	0.1103	0.0109	0.0141	0.0051	0.004	0.0144	0.0128	0.1262	0.0272	0.1179	0.0505	0.0034
21	rs41313005	35887211	0.93	0.375229593708928	1.05	0.24269399207398	0.170803789597839	0.547352863354376	0.0103	0.0108	0.0948	0.0088	0.0502	0.0122	0.0104	0.0257	0.0021	0.037	0.0358	0.1471	0.0073	0.0443	0.1109	0.0109	0.014	0.0051	0.0039	0.0145	0.0127	0.1263	0.0274	0.118	0.0504	0.0034
21	Affx-17880133	35890409	0.93	0.375229593708928	1.05	0.24269399207398	0.170377018844349	0.541333086962644	0.0103	0.0108	0.0947	0.0088	0.0504	0.0123	0.0104	0.0257	0.0021	0.0369	0.0358	0.1472	0.0073	0.0438	0.1114	0.0109	0.014	0.0051	0.0039	0.0145	0.0127	0.1264	0.0275	0.1181	0.0504	0.0034
21	rs75323187	35891538	0.93	0.375229593708928	1.05	0.24269399207398	0.170519206732175	0.541472894597632	0.0103	0.0108	0.0947	0.0088	0.0504	0.0123	0.0104	0.0257	0.0021	0.0369	0.0358	0.1472	0.0073	0.0438	0.1114	0.0109	0.014	0.0051	0.0039	0.0145	0.0127	0.1264	0.0275	0.1181	0.0504	0.0034
21	rs75083220	35893131	0.93	0.375229593708928	1.05	0.24269399207398	0.174997366974762	0.549456645860073	0.0103	0.0108	0.0947	0.0088	0.0504	0.0123	0.0104	0.0257	0.0021	0.0369	0.0358	0.1472	0.0073	0.0438	0.1114	0.0109	0.014	0.0052	0.0039	0.0145	0.0127	0.1264	0.0275	0.1181	0.0504	0.0034
21	rs6517237	35894128	0.93	0.375229593708928	1.05	0.24269399207398	0.176626011600055	0.549176026636074	0.0103	0.0108	0.0947	0.0088	0.0504	0.0123	0.0104	0.0257	0.0022	0.0369	0.0358	0.1472	0.0073	0.0438	0.1114	0.0109	0.0141	0.0052	0.0039	0.0145	0.0127	0.1264	0.0275	0.1181	0.0504	0.0034
21	rs6517239	35896032	0.93	0.375229593708928	1.05	0.24269399207398	0.169135819228808	0.537840807472134	0.0103	0.0108	0.0948	0.0089	0.0503	0.0123	0.0104	0.0258	0.0021	0.0369	0.0358	0.1472	0.0073	0.0438	0.1114	0.0109	0.0141	0.0052	0.0039	0.0145	0.0127	0.1263	0.0275	0.1181	0.0503	0.0034
21	rs116993487	35896579	0.93	0.375229593708928	1.05	0.24269399207398	0.17366480630469	0.531568888914289	0.0103	0.0108	0.0948	0.0089	0.0503	0.0123	0.0104	0.0258	0.0021	0.0368	0.0358	0.1471	0.0073	0.0437	0.1114	0.0109	0.0141	0.0052	0.0039	0.0145	0.0127	0.1263	0.0275	0.1182	0.0503	0.0034
21	rs118011038	35896684	0.93	0.375229593708928	1.05	0.24269399207398	0.171445110642364	0.535051028976016	0.0103	0.0108	0.0947	0.0089	0.0504	0.0123	0.0104	0.0258	0.0022	0.0368	0.0358	0.1471	0.0073	0.0437	0.1114	0.0109	0.0141	0.0052	0.0039	0.0145	0.0127	0.1263	0.0275	0.1182	0.0503	0.0034
21	rs73207089	35900542	0.93	0.375229593708928	1.05	0.24269399207398	0.160973241123322	0.51493422289676	0.0102	0.0107	0.0947	0.009	0.0502	0.0124	0.0104	0.0258	0.0022	0.0367	0.0358	0.147	0.0074	0.0437	0.1116	0.011	0.0143	0.0052	0.0038	0.0145	0.0128	0.126	0.0274	0.1183	0.0503	0.0034
21	rs78279244	35904173	0.93	0.375229593708928	1.05	0.24269399207398	0.152180390333895	0.500900323134958	0.0102	0.0107	0.0947	0.0092	0.0501	0.0124	0.0105	0.0257	0.0022	0.0366	0.0358	0.1469	0.0074	0.0437	0.1117	0.011	0.0144	0.0052	0.0037	0.0145	0.0129	0.1258	0.0274	0.1184	0.0502	0.0034
21	rs9977104	35907469	0.92	0.422441555019286	1.05	0.24269399207398	0.13370421344643	0.457662907987142	0.01	0.0107	0.0949	0.0096	0.0498	0.0127	0.0107	0.0256	0.0022	0.0364	0.0359	0.1467	0.0074	0.0435	0.112	0.0113	0.0148	0.0053	0.0034	0.0143	0.0129	0.1251	0.0274	0.1188	0.0503	0.0033
21	rs56655934	35909208	0.92	0.422441555019286	1.05	0.24269399207398	0.143004175057968	0.459807228926517	0.01	0.0108	0.0949	0.0096	0.0498	0.0126	0.0106	0.0256	0.0022	0.0363	0.0359	0.1467	0.0074	0.0434	0.112	0.0112	0.0148	0.0053	0.0034	0.0143	0.0129	0.1251	0.0274	0.119	0.0503	0.0033
21	rs9636617	35917116	0.92	0.422441555019286	1.05	0.24269399207398	0.155730033624531	0.464238178633021	0.0099	0.0109	0.095	0.0096	0.0498	0.0126	0.0106	0.0255	0.0022	0.0362	0.0359	0.1467	0.0075	0.0435	0.112	0.0112	0.0148	0.0053	0.0034	0.0143	0.0129	0.1251	0.0274	0.1192	0.0503	0.0033
21	rs57941926	35937848	0.92	0.422441555019286	1.05	0.24269399207398	0.167090608007603	0.468545449525885	0.0099	0.0109	0.095	0.0097	0.0498	0.0126	0.0106	0.0256	0.0022	0.036	0.0359	0.1467	0.0077	0.0434	0.1118	0.0112	0.0148	0.0053	0.0033	0.0142	0.0129	0.1248	0.0274	0.1195	0.0502	0.0033
21	rs8130115	35938325	0.92	0.422441555019286	1.05	0.24269399207398	0.162662959196639	0.467737045518992	0.0099	0.0109	0.095	0.0097	0.0499	0.0126	0.0106	0.0256	0.0022	0.0361	0.036	0.1467	0.0077	0.0434	0.1118	0.0112	0.0148	0.0053	0.0033	0.0142	0.0129	0.1248	0.0274	0.1196	0.0502	0.0033
21	rs75131816	35952697	0.92	0.422441555019286	1.05	0.24269399207398	0.216781961524361	0.40714440197708	0.0094	0.0108	0.0952	0.0104	0.05	0.0134	0.0111	0.026	0.0023	0.0346	0.0362	0.146	0.0082	0.0437	0.111	0.0116	0.0152	0.0056	0.0032	0.0141	0.013	0.1236	0.0268	0.1213	0.049	0.0032
21	rs9305551	35965084	0.92	0.422441555019286	1.05	0.24269399207398	0.21915462230921	0.400926996813227	0.0094	0.0108	0.0952	0.0105	0.05	0.0134	0.0111	0.026	0.0023	0.0346	0.0362	0.1459	0.0082	0.0437	0.1109	0.0116	0.0152	0.0056	0.0032	0.0141	0.013	0.1235	0.0269	0.1213	0.049	0.0032
21	rs2284605	35971293	0.92	0.422441555019286	1.05	0.24269399207398	0.259484688887123	0.368852358568281	0.0093	0.0108	0.0947	0.0108	0.0501	0.0139	0.0115	0.026	0.0023	0.0339	0.0363	0.1457	0.0083	0.0435	0.1106	0.0119	0.0154	0.0057	0.0032	0.0141	0.0131	0.1231	0.0267	0.1219	0.0489	0.0032
21	rs79324631	35976097	0.92	0.422441555019286	1.05	0.24269399207398	0.285422131529279	0.355660053271068	0.0093	0.0108	0.095	0.0109	0.0499	0.0141	0.0116	0.0259	0.0023	0.0335	0.0362	0.1455	0.0082	0.0434	0.1104	0.0121	0.0156	0.0056	0.0031	0.0141	0.0132	0.123	0.0266	0.1222	0.049	0.0032
21	rs9305553	35977931	0.92	0.422441555019286	1.05	0.24269399207398	0.290041836547242	0.351791456721756	0.0093	0.0109	0.095	0.0109	0.0499	0.0142	0.0116	0.0259	0.0023	0.0334	0.0362	0.1455	0.0082	0.0434	0.1103	0.0121	0.0157	0.0056	0.0031	0.0141	0.0132	0.123	0.0266	0.1222	0.049	0.0032
21	rs8134065	35978868	0.92	0.422441555019286	1.05	0.24269399207398	0.301984168894269	0.349426382030218	0.0093	0.0109	0.095	0.011	0.0499	0.0142	0.0116	0.0259	0.0023	0.0333	0.0362	0.1456	0.0082	0.0433	0.1104	0.0121	0.0157	0.0056	0.0031	0.0141	0.0132	0.123	0.0266	0.1223	0.049	0.0031
21	rs765610	35987882	0.92	0.422441555019286	1.05	0.24269399207398	0.299400051786889	0.341987954409437	0.0093	0.0109	0.0948	0.0109	0.0499	0.0143	0.0117	0.0258	0.0023	0.0333	0.0361	0.1456	0.0081	0.0433	0.1106	0.0122	0.0157	0.0056	0.0031	0.0142	0.0133	0.123	0.0266	0.1224	0.0489	0.0031
21	rs66632134	36000762	0.92	0.422441555019286	1.05	0.24269399207398	0.299497351701835	0.329694236068424	0.0093	0.0109	0.0947	0.011	0.0498	0.0146	0.0118	0.0257	0.0022	0.0332	0.036	0.1459	0.008	0.0434	0.1106	0.0125	0.016	0.0054	0.0031	0.0141	0.0134	0.1224	0.0266	0.1226	0.0484	0.0031
21	rs11700568	36002920	0.92	0.422441555019286	1.05	0.24269399207398	0.343457574284401	0.286795616918561	0.0094	0.011	0.0944	0.0111	0.0497	0.0152	0.012	0.0258	0.0021	0.0328	0.0357	0.1454	0.0077	0.0435	0.1109	0.0127	0.0162	0.0054	0.0031	0.0143	0.014	0.1218	0.0263	0.1226	0.0484	0.003
21	rs73353738	36009451	0.92	0.422441555019286	1.05	0.24269399207398	0.399865311583477	0.28832169885623	0.0093	0.0111	0.094	0.0113	0.0495	0.0157	0.0123	0.026	0.0021	0.0326	0.0355	0.1443	0.0075	0.0434	0.111	0.0131	0.0167	0.0052	0.003	0.0143	0.0146	0.1212	0.0263	0.1231	0.0483	0.0031
21	rs762242	36009773	0.92	0.422441555019286	1.05	0.24269399207398	0.398849047526845	0.278620938602695	0.0093	0.0111	0.094	0.0113	0.0495	0.0157	0.0123	0.0261	0.0022	0.0326	0.0355	0.1442	0.0075	0.0434	0.111	0.0131	0.0168	0.0052	0.003	0.0143	0.0146	0.1212	0.0263	0.1231	0.0483	0.0031
21	rs59971892	36012561	0.92	0.422441555019286	1.05	0.24269399207398	0.411645665683601	0.167522000082148	0.0094	0.0109	0.0916	0.0126	0.0497	0.0178	0.0138	0.0264	0.0024	0.0324	0.0348	0.1395	0.0069	0.0434	0.1111	0.0144	0.0179	0.0052	0.003	0.0145	0.0162	0.1205	0.0259	0.1235	0.0472	0.0035
21	rs61419297	36012664	0.92	0.422441555019286	1.05	0.24269399207398	0.399808818344114	0.169394149205701	0.0094	0.0109	0.0911	0.0127	0.0497	0.0179	0.014	0.0266	0.0023	0.0323	0.0348	0.1395	0.0069	0.0437	0.1109	0.0146	0.018	0.0053	0.003	0.0146	0.0162	0.1205	0.0256	0.1233	0.0472	0.0035
21	rs2834551	36013684	0.91	0.473491286898298	1.05	0.24269399207398	0.390151794857925	0.116333833258781	0.0096	0.0107	0.0908	0.0137	0.0501	0.019	0.015	0.0267	0.0025	0.032	0.0345	0.1361	0.0064	0.0436	0.1102	0.0155	0.0185	0.0054	0.0031	0.0149	0.0172	0.1203	0.0252	0.1226	0.047	0.0037
21	rs2027597	36021898	0.91	0.473491286898298	1.05	0.24269399207398	0.375233341580133	0.0896765788393621	0.0096	0.0107	0.0907	0.0138	0.0502	0.0191	0.015	0.0269	0.0025	0.0319	0.0346	0.136	0.0063	0.0435	0.1102	0.0156	0.0185	0.0054	0.0031	0.0149	0.0173	0.1202	0.0253	0.1224	0.0471	0.0037
21	rs1571695	36023355	0.91	0.473491286898298	1.05	0.24269399207398	0.381606599212248	0.0915516510170901	0.0096	0.0107	0.0907	0.0138	0.0502	0.0191	0.0151	0.0269	0.0025	0.0319	0.0346	0.136	0.0063	0.0435	0.1102	0.0156	0.0185	0.0055	0.0031	0.0149	0.0173	0.1201	0.0253	0.1223	0.0471	0.0037
21	rs111923368	36030418	0.91	0.473491286898298	1.05	0.24269399207398	0.382213790485039	0.0999341173109123	0.0096	0.0107	0.0906	0.0138	0.0502	0.0192	0.0151	0.0269	0.0026	0.0319	0.0345	0.1359	0.0063	0.0434	0.1101	0.0157	0.0186	0.0055	0.0031	0.0149	0.0173	0.12	0.0253	0.1223	0.047	0.0037
21	rs2834576	36057162	0.91	0.473491286898298	1.05	0.24269399207398	0.404340952942715	0.0933630123974988	0.0097	0.0108	0.0903	0.014	0.0506	0.0196	0.0153	0.0271	0.0026	0.0318	0.0347	0.1357	0.0064	0.0433	0.1099	0.0159	0.0187	0.0055	0.0031	0.0149	0.0174	0.1195	0.0253	0.1219	0.047	0.0036
21	rs118087975	36062068	0.91	0.473491286898298	1.05	0.24269399207398	0.380173367565769	0.0882804301880611	0.0097	0.0107	0.09	0.0142	0.0508	0.0199	0.0155	0.0271	0.0026	0.0318	0.0346	0.1354	0.0062	0.0432	0.1098	0.0161	0.0188	0.0054	0.0031	0.015	0.0177	0.1194	0.0253	0.1213	0.047	0.0036
21	rs1557271	36067775	0.91	0.473491286898298	1.05	0.24269399207398	0.372503090820129	0.081581939666704	0.0098	0.0108	0.0899	0.0143	0.0509	0.02	0.0155	0.0272	0.0026	0.0319	0.0347	0.1352	0.0062	0.0432	0.1097	0.0161	0.0189	0.0054	0.0031	0.015	0.0177	0.1193	0.0253	0.1211	0.047	0.0036
21	rs73196814	36069408	0.91	0.473491286898298	1.05	0.24269399207398	0.366910826369228	0.0824075857190502	0.0098	0.0107	0.0898	0.0143	0.0509	0.0201	0.0156	0.0272	0.0026	0.0319	0.0347	0.1352	0.0061	0.0432	0.1097	0.0162	0.0189	0.0054	0.0031	0.015	0.0178	0.1194	0.0252	0.121	0.047	0.0036
21	rs35169899	36074650	0.91	0.473491286898298	1.05	0.24269399207398	0.350129906654617	0.0781658893693271	0.0098	0.0107	0.0897	0.0143	0.0509	0.0201	0.0157	0.0272	0.0027	0.0319	0.0347	0.1351	0.0061	0.0432	0.1096	0.0162	0.019	0.0053	0.0031	0.015	0.018	0.1193	0.0252	0.1208	0.0471	0.0036
21	rs6517253	36080204	0.91	0.473491286898298	1.05	0.24269399207398	0.370978589625484	0.0806105214512356	0.0098	0.0107	0.0896	0.0144	0.051	0.0203	0.0157	0.0273	0.0027	0.0319	0.0348	0.1349	0.0061	0.0432	0.1093	0.0163	0.0191	0.0053	0.0031	0.015	0.0181	0.1193	0.0252	0.1205	0.0471	0.0036
21	rs2070368	36080398	0.91	0.473491286898298	1.05	0.24269399207398	0.372121666583902	0.0766992598697295	0.0098	0.0106	0.0896	0.0144	0.0511	0.0203	0.0157	0.0273	0.0027	0.0319	0.0348	0.1349	0.0061	0.0432	0.1092	0.0163	0.0191	0.0053	0.0031	0.0151	0.0181	0.1193	0.0252	0.1205	0.0471	0.0036
21	rs2834603	36092923	0.91	0.473491286898298	1.05	0.24269399207398	0.334372319441713	0.044747939085228	0.0098	0.0105	0.0885	0.0151	0.051	0.0212	0.0165	0.0275	0.0026	0.0319	0.0354	0.1335	0.0059	0.0432	0.1078	0.0172	0.0199	0.0053	0.0031	0.0153	0.0186	0.1183	0.0254	0.1196	0.047	0.0036
21	rs12481764	36097880	0.9	0.528487958927512	1.06	0.212122118160079	0.322270313543351	0.0278493563335276	0.0099	0.0104	0.0881	0.0154	0.0509	0.0217	0.0169	0.0275	0.0026	0.0319	0.0358	0.1326	0.0059	0.0433	0.1073	0.0176	0.0203	0.0053	0.0032	0.0154	0.0189	0.1178	0.0256	0.1192	0.047	0.0037
21	rs79415523	36103063	0.9	0.528487958927512	1.06	0.212122118160079	0.340744757905703	0.0336686125553273	0.0101	0.0104	0.0873	0.0159	0.0507	0.0226	0.0175	0.0277	0.0026	0.032	0.0362	0.131	0.0058	0.0431	0.1065	0.0181	0.0209	0.0054	0.0033	0.0155	0.0193	0.1168	0.0257	0.1186	0.0471	0.0038
21	rs2834612	36106885	0.9	0.528487958927512	1.07	0.184406357471863	0.335972489818134	0.027106308487739	0.0101	0.0104	0.0871	0.016	0.0507	0.0228	0.0177	0.0278	0.0027	0.032	0.0363	0.1307	0.0058	0.0431	0.1064	0.0182	0.021	0.0054	0.0034	0.0155	0.0194	0.1165	0.0258	0.1184	0.0472	0.0038
21	rs80205163	36107466	0.9	0.528487958927512	1.06	0.212122118160079	0.334733300898584	0.0282244174042036	0.0101	0.0104	0.0871	0.016	0.0507	0.0228	0.0177	0.0278	0.0027	0.032	0.0363	0.1307	0.0058	0.0431	0.1064	0.0182	0.021	0.0054	0.0034	0.0155	0.0194	0.1165	0.0258	0.1184	0.0472	0.0038
21	rs2834616	36115440	0.9	0.528487958927512	1.05	0.24269399207398	0.317685533988418	0.0282244174042036	0.0101	0.0104	0.087	0.016	0.0507	0.0228	0.0178	0.0278	0.0027	0.032	0.0363	0.1307	0.0058	0.0431	0.1063	0.0182	0.0211	0.0054	0.0034	0.0156	0.0195	0.1163	0.0259	0.1182	0.0472	0.0038
21	rs79062227	36120052	0.9	0.528487958927512	1.05	0.24269399207398	0.227992091236212	0.0187850094271995	0.0102	0.0103	0.0863	0.0166	0.0502	0.0234	0.0187	0.0279	0.0027	0.0325	0.0366	0.1292	0.0058	0.0434	0.1057	0.0189	0.0217	0.0053	0.0034	0.0159	0.0198	0.115	0.0259	0.1171	0.0476	0.0039
21	rs57818853	36120774	0.9	0.528487958927512	1.05	0.24269399207398	0.219113591771599	0.0245804780415824	0.0102	0.0103	0.0862	0.0166	0.0501	0.0235	0.0189	0.0279	0.0026	0.0325	0.0367	0.1289	0.0058	0.0434	0.1057	0.019	0.0218	0.0053	0.0034	0.016	0.0198	0.1148	0.0259	0.1169	0.0476	0.0039
21	rs2834625	36121347	0.9	0.528487958927512	1.05	0.24269399207398	0.217639357071402	0.0237935319566994	0.0102	0.0103	0.0862	0.0166	0.05	0.0236	0.019	0.0279	0.0026	0.0325	0.0367	0.1287	0.0058	0.0434	0.1056	0.0191	0.0218	0.0052	0.0034	0.016	0.0199	0.1146	0.026	0.1168	0.0476	0.0039
21	rs1981391	36125530	0.9	0.528487958927512	1.05	0.24269399207398	0.165863448046784	0.0134223313752947	0.0103	0.0103	0.0845	0.0176	0.0501	0.025	0.0206	0.0282	0.0027	0.0321	0.037	0.1251	0.0061	0.0439	0.1046	0.0202	0.0233	0.0052	0.0035	0.0166	0.0208	0.1136	0.0267	0.1139	0.0479	0.0039
21	rs7282726	36127330	0.89	0.587533376708783	1.05	0.24269399207398	0.196658487626228	0.011895846493186	0.0106	0.0103	0.0813	0.0196	0.0505	0.0266	0.0228	0.0286	0.0028	0.0327	0.0378	0.1205	0.0068	0.0451	0.1005	0.0216	0.0246	0.0052	0.0036	0.0178	0.0222	0.1092	0.0284	0.1123	0.0477	0.0045
21	rs1892702	36127741	0.89	0.587533376708783	1.05	0.24269399207398	0.191487026041199	0.0121126661705541	0.0106	0.0103	0.0813	0.0196	0.0505	0.0266	0.0228	0.0286	0.0029	0.0327	0.0378	0.1205	0.0068	0.0451	0.1004	0.0216	0.0246	0.0052	0.0037	0.0178	0.0221	0.1092	0.0285	0.1122	0.0477	0.0045
21	rs1892703	36127776	0.89	0.587533376708783	1.05	0.24269399207398	0.193202108217026	0.0120195006644638	0.0105	0.0104	0.0813	0.0196	0.0505	0.0266	0.0228	0.0286	0.0029	0.0327	0.0378	0.1206	0.0068	0.0452	0.1004	0.0215	0.0246	0.0052	0.0036	0.0178	0.0221	0.1092	0.0284	0.1122	0.0478	0.0045
21	rs2051393	36130940	0.89	0.587533376708783	1.05	0.24269399207398	0.216578099394901	0.0121438022339737	0.0105	0.0105	0.081	0.0197	0.0504	0.0267	0.0229	0.0288	0.0029	0.0326	0.0383	0.1201	0.0069	0.0458	0.0997	0.0216	0.0243	0.0052	0.0034	0.0178	0.0221	0.1086	0.029	0.1115	0.0482	0.0046
21	rs116858450	36134207	0.89	0.587533376708783	1.05	0.24269399207398	0.254600219536139	0.0177542473041961	0.0106	0.0108	0.0806	0.02	0.0503	0.0271	0.0234	0.0289	0.003	0.0325	0.0386	0.1189	0.0071	0.0459	0.0986	0.022	0.0247	0.0053	0.0034	0.0182	0.0222	0.1079	0.0293	0.1106	0.0484	0.0047
21	rs11701849	36150803	0.89	0.587533376708783	1.05	0.24269399207398	0.274069870117568	0.0213001342230555	0.0106	0.0109	0.0805	0.0202	0.0503	0.0273	0.0237	0.0289	0.003	0.0325	0.0387	0.1184	0.0072	0.046	0.0982	0.0222	0.0249	0.0053	0.0035	0.0183	0.0223	0.1077	0.0294	0.1103	0.0485	0.0048
21	rs73201036	36156067	0.89	0.587533376708783	1.05	0.24269399207398	0.273189066810097	0.021713409974373	0.0106	0.0109	0.0804	0.0203	0.0502	0.0273	0.0237	0.0289	0.003	0.0325	0.0387	0.1182	0.0071	0.046	0.0981	0.0223	0.025	0.0054	0.0034	0.0183	0.0223	0.1076	0.0295	0.1102	0.0485	0.0048
21	rs117408860	36172645	0.89	0.587533376708783	1.05	0.24269399207398	0.275091657966183	0.0262816988485832	0.0107	0.011	0.0801	0.0205	0.0498	0.0273	0.024	0.0288	0.0031	0.0325	0.0391	0.1179	0.007	0.0463	0.0976	0.0225	0.0253	0.0056	0.0035	0.0184	0.0224	0.1067	0.0296	0.1101	0.0485	0.0049
21	rs2249884	36182159	0.89	0.587533376708783	1.05	0.24269399207398	0.277514938417145	0.0280834937104366	0.0107	0.011	0.08	0.0207	0.0495	0.0274	0.0241	0.0288	0.0031	0.0325	0.0393	0.1177	0.0069	0.0465	0.0972	0.0227	0.0255	0.0056	0.0035	0.0185	0.0226	0.1063	0.0297	0.1101	0.0487	0.005
21	rs2268278	36184939	0.89	0.587533376708783	1.05	0.24269399207398	0.335094484994849	0.0297963357880914	0.0107	0.0109	0.0798	0.0208	0.0494	0.0275	0.0244	0.0288	0.003	0.0326	0.039	0.1174	0.0068	0.0471	0.0969	0.0226	0.0255	0.0058	0.0034	0.0185	0.0226	0.1063	0.0296	0.11	0.0486	0.005
21	rs17762900	36187302	0.89	0.587533376708783	1.05	0.24269399207398	0.341317693241397	0.030134880034563	0.0107	0.011	0.0797	0.0209	0.0493	0.0276	0.0245	0.0288	0.003	0.0327	0.0391	0.1171	0.0068	0.0474	0.0968	0.0226	0.0256	0.0058	0.0033	0.0186	0.0227	0.1064	0.0295	0.1096	0.0486	0.005
21	rs2253313	36187900	0.89	0.587533376708783	1.05	0.24269399207398	0.3437190092902	0.0304264771857121	0.0108	0.011	0.0797	0.0211	0.0493	0.0277	0.0246	0.0289	0.003	0.0328	0.0393	0.1166	0.0067	0.0476	0.0967	0.0226	0.0257	0.0058	0.0032	0.0186	0.0228	0.1065	0.0295	0.1091	0.0486	0.005
21	rs7280608	36188488	0.89	0.587533376708783	1.05	0.24269399207398	0.351186710845748	0.0356337917797721	0.0108	0.011	0.0796	0.0213	0.0494	0.0277	0.0248	0.0288	0.0031	0.0328	0.0396	0.1158	0.007	0.0478	0.0965	0.0227	0.0257	0.0059	0.0032	0.0186	0.0228	0.1065	0.0297	0.1082	0.0484	0.0051
21	rs79852897	36190160	0.88	0.650722301593725	1.05	0.24269399207398	0.272171100274931	0.0487110428796744	0.0108	0.0112	0.0796	0.0217	0.049	0.028	0.0253	0.0287	0.0032	0.0329	0.0401	0.1143	0.0072	0.0484	0.0962	0.0227	0.026	0.0061	0.0036	0.0187	0.0232	0.1061	0.0304	0.1062	0.0484	0.0051
21	rs915572	36190600	0.88	0.650722301593725	1.05	0.24269399207398	0.28903833115018	0.0517643442350716	0.0108	0.0112	0.0795	0.0218	0.049	0.028	0.0254	0.0287	0.0032	0.033	0.0403	0.114	0.0072	0.0485	0.096	0.0227	0.026	0.0061	0.0036	0.0187	0.0232	0.1059	0.0306	0.106	0.0484	0.0052
21	rs2834648	36191365	0.88	0.650722301593725	1.05	0.24269399207398	0.280372213267481	0.0600758931358558	0.0109	0.0113	0.0793	0.0219	0.0491	0.0281	0.0254	0.0286	0.0033	0.0332	0.0406	0.1135	0.0072	0.0486	0.0956	0.0227	0.0261	0.0064	0.0036	0.0188	0.0233	0.1058	0.0308	0.1051	0.0485	0.0053
21	rs2243988	36202440	0.88	0.650722301593725	1.05	0.24269399207398	0.314531658766553	0.0671703131928342	0.011	0.0114	0.079	0.0221	0.0492	0.0281	0.0255	0.0286	0.0033	0.0334	0.0409	0.1129	0.0073	0.0487	0.0952	0.0228	0.0262	0.0065	0.0038	0.0189	0.0234	0.1057	0.0309	0.1041	0.0487	0.0054
21	rs78738280	36204838	0.88	0.650722301593725	1.06	0.212122118160079	0.316031440812883	0.0704529105358112	0.011	0.0115	0.0787	0.0221	0.0493	0.0281	0.0256	0.0285	0.0034	0.0334	0.041	0.1127	0.0073	0.0487	0.0951	0.0228	0.0262	0.0065	0.0037	0.0189	0.0234	0.1058	0.0309	0.1041	0.0486	0.0054
21	rs9976946	36208062	0.88	0.650722301593725	1.06	0.212122118160079	0.317384452276958	0.0722966879026286	0.0111	0.0115	0.0785	0.0222	0.0494	0.0281	0.0257	0.0284	0.0034	0.0335	0.0412	0.1126	0.0074	0.0488	0.0951	0.0228	0.0262	0.0066	0.0037	0.019	0.0233	0.1059	0.0309	0.104	0.0485	0.0054
21	rs68088846	36208167	0.88	0.650722301593725	1.06	0.212122118160079	0.320553286771475	0.0726535170803705	0.0111	0.0116	0.0785	0.0222	0.0494	0.0281	0.0257	0.0284	0.0034	0.0335	0.0412	0.1125	0.0074	0.0488	0.0951	0.0228	0.0262	0.0066	0.0037	0.0189	0.0233	0.1059	0.0309	0.104	0.0485	0.0054
21	rs2834650	36210100	0.88	0.650722301593725	1.06	0.212122118160079	0.286371401882914	0.0725106983371063	0.011	0.0116	0.0784	0.0222	0.0494	0.0281	0.0257	0.0283	0.0034	0.0336	0.0413	0.1124	0.0073	0.049	0.0952	0.0228	0.0262	0.0065	0.0037	0.019	0.0233	0.1059	0.0309	0.1039	0.0484	0.0054
21	rs9305557	36212037	0.88	0.650722301593725	1.05	0.24269399207398	0.255894815495223	0.0720829389162697	0.011	0.0116	0.0783	0.0223	0.0495	0.0281	0.0258	0.0282	0.0034	0.0337	0.0414	0.1123	0.0073	0.0491	0.0952	0.0228	0.0262	0.0065	0.0038	0.019	0.0233	0.1058	0.0309	0.1038	0.0484	0.0053
21	rs79650114	36212051	0.88	0.650722301593725	1.05	0.24269399207398	0.217475897354202	0.0703118997827638	0.0109	0.0116	0.0783	0.0223	0.0495	0.0281	0.0257	0.0282	0.0034	0.0337	0.0414	0.1125	0.0073	0.0491	0.0952	0.0228	0.0262	0.0065	0.0038	0.019	0.0233	0.1058	0.0309	0.1038	0.0484	0.0052
21	rs2268281	36216281	0.88	0.650722301593725	1.05	0.24269399207398	0.212200940087934	0.0763343786965681	0.0109	0.0117	0.0781	0.0223	0.0495	0.028	0.0258	0.0281	0.0034	0.0339	0.0416	0.1123	0.0071	0.0493	0.095	0.0228	0.0262	0.0065	0.0038	0.019	0.0234	0.1056	0.0311	0.1038	0.0484	0.0052
21	rs2268287	36221072	0.88	0.650722301593725	1.05	0.24269399207398	0.212765516984936	0.0873545293519021	0.011	0.0117	0.0779	0.0223	0.0493	0.0281	0.026	0.0281	0.0035	0.0339	0.0416	0.1121	0.0072	0.0496	0.0947	0.0228	0.0263	0.0065	0.0038	0.0193	0.0234	0.1054	0.0312	0.1038	0.0483	0.0052
21	rs111289631	36222271	0.88	0.650722301593725	1.05	0.24269399207398	0.230094854802982	0.108516761928989	0.0109	0.0116	0.0778	0.0222	0.0493	0.0281	0.026	0.0281	0.0035	0.0339	0.0416	0.1121	0.0072	0.0496	0.0947	0.0227	0.0263	0.0065	0.0038	0.0194	0.0234	0.1054	0.0313	0.1039	0.0482	0.0053
21	rs2409537	36222741	0.88	0.650722301593725	1.05	0.24269399207398	0.21915462230921	0.111635612519984	0.0109	0.0116	0.0777	0.0222	0.0493	0.0281	0.026	0.0281	0.0035	0.0339	0.0416	0.1122	0.0072	0.0496	0.0947	0.0227	0.0263	0.0065	0.0038	0.0194	0.0235	0.1053	0.0313	0.1039	0.0482	0.0052
21	rs2834651	36228360	0.87	0.718142804220985	1.05	0.24269399207398	0.0798943648148364	0.282816026903884	0.0104	0.0119	0.0719	0.0246	0.0491	0.0289	0.0282	0.0294	0.0034	0.0378	0.0426	0.1078	0.0068	0.0528	0.0903	0.0253	0.0287	0.0059	0.0044	0.0228	0.0252	0.0989	0.0331	0.097	0.0502	0.005
21	rs2834652	36229637	0.87	0.718142804220985	1.05	0.24269399207398	0.079492862023308	0.287147570753528	0.0104	0.0119	0.0719	0.0246	0.0492	0.0288	0.0281	0.0294	0.0034	0.0379	0.0427	0.1077	0.0068	0.0528	0.0902	0.0253	0.0287	0.0059	0.0044	0.0228	0.0252	0.0986	0.0331	0.0974	0.0503	0.005
21	rs56365393	36231365	0.87	0.718142804220985	1.06	0.212122118160079	0.0728440052941019	0.289850242052787	0.0104	0.0119	0.0719	0.0247	0.0492	0.0289	0.0282	0.0294	0.0034	0.038	0.0427	0.1072	0.0069	0.0529	0.09	0.0254	0.0287	0.0058	0.0045	0.0229	0.0252	0.0985	0.0331	0.0974	0.0504	0.0049
21	rs2248720	36232156	0.87	0.718142804220985	1.06	0.212122118160079	0.0786273927335208	0.332877989554627	0.0104	0.0119	0.0719	0.0247	0.0492	0.0289	0.0282	0.0294	0.0034	0.0382	0.0427	0.1071	0.0069	0.0529	0.0899	0.0255	0.0287	0.0058	0.0045	0.0229	0.0252	0.0984	0.0332	0.0974	0.0504	0.0049
21	rs4817696	36233176	0.87	0.718142804220985	1.06	0.212122118160079	0.0860734865366796	0.282816026903884	0.0105	0.0119	0.0718	0.0246	0.0492	0.029	0.0282	0.0294	0.0033	0.0382	0.0427	0.1069	0.0069	0.0529	0.0898	0.0254	0.0288	0.0058	0.0045	0.0229	0.0253	0.0985	0.0332	0.0973	0.0505	0.0049
21	rs74493943	36234697	0.87	0.718142804220985	1.06	0.212122118160079	0.100017020754236	0.28832169885623	0.0104	0.0118	0.0716	0.0247	0.0492	0.0289	0.0282	0.0294	0.0033	0.0383	0.0425	0.1068	0.007	0.0531	0.0897	0.0255	0.0288	0.0059	0.0045	0.023	0.0253	0.0985	0.0333	0.0969	0.0506	0.0049
21	rs2268290	36236516	0.87	0.718142804220985	1.06	0.212122118160079	0.096980898296594	0.33557888955873	0.0104	0.0118	0.0708	0.0249	0.0491	0.029	0.0283	0.0297	0.0033	0.0386	0.0421	0.1069	0.0072	0.0536	0.0893	0.0259	0.0292	0.0058	0.0045	0.0232	0.0254	0.0984	0.0337	0.0954	0.0505	0.0049
21	rs11088296	36237546	0.87	0.718142804220985	1.06	0.212122118160079	0.0806338297556452	0.361422738173099	0.0103	0.0118	0.0707	0.0251	0.0492	0.029	0.0282	0.0298	0.0035	0.0387	0.042	0.1066	0.0072	0.0541	0.0889	0.0259	0.0292	0.0058	0.0046	0.0234	0.0255	0.0982	0.0338	0.095	0.0505	0.0049
21	rs2252175	36238199	0.87	0.718142804220985	1.06	0.212122118160079	0.080095603538812	0.375055049758403	0.0103	0.0118	0.0706	0.0252	0.0492	0.029	0.0283	0.0299	0.0036	0.0387	0.0421	0.1061	0.0072	0.0541	0.0888	0.0259	0.0293	0.0059	0.0048	0.0235	0.0255	0.0982	0.0338	0.0947	0.0505	0.0049
21	rs73201071	36238327	0.87	0.718142804220985	1.06	0.212122118160079	0.0950974523610805	0.369357607049417	0.0103	0.0119	0.0705	0.0253	0.0492	0.0291	0.0283	0.0299	0.0035	0.0384	0.0419	0.106	0.0072	0.0542	0.0888	0.0259	0.0293	0.0059	0.0048	0.0236	0.0255	0.0983	0.0338	0.0948	0.0507	0.0048
21	rs2834655	36238507	0.87	0.718142804220985	1.06	0.212122118160079	0.102901989723731	0.362804669109467	0.0102	0.0119	0.0704	0.0253	0.0491	0.0291	0.0284	0.0299	0.0035	0.0381	0.0419	0.1059	0.0072	0.0542	0.0889	0.0259	0.0293	0.0059	0.0049	0.0236	0.0255	0.0984	0.0339	0.0947	0.0507	0.0048
21	rs4366984	36244465	0.85	0.865999623192944	1.07	0.184406357471863	0.538884506605393	0.965654490070854	0.0097	0.0115	0.0642	0.0269	0.0476	0.0313	0.0312	0.0304	0.0045	0.0396	0.0414	0.1034	0.0078	0.0558	0.083	0.0287	0.0312	0.0084	0.0068	0.0267	0.0273	0.0926	0.0357	0.0906	0.0496	0.0058
21	rs73201074	36244598	0.85	0.865999623192944	1.06	0.212122118160079	0.614328817701477	0.966449237949735	0.0097	0.0115	0.064	0.0269	0.0475	0.0314	0.0314	0.0305	0.0045	0.0395	0.0413	0.1031	0.0078	0.0561	0.0828	0.0288	0.0313	0.0085	0.0068	0.0268	0.0274	0.0924	0.0357	0.0904	0.0495	0.006
21	rs2300395	36245198	0.84	0.946582027722497	1.07	0.184406357471863	0.639640416656766	1.08851484627018	0.0097	0.0114	0.0629	0.0269	0.0476	0.0316	0.0317	0.0305	0.0049	0.0395	0.0413	0.1027	0.008	0.0568	0.0822	0.0292	0.0314	0.0088	0.0068	0.0272	0.0278	0.0914	0.0361	0.0897	0.0496	0.0061
21	rs61658023	36247231	0.84	0.946582027722497	1.07	0.184406357471863	0.722518647064929	1.13651348702767	0.0097	0.0114	0.0627	0.027	0.0477	0.0316	0.0318	0.0306	0.0049	0.0394	0.0414	0.1028	0.0081	0.057	0.0821	0.0292	0.0312	0.0089	0.0069	0.0272	0.0279	0.0912	0.0362	0.0894	0.0495	0.0062
21	rs2834658	36248926	0.84	0.946582027722497	1.07	0.184406357471863	0.744185146068945	1.13995638746612	0.0097	0.0114	0.0626	0.027	0.0477	0.0315	0.0318	0.0306	0.0049	0.0393	0.0415	0.1028	0.0081	0.057	0.0821	0.0292	0.0312	0.0089	0.0069	0.0273	0.0279	0.0911	0.0363	0.0893	0.0495	0.0063
21	rs78134145	36249891	0.84	0.946582027722497	1.07	0.184406357471863	0.748203072710541	1.13176212296791	0.0097	0.0114	0.0626	0.0271	0.0477	0.0315	0.0318	0.0306	0.0049	0.0393	0.0415	0.1028	0.0081	0.057	0.0821	0.0292	0.0312	0.0089	0.0069	0.0273	0.0279	0.091	0.0363	0.0891	0.0495	0.0063
21	rs2298352	36252622	0.84	0.946582027722497	1.07	0.184406357471863	0.767360004333641	1.1581858097957	0.0097	0.0114	0.0625	0.027	0.0478	0.0315	0.0317	0.0306	0.0049	0.0394	0.0415	0.1029	0.0081	0.057	0.0821	0.0292	0.0312	0.0089	0.0069	0.0273	0.0279	0.0909	0.0363	0.0891	0.0495	0.0063
21	rs13053063	36255821	0.84	0.946582027722497	1.07	0.184406357471863	0.809051230174883	1.15292512023774	0.0097	0.0114	0.0625	0.027	0.0479	0.0315	0.0316	0.0306	0.0049	0.0394	0.0416	0.1029	0.0081	0.057	0.0821	0.0292	0.0312	0.009	0.007	0.0273	0.028	0.091	0.0364	0.089	0.0495	0.0063
21	rs2734472	36258223	0.84	0.946582027722497	1.07	0.184406357471863	0.809365355148236	1.14520634249896	0.0097	0.0114	0.0624	0.027	0.0478	0.0315	0.0317	0.0306	0.0049	0.0394	0.0416	0.1029	0.0081	0.0571	0.082	0.0291	0.0312	0.009	0.007	0.0273	0.028	0.0909	0.0365	0.0889	0.0495	0.0063
21	rs111527738	36259324	0.84	0.946582027722497	1.07	0.184406357471863	0.808030686833883	1.14225270434825	0.0097	0.0114	0.0624	0.027	0.0478	0.0316	0.0317	0.0306	0.0049	0.0395	0.0416	0.1029	0.0081	0.0572	0.082	0.0291	0.0312	0.0089	0.007	0.0273	0.028	0.0908	0.0365	0.0889	0.0495	0.0063
21	rs117466736	36267601	0.84	0.946582027722497	1.07	0.184406357471863	0.78269821200563	1.14602704277842	0.0098	0.0114	0.0623	0.0271	0.0477	0.0316	0.0317	0.0307	0.0048	0.0395	0.0417	0.1028	0.0082	0.0573	0.0818	0.0293	0.0313	0.0088	0.007	0.0273	0.0281	0.0905	0.0367	0.0886	0.0497	0.0063
21	rs2186347	36273108	0.84	0.946582027722497	1.07	0.184406357471863	0.826088944025989	1.16526164465016	0.0098	0.0114	0.0622	0.0271	0.0477	0.0317	0.0318	0.0307	0.0048	0.0395	0.0416	0.1027	0.0082	0.0574	0.0816	0.0294	0.0314	0.0088	0.0071	0.0274	0.0281	0.0902	0.0368	0.0883	0.0497	0.0063
21	rs73201081	36273896	0.84	0.946582027722497	1.07	0.184406357471863	0.834028306577761	1.14881821959725	0.0098	0.0114	0.0623	0.0272	0.0477	0.0317	0.0318	0.0306	0.0048	0.0396	0.0415	0.1028	0.0082	0.0573	0.0815	0.0294	0.0314	0.0088	0.007	0.0274	0.0282	0.0902	0.0368	0.0883	0.0497	0.0063
21	rs117409161	36274508	0.84	0.946582027722497	1.07	0.184406357471863	0.861183469385715	1.15193922255463	0.0098	0.0114	0.0623	0.0272	0.0476	0.0317	0.0318	0.0306	0.0048	0.0396	0.0415	0.1028	0.0082	0.0573	0.0814	0.0294	0.0314	0.0088	0.007	0.0275	0.0282	0.0902	0.0368	0.0883	0.0497	0.0063
21	rs8134608	36274841	0.84	0.946582027722497	1.07	0.184406357471863	0.86594733711343	1.15571932357644	0.0098	0.0114	0.0624	0.0272	0.0476	0.0317	0.0319	0.0305	0.0048	0.0396	0.0414	0.1028	0.0082	0.0573	0.0814	0.0294	0.0314	0.0088	0.007	0.0275	0.0282	0.09	0.0368	0.0883	0.0497	0.0063
21	rs11701792	36275753	0.84	0.946582027722497	1.07	0.184406357471863	0.833551028611531	1.12930594478222	0.0098	0.0114	0.0623	0.0272	0.0476	0.0318	0.0319	0.0304	0.0048	0.0397	0.0414	0.1028	0.0082	0.0572	0.0815	0.0294	0.0314	0.0088	0.007	0.0275	0.0282	0.09	0.0368	0.0883	0.0497	0.0063
21	rs1475840	36278942	0.85	0.865999623192944	1.07	0.184406357471863	1.08162011677928	1.18719606800701	0.0097	0.0113	0.0617	0.0276	0.0475	0.032	0.0321	0.0308	0.0046	0.0394	0.0409	0.1028	0.0083	0.0573	0.0821	0.0297	0.0322	0.009	0.0071	0.0274	0.0281	0.0899	0.0368	0.0873	0.0494	0.0065
21	rs8134179	36279713	0.85	0.865999623192944	1.07	0.184406357471863	0.997240427109217	1.40213174545679	0.0092	0.0108	0.0611	0.0286	0.0472	0.0327	0.0327	0.0309	0.0046	0.0392	0.0407	0.1032	0.0085	0.0568	0.0829	0.0304	0.0329	0.0092	0.0067	0.0271	0.028	0.0886	0.0379	0.0868	0.0487	0.0062
21	rs79087516	36279730	0.85	0.865999623192944	1.07	0.184406357471863	1.0059144106623	1.3829472141332	0.0092	0.0107	0.0611	0.0286	0.0472	0.0327	0.0327	0.0309	0.0046	0.0392	0.0407	0.1032	0.0085	0.0568	0.0829	0.0305	0.0329	0.0092	0.0067	0.0271	0.028	0.0886	0.0379	0.0868	0.0487	0.0062
21	rs2834669	36280043	0.85	0.865999623192944	1.08	0.159408631830651	0.908659906322872	1.41727213874211	0.009	0.0106	0.0613	0.0291	0.0472	0.0331	0.0329	0.0307	0.0045	0.0394	0.0407	0.1033	0.0085	0.0565	0.0827	0.0307	0.0332	0.0092	0.0065	0.0271	0.028	0.0882	0.0379	0.0868	0.0484	0.006
21	rs73900579	36280897	0.86	0.789876638244022	1.08	0.159408631830651	0.682078465436432	1.38973321443246	0.009	0.0103	0.0613	0.03	0.048	0.0339	0.0335	0.0303	0.0044	0.0392	0.0408	0.1039	0.0079	0.0561	0.0826	0.0314	0.0334	0.0091	0.0059	0.0267	0.0274	0.0886	0.0374	0.0868	0.0485	0.0055
21	rs9984470	36285911	0.86	0.789876638244022	1.07	0.184406357471863	0.303599096789369	1.09306965054955	0.0088	0.0098	0.0616	0.0297	0.0496	0.034	0.0338	0.0296	0.0042	0.0397	0.0413	0.1048	0.007	0.0555	0.0842	0.0317	0.0332	0.0086	0.005	0.0255	0.0268	0.0892	0.0367	0.0875	0.0489	0.0049
21	rs28370556	36289927	0.86	0.789876638244022	1.07	0.184406357471863	0.287274771196386	1.10153789227764	0.0089	0.0098	0.0616	0.0297	0.0496	0.034	0.0338	0.0296	0.0042	0.0397	0.0413	0.1048	0.007	0.0554	0.0842	0.0317	0.0332	0.0086	0.005	0.0254	0.0268	0.0892	0.0367	0.0875	0.049	0.0049
21	rs10460712	36292228	0.86	0.789876638244022	1.07	0.184406357471863	0.277281433414958	1.11883722227602	0.0089	0.0098	0.0616	0.0298	0.0496	0.034	0.0339	0.0296	0.0042	0.0397	0.0413	0.1048	0.007	0.0554	0.0842	0.0317	0.0332	0.0086	0.005	0.0254	0.0268	0.0893	0.0366	0.0875	0.049	0.0049
21	rs79727805	36292824	0.86	0.789876638244022	1.07	0.184406357471863	0.277141381186069	1.13159834750302	0.0089	0.0098	0.0616	0.0297	0.0497	0.034	0.0339	0.0297	0.0042	0.0397	0.0413	0.1048	0.007	0.0554	0.0842	0.0317	0.0332	0.0086	0.005	0.0254	0.0268	0.0893	0.0366	0.0876	0.049	0.0049
21	rs2834676	36294342	0.86	0.789876638244022	1.07	0.184406357471863	0.278824520779524	1.15571932357644	0.0089	0.0098	0.0616	0.0297	0.0497	0.034	0.0339	0.0297	0.0042	0.0397	0.0414	0.1048	0.007	0.0554	0.0841	0.0317	0.0332	0.0086	0.005	0.0255	0.0268	0.0893	0.0366	0.0875	0.049	0.0049
21	rs55677152	36299762	0.86	0.789876638244022	1.07	0.184406357471863	0.269497205782371	1.13782484498673	0.0089	0.0097	0.0617	0.0298	0.0497	0.0341	0.0339	0.0295	0.0042	0.0397	0.0414	0.1051	0.0069	0.0552	0.0841	0.0317	0.0332	0.0086	0.005	0.0254	0.0268	0.0895	0.0365	0.0874	0.0489	0.0049
21	rs78824321	36299959	0.86	0.789876638244022	1.07	0.184406357471863	0.271385894836242	1.1389725085788	0.0089	0.0097	0.0617	0.0299	0.0497	0.0341	0.0339	0.0295	0.0042	0.0397	0.0414	0.1051	0.0069	0.0552	0.084	0.0317	0.0332	0.0086	0.005	0.0254	0.0268	0.0896	0.0365	0.0874	0.0489	0.0049
21	rs2248313	36301438	0.86	0.789876638244022	1.07	0.184406357471863	0.290759763240526	1.13618569050582	0.0089	0.0097	0.0618	0.0301	0.0497	0.0341	0.034	0.0292	0.0042	0.0397	0.0415	0.1054	0.0068	0.055	0.084	0.0318	0.0333	0.0086	0.005	0.0253	0.0267	0.09	0.0365	0.0872	0.0489	0.0048
21	rs2834680	36309463	0.86	0.789876638244022	1.07	0.184406357471863	0.296827722164888	1.13880854376792	0.0089	0.0097	0.0619	0.0302	0.0497	0.0342	0.034	0.0291	0.0042	0.0397	0.0415	0.1055	0.0068	0.055	0.0839	0.0318	0.0333	0.0086	0.005	0.0252	0.0267	0.09	0.0363	0.0871	0.0489	0.0048
21	rs138010319	36311469	0.86	0.789876638244022	1.07	0.184406357471863	0.297942567658955	1.13995638746612	0.0089	0.0097	0.0619	0.0302	0.0496	0.0342	0.034	0.0291	0.0042	0.0396	0.0416	0.1055	0.0068	0.055	0.0839	0.0318	0.0333	0.0086	0.005	0.0252	0.0267	0.09	0.0363	0.0871	0.049	0.0048
21	rs76455816	36312155	0.86	0.789876638244022	1.07	0.184406357471863	0.297603031684077	1.14143249490796	0.0089	0.0097	0.0619	0.0302	0.0496	0.0342	0.034	0.0291	0.0042	0.0396	0.0416	0.1055	0.0068	0.055	0.0839	0.0318	0.0333	0.0086	0.005	0.0252	0.0267	0.09	0.0363	0.0871	0.049	0.0048
21	rs73201092	36314277	0.86	0.789876638244022	1.07	0.184406357471863	0.310054844900497	1.16542629112682	0.0089	0.0097	0.0619	0.0303	0.0496	0.0342	0.034	0.029	0.0041	0.0396	0.0416	0.1055	0.0067	0.0551	0.084	0.0319	0.0333	0.0086	0.0049	0.0252	0.0267	0.0901	0.0363	0.087	0.0491	0.0048
21	rs2834689	36320040	0.86	0.789876638244022	1.07	0.184406357471863	0.307286349892897	1.13749697972718	0.0089	0.0097	0.0619	0.0303	0.0496	0.0342	0.034	0.029	0.0041	0.0396	0.0416	0.1055	0.0067	0.055	0.084	0.0319	0.0333	0.0086	0.0049	0.0252	0.0267	0.09	0.0363	0.087	0.0491	0.0048
21	rs762247	36327496	0.86	0.789876638244022	1.07	0.184406357471863	0.298865202309568	1.13127080953032	0.0088	0.0097	0.0617	0.0303	0.0497	0.0342	0.0341	0.029	0.0041	0.0396	0.0417	0.1055	0.0066	0.0551	0.0839	0.0319	0.0333	0.0085	0.0049	0.0252	0.0267	0.09	0.0363	0.0872	0.0492	0.0048
21	rs12481953	36328962	0.86	0.789876638244022	1.09	0.136985182682918	0.291095119904598	1.11834693897667	0.0088	0.0097	0.0617	0.0303	0.0496	0.0342	0.0341	0.029	0.0041	0.0395	0.0416	0.1055	0.0066	0.055	0.0841	0.0319	0.0333	0.0085	0.0049	0.0252	0.0266	0.09	0.0363	0.0872	0.0493	0.0048
21	rs2834697	36336874	0.86	0.789876638244022	1.09	0.136985182682918	0.269773153950491	1.11442609175716	0.0089	0.0098	0.0616	0.0304	0.0497	0.0341	0.0342	0.029	0.0041	0.0395	0.0417	0.1057	0.0066	0.0547	0.084	0.032	0.0331	0.0084	0.0049	0.0252	0.0265	0.0901	0.0362	0.0872	0.0492	0.0048
21	rs11088300	36338848	0.87	0.718142804220985	1.09	0.136985182682918	0.253487065888716	1.04074462163015	0.009	0.0098	0.0617	0.0302	0.0495	0.034	0.0343	0.0286	0.0042	0.0396	0.0421	0.1058	0.0068	0.0544	0.0842	0.0319	0.0328	0.0083	0.0051	0.0251	0.0259	0.091	0.0363	0.0876	0.0492	0.0046
21	rs76927334	36343247	0.89	0.587533376708783	1.09	0.136985182682918	0.168994304330214	0.70487453523066	0.0087	0.0093	0.0602	0.0284	0.0499	0.032	0.0345	0.0282	0.0039	0.0409	0.0418	0.1075	0.0065	0.0518	0.0884	0.0312	0.0311	0.0067	0.0045	0.0242	0.0228	0.1005	0.0356	0.0901	0.0499	0.0034
21	rs2834708	36344353	0.89	0.587533376708783	1.09	0.136985182682918	0.170839381871014	0.701008652442496	0.0087	0.0093	0.0602	0.0284	0.0499	0.032	0.0345	0.0282	0.0039	0.0409	0.0418	0.1075	0.0065	0.0518	0.0885	0.0312	0.0311	0.0067	0.0045	0.0242	0.0228	0.1006	0.0356	0.0901	0.0499	0.0034
21	rs117944178	36350628	0.89	0.587533376708783	1.09	0.136985182682918	0.193316757748459	0.69388420556091	0.0088	0.0093	0.0599	0.0284	0.0499	0.032	0.0345	0.0282	0.004	0.041	0.0419	0.1074	0.0065	0.0519	0.0887	0.0312	0.0309	0.0067	0.0045	0.0242	0.0228	0.1008	0.0354	0.0901	0.0499	0.0034
21	rs17227161	36350947	0.89	0.587533376708783	1.08	0.159408631830651	0.196079997331404	0.693587709237662	0.0088	0.0093	0.0599	0.0284	0.0499	0.032	0.0345	0.0282	0.004	0.041	0.0419	0.1075	0.0065	0.0519	0.0887	0.0312	0.0309	0.0067	0.0046	0.0242	0.0228	0.1008	0.0354	0.0901	0.0499	0.0034
21	rs1981392	36353660	0.89	0.587533376708783	1.08	0.159408631830651	0.228579783410398	0.674671839768706	0.0087	0.0094	0.0598	0.0283	0.0499	0.0319	0.0344	0.0282	0.0039	0.0411	0.0418	0.1076	0.0065	0.0519	0.0892	0.031	0.0307	0.0065	0.0047	0.0243	0.0227	0.101	0.0353	0.0902	0.0498	0.0033
21	rs990115	36357463	0.89	0.587533376708783	1.08	0.159408631830651	0.296295320629734	0.591369248676502	0.0087	0.0093	0.0618	0.0275	0.0498	0.031	0.0338	0.0277	0.0042	0.0408	0.0426	0.1078	0.0065	0.0511	0.0903	0.0312	0.0297	0.0061	0.0045	0.0236	0.0213	0.1044	0.0349	0.0902	0.0506	0.003
21	rs2014300	36357861	0.89	0.587533376708783	1.08	0.159408631830651	0.306103867090835	0.588228611350256	0.0087	0.0093	0.0619	0.0274	0.0498	0.031	0.0337	0.0278	0.0042	0.0408	0.0427	0.1077	0.0065	0.0511	0.0903	0.0312	0.0296	0.0061	0.0045	0.0236	0.0212	0.1044	0.0349	0.0902	0.0506	0.003
21	rs2242878	36362579	0.89	0.587533376708783	1.08	0.159408631830651	0.30521858694125	0.573578525406868	0.0087	0.0093	0.0622	0.0272	0.0499	0.0309	0.0337	0.0277	0.0042	0.0408	0.0427	0.1078	0.0065	0.0511	0.0905	0.0314	0.0294	0.0057	0.0045	0.0235	0.0211	0.1048	0.035	0.0902	0.0507	0.003
21	rs76596580	36362909	0.89	0.587533376708783	1.08	0.159408631830651	0.314032565491647	0.575138833138321	0.0087	0.0093	0.0622	0.0272	0.0499	0.0309	0.0337	0.0277	0.0042	0.0408	0.0427	0.1078	0.0065	0.0511	0.0906	0.0314	0.0294	0.0057	0.0045	0.0235	0.0211	0.1048	0.035	0.0902	0.0507	0.003
21	rs77619227	36364903	0.89	0.587533376708783	1.08	0.159408631830651	0.326685757049695	0.571027513776995	0.0087	0.0093	0.0624	0.0271	0.0498	0.0308	0.0337	0.0277	0.0043	0.0407	0.0427	0.1078	0.0065	0.051	0.0906	0.0313	0.0293	0.0056	0.0045	0.0234	0.0211	0.105	0.035	0.0903	0.0508	0.003
21	rs58709766	36367080	0.89	0.587533376708783	1.08	0.159408631830651	0.356015893767709	0.541752536685539	0.0088	0.0092	0.0629	0.0268	0.0498	0.0306	0.0337	0.0274	0.0043	0.0406	0.0427	0.1075	0.0065	0.0509	0.0909	0.0312	0.029	0.0055	0.0045	0.0232	0.0209	0.106	0.0349	0.0908	0.0511	0.003
21	rs34159724	36368416	0.89	0.587533376708783	1.08	0.159408631830651	0.347337323707035	0.53421479926926	0.0089	0.0091	0.0631	0.0266	0.0495	0.0301	0.0334	0.0272	0.0044	0.0406	0.0426	0.1076	0.0065	0.0507	0.091	0.0311	0.029	0.0054	0.0045	0.0228	0.0207	0.1069	0.0351	0.0911	0.0514	0.0031
21	rs11702779	36368659	0.89	0.587533376708783	1.08	0.159408631830651	0.356335494391652	0.526564590163314	0.0089	0.0091	0.0631	0.0267	0.0495	0.0301	0.0334	0.0272	0.0045	0.0406	0.0426	0.1076	0.0065	0.0506	0.0909	0.031	0.029	0.0053	0.0045	0.0228	0.0207	0.107	0.0351	0.0911	0.0515	0.0031
21	rs11701969	36372962	0.9	0.528487958927512	1.08	0.159408631830651	0.330927469273902	0.52448296337943	0.009	0.009	0.0638	0.0263	0.0496	0.0295	0.033	0.0272	0.0045	0.0407	0.0427	0.108	0.0064	0.0503	0.0914	0.0307	0.0286	0.0052	0.0044	0.0226	0.0206	0.1073	0.035	0.0914	0.0519	0.0031
21	rs62218488	36377020	0.9	0.528487958927512	1.08	0.159408631830651	0.275231151476777	0.468141202009075	0.0089	0.0088	0.0642	0.026	0.0494	0.0295	0.0331	0.0274	0.0044	0.0407	0.0428	0.1082	0.0062	0.0498	0.0916	0.0309	0.0286	0.005	0.0043	0.0225	0.0205	0.1077	0.0348	0.0921	0.0517	0.003
21	rs78097430	36385772	0.9	0.528487958927512	1.08	0.159408631830651	0.178738046089287	0.422539043765051	0.0089	0.0079	0.0667	0.0246	0.0481	0.0295	0.0337	0.0291	0.0038	0.0405	0.0418	0.1091	0.0049	0.0477	0.0925	0.0321	0.029	0.004	0.0034	0.022	0.0201	0.1103	0.0333	0.0957	0.0506	0.0027
21	rs76582412	36387233	0.9	0.528487958927512	1.08	0.159408631830651	0.168782161392889	0.413909335328692	0.0088	0.0079	0.0668	0.0246	0.0482	0.0295	0.0337	0.0291	0.0038	0.0405	0.0418	0.1092	0.0049	0.0477	0.0924	0.0322	0.029	0.004	0.0034	0.0219	0.0201	0.1103	0.0333	0.0958	0.0507	0.0027
21	rs881386	36387531	0.9	0.528487958927512	1.09	0.136985182682918	0.166950093779525	0.405717265901438	0.0088	0.0079	0.0668	0.0246	0.0482	0.0295	0.0338	0.0291	0.0038	0.0406	0.0418	0.1092	0.0049	0.0477	0.0924	0.0322	0.029	0.004	0.0034	0.0219	0.02	0.1103	0.0333	0.0958	0.0507	0.0027
21	rs2242886	36387806	0.9	0.528487958927512	1.09	0.136985182682918	0.165863448046784	0.409352667664287	0.0088	0.0079	0.0668	0.0246	0.0482	0.0295	0.0338	0.0291	0.0038	0.0406	0.0418	0.1092	0.0049	0.0477	0.0924	0.0322	0.029	0.004	0.0034	0.0219	0.02	0.1103	0.0333	0.0958	0.0507	0.0027
21	rs71329093	36392564	0.9	0.528487958927512	1.09	0.136985182682918	0.152446601654971	0.404291502769895	0.0088	0.0079	0.0668	0.0246	0.0483	0.0295	0.0337	0.0291	0.0038	0.0407	0.0419	0.1091	0.0048	0.0476	0.0924	0.0322	0.029	0.004	0.0034	0.0218	0.02	0.1103	0.0332	0.096	0.0507	0.0027
21	rs2242890	36394632	0.9	0.528487958927512	1.09	0.136985182682918	0.14923734712895	0.400797747020609	0.0088	0.0079	0.0669	0.0246	0.0483	0.0295	0.0337	0.0291	0.0038	0.0407	0.0419	0.1091	0.0048	0.0476	0.0924	0.0322	0.0291	0.004	0.0033	0.0218	0.02	0.1103	0.0332	0.0961	0.0507	0.0027
21	rs75407474	36401767	0.9	0.528487958927512	1.09	0.136985182682918	0.152280187325769	0.416388692764934	0.0088	0.0079	0.0669	0.0246	0.0483	0.0295	0.0337	0.0291	0.0038	0.0408	0.0418	0.1091	0.0048	0.0475	0.0923	0.0322	0.029	0.004	0.0032	0.0218	0.0199	0.1103	0.0331	0.0962	0.0509	0.0026
21	rs2294163	36407390	0.9	0.528487958927512	1.09	0.136985182682918	0.15344734563029	0.400539281803551	0.0087	0.008	0.067	0.0245	0.0482	0.0295	0.0338	0.0291	0.0038	0.0408	0.0417	0.1091	0.0048	0.0472	0.0922	0.0323	0.029	0.004	0.0032	0.0218	0.0199	0.1103	0.033	0.0967	0.0511	0.0026
21	rs57214149	36411292	0.9	0.528487958927512	1.1	0.116987187387052	0.173557019779462	0.425557653857515	0.0087	0.008	0.0672	0.0244	0.048	0.0295	0.0339	0.0292	0.0037	0.0409	0.0415	0.1093	0.0045	0.047	0.0922	0.0325	0.029	0.0039	0.0031	0.0217	0.0197	0.1107	0.0326	0.0975	0.0509	0.0026
21	rs1124326	36414812	0.9	0.528487958927512	1.04	0.276253925711104	0.185721122573864	0.434383823819548	0.0086	0.0079	0.0677	0.024	0.0475	0.0295	0.0341	0.029	0.0035	0.0409	0.0413	0.1094	0.0044	0.0467	0.0921	0.0328	0.0291	0.0037	0.0029	0.0215	0.0193	0.1114	0.0321	0.0993	0.0507	0.0025
21	rs117495030	36415094	0.9	0.528487958927512	1.04	0.276253925711104	0.181122236654324	0.441399942218736	0.0085	0.0078	0.0681	0.0237	0.0471	0.0295	0.0343	0.0289	0.0033	0.0409	0.0411	0.1096	0.0042	0.0464	0.092	0.0331	0.0292	0.0036	0.0028	0.0214	0.019	0.112	0.0316	0.1011	0.0506	0.0024
21	rs17227203	36415707	0.9	0.528487958927512	1.04	0.276253925711104	0.241331878037124	0.463431723938066	0.0083	0.0077	0.069	0.0231	0.0462	0.0296	0.0347	0.0284	0.0029	0.0408	0.0406	0.1099	0.0038	0.0458	0.0917	0.0337	0.0294	0.0033	0.0023	0.021	0.0184	0.1134	0.0306	0.105	0.0503	0.0022
21	rs7280028	36416840	0.88	0.650722301593725	1.04	0.276253925711104	0.737761170517281	0.792152052080661	0.0079	0.0074	0.0706	0.0218	0.0445	0.0297	0.0356	0.0274	0.0021	0.0406	0.0392	0.1106	0.003	0.0446	0.0915	0.0349	0.0298	0.0027	0.0014	0.0204	0.0173	0.1163	0.0283	0.1126	0.05	0.0017
21	rs9978265	36418403	0.87	0.718142804220985	1.03	0.312927433563081	0.8695072971997	0.913175458858512	0.0078	0.0073	0.0711	0.0216	0.0441	0.0298	0.0356	0.0273	0.0019	0.0408	0.0389	0.1107	0.0029	0.0445	0.0914	0.0352	0.03	0.0026	0.0013	0.0202	0.017	0.1168	0.0281	0.1139	0.0498	0.0016
21	rs55800826	36420012	0.87	0.718142804220985	1.03	0.312927433563081	0.890669211387653	1.09486000115397	0.0077	0.0073	0.0714	0.0214	0.0438	0.0298	0.0357	0.0272	0.0018	0.041	0.0388	0.1107	0.0028	0.0445	0.0913	0.0354	0.0301	0.0026	0.0011	0.0201	0.0168	0.117	0.0278	0.1149	0.0497	0.0016
21	rs77398576	36420200	0.87	0.718142804220985	1.03	0.312927433563081	0.841041789823814	1.01645083211969	0.0077	0.0073	0.0716	0.0214	0.0437	0.0298	0.0357	0.0272	0.0018	0.0411	0.0389	0.1107	0.0028	0.0444	0.0913	0.0353	0.0301	0.0026	0.0011	0.02	0.0168	0.117	0.0278	0.1151	0.0497	0.0016
21	rs112112529	36420244	0.87	0.718142804220985	1.03	0.312927433563081	0.836735087349026	1.01837745362049	0.0077	0.0073	0.0716	0.0214	0.0437	0.0298	0.0357	0.0272	0.0018	0.0411	0.0389	0.1107	0.0028	0.0444	0.0913	0.0353	0.0301	0.0026	0.0011	0.02	0.0168	0.117	0.0278	0.1151	0.0497	0.0016
21	rs2071029	36422478	0.86	0.789876638244022	1.03	0.312927433563081	0.816289378746833	1.1845534780323	0.0077	0.0073	0.0716	0.0213	0.0435	0.0299	0.0358	0.0272	0.0017	0.0412	0.0388	0.1107	0.0027	0.0444	0.0913	0.0355	0.0302	0.0026	0.0011	0.02	0.0167	0.117	0.0277	0.1157	0.0496	0.0016
21	rs71329094	36422797	0.86	0.789876638244022	1.03	0.312927433563081	0.829657634108745	1.19017023452297	0.0077	0.0073	0.0716	0.0213	0.0435	0.0299	0.0358	0.0272	0.0017	0.0412	0.0388	0.1107	0.0027	0.0444	0.0913	0.0355	0.0302	0.0026	0.0011	0.02	0.0167	0.117	0.0276	0.1157	0.0496	0.0016
21	rs11088305	36428432	0.86	0.789876638244022	1.03	0.312927433563081	0.844717901379134	1.15687023248147	0.0077	0.0073	0.0717	0.0212	0.0435	0.0301	0.0359	0.0272	0.0016	0.0411	0.0386	0.1106	0.0027	0.0443	0.0911	0.0357	0.0303	0.0025	0.001	0.02	0.0166	0.1171	0.0276	0.1163	0.0495	0.0015
21	rs928282	36433963	0.86	0.789876638244022	1.03	0.312927433563081	0.805050743984463	1.02721670462015	0.0077	0.0072	0.0718	0.0212	0.0434	0.0301	0.036	0.0272	0.0016	0.0413	0.0384	0.1105	0.0027	0.0443	0.0911	0.0359	0.0303	0.0025	0.001	0.02	0.0165	0.1172	0.0275	0.1166	0.0496	0.0015
21	rs2834744	36436615	0.86	0.789876638244022	1.03	0.312927433563081	0.81928713579145	0.968675212661196	0.0077	0.0073	0.0718	0.0212	0.0433	0.0301	0.0361	0.0271	0.0016	0.0413	0.0383	0.1105	0.0027	0.0443	0.0911	0.0361	0.0303	0.0025	0.001	0.02	0.0165	0.1172	0.0274	0.1167	0.0496	0.0015
21	rs117531307	36439080	0.86	0.789876638244022	1.03	0.312927433563081	0.848961890455317	0.991468870345892	0.0077	0.0073	0.0718	0.0213	0.0433	0.0301	0.0361	0.0272	0.0016	0.0412	0.0382	0.1105	0.0027	0.0442	0.091	0.0363	0.0303	0.0025	0.001	0.02	0.0164	0.1171	0.0274	0.1167	0.0495	0.0015
21	rs6517273	36445050	0.86	0.789876638244022	1.03	0.312927433563081	0.859329388250807	0.976951864780699	0.0077	0.0073	0.0718	0.0213	0.0432	0.0302	0.0362	0.0273	0.0016	0.0412	0.0382	0.1105	0.0028	0.0442	0.091	0.0365	0.0304	0.0025	0.001	0.02	0.0163	0.1171	0.0273	0.1168	0.0494	0.0015
21	rs2242900	36453837	0.86	0.789876638244022	1.03	0.312927433563081	0.933047948001598	0.984125405063672	0.0076	0.0073	0.0718	0.0213	0.0431	0.0302	0.0363	0.0273	0.0016	0.0412	0.0381	0.1105	0.0028	0.0441	0.0908	0.0367	0.0305	0.0025	0.001	0.02	0.0163	0.1171	0.0272	0.1169	0.0493	0.0015
21	rs8132839	36463296	0.85	0.865999623192944	1.03	0.312927433563081	1.01513706490155	0.920254266757335	0.0076	0.0073	0.0718	0.0213	0.0428	0.0304	0.0367	0.0274	0.0017	0.0414	0.0377	0.1105	0.0029	0.0438	0.0902	0.037	0.0308	0.0025	0.0011	0.02	0.0163	0.1172	0.0269	0.1171	0.0491	0.0015
21	rs984657	36469037	0.84	0.946582027722497	1.03	0.312927433563081	1.56926258016184	0.981892543251413	0.0076	0.0075	0.0714	0.0214	0.0422	0.0312	0.0386	0.028	0.0018	0.0421	0.0365	0.1104	0.0032	0.0429	0.0884	0.0383	0.0319	0.0025	0.0012	0.0202	0.0164	0.1173	0.0256	0.1169	0.0486	0.0017
21	rs11702423	36474104	0.84	0.946582027722497	1.03	0.312927433563081	1.71602461211586	0.976155436078161	0.0077	0.0075	0.0715	0.0215	0.0418	0.0313	0.0389	0.0281	0.0018	0.0421	0.0362	0.1105	0.0033	0.0428	0.0879	0.0388	0.0322	0.0026	0.0011	0.0201	0.0165	0.1171	0.0253	0.1168	0.0486	0.0017
21	rs1883063	36480002	0.83	1.03168894651748	1.03	0.312927433563081	1.87047756238359	1.02705586099183	0.0077	0.0075	0.0715	0.0214	0.0416	0.0314	0.0391	0.0281	0.0018	0.0422	0.036	0.1105	0.0034	0.0427	0.0876	0.0392	0.0324	0.0026	0.0011	0.02	0.0165	0.1173	0.0251	0.1166	0.0486	0.0017
21	rs61038914	36482178	0.83	1.03168894651748	1.03	0.312927433563081	1.97400063479548	1.06563218306445	0.0076	0.0075	0.0715	0.0214	0.0413	0.0316	0.039	0.0281	0.0018	0.0425	0.0356	0.1105	0.0034	0.0425	0.087	0.0398	0.0324	0.0026	0.0012	0.0201	0.0163	0.1171	0.0248	0.1172	0.0486	0.0017
21	rs73205322	36482885	0.82	1.12138066584829	1.03	0.312927433563081	2.05995285529043	1.16707298568533	0.0075	0.0076	0.0715	0.0214	0.041	0.0323	0.0387	0.0282	0.0018	0.0427	0.0352	0.1105	0.0035	0.0421	0.0863	0.0405	0.0326	0.0025	0.0012	0.0201	0.016	0.1171	0.0244	0.1179	0.0488	0.0016
21	rs2834773	36486190	0.82	1.12138066584829	1.03	0.312927433563081	2.13518645273017	1.17135634307221	0.0075	0.0076	0.0715	0.0214	0.0409	0.0327	0.0386	0.0282	0.0018	0.0428	0.035	0.1105	0.0036	0.042	0.0859	0.0409	0.0326	0.0025	0.0012	0.0202	0.0158	0.117	0.0241	0.1184	0.0491	0.0016
21	rs117198553	36488024	0.82	1.12138066584829	1.03	0.312927433563081	2.17205003343843	1.19281504880248	0.0075	0.0076	0.0715	0.0214	0.0409	0.0328	0.0386	0.0282	0.0018	0.0428	0.035	0.1105	0.0036	0.0419	0.0858	0.0409	0.0327	0.0025	0.0012	0.0202	0.0158	0.117	0.0241	0.1185	0.0491	0.0016
21	rs117015943	36490592	0.82	1.12138066584829	1.02	0.35283343175317	2.22060046737446	1.21301585665739	0.0075	0.0075	0.0714	0.0214	0.0409	0.0328	0.0387	0.0282	0.0018	0.0428	0.0349	0.1106	0.0036	0.0418	0.0858	0.041	0.0328	0.0025	0.0012	0.0202	0.0158	0.1169	0.024	0.1186	0.0491	0.0016
21	rs4817701	36499004	0.82	1.12138066584829	1	0.442785362986439	2.27760202342426	1.2143425903717	0.0075	0.0075	0.0713	0.0213	0.0408	0.0329	0.0387	0.0282	0.0018	0.0429	0.0349	0.1106	0.0036	0.0418	0.0858	0.0411	0.0329	0.0025	0.0012	0.0202	0.0159	0.1169	0.0239	0.1186	0.0491	0.0016
21	rs2210259	36499415	0.82	1.12138066584829	0.99	0.493036143459036	2.20246786980367	1.22396903071717	0.0075	0.0075	0.0713	0.0215	0.0408	0.0329	0.0387	0.0282	0.0018	0.0422	0.0348	0.1112	0.0036	0.0418	0.0858	0.0411	0.033	0.0025	0.0012	0.0202	0.0159	0.1169	0.0239	0.1186	0.0491	0.0016
21	rs73207404	36510733	0.81	1.21571301420429	0.99	0.493036143459036	2.5928713146308	1.34673635781556	0.0074	0.0075	0.0713	0.0216	0.0405	0.0332	0.0394	0.0284	0.002	0.0422	0.0346	0.1111	0.0037	0.0415	0.0849	0.0416	0.0335	0.0026	0.0014	0.0201	0.0155	0.1161	0.0235	0.1189	0.0492	0.0016
21	rs2834799	36514680	0.81	1.21571301420429	0.99	0.493036143459036	2.6553647021976	1.37159300602722	0.0074	0.0075	0.0713	0.0216	0.0404	0.0333	0.0395	0.0285	0.002	0.0423	0.0346	0.1111	0.0037	0.0415	0.0847	0.0418	0.0337	0.0026	0.0014	0.0201	0.0154	0.1158	0.0234	0.119	0.0492	0.0017
21	rs2834802	36517365	0.81	1.21571301420429	0.99	0.493036143459036	2.80947437280683	1.43653342865847	0.0074	0.0075	0.0713	0.0216	0.0402	0.0333	0.0396	0.0286	0.002	0.0423	0.0344	0.1109	0.0037	0.0416	0.0845	0.0419	0.0339	0.0026	0.0015	0.0201	0.0153	0.1155	0.0233	0.1191	0.0493	0.0017
21	rs73207421	36517443	0.81	1.21571301420429	0.99	0.493036143459036	2.79897112041532	1.43005146096404	0.0074	0.0075	0.0713	0.0216	0.0402	0.0333	0.0396	0.0286	0.002	0.0423	0.0344	0.1109	0.0037	0.0417	0.0845	0.0419	0.0338	0.0026	0.0015	0.0201	0.0153	0.1155	0.0233	0.1191	0.0493	0.0017
21	rs1977527	36520716	0.81	1.21571301420429	0.99	0.493036143459036	2.90340429538471	1.45481071603325	0.0074	0.0075	0.0713	0.0216	0.0401	0.0334	0.0397	0.0286	0.002	0.0426	0.0343	0.1107	0.0037	0.0419	0.0843	0.0422	0.034	0.0026	0.0015	0.0201	0.0153	0.1153	0.0232	0.1191	0.049	0.0017
21	rs79134632	36525063	0.71	2.4239758583445	0.98	0.546929419532092	9.60677233805944	3.29545216964084	0.0105	0.0064	0.0654	0.0227	0.0322	0.0413	0.044	0.0334	0.0026	0.0452	0.0321	0.104	0.004	0.043	0.076	0.048	0.0401	0.005	0.0032	0.0203	0.0145	0.1082	0.0164	0.1218	0.0499	0.0028
21	rs62216988	36525900	0.71	2.4239758583445	0.98	0.546929419532092	9.9724951285697	3.38076283954584	0.0106	0.0064	0.0652	0.0227	0.0318	0.0416	0.0442	0.0336	0.0026	0.0453	0.032	0.1038	0.0041	0.0432	0.0757	0.0481	0.0403	0.0051	0.0032	0.0203	0.0145	0.108	0.0162	0.1219	0.0499	0.0029
21	rs2017243	36526390	0.71	2.4239758583445	0.98	0.546929419532092	10.2190264408042	3.4416403320854	0.0106	0.0064	0.0651	0.0227	0.0316	0.0418	0.0443	0.0338	0.0027	0.0453	0.032	0.1037	0.0041	0.0431	0.0755	0.0483	0.0405	0.0051	0.0033	0.0203	0.0145	0.1078	0.0161	0.122	0.0499	0.0029
21	rs9305563	36534566	0.7	2.57206028836209	0.98	0.546929419532092	11.7676254361147	3.77916713660245	0.0109	0.0064	0.0652	0.0227	0.0303	0.0426	0.0445	0.0342	0.0027	0.0457	0.0311	0.1029	0.0042	0.0428	0.0746	0.0491	0.0415	0.0053	0.0033	0.0204	0.0142	0.1072	0.0154	0.1225	0.0507	0.0032
21	rs2225422	36536455	0.7	2.57206028836209	0.98	0.546929419532092	11.8881215271473	3.81040062113638	0.0109	0.0064	0.0651	0.0227	0.0302	0.0426	0.0445	0.0342	0.0027	0.0457	0.031	0.1028	0.0046	0.0426	0.0746	0.0491	0.0415	0.0053	0.0034	0.0203	0.0142	0.107	0.0154	0.1224	0.0507	0.0034
21	rs9984209	36540870	0.69	2.72520992454453	0.98	0.546929419532092	12.0179209125165	3.80287927429916	0.0109	0.0064	0.0652	0.0227	0.03	0.0428	0.0444	0.0343	0.0028	0.0456	0.0311	0.1026	0.0046	0.0424	0.0748	0.0491	0.0415	0.0053	0.0034	0.0203	0.0142	0.107	0.0154	0.1226	0.0508	0.0034
21	rs2834817	36542417	0.69	2.72520992454453	0.98	0.546929419532092	12.1030301534173	3.8163801066369	0.0109	0.0064	0.0652	0.0226	0.0298	0.0428	0.0443	0.0343	0.0028	0.0456	0.0312	0.1024	0.0047	0.0423	0.0751	0.049	0.0415	0.0053	0.0035	0.0203	0.0141	0.1069	0.0155	0.1228	0.0507	0.0035
21	rs9977362	36551561	0.67	3.04678909854953	0.98	0.546929419532092	13.3655046644797	4.30908099831176	0.0109	0.0063	0.0655	0.0231	0.0284	0.0432	0.0451	0.0351	0.003	0.045	0.0305	0.1038	0.0052	0.0421	0.0751	0.05	0.0424	0.0054	0.0036	0.0198	0.0139	0.1041	0.0146	0.1225	0.0511	0.0038
21	rs10432860	36552576	0.67	3.04678909854953	0.96	0.665984986819169	13.3903152425917	4.29192477325032	0.011	0.0063	0.0654	0.0231	0.0283	0.0431	0.0451	0.0352	0.003	0.045	0.0304	0.1038	0.0052	0.0422	0.0751	0.0501	0.0424	0.0054	0.0037	0.0198	0.0139	0.1042	0.0146	0.1225	0.0511	0.0038
21	rs80172635	36554527	0.67	3.04678909854953	0.95	0.731303845289611	13.6296879736487	4.28198464001169	0.0111	0.0062	0.0659	0.0232	0.0282	0.0431	0.0451	0.0355	0.0031	0.0449	0.03	0.1034	0.0054	0.0422	0.075	0.0503	0.0426	0.0054	0.0037	0.0197	0.014	0.1038	0.0143	0.1223	0.0509	0.0039
21	rs55955718	36561501	0.62	3.94071736320163	0.95	0.731303845289611	17.9298412303752	5.32936489397449	0.0144	0.0057	0.0713	0.0237	0.0262	0.0437	0.046	0.038	0.0041	0.0446	0.0253	0.1009	0.0068	0.0386	0.0735	0.0517	0.0442	0.0057	0.0043	0.0198	0.0158	0.1013	0.0113	0.1222	0.0506	0.0044
21	rs12483023	36561598	0.63	3.75158355757106	0.95	0.731303845289611	16.022380680064	4.57278690341763	0.0143	0.0058	0.0707	0.0234	0.0261	0.0426	0.0447	0.0378	0.0041	0.0445	0.0255	0.1027	0.0067	0.0385	0.0756	0.0493	0.0431	0.0056	0.0043	0.0207	0.016	0.1018	0.0116	0.1234	0.0506	0.0044
21	rs189789980	36562426	0.63	3.75158355757106	0.95	0.731303845289611	14.8841621141097	4.16324785610548	0.0141	0.0058	0.0716	0.0231	0.0269	0.0421	0.0442	0.038	0.0039	0.0442	0.026	0.1033	0.0065	0.0385	0.0762	0.0484	0.0425	0.0055	0.0041	0.0206	0.0161	0.1016	0.0118	0.1232	0.0508	0.0042
21	rs17264170	36568847	0.66	3.21525734374458	0.95	0.731303845289611	11.5041923810315	2.95145417754129	0.0136	0.0064	0.0752	0.0218	0.0302	0.04	0.0422	0.0395	0.0032	0.0421	0.0282	0.1045	0.0058	0.0393	0.079	0.0446	0.0399	0.0047	0.0033	0.0206	0.0164	0.1011	0.0135	0.1228	0.0518	0.0036
21	rs62216996	36570150	0.66	3.21525734374458	0.94	0.800578923638966	11.3351278114133	2.96424060252457	0.0136	0.0065	0.0754	0.0217	0.0305	0.0399	0.0422	0.0396	0.0032	0.042	0.0283	0.1046	0.0057	0.0394	0.0791	0.0444	0.0397	0.0047	0.0033	0.0206	0.0164	0.101	0.0136	0.1227	0.0519	0.0036
21	rs2834830	36570235	0.66	3.21525734374458	0.94	0.800578923638966	11.2720049139548	2.98286680485411	0.0136	0.0065	0.0755	0.0217	0.0304	0.0399	0.0421	0.0397	0.0032	0.0419	0.0283	0.1045	0.0057	0.0394	0.0792	0.0444	0.0397	0.0047	0.0032	0.0206	0.0165	0.1011	0.0136	0.1226	0.0519	0.0036
21	rs62216998	36572641	0.66	3.21525734374458	0.94	0.800578923638966	10.8591713237733	2.87242639465232	0.0136	0.0066	0.0758	0.0217	0.0308	0.0396	0.0419	0.0399	0.0031	0.0413	0.0286	0.1049	0.0057	0.0394	0.0796	0.0441	0.0395	0.0045	0.0031	0.0207	0.0165	0.101	0.0138	0.1225	0.052	0.0035
21	rs56948507	36577829	0.67	3.04678909854953	0.94	0.800578923638966	9.36855140693782	2.43928195434821	0.0134	0.0069	0.0769	0.0219	0.0321	0.0384	0.0408	0.0405	0.0028	0.0409	0.0292	0.1065	0.0053	0.0391	0.0808	0.0425	0.0384	0.0039	0.0026	0.0207	0.0168	0.1007	0.0147	0.1224	0.0523	0.0031
21	rs112629560	36581364	0.68	2.88344619211955	0.94	0.800578923638966	8.32704624323562	2.15327562642093	0.0134	0.0071	0.0776	0.0218	0.0333	0.0372	0.0401	0.0409	0.0026	0.0404	0.0296	0.1077	0.005	0.0386	0.0816	0.0411	0.0375	0.0036	0.0021	0.0208	0.017	0.1022	0.0154	0.1219	0.0523	0.0028
21	rs116921544	36589219	0.69	2.72520992454453	0.94	0.800578923638966	7.71565863460862	1.88461249898658	0.0133	0.0073	0.0782	0.0217	0.0341	0.0365	0.0396	0.0412	0.0025	0.04	0.0299	0.1084	0.0048	0.0383	0.0821	0.0401	0.0369	0.0035	0.0018	0.0208	0.0171	0.103	0.0159	0.1216	0.0523	0.0026
21	rs73365403	36593296	0.69	2.72520992454453	0.94	0.800578923638966	7.53320087193358	1.8418320616035	0.0133	0.0073	0.0784	0.0217	0.0343	0.0363	0.0394	0.0413	0.0025	0.0398	0.03	0.1086	0.0048	0.0382	0.0823	0.0398	0.0367	0.0034	0.0018	0.0208	0.0172	0.1033	0.016	0.1215	0.0523	0.0025
21	rs57362853	36596595	0.69	2.72520992454453	0.94	0.800578923638966	7.36798107863876	1.76268483863334	0.0133	0.0074	0.0785	0.0217	0.0346	0.0361	0.0392	0.0413	0.0024	0.0397	0.0302	0.1089	0.0047	0.0381	0.0825	0.0395	0.0365	0.0033	0.0017	0.0208	0.0173	0.1036	0.0161	0.1214	0.0523	0.0024
21	rs78464335	36597454	0.69	2.72520992454453	0.94	0.800578923638966	7.30967030593799	1.73489275657112	0.0133	0.0074	0.0786	0.0217	0.0347	0.036	0.0392	0.0414	0.0024	0.0396	0.0302	0.109	0.0047	0.038	0.0826	0.0394	0.0364	0.0033	0.0017	0.0208	0.0173	0.1037	0.0162	0.1214	0.0523	0.0024
21	rs2834853	36597915	0.69	2.72520992454453	0.94	0.800578923638966	7.20789344406754	1.72119663100574	0.0133	0.0074	0.0787	0.0217	0.0348	0.0359	0.0391	0.0414	0.0024	0.0396	0.0303	0.1091	0.0047	0.038	0.0827	0.0391	0.0363	0.0033	0.0016	0.0208	0.0173	0.1038	0.0163	0.1213	0.0523	0.0024
21	rs6517286	36601960	0.71	2.4239758583445	0.94	0.800578923638966	6.24436538291104	1.24792645142098	0.013	0.0077	0.0795	0.021	0.0365	0.0346	0.0381	0.0422	0.0021	0.0386	0.0315	0.1113	0.0042	0.0379	0.0838	0.0367	0.0347	0.003	0.0013	0.0209	0.0176	0.1055	0.0174	0.1201	0.0523	0.0021
21	rs74887987	36603529	0.71	2.4239758583445	0.93	0.873875650440679	6.07911105145818	1.16410923640902	0.013	0.0077	0.0797	0.0208	0.0369	0.0343	0.0379	0.0423	0.002	0.0384	0.0318	0.1117	0.0042	0.0378	0.084	0.0361	0.0342	0.003	0.0013	0.0209	0.0176	0.1058	0.0177	0.1198	0.0523	0.0021
21	rs8128965	36603588	0.71	2.4239758583445	0.93	0.873875650440679	6.0745807505279	1.15193922255463	0.013	0.0077	0.0797	0.0208	0.0369	0.0343	0.0379	0.0423	0.002	0.0384	0.0318	0.1118	0.0042	0.0378	0.0841	0.0361	0.0342	0.003	0.0013	0.0209	0.0176	0.1058	0.0177	0.1198	0.0523	0.0021
21	rs35563741	36607151	0.71	2.4239758583445	0.93	0.873875650440679	5.87014952221434	1.07957821136147	0.013	0.0078	0.0798	0.0206	0.0373	0.0339	0.0375	0.0425	0.002	0.0381	0.0321	0.1124	0.0042	0.0378	0.0844	0.0354	0.0337	0.0029	0.0012	0.0209	0.0177	0.1063	0.018	0.1195	0.0524	0.0021
21	rs2834859	36612027	0.72	2.28093367111914	0.93	0.873875650440679	5.76621123865125	0.965813429400634	0.0129	0.0078	0.0799	0.0205	0.0375	0.0337	0.0373	0.0426	0.0019	0.038	0.0323	0.1127	0.0042	0.0377	0.0845	0.035	0.0335	0.0028	0.0012	0.0209	0.0178	0.1065	0.0182	0.1193	0.0523	0.0021
21	rs76608041	36615789	0.72	2.28093367111914	0.93	0.873875650440679	5.68619048601026	0.909875774822125	0.0129	0.0079	0.08	0.0204	0.0377	0.0335	0.0371	0.0427	0.0019	0.0379	0.0324	0.113	0.0042	0.0377	0.0847	0.0347	0.0332	0.0028	0.0012	0.0209	0.0178	0.1067	0.0183	0.1191	0.0523	0.0021
21	rs2834864	36625028	0.72	2.28093367111914	0.93	0.873875650440679	5.55546315980711	0.847804091077543	0.0129	0.0079	0.0801	0.0203	0.038	0.0333	0.0369	0.0429	0.0019	0.0378	0.0326	0.1135	0.0042	0.0377	0.0849	0.0341	0.033	0.0028	0.0012	0.021	0.0179	0.1071	0.0186	0.1189	0.0523	0.0021
21	rs55685010	36630665	0.72	2.28093367111914	0.93	0.873875650440679	5.36810767782841	0.886377084422708	0.0129	0.008	0.08	0.0202	0.0384	0.0331	0.037	0.0429	0.002	0.0373	0.0329	0.1135	0.0043	0.0377	0.0848	0.0341	0.0326	0.0028	0.0013	0.0211	0.0181	0.1074	0.0188	0.1182	0.0521	0.0022
21	rs2242705	36631831	0.73	2.14290909371838	0.93	0.873875650440679	5.34257517924855	0.908619384425982	0.0129	0.0081	0.08	0.0202	0.0385	0.033	0.037	0.043	0.002	0.0372	0.0329	0.1136	0.0043	0.0377	0.0848	0.0341	0.0325	0.0028	0.0013	0.0211	0.0181	0.1074	0.0189	0.1181	0.0521	0.0022
21	rs62217049	36633157	0.73	2.14290909371838	0.93	0.873875650440679	5.30886900135692	0.875609811562558	0.0129	0.0081	0.08	0.0201	0.0385	0.033	0.037	0.043	0.002	0.0371	0.0329	0.1136	0.0044	0.0376	0.0849	0.0341	0.0325	0.0028	0.0013	0.0211	0.0182	0.1075	0.0189	0.118	0.052	0.0022
21	rs2834874	36641271	0.73	2.14290909371838	0.93	0.873875650440679	5.23343232221292	0.874674798525154	0.0128	0.0081	0.08	0.0201	0.0386	0.0329	0.037	0.043	0.002	0.0369	0.033	0.1137	0.0044	0.0376	0.085	0.034	0.0324	0.0028	0.0013	0.0211	0.0182	0.1076	0.0189	0.1179	0.052	0.0022
21	rs115524489	36648274	0.73	2.14290909371838	0.93	0.873875650440679	5.17396516737925	0.849972148742708	0.0127	0.0081	0.0801	0.02	0.0388	0.0328	0.037	0.0431	0.002	0.0367	0.0331	0.1139	0.0043	0.0376	0.0852	0.0339	0.0322	0.0027	0.0014	0.0212	0.0183	0.1076	0.019	0.1176	0.0519	0.0022
21	rs28836191	36660634	0.73	2.14290909371838	0.93	0.873875650440679	5.02499470734775	0.84068857903978	0.0125	0.0082	0.0802	0.0199	0.0391	0.0325	0.037	0.0432	0.002	0.0364	0.0333	0.1143	0.0041	0.0377	0.0857	0.0337	0.0318	0.0026	0.0014	0.0212	0.0185	0.108	0.0192	0.1171	0.0517	0.0021
21	rs7284012	36664377	0.74	2.00987568010288	0.93	0.873875650440679	4.98571471539261	0.833894142453842	0.0124	0.0082	0.0803	0.0198	0.0393	0.0324	0.037	0.0433	0.002	0.0363	0.0334	0.1144	0.0041	0.0377	0.0859	0.0336	0.0317	0.0026	0.0014	0.0213	0.0185	0.1081	0.0193	0.117	0.0516	0.0021
21	rs17813019	36665649	0.75	1.88180501465779	0.93	0.873875650440679	4.90565321795118	0.735670185854116	0.012	0.0082	0.0805	0.0195	0.04	0.0318	0.0369	0.0436	0.0019	0.0354	0.0339	0.115	0.0036	0.0375	0.0868	0.0332	0.0306	0.0024	0.0013	0.0214	0.0189	0.1089	0.0197	0.1165	0.0513	0.0021
21	rs2834881	36666163	0.75	1.88180501465779	0.93	0.873875650440679	4.92276237322862	0.71739665820938	0.0118	0.0083	0.0805	0.0194	0.0404	0.0316	0.037	0.0438	0.0018	0.035	0.0341	0.1152	0.0036	0.0374	0.0872	0.0331	0.0302	0.0023	0.0013	0.0215	0.019	0.1091	0.0199	0.1164	0.0511	0.002
21	rs7282282	36667496	0.75	1.88180501465779	0.93	0.873875650440679	4.88855847868539	0.713813896517217	0.0116	0.0084	0.0807	0.0192	0.0409	0.0313	0.037	0.0439	0.0018	0.0345	0.0343	0.1154	0.0036	0.0375	0.0876	0.0327	0.0298	0.0023	0.0013	0.0216	0.0191	0.1096	0.0202	0.116	0.0508	0.002
21	rs77468602	36678254	0.76	1.75866654162818	0.93	0.873875650440679	4.87363037988381	0.726520718274321	0.0113	0.0084	0.0808	0.019	0.0414	0.031	0.0371	0.0441	0.0018	0.0337	0.0345	0.1157	0.0035	0.0378	0.088	0.0324	0.0293	0.0022	0.0013	0.0218	0.0193	0.1103	0.0206	0.1155	0.0505	0.002
21	rs75531812	36679979	0.76	1.75866654162818	0.93	0.873875650440679	4.85025575465558	0.730417402394329	0.0113	0.0084	0.0808	0.019	0.0414	0.031	0.0371	0.0441	0.0018	0.0337	0.0345	0.1157	0.0035	0.0378	0.0881	0.0324	0.0292	0.0022	0.0013	0.0218	0.0193	0.1103	0.0207	0.1154	0.0505	0.002
21	rs28436268	36681625	0.76	1.75866654162818	0.93	0.873875650440679	4.87033046815104	0.753138180812192	0.0113	0.0084	0.0808	0.0191	0.0415	0.0309	0.0371	0.0441	0.0018	0.0337	0.0344	0.1158	0.0035	0.0378	0.0881	0.0324	0.0291	0.0022	0.0013	0.0219	0.0193	0.1104	0.0207	0.1154	0.0505	0.002
21	rs34200151	36683907	0.76	1.75866654162818	0.93	0.873875650440679	4.85670614588353	0.741833952729124	0.0112	0.0085	0.0808	0.0191	0.0415	0.0309	0.0372	0.0441	0.0018	0.0336	0.0344	0.1159	0.0036	0.0378	0.0881	0.0324	0.0291	0.0021	0.0013	0.0219	0.0193	0.1104	0.0207	0.1153	0.0504	0.002
21	rs75197525	36685398	0.76	1.75866654162818	0.93	0.873875650440679	4.83879353783436	0.739878365398472	0.0112	0.0084	0.0808	0.0191	0.0415	0.0309	0.0372	0.0441	0.0018	0.0336	0.0345	0.1158	0.0036	0.0378	0.0881	0.0324	0.029	0.0021	0.0014	0.0219	0.0194	0.1106	0.0208	0.1153	0.0504	0.002
21	rs35234049	36686585	0.76	1.75866654162818	0.93	0.873875650440679	4.81832127334095	0.740028754976758	0.0112	0.0084	0.0808	0.0191	0.0415	0.0309	0.0372	0.0441	0.0018	0.0337	0.0346	0.1157	0.0036	0.0379	0.0881	0.0323	0.029	0.0022	0.0014	0.0219	0.0194	0.1107	0.0208	0.1153	0.0503	0.002
21	rs2834902	36688528	0.77	1.64042737944352	0.93	0.873875650440679	4.66879611095521	0.807292453350401	0.011	0.0084	0.0808	0.0193	0.0415	0.0308	0.0371	0.0446	0.0018	0.0335	0.0345	0.1155	0.0036	0.038	0.0884	0.0322	0.0288	0.0022	0.0014	0.0218	0.0197	0.1112	0.021	0.115	0.0493	0.0021
21	rs2242715	36688993	0.78	1.52705211888891	0.93	0.873875650440679	3.75491957982721	0.836826693476414	0.0109	0.0087	0.0813	0.0198	0.0416	0.0304	0.0364	0.0438	0.0018	0.0331	0.0348	0.1164	0.0035	0.0376	0.0897	0.0316	0.0284	0.0022	0.0014	0.0213	0.02	0.1126	0.0218	0.1138	0.048	0.0021
21	rs78389540	36689751	0.8	1.31473769560416	0.93	0.873875650440679	1.8437332467199	0.76190557925341	0.0106	0.0095	0.0821	0.0209	0.0419	0.0296	0.0343	0.0419	0.0018	0.0322	0.0354	0.1183	0.0033	0.0394	0.093	0.0299	0.0274	0.0023	0.0016	0.02	0.0208	0.1161	0.0238	0.1103	0.0446	0.0021
21	rs77427030	36689908	0.81	1.21571301420429	0.93	0.873875650440679	1.48268819440968	0.759333541239428	0.0099	0.0096	0.0826	0.0213	0.0421	0.0294	0.0337	0.0413	0.0018	0.0322	0.0351	0.1191	0.0032	0.0397	0.0943	0.0292	0.0269	0.0023	0.0016	0.0196	0.0208	0.117	0.0242	0.1099	0.044	0.0021
21	rs117661147	36690116	0.82	1.12138066584829	0.93	0.873875650440679	1.29721045867256	0.723825716354226	0.0095	0.0097	0.083	0.0216	0.0423	0.0291	0.0332	0.0408	0.0018	0.0322	0.035	0.1196	0.0031	0.04	0.0952	0.0287	0.0266	0.0023	0.0016	0.0194	0.0209	0.1177	0.0244	0.1096	0.0435	0.002
21	rs62218279	36690797	0.82	1.12138066584829	0.93	0.873875650440679	1.13294634664483	0.748612007959076	0.009	0.0097	0.0832	0.0219	0.0425	0.0288	0.0328	0.0404	0.0018	0.0323	0.0348	0.1202	0.003	0.0402	0.0961	0.0282	0.0262	0.0022	0.0016	0.0194	0.021	0.1184	0.0247	0.1093	0.043	0.002
21	rs76903562	36690930	0.82	1.12138066584829	0.93	0.873875650440679	1.12043053372439	0.75419514302598	0.0089	0.0098	0.0833	0.0219	0.0425	0.0288	0.0327	0.0403	0.0018	0.0323	0.0347	0.1203	0.003	0.0402	0.0962	0.0281	0.0261	0.0022	0.0016	0.0194	0.021	0.1185	0.0248	0.1093	0.0429	0.002
21	rs35640344	36692193	0.82	1.12138066584829	0.93	0.873875650440679	0.995783467323376	0.788643346417552	0.0086	0.0098	0.0835	0.0222	0.0427	0.0286	0.0324	0.04	0.0018	0.0324	0.0345	0.1208	0.0029	0.0404	0.097	0.0278	0.0258	0.0022	0.0016	0.0193	0.0212	0.119	0.025	0.109	0.0425	0.002
21	rs116305829	36695483	0.82	1.12138066584829	0.94	0.800578923638966	1.01885300959467	0.806373123774639	0.0083	0.0099	0.0837	0.0224	0.0427	0.0286	0.0323	0.0399	0.0018	0.0325	0.0344	0.121	0.0029	0.0405	0.0971	0.0277	0.0257	0.0022	0.0016	0.0193	0.0212	0.1191	0.025	0.109	0.0423	0.002
21	rs79893007	36696873	0.82	1.12138066584829	0.94	0.800578923638966	1.02725573148671	0.803463378807584	0.0082	0.0099	0.0837	0.0224	0.0427	0.0287	0.0323	0.0399	0.0018	0.0325	0.0343	0.1211	0.0029	0.0405	0.0972	0.0277	0.0256	0.0022	0.0016	0.0193	0.0212	0.1191	0.0251	0.109	0.0422	0.0019
21	rs117215309	36698031	0.82	1.12138066584829	0.94	0.800578923638966	1.0334239094235	0.808978466484554	0.0081	0.0099	0.0837	0.0225	0.0428	0.0286	0.0323	0.0399	0.0018	0.0325	0.0342	0.1211	0.0029	0.0405	0.0974	0.0276	0.0256	0.0022	0.0016	0.0192	0.0212	0.1192	0.0251	0.109	0.0421	0.0019
21	rs2205047	36698252	0.82	1.12138066584829	0.94	0.800578923638966	1.03725394413592	0.810205124968189	0.0081	0.0099	0.0837	0.0225	0.0428	0.0286	0.0323	0.0399	0.0018	0.0325	0.0342	0.1212	0.0029	0.0405	0.0974	0.0276	0.0256	0.0022	0.0016	0.0192	0.0212	0.1192	0.0251	0.109	0.0421	0.0019
21	rs74581128	36703605	0.82	1.12138066584829	0.94	0.800578923638966	1.04790352101524	0.842079763349433	0.008	0.0099	0.0838	0.0225	0.0427	0.0286	0.0323	0.0399	0.0017	0.0326	0.0342	0.1213	0.0028	0.0405	0.0975	0.0276	0.0255	0.0022	0.0016	0.0192	0.0213	0.1193	0.0252	0.109	0.042	0.0019
21	rs113964512	36710171	0.82	1.12138066584829	0.94	0.800578923638966	1.05771878413298	0.838062093761013	0.0079	0.0099	0.0838	0.0226	0.0427	0.0287	0.0323	0.0399	0.0017	0.0327	0.0341	0.1214	0.0028	0.0406	0.0977	0.0275	0.0254	0.0022	0.0016	0.0192	0.0213	0.1194	0.0252	0.109	0.0419	0.0018
21	rs2834914	36714721	0.82	1.12138066584829	0.94	0.800578923638966	1.0688930943965	0.810205124968189	0.0078	0.0099	0.0839	0.0226	0.0427	0.0287	0.0323	0.0399	0.0017	0.0328	0.0341	0.1214	0.0028	0.0406	0.0977	0.0275	0.0254	0.0022	0.0016	0.0192	0.0214	0.1194	0.0253	0.109	0.0418	0.0018
21	rs2834915	36715134	0.82	1.12138066584829	0.94	0.800578923638966	1.0788751761848	0.792915253921747	0.0078	0.0099	0.0839	0.0226	0.0428	0.0287	0.0323	0.0399	0.0017	0.0327	0.0341	0.1215	0.0028	0.0406	0.0978	0.0275	0.0254	0.0022	0.0016	0.0192	0.0214	0.1195	0.0253	0.109	0.0418	0.0018
21	rs78365474	36721563	0.82	1.12138066584829	0.94	0.800578923638966	1.07976033590237	0.785442656958849	0.0077	0.0099	0.0839	0.0227	0.0428	0.0286	0.0322	0.0399	0.0017	0.0327	0.0341	0.1215	0.0027	0.0407	0.0978	0.0274	0.0254	0.0022	0.0015	0.0192	0.0214	0.1196	0.0253	0.109	0.0417	0.0017
21	rs117931830	36725729	0.82	1.12138066584829	0.94	0.800578923638966	1.07984886785387	0.801932830706549	0.0075	0.0099	0.0839	0.0228	0.0429	0.0286	0.0321	0.0399	0.0017	0.0327	0.0341	0.1216	0.0027	0.0407	0.0979	0.0274	0.0254	0.0021	0.0014	0.0192	0.0214	0.1197	0.0253	0.109	0.0417	0.0017
21	rs975298	36726185	0.82	1.12138066584829	0.94	0.800578923638966	1.08800622046072	0.798873595334217	0.0075	0.0099	0.084	0.0228	0.0429	0.0286	0.0321	0.0399	0.0017	0.0327	0.0341	0.1217	0.0027	0.0408	0.0979	0.0274	0.0254	0.0021	0.0014	0.0192	0.0214	0.1197	0.0253	0.109	0.0417	0.0017
21	rs8129353	36730471	0.82	1.12138066584829	0.94	0.800578923638966	1.08871671462195	0.815576365182048	0.0075	0.01	0.0841	0.0228	0.0428	0.0286	0.0321	0.0398	0.0016	0.0326	0.034	0.1218	0.0027	0.0408	0.098	0.0274	0.0254	0.0021	0.0014	0.0191	0.0214	0.1198	0.0253	0.1089	0.0417	0.0017
21	rs117903855	36735235	0.83	1.03168894651748	0.94	0.800578923638966	1.10895395937349	0.81480858684467	0.0074	0.0101	0.0842	0.0228	0.0428	0.0286	0.032	0.0398	0.0016	0.0325	0.034	0.1218	0.0027	0.0408	0.0981	0.0273	0.0254	0.0021	0.0014	0.0191	0.0214	0.1199	0.0253	0.1088	0.0417	0.0017
21	rs117362816	36736218	0.83	1.03168894651748	0.94	0.800578923638966	1.10046656578339	0.794136702784151	0.0074	0.0101	0.0842	0.0228	0.0428	0.0286	0.0319	0.0398	0.0016	0.0325	0.034	0.1218	0.0027	0.0409	0.0981	0.0273	0.0254	0.0021	0.0014	0.0191	0.0215	0.1199	0.0253	0.1088	0.0416	0.0017
21	rs9978654	36736785	0.83	1.03168894651748	0.94	0.800578923638966	1.09618807454015	0.787576140559379	0.0073	0.0101	0.0842	0.0228	0.0428	0.0285	0.0319	0.0398	0.0016	0.0325	0.034	0.1218	0.0027	0.0409	0.0981	0.0273	0.0254	0.0021	0.0014	0.0191	0.0215	0.12	0.0253	0.1088	0.0416	0.0017
21	rs73371497	36741549	0.83	1.03168894651748	0.96	0.665984986819169	1.05921182068596	0.766145981825066	0.0072	0.0101	0.0843	0.0229	0.0428	0.0284	0.0316	0.0398	0.0016	0.0326	0.0341	0.1219	0.0027	0.041	0.0983	0.0271	0.0253	0.0021	0.0015	0.019	0.0216	0.1201	0.0254	0.1086	0.0415	0.0017
21	rs2242724	36741936	0.83	1.03168894651748	0.96	0.665984986819169	1.05631434753949	0.759333541239428	0.0072	0.0101	0.0843	0.0229	0.0428	0.0284	0.0316	0.0398	0.0016	0.0327	0.0341	0.1219	0.0028	0.041	0.0984	0.0271	0.0253	0.0021	0.0015	0.0189	0.0216	0.1201	0.0253	0.1087	0.0415	0.0017
21	rs8129061	36742202	0.83	1.03168894651748	0.96	0.665984986819169	1.04676663958817	0.744995366120845	0.0072	0.0101	0.0843	0.0229	0.0428	0.0284	0.0315	0.0397	0.0016	0.0327	0.0341	0.1219	0.0028	0.041	0.0984	0.0271	0.0253	0.0022	0.0015	0.0189	0.0216	0.1201	0.0253	0.1087	0.0415	0.0018
21	rs8133935	36750409	0.83	1.03168894651748	0.96	0.665984986819169	0.850485525359583	0.692105656108522	0.0072	0.0101	0.0846	0.023	0.0431	0.0282	0.0307	0.0393	0.0017	0.033	0.0342	0.1216	0.0029	0.0413	0.0989	0.027	0.0251	0.0022	0.0017	0.0189	0.0217	0.1205	0.0252	0.1088	0.0407	0.0019
21	rs2742146	36753728	0.83	1.03168894651748	0.98	0.546929419532092	0.875183599870364	0.666580615319728	0.0069	0.01	0.0846	0.023	0.0432	0.0282	0.0305	0.0392	0.0017	0.0332	0.0342	0.1214	0.0029	0.0414	0.0991	0.0271	0.0247	0.0022	0.0018	0.0189	0.0217	0.1206	0.0252	0.1093	0.0405	0.002
21	rs2243335	36769272	0.83	1.03168894651748	0.98	0.546929419532092	0.898701178274327	0.647253618179631	0.0067	0.0099	0.0848	0.0229	0.0434	0.0281	0.0304	0.0391	0.0017	0.0332	0.0341	0.1214	0.0029	0.0413	0.0994	0.0271	0.0245	0.0022	0.0018	0.0189	0.0218	0.1207	0.0251	0.1101	0.0403	0.002
21	rs8132760	36771337	0.83	1.03168894651748	0.98	0.546929419532092	0.892387795761116	0.652657805502053	0.0066	0.0099	0.0847	0.0229	0.0435	0.0282	0.0305	0.0391	0.0017	0.0331	0.0341	0.1214	0.0029	0.0413	0.0994	0.0272	0.0245	0.0022	0.0018	0.0189	0.0218	0.1206	0.0251	0.1101	0.0403	0.002
21	rs7278477	36773939	0.83	1.03168894651748	0.98	0.546929419532092	0.882912093140523	0.651634595764713	0.0065	0.0098	0.0845	0.0228	0.0436	0.0284	0.0305	0.0391	0.0017	0.0331	0.0342	0.1214	0.0029	0.0413	0.0994	0.0274	0.0245	0.0022	0.0018	0.0189	0.0218	0.1205	0.0251	0.11	0.0402	0.0021
21	rs78897059	36778935	0.83	1.03168894651748	0.98	0.546929419532092	0.871370645096716	0.665111884349685	0.0066	0.0098	0.0844	0.0228	0.0436	0.0283	0.0305	0.0391	0.0017	0.0332	0.0342	0.1214	0.0029	0.0413	0.0995	0.0274	0.0244	0.0022	0.0018	0.0189	0.0218	0.1205	0.0251	0.11	0.0401	0.0021
21	rs76242226	36786592	0.84	0.946582027722497	0.98	0.546929419532092	0.867402936964356	0.679537228467831	0.0066	0.0098	0.0845	0.0228	0.0436	0.0283	0.0304	0.039	0.0017	0.0332	0.0343	0.1213	0.0029	0.0413	0.0996	0.0275	0.0242	0.0022	0.0018	0.0189	0.0219	0.1206	0.0251	0.1101	0.0399	0.0021
21	rs16993184	36793296	0.84	0.946582027722497	0.98	0.546929419532092	0.869426320360781	0.684706147722766	0.0066	0.0097	0.0844	0.0228	0.0436	0.0282	0.0304	0.039	0.0017	0.0332	0.0343	0.1212	0.0029	0.0413	0.0997	0.0276	0.0241	0.0022	0.0018	0.0189	0.0219	0.1207	0.0251	0.1103	0.0398	0.0021
21	rs73197368	36798362	0.84	0.946582027722497	0.98	0.546929419532092	0.873154556299228	0.693439471781699	0.0066	0.0097	0.0844	0.0228	0.0436	0.0282	0.0303	0.039	0.0017	0.0332	0.0343	0.1212	0.0029	0.0413	0.0997	0.0276	0.0241	0.0023	0.0018	0.0189	0.0219	0.1207	0.0251	0.1103	0.0397	0.0021
21	rs55944530	36803613	0.84	0.946582027722497	0.98	0.546929419532092	0.879166294472216	0.684262749794071	0.0066	0.0097	0.0844	0.0228	0.0436	0.0282	0.0303	0.0391	0.0017	0.0332	0.0343	0.1212	0.0029	0.0414	0.0997	0.0277	0.024	0.0023	0.0018	0.0189	0.022	0.1208	0.0251	0.1103	0.0396	0.0021
21	rs34549661	36805984	0.84	0.946582027722497	0.98	0.546929419532092	0.874209410560404	0.684114964941754	0.0066	0.0097	0.0844	0.0228	0.0436	0.0281	0.0303	0.0391	0.0017	0.0332	0.0343	0.1212	0.0028	0.0414	0.0997	0.0277	0.024	0.0023	0.0017	0.0189	0.022	0.1208	0.0251	0.1103	0.0396	0.0021
21	rs2049811	36808260	0.84	0.946582027722497	0.98	0.546929419532092	0.873560205769422	0.694329003552401	0.0066	0.0097	0.0844	0.0228	0.0436	0.0281	0.0303	0.0391	0.0017	0.0332	0.0343	0.1212	0.0028	0.0414	0.0997	0.0277	0.024	0.0023	0.0017	0.0189	0.022	0.1208	0.0251	0.1104	0.0396	0.0021
21	rs2242739	36810744	0.84	0.946582027722497	0.98	0.546929419532092	0.844158052117147	0.714559975966336	0.0066	0.0097	0.0844	0.0227	0.0436	0.0281	0.0302	0.0391	0.0017	0.0332	0.0344	0.1212	0.0028	0.0414	0.0999	0.0276	0.024	0.0023	0.0017	0.0189	0.022	0.1207	0.0252	0.1103	0.0395	0.0021
21	rs7275858	36814110	0.84	0.946582027722497	0.98	0.546929419532092	0.889769556689879	0.780722933171924	0.0066	0.0097	0.0843	0.023	0.0435	0.0281	0.0302	0.0391	0.0017	0.0333	0.0344	0.1211	0.0028	0.0415	0.0999	0.0279	0.0241	0.0023	0.0017	0.0189	0.022	0.1207	0.0253	0.1097	0.0393	0.0021
21	rs76384559	36817202	0.84	0.946582027722497	0.98	0.546929419532092	0.965051023539537	0.866113400912106	0.0066	0.0096	0.0844	0.0229	0.0435	0.028	0.03	0.0391	0.0017	0.0332	0.0345	0.1211	0.0028	0.0415	0.1002	0.0278	0.0241	0.0023	0.0017	0.0188	0.022	0.1207	0.0252	0.1096	0.0391	0.0021
21	rs79127232	36827432	0.87	0.718142804220985	0.98	0.546929419532092	0.295376915435134	0.857258993006604	0.0059	0.0083	0.0859	0.0213	0.0449	0.0279	0.0242	0.0359	0.0018	0.0321	0.0388	0.1211	0.0023	0.0455	0.1127	0.0266	0.0237	0.0026	0.0015	0.0173	0.0219	0.1197	0.026	0.1082	0.0343	0.0024
21	rs2242743	36828607	0.87	0.718142804220985	0.98	0.546929419532092	0.269911185303624	0.80790546290699	0.0059	0.0083	0.0859	0.0213	0.0449	0.0279	0.0242	0.0359	0.0018	0.032	0.0388	0.1211	0.0023	0.0455	0.1127	0.0266	0.0237	0.0026	0.0015	0.0173	0.0219	0.1197	0.026	0.1082	0.0343	0.0024
21	rs2834939	36832908	0.87	0.718142804220985	0.98	0.546929419532092	0.229084189187719	0.619090686621064	0.0059	0.0083	0.0859	0.0214	0.0449	0.0279	0.0242	0.0359	0.0018	0.032	0.0388	0.1211	0.0023	0.0456	0.1128	0.0266	0.0237	0.0026	0.0015	0.0173	0.0219	0.1198	0.026	0.1083	0.0343	0.0024
21	rs1474489	36834089	0.87	0.718142804220985	0.98	0.546929419532092	0.240553359207099	0.621257737629935	0.0059	0.0083	0.0859	0.0213	0.0449	0.0279	0.0242	0.0361	0.0018	0.0321	0.0387	0.1211	0.0023	0.0456	0.1127	0.0266	0.0237	0.0026	0.0014	0.0174	0.0222	0.1196	0.026	0.1082	0.0342	0.0024
21	rs2834940	36836921	0.87	0.718142804220985	0.98	0.546929419532092	0.234204803890392	0.620824184896765	0.0059	0.0083	0.086	0.0213	0.0449	0.0279	0.0241	0.036	0.0018	0.032	0.0387	0.1211	0.0023	0.0456	0.1128	0.0266	0.0237	0.0026	0.0014	0.0173	0.0221	0.1196	0.026	0.1082	0.0342	0.0024
21	rs116913965	36839526	0.87	0.718142804220985	0.98	0.546929419532092	0.252332213307699	0.668491073109832	0.0059	0.0083	0.086	0.0212	0.0449	0.0279	0.0241	0.036	0.0018	0.032	0.0388	0.1212	0.0023	0.0456	0.1128	0.0266	0.0237	0.0026	0.0014	0.0173	0.0221	0.1196	0.026	0.1082	0.0342	0.0024
21	rs2834942	36845492	0.86	0.789876638244022	0.98	0.546929419532092	0.219976136197975	0.56169753901038	0.0058	0.0082	0.0872	0.0209	0.0447	0.0266	0.0235	0.0361	0.0018	0.0321	0.0393	0.1207	0.0022	0.0471	0.114	0.0258	0.0237	0.0025	0.0013	0.0172	0.0225	0.12	0.0268	0.1079	0.0331	0.0023
21	rs880012	36848472	0.86	0.789876638244022	0.98	0.546929419532092	0.222202814690744	0.585804508730541	0.0058	0.0081	0.0873	0.0209	0.0447	0.0266	0.0235	0.036	0.0017	0.0321	0.0393	0.1206	0.0022	0.0471	0.114	0.0258	0.0236	0.0025	0.0013	0.0173	0.0225	0.12	0.0269	0.1079	0.0331	0.0023
21	rs2834945	36854998	0.86	0.789876638244022	0.98	0.546929419532092	0.207436120137288	0.529899476432986	0.0058	0.0081	0.0873	0.0209	0.0446	0.0266	0.0235	0.0361	0.0017	0.0321	0.0393	0.1205	0.0022	0.0471	0.114	0.0258	0.0236	0.0026	0.0013	0.0173	0.0226	0.1201	0.0269	0.1079	0.0331	0.0023
21	rs11701214	36856086	0.86	0.789876638244022	0.98	0.546929419532092	0.203479252964495	0.522957750860194	0.0058	0.0081	0.0873	0.0209	0.0447	0.0266	0.0235	0.036	0.0017	0.0321	0.0393	0.1205	0.0022	0.0471	0.114	0.0258	0.0236	0.0026	0.0013	0.0173	0.0225	0.1201	0.0269	0.108	0.0331	0.0023
21	rs926073	36856927	0.86	0.789876638244022	0.98	0.546929419532092	0.198438577314291	0.494740372756423	0.0058	0.0081	0.0874	0.0209	0.0448	0.0266	0.0235	0.036	0.0017	0.0322	0.0394	0.1204	0.0022	0.0471	0.114	0.0258	0.0236	0.0026	0.0013	0.0173	0.0225	0.1201	0.0269	0.108	0.0331	0.0023
21	rs28370333	36858712	0.86	0.789876638244022	0.98	0.546929419532092	0.2007350971112	0.498160165831876	0.0058	0.0081	0.0873	0.0208	0.0449	0.0266	0.0234	0.0361	0.0017	0.0322	0.0395	0.1204	0.0022	0.047	0.1139	0.0258	0.0236	0.0026	0.0013	0.0172	0.0225	0.1201	0.027	0.1081	0.0331	0.0023
21	rs62217087	36859882	0.87	0.718142804220985	0.98	0.546929419532092	0.201908576671439	0.464641543498737	0.0058	0.0081	0.0872	0.0207	0.0451	0.0266	0.0234	0.0362	0.0017	0.0322	0.0397	0.1202	0.0022	0.047	0.1139	0.0258	0.0236	0.0026	0.0013	0.017	0.0224	0.1202	0.0271	0.1081	0.0331	0.0023
21	rs79600359	36863662	0.87	0.718142804220985	0.98	0.546929419532092	0.210151405014043	0.451245812791535	0.0058	0.0081	0.087	0.0205	0.045	0.0265	0.0232	0.0363	0.0017	0.0322	0.0399	0.1202	0.0022	0.0471	0.1139	0.0257	0.0236	0.0026	0.0013	0.017	0.0223	0.1204	0.0271	0.1083	0.0331	0.0023
21	rs73197390	36864988	0.87	0.718142804220985	0.98	0.546929419532092	0.211154679362152	0.456993348180748	0.0058	0.0081	0.087	0.0205	0.045	0.0265	0.0232	0.0364	0.0017	0.0322	0.0399	0.1202	0.0022	0.0471	0.1139	0.0257	0.0236	0.0026	0.0013	0.017	0.0223	0.1204	0.0271	0.1083	0.0331	0.0023
21	rs7277882	36874438	0.87	0.718142804220985	0.98	0.546929419532092	0.220346378638669	0.467602346928343	0.0058	0.008	0.087	0.0205	0.045	0.0265	0.0231	0.0364	0.0017	0.0321	0.04	0.1202	0.0022	0.0472	0.1139	0.0257	0.0236	0.0026	0.0013	0.017	0.0224	0.1205	0.0271	0.1083	0.0331	0.0023
21	rs2834952	36882224	0.87	0.718142804220985	0.98	0.546929419532092	0.226568342138469	0.460075454014075	0.0058	0.008	0.0873	0.0206	0.0453	0.0263	0.0231	0.0364	0.0017	0.032	0.04	0.1208	0.0022	0.047	0.1131	0.0251	0.0237	0.0026	0.0013	0.017	0.0224	0.1203	0.0272	0.1086	0.0331	0.0023
21	rs150858144	36882264	0.87	0.718142804220985	0.98	0.546929419532092	0.243980500372365	0.503232463579825	0.0058	0.008	0.0873	0.0206	0.0452	0.0263	0.0231	0.0364	0.0017	0.0319	0.04	0.1208	0.0022	0.047	0.1131	0.0251	0.0237	0.0026	0.0013	0.017	0.0224	0.1203	0.0272	0.1086	0.0332	0.0023
21	rs2251736	36884993	0.87	0.718142804220985	0.99	0.493036143459036	0.262104382882779	0.410783281547667	0.0057	0.0076	0.0889	0.0201	0.0456	0.0252	0.023	0.0367	0.0016	0.0312	0.0403	0.1204	0.0022	0.0475	0.1133	0.0243	0.0245	0.0029	0.0012	0.0169	0.0227	0.1195	0.0278	0.1085	0.0333	0.0025
21	rs74939595	36886625	0.86	0.789876638244022	0.99	0.493036143459036	0.316281769281929	0.40922267940654	0.0056	0.0073	0.0896	0.0197	0.0459	0.0246	0.0228	0.0367	0.0015	0.0308	0.0402	0.1204	0.0023	0.0477	0.1136	0.0237	0.0248	0.0029	0.0012	0.0168	0.0228	0.1189	0.0281	0.1084	0.0341	0.0026
21	rs73201472	36887862	0.85	0.865999623192944	0.99	0.493036143459036	0.373157424441982	0.39512213763821	0.0055	0.0072	0.0901	0.0196	0.0462	0.0243	0.0227	0.0368	0.0015	0.0307	0.0402	0.1203	0.0023	0.0477	0.1137	0.0234	0.0249	0.003	0.0012	0.0167	0.0228	0.1188	0.0282	0.1083	0.0346	0.0027
21	rs1627997	36892781	0.84	0.946582027722497	0.99	0.493036143459036	0.382876739535801	0.370748045815645	0.0054	0.0069	0.0907	0.0193	0.0466	0.0237	0.0226	0.0367	0.0014	0.0305	0.0403	0.1202	0.0023	0.0476	0.114	0.0229	0.0251	0.003	0.0012	0.0166	0.0229	0.1185	0.0284	0.1082	0.0355	0.0028
21	rs435063	36894536	0.84	0.946582027722497	1.01	0.39608418712213	0.338043094642521	0.319348690478575	0.0054	0.0069	0.0907	0.0193	0.0467	0.0235	0.0226	0.0367	0.0014	0.0308	0.0403	0.1201	0.0023	0.0476	0.1142	0.0228	0.0252	0.003	0.0012	0.0166	0.0229	0.1185	0.0285	0.1082	0.0355	0.0028
21	rs113438419	36898231	0.84	0.946582027722497	0.99	0.493036143459036	0.332416243035698	0.314272812070233	0.0054	0.0071	0.0907	0.0193	0.0467	0.0235	0.0226	0.0367	0.0014	0.0308	0.0403	0.12	0.0023	0.0475	0.1141	0.0228	0.0252	0.003	0.0012	0.0166	0.0229	0.1184	0.0285	0.1082	0.0356	0.0028
21	rs78159534	36904158	0.84	0.946582027722497	0.98	0.546929419532092	0.26101863573073	0.337916585079668	0.0053	0.0071	0.0907	0.0195	0.0468	0.0234	0.0226	0.0364	0.0015	0.0308	0.0406	0.1196	0.0023	0.0473	0.1143	0.0225	0.0254	0.003	0.0012	0.0166	0.0226	0.1188	0.0289	0.1083	0.0355	0.0028
21	rs990074	36911152	0.83	1.03168894651748	0.97	0.604552021827049	0.243197284381228	0.343595694495478	0.0053	0.0071	0.0908	0.0195	0.0467	0.0233	0.0226	0.0363	0.0015	0.0308	0.0406	0.1196	0.0023	0.0472	0.1143	0.0224	0.0255	0.003	0.0012	0.0166	0.0226	0.1189	0.0289	0.1083	0.0355	0.0028
21	rs34777084	36915638	0.83	1.03168894651748	0.97	0.604552021827049	0.243762801394318	0.335701808560119	0.0053	0.0071	0.0908	0.0195	0.0468	0.0233	0.0226	0.0363	0.0015	0.0309	0.0407	0.1196	0.0023	0.0472	0.1143	0.0224	0.0255	0.003	0.0012	0.0167	0.0226	0.1188	0.0289	0.1083	0.0356	0.0027
21	rs75679505	36920215	0.83	1.03168894651748	0.97	0.604552021827049	0.24102895595713	0.321410030597758	0.0053	0.007	0.0909	0.0195	0.0469	0.0233	0.0226	0.0363	0.0015	0.0309	0.0407	0.1196	0.0023	0.0472	0.1143	0.0224	0.0255	0.003	0.0012	0.0167	0.0226	0.1187	0.0289	0.1083	0.0356	0.0027
21	rs62218712	36933897	0.83	1.03168894651748	0.97	0.604552021827049	0.235227924488245	0.32590994164905	0.0053	0.007	0.0909	0.0195	0.0469	0.0232	0.0226	0.0362	0.0014	0.0309	0.0407	0.1196	0.0023	0.0472	0.1144	0.0223	0.0255	0.003	0.0012	0.0167	0.0226	0.1185	0.029	0.1083	0.0357	0.0027
21	rs73201499	36937888	0.83	1.03168894651748	0.97	0.604552021827049	0.21972950141111	0.312345494932485	0.0053	0.007	0.091	0.0195	0.0469	0.0232	0.0226	0.0362	0.0014	0.031	0.0407	0.1196	0.0023	0.0472	0.1144	0.0223	0.0256	0.003	0.0012	0.0167	0.0225	0.1184	0.0291	0.1083	0.0358	0.0027
21	rs78738611	36939658	0.83	1.03168894651748	0.97	0.604552021827049	0.219770596458138	0.312345494932485	0.0053	0.007	0.091	0.0195	0.0469	0.0232	0.0226	0.0362	0.0014	0.031	0.0407	0.1196	0.0023	0.0472	0.1144	0.0223	0.0256	0.003	0.0012	0.0167	0.0225	0.1184	0.0291	0.1083	0.0358	0.0027
21	rs1883060	36943425	0.83	1.03168894651748	0.97	0.604552021827049	0.21507286324924	0.296344187027406	0.0052	0.007	0.0911	0.0195	0.047	0.0232	0.0226	0.0361	0.0014	0.031	0.0407	0.1196	0.0023	0.0473	0.1144	0.0223	0.0256	0.003	0.0012	0.0167	0.0224	0.1183	0.0292	0.1083	0.0358	0.0027
21	rs2835014	36947659	0.83	1.03168894651748	0.97	0.604552021827049	0.21653733987759	0.312225154572281	0.005	0.0067	0.0914	0.0196	0.047	0.0231	0.0226	0.036	0.0014	0.0309	0.0408	0.1194	0.0024	0.0474	0.1145	0.0222	0.0256	0.0029	0.0012	0.0168	0.0223	0.1181	0.0298	0.1083	0.0359	0.0026
21	rs56067353	36971376	0.83	1.03168894651748	0.97	0.604552021827049	0.226651954680598	0.301094249939693	0.0049	0.0065	0.0916	0.0197	0.0471	0.023	0.0226	0.036	0.0013	0.0309	0.0409	0.1193	0.0024	0.0475	0.1147	0.022	0.0256	0.0029	0.0012	0.0168	0.0222	0.1178	0.0302	0.1084	0.0359	0.0026
21	rs111879262	36971469	0.83	1.03168894651748	0.97	0.604552021827049	0.226651954680598	0.301570504342006	0.0049	0.0065	0.0916	0.0197	0.0471	0.023	0.0226	0.036	0.0013	0.0309	0.0409	0.1193	0.0024	0.0475	0.1147	0.022	0.0256	0.0029	0.0012	0.0168	0.0222	0.1178	0.0302	0.1084	0.0359	0.0026
21	rs117549856	36971648	0.83	1.03168894651748	0.97	0.604552021827049	0.225816602283665	0.300023504892742	0.0049	0.0065	0.0916	0.0197	0.0471	0.023	0.0227	0.036	0.0013	0.0309	0.0409	0.1193	0.0024	0.0475	0.1147	0.022	0.0256	0.0029	0.0012	0.0168	0.0222	0.1178	0.0302	0.1085	0.0359	0.0026
21	rs117636395	36977084	0.83	1.03168894651748	0.97	0.604552021827049	0.228747849993603	0.297173804336051	0.0049	0.0064	0.0917	0.0197	0.0471	0.0229	0.0227	0.036	0.0013	0.0308	0.041	0.1194	0.0024	0.0475	0.1148	0.0218	0.0256	0.0029	0.0012	0.0168	0.0222	0.1175	0.0305	0.1085	0.036	0.0026
21	rs2242752	36982752	0.83	1.03168894651748	0.97	0.604552021827049	0.226651954680598	0.295633643836388	0.0049	0.0064	0.0918	0.0197	0.0471	0.0229	0.0227	0.036	0.0013	0.0308	0.041	0.1194	0.0024	0.0475	0.1148	0.0218	0.0256	0.0029	0.0012	0.0168	0.0222	0.1174	0.0306	0.1086	0.036	0.0026
21	rs1023148	37002204	0.83	1.03168894651748	0.97	0.604552021827049	0.230347907417457	0.293623239777972	0.005	0.0064	0.0917	0.0198	0.0471	0.0228	0.0227	0.036	0.0013	0.0309	0.041	0.1195	0.0025	0.0475	0.115	0.0218	0.0256	0.0029	0.0012	0.0168	0.0222	0.1171	0.0306	0.1085	0.036	0.0026
21	rs2835059	37007012	0.83	1.03168894651748	0.97	0.604552021827049	0.228327812310221	0.287264917912144	0.005	0.0064	0.0917	0.0198	0.0471	0.0228	0.0227	0.036	0.0013	0.0309	0.041	0.1195	0.0025	0.0474	0.115	0.0218	0.0256	0.0029	0.0012	0.0168	0.0221	0.117	0.0306	0.1085	0.036	0.0026
21	rs55633467	37007355	0.83	1.03168894651748	0.97	0.604552021827049	0.22610878021273	0.286443794630137	0.005	0.0064	0.0917	0.0198	0.0471	0.0228	0.0227	0.036	0.0013	0.0309	0.041	0.1195	0.0025	0.0474	0.115	0.0218	0.0256	0.0029	0.0013	0.0168	0.0221	0.117	0.0306	0.1085	0.036	0.0026
21	rs2835063	37013060	0.83	1.03168894651748	0.96	0.665984986819169	0.216659631338197	0.285740545131732	0.005	0.0064	0.0917	0.0198	0.0471	0.0228	0.0227	0.036	0.0014	0.0309	0.0411	0.1195	0.0025	0.0474	0.115	0.0218	0.0256	0.0029	0.0013	0.0168	0.0221	0.117	0.0306	0.1085	0.036	0.0026
21	rs62217435	37014282	0.82	1.12138066584829	0.96	0.665984986819169	0.231700129903564	0.281532156629292	0.0051	0.0063	0.0917	0.0198	0.0472	0.0227	0.0227	0.036	0.0014	0.0309	0.0411	0.1196	0.0025	0.0474	0.1156	0.0217	0.0257	0.0029	0.0013	0.0167	0.0221	0.1164	0.0307	0.1085	0.0361	0.0026
21	rs1734522	37018278	0.82	1.12138066584829	0.96	0.665984986819169	0.23625351366014	0.277226858718505	0.0051	0.0063	0.0918	0.0198	0.0471	0.0226	0.0227	0.036	0.0014	0.0309	0.041	0.1197	0.0025	0.0474	0.1158	0.0216	0.0257	0.0029	0.0013	0.0167	0.0221	0.1162	0.0307	0.1084	0.0362	0.0026
21	rs1734538	37020633	0.82	1.12138066584829	0.96	0.665984986819169	0.244547017983422	0.27827221714085	0.0051	0.0063	0.0917	0.0198	0.0471	0.0226	0.0226	0.036	0.0014	0.0309	0.0409	0.1197	0.0025	0.0474	0.1157	0.0216	0.0259	0.003	0.0012	0.0167	0.0221	0.1163	0.0306	0.1084	0.0362	0.0026
21	rs62219060	37029265	0.82	1.12138066584829	0.96	0.665984986819169	0.251667263850432	0.277691313097827	0.005	0.0062	0.0917	0.0198	0.0471	0.0226	0.0226	0.0359	0.0014	0.0309	0.0409	0.1198	0.0025	0.0473	0.1159	0.0215	0.0258	0.003	0.0012	0.0166	0.0222	0.1161	0.0307	0.1085	0.0363	0.0027
21	rs1734505	37029309	0.82	1.12138066584829	0.96	0.665984986819169	0.253531540869502	0.278156006481766	0.005	0.0062	0.0917	0.0198	0.0471	0.0225	0.0226	0.0359	0.0014	0.0309	0.0409	0.1199	0.0025	0.0473	0.1159	0.0215	0.0258	0.003	0.0012	0.0166	0.0222	0.1161	0.0307	0.1085	0.0363	0.0027
21	rs13052754	37036302	0.82	1.12138066584829	0.96	0.665984986819169	0.24910515995634	0.268103259406662	0.005	0.0062	0.0918	0.0197	0.0471	0.0225	0.0226	0.0358	0.0014	0.031	0.041	0.1199	0.0026	0.0473	0.116	0.0215	0.0258	0.003	0.0012	0.0166	0.0223	0.1159	0.0306	0.1085	0.0363	0.0027
21	rs9983349	37059706	0.82	1.12138066584829	0.96	0.665984986819169	0.199760162415445	0.223961150903986	0.0052	0.0059	0.0922	0.0196	0.0467	0.0227	0.0227	0.0352	0.0015	0.0313	0.0415	0.1202	0.0029	0.047	0.1161	0.0214	0.0258	0.0031	0.0013	0.0165	0.0226	0.1147	0.0302	0.1087	0.0366	0.0028
21	rs58716870	37062330	0.82	1.12138066584829	0.96	0.665984986819169	0.157489046929518	0.176654286745598	0.0052	0.0058	0.0922	0.0193	0.0471	0.0224	0.0224	0.0346	0.0014	0.0316	0.0419	0.1208	0.0028	0.047	0.1164	0.0211	0.0255	0.003	0.0013	0.0163	0.0227	0.1143	0.0301	0.1095	0.0371	0.0027
21	rs2835090	37066058	0.82	1.12138066584829	0.96	0.665984986819169	0.153113334178489	0.178762325085799	0.0051	0.0058	0.0922	0.0193	0.0472	0.0224	0.0224	0.0346	0.0014	0.0316	0.0419	0.1208	0.0028	0.047	0.1164	0.0211	0.0255	0.003	0.0013	0.0163	0.0227	0.1142	0.0301	0.1096	0.0372	0.0027
21	rs909441	37069610	0.82	1.12138066584829	0.96	0.665984986819169	0.150093592250802	0.180777988392903	0.0051	0.0058	0.0922	0.0193	0.0472	0.0224	0.0223	0.0345	0.0014	0.0316	0.0419	0.1208	0.0028	0.047	0.1164	0.0211	0.0255	0.003	0.0013	0.0163	0.0228	0.1142	0.0301	0.1096	0.0372	0.0027
21	rs1014803	37094040	0.82	1.12138066584829	0.96	0.665984986819169	0.146783680304064	0.174455164014898	0.0051	0.0058	0.0922	0.0191	0.0475	0.0223	0.0222	0.0343	0.0013	0.0316	0.042	0.1211	0.0027	0.0469	0.1166	0.0209	0.0253	0.003	0.0012	0.0154	0.0229	0.1149	0.0303	0.11	0.0374	0.0026
21	rs73195079	37095203	0.82	1.12138066584829	0.96	0.665984986819169	0.146295845561089	0.172861814678099	0.0051	0.0058	0.0922	0.0191	0.0475	0.0223	0.0222	0.0343	0.0013	0.0316	0.042	0.1211	0.0027	0.0469	0.1166	0.0209	0.0253	0.003	0.0012	0.0154	0.0229	0.1149	0.0303	0.11	0.0374	0.0026
21	rs117445950	37096399	0.82	1.12138066584829	0.97	0.604552021827049	0.145808976661308	0.173359190580516	0.0051	0.0058	0.0922	0.0191	0.0475	0.0223	0.0221	0.0343	0.0013	0.0316	0.042	0.1211	0.0027	0.0469	0.1166	0.0209	0.0253	0.003	0.0012	0.0154	0.0229	0.1149	0.0303	0.11	0.0374	0.0026
21	rs191909984	37107563	0.82	1.12138066584829	0.97	0.604552021827049	0.138338749850533	0.16624526045563	0.0051	0.0058	0.0923	0.019	0.0475	0.0223	0.0221	0.0343	0.0014	0.0316	0.0421	0.1211	0.0027	0.0469	0.1165	0.0208	0.0252	0.0031	0.0012	0.0154	0.0229	0.1149	0.0303	0.11	0.0374	0.0026
21	rs12627212	37117698	0.81	1.21571301420429	0.97	0.604552021827049	0.135683260340486	0.165363373537302	0.0051	0.0059	0.0924	0.019	0.0475	0.0223	0.0221	0.0342	0.0014	0.0316	0.0422	0.1211	0.0027	0.0469	0.1165	0.0208	0.0252	0.0031	0.0012	0.0154	0.0229	0.1149	0.0303	0.1101	0.0374	0.0026
21	rs116870012	37120987	0.81	1.21571301420429	0.97	0.604552021827049	0.131011576462426	0.156156087589922	0.0051	0.0059	0.0924	0.019	0.0475	0.0223	0.0221	0.0342	0.0014	0.0316	0.0422	0.1211	0.0028	0.047	0.1165	0.0208	0.0251	0.0031	0.0013	0.0154	0.0229	0.1149	0.0304	0.1099	0.0373	0.0026
21	rs2835125	37121241	0.81	1.21571301420429	0.97	0.604552021827049	0.130889968744511	0.157212607074504	0.0051	0.0059	0.0924	0.019	0.0475	0.0223	0.0221	0.0342	0.0014	0.0316	0.0422	0.1211	0.0028	0.047	0.1165	0.0208	0.0251	0.0031	0.0013	0.0154	0.0229	0.1149	0.0304	0.1099	0.0373	0.0026
21	rs9647167	37121976	0.81	1.21571301420429	0.97	0.604552021827049	0.131376808941707	0.144797267381713	0.0051	0.0059	0.0924	0.019	0.0475	0.0223	0.0221	0.0342	0.0014	0.0316	0.0422	0.1211	0.0028	0.047	0.1165	0.0208	0.0251	0.0031	0.0013	0.0154	0.0229	0.1149	0.0304	0.1099	0.0373	0.0026
21	rs117205639	37127707	0.81	1.21571301420429	0.97	0.604552021827049	0.137335409335837	0.149398206452259	0.0051	0.0059	0.0924	0.0189	0.0475	0.0222	0.022	0.0343	0.0014	0.0317	0.0422	0.121	0.0029	0.047	0.1166	0.0207	0.0251	0.0031	0.0013	0.0154	0.0229	0.1149	0.0304	0.1098	0.0373	0.0026
21	rs75115173	37128355	0.81	1.21571301420429	0.98	0.546929419532092	0.140707503213311	0.152525884493987	0.0051	0.0059	0.0924	0.0189	0.0475	0.0222	0.022	0.0343	0.0014	0.0317	0.0422	0.1209	0.0029	0.047	0.1166	0.0207	0.0251	0.0031	0.0014	0.0154	0.0229	0.1149	0.0304	0.1098	0.0372	0.0026
21	rs73196905	37131373	0.81	1.21571301420429	0.98	0.546929419532092	0.139851977461392	0.151955488423524	0.0051	0.0059	0.0924	0.0188	0.0475	0.0221	0.0219	0.0343	0.0014	0.0317	0.0423	0.1208	0.0029	0.047	0.1166	0.0207	0.0251	0.0032	0.0014	0.0155	0.023	0.1148	0.0304	0.1097	0.0371	0.0026
21	rs16993612	37135466	0.81	1.21571301420429	0.97	0.604552021827049	0.138653192319575	0.154146153780575	0.0051	0.0059	0.0925	0.0188	0.0475	0.0221	0.0218	0.0343	0.0014	0.0317	0.0423	0.1207	0.0029	0.047	0.1167	0.0207	0.0252	0.0032	0.0015	0.0155	0.023	0.1149	0.0305	0.1097	0.0371	0.0026
21	rs76656556	37144966	0.81	1.21571301420429	0.97	0.604552021827049	0.129919562283394	0.161852369110184	0.0053	0.006	0.0926	0.0184	0.0476	0.0218	0.0214	0.0342	0.0016	0.0315	0.0423	0.1202	0.003	0.047	0.1168	0.0205	0.0254	0.0034	0.0018	0.0156	0.0232	0.115	0.0308	0.1095	0.0369	0.0027
21	rs2835139	37146205	0.81	1.21571301420429	0.97	0.604552021827049	0.124335917852506	0.162824983309083	0.0053	0.006	0.0926	0.0183	0.0476	0.0218	0.0214	0.0342	0.0016	0.0315	0.0422	0.12	0.003	0.047	0.1169	0.0205	0.0254	0.0034	0.0018	0.0157	0.0233	0.115	0.0309	0.1094	0.0369	0.0028
21	rs79838028	37165262	0.81	1.21571301420429	0.97	0.604552021827049	0.126676638868043	0.1593332279395	0.0053	0.006	0.0928	0.0183	0.0476	0.0217	0.0212	0.0341	0.0016	0.0315	0.0422	0.1197	0.0031	0.047	0.117	0.0203	0.0255	0.0035	0.0019	0.0157	0.0233	0.1151	0.031	0.1093	0.0367	0.0028
21	rs9974198	37189595	0.81	1.21571301420429	0.97	0.604552021827049	0.130677319373366	0.165657152777155	0.0054	0.0061	0.0929	0.0182	0.0476	0.0216	0.0212	0.0341	0.0017	0.0315	0.0421	0.1195	0.0031	0.047	0.117	0.0203	0.0256	0.0036	0.002	0.0158	0.0233	0.1149	0.0312	0.1093	0.0366	0.0028
21	rs2835141	37190310	0.81	1.21571301420429	0.97	0.604552021827049	0.131315894220381	0.167423667805137	0.0054	0.0061	0.0929	0.0182	0.0476	0.0216	0.0212	0.0341	0.0017	0.0315	0.0421	0.1195	0.0031	0.047	0.117	0.0203	0.0256	0.0036	0.002	0.0158	0.0233	0.1149	0.0312	0.1093	0.0366	0.0028
21	rs2835145	37201149	0.81	1.21571301420429	0.97	0.604552021827049	0.135031956698213	0.190560405479322	0.0054	0.006	0.0931	0.0182	0.0476	0.0215	0.0211	0.0341	0.0017	0.0315	0.0422	0.1194	0.0032	0.0471	0.117	0.0203	0.0257	0.0036	0.0021	0.0158	0.0234	0.1149	0.0313	0.1092	0.0365	0.0028
21	rs2835150	37225593	0.81	1.21571301420429	0.97	0.604552021827049	0.136149631175141	0.198949632167087	0.0053	0.006	0.0932	0.0181	0.0476	0.0213	0.021	0.0339	0.0017	0.0316	0.0423	0.1193	0.0032	0.0469	0.1171	0.0202	0.0258	0.0036	0.0022	0.0159	0.0235	0.1148	0.0315	0.1091	0.0364	0.0028
21	rs7278836	37228399	0.81	1.21571301420429	0.97	0.604552021827049	0.135000989242944	0.19863675037244	0.0054	0.006	0.0932	0.0181	0.0476	0.0213	0.021	0.0339	0.0017	0.0316	0.0423	0.1192	0.0033	0.0469	0.1171	0.0202	0.0258	0.0036	0.0022	0.0159	0.0236	0.1147	0.0315	0.109	0.0365	0.0028
21	rs76103165	37242601	0.81	1.21571301420429	0.97	0.604552021827049	0.135621150225416	0.174754481808434	0.0054	0.006	0.0929	0.0181	0.0475	0.0212	0.021	0.034	0.0017	0.032	0.0423	0.1192	0.0033	0.0468	0.1172	0.0202	0.0258	0.0036	0.0022	0.016	0.0236	0.1148	0.0315	0.1089	0.0365	0.0028
21	rs62229113	37243344	0.81	1.21571301420429	0.97	0.604552021827049	0.135310856072548	0.17695490567372	0.0054	0.006	0.0929	0.0181	0.0475	0.0212	0.021	0.034	0.0017	0.032	0.0423	0.1192	0.0033	0.0468	0.1172	0.0202	0.0259	0.0036	0.0022	0.016	0.0236	0.1148	0.0315	0.1089	0.0365	0.0028
21	rs117911637	37250863	0.81	1.21571301420429	0.97	0.604552021827049	0.138213092686428	0.177757419773831	0.0054	0.0061	0.0927	0.018	0.0475	0.0212	0.021	0.034	0.0017	0.0322	0.0423	0.1191	0.0033	0.0467	0.1173	0.0201	0.0259	0.0035	0.0022	0.016	0.0237	0.1149	0.0316	0.1088	0.0365	0.0028
21	rs73196939	37254649	0.81	1.21571301420429	0.97	0.604552021827049	0.138527363976633	0.179869976297521	0.0054	0.0061	0.0926	0.018	0.0475	0.0211	0.0209	0.034	0.0018	0.0324	0.0423	0.1191	0.0033	0.0466	0.1174	0.0201	0.0259	0.0035	0.0023	0.016	0.0237	0.1149	0.0316	0.1087	0.0365	0.0028
21	rs1734613	37258375	0.81	1.21571301420429	0.97	0.604552021827049	0.141438747459138	0.187177849683327	0.0054	0.0061	0.0925	0.018	0.0475	0.0211	0.0209	0.034	0.0018	0.0325	0.0423	0.119	0.0033	0.0466	0.1175	0.0201	0.0259	0.0035	0.0023	0.016	0.0237	0.1149	0.0316	0.1087	0.0364	0.0028
21	rs73196942	37263524	0.81	1.21571301420429	0.97	0.604552021827049	0.14535543695133	0.177556673590992	0.0054	0.006	0.0925	0.018	0.0477	0.021	0.0209	0.034	0.0017	0.0326	0.0423	0.119	0.0033	0.0466	0.1175	0.02	0.0259	0.0035	0.0023	0.016	0.0237	0.1149	0.0317	0.1086	0.0363	0.0028
21	rs6517312	37277069	0.81	1.21571301420429	0.98	0.546929419532092	0.163112988568361	0.185341543807636	0.0053	0.006	0.0924	0.018	0.0478	0.021	0.0209	0.0341	0.0017	0.0327	0.0424	0.1191	0.0033	0.0468	0.1175	0.0197	0.0259	0.0035	0.0023	0.016	0.0238	0.1147	0.0317	0.1085	0.0363	0.0027
21	rs117696200	37284291	0.81	1.21571301420429	0.98	0.546929419532092	0.163563746387746	0.188507908465987	0.0053	0.006	0.0923	0.018	0.0478	0.021	0.0209	0.0341	0.0017	0.0327	0.0424	0.1191	0.0033	0.0468	0.1174	0.0197	0.0259	0.0035	0.0023	0.016	0.0239	0.1147	0.0318	0.1085	0.0363	0.0027
21	rs16993684	37285908	0.81	1.21571301420429	0.98	0.546929419532092	0.164711249670484	0.190868931332259	0.0053	0.006	0.0923	0.018	0.0477	0.0209	0.0209	0.0341	0.0017	0.0327	0.0424	0.119	0.0033	0.0468	0.1174	0.0197	0.0259	0.0035	0.0023	0.016	0.0239	0.1147	0.0318	0.1085	0.0363	0.0027
21	rs112461706	37291431	0.81	1.21571301420429	0.98	0.546929419532092	0.157082087542734	0.194480879875135	0.0053	0.006	0.0923	0.018	0.0477	0.0209	0.0209	0.034	0.0017	0.0327	0.0424	0.1189	0.0034	0.0469	0.1173	0.0197	0.0259	0.0035	0.0023	0.0161	0.024	0.1147	0.0319	0.1085	0.0364	0.0026
21	rs17228266	37293867	0.81	1.21571301420429	0.98	0.546929419532092	0.134629713022208	0.197490935376737	0.0052	0.006	0.0921	0.018	0.0479	0.0208	0.0208	0.0338	0.0017	0.0327	0.0427	0.1188	0.0034	0.047	0.1169	0.0197	0.026	0.0034	0.0024	0.0163	0.0244	0.1149	0.0319	0.1084	0.0366	0.0024
21	rs8134868	37296340	0.81	1.21571301420429	0.98	0.546929419532092	0.126170699649891	0.198532493241404	0.0052	0.006	0.092	0.018	0.048	0.0208	0.0208	0.0338	0.0017	0.0328	0.0428	0.1187	0.0035	0.047	0.1167	0.0196	0.026	0.0034	0.0024	0.0163	0.0245	0.115	0.0319	0.1084	0.0366	0.0023
21	rs77725141	37298744	0.81	1.21571301420429	0.98	0.546929419532092	0.126468162135459	0.19863675037244	0.0052	0.006	0.092	0.018	0.048	0.0208	0.0208	0.0338	0.0017	0.0328	0.0428	0.1187	0.0035	0.047	0.1167	0.0196	0.026	0.0034	0.0024	0.0163	0.0245	0.115	0.0319	0.1084	0.0366	0.0023
21	rs62230760	37300517	0.81	1.21571301420429	0.98	0.546929419532092	0.127153939640588	0.198115648868462	0.0052	0.006	0.092	0.018	0.0479	0.0208	0.0208	0.0338	0.0017	0.0327	0.0428	0.1187	0.0035	0.0471	0.1166	0.0196	0.026	0.0034	0.0024	0.0163	0.0245	0.115	0.0319	0.1084	0.0366	0.0023
21	rs2835162	37301530	0.81	1.21571301420429	0.98	0.546929419532092	0.12910417579191	0.19988926986268	0.0052	0.006	0.0917	0.0181	0.0479	0.0208	0.0208	0.0337	0.0017	0.0328	0.0428	0.1186	0.0035	0.0473	0.1164	0.0196	0.0261	0.0034	0.0025	0.0164	0.0247	0.1151	0.032	0.1083	0.0366	0.0022
21	rs117148388	37302870	0.81	1.21571301420429	0.98	0.546929419532092	0.136554597268285	0.193860061239664	0.0053	0.006	0.0915	0.018	0.0478	0.0208	0.0208	0.0335	0.0018	0.0327	0.0428	0.1184	0.0036	0.0474	0.116	0.0196	0.0262	0.0035	0.0026	0.0164	0.0248	0.1151	0.032	0.1082	0.0366	0.0023
21	rs2250427	37307002	0.8	1.31473769560416	0.99	0.493036143459036	0.127124076441441	0.13630081096927	0.0061	0.0061	0.0888	0.0177	0.0474	0.0204	0.0208	0.0318	0.0026	0.0332	0.0431	0.1168	0.0044	0.0483	0.1127	0.0193	0.0273	0.0046	0.0035	0.0169	0.0262	0.115	0.0326	0.1082	0.0373	0.003
21	rs2250527	37307358	0.8	1.31473769560416	0.99	0.493036143459036	0.134382537291974	0.124708639575844	0.0062	0.0061	0.0881	0.0171	0.0471	0.0201	0.0206	0.0311	0.0028	0.0331	0.043	0.1181	0.0045	0.0485	0.1111	0.0189	0.0271	0.0046	0.0036	0.017	0.0262	0.1169	0.0327	0.1088	0.0374	0.0032
21	rs1573303	37312170	0.78	1.52705211888891	0.99	0.493036143459036	0.0694245301287284	0.130591867625126	0.0065	0.0056	0.0925	0.015	0.0453	0.0193	0.0187	0.0267	0.0029	0.0343	0.0407	0.1252	0.0039	0.0459	0.1064	0.0181	0.0255	0.0044	0.0037	0.0175	0.026	0.1248	0.0331	0.1107	0.0385	0.0028
21	rs2835170	37313971	0.78	1.52705211888891	0.99	0.493036143459036	0.0744551091378193	0.117282286432709	0.0065	0.0056	0.0927	0.0149	0.0453	0.0193	0.0187	0.0266	0.0029	0.0345	0.0408	0.1259	0.0039	0.0459	0.1058	0.0181	0.0255	0.0044	0.0037	0.0174	0.0259	0.1251	0.0332	0.1104	0.0383	0.0028
21	rs117142771	37316224	0.78	1.52705211888891	1	0.442785362986439	0.0765229052951073	0.118667049711848	0.0065	0.0056	0.0927	0.0149	0.0454	0.0193	0.0187	0.0266	0.003	0.0345	0.0408	0.126	0.0039	0.0459	0.1057	0.018	0.0255	0.0044	0.0037	0.0174	0.0259	0.1251	0.0332	0.1105	0.0383	0.0028
21	rs2835175	37317928	0.78	1.52705211888891	0.99	0.493036143459036	0.0799614082789989	0.112739437673692	0.0066	0.0056	0.0926	0.015	0.0454	0.0193	0.0186	0.0265	0.003	0.0346	0.0408	0.1263	0.0038	0.0459	0.1053	0.018	0.0255	0.0043	0.0037	0.0173	0.0258	0.1253	0.0334	0.1105	0.0383	0.0028
21	rs1077857	37331590	0.77	1.64042737944352	0.99	0.493036143459036	0.0786937511224214	0.112909624649044	0.0065	0.0056	0.0927	0.0149	0.0452	0.0192	0.0183	0.0263	0.003	0.0349	0.0409	0.1266	0.0038	0.046	0.1047	0.0181	0.0253	0.0042	0.0036	0.0174	0.0259	0.1257	0.0334	0.1112	0.0383	0.0028
21	rs2850056	37332320	0.77	1.64042737944352	0.99	0.493036143459036	0.0794705943994427	0.112144554967232	0.0065	0.0056	0.0927	0.0149	0.0452	0.0192	0.0183	0.0263	0.003	0.0349	0.0408	0.1267	0.0038	0.046	0.1047	0.0181	0.0253	0.0043	0.0036	0.0174	0.0259	0.1257	0.0334	0.1112	0.0383	0.0028
21	rs67801135	37333363	0.77	1.64042737944352	0.99	0.493036143459036	0.0957728191250501	0.109188234883191	0.0065	0.0056	0.0927	0.015	0.0452	0.0192	0.0183	0.0262	0.0033	0.0348	0.0408	0.1267	0.0038	0.0459	0.1047	0.0181	0.0253	0.0043	0.0036	0.0174	0.0259	0.1257	0.0332	0.1111	0.0382	0.0028
21	rs2212912	37338398	0.77	1.64042737944352	0.99	0.493036143459036	0.102247752326598	0.103943731717175	0.0065	0.0056	0.0929	0.015	0.0452	0.0191	0.0183	0.0261	0.0033	0.0348	0.0409	0.1267	0.0038	0.0459	0.1047	0.018	0.0254	0.0043	0.0036	0.0174	0.0259	0.1257	0.0332	0.1111	0.0383	0.0028
21	rs2835203	37351180	0.77	1.64042737944352	0.99	0.493036143459036	0.0975124257499888	0.0882804301880611	0.0065	0.0056	0.0934	0.0149	0.0452	0.0196	0.0188	0.0253	0.0033	0.0351	0.0408	0.1279	0.0037	0.0461	0.1038	0.0183	0.0251	0.0041	0.0036	0.0173	0.0262	0.1259	0.0331	0.1102	0.0379	0.0028
21	rs2212913	37352014	0.77	1.64042737944352	1	0.442785362986439	0.0980966673251855	0.0874315386263172	0.0065	0.0056	0.0934	0.0149	0.0452	0.0196	0.0188	0.0253	0.0033	0.0351	0.0407	0.1279	0.0037	0.0461	0.1038	0.0183	0.0251	0.0041	0.0036	0.0174	0.0262	0.1259	0.0331	0.1102	0.0379	0.0028
21	rs867224	37354363	0.77	1.64042737944352	1	0.442785362986439	0.0893218113040786	0.0917871177191262	0.0065	0.0056	0.0934	0.0149	0.0452	0.0196	0.0189	0.0253	0.0033	0.0352	0.0407	0.128	0.0037	0.0461	0.1037	0.0183	0.0249	0.0041	0.0036	0.0173	0.0263	0.126	0.0331	0.1101	0.0378	0.0028
21	rs36028697	37361832	0.77	1.64042737944352	1	0.442785362986439	0.0853024508539831	0.0965464935360461	0.0065	0.0056	0.0934	0.0149	0.0453	0.0196	0.0189	0.0253	0.0033	0.0352	0.0407	0.128	0.0037	0.0461	0.1036	0.0184	0.0248	0.0041	0.0036	0.0173	0.0263	0.1261	0.0332	0.1101	0.0377	0.0028
21	rs2835220	37367098	0.77	1.64042737944352	1	0.442785362986439	0.0738164187709408	0.124797024159233	0.0065	0.0056	0.0935	0.0149	0.0453	0.0196	0.0191	0.0253	0.0033	0.0354	0.0404	0.1281	0.0038	0.0457	0.1032	0.0187	0.0242	0.0041	0.0036	0.0172	0.0268	0.1263	0.0333	0.11	0.0377	0.0028
21	rs35177343	37367767	0.77	1.64042737944352	1.01	0.39608418712213	0.0736679034301015	0.126747391541924	0.0065	0.0056	0.0936	0.0149	0.0453	0.0197	0.0191	0.0253	0.0033	0.0354	0.0403	0.1281	0.0038	0.0456	0.1032	0.0187	0.0242	0.0041	0.0036	0.0172	0.0268	0.1263	0.0333	0.11	0.0377	0.0028
21	rs73198876	37370006	0.77	1.64042737944352	1	0.442785362986439	0.0698538046216227	0.130951656068962	0.0065	0.0056	0.0937	0.0149	0.0453	0.0198	0.0191	0.0253	0.0033	0.0354	0.0403	0.1282	0.0038	0.0456	0.1032	0.0187	0.0242	0.0041	0.0036	0.0172	0.0268	0.1263	0.0333	0.1099	0.0377	0.0028
21	rs74759823	37370062	0.77	1.64042737944352	1	0.442785362986439	0.0700383076459116	0.129694001351637	0.0065	0.0056	0.0937	0.0149	0.0453	0.0198	0.0191	0.0253	0.0033	0.0354	0.0403	0.1282	0.0038	0.0456	0.1032	0.0187	0.0242	0.0041	0.0036	0.0172	0.0268	0.1263	0.0333	0.1099	0.0377	0.0028
21	rs2835226	37372684	0.77	1.64042737944352	1	0.442785362986439	0.0712556900649132	0.133208609778231	0.0065	0.0056	0.0937	0.0149	0.0453	0.02	0.0191	0.0254	0.0033	0.0354	0.0402	0.1282	0.0038	0.0456	0.1031	0.0188	0.0241	0.0041	0.0036	0.0173	0.0268	0.1263	0.0332	0.1099	0.0377	0.0028
21	rs2254446	37378153	0.77	1.64042737944352	1	0.442785362986439	0.0686723824838391	0.143399242274283	0.0064	0.0055	0.0938	0.0149	0.0453	0.0204	0.0192	0.0253	0.0033	0.0355	0.0403	0.1283	0.0038	0.0454	0.1029	0.0191	0.0241	0.0041	0.0035	0.0173	0.0269	0.1262	0.0331	0.1097	0.0377	0.0028
21	rs80302755	37379057	0.77	1.64042737944352	1	0.442785362986439	0.067845158217361	0.142191606047138	0.0064	0.0055	0.0938	0.0149	0.0453	0.0204	0.0192	0.0253	0.0033	0.0355	0.0403	0.1282	0.0038	0.0454	0.1028	0.0191	0.0241	0.004	0.0035	0.0173	0.0269	0.1262	0.0331	0.1097	0.0377	0.0028
21	rs73198898	37380964	0.77	1.64042737944352	1	0.442785362986439	0.0676042819124315	0.136392152344179	0.0064	0.0055	0.0939	0.0148	0.0453	0.0204	0.0193	0.0253	0.0033	0.0355	0.0403	0.1282	0.0039	0.0454	0.1028	0.0191	0.0241	0.004	0.0035	0.0173	0.0269	0.1262	0.0331	0.1097	0.0376	0.0028
21	rs743420	37387402	0.77	1.64042737944352	0.99	0.493036143459036	0.0687939893076426	0.135024392327929	0.0064	0.0055	0.0939	0.0148	0.0454	0.0205	0.0196	0.0252	0.0032	0.0357	0.0403	0.1282	0.0039	0.0453	0.1026	0.0192	0.0242	0.004	0.0035	0.0172	0.0268	0.1262	0.0331	0.1096	0.0375	0.0028
21	rs762363	37395405	0.77	1.64042737944352	0.99	0.493036143459036	0.0693225760837818	0.145638438187969	0.0064	0.0054	0.094	0.0148	0.0453	0.0205	0.0197	0.0253	0.0033	0.0357	0.0403	0.1283	0.0039	0.0449	0.1026	0.0192	0.0243	0.004	0.0035	0.0172	0.0268	0.1263	0.0331	0.1095	0.0375	0.0028
21	rs4817761	37395556	0.77	1.64042737944352	0.99	0.493036143459036	0.0688954356309747	0.14817249413562	0.0064	0.0054	0.094	0.0149	0.0453	0.0205	0.0197	0.0253	0.0033	0.0357	0.0403	0.1284	0.0039	0.0447	0.1026	0.0193	0.0243	0.004	0.0035	0.0172	0.0268	0.1263	0.0331	0.1096	0.0375	0.0028
21	rs111592502	37395967	0.77	1.64042737944352	0.99	0.493036143459036	0.0684700164717363	0.146762737124502	0.0064	0.0054	0.094	0.0149	0.0453	0.0205	0.0197	0.0253	0.0033	0.0357	0.0403	0.1284	0.0039	0.0447	0.1026	0.0193	0.0243	0.004	0.0035	0.0172	0.0268	0.1263	0.0331	0.1096	0.0375	0.0028
21	rs2835239	37410477	0.77	1.64042737944352	0.99	0.493036143459036	0.0694245301287284	0.149965144010172	0.0064	0.0054	0.094	0.0149	0.0452	0.0206	0.0198	0.0254	0.0033	0.0356	0.0403	0.1284	0.0039	0.0447	0.1027	0.0193	0.0244	0.004	0.0035	0.017	0.0269	0.1262	0.0331	0.1095	0.0375	0.0028
21	rs2835241	37411380	0.77	1.64042737944352	0.99	0.493036143459036	0.0692207197372193	0.149398206452259	0.0064	0.0054	0.094	0.0149	0.0453	0.0206	0.0198	0.0254	0.0032	0.0356	0.0403	0.1285	0.0039	0.0447	0.1027	0.0192	0.0243	0.004	0.0035	0.017	0.0269	0.1262	0.0331	0.1095	0.0375	0.0028
21	rs79501672	37417997	0.77	1.64042737944352	0.99	0.493036143459036	0.0642712235871345	0.143120227883064	0.0064	0.0054	0.0939	0.0149	0.0452	0.0206	0.0198	0.0254	0.0032	0.0356	0.0403	0.1285	0.0039	0.0447	0.1027	0.0192	0.0243	0.004	0.0035	0.017	0.0269	0.1262	0.0331	0.1095	0.0375	0.0028
21	rs76411129	37434549	0.77	1.64042737944352	0.99	0.493036143459036	0.0556286503262056	0.143120227883064	0.0063	0.0053	0.0938	0.015	0.0451	0.0205	0.0199	0.0252	0.0032	0.0357	0.0403	0.129	0.0039	0.0446	0.1028	0.0195	0.0243	0.004	0.0035	0.0169	0.0268	0.1262	0.0333	0.1094	0.0375	0.0028
21	rs4817766	37438367	0.77	1.64042737944352	0.98	0.546929419532092	0.0531801894335886	0.144984041816676	0.0063	0.0053	0.0937	0.015	0.0451	0.0205	0.0199	0.0251	0.0032	0.0357	0.0403	0.1293	0.0039	0.0445	0.1027	0.0197	0.0243	0.0039	0.0035	0.0169	0.0268	0.1262	0.0333	0.1093	0.0374	0.0028
21	rs73370485	37438889	0.77	1.64042737944352	0.98	0.546929419532092	0.0528558756883972	0.145825604307514	0.0063	0.0053	0.0936	0.015	0.0451	0.0205	0.0199	0.0251	0.0031	0.0357	0.0403	0.1294	0.0038	0.0446	0.1027	0.0197	0.0243	0.0039	0.0034	0.0169	0.0268	0.1263	0.0332	0.1092	0.0374	0.0027
21	rs41555214	37440765	0.77	1.64042737944352	0.99	0.493036143459036	0.0514212389680897	0.142377154684142	0.0063	0.0053	0.0936	0.015	0.045	0.0205	0.02	0.0251	0.0031	0.0357	0.0403	0.1297	0.0038	0.0446	0.1027	0.0198	0.0242	0.0039	0.0034	0.0169	0.0268	0.1263	0.0333	0.1093	0.0374	0.0027
21	rs41540212	37442727	0.77	1.64042737944352	0.99	0.493036143459036	0.0501608768322939	0.143027266924976	0.0063	0.0052	0.0936	0.015	0.0449	0.0205	0.0201	0.025	0.0031	0.0357	0.0403	0.1299	0.0038	0.0446	0.1026	0.0199	0.0242	0.0039	0.0034	0.0168	0.0268	0.1263	0.0333	0.1093	0.0374	0.0027
21	rs1005695	37443565	0.77	1.64042737944352	0.99	0.493036143459036	0.0520761938357805	0.149776079071407	0.0063	0.0052	0.0936	0.015	0.0449	0.0205	0.0201	0.025	0.0031	0.0358	0.0403	0.13	0.0038	0.0445	0.1025	0.0199	0.0242	0.0039	0.0034	0.0168	0.0268	0.1263	0.0333	0.1093	0.0374	0.0027
21	rs3787728	37443893	0.77	1.64042737944352	0.99	0.493036143459036	0.0523465059124902	0.147232115951566	0.0063	0.0052	0.0936	0.015	0.0449	0.0205	0.0201	0.025	0.0031	0.0358	0.0403	0.13	0.0038	0.0445	0.1026	0.0199	0.0242	0.0039	0.0034	0.0168	0.0268	0.1263	0.0333	0.1093	0.0374	0.0027
21	rs2835265	37444696	0.77	1.64042737944352	0.99	0.493036143459036	0.0505566125689379	0.143585361395857	0.0063	0.0052	0.0936	0.015	0.0449	0.0205	0.0201	0.025	0.0031	0.0358	0.0403	0.13	0.0038	0.0445	0.1025	0.0199	0.0242	0.0038	0.0034	0.0168	0.0268	0.1263	0.0333	0.1093	0.0374	0.0027
21	rs2835266	37444697	0.77	1.64042737944352	0.99	0.493036143459036	0.0502596144101656	0.143306215564723	0.0063	0.0052	0.0936	0.015	0.0449	0.0205	0.0201	0.025	0.0031	0.0358	0.0403	0.13	0.0038	0.0445	0.1026	0.0199	0.0242	0.0038	0.0034	0.0168	0.0268	0.1263	0.0333	0.1093	0.0374	0.0027
21	rs20572	37444973	0.77	1.64042737944352	0.99	0.493036143459036	0.0491806840758233	0.142841410809335	0.0063	0.0052	0.0936	0.015	0.0448	0.0205	0.0201	0.025	0.0031	0.0357	0.0403	0.13	0.0038	0.0445	0.1026	0.0199	0.0242	0.0038	0.0034	0.0168	0.0268	0.1263	0.0333	0.1094	0.0374	0.0027
21	rs9024	37445313	0.77	1.64042737944352	0.99	0.493036143459036	0.048598819409636	0.142006145387701	0.0063	0.0052	0.0936	0.015	0.0448	0.0205	0.0201	0.025	0.0031	0.0357	0.0403	0.13	0.0038	0.0445	0.1026	0.0199	0.0242	0.0038	0.0034	0.0168	0.0268	0.1263	0.0333	0.1094	0.0374	0.0027
21	rs41562512	37446078	0.77	1.64042737944352	0.99	0.493036143459036	0.046614628811291	0.137948383680462	0.0063	0.0052	0.0936	0.015	0.0448	0.0205	0.0201	0.025	0.0031	0.0357	0.0403	0.13	0.0038	0.0445	0.1026	0.0199	0.0242	0.0038	0.0034	0.0168	0.0268	0.1263	0.0333	0.1093	0.0374	0.0027
21	rs735142	37460164	0.77	1.64042737944352	0.99	0.493036143459036	0.0392981170473212	0.1368491957257	0.0062	0.0052	0.0937	0.0153	0.0448	0.0208	0.0203	0.0249	0.0031	0.0358	0.0403	0.1304	0.0037	0.0445	0.1022	0.0203	0.0238	0.0038	0.0033	0.0168	0.0267	0.1263	0.0334	0.1091	0.0373	0.0026
21	rs76298616	37468227	0.77	1.64042737944352	0.99	0.493036143459036	0.0327161207229661	0.119535640826982	0.0062	0.0051	0.0939	0.0153	0.0449	0.0209	0.0203	0.0247	0.0031	0.0359	0.0402	0.1306	0.0037	0.0444	0.1022	0.0204	0.0237	0.0036	0.0031	0.0167	0.0264	0.1267	0.0333	0.1093	0.0373	0.0025
21	rs79624889	37473313	0.77	1.64042737944352	1	0.442785362986439	0.0323132544560394	0.114018222871647	0.0061	0.005	0.0942	0.0154	0.045	0.021	0.0204	0.0245	0.0031	0.0359	0.0401	0.1308	0.0036	0.0442	0.1021	0.0206	0.0236	0.0035	0.0029	0.0166	0.0261	0.1271	0.0333	0.1095	0.0373	0.0025
21	rs9636630	37474029	0.77	1.64042737944352	1	0.442785362986439	0.0341096127155011	0.112654380909882	0.0061	0.005	0.0943	0.0154	0.045	0.021	0.0204	0.0244	0.0031	0.036	0.0401	0.1308	0.0036	0.0442	0.1021	0.0206	0.0236	0.0034	0.0029	0.0166	0.0261	0.1272	0.0333	0.1096	0.0373	0.0025
21	rs76138070	37474318	0.77	1.64042737944352	1	0.442785362986439	0.0323862430660248	0.109440447081731	0.0061	0.005	0.0943	0.0154	0.045	0.021	0.0204	0.0244	0.0031	0.036	0.0401	0.1309	0.0035	0.0441	0.102	0.0206	0.0236	0.0034	0.0029	0.0166	0.0261	0.1272	0.0333	0.1096	0.0373	0.0025
21	rs67422184	37477069	0.77	1.64042737944352	1	0.442785362986439	0.0343120064539767	0.0936794640491989	0.0061	0.0049	0.0956	0.0156	0.0453	0.0217	0.0206	0.0241	0.0029	0.0357	0.0398	0.1313	0.0034	0.0437	0.1012	0.021	0.0234	0.0031	0.0026	0.0164	0.0255	0.1282	0.0329	0.1099	0.0373	0.0023
21	rs77203130	37484722	0.77	1.64042737944352	1	0.442785362986439	0.0339961328231229	0.0858200580892257	0.006	0.005	0.0959	0.0157	0.0455	0.022	0.0207	0.024	0.0028	0.0357	0.0397	0.132	0.0033	0.0434	0.1007	0.0212	0.0233	0.0029	0.0025	0.0164	0.025	0.1285	0.0328	0.1101	0.0373	0.0022
21	rs4817775	37485062	0.77	1.64042737944352	1	0.442785362986439	0.0358175014864797	0.0888998619969285	0.006	0.005	0.0959	0.0157	0.0455	0.022	0.0207	0.024	0.0028	0.0357	0.0397	0.132	0.0033	0.0434	0.1007	0.0212	0.0233	0.0029	0.0025	0.0164	0.025	0.1285	0.0328	0.1101	0.0373	0.0022
21	rs117335661	37490676	0.77	1.64042737944352	1	0.442785362986439	0.0374086306890322	0.0962262556519893	0.006	0.005	0.096	0.0157	0.0455	0.0219	0.0205	0.024	0.0028	0.0356	0.0398	0.1324	0.0032	0.0434	0.1004	0.021	0.023	0.0029	0.0024	0.0165	0.0251	0.1287	0.0328	0.1104	0.0373	0.0022
21	rs2212923	37498466	0.77	1.64042737944352	0.99	0.493036143459036	0.0420640450245757	0.105846842146596	0.006	0.005	0.0961	0.0156	0.0455	0.0218	0.0204	0.024	0.0028	0.0356	0.0399	0.1328	0.0032	0.0435	0.1001	0.0209	0.0228	0.0028	0.0024	0.0167	0.0252	0.1288	0.0328	0.1106	0.0374	0.0022
21	rs13047406	37505138	0.77	1.64042737944352	1	0.442785362986439	0.0380585577411121	0.0951087221176865	0.006	0.005	0.0961	0.0156	0.0454	0.0219	0.0205	0.0239	0.0027	0.0356	0.0399	0.133	0.0031	0.0435	0.0999	0.0213	0.0228	0.0028	0.0023	0.0165	0.025	0.129	0.0324	0.1109	0.0373	0.0022
21	rs1541320	37514317	0.78	1.52705211888891	1	0.442785362986439	0.03867491112211	0.0973489153999478	0.0061	0.0051	0.0958	0.0155	0.0454	0.0218	0.0205	0.0239	0.0027	0.0355	0.0398	0.133	0.0031	0.0436	0.0999	0.0213	0.0228	0.0029	0.0023	0.0165	0.025	0.1291	0.0325	0.1109	0.0373	0.0023
21	rs2835286	37518362	0.78	1.52705211888891	1	0.442785362986439	0.040750531006588	0.0997717665171424	0.0061	0.0051	0.0959	0.0155	0.0454	0.0218	0.0205	0.0239	0.0027	0.0355	0.0398	0.133	0.0031	0.0436	0.1	0.0213	0.0228	0.0029	0.0023	0.0165	0.025	0.1291	0.0325	0.1109	0.0373	0.0023
21	rs1056892	37518706	0.78	1.52705211888891	1	0.442785362986439	0.0406079284438485	0.101808540055431	0.0061	0.0051	0.0959	0.0155	0.0453	0.0218	0.0205	0.0239	0.0027	0.0355	0.0397	0.1331	0.0031	0.0436	0.1	0.0213	0.0228	0.0029	0.0023	0.0165	0.025	0.1291	0.0325	0.1109	0.0373	0.0023
21	rs2243343	37521686	0.78	1.52705211888891	1	0.442785362986439	0.0345661737291513	0.0921800949887954	0.0061	0.0051	0.096	0.0155	0.0453	0.0219	0.0205	0.0238	0.0027	0.0355	0.0398	0.1331	0.0031	0.0435	0.1	0.0213	0.0228	0.0029	0.0022	0.0165	0.025	0.1292	0.0325	0.111	0.0373	0.0023
21	rs13046478	37526083	0.78	1.52705211888891	1	0.442785362986439	0.0322403811335476	0.0873545293519021	0.0061	0.0051	0.096	0.0155	0.0453	0.0219	0.0205	0.0238	0.0027	0.0355	0.0397	0.1331	0.0031	0.0435	0.1	0.0213	0.0228	0.0028	0.0022	0.0164	0.0249	0.1292	0.0325	0.111	0.0373	0.0022
21	rs2242809	37530652	0.78	1.52705211888891	1	0.442785362986439	0.0317574990617905	0.084828510477898	0.0061	0.0051	0.096	0.0155	0.0453	0.0219	0.0206	0.0238	0.0027	0.0355	0.0397	0.1331	0.0031	0.0435	0.1	0.0213	0.0228	0.0028	0.0022	0.0164	0.0249	0.1292	0.0324	0.111	0.0373	0.0022
21	rs117563838	37532127	0.78	1.52705211888891	1.01	0.39608418712213	0.0329127092943	0.0849046189092807	0.0061	0.0051	0.096	0.0154	0.0453	0.0219	0.0206	0.0238	0.0027	0.0355	0.0397	0.1331	0.0031	0.0435	0.1	0.0213	0.0228	0.0028	0.0022	0.0164	0.0249	0.1292	0.0325	0.111	0.0373	0.0022
21	rs7283724	37553318	0.78	1.52705211888891	1.01	0.39608418712213	0.02647963773952	0.0449222099932158	0.0061	0.0052	0.0959	0.0162	0.0451	0.0228	0.0222	0.0219	0.0022	0.0357	0.0391	0.1358	0.0029	0.0426	0.1003	0.022	0.0233	0.0029	0.002	0.0157	0.0224	0.1295	0.0314	0.112	0.0376	0.0017
21	rs80153025	37553544	0.78	1.52705211888891	1.01	0.39608418712213	0.0266702285634227	0.0448059960137216	0.0061	0.0052	0.0959	0.0162	0.0451	0.0228	0.0222	0.0219	0.0022	0.0357	0.0391	0.1358	0.0029	0.0426	0.1003	0.022	0.0233	0.0029	0.002	0.0157	0.0224	0.1295	0.0314	0.1119	0.0376	0.0017
21	rs2242816	37554637	0.78	1.52705211888891	1.01	0.39608418712213	0.027323371879278	0.0445160453611691	0.0061	0.0052	0.0958	0.0162	0.0451	0.0228	0.0222	0.0219	0.0022	0.0357	0.0391	0.1358	0.0029	0.0426	0.1003	0.022	0.0233	0.0029	0.0021	0.0157	0.0224	0.1295	0.0315	0.1119	0.0376	0.0016
21	rs2835308	37560715	0.77	1.64042737944352	1.01	0.39608418712213	0.0302000042407814	0.0439962412285904	0.0061	0.0053	0.0957	0.0163	0.0451	0.0229	0.0223	0.0218	0.0022	0.0357	0.0392	0.1357	0.0029	0.0425	0.1003	0.0221	0.0235	0.0029	0.0023	0.0156	0.0224	0.1295	0.0313	0.1121	0.0376	0.0016
21	rs77015449	37565466	0.77	1.64042737944352	1.01	0.39608418712213	0.0314105972050731	0.0449803670229448	0.0061	0.0053	0.0956	0.0163	0.0451	0.0229	0.0224	0.0218	0.0022	0.0358	0.0392	0.1357	0.0029	0.0424	0.1003	0.0221	0.0236	0.0029	0.0023	0.0156	0.0224	0.1294	0.0313	0.1121	0.0376	0.0016
21	rs2835314	37568703	0.77	1.64042737944352	1.01	0.39608418712213	0.032728383379021	0.0467405359611238	0.0061	0.0053	0.0956	0.0162	0.0451	0.0229	0.0224	0.0218	0.0022	0.0358	0.0392	0.1357	0.0029	0.0423	0.1003	0.0221	0.0236	0.0029	0.0023	0.0157	0.0224	0.1294	0.0313	0.1121	0.0375	0.0016
21	rs78683179	37577455	0.77	1.64042737944352	1.01	0.39608418712213	0.0318777409153862	0.0443424760554932	0.0061	0.0053	0.0955	0.0163	0.0452	0.023	0.0225	0.0216	0.0022	0.0359	0.0392	0.1358	0.0029	0.0423	0.1004	0.0222	0.0237	0.0029	0.0023	0.0156	0.0224	0.1294	0.0311	0.1121	0.0371	0.0016
21	rs77335750	37579120	0.77	1.64042737944352	1.01	0.39608418712213	0.0325569986301925	0.0448059960137216	0.0061	0.0053	0.0955	0.0163	0.0452	0.023	0.0225	0.0216	0.0022	0.0359	0.0392	0.1358	0.0029	0.0423	0.1004	0.0222	0.0237	0.0029	0.0023	0.0156	0.0224	0.1294	0.0311	0.1121	0.037	0.0016
21	rs2268296	37579961	0.77	1.64042737944352	1.01	0.39608418712213	0.0329250234443053	0.0452716521460771	0.0061	0.0053	0.0955	0.0163	0.0452	0.023	0.0225	0.0216	0.0022	0.0359	0.0392	0.1358	0.0029	0.0424	0.1004	0.0222	0.0237	0.0029	0.0023	0.0156	0.0224	0.1294	0.0311	0.1121	0.037	0.0016
21	rs55984449	37582248	0.77	1.64042737944352	1.01	0.39608418712213	0.0329127092943	0.0453300090911884	0.0061	0.0053	0.0955	0.0163	0.0452	0.023	0.0225	0.0216	0.0022	0.0359	0.0393	0.1358	0.0029	0.0423	0.1004	0.0222	0.0237	0.0029	0.0023	0.0156	0.0224	0.1294	0.0311	0.1121	0.037	0.0016
21	rs34231483	37583487	0.77	1.64042737944352	1.01	0.39608418712213	0.0329743122643938	0.045505279576202	0.0061	0.0053	0.0955	0.0163	0.0452	0.023	0.0225	0.0216	0.0022	0.0359	0.0393	0.1358	0.0029	0.0423	0.1004	0.0222	0.0237	0.0029	0.0023	0.0156	0.0224	0.1294	0.0311	0.1121	0.037	0.0016
21	rs117697278	37583657	0.77	1.64042737944352	1	0.442785362986439	0.0329743122643938	0.045505279576202	0.0061	0.0053	0.0955	0.0163	0.0452	0.023	0.0225	0.0216	0.0022	0.0359	0.0393	0.1358	0.0029	0.0423	0.1004	0.0222	0.0237	0.0029	0.0023	0.0156	0.0224	0.1294	0.0311	0.1121	0.037	0.0016
21	rs76350093	37591282	0.78	1.52705211888891	1.01	0.39608418712213	0.0311136862397237	0.0473338785593356	0.0061	0.0053	0.0954	0.0163	0.0452	0.023	0.0225	0.0216	0.0022	0.0359	0.0392	0.1358	0.0029	0.0424	0.1003	0.0223	0.0237	0.0029	0.0023	0.0156	0.0223	0.1294	0.031	0.1121	0.037	0.0016
21	rs77076966	37601335	0.77	1.64042737944352	1	0.442785362986439	0.035001262626314	0.0290768923996497	0.0058	0.0059	0.094	0.0166	0.0456	0.0239	0.0239	0.0211	0.0021	0.0354	0.0399	0.1343	0.0029	0.0437	0.098	0.0234	0.0238	0.0033	0.0024	0.0154	0.0211	0.1298	0.03	0.1116	0.0381	0.0023
21	rs2070515	37603653	0.77	1.64042737944352	1	0.442785362986439	0.040083280515324	0.0282244174042036	0.0058	0.006	0.0939	0.0166	0.0456	0.024	0.024	0.0211	0.0021	0.0353	0.0399	0.1342	0.0029	0.0438	0.0978	0.0235	0.0239	0.0034	0.0024	0.0155	0.0211	0.1298	0.03	0.1116	0.0382	0.0023
21	rs78991987	37610558	0.77	1.64042737944352	1	0.442785362986439	0.0459294799207436	0.0319538013725012	0.0059	0.0061	0.0936	0.0167	0.0458	0.0241	0.0243	0.021	0.0022	0.0351	0.0395	0.1339	0.0029	0.0439	0.0981	0.0235	0.0239	0.0037	0.0025	0.0154	0.0209	0.1301	0.0298	0.1113	0.0381	0.0024
21	rs12627688	37617142	0.77	1.64042737944352	1	0.442785362986439	0.051689264724659	0.0317051155793327	0.0059	0.0061	0.0936	0.0168	0.0458	0.0242	0.0244	0.0211	0.0022	0.035	0.0394	0.1339	0.003	0.0439	0.0981	0.0234	0.0239	0.0038	0.0025	0.0153	0.0209	0.1301	0.0298	0.1112	0.0382	0.0024
21	rs4817788	37617630	0.77	1.64042737944352	1	0.442785362986439	0.0530264013743809	0.0319039923282261	0.0059	0.0061	0.0937	0.0168	0.0458	0.0241	0.0244	0.0211	0.0022	0.035	0.0394	0.1339	0.003	0.0439	0.0981	0.0234	0.0239	0.0038	0.0025	0.0153	0.0209	0.1301	0.0298	0.1112	0.0382	0.0024
21	rs3746866	37617724	0.77	1.64042737944352	1	0.442785362986439	0.0531630871304094	0.0319039923282261	0.0059	0.0061	0.0937	0.0168	0.0458	0.0241	0.0244	0.0211	0.0022	0.035	0.0394	0.1339	0.003	0.0439	0.0981	0.0234	0.0239	0.0038	0.0025	0.0153	0.0209	0.1301	0.0298	0.1112	0.0381	0.0024
21	rs1023367	37619724	0.77	1.64042737944352	1	0.442785362986439	0.0590269621970891	0.0340780870354446	0.0059	0.0061	0.0937	0.0168	0.0458	0.0241	0.0244	0.021	0.0022	0.0351	0.0393	0.1338	0.003	0.0439	0.098	0.0235	0.0239	0.0038	0.0025	0.0153	0.0209	0.1302	0.0298	0.1113	0.0381	0.0024
21	rs73202262	37621927	0.77	1.64042737944352	1	0.442785362986439	0.0566572771875976	0.0330080728018168	0.0059	0.0061	0.0938	0.0168	0.0458	0.0241	0.0244	0.0211	0.0022	0.0351	0.0393	0.1338	0.003	0.0438	0.098	0.0235	0.0239	0.0038	0.0025	0.0153	0.0209	0.1302	0.0298	0.1113	0.038	0.0024
21	rs2835328	37622915	0.77	1.64042737944352	1	0.442785362986439	0.0562833923226543	0.0334138463367034	0.0059	0.0061	0.0938	0.0168	0.0458	0.0241	0.0244	0.0211	0.0021	0.0351	0.0393	0.1338	0.003	0.0438	0.098	0.0235	0.0239	0.0038	0.0025	0.0153	0.0209	0.1302	0.0299	0.1113	0.038	0.0024
21	rs41418546	37633307	0.77	1.64042737944352	1	0.442785362986439	0.0563900483224566	0.0315068144255003	0.0059	0.0062	0.0939	0.0167	0.0457	0.024	0.0244	0.0213	0.0021	0.035	0.0393	0.1339	0.003	0.0438	0.0978	0.0235	0.0238	0.0038	0.0026	0.0153	0.0213	0.1301	0.0299	0.1112	0.038	0.0024
21	rs74668403	37639057	0.77	1.64042737944352	1	0.442785362986439	0.0557874418660301	0.0296999361896832	0.0059	0.0062	0.0937	0.0167	0.0458	0.024	0.0245	0.0214	0.002	0.035	0.0393	0.1338	0.0029	0.0438	0.0978	0.0235	0.0238	0.0037	0.0026	0.0152	0.0214	0.13	0.03	0.1112	0.038	0.0024
21	rs76232021	37644107	0.77	1.64042737944352	1	0.442785362986439	0.0724867489802085	0.0256936337481979	0.0058	0.0063	0.0933	0.0166	0.0459	0.0242	0.0245	0.0218	0.0018	0.035	0.0397	0.1337	0.0029	0.0438	0.0977	0.0235	0.0235	0.0038	0.0027	0.015	0.0216	0.1299	0.0303	0.1108	0.0381	0.0024
21	rs112243387	37649206	0.77	1.64042737944352	1	0.442785362986439	0.0765446376182642	0.0253795931378097	0.0057	0.0064	0.093	0.017	0.0461	0.0242	0.0244	0.0219	0.0018	0.0349	0.0393	0.1335	0.0028	0.0438	0.0975	0.0233	0.0234	0.0039	0.0028	0.0149	0.0219	0.1299	0.03	0.1115	0.0383	0.0024
21	rs9974155	37654390	0.77	1.64042737944352	1	0.442785362986439	0.0865664477445525	0.0250673839259533	0.0057	0.0064	0.0929	0.017	0.0461	0.0243	0.0245	0.022	0.0018	0.0349	0.0394	0.1335	0.0028	0.0438	0.0974	0.0233	0.0233	0.0039	0.0028	0.0149	0.0219	0.1299	0.03	0.1114	0.0385	0.0025
21	rs3827183	37661405	0.77	1.64042737944352	1	0.442785362986439	0.0887950273241625	0.0255139579225171	0.0057	0.0064	0.0929	0.017	0.0462	0.0244	0.0245	0.022	0.0018	0.0348	0.0394	0.1335	0.0028	0.0437	0.0974	0.0234	0.0233	0.0039	0.0028	0.0149	0.0218	0.1299	0.03	0.1111	0.0385	0.0025
21	rs9977791	37664372	0.77	1.64042737944352	1	0.442785362986439	0.0867311663933131	0.0255588208873387	0.0057	0.0064	0.0929	0.0171	0.0462	0.0244	0.0245	0.022	0.0018	0.0348	0.0395	0.1335	0.0028	0.0437	0.0974	0.0234	0.0233	0.0039	0.0028	0.0149	0.0218	0.1299	0.03	0.111	0.0385	0.0025
21	rs8130517	37670457	0.77	1.64042737944352	1.01	0.39608418712213	0.144967358067424	0.0266467087961266	0.0056	0.0063	0.0935	0.0174	0.0467	0.0257	0.0249	0.022	0.0016	0.0348	0.0402	0.1336	0.0026	0.0435	0.0971	0.0232	0.023	0.0038	0.0027	0.0146	0.022	0.1292	0.0295	0.1099	0.039	0.0023
21	rs73202267	37671562	0.77	1.64042737944352	1	0.442785362986439	0.147174643612174	0.0279429009047389	0.0056	0.0063	0.0937	0.0174	0.0468	0.0257	0.0249	0.0219	0.0016	0.0347	0.0404	0.1336	0.0026	0.0435	0.097	0.0233	0.023	0.0037	0.0027	0.0145	0.022	0.1291	0.0294	0.11	0.0391	0.0023
21	rs2835333	37673206	0.77	1.64042737944352	1	0.442785362986439	0.165583696048911	0.0289339893107652	0.0055	0.0063	0.094	0.0175	0.047	0.0257	0.0248	0.0217	0.0016	0.0349	0.0405	0.1335	0.0025	0.0434	0.0967	0.0235	0.023	0.0036	0.0027	0.0144	0.022	0.129	0.0292	0.1102	0.0393	0.0022
21	rs6517342	37673381	0.77	1.64042737944352	1	0.442785362986439	0.173305668926687	0.0289815871108716	0.0055	0.0063	0.0939	0.0175	0.047	0.0258	0.0248	0.0217	0.0016	0.0349	0.0405	0.1335	0.0025	0.0434	0.0966	0.0236	0.023	0.0036	0.0027	0.0144	0.0221	0.129	0.0292	0.1102	0.0394	0.0022
21	rs78481844	37675771	0.77	1.64042737944352	1	0.442785362986439	0.19882676120494	0.0378648650249688	0.0054	0.0062	0.0934	0.0182	0.0471	0.0262	0.025	0.0215	0.0014	0.0347	0.0405	0.1337	0.0024	0.0436	0.0959	0.0237	0.0235	0.0035	0.0026	0.0142	0.0222	0.1284	0.0293	0.11	0.0398	0.0021
21	rs57462585	37675803	0.77	1.64042737944352	1	0.442785362986439	0.203597331784003	0.0381886055427762	0.0053	0.0062	0.0935	0.0182	0.0471	0.0262	0.025	0.0215	0.0014	0.0347	0.0405	0.1337	0.0024	0.0436	0.0958	0.0237	0.0235	0.0035	0.0026	0.0142	0.0222	0.1284	0.0292	0.1101	0.0397	0.0021
21	rs9789904	37679671	0.77	1.64042737944352	1	0.442785362986439	0.203243211732349	0.0570741906382361	0.0053	0.0062	0.0926	0.0195	0.0475	0.0271	0.0255	0.0216	0.0013	0.0337	0.0401	0.1324	0.0022	0.0439	0.0948	0.024	0.0246	0.0032	0.0025	0.0141	0.0224	0.127	0.03	0.1095	0.0412	0.0019
21	rs73202277	37684854	0.77	1.64042737944352	1	0.442785362986439	0.221789521029258	0.111805161728862	0.0054	0.0059	0.0907	0.0206	0.0481	0.0283	0.0262	0.0219	0.0011	0.0334	0.0398	0.1309	0.0019	0.0443	0.0936	0.0249	0.0266	0.0027	0.0022	0.0135	0.0222	0.1263	0.0302	0.1085	0.0434	0.0016
21	rs7354757	37695677	0.77	1.64042737944352	1	0.442785362986439	0.257596606818438	0.130412110841988	0.0054	0.0059	0.0902	0.0209	0.0484	0.0286	0.0264	0.022	0.0011	0.0334	0.0398	0.1303	0.0018	0.0445	0.0931	0.025	0.0272	0.0026	0.0022	0.0136	0.0221	0.1261	0.0303	0.1083	0.0438	0.0016
21	rs2282107	37707581	0.77	1.64042737944352	0.99	0.493036143459036	0.271385894836242	0.137215233806753	0.0054	0.0059	0.0902	0.021	0.0484	0.0286	0.0264	0.0221	0.0011	0.0334	0.0397	0.1303	0.0018	0.0446	0.0931	0.025	0.0272	0.0026	0.0022	0.0135	0.0222	0.126	0.0303	0.1083	0.0438	0.0016
21	rs117135274	37735182	0.77	1.64042737944352	1	0.442785362986439	0.27495220256463	0.141728119479698	0.0054	0.0059	0.0903	0.021	0.0484	0.0286	0.0265	0.0221	0.0011	0.0333	0.0397	0.1302	0.0018	0.0446	0.0929	0.0252	0.0273	0.0026	0.0021	0.0135	0.0222	0.1259	0.0303	0.1083	0.0439	0.0015
21	rs61739936	37741352	0.77	1.64042737944352	1	0.442785362986439	0.279574342182447	0.142655642474505	0.0054	0.0059	0.0904	0.021	0.0484	0.0286	0.0265	0.0221	0.0011	0.0333	0.0397	0.1301	0.0018	0.0446	0.0929	0.0252	0.0273	0.0026	0.0021	0.0135	0.0222	0.1259	0.0303	0.1083	0.0439	0.0015
21	rs62229404	37759957	0.77	1.64042737944352	1	0.442785362986439	0.332776123898602	0.1634095378146	0.0054	0.0059	0.0902	0.0212	0.0483	0.0286	0.0265	0.0222	0.0011	0.0333	0.04	0.13	0.0018	0.0447	0.0923	0.0254	0.0272	0.0025	0.0021	0.0135	0.0223	0.1257	0.0304	0.1086	0.0442	0.0013
21	rs2835341	37766135	0.77	1.64042737944352	1	0.442785362986439	0.398285018580878	0.176554119740517	0.0054	0.006	0.09	0.0213	0.0484	0.0286	0.0265	0.0222	0.001	0.0333	0.0402	0.1299	0.0018	0.0449	0.0919	0.0255	0.0272	0.0025	0.0021	0.0134	0.0224	0.1256	0.0306	0.1085	0.0444	0.0011
21	rs62229409	37768628	0.77	1.64042737944352	1	0.442785362986439	0.391827585338945	0.177556673590992	0.0054	0.0059	0.09	0.0213	0.0484	0.0286	0.0265	0.0222	0.001	0.0333	0.0402	0.1299	0.0018	0.0449	0.0919	0.0255	0.0272	0.0025	0.0021	0.0134	0.0224	0.1256	0.0306	0.1084	0.0444	0.0011
21	rs116995016	37769689	0.77	1.64042737944352	1	0.442785362986439	0.386755549667941	0.172464271924578	0.0054	0.0059	0.09	0.0213	0.0484	0.0286	0.0266	0.0222	0.001	0.0334	0.0402	0.1298	0.0018	0.0449	0.0918	0.0255	0.0272	0.0025	0.002	0.0134	0.0224	0.1256	0.0306	0.1084	0.0444	0.0011
21	rs73902505	37771626	0.77	1.64042737944352	1	0.442785362986439	0.38348495470599	0.171868555336024	0.0054	0.0059	0.0901	0.0213	0.0484	0.0286	0.0266	0.0222	0.001	0.0335	0.0403	0.1299	0.0018	0.045	0.0917	0.0256	0.0272	0.0025	0.002	0.0134	0.0224	0.1256	0.0306	0.1084	0.0444	0.0011
21	rs35705526	37775276	0.77	1.64042737944352	1	0.442785362986439	0.370924202139199	0.175353651080667	0.0054	0.0059	0.0901	0.0213	0.0483	0.0286	0.0266	0.0222	0.001	0.0335	0.0403	0.1298	0.0018	0.045	0.0917	0.0256	0.0272	0.0024	0.002	0.0134	0.0224	0.1256	0.0306	0.1084	0.0444	0.0011
21	rs218634	37794921	0.77	1.64042737944352	1	0.442785362986439	0.339028946914352	0.157212607074504	0.0054	0.0059	0.0897	0.0213	0.0484	0.0287	0.0266	0.0223	0.0011	0.0333	0.0405	0.1299	0.0019	0.045	0.0914	0.0256	0.0272	0.0024	0.002	0.0135	0.0226	0.1253	0.0304	0.1083	0.0445	0.0012
21	rs218642	37802629	0.77	1.64042737944352	1	0.442785362986439	0.344032867232437	0.158560926491128	0.0054	0.006	0.0882	0.0216	0.0493	0.0289	0.0265	0.0228	0.0011	0.0337	0.0409	0.1288	0.002	0.0452	0.0902	0.0255	0.0275	0.0025	0.0019	0.014	0.0236	0.1233	0.0305	0.108	0.0459	0.0014
21	rs9984974	37809377	0.77	1.64042737944352	1	0.442785362986439	0.347758105730007	0.171570966297997	0.0055	0.006	0.0877	0.0216	0.0497	0.029	0.0263	0.0232	0.0011	0.0335	0.0411	0.1287	0.0019	0.0453	0.09	0.0253	0.0276	0.0025	0.0017	0.0141	0.0237	0.1227	0.0305	0.108	0.0463	0.0015
21	rs2835354	37816824	0.76	1.75866654162818	1	0.442785362986439	0.367235404166945	0.163604553338375	0.0055	0.006	0.0875	0.0217	0.0499	0.0291	0.0262	0.0234	0.0012	0.0334	0.0412	0.1278	0.0019	0.0453	0.0899	0.0252	0.0277	0.0025	0.0016	0.0142	0.024	0.1225	0.0306	0.1082	0.0465	0.0016
21	rs4481073	37824955	0.76	1.75866654162818	1	0.442785362986439	0.380338600705514	0.158753877071578	0.0056	0.0061	0.0872	0.0218	0.0501	0.0292	0.0261	0.0236	0.0012	0.0334	0.0413	0.1273	0.0019	0.0453	0.0898	0.0252	0.0277	0.0026	0.0016	0.0142	0.0241	0.1219	0.0308	0.108	0.0469	0.0017
21	rs219780	37833307	0.76	1.75866654162818	1.01	0.39608418712213	0.355696440626211	0.13630081096927	0.0057	0.0061	0.0863	0.0219	0.0503	0.0294	0.026	0.024	0.0013	0.0334	0.0419	0.1269	0.0019	0.0458	0.0895	0.025	0.0278	0.0025	0.0016	0.0144	0.0244	0.1208	0.0312	0.1072	0.0474	0.0019
21	rs219776	37834835	0.76	1.75866654162818	1.01	0.39608418712213	0.374577155040292	0.139234831209988	0.0058	0.0061	0.0861	0.0219	0.0505	0.0294	0.0259	0.0241	0.0013	0.0334	0.042	0.1268	0.002	0.0458	0.0894	0.0249	0.0278	0.0025	0.0016	0.0144	0.0244	0.1207	0.0312	0.107	0.0474	0.002
21	rs219757	37842040	0.76	1.75866654162818	1.01	0.39608418712213	0.412965169069396	0.174355430990166	0.0058	0.0063	0.0849	0.022	0.0511	0.0299	0.0263	0.0251	0.0013	0.0335	0.0428	0.1249	0.0021	0.0463	0.0884	0.0253	0.0277	0.0026	0.0017	0.0149	0.0251	0.118	0.032	0.106	0.0481	0.0023
21	rs74276156	37842165	0.76	1.75866654162818	1.01	0.39608418712213	0.406844557427526	0.165755119893042	0.0058	0.0063	0.0849	0.022	0.0511	0.0299	0.0263	0.0251	0.0013	0.0335	0.0428	0.1249	0.0021	0.0463	0.0884	0.0253	0.0277	0.0026	0.0017	0.0149	0.0251	0.118	0.032	0.1059	0.0481	0.0023
21	rs117651866	37843781	0.76	1.75866654162818	1.01	0.39608418712213	0.38276620755848	0.15778995744588	0.0059	0.0063	0.0847	0.022	0.0511	0.0299	0.0264	0.0251	0.0013	0.0335	0.0429	0.1248	0.0021	0.0464	0.0882	0.0254	0.0277	0.0027	0.0018	0.0149	0.0252	0.1177	0.0321	0.1059	0.0481	0.0023
21	rs170183	37848334	0.75	1.88180501465779	1.01	0.39608418712213	0.401958382393094	0.166441458887485	0.0059	0.0063	0.0846	0.0219	0.0512	0.03	0.0266	0.0254	0.0013	0.0333	0.0432	0.1247	0.0022	0.0465	0.0879	0.0256	0.0277	0.0028	0.0018	0.015	0.0254	0.1168	0.0322	0.1057	0.0481	0.0024
21	rs2249115	37849239	0.75	1.88180501465779	1.01	0.39608418712213	0.406388780244263	0.171570966297997	0.0059	0.0063	0.0846	0.0219	0.0512	0.0301	0.0267	0.0254	0.0013	0.0333	0.0431	0.1246	0.0022	0.0466	0.0878	0.0256	0.0277	0.0029	0.0018	0.015	0.0254	0.1165	0.0323	0.1055	0.0481	0.0024
21	rs219742	37852001	0.75	1.88180501465779	1.01	0.39608418712213	0.400260876645915	0.16311716825127	0.006	0.0063	0.0845	0.0219	0.0514	0.0301	0.0268	0.0258	0.0014	0.0333	0.0434	0.1244	0.0023	0.0468	0.0875	0.0256	0.0277	0.0031	0.0019	0.015	0.0254	0.1158	0.0324	0.105	0.0481	0.0025
21	rs13047046	37854936	0.75	1.88180501465779	1.01	0.39608418712213	0.391939433676433	0.145264366835946	0.006	0.0063	0.0844	0.0219	0.0515	0.0301	0.0267	0.0258	0.0014	0.0333	0.0434	0.1244	0.0023	0.0467	0.0874	0.0256	0.0278	0.0031	0.0019	0.015	0.0254	0.1156	0.0325	0.1051	0.0481	0.0025
21	rs73902536	37855332	0.75	1.88180501465779	1.01	0.39608418712213	0.392946793862167	0.147138196921556	0.006	0.0063	0.0844	0.0219	0.0515	0.0301	0.0268	0.0258	0.0014	0.0333	0.0434	0.1243	0.0023	0.0467	0.0874	0.0256	0.0278	0.0031	0.0019	0.015	0.0254	0.1155	0.0325	0.1051	0.048	0.0025
21	rs75430464	37855531	0.75	1.88180501465779	1.01	0.39608418712213	0.371577120496086	0.143306215564723	0.006	0.0063	0.0844	0.0219	0.0515	0.0301	0.0268	0.0258	0.0014	0.0333	0.0434	0.1243	0.0023	0.0467	0.0874	0.0257	0.0278	0.0031	0.0019	0.015	0.0254	0.1155	0.0325	0.105	0.0481	0.0025
21	rs114872540	37858540	0.75	1.88180501465779	0.98	0.546929419532092	0.356069150297104	0.148643491774968	0.006	0.0063	0.0842	0.022	0.0517	0.0302	0.0269	0.026	0.0014	0.0333	0.0436	0.1242	0.0023	0.0469	0.0873	0.0258	0.0279	0.0031	0.0019	0.0151	0.0254	0.1151	0.0326	0.1047	0.048	0.0025
21	rs73204270	37859210	0.75	1.88180501465779	0.96	0.665984986819169	0.355217537490035	0.150816995741665	0.006	0.0063	0.0841	0.022	0.0518	0.0303	0.0269	0.0261	0.0014	0.0332	0.0437	0.124	0.0023	0.0471	0.0871	0.0258	0.0279	0.0031	0.0019	0.0151	0.0254	0.1148	0.0326	0.1046	0.0479	0.0025
21	rs35857368	37861074	0.75	1.88180501465779	0.96	0.665984986819169	0.323992146439638	0.149398206452259	0.0061	0.0064	0.0835	0.022	0.052	0.0305	0.0271	0.0264	0.0015	0.0332	0.0438	0.1237	0.0024	0.0474	0.0868	0.0261	0.028	0.003	0.0019	0.0151	0.0252	0.1142	0.0329	0.1041	0.0479	0.0025
21	rs7279128	37861890	0.75	1.88180501465779	0.96	0.665984986819169	0.310302669403507	0.150438181088848	0.0062	0.0065	0.0833	0.0221	0.0521	0.0306	0.0271	0.0266	0.0016	0.0332	0.0438	0.1235	0.0025	0.0475	0.0867	0.0262	0.028	0.0031	0.0019	0.0152	0.0251	0.1139	0.033	0.1039	0.0479	0.0025
21	rs117421817	37863147	0.75	1.88180501465779	0.95	0.731303845289611	0.285090285539325	0.163799650787437	0.0063	0.0066	0.083	0.0222	0.0523	0.0307	0.0273	0.0268	0.0017	0.0333	0.0439	0.1232	0.0027	0.0477	0.0865	0.0263	0.0279	0.0031	0.0019	0.0152	0.025	0.1131	0.0332	0.1034	0.0479	0.0026
21	rs2835365	37865339	0.75	1.88180501465779	0.95	0.731303845289611	0.258809511713016	0.163019752748501	0.0065	0.0068	0.0825	0.0224	0.0526	0.0309	0.0275	0.0271	0.0018	0.0334	0.0439	0.1229	0.003	0.0482	0.0862	0.0267	0.0278	0.0032	0.002	0.0154	0.0248	0.1118	0.0335	0.1025	0.0478	0.0027
21	rs35030913	37865447	0.75	1.88180501465779	0.95	0.731303845289611	0.259709960774506	0.176453972397721	0.0065	0.0068	0.0825	0.0225	0.0526	0.0309	0.0275	0.0271	0.0018	0.0334	0.0439	0.1228	0.003	0.0482	0.0861	0.0267	0.0276	0.0032	0.002	0.0154	0.0248	0.1117	0.0336	0.1024	0.0479	0.0027
21	rs2850115	37866210	0.75	1.88180501465779	0.95	0.731303845289611	0.238957425593204	0.20334728517	0.0065	0.0069	0.0823	0.0225	0.0526	0.0309	0.0276	0.0272	0.0019	0.0332	0.044	0.1227	0.0031	0.0483	0.0861	0.0269	0.0277	0.0032	0.0021	0.0154	0.0249	0.1112	0.0338	0.1021	0.0479	0.0027
21	rs9982279	37866276	0.75	1.88180501465779	0.95	0.731303845289611	0.227530923384785	0.205558147020254	0.0065	0.0069	0.0824	0.0225	0.0526	0.0309	0.0276	0.0273	0.002	0.0333	0.044	0.1223	0.0031	0.0483	0.0861	0.0269	0.0277	0.0033	0.0022	0.0154	0.0249	0.1112	0.0338	0.1019	0.0479	0.0027
21	rs2071050	37866528	0.75	1.88180501465779	0.95	0.731303845289611	0.23424738462141	0.320924657666739	0.0066	0.0069	0.0822	0.0225	0.0527	0.0308	0.0276	0.0273	0.002	0.0334	0.044	0.1222	0.0031	0.0484	0.0859	0.0268	0.0277	0.0033	0.0022	0.0154	0.0248	0.1111	0.0339	0.1018	0.0478	0.0027
21	rs116983832	37870289	0.76	1.75866654162818	0.95	0.731303845289611	0.0272262999154207	0.259416168511762	0.0075	0.0089	0.0758	0.0236	0.0539	0.0294	0.0278	0.0297	0.0029	0.0355	0.0444	0.1214	0.0044	0.052	0.0833	0.0272	0.0282	0.0042	0.0029	0.0176	0.024	0.1025	0.0363	0.0967	0.05	0.0029
21	rs743425	37872004	0.75	1.88180501465779	0.95	0.731303845289611	0.0419183034823819	0.373153176008252	0.0077	0.01	0.0727	0.0241	0.055	0.0287	0.0277	0.031	0.0034	0.0367	0.0442	0.1212	0.0049	0.0538	0.0819	0.0274	0.0282	0.0045	0.0032	0.0186	0.0235	0.0984	0.0378	0.0941	0.051	0.003
21	rs73902545	37872043	0.74	2.00987568010288	0.95	0.731303845289611	0.0386336080630005	0.39036681258758	0.0077	0.01	0.0723	0.0241	0.0551	0.0287	0.0276	0.031	0.0034	0.0367	0.0441	0.1211	0.005	0.0538	0.0819	0.0274	0.0282	0.0045	0.0032	0.0192	0.0235	0.0982	0.0377	0.0939	0.0516	0.003
21	rs117356573	37872203	0.74	2.00987568010288	0.95	0.731303845289611	0.0425915873212201	0.399118543178129	0.0077	0.0101	0.0719	0.0242	0.0554	0.0287	0.0273	0.0312	0.0034	0.0368	0.044	0.1214	0.0051	0.0538	0.0821	0.0274	0.0282	0.0045	0.0032	0.0192	0.0235	0.0978	0.0376	0.0935	0.0515	0.003
21	rs28491626	37872288	0.74	2.00987568010288	0.94	0.800578923638966	0.0472276889657237	0.393449533257248	0.0078	0.0102	0.0717	0.0242	0.0556	0.0288	0.0272	0.0314	0.0035	0.0368	0.0439	0.1215	0.0052	0.0536	0.0823	0.0275	0.0283	0.0046	0.0032	0.0192	0.0235	0.0976	0.0376	0.0933	0.0515	0.003
21	rs2000546	37872447	0.74	2.00987568010288	0.94	0.800578923638966	0.0558227698825741	0.410523068691815	0.0078	0.0103	0.0712	0.0242	0.0557	0.0288	0.0273	0.0317	0.0035	0.0369	0.044	0.1214	0.0053	0.0535	0.0821	0.0276	0.0285	0.0046	0.0033	0.0193	0.0236	0.0972	0.0377	0.0929	0.0515	0.0031
21	rs11700868	37873237	0.74	2.00987568010288	0.94	0.800578923638966	0.0426504811402373	0.404939406479812	0.008	0.0104	0.0712	0.0243	0.0554	0.0287	0.0274	0.032	0.0036	0.037	0.0439	0.1212	0.0053	0.0534	0.0822	0.0277	0.0285	0.0046	0.0033	0.0194	0.0235	0.097	0.0376	0.0928	0.0514	0.0032
21	rs16994180	37882329	0.74	2.00987568010288	0.94	0.800578923638966	0.0426946880435627	0.416127518445292	0.008	0.0104	0.071	0.0244	0.0555	0.0286	0.0272	0.032	0.0036	0.0371	0.0441	0.1208	0.0052	0.0536	0.0822	0.0278	0.0286	0.0046	0.0033	0.0196	0.0236	0.0965	0.0375	0.093	0.0514	0.0033
21	rs2012586	37883667	0.74	2.00987568010288	0.94	0.800578923638966	0.0469440631458279	0.415083266309195	0.008	0.0104	0.071	0.0244	0.0555	0.0286	0.0272	0.0319	0.0037	0.037	0.0441	0.1208	0.0052	0.0536	0.0822	0.0278	0.0286	0.0046	0.0033	0.0197	0.0236	0.0964	0.0375	0.093	0.0514	0.0033
21	rs77409573	37890085	0.74	2.00987568010288	0.94	0.800578923638966	0.0383590319460993	0.424244502495123	0.0081	0.0105	0.071	0.0243	0.0553	0.0285	0.0272	0.0319	0.0037	0.0371	0.0441	0.1208	0.0053	0.0536	0.0823	0.0278	0.0286	0.0046	0.0034	0.0197	0.0236	0.0964	0.0374	0.093	0.0514	0.0033
21	rs2835378	37892186	0.74	2.00987568010288	0.94	0.800578923638966	0.0382495797514136	0.420966422415988	0.0081	0.0105	0.071	0.0243	0.0553	0.0285	0.0272	0.0319	0.0037	0.0371	0.0441	0.1208	0.0053	0.0536	0.0823	0.0278	0.0286	0.0047	0.0034	0.0197	0.0236	0.0964	0.0374	0.093	0.0514	0.0033
21	rs2835380	37894089	0.74	2.00987568010288	0.94	0.800578923638966	0.028652394468931	0.401314814892964	0.0081	0.0108	0.071	0.0241	0.0551	0.0283	0.0271	0.0319	0.0037	0.0374	0.044	0.1207	0.0054	0.0537	0.0825	0.0278	0.0285	0.0048	0.0034	0.0197	0.0235	0.0962	0.0374	0.093	0.0514	0.0033
21	rs73206248	37897637	0.74	2.00987568010288	0.94	0.800578923638966	0.0399563719283393	0.376197476537753	0.0084	0.0114	0.071	0.0241	0.0546	0.028	0.0267	0.0322	0.0037	0.0378	0.044	0.121	0.0059	0.0539	0.0827	0.0277	0.0285	0.0051	0.0039	0.0196	0.0233	0.0957	0.0374	0.0923	0.0507	0.0032
21	rs2000547	37898358	0.74	2.00987568010288	0.94	0.800578923638966	0.046100121573833	0.372646469071057	0.0085	0.0114	0.071	0.0241	0.0546	0.028	0.0266	0.0322	0.0037	0.0378	0.044	0.121	0.0059	0.054	0.0827	0.0277	0.0285	0.0052	0.0039	0.0196	0.0233	0.0956	0.0374	0.0923	0.0507	0.0032
21	rs77602547	37902198	0.74	2.00987568010288	0.93	0.873875650440679	0.0476235369037566	0.36721165093302	0.0085	0.0114	0.0709	0.0242	0.0546	0.028	0.0266	0.0322	0.0037	0.0378	0.0439	0.121	0.0059	0.0539	0.0829	0.0276	0.0285	0.0052	0.004	0.0196	0.0233	0.0957	0.0374	0.0923	0.0506	0.0032
21	rs9305590	37910446	0.74	2.00987568010288	0.93	0.873875650440679	0.0688548453937505	0.36066958952465	0.0085	0.0115	0.0709	0.0243	0.0546	0.0279	0.0266	0.0323	0.0037	0.0377	0.0439	0.1211	0.0061	0.0539	0.0829	0.0276	0.0284	0.0052	0.0041	0.0196	0.0232	0.0957	0.0374	0.0923	0.0506	0.0032
21	rs111425381	37922258	0.74	2.00987568010288	0.93	0.873875650440679	0.0539363442088896	0.332755372513096	0.0086	0.0116	0.0709	0.0245	0.0545	0.0276	0.0263	0.0323	0.0037	0.0377	0.0436	0.1212	0.0063	0.0539	0.0832	0.0272	0.028	0.0054	0.0042	0.0194	0.023	0.0958	0.0376	0.0928	0.0503	0.0034
21	rs376218	37924160	0.74	2.00987568010288	0.93	0.873875650440679	0.0691189610607002	0.328472098675182	0.0086	0.0117	0.0709	0.0245	0.0545	0.0274	0.0263	0.0323	0.0038	0.0376	0.0435	0.1214	0.0064	0.054	0.0828	0.0272	0.0279	0.0055	0.0042	0.0194	0.023	0.0958	0.0376	0.093	0.0503	0.0034
21	rs417173	37925099	0.74	2.00987568010288	0.93	0.873875650440679	0.071567372820457	0.327251290698633	0.0086	0.0117	0.071	0.0245	0.0545	0.0274	0.0262	0.0323	0.0038	0.0376	0.0435	0.1214	0.0064	0.054	0.0827	0.0272	0.0279	0.0054	0.0042	0.0194	0.023	0.0958	0.0376	0.093	0.0503	0.0034
21	rs370749	37935671	0.74	2.00987568010288	0.93	0.873875650440679	0.0678652565301101	0.326397518023405	0.0086	0.0117	0.071	0.0245	0.0544	0.0274	0.0262	0.0323	0.0038	0.0376	0.0435	0.1215	0.0064	0.054	0.0828	0.0272	0.0278	0.0054	0.0042	0.0194	0.023	0.0958	0.0376	0.093	0.0503	0.0034
21	rs55885155	37947930	0.74	2.00987568010288	0.93	0.873875650440679	0.061442637890198	0.319833359672414	0.0084	0.0118	0.0711	0.0246	0.0542	0.0275	0.0261	0.0324	0.0037	0.0376	0.0436	0.1218	0.0064	0.0539	0.0831	0.0272	0.0275	0.0054	0.0039	0.0195	0.0231	0.0958	0.0375	0.0932	0.0503	0.0034
21	rs79419590	37948158	0.74	2.00987568010288	0.93	0.873875650440679	0.0614803037520832	0.319833359672414	0.0084	0.0118	0.0711	0.0246	0.0542	0.0275	0.0261	0.0324	0.0037	0.0376	0.0436	0.1218	0.0064	0.0539	0.0831	0.0272	0.0275	0.0054	0.0039	0.0195	0.0231	0.0958	0.0375	0.0932	0.0503	0.0034
21	rs430159	37950796	0.74	2.00987568010288	0.93	0.873875650440679	0.06452369584637	0.31971217204012	0.0084	0.0117	0.0711	0.0246	0.0543	0.0274	0.0261	0.0324	0.0037	0.0376	0.0435	0.1218	0.0064	0.0539	0.0831	0.0272	0.0274	0.0054	0.0039	0.0195	0.023	0.0958	0.0376	0.0932	0.0503	0.0034
21	rs117697247	37955757	0.74	2.00987568010288	0.93	0.873875650440679	0.0622178379789101	0.318380003416938	0.0084	0.0118	0.0712	0.0247	0.0542	0.0274	0.0261	0.0324	0.0037	0.0377	0.0435	0.1218	0.0064	0.0539	0.0832	0.0272	0.0274	0.0054	0.0039	0.0195	0.023	0.0957	0.0376	0.0933	0.0503	0.0034
21	rs79573584	37960058	0.74	2.00987568010288	0.93	0.873875650440679	0.0634215244461662	0.317291270484632	0.0084	0.0118	0.0712	0.0247	0.0541	0.0274	0.0261	0.0325	0.0037	0.0377	0.0435	0.1218	0.0064	0.0539	0.0832	0.0271	0.0273	0.0054	0.0039	0.0196	0.023	0.0957	0.0376	0.0933	0.0502	0.0034
21	rs75094346	37962391	0.74	2.00987568010288	0.93	0.873875650440679	0.0586610002498406	0.319833359672414	0.0084	0.0118	0.0713	0.0247	0.0541	0.0274	0.0261	0.0325	0.0037	0.0377	0.0435	0.1218	0.0064	0.0539	0.0832	0.0271	0.0273	0.0054	0.0039	0.0196	0.023	0.0957	0.0376	0.0934	0.0502	0.0034
21	rs2835399	37968894	0.74	2.00987568010288	0.93	0.873875650440679	0.0499966048282717	0.318501041760164	0.0083	0.0118	0.0713	0.0246	0.0541	0.0274	0.0261	0.0326	0.0037	0.0378	0.0434	0.1219	0.0063	0.0538	0.0832	0.0271	0.0272	0.0054	0.0038	0.0196	0.023	0.0957	0.0376	0.0934	0.0501	0.0035
21	rs2835401	37977329	0.74	2.00987568010288	0.93	0.873875650440679	0.0477665904293025	0.318864238315384	0.0084	0.0118	0.0713	0.0245	0.0541	0.0273	0.0261	0.0328	0.0039	0.0376	0.0435	0.1219	0.0064	0.0536	0.0834	0.0271	0.027	0.0055	0.0039	0.0196	0.0231	0.0955	0.0376	0.0933	0.0502	0.0035
21	rs73208645	37977843	0.74	2.00987568010288	0.93	0.873875650440679	0.0448688750468083	0.335455983647688	0.0084	0.0118	0.0713	0.0245	0.054	0.0273	0.026	0.0328	0.0039	0.0376	0.0435	0.1218	0.0064	0.0536	0.0835	0.027	0.0271	0.0055	0.0039	0.0196	0.0231	0.0955	0.0376	0.0932	0.0503	0.0035
21	rs74799020	37981249	0.74	2.00987568010288	0.93	0.873875650440679	0.0434808507615707	0.332877989554627	0.0084	0.0119	0.0713	0.0244	0.0539	0.0273	0.026	0.0328	0.004	0.0375	0.0435	0.1217	0.0065	0.0535	0.0837	0.027	0.027	0.0056	0.004	0.0196	0.0232	0.0953	0.0376	0.0928	0.0504	0.0036
21	rs1571698	37981988	0.74	2.00987568010288	0.93	0.873875650440679	0.0453893857093264	0.332142484935134	0.0084	0.0119	0.0714	0.0244	0.0539	0.0273	0.026	0.0328	0.004	0.0375	0.0436	0.1217	0.0065	0.0535	0.0837	0.027	0.027	0.0056	0.004	0.0197	0.0232	0.0953	0.0376	0.0928	0.0504	0.0036
21	rs9808728	37986925	0.74	2.00987568010288	0.93	0.873875650440679	0.0395213588354905	0.308981186909106	0.0084	0.0119	0.0715	0.0243	0.0538	0.0272	0.026	0.0327	0.0041	0.0374	0.0435	0.1218	0.0065	0.0535	0.0839	0.0269	0.0269	0.0056	0.004	0.0196	0.0231	0.0954	0.0375	0.093	0.0504	0.0036
21	rs2835405	37996045	0.75	1.88180501465779	0.93	0.873875650440679	0.0370865647360831	0.308741294732316	0.0083	0.0119	0.0717	0.0243	0.0536	0.0273	0.0261	0.0327	0.004	0.0375	0.0435	0.1216	0.0066	0.0535	0.084	0.027	0.0268	0.0056	0.004	0.0196	0.0232	0.0955	0.0373	0.0926	0.0503	0.0036
21	rs77561473	37999782	0.76	1.75866654162818	0.93	0.873875650440679	0.165898436450641	0.380776902725639	0.0079	0.012	0.0754	0.0247	0.0504	0.0282	0.0272	0.033	0.0044	0.0374	0.0431	0.1169	0.0077	0.0548	0.0875	0.0285	0.0264	0.0057	0.0038	0.0196	0.0242	0.0962	0.0355	0.0873	0.0506	0.0037
21	rs7510550	38002291	0.76	1.75866654162818	0.93	0.873875650440679	0.169065053152054	0.370495129204919	0.0079	0.012	0.0756	0.0246	0.0503	0.0282	0.0273	0.0331	0.0044	0.0374	0.043	0.1167	0.0077	0.0549	0.0877	0.0286	0.0264	0.0057	0.0038	0.0196	0.0242	0.0964	0.0355	0.0871	0.0505	0.0037
21	rs80011810	38002896	0.76	1.75866654162818	0.93	0.873875650440679	0.172911116233348	0.393449533257248	0.0079	0.012	0.0756	0.0246	0.0504	0.0282	0.0272	0.0331	0.0044	0.0374	0.0431	0.1167	0.0077	0.055	0.0877	0.0285	0.0263	0.0057	0.0038	0.0196	0.0242	0.0964	0.0355	0.0871	0.0505	0.0037
21	rs16994356	38005642	0.76	1.75866654162818	0.93	0.873875650440679	0.15344734563029	0.376705534595236	0.0078	0.0119	0.0758	0.024	0.0504	0.0281	0.0272	0.0331	0.0044	0.0376	0.0433	0.1163	0.0077	0.0553	0.0876	0.0284	0.0261	0.0055	0.0037	0.0195	0.0244	0.097	0.0356	0.0875	0.0505	0.0037
21	rs401789	38006139	0.76	1.75866654162818	0.93	0.873875650440679	0.153347097027918	0.374928173679693	0.0078	0.0119	0.0758	0.024	0.0504	0.0282	0.0272	0.0331	0.0044	0.0376	0.0433	0.1163	0.0076	0.0553	0.0876	0.0284	0.0261	0.0054	0.0037	0.0195	0.0244	0.0971	0.0356	0.0877	0.0505	0.0036
21	rs454983	38007074	0.76	1.75866654162818	0.93	0.873875650440679	0.164049992598996	0.359916887784937	0.0079	0.0119	0.0759	0.0238	0.0504	0.0282	0.027	0.0333	0.0044	0.0378	0.0434	0.1163	0.0076	0.0553	0.0875	0.0284	0.0261	0.0054	0.0036	0.0195	0.0246	0.0974	0.0355	0.0878	0.0503	0.0035
21	rs2835414	38009748	0.76	1.75866654162818	0.92	0.951254862179695	0.161007621744403	0.359540704723624	0.0079	0.0119	0.0757	0.0239	0.0504	0.0282	0.027	0.0333	0.0043	0.0379	0.0434	0.1162	0.0077	0.0554	0.0873	0.0284	0.0261	0.0054	0.0036	0.0195	0.0245	0.0973	0.0356	0.0879	0.0504	0.0035
21	rs1569307	38010650	0.76	1.75866654162818	0.92	0.951254862179695	0.160286533511115	0.360544108180564	0.0079	0.0119	0.0757	0.0238	0.0504	0.0282	0.027	0.0333	0.0043	0.0379	0.0434	0.1163	0.0077	0.0554	0.0874	0.0284	0.0261	0.0054	0.0036	0.0195	0.0245	0.0973	0.0356	0.0879	0.0504	0.0035
21	rs2850092	38014612	0.76	1.75866654162818	0.92	0.951254862179695	0.150489762160513	0.363936452423715	0.0078	0.0119	0.0756	0.0239	0.0504	0.0283	0.0271	0.0334	0.0042	0.0379	0.0434	0.1161	0.0077	0.0554	0.0876	0.0284	0.0261	0.0054	0.0036	0.0195	0.0246	0.0973	0.0355	0.0879	0.0504	0.0034
21	rs117410372	38015324	0.76	1.75866654162818	0.92	0.951254862179695	0.152579810529564	0.371254024932243	0.0078	0.0119	0.0756	0.024	0.0504	0.0283	0.0271	0.0334	0.0042	0.0379	0.0434	0.116	0.0077	0.0553	0.0876	0.0284	0.0261	0.0054	0.0036	0.0195	0.0246	0.0973	0.0355	0.0879	0.0504	0.0034
21	rs419931	38019412	0.76	1.75866654162818	0.92	0.951254862179695	0.144354163398015	0.35866337990986	0.0078	0.0119	0.0757	0.024	0.0504	0.0283	0.0271	0.0334	0.0041	0.038	0.0435	0.116	0.0077	0.0553	0.0877	0.0283	0.026	0.0054	0.0035	0.0195	0.0245	0.0973	0.0355	0.088	0.0504	0.0034
21	rs2845778	38027731	0.77	1.64042737944352	0.92	0.951254862179695	0.141470592101385	0.332019946970045	0.0077	0.0119	0.0758	0.0238	0.0504	0.0283	0.0272	0.0333	0.0041	0.0382	0.0436	0.1159	0.0077	0.0554	0.0881	0.0281	0.0259	0.0055	0.0035	0.0196	0.0245	0.0975	0.0355	0.0878	0.0505	0.0033
21	rs75877632	38033949	0.77	1.64042737944352	0.92	0.951254862179695	0.132997266298251	0.310181480226413	0.0076	0.0118	0.076	0.0237	0.0501	0.0283	0.0272	0.0333	0.004	0.0382	0.0435	0.1162	0.0077	0.0553	0.0884	0.028	0.0257	0.0055	0.0032	0.0196	0.0243	0.0979	0.0354	0.088	0.0504	0.0033
21	rs8127136	38034172	0.77	1.64042737944352	0.92	0.951254862179695	0.133273628847663	0.307782281988098	0.0076	0.0118	0.076	0.0236	0.0501	0.0283	0.0272	0.0334	0.004	0.0382	0.0435	0.1161	0.0077	0.0553	0.0884	0.028	0.0258	0.0055	0.0032	0.0196	0.0243	0.098	0.0354	0.088	0.0504	0.0033
21	rs66745480	38036097	0.77	1.64042737944352	0.92	0.951254862179695	0.141088739186953	0.314031705047368	0.0075	0.0118	0.0761	0.0236	0.0501	0.0283	0.0272	0.0334	0.004	0.0382	0.0435	0.116	0.0077	0.0553	0.0884	0.0279	0.0257	0.0055	0.0032	0.0197	0.0243	0.098	0.0354	0.088	0.0505	0.0032
21	rs2845792	38037239	0.77	1.64042737944352	0.92	0.951254862179695	0.158032623963303	0.325422579179607	0.0075	0.0118	0.0762	0.0236	0.05	0.0283	0.0272	0.0334	0.004	0.0383	0.0436	0.116	0.0076	0.0553	0.0883	0.0279	0.0258	0.0055	0.0032	0.0197	0.0244	0.098	0.0354	0.088	0.0504	0.0032
21	rs9983037	38039382	0.78	1.52705211888891	0.92	0.951254862179695	0.102456825282567	0.278620938602695	0.0077	0.0117	0.0758	0.0242	0.0493	0.028	0.0278	0.0336	0.0038	0.0385	0.0426	0.1178	0.0075	0.0547	0.0884	0.0277	0.0257	0.0056	0.0032	0.0197	0.0242	0.0985	0.035	0.0884	0.05	0.0032
21	rs928840	38041699	0.79	1.41850260412024	0.92	0.951254862179695	0.196234166492383	0.245660658319526	0.0083	0.0114	0.0767	0.0248	0.0473	0.0269	0.0276	0.0361	0.0033	0.0398	0.0398	0.1225	0.007	0.0534	0.088	0.0262	0.0246	0.0056	0.0027	0.0199	0.0242	0.1008	0.0339	0.0902	0.0483	0.003
21	rs2835425	38043742	0.79	1.41850260412024	0.92	0.951254862179695	0.206800125046448	0.220282308031626	0.0084	0.011	0.0774	0.0247	0.0456	0.0261	0.0269	0.0364	0.0029	0.0402	0.039	0.1269	0.0067	0.0522	0.09	0.0248	0.0236	0.0055	0.0025	0.0201	0.0236	0.1017	0.0329	0.0927	0.0478	0.0028
21	rs2835427	38047345	0.79	1.41850260412024	0.92	0.951254862179695	0.192972925670547	0.18118205421371	0.0084	0.0109	0.0775	0.0247	0.0456	0.0261	0.0269	0.0364	0.0029	0.0402	0.039	0.1272	0.0067	0.052	0.0902	0.0248	0.0236	0.0055	0.0023	0.0201	0.0235	0.1018	0.0329	0.0931	0.0478	0.0028
21	rs2835431	38048839	0.79	1.41850260412024	0.92	0.951254862179695	0.196890155548902	0.173757448789393	0.0083	0.0109	0.0775	0.0248	0.0455	0.0261	0.0269	0.0364	0.0029	0.0402	0.039	0.1273	0.0066	0.052	0.0903	0.0248	0.0236	0.0055	0.0023	0.0201	0.0235	0.1018	0.0329	0.0933	0.0478	0.0028
21	rs80079176	38050091	0.79	1.41850260412024	0.92	0.951254862179695	0.188647977371912	0.171174460519214	0.0083	0.0109	0.0775	0.0247	0.0454	0.0261	0.0269	0.0363	0.0029	0.0401	0.039	0.1273	0.0066	0.0519	0.0903	0.0248	0.0236	0.0054	0.0023	0.0201	0.0235	0.1018	0.0329	0.0933	0.0478	0.0028
21	rs9305602	38053053	0.79	1.41850260412024	0.92	0.951254862179695	0.203991208079459	0.164874148879263	0.0084	0.0109	0.0775	0.0249	0.0453	0.0262	0.027	0.0363	0.0029	0.0402	0.039	0.1274	0.0066	0.0518	0.0904	0.0248	0.0237	0.0054	0.0023	0.0199	0.0235	0.1018	0.0328	0.0934	0.0478	0.0028
21	rs62222840	38053598	0.79	1.41850260412024	0.92	0.951254862179695	0.199838057993358	0.162046727378136	0.0083	0.0109	0.0775	0.0249	0.0453	0.0262	0.0269	0.0363	0.0029	0.0403	0.0389	0.1274	0.0066	0.0518	0.0904	0.0248	0.0237	0.0054	0.0023	0.0199	0.0235	0.1018	0.0327	0.0934	0.0479	0.0028
21	rs75656751	38055091	0.79	1.41850260412024	0.92	0.951254862179695	0.190765504217054	0.166343349520279	0.0083	0.0109	0.0775	0.025	0.0452	0.0262	0.0271	0.0362	0.0029	0.0404	0.0389	0.1274	0.0066	0.0517	0.0903	0.0247	0.0237	0.0054	0.0023	0.0199	0.0235	0.1019	0.0327	0.0934	0.0478	0.0029
21	rs2850094	38064018	0.79	1.41850260412024	0.92	0.951254862179695	0.163980477124397	0.14817249413562	0.0083	0.0108	0.0778	0.0248	0.0451	0.0262	0.0271	0.0361	0.003	0.0404	0.039	0.128	0.0066	0.0514	0.0908	0.0248	0.0236	0.0054	0.0024	0.0199	0.0234	0.1022	0.0325	0.093	0.0474	0.0031
21	rs8133126	38064909	0.79	1.41850260412024	0.93	0.873875650440679	0.164119525317458	0.147984245880633	0.0083	0.0108	0.0778	0.0248	0.0451	0.0263	0.0271	0.0361	0.003	0.0404	0.039	0.128	0.0066	0.0514	0.0908	0.0248	0.0236	0.0054	0.0024	0.0199	0.0234	0.1022	0.0325	0.093	0.0474	0.0031
21	rs2252292	38069442	0.79	1.41850260412024	0.93	0.873875650440679	0.164990139321454	0.144797267381713	0.0083	0.0108	0.0779	0.0248	0.0451	0.0263	0.0271	0.0361	0.003	0.0404	0.039	0.128	0.0066	0.0514	0.0909	0.0248	0.0236	0.0054	0.0024	0.0199	0.0234	0.1023	0.0324	0.0929	0.0474	0.0031
21	rs117241601	38069510	0.79	1.41850260412024	0.94	0.800578923638966	0.165898436450641	0.143864704229417	0.0083	0.0108	0.0779	0.0249	0.0451	0.0263	0.0271	0.036	0.003	0.0405	0.039	0.1281	0.0066	0.0513	0.0909	0.0248	0.0236	0.0054	0.0024	0.0199	0.0234	0.1024	0.0324	0.0929	0.0473	0.0031
21	rs2252302	38069602	0.79	1.41850260412024	0.94	0.800578923638966	0.168994304330214	0.144237467462872	0.0083	0.0108	0.0779	0.0249	0.0451	0.0263	0.0271	0.036	0.003	0.0405	0.039	0.1281	0.0066	0.0513	0.0908	0.0248	0.0236	0.0054	0.0024	0.0199	0.0234	0.1024	0.0324	0.0929	0.0473	0.0031
21	rs2252821	38073286	0.79	1.41850260412024	0.94	0.800578923638966	0.0827413387952557	0.114616867058012	0.0086	0.0107	0.0773	0.0245	0.0454	0.0254	0.0268	0.036	0.0033	0.0401	0.0392	0.1301	0.0063	0.0517	0.0911	0.0245	0.0235	0.0052	0.0027	0.0196	0.0227	0.1034	0.0317	0.0934	0.0464	0.0035
21	rs9977822	38074006	0.8	1.31473769560416	0.94	0.800578923638966	0.0606551731303889	0.0801637675784237	0.0088	0.0106	0.0777	0.0239	0.0456	0.0246	0.0265	0.0355	0.0034	0.0403	0.0398	0.1314	0.0057	0.0518	0.0928	0.0241	0.023	0.0052	0.0028	0.0195	0.0218	0.1049	0.031	0.0936	0.0447	0.0038
21	Affx-17931913	38074240	0.79	1.41850260412024	0.95	0.731303845289611	0.0719634411750086	0.0710889082410334	0.0088	0.0106	0.0781	0.0238	0.0454	0.0244	0.0264	0.0356	0.0034	0.0403	0.0401	0.1318	0.0055	0.052	0.0929	0.0241	0.0231	0.0052	0.0028	0.0196	0.0217	0.1053	0.0307	0.0935	0.0444	0.0038
21	rs6517376	38075881	0.8	1.31473769560416	0.95	0.731303845289611	0.0736679034301015	0.0981539405805051	0.0082	0.0102	0.0798	0.022	0.0446	0.0225	0.0244	0.0355	0.0033	0.039	0.039	0.1351	0.0047	0.0526	0.0968	0.0222	0.0225	0.005	0.0028	0.0187	0.0198	0.1154	0.0276	0.0959	0.0416	0.0038
21	rs74996814	38076101	0.8	1.31473769560416	0.95	0.731303845289611	0.0699152703974206	0.104191205313512	0.0082	0.0102	0.0798	0.0219	0.0446	0.0224	0.0243	0.0355	0.0033	0.0389	0.039	0.1352	0.0046	0.0526	0.0969	0.0222	0.0226	0.005	0.0028	0.0187	0.0197	0.1156	0.0275	0.096	0.0415	0.0038
21	rs112271721	38077018	0.8	1.31473769560416	0.95	0.731303845289611	0.0688954356309747	0.120493846665472	0.0082	0.0102	0.0799	0.0219	0.0446	0.0224	0.0242	0.0355	0.0033	0.0389	0.0389	0.1354	0.0045	0.0526	0.097	0.0221	0.0226	0.005	0.0028	0.0187	0.0196	0.116	0.0274	0.096	0.0415	0.0038
21	rs77659217	38078280	0.8	1.31473769560416	0.95	0.731303845289611	0.0781859233211693	0.0705234598699202	0.0082	0.0102	0.08	0.0218	0.0446	0.0223	0.0242	0.0356	0.0033	0.0389	0.0389	0.1355	0.0045	0.0527	0.0972	0.0221	0.0226	0.005	0.0028	0.0187	0.0196	0.1163	0.0274	0.0961	0.0414	0.0038
21	rs762366	38078491	0.8	1.31473769560416	0.95	0.731303845289611	0.0784506130350895	0.0738721523756238	0.0082	0.0102	0.08	0.0218	0.0446	0.0223	0.0242	0.0356	0.0033	0.0389	0.0389	0.1355	0.0045	0.0527	0.0972	0.0221	0.0226	0.005	0.0028	0.0187	0.0196	0.1164	0.0274	0.0961	0.0414	0.0038
21	rs77704084	38079954	0.8	1.31473769560416	0.96	0.665984986819169	0.0830387136669077	0.0743763684707325	0.0082	0.0102	0.08	0.0218	0.0446	0.0223	0.0242	0.0356	0.0033	0.0388	0.0389	0.1354	0.0045	0.0527	0.0973	0.0221	0.0226	0.005	0.0028	0.0187	0.0196	0.1166	0.0273	0.0961	0.0414	0.0037
21	rs116988298	38081480	0.8	1.31473769560416	0.96	0.665984986819169	0.0884846742989674	0.0629408148667153	0.0082	0.0102	0.08	0.0218	0.0446	0.0223	0.0242	0.0356	0.0033	0.0388	0.0389	0.1354	0.0045	0.0527	0.0974	0.0221	0.0226	0.005	0.0028	0.0187	0.0196	0.1167	0.0273	0.0961	0.0413	0.0037
21	rs9977521	38082812	0.8	1.31473769560416	0.96	0.665984986819169	0.0978169744080694	0.0353201105655353	0.0082	0.0102	0.08	0.0218	0.0445	0.0223	0.0242	0.0356	0.0033	0.0387	0.0389	0.1353	0.0045	0.0527	0.0975	0.0221	0.0226	0.005	0.0028	0.0187	0.0196	0.1168	0.0273	0.0961	0.0413	0.0037
21	rs2243490	38086271	0.8	1.31473769560416	0.96	0.665984986819169	0.0974617255398207	0.0197250652650028	0.0081	0.0102	0.0799	0.0217	0.0444	0.0222	0.0241	0.0355	0.0033	0.0386	0.0389	0.1353	0.0045	0.0528	0.0976	0.0222	0.0227	0.005	0.0028	0.0187	0.0196	0.1169	0.0273	0.0965	0.0413	0.0037
21	rs118160642	38087494	0.8	1.31473769560416	0.96	0.665984986819169	0.0896340217665912	0.0182469873782177	0.0082	0.0102	0.0799	0.0216	0.0444	0.0222	0.0241	0.0355	0.0033	0.0385	0.039	0.1353	0.0046	0.0528	0.0977	0.0221	0.0226	0.005	0.0028	0.0188	0.0196	0.117	0.0273	0.0965	0.0413	0.0037
21	rs73210771	38087653	0.8	1.31473769560416	0.96	0.665984986819169	0.0851394657619025	0.0177166181015904	0.0082	0.0102	0.0799	0.0215	0.0444	0.0222	0.0241	0.0355	0.0033	0.0385	0.039	0.1353	0.0046	0.0528	0.0978	0.0221	0.0226	0.005	0.0028	0.0188	0.0196	0.117	0.0273	0.0965	0.0413	0.0037
21	rs13049966	38088422	0.8	1.31473769560416	0.96	0.665984986819169	0.0725917060660666	0.0207279886124778	0.0082	0.0102	0.0798	0.0215	0.0444	0.0222	0.0241	0.0354	0.0033	0.0384	0.039	0.1353	0.0046	0.0528	0.0979	0.0221	0.0226	0.005	0.0028	0.0188	0.0196	0.117	0.0273	0.0965	0.0414	0.0037
21	rs2835446	38089097	0.8	1.31473769560416	0.96	0.665984986819169	0.0728861103914489	0.0190179268182623	0.0082	0.0102	0.0798	0.0214	0.0444	0.0222	0.0241	0.0354	0.0032	0.0384	0.0391	0.1353	0.0046	0.0528	0.098	0.0221	0.0226	0.005	0.0028	0.0189	0.0196	0.117	0.0272	0.0965	0.0414	0.0038
21	rs74887668	38090885	0.8	1.31473769560416	0.97	0.604552021827049	0.0593944350918189	0.0223825980978101	0.0083	0.0102	0.0797	0.0213	0.0443	0.0221	0.024	0.0354	0.0032	0.0383	0.0391	0.1352	0.0046	0.0528	0.0982	0.022	0.0225	0.005	0.0028	0.0188	0.0195	0.1172	0.0273	0.0965	0.0414	0.0038
21	rs79727992	38092072	0.8	1.31473769560416	0.99	0.493036143459036	0.048598819409636	0.0114681610084472	0.0086	0.01	0.0796	0.0208	0.0442	0.022	0.0238	0.0354	0.0032	0.0379	0.0394	0.1348	0.0044	0.0531	0.0991	0.0218	0.0221	0.0052	0.0029	0.0187	0.019	0.1184	0.0274	0.0963	0.0419	0.0039
21	rs2246739	38093071	0.8	1.31473769560416	0.98	0.546929419532092	0.0700793513862528	0.00312190744713303	0.0089	0.0099	0.0795	0.0202	0.044	0.0219	0.0236	0.0354	0.0031	0.0375	0.0396	0.1347	0.0043	0.0535	0.1003	0.0216	0.0217	0.0053	0.003	0.0186	0.0186	0.1193	0.0276	0.0958	0.0423	0.0039
21	rs2850096	38093177	0.8	1.31473769560416	0.98	0.546929419532092	0.0741779058945424	0.00275410673569419	0.0089	0.0099	0.0795	0.0202	0.044	0.0219	0.0236	0.0354	0.0031	0.0375	0.0396	0.1347	0.0043	0.0535	0.1003	0.0216	0.0217	0.0053	0.003	0.0186	0.0186	0.1193	0.0276	0.0958	0.0423	0.0039
21	rs76782031	38094268	0.8	1.31473769560416	0.98	0.546929419532092	0.0585332701374889	0.00412578206888543	0.009	0.0099	0.0795	0.0201	0.044	0.0219	0.0235	0.0353	0.0031	0.0375	0.0396	0.1346	0.0043	0.0534	0.1005	0.0215	0.0216	0.0053	0.0029	0.0187	0.0186	0.1195	0.0276	0.0958	0.0424	0.0039
21	rs2249959	38097221	0.8	1.31473769560416	0.98	0.546929419532092	0.050473994841249	0.00374624136813535	0.0091	0.0099	0.0795	0.02	0.044	0.0218	0.0234	0.0353	0.0031	0.0374	0.0395	0.1345	0.0043	0.0533	0.1008	0.0214	0.0215	0.0052	0.0029	0.0187	0.0185	0.1198	0.0276	0.0959	0.0426	0.0039
21	rs2250702	38103630	0.81	1.21571301420429	0.98	0.546929419532092	0.0381812817633863	0.00154214926628541	0.0093	0.0095	0.0794	0.0196	0.0442	0.0215	0.0231	0.0352	0.0031	0.0369	0.04	0.1351	0.0041	0.0534	0.102	0.0208	0.0214	0.0051	0.0028	0.019	0.0179	0.121	0.0276	0.0952	0.0431	0.0038
21	rs748709	38104738	0.81	1.21571301420429	0.98	0.546929419532092	0.0327038612820274	0.00200912573058092	0.0097	0.0095	0.0792	0.0195	0.0444	0.0218	0.0231	0.0351	0.0031	0.0364	0.04	0.1352	0.0041	0.0533	0.1019	0.0208	0.0214	0.005	0.0028	0.0189	0.0178	0.1213	0.0274	0.0952	0.0432	0.0038
21	rs2269193	38106543	0.81	1.21571301420429	0.99	0.493036143459036	0.0315777332789886	0.0014016628615929	0.0097	0.0093	0.079	0.0194	0.0446	0.0217	0.023	0.0351	0.003	0.0361	0.0401	0.1359	0.0041	0.0535	0.102	0.0204	0.0213	0.0049	0.0028	0.0191	0.0177	0.1217	0.0273	0.0952	0.0433	0.0037
21	rs73398115	38109288	0.82	1.12138066584829	0.99	0.493036143459036	0.0317334889191127	0.00258649797736229	0.0099	0.0091	0.0787	0.0192	0.0447	0.0217	0.0226	0.0352	0.0028	0.0362	0.04	0.1371	0.004	0.0534	0.1022	0.0194	0.0212	0.0048	0.0027	0.0195	0.0176	0.1226	0.0272	0.0954	0.0434	0.0036
21	rs2254456	38111138	0.82	1.12138066584829	0.99	0.493036143459036	0.0283519546195097	0.0012686578789754	0.0099	0.0088	0.0787	0.0187	0.045	0.0216	0.0224	0.0349	0.0028	0.0367	0.04	0.1376	0.004	0.0535	0.1018	0.0189	0.0211	0.0048	0.0027	0.0197	0.0176	0.1231	0.0272	0.0957	0.0435	0.0037
21	rs2070520	38114442	0.83	1.03168894651748	0.99	0.493036143459036	0.0211482970243258	0.001552472048814	0.0098	0.0087	0.079	0.0189	0.0449	0.0217	0.022	0.0346	0.0028	0.0369	0.0403	0.1385	0.0038	0.0528	0.102	0.0183	0.0212	0.0047	0.0027	0.0198	0.0171	0.124	0.027	0.0957	0.0431	0.0037
21	rs74388934	38116272	0.83	1.03168894651748	0.99	0.493036143459036	0.0225467395273058	0.000838890071058367	0.0098	0.0085	0.0791	0.0189	0.0449	0.022	0.0219	0.0345	0.0026	0.0369	0.0407	0.1388	0.0038	0.0527	0.1022	0.0181	0.0212	0.0047	0.0028	0.0198	0.017	0.1241	0.0267	0.0959	0.043	0.0035
21	rs2073416	38117040	0.84	0.946582027722497	0.98	0.546929419532092	0.0278671367405687	0.000479881531798769	0.0098	0.0084	0.0792	0.0188	0.0449	0.022	0.022	0.0346	0.0026	0.0369	0.0408	0.139	0.0038	0.0527	0.1023	0.018	0.021	0.0047	0.0027	0.0199	0.0169	0.124	0.0265	0.0959	0.043	0.0035
21	rs2073601	38117308	0.84	0.946582027722497	0.98	0.546929419532092	0.02965866698393	0.000353069153315392	0.0099	0.0084	0.0791	0.0188	0.045	0.022	0.0219	0.0346	0.0026	0.0369	0.0408	0.139	0.0038	0.0527	0.1023	0.018	0.021	0.0047	0.0027	0.0199	0.0169	0.1241	0.0265	0.0959	0.0429	0.0035
21	rs11910583	38117582	0.84	0.946582027722497	0.98	0.546929419532092	0.0283408702115942	0.000501395730524185	0.0099	0.0084	0.0792	0.0188	0.045	0.022	0.0218	0.0346	0.0026	0.0369	0.0408	0.139	0.0038	0.0527	0.1023	0.018	0.021	0.0047	0.0027	0.0199	0.0169	0.1241	0.0265	0.0959	0.0429	0.0035
21	rs2051397	38121537	0.84	0.946582027722497	0.98	0.546929419532092	0.0294645604174235	0.00106620192415168	0.0098	0.0083	0.0796	0.0186	0.045	0.0221	0.0215	0.0346	0.0026	0.0371	0.0408	0.1393	0.0038	0.0527	0.1026	0.0179	0.0209	0.0046	0.0027	0.02	0.0166	0.1244	0.0262	0.0961	0.0427	0.0035
21	rs117270429	38124803	0.86	0.789876638244022	0.98	0.546929419532092	0.0459294799207436	0.00736365905494674	0.0097	0.0078	0.08	0.0184	0.0452	0.0214	0.0207	0.0342	0.0026	0.0371	0.0407	0.1397	0.0038	0.0519	0.1059	0.0173	0.0204	0.0043	0.0026	0.0209	0.0157	0.125	0.0251	0.0982	0.0421	0.0033
21	rs77014096	38126507	0.86	0.789876638244022	0.98	0.546929419532092	0.0634984625239767	0.0176790280693076	0.0096	0.0076	0.0797	0.0184	0.0452	0.0211	0.0203	0.034	0.0026	0.0369	0.0403	0.1402	0.0037	0.0513	0.1077	0.0171	0.0202	0.0041	0.0025	0.0212	0.0154	0.1256	0.0245	0.0996	0.0417	0.0032
21	rs13050215	38127227	0.86	0.789876638244022	0.98	0.546929419532092	0.0774828966997719	0.0228483206151456	0.0096	0.0075	0.0796	0.0184	0.0452	0.021	0.0202	0.0338	0.0026	0.0369	0.0402	0.1403	0.0036	0.0511	0.1084	0.017	0.0201	0.004	0.0025	0.0215	0.0153	0.1258	0.0243	0.0999	0.0417	0.0031
21	rs3787740	38129485	0.87	0.718142804220985	0.98	0.546929419532092	0.103690509874603	0.0182851640271501	0.0095	0.0076	0.0799	0.0184	0.0452	0.0209	0.0198	0.0336	0.0026	0.0368	0.0401	0.141	0.0036	0.0503	0.1101	0.0168	0.02	0.0038	0.0025	0.0219	0.0149	0.1255	0.0238	0.101	0.0413	0.0031
21	rs79912201	38129906	0.87	0.718142804220985	0.99	0.493036143459036	0.101596115230466	0.00712488612769719	0.0095	0.0075	0.08	0.0184	0.0452	0.0209	0.0199	0.0336	0.0026	0.0367	0.0401	0.141	0.0036	0.0503	0.1102	0.0168	0.0201	0.0038	0.0025	0.0219	0.0149	0.1254	0.0238	0.101	0.0413	0.0031
21	rs2073419	38131869	0.87	0.718142804220985	0.99	0.493036143459036	0.095372238955494	0.0125205871691302	0.0095	0.0075	0.0803	0.0184	0.0452	0.0209	0.0199	0.0338	0.0026	0.0367	0.0401	0.1411	0.0036	0.0502	0.1104	0.017	0.0201	0.0038	0.0025	0.0219	0.0149	0.1248	0.0239	0.1007	0.0412	0.0031
21	rs2835453	38135789	0.87	0.718142804220985	0.99	0.493036143459036	0.0936568193165007	0.0223404879041468	0.0095	0.0075	0.0802	0.0183	0.0452	0.0209	0.0199	0.0338	0.0026	0.0366	0.0401	0.1412	0.0036	0.0501	0.1104	0.0171	0.0201	0.0039	0.0024	0.0219	0.0149	0.1247	0.0239	0.1007	0.0411	0.0031
21	rs114739812	38139881	0.87	0.718142804220985	1	0.442785362986439	0.0957477519319744	0.0221724280172916	0.0095	0.0075	0.0802	0.0183	0.0452	0.0209	0.0199	0.0338	0.0026	0.0366	0.04	0.1412	0.0036	0.0501	0.1105	0.0171	0.0201	0.0039	0.0024	0.0219	0.0148	0.1247	0.0239	0.1007	0.0411	0.0031
21	rs73210791	38151144	0.88	0.650722301593725	1	0.442785362986439	0.124778319163627	0.0358436157932095	0.0092	0.0075	0.0804	0.0181	0.0456	0.0206	0.0196	0.0335	0.0024	0.0367	0.0395	0.1432	0.0035	0.0493	0.1122	0.0168	0.0199	0.0038	0.0022	0.0217	0.0143	0.1264	0.0239	0.1005	0.0401	0.003
21	rs9305605	38152533	0.88	0.650722301593725	1	0.442785362986439	0.162317278413023	0.0353201105655353	0.0089	0.0074	0.081	0.0178	0.0459	0.0203	0.0195	0.0334	0.0023	0.0366	0.0392	0.1446	0.0035	0.0485	0.1135	0.0165	0.0198	0.0038	0.002	0.0216	0.014	0.1273	0.0238	0.1	0.0395	0.0029
21	rs6517382	38156170	0.89	0.587533376708783	1	0.442785362986439	0.6481573942198	0.0993663407628129	0.0076	0.0068	0.0835	0.0173	0.0464	0.0202	0.0195	0.0328	0.002	0.0362	0.0376	0.1467	0.0032	0.0452	0.1202	0.016	0.0194	0.0032	0.0017	0.0216	0.0126	0.1315	0.0229	0.0995	0.0372	0.0026
21	rs36038593	38156967	0.89	0.587533376708783	1	0.442785362986439	0.564788435028749	0.0981539405805051	0.0075	0.0067	0.0838	0.0172	0.0464	0.0202	0.0195	0.0327	0.002	0.0361	0.0374	0.147	0.0032	0.0449	0.1209	0.016	0.0194	0.0032	0.0017	0.0216	0.0125	0.1319	0.0229	0.0994	0.037	0.0026
21	rs115593871	38156986	0.89	0.587533376708783	1	0.442785362986439	0.566392933540477	0.0956668466215838	0.0075	0.0067	0.0838	0.0172	0.0464	0.0202	0.0195	0.0327	0.002	0.0361	0.0374	0.147	0.0032	0.0449	0.1209	0.016	0.0194	0.0032	0.0017	0.0216	0.0125	0.1319	0.0229	0.0995	0.037	0.0026
21	rs2016223	38159181	0.89	0.587533376708783	1	0.442785362986439	0.491247220013099	0.121105112509789	0.0074	0.0067	0.084	0.0172	0.0464	0.0202	0.0195	0.0327	0.002	0.0361	0.0373	0.1473	0.0031	0.0446	0.1214	0.016	0.0193	0.0031	0.0017	0.0215	0.0124	0.1323	0.0227	0.1001	0.0367	0.0025
21	rs77875339	38159302	0.89	0.587533376708783	1	0.442785362986439	0.49231068405224	0.122155699549981	0.0074	0.0067	0.084	0.0172	0.0464	0.0202	0.0195	0.0327	0.002	0.0361	0.0373	0.1473	0.0031	0.0446	0.1214	0.016	0.0193	0.0031	0.0017	0.0215	0.0124	0.1323	0.0227	0.1001	0.0367	0.0025
21	rs3787751	38160163	0.89	0.587533376708783	1	0.442785362986439	0.481787967127014	0.0873545293519021	0.0074	0.0067	0.084	0.0172	0.0465	0.0202	0.0196	0.0327	0.002	0.0361	0.0373	0.1474	0.0031	0.0445	0.1215	0.0159	0.0192	0.0031	0.0017	0.0215	0.0124	0.1325	0.0227	0.1002	0.0367	0.0025
21	rs8132225	38163322	0.89	0.587533376708783	1	0.442785362986439	0.492060357457681	0.0769185302473213	0.0073	0.0067	0.0847	0.0171	0.0462	0.0202	0.0195	0.0324	0.002	0.0361	0.0371	0.1474	0.003	0.0443	0.1225	0.0159	0.0191	0.0031	0.0017	0.0214	0.0123	0.1327	0.0227	0.1002	0.0363	0.0025
21	rs35352430	38163559	0.89	0.587533376708783	1	0.442785362986439	0.49293676905272	0.0781658893693271	0.0073	0.0067	0.0847	0.0171	0.0462	0.0202	0.0195	0.0324	0.002	0.0361	0.0371	0.1473	0.003	0.0443	0.1226	0.0159	0.0192	0.0031	0.0017	0.0214	0.0123	0.1328	0.0227	0.1001	0.0362	0.0025
21	rs77346388	38166405	0.89	0.587533376708783	1	0.442785362986439	0.498022180834077	0.0832365891098821	0.0072	0.0066	0.0848	0.0171	0.0461	0.0202	0.0195	0.0323	0.0019	0.0361	0.037	0.1475	0.003	0.0442	0.1228	0.0159	0.0191	0.0031	0.0017	0.0214	0.0123	0.1329	0.0227	0.1004	0.0361	0.0025
21	rs12481910	38168446	0.89	0.587533376708783	0.99	0.493036143459036	0.495319388515482	0.0902218807645841	0.0071	0.0066	0.0848	0.0171	0.0461	0.0201	0.0195	0.0322	0.0019	0.0361	0.0369	0.1475	0.003	0.0441	0.1229	0.0159	0.0191	0.0031	0.0017	0.0214	0.0123	0.133	0.0227	0.1005	0.0361	0.0025
21	rs76249136	38172143	0.89	0.587533376708783	0.99	0.493036143459036	0.482717490473545	0.0675857287633521	0.0071	0.0066	0.0849	0.0171	0.046	0.0201	0.0195	0.0322	0.0019	0.0361	0.0369	0.1476	0.003	0.0441	0.123	0.0159	0.0191	0.0031	0.0016	0.0214	0.0123	0.1331	0.0227	0.1007	0.036	0.0025
21	rs73212670	38178205	0.89	0.587533376708783	0.99	0.493036143459036	0.492874143293389	0.0689781582488729	0.0071	0.0066	0.0849	0.0171	0.046	0.0201	0.0195	0.0322	0.0019	0.0361	0.0369	0.1476	0.003	0.0441	0.123	0.0159	0.0191	0.003	0.0016	0.0214	0.0123	0.1331	0.0227	0.1008	0.036	0.0025
21	rs1984020	38184059	0.9	0.528487958927512	1	0.442785362986439	0.635260073317329	0.0699598861930661	0.0069	0.0062	0.0856	0.0173	0.046	0.0199	0.0195	0.0317	0.0018	0.0364	0.0365	0.1484	0.0028	0.0432	0.124	0.0159	0.0187	0.0029	0.0015	0.0217	0.0119	0.1339	0.0222	0.1019	0.0355	0.0024
21	rs9978519	38187209	0.9	0.528487958927512	0.98	0.546929419532092	0.764522769052964	0.0913164243517505	0.0068	0.0059	0.0865	0.0173	0.046	0.0198	0.0194	0.0317	0.0017	0.0361	0.0361	0.1489	0.0028	0.0425	0.1247	0.0157	0.0184	0.0032	0.0015	0.022	0.0117	0.1352	0.0219	0.1021	0.0349	0.0023
21	rs8134293	38191874	0.9	0.528487958927512	0.94	0.800578923638966	0.767897294495523	0.0917086021624525	0.0068	0.0059	0.0865	0.0173	0.046	0.0198	0.0194	0.0317	0.0017	0.036	0.0361	0.1489	0.0028	0.0425	0.1247	0.0157	0.0184	0.0032	0.0015	0.022	0.0117	0.1352	0.0219	0.1021	0.0349	0.0023
21	rs74931886	38193207	0.9	0.528487958927512	0.94	0.800578923638966	0.789678382182668	0.0951883754322282	0.0068	0.0059	0.0866	0.0172	0.046	0.0198	0.0194	0.0316	0.0017	0.036	0.0361	0.149	0.0028	0.0425	0.125	0.0156	0.0184	0.0032	0.0015	0.022	0.0117	0.1352	0.0219	0.1021	0.0348	0.0023
21	rs74495662	38202042	0.9	0.528487958927512	0.94	0.800578923638966	0.820787783956907	0.0992853330339098	0.0067	0.0059	0.0866	0.0171	0.046	0.0198	0.0194	0.0316	0.0017	0.036	0.0361	0.149	0.0028	0.0425	0.1253	0.0156	0.0184	0.0032	0.0016	0.022	0.0116	0.1351	0.0219	0.1021	0.0346	0.0023
21	rs2835482	38214047	0.9	0.528487958927512	0.94	0.800578923638966	0.828150050125339	0.0994473743104156	0.0067	0.0059	0.0867	0.0171	0.046	0.0197	0.0194	0.0316	0.0017	0.036	0.036	0.1489	0.0027	0.0425	0.1255	0.0156	0.0184	0.0033	0.0016	0.022	0.0116	0.1351	0.0219	0.1021	0.0346	0.0024
21	rs76149794	38219638	0.9	0.528487958927512	0.94	0.800578923638966	0.837850733245608	0.104438906794529	0.0067	0.0059	0.0869	0.0171	0.046	0.0197	0.0193	0.0316	0.0016	0.0361	0.036	0.149	0.0027	0.0425	0.1257	0.0155	0.0182	0.0033	0.0015	0.022	0.0116	0.1349	0.0219	0.1025	0.0345	0.0023
21	rs62223829	38222037	0.9	0.528487958927512	0.94	0.800578923638966	0.882912093140523	0.125682155692457	0.0066	0.0058	0.0875	0.0169	0.0458	0.0197	0.019	0.0314	0.0015	0.0362	0.0358	0.149	0.0027	0.0423	0.1263	0.0153	0.0179	0.0035	0.0015	0.0222	0.0114	0.1348	0.0219	0.1038	0.034	0.0023
21	rs2409842	38222744	0.9	0.528487958927512	0.94	0.800578923638966	0.931880513397944	0.151575649842152	0.0066	0.0057	0.088	0.0168	0.0456	0.0197	0.0188	0.0313	0.0015	0.0363	0.0355	0.1491	0.0026	0.0421	0.1269	0.0152	0.0176	0.0036	0.0015	0.0223	0.0113	0.1346	0.0218	0.1047	0.0336	0.0022
21	rs11088365	38227289	0.9	0.528487958927512	0.94	0.800578923638966	0.978963546953418	0.205663625006384	0.0066	0.0057	0.0886	0.0163	0.0452	0.0186	0.0175	0.0312	0.0014	0.0366	0.0354	0.1497	0.0026	0.0418	0.1274	0.0154	0.017	0.0038	0.0016	0.0225	0.0112	0.1344	0.0218	0.1077	0.0331	0.0022
21	rs2835507	38233237	0.9	0.528487958927512	0.94	0.800578923638966	1.02075632415123	0.220066526812829	0.0066	0.0056	0.0887	0.0164	0.0452	0.0186	0.0175	0.0311	0.0014	0.0366	0.0353	0.1497	0.0026	0.0418	0.1275	0.0154	0.017	0.0038	0.0016	0.0226	0.0111	0.1343	0.0217	0.1078	0.0331	0.0022
21	rs117961998	38238699	0.9	0.528487958927512	0.94	0.800578923638966	1.04650435305306	0.218665639742481	0.0066	0.0057	0.0887	0.0163	0.0452	0.0186	0.0175	0.0311	0.0014	0.0365	0.0353	0.1499	0.0025	0.0418	0.1276	0.0154	0.0169	0.0039	0.0015	0.0227	0.0111	0.1342	0.0217	0.108	0.033	0.0021
21	rs117513334	38244976	0.9	0.528487958927512	0.93	0.873875650440679	1.21205436132083	0.226896709366062	0.0066	0.0057	0.0888	0.0162	0.0452	0.0186	0.0173	0.031	0.0014	0.0364	0.0351	0.1505	0.0025	0.0416	0.1279	0.0152	0.0167	0.0043	0.0015	0.0228	0.0111	0.1342	0.0215	0.1087	0.0325	0.002
21	rs78251437	38255685	0.9	0.528487958927512	0.93	0.873875650440679	1.29996962854824	0.244990302826352	0.0067	0.0057	0.0889	0.0161	0.0452	0.0186	0.0173	0.031	0.0014	0.0364	0.0351	0.1506	0.0025	0.0417	0.1281	0.0152	0.0167	0.0044	0.0015	0.0229	0.011	0.1342	0.0214	0.1089	0.0323	0.002
21	rs73214730	38263630	0.9	0.528487958927512	0.93	0.873875650440679	1.3520417758427	0.254654001453538	0.0067	0.0057	0.0889	0.0161	0.0452	0.0186	0.0173	0.031	0.0014	0.0363	0.035	0.1505	0.0025	0.0417	0.1282	0.0152	0.0166	0.0045	0.0015	0.0229	0.011	0.1341	0.0213	0.109	0.0322	0.002
21	rs1009778	38268859	0.9	0.528487958927512	0.93	0.873875650440679	1.3777335523311	0.275950843732749	0.0067	0.0057	0.0889	0.0161	0.0452	0.0186	0.0173	0.031	0.0013	0.0363	0.035	0.1505	0.0025	0.0417	0.1283	0.0151	0.0166	0.0045	0.0015	0.0229	0.011	0.1341	0.0213	0.109	0.0322	0.002
21	rs78850081	38272986	0.9	0.528487958927512	0.93	0.873875650440679	1.38962227150088	0.275834932290775	0.0067	0.0057	0.089	0.0161	0.0452	0.0186	0.0173	0.031	0.0013	0.0363	0.035	0.1505	0.0024	0.0417	0.1284	0.0151	0.0166	0.0045	0.0015	0.0229	0.011	0.1339	0.0213	0.109	0.0322	0.0019
21	rs11910692	38281120	0.9	0.528487958927512	0.93	0.873875650440679	1.403116071172	0.280599557323607	0.0067	0.0057	0.0892	0.016	0.0452	0.0186	0.0173	0.031	0.0013	0.0362	0.035	0.1505	0.0024	0.0417	0.1286	0.0152	0.0166	0.0046	0.0015	0.0229	0.011	0.1337	0.0214	0.1091	0.0321	0.0019
21	rs6517391	38281189	0.9	0.528487958927512	0.93	0.873875650440679	1.39792792129023	0.283867794437624	0.0067	0.0057	0.0892	0.016	0.0451	0.0187	0.0173	0.031	0.0013	0.0362	0.035	0.1504	0.0024	0.0416	0.1286	0.0152	0.0166	0.0046	0.0015	0.0229	0.011	0.1337	0.0214	0.1092	0.0321	0.0019
21	rs116923449	38295886	0.9	0.528487958927512	0.93	0.873875650440679	1.52974457288439	0.273635470644432	0.0066	0.0059	0.0896	0.0159	0.0455	0.0189	0.0172	0.0309	0.0012	0.036	0.0348	0.1501	0.0024	0.0417	0.129	0.0152	0.0167	0.0049	0.0017	0.0229	0.0109	0.1331	0.0215	0.1092	0.0319	0.0019
21	rs762370	38299715	0.9	0.528487958927512	0.92	0.951254862179695	1.61243904384884	0.289850242052787	0.0066	0.0059	0.0897	0.0159	0.0456	0.019	0.0172	0.0309	0.0012	0.036	0.0347	0.1499	0.0023	0.0418	0.1291	0.0152	0.0167	0.005	0.0017	0.0229	0.0109	0.1329	0.0216	0.1092	0.0319	0.0018
21	rs2409867	38304372	0.9	0.528487958927512	0.92	0.951254862179695	1.59290117092501	0.298716375635655	0.0066	0.0059	0.0897	0.0159	0.0456	0.019	0.0172	0.0308	0.0012	0.036	0.0347	0.15	0.0024	0.0418	0.129	0.0152	0.0167	0.005	0.0017	0.0228	0.0109	0.1329	0.0216	0.1092	0.0318	0.0019
21	rs1065758	38308911	0.9	0.528487958927512	0.92	0.951254862179695	1.59752084916567	0.296225727407852	0.0066	0.0059	0.0898	0.0159	0.0456	0.0189	0.0172	0.0308	0.0012	0.036	0.0347	0.15	0.0024	0.0417	0.129	0.0152	0.0167	0.005	0.0017	0.0228	0.0109	0.1329	0.0216	0.1093	0.0318	0.0018
21	rs61732502	38309459	0.9	0.528487958927512	0.92	0.951254862179695	1.59752084916567	0.295988851062191	0.0066	0.0059	0.0898	0.0159	0.0456	0.0189	0.0172	0.0308	0.0012	0.036	0.0347	0.15	0.0024	0.0417	0.129	0.0152	0.0167	0.005	0.0017	0.0228	0.0109	0.1329	0.0216	0.1093	0.0318	0.0018
21	rs61732504	38309619	0.9	0.528487958927512	0.92	0.951254862179695	1.59752084916567	0.295870434343959	0.0066	0.0059	0.0898	0.0159	0.0456	0.0189	0.0172	0.0308	0.0012	0.036	0.0347	0.15	0.0024	0.0417	0.129	0.0152	0.0167	0.005	0.0017	0.0228	0.0109	0.1329	0.0216	0.1093	0.0318	0.0018
21	rs77689271	38319463	0.9	0.528487958927512	0.92	0.951254862179695	1.59402998254281	0.288086756597189	0.0066	0.0059	0.0899	0.0159	0.0456	0.0189	0.0172	0.0307	0.0012	0.0359	0.0347	0.1499	0.0024	0.0417	0.129	0.0152	0.0167	0.005	0.0017	0.0228	0.0109	0.1329	0.0216	0.1093	0.0318	0.0018
21	rs61027540	38329400	0.9	0.528487958927512	0.92	0.951254862179695	1.6464710603491	0.292206632606376	0.0066	0.0059	0.0906	0.0159	0.0455	0.0188	0.017	0.0305	0.0012	0.0359	0.0346	0.1498	0.0024	0.0413	0.1293	0.0152	0.0166	0.0051	0.0018	0.0228	0.0108	0.1328	0.0216	0.1098	0.0317	0.0019
21	rs76330918	38334619	0.9	0.528487958927512	0.92	0.951254862179695	1.62740673602802	0.323232101297956	0.0067	0.0059	0.0908	0.0159	0.0455	0.0187	0.017	0.0302	0.0011	0.0355	0.0346	0.15	0.0024	0.0412	0.1295	0.0153	0.0166	0.0051	0.0019	0.0227	0.0107	0.1329	0.0216	0.1099	0.0316	0.002
21	rs1571702	38337196	0.9	0.528487958927512	0.91	1.03277310349222	1.63102701312729	0.327373311571204	0.0067	0.006	0.0909	0.0159	0.0455	0.0187	0.017	0.0302	0.0011	0.0355	0.0346	0.1501	0.0024	0.0412	0.1295	0.0153	0.0166	0.0051	0.0019	0.0227	0.0107	0.1329	0.0216	0.1099	0.0316	0.002
21	rs10084553	38344299	0.9	0.528487958927512	0.91	1.03277310349222	1.59628846597088	0.316928604656389	0.0067	0.006	0.091	0.0159	0.0455	0.0187	0.017	0.03	0.0011	0.0355	0.0346	0.15	0.0024	0.0412	0.1296	0.0152	0.0166	0.0051	0.0019	0.0227	0.0107	0.1329	0.0215	0.11	0.0316	0.002
21	rs74911772	38351885	0.91	0.473491286898298	0.91	1.03277310349222	1.43153161534612	0.303358468565184	0.0066	0.006	0.0918	0.016	0.0453	0.0191	0.0172	0.0296	0.0013	0.035	0.0344	0.1493	0.0027	0.0411	0.1294	0.0156	0.0168	0.0051	0.0022	0.0225	0.0107	0.1328	0.0214	0.1101	0.0313	0.0022
21	rs2835557	38351913	0.91	0.473491286898298	0.91	1.03277310349222	1.43281478378144	0.305627763977358	0.0066	0.006	0.0918	0.016	0.0453	0.0191	0.0172	0.0296	0.0013	0.035	0.0344	0.1493	0.0027	0.0411	0.1294	0.0156	0.0168	0.0051	0.0022	0.0225	0.0107	0.1328	0.0214	0.1101	0.0313	0.0022
21	rs74976872	38360070	0.91	0.473491286898298	0.91	1.03277310349222	1.21437161633993	0.311984515203109	0.0067	0.0059	0.0927	0.0163	0.0448	0.0192	0.0171	0.0297	0.0014	0.0348	0.0344	0.1485	0.0028	0.0406	0.1294	0.0157	0.0165	0.0051	0.0023	0.0221	0.0106	0.1328	0.0214	0.1101	0.0319	0.0023
21	rs1005404	38366411	0.91	0.473491286898298	0.9	1.11848291839441	1.14307096089223	0.318137967515248	0.0067	0.0059	0.0933	0.0164	0.0448	0.0192	0.0171	0.0296	0.0015	0.0347	0.0345	0.1481	0.0029	0.0407	0.1296	0.0158	0.0164	0.005	0.0023	0.0219	0.0106	0.1327	0.0213	0.1101	0.0318	0.0024
21	rs77908725	38371211	0.91	0.473491286898298	0.9	1.11848291839441	1.05780658635461	0.298835134575165	0.0067	0.0058	0.0935	0.0165	0.0447	0.0193	0.017	0.0294	0.0015	0.0347	0.0346	0.1477	0.003	0.0409	0.1298	0.0158	0.0163	0.005	0.0023	0.0216	0.0106	0.1329	0.0212	0.1101	0.0318	0.0024
21	rs34328029	38375673	0.91	0.473491286898298	0.9	1.11848291839441	0.981602546262881	0.294450550902146	0.0067	0.0058	0.0936	0.0167	0.0446	0.0193	0.017	0.0292	0.0015	0.0347	0.0346	0.1474	0.003	0.041	0.13	0.0157	0.0163	0.005	0.0023	0.0214	0.0106	0.133	0.021	0.1103	0.0318	0.0024
21	rs2835558	38381213	0.92	0.422441555019286	0.9	1.11848291839441	0.888298219741505	0.284101682562465	0.0067	0.0059	0.0939	0.0168	0.0446	0.0193	0.0169	0.029	0.0015	0.0347	0.0347	0.147	0.0031	0.0412	0.1303	0.0157	0.0163	0.005	0.0023	0.021	0.0105	0.1332	0.0208	0.1104	0.0319	0.0025
21	rs1984354	38382323	0.92	0.422441555019286	0.9	1.11848291839441	0.880061417756134	0.285740545131732	0.0067	0.0058	0.0939	0.0168	0.0446	0.0193	0.0169	0.029	0.0014	0.0346	0.0348	0.1469	0.0031	0.0412	0.1305	0.0157	0.0162	0.0049	0.0022	0.0209	0.0105	0.1334	0.0208	0.1106	0.0319	0.0025
21	rs77429661	38385925	0.92	0.422441555019286	0.9	1.11848291839441	0.845758041111149	0.285857716773013	0.0067	0.0058	0.0939	0.0168	0.0446	0.0193	0.0169	0.0291	0.0015	0.0345	0.0348	0.1469	0.0031	0.0412	0.1306	0.0157	0.0162	0.0049	0.0022	0.0208	0.0105	0.1336	0.0208	0.1106	0.0317	0.0025
21	rs2154534	38388517	0.92	0.422441555019286	0.9	1.11848291839441	0.85779903537172	0.289379659456013	0.0066	0.0058	0.094	0.0168	0.0446	0.0193	0.0169	0.0292	0.0015	0.0345	0.0348	0.1468	0.0031	0.0412	0.1308	0.0157	0.0163	0.0049	0.0022	0.0208	0.0104	0.1336	0.0208	0.1105	0.0316	0.0025
21	rs117081503	38402951	0.92	0.422441555019286	0.9	1.11848291839441	0.74919005255425	0.286443794630137	0.0065	0.0059	0.0939	0.0168	0.0448	0.0192	0.0168	0.0294	0.0016	0.0343	0.035	0.1466	0.0034	0.0413	0.1307	0.0155	0.0164	0.0049	0.0022	0.0203	0.0105	0.1337	0.0208	0.1106	0.0314	0.0027
21	rs9647170	38403171	0.92	0.422441555019286	0.9	1.11848291839441	0.750557582505638	0.285857716773013	0.0065	0.0059	0.0939	0.0168	0.0448	0.0192	0.0167	0.0294	0.0016	0.0343	0.035	0.1466	0.0034	0.0413	0.1307	0.0155	0.0164	0.0049	0.0022	0.0203	0.0105	0.1337	0.0208	0.1107	0.0314	0.0027
21	rs58726921	38410245	0.93	0.375229593708928	0.91	1.03277310349222	0.455090353886003	0.25635159060674	0.0065	0.0057	0.0939	0.0168	0.045	0.019	0.0168	0.0293	0.0017	0.0344	0.0355	0.1473	0.0034	0.0416	0.131	0.0154	0.0166	0.0047	0.0021	0.0193	0.0107	0.1318	0.0212	0.1108	0.0319	0.0027
21	rs1235344	38427555	0.93	0.375229593708928	0.91	1.03277310349222	0.409127282857944	0.26580854189286	0.0065	0.0057	0.0945	0.0167	0.045	0.0189	0.0168	0.0289	0.0017	0.0344	0.0356	0.1476	0.0034	0.0413	0.1309	0.0153	0.0168	0.0046	0.0021	0.0192	0.0108	0.1313	0.0214	0.1109	0.032	0.0027
21	rs2835567	38428338	0.93	0.375229593708928	0.91	1.03277310349222	0.400996019174034	0.264091538497001	0.0065	0.0057	0.0945	0.0167	0.045	0.0189	0.0168	0.0289	0.0017	0.0344	0.0356	0.1476	0.0034	0.0413	0.1309	0.0152	0.0168	0.0046	0.0021	0.0192	0.0108	0.1313	0.0214	0.1109	0.032	0.0027
21	rs78131619	38428621	0.93	0.375229593708928	0.91	1.03277310349222	0.403375727533423	0.265464863944612	0.0065	0.0057	0.0945	0.0168	0.045	0.0189	0.0168	0.0289	0.0017	0.0344	0.0356	0.1476	0.0034	0.0413	0.1309	0.0152	0.0168	0.0046	0.0021	0.0192	0.0108	0.1313	0.0214	0.1109	0.032	0.0027
21	rs16994699	38431184	0.96	0.255413023536062	0.9	1.11848291839441	0.114928479809725	0.163897230217901	0.0062	0.0055	0.0955	0.0171	0.0464	0.0187	0.0156	0.0277	0.0017	0.0341	0.036	0.1487	0.0035	0.0424	0.1308	0.0149	0.0167	0.0038	0.0023	0.0181	0.0113	0.1271	0.0231	0.1108	0.0343	0.0025
21	rs2249828	38432621	0.97	0.222305343836028	0.9	1.11848291839441	0.0790704623239666	0.134569598715413	0.0056	0.0053	0.0968	0.017	0.0478	0.0186	0.0143	0.0265	0.0016	0.0343	0.0359	0.1471	0.0036	0.0432	0.1312	0.0141	0.0162	0.0025	0.0023	0.0171	0.0118	0.1247	0.0247	0.1135	0.0367	0.0025
21	rs117003164	38436763	0.97	0.222305343836028	0.9	1.11848291839441	0.069485749462693	0.131672330810134	0.0056	0.0053	0.0968	0.017	0.0478	0.0185	0.0144	0.0265	0.0016	0.0343	0.036	0.147	0.0036	0.0432	0.1311	0.0141	0.0162	0.0026	0.0023	0.0171	0.0118	0.1246	0.0247	0.1136	0.0367	0.0025
21	rs77432364	38436839	0.97	0.222305343836028	0.9	1.11848291839441	0.0694653391085938	0.132304119531872	0.0056	0.0053	0.0967	0.017	0.0478	0.0185	0.0144	0.0265	0.0016	0.0343	0.0359	0.147	0.0036	0.0432	0.1311	0.0141	0.0162	0.0026	0.0023	0.0171	0.0118	0.1246	0.0247	0.1137	0.0367	0.0025
21	rs8127496	38442482	0.97	0.222305343836028	0.9	1.11848291839441	0.0634022995205393	0.130861674616815	0.0056	0.0052	0.0967	0.017	0.0478	0.0184	0.0144	0.0265	0.0016	0.0343	0.036	0.1469	0.0036	0.0432	0.131	0.014	0.0163	0.0027	0.0024	0.0171	0.0118	0.1246	0.0247	0.1139	0.0368	0.0025
21	rs73200245	38444881	0.97	0.222305343836028	0.9	1.11848291839441	0.0655008134841467	0.129694001351637	0.0056	0.0052	0.0968	0.017	0.0478	0.0184	0.0145	0.0265	0.0016	0.0343	0.036	0.1469	0.0036	0.0432	0.1309	0.014	0.0163	0.0027	0.0024	0.0172	0.0118	0.1245	0.0247	0.114	0.0368	0.0025
21	rs117670674	38447669	0.97	0.222305343836028	0.9	1.11848291839441	0.0726967617231868	0.129066862162823	0.0055	0.0052	0.0968	0.017	0.0479	0.0186	0.0144	0.0265	0.0016	0.0344	0.0359	0.1469	0.0036	0.0432	0.1309	0.014	0.0162	0.0026	0.0024	0.0173	0.0118	0.1244	0.0248	0.114	0.0368	0.0025
21	rs62223591	38455599	0.97	0.222305343836028	0.9	1.11848291839441	0.0804766081662448	0.128709003578474	0.0055	0.0052	0.0968	0.017	0.0479	0.0188	0.0144	0.0265	0.0016	0.0344	0.0359	0.1469	0.0035	0.0432	0.1307	0.0139	0.0162	0.0025	0.0024	0.0174	0.0119	0.1243	0.0248	0.1143	0.0368	0.0025
21	rs2835575	38455936	0.97	0.222305343836028	0.9	1.11848291839441	0.0804541640066358	0.128709003578474	0.0055	0.0052	0.0968	0.017	0.0479	0.0188	0.0144	0.0265	0.0016	0.0344	0.0359	0.1469	0.0035	0.0432	0.1307	0.0139	0.0162	0.0025	0.0024	0.0174	0.0119	0.1243	0.0248	0.1143	0.0368	0.0025
21	rs17814445	38458048	0.97	0.222305343836028	0.9	1.11848291839441	0.0874630302285203	0.130501977774154	0.0055	0.0052	0.0968	0.0169	0.0479	0.019	0.0144	0.0266	0.0016	0.0344	0.0359	0.1469	0.0036	0.0432	0.1306	0.0138	0.0161	0.0025	0.0024	0.0173	0.0119	0.1242	0.0248	0.1144	0.0368	0.0025
21	rs4817848	38469723	0.97	0.222305343836028	0.9	1.11848291839441	0.0904780218401061	0.132756080473804	0.0055	0.0052	0.0968	0.0169	0.0479	0.0191	0.0144	0.0266	0.0016	0.0344	0.0359	0.1469	0.0036	0.0432	0.1306	0.0138	0.0161	0.0024	0.0024	0.0173	0.0119	0.1242	0.0248	0.1144	0.0368	0.0025
21	rs11701226	38472454	0.97	0.222305343836028	0.9	1.11848291839441	0.0913513657508996	0.132575227842173	0.0055	0.0052	0.0968	0.0169	0.0479	0.0191	0.0143	0.0266	0.0016	0.0344	0.0359	0.1469	0.0036	0.0432	0.1306	0.0138	0.0161	0.0024	0.0024	0.0174	0.0119	0.1242	0.0248	0.1144	0.0369	0.0025
21	rs12482446	38481288	0.97	0.222305343836028	0.9	1.11848291839441	0.0894418105494577	0.139695333273199	0.0055	0.0052	0.0969	0.0169	0.0478	0.019	0.0143	0.0266	0.0016	0.0344	0.0359	0.1471	0.0036	0.0432	0.1305	0.0138	0.0161	0.0024	0.0024	0.0173	0.0119	0.1241	0.0248	0.1144	0.0369	0.0025
21	rs1003719	38491095	0.97	0.222305343836028	0.91	1.03277310349222	0.0872974288661775	0.140525634072531	0.0055	0.0053	0.097	0.0169	0.0477	0.019	0.0143	0.0266	0.0016	0.0344	0.0359	0.1471	0.0036	0.0431	0.1305	0.0138	0.0161	0.0024	0.0024	0.0173	0.0119	0.1241	0.0248	0.1144	0.0369	0.0025
21	rs73391004	38491680	0.97	0.222305343836028	0.91	1.03277310349222	0.0899951227402665	0.140433289847481	0.0055	0.0053	0.097	0.0169	0.0477	0.019	0.0143	0.0267	0.0016	0.0344	0.0359	0.1471	0.0037	0.0431	0.1305	0.0138	0.0161	0.0024	0.0024	0.0173	0.0119	0.1241	0.0248	0.1144	0.0369	0.0025
21	rs12329774	38493669	0.97	0.222305343836028	0.91	1.03277310349222	0.0900192288419182	0.139879689446341	0.0055	0.0053	0.097	0.0169	0.0477	0.019	0.0143	0.0267	0.0016	0.0344	0.0359	0.1471	0.0037	0.0431	0.1305	0.0138	0.0161	0.0024	0.0024	0.0173	0.0119	0.1241	0.0248	0.1144	0.0369	0.0025
21	rs3787788	38502804	0.97	0.222305343836028	0.91	1.03277310349222	0.103033149419624	0.143492290886994	0.0055	0.0052	0.0973	0.0169	0.0479	0.0189	0.0141	0.0266	0.0017	0.0343	0.0359	0.1472	0.0036	0.0432	0.1304	0.0138	0.016	0.0023	0.0024	0.0173	0.0119	0.124	0.0249	0.1145	0.0368	0.0025
21	rs55880713	38503443	0.97	0.222305343836028	0.91	1.03277310349222	0.103033149419624	0.143585361395857	0.0055	0.0052	0.0973	0.0169	0.0479	0.0189	0.0141	0.0266	0.0017	0.0343	0.0359	0.1472	0.0036	0.0432	0.1304	0.0138	0.016	0.0023	0.0024	0.0173	0.0119	0.124	0.0249	0.1145	0.0368	0.0025
21	rs76352935	38518434	0.97	0.222305343836028	0.9	1.11848291839441	0.103901415251164	0.144330712889343	0.0056	0.0052	0.0973	0.0169	0.0479	0.0189	0.0141	0.0266	0.0017	0.0343	0.0358	0.1472	0.0036	0.0432	0.1304	0.0138	0.016	0.0023	0.0024	0.0173	0.0119	0.124	0.0249	0.1145	0.0368	0.0025
21	rs1053808	38525356	0.97	0.222305343836028	0.9	1.11848291839441	0.103611489127814	0.14451726923519	0.0056	0.0052	0.0973	0.0169	0.048	0.0189	0.0141	0.0266	0.0017	0.0343	0.0358	0.1472	0.0036	0.0431	0.1304	0.0138	0.016	0.0023	0.0024	0.0173	0.0119	0.124	0.0249	0.1145	0.0368	0.0025
21	rs117222690	38527288	0.97	0.222305343836028	0.9	1.11848291839441	0.103743211210399	0.14451726923519	0.0056	0.0052	0.0973	0.0169	0.0479	0.0189	0.0141	0.0266	0.0017	0.0343	0.0358	0.1472	0.0036	0.0431	0.1304	0.0138	0.016	0.0023	0.0024	0.0173	0.0119	0.124	0.0249	0.1145	0.0368	0.0025
21	rs62223645	38528987	0.97	0.222305343836028	0.9	1.11848291839441	0.105385226751703	0.143585361395857	0.0056	0.0052	0.0973	0.0169	0.0479	0.0189	0.0141	0.0266	0.0017	0.0343	0.0358	0.1472	0.0036	0.0431	0.1304	0.0138	0.016	0.0023	0.0024	0.0173	0.0119	0.124	0.0249	0.1145	0.0368	0.0025
21	rs118100253	38530659	0.97	0.222305343836028	0.9	1.11848291839441	0.103295781158027	0.140802799448455	0.0056	0.0052	0.0973	0.0169	0.0479	0.0189	0.0141	0.0266	0.0018	0.0343	0.0358	0.1472	0.0037	0.0431	0.1303	0.0138	0.016	0.0023	0.0024	0.0173	0.0119	0.124	0.0249	0.1146	0.0367	0.0025
21	rs61740519	38563639	0.97	0.222305343836028	0.9	1.11848291839441	0.101440109022838	0.146012857315485	0.0057	0.0052	0.0972	0.0169	0.0479	0.0188	0.0141	0.0266	0.0018	0.0343	0.0358	0.1473	0.0037	0.0431	0.1303	0.0138	0.016	0.0023	0.0025	0.0173	0.0119	0.124	0.0249	0.1147	0.0367	0.0025
21	rs2835655	38563725	0.97	0.222305343836028	0.9	1.11848291839441	0.101284252444682	0.146293899622087	0.0057	0.0052	0.0972	0.0169	0.0479	0.0188	0.0141	0.0266	0.0018	0.0343	0.0358	0.1474	0.0037	0.0431	0.1303	0.0138	0.016	0.0023	0.0025	0.0173	0.0119	0.124	0.0249	0.1146	0.0367	0.0025
21	rs8132364	38564640	0.97	0.222305343836028	0.89	1.20843312996982	0.101206380257631	0.145825604307514	0.0057	0.0052	0.0972	0.0169	0.0479	0.0188	0.0141	0.0266	0.0018	0.0343	0.0358	0.1474	0.0037	0.0431	0.1303	0.0138	0.016	0.0023	0.0025	0.0173	0.0119	0.124	0.0249	0.1146	0.0367	0.0025
21	rs1053966	38568009	0.97	0.222305343836028	0.89	1.20843312996982	0.108229740004121	0.151006531248728	0.0057	0.0052	0.0973	0.0169	0.0479	0.0188	0.0141	0.0266	0.0018	0.0344	0.0358	0.1474	0.0037	0.0432	0.1303	0.0138	0.016	0.0023	0.0025	0.0172	0.0117	0.124	0.0249	0.1146	0.0367	0.0025
21	rs61736685	38568259	0.97	0.222305343836028	0.88	1.30266910679319	0.108175634781828	0.150816995741665	0.0057	0.0052	0.0973	0.0169	0.0479	0.0188	0.0141	0.0266	0.0018	0.0344	0.0358	0.1474	0.0037	0.0432	0.1303	0.0138	0.016	0.0023	0.0025	0.0172	0.0117	0.124	0.0249	0.1146	0.0367	0.0025
21	rs77288947	38578728	0.96	0.255413023536062	0.88	1.30266910679319	0.107392991221869	0.150438181088848	0.0057	0.0052	0.0973	0.0169	0.0479	0.0188	0.0141	0.0266	0.0018	0.0345	0.0358	0.1474	0.0037	0.0432	0.1303	0.0138	0.016	0.0023	0.0025	0.0172	0.0117	0.124	0.0249	0.1146	0.0367	0.0025
21	rs75955499	38589003	0.97	0.222305343836028	0.88	1.30266910679319	0.114395759538553	0.151575649842152	0.0057	0.0052	0.0973	0.0169	0.0479	0.0188	0.0141	0.0267	0.0018	0.0345	0.0356	0.1476	0.0038	0.0432	0.1303	0.0138	0.016	0.0023	0.0025	0.0172	0.0117	0.1238	0.0249	0.1146	0.0366	0.0026
21	rs73220508	38592924	0.97	0.222305343836028	0.88	1.30266910679319	0.119101537157303	0.150438181088848	0.0056	0.0052	0.0973	0.017	0.0479	0.0188	0.0141	0.0267	0.0018	0.0345	0.0356	0.1476	0.0038	0.0433	0.1303	0.0139	0.016	0.0023	0.0026	0.0171	0.0116	0.1237	0.0249	0.1147	0.0365	0.0026
21	rs16994842	38602896	0.97	0.222305343836028	0.88	1.30266910679319	0.134567893460232	0.159816591465539	0.0056	0.0052	0.0974	0.017	0.0479	0.0187	0.0141	0.0268	0.0018	0.0345	0.0355	0.1478	0.0038	0.0434	0.1302	0.0139	0.016	0.0022	0.0026	0.0171	0.0116	0.1234	0.0248	0.1148	0.0364	0.0026
21	rs7277946	38603078	0.97	0.222305343836028	0.88	1.30266910679319	0.135000989242944	0.158850383573588	0.0056	0.0052	0.0974	0.017	0.0479	0.0187	0.0141	0.0268	0.0018	0.0345	0.0355	0.1478	0.0038	0.0434	0.1302	0.0139	0.016	0.0022	0.0026	0.0171	0.0116	0.1234	0.0248	0.1148	0.0364	0.0026
21	rs117137704	38607992	0.97	0.222305343836028	0.88	1.30266910679319	0.14864626358211	0.151101331023699	0.0056	0.0052	0.0975	0.0171	0.0479	0.0187	0.0141	0.0269	0.0018	0.0345	0.0355	0.1479	0.0038	0.0434	0.1302	0.0139	0.0161	0.0021	0.0027	0.017	0.0116	0.1231	0.025	0.115	0.0363	0.0026
21	rs117493311	38617224	0.97	0.222305343836028	0.88	1.30266910679319	0.176480889271538	0.156156087589922	0.0055	0.0052	0.0976	0.0172	0.0479	0.0186	0.0141	0.0271	0.0018	0.0346	0.0354	0.1481	0.0038	0.0433	0.1301	0.0139	0.0161	0.002	0.0027	0.017	0.0115	0.1227	0.025	0.1152	0.0362	0.0025
21	rs117997335	38621632	0.97	0.222305343836028	0.88	1.30266910679319	0.186956202226996	0.153764363523109	0.0055	0.0052	0.0977	0.0172	0.0479	0.0186	0.0141	0.0271	0.0018	0.0346	0.0354	0.1482	0.0038	0.0433	0.1301	0.014	0.0161	0.002	0.0027	0.017	0.0114	0.1226	0.0251	0.1153	0.0361	0.0025
21	rs2835684	38625906	0.97	0.222305343836028	0.88	1.30266910679319	0.194733961925872	0.161463899793957	0.0055	0.0052	0.0977	0.0172	0.0479	0.0185	0.0141	0.0271	0.0018	0.0347	0.0354	0.1482	0.0038	0.0433	0.13	0.014	0.0161	0.002	0.0027	0.017	0.0114	0.1225	0.0251	0.1154	0.0361	0.0025
21	rs2409878	38642233	0.97	0.222305343836028	0.88	1.30266910679319	0.226986576617726	0.187893636225069	0.0055	0.0052	0.0978	0.0173	0.048	0.0185	0.014	0.0273	0.0018	0.0347	0.0353	0.1482	0.0038	0.0434	0.13	0.014	0.0161	0.002	0.0028	0.017	0.0114	0.1225	0.025	0.1154	0.0361	0.0025
21	rs117110236	38642243	0.97	0.222305343836028	0.88	1.30266910679319	0.19019698230177	0.184222407867754	0.0055	0.0052	0.0978	0.0172	0.048	0.0185	0.014	0.0274	0.0016	0.0351	0.0354	0.1482	0.0036	0.0435	0.13	0.014	0.0161	0.002	0.0023	0.0171	0.0114	0.1225	0.025	0.1154	0.0361	0.0025
21	rs8127509	38642997	0.97	0.222305343836028	0.88	1.30266910679319	0.190993184892752	0.185952958339467	0.0055	0.0052	0.0978	0.0172	0.048	0.0185	0.014	0.0274	0.0016	0.0351	0.0354	0.1483	0.0036	0.0435	0.13	0.014	0.0161	0.002	0.0023	0.0171	0.0114	0.1225	0.025	0.1153	0.0361	0.0025
21	rs9974208	38644934	0.97	0.222305343836028	0.89	1.20843312996982	0.187106228283676	0.174754481808434	0.0055	0.0053	0.0979	0.0172	0.048	0.0185	0.014	0.0274	0.0016	0.035	0.0353	0.1482	0.0037	0.0436	0.1299	0.014	0.0161	0.002	0.0023	0.0171	0.0114	0.1224	0.025	0.1153	0.036	0.0025
21	rs111298424	38658175	0.97	0.222305343836028	0.89	1.20843312996982	0.186132293473229	0.157116455162201	0.0054	0.0052	0.0979	0.0171	0.0479	0.0186	0.0141	0.0276	0.0016	0.0349	0.0351	0.1481	0.0037	0.0437	0.1299	0.014	0.0162	0.0019	0.0023	0.0171	0.0115	0.1224	0.0252	0.1153	0.0359	0.0024
21	rs56333649	38668328	0.97	0.222305343836028	0.89	1.20843312996982	0.185609075706952	0.14817249413562	0.0054	0.0053	0.0977	0.0171	0.0478	0.0185	0.0141	0.0278	0.0016	0.0348	0.0351	0.1478	0.0039	0.0438	0.1298	0.0142	0.0161	0.0019	0.0023	0.0171	0.0115	0.1222	0.0255	0.1152	0.0358	0.0025
21	rs2835691	38670220	0.97	0.222305343836028	0.89	1.20843312996982	0.191487026041199	0.144797267381713	0.0054	0.0054	0.0975	0.0172	0.0478	0.0184	0.014	0.028	0.0016	0.0348	0.0351	0.1476	0.004	0.0439	0.1296	0.0143	0.0161	0.002	0.0023	0.0172	0.0115	0.122	0.0258	0.1152	0.0357	0.0027
21	rs7283608	38670882	0.97	0.222305343836028	0.89	1.20843312996982	0.186693822817562	0.147514002725203	0.0054	0.0054	0.0975	0.0171	0.0479	0.0184	0.014	0.0282	0.0016	0.0347	0.0351	0.1477	0.004	0.044	0.1294	0.0143	0.0162	0.0019	0.0022	0.017	0.0115	0.1219	0.026	0.1153	0.0358	0.0026
21	rs71332567	38676646	0.97	0.222305343836028	0.9	1.11848291839441	0.180386697048948	0.144890643703438	0.0054	0.0054	0.0973	0.0171	0.048	0.0185	0.0141	0.0281	0.0016	0.0348	0.0351	0.1477	0.004	0.0441	0.1293	0.0143	0.0162	0.0019	0.0022	0.017	0.0114	0.1216	0.0261	0.1157	0.0357	0.0025
21	rs34226969	38688943	0.97	0.222305343836028	0.9	1.11848291839441	0.174276330250622	0.145732010383225	0.0054	0.0055	0.097	0.0171	0.0481	0.0185	0.0142	0.0281	0.0016	0.0349	0.0349	0.1473	0.0039	0.0442	0.1293	0.0145	0.0162	0.0019	0.0021	0.017	0.0113	0.1211	0.0262	0.1167	0.0357	0.0025
21	rs73220569	38693820	0.97	0.222305343836028	0.9	1.11848291839441	0.184453533013096	0.138040127935072	0.0054	0.0055	0.0969	0.0172	0.0482	0.0185	0.0142	0.0281	0.0016	0.0349	0.0349	0.1474	0.0039	0.0443	0.129	0.0146	0.0162	0.0019	0.0021	0.0171	0.0113	0.1209	0.0262	0.1169	0.0357	0.0025
21	rs73220570	38693890	0.97	0.222305343836028	0.9	1.11848291839441	0.184341926456687	0.134660512290268	0.0054	0.0055	0.0969	0.0172	0.0482	0.0185	0.0142	0.0281	0.0016	0.0349	0.0349	0.1473	0.0039	0.0443	0.129	0.0146	0.0162	0.0019	0.0021	0.0171	0.0113	0.1209	0.0262	0.1169	0.0357	0.0025
21	rs9983788	38695780	0.97	0.222305343836028	0.91	1.03277310349222	0.185795842068776	0.122243402239021	0.0054	0.0056	0.0968	0.0172	0.0482	0.0185	0.0142	0.028	0.0016	0.0349	0.0349	0.1472	0.0039	0.0443	0.1289	0.0147	0.0163	0.0019	0.002	0.0172	0.0113	0.1208	0.0263	0.1168	0.0357	0.0025
21	rs73203904	38697623	0.97	0.222305343836028	0.91	1.03277310349222	0.181785698632514	0.117627900970223	0.0054	0.0056	0.0967	0.0173	0.0482	0.0186	0.0143	0.028	0.0016	0.0349	0.0348	0.1472	0.0038	0.044	0.1288	0.0147	0.0163	0.0019	0.0021	0.0173	0.0113	0.1209	0.0264	0.1167	0.0358	0.0025
21	rs118125086	38697672	0.97	0.222305343836028	0.91	1.03277310349222	0.181564389235479	0.118060459818435	0.0054	0.0056	0.0967	0.0173	0.0482	0.0186	0.0143	0.028	0.0016	0.0349	0.0348	0.1472	0.0038	0.044	0.1288	0.0147	0.0163	0.0019	0.0021	0.0173	0.0113	0.1209	0.0264	0.1167	0.0358	0.0025
21	rs73203908	38700815	0.97	0.222305343836028	0.91	1.03277310349222	0.16495526302486	0.116678387763124	0.0055	0.0057	0.0965	0.0174	0.0482	0.0186	0.0144	0.0278	0.0017	0.0349	0.0347	0.1473	0.0038	0.0434	0.1285	0.0148	0.0164	0.0019	0.0021	0.0172	0.0113	0.1209	0.0265	0.1168	0.036	0.0025
21	rs75484953	38702107	0.97	0.222305343836028	0.91	1.03277310349222	0.157658796335914	0.119014199330991	0.0056	0.0058	0.0964	0.0174	0.0483	0.0187	0.0144	0.0278	0.0017	0.0349	0.0346	0.1474	0.0037	0.0432	0.1284	0.0148	0.0164	0.0019	0.0021	0.0172	0.0113	0.1209	0.0265	0.1168	0.0361	0.0026
21	rs13048404	38703918	0.97	0.222305343836028	0.91	1.03277310349222	0.148974471477342	0.120493846665472	0.0056	0.0058	0.0963	0.0175	0.0483	0.0187	0.0144	0.0277	0.0017	0.0349	0.0346	0.1475	0.0037	0.0428	0.1283	0.0149	0.0165	0.0019	0.0021	0.0172	0.0113	0.1209	0.0266	0.1169	0.0362	0.0026
21	rs73203911	38703980	0.97	0.222305343836028	0.91	1.03277310349222	0.148810313828011	0.120406618012422	0.0056	0.0058	0.0963	0.0175	0.0483	0.0187	0.0144	0.0277	0.0017	0.0349	0.0346	0.1475	0.0037	0.0428	0.1283	0.0149	0.0165	0.0019	0.0021	0.0172	0.0113	0.1209	0.0266	0.1169	0.0362	0.0026
21	rs9982545	38707674	0.97	0.222305343836028	0.91	1.03277310349222	0.137899249301321	0.124443626296515	0.0057	0.0058	0.096	0.0176	0.0483	0.0188	0.0146	0.0277	0.0018	0.0349	0.0345	0.1472	0.0037	0.0425	0.128	0.015	0.0166	0.0019	0.0021	0.0172	0.0113	0.121	0.0268	0.117	0.0363	0.0026
21	rs73903585	38710850	0.98	0.192372589028169	0.91	1.03277310349222	0.118958096539025	0.11814704359979	0.0059	0.0059	0.0962	0.0178	0.0483	0.0187	0.0148	0.0278	0.0018	0.0347	0.0343	0.1472	0.0037	0.0424	0.1279	0.0153	0.0164	0.002	0.0021	0.0169	0.0115	0.1202	0.0269	0.117	0.0365	0.0027
21	rs73903586	38710971	0.98	0.192372589028169	0.91	1.03277310349222	0.123747535525638	0.115731792986195	0.0059	0.0058	0.0962	0.0179	0.0483	0.0187	0.0148	0.0278	0.0018	0.0348	0.0344	0.1469	0.0037	0.0424	0.1277	0.0152	0.0164	0.002	0.0021	0.0172	0.0116	0.1198	0.0271	0.1167	0.0367	0.0027
21	rs114187044	38711761	0.99	0.165458971998582	0.93	0.873875650440679	0.0799167086244583	0.122243402239021	0.0063	0.0061	0.0973	0.018	0.0479	0.0185	0.0154	0.028	0.002	0.0342	0.0339	0.147	0.0037	0.0424	0.1268	0.0154	0.0163	0.0022	0.0021	0.0164	0.0122	0.1184	0.0272	0.1169	0.0373	0.003
21	rs7281389	38712719	0.99	0.165458971998582	0.92	0.951254862179695	0.0768711003606567	0.124090603306848	0.0066	0.0063	0.0985	0.0182	0.0476	0.0182	0.0161	0.0281	0.0021	0.0337	0.0334	0.1469	0.0037	0.0424	0.1256	0.0156	0.0161	0.0024	0.0021	0.0156	0.0127	0.1166	0.0279	0.1171	0.0381	0.0033
21	rs2835701	38723222	0.99	0.165458971998582	0.94	0.800578923638966	0.109669636088976	0.156443977835024	0.0066	0.0062	0.0988	0.0183	0.0473	0.0178	0.0165	0.0275	0.0021	0.0329	0.0327	0.1483	0.0038	0.0419	0.1255	0.0158	0.0159	0.0025	0.002	0.0146	0.0135	0.1158	0.0282	0.1187	0.0379	0.0035
21	rs13052612	38727973	0.99	0.165458971998582	0.93	0.873875650440679	0.112667985290079	0.157404973625127	0.0066	0.0062	0.0989	0.0183	0.0474	0.0178	0.0166	0.0276	0.002	0.0329	0.0328	0.1484	0.0038	0.0419	0.1254	0.0157	0.016	0.0025	0.0021	0.0146	0.0135	0.1157	0.0282	0.1187	0.0379	0.0035
21	rs79625346	38727990	0.99	0.165458971998582	0.93	0.873875650440679	0.112612520011513	0.15778995744588	0.0066	0.0062	0.0989	0.0183	0.0474	0.0178	0.0166	0.0276	0.002	0.0329	0.0328	0.1484	0.0038	0.0419	0.1254	0.0157	0.016	0.0025	0.0021	0.0146	0.0135	0.1157	0.0282	0.1186	0.0379	0.0035
21	rs75688627	38736954	0.98	0.192372589028169	0.93	0.873875650440679	0.118271053221698	0.146293899622087	0.0066	0.0062	0.0988	0.0184	0.0475	0.0178	0.0166	0.0277	0.002	0.0329	0.0328	0.1486	0.0037	0.0418	0.1254	0.0157	0.0162	0.0025	0.002	0.0146	0.0136	0.1153	0.0284	0.1184	0.0379	0.0035
21	rs12483205	38740824	0.98	0.192372589028169	0.93	0.873875650440679	0.118413986410667	0.145544887728679	0.0066	0.0062	0.0988	0.0184	0.0475	0.0178	0.0166	0.0277	0.0021	0.0329	0.0328	0.1487	0.0037	0.0418	0.1254	0.0158	0.0162	0.0025	0.002	0.0146	0.0136	0.1153	0.0284	0.1184	0.0379	0.0035
21	rs73214100	38747537	0.98	0.192372589028169	0.93	0.873875650440679	0.117757368682104	0.14638762377519	0.0066	0.0062	0.0988	0.0184	0.0475	0.0178	0.0167	0.0277	0.002	0.0329	0.0328	0.1487	0.0037	0.0418	0.1254	0.0158	0.0163	0.0025	0.002	0.0146	0.0135	0.1152	0.0284	0.1184	0.0379	0.0035
21	rs11701678	38765039	0.98	0.192372589028169	0.93	0.873875650440679	0.122313172573963	0.151480743441866	0.0065	0.0062	0.0988	0.0184	0.0475	0.0178	0.0167	0.0278	0.002	0.0328	0.0329	0.1489	0.0036	0.0417	0.1254	0.016	0.0165	0.0024	0.002	0.0146	0.0131	0.1151	0.0283	0.1185	0.0379	0.0035
21	rs13050046	38772937	0.98	0.192372589028169	0.93	0.873875650440679	0.123688790681124	0.154910747788584	0.0065	0.0062	0.0988	0.0184	0.0475	0.0178	0.0167	0.0278	0.002	0.0328	0.0329	0.1489	0.0036	0.0417	0.1254	0.016	0.0166	0.0024	0.002	0.0146	0.0132	0.1151	0.0284	0.1185	0.0379	0.0035
21	rs117029806	38776680	0.98	0.192372589028169	0.93	0.873875650440679	0.123453981065485	0.153287601628678	0.0065	0.0062	0.0988	0.0184	0.0475	0.0178	0.0167	0.0278	0.002	0.0328	0.0329	0.149	0.0036	0.0416	0.1255	0.016	0.0166	0.0024	0.002	0.0146	0.0132	0.1151	0.0283	0.1185	0.0379	0.0035
21	rs2835716	38779410	0.98	0.192372589028169	0.93	0.873875650440679	0.124277003201083	0.152430765349601	0.0064	0.0062	0.0988	0.0185	0.0475	0.0178	0.0167	0.0278	0.002	0.0328	0.0329	0.149	0.0036	0.0416	0.1255	0.016	0.0167	0.0024	0.002	0.0146	0.0132	0.1151	0.0283	0.1186	0.0378	0.0035
21	rs13047129	38781235	0.98	0.192372589028169	0.94	0.800578923638966	0.123982684686708	0.152716186488065	0.0064	0.0062	0.0988	0.0185	0.0475	0.0178	0.0167	0.0278	0.002	0.0328	0.0329	0.149	0.0036	0.0416	0.1254	0.016	0.0167	0.0024	0.002	0.0146	0.0132	0.1151	0.0283	0.1186	0.0378	0.0035
21	rs117227314	38790378	0.98	0.192372589028169	0.94	0.800578923638966	0.12922477784333	0.148360828589878	0.0064	0.0061	0.099	0.0185	0.0474	0.0179	0.0167	0.0277	0.002	0.0328	0.033	0.149	0.0036	0.0416	0.1253	0.016	0.0167	0.0024	0.002	0.0146	0.0132	0.1152	0.0284	0.1186	0.0378	0.0035
21	rs116906519	38791122	0.98	0.192372589028169	0.94	0.800578923638966	0.128231848520016	0.148078359229789	0.0064	0.0061	0.099	0.0184	0.0474	0.0179	0.0167	0.0277	0.002	0.0328	0.033	0.1491	0.0035	0.0416	0.1253	0.016	0.0167	0.0024	0.002	0.0146	0.0132	0.1152	0.0284	0.1186	0.0378	0.0035
21	rs17814675	38791536	0.98	0.192372589028169	0.94	0.800578923638966	0.127094217496114	0.147796083879791	0.0064	0.0061	0.099	0.0184	0.0474	0.0179	0.0168	0.0277	0.002	0.0328	0.033	0.1491	0.0035	0.0416	0.1253	0.016	0.0167	0.0024	0.002	0.0146	0.0132	0.1152	0.0284	0.1186	0.0378	0.0035
21	rs2835734	38801423	0.98	0.192372589028169	0.94	0.800578923638966	0.130010352499298	0.148266650591268	0.0063	0.0061	0.0991	0.0185	0.0474	0.0179	0.0168	0.0277	0.002	0.0328	0.033	0.1491	0.0035	0.0416	0.1252	0.0161	0.0168	0.0023	0.002	0.0146	0.0133	0.1152	0.0284	0.1186	0.0378	0.0034
21	rs113281886	38812783	0.99	0.165458971998582	0.94	0.800578923638966	0.130373896890481	0.148549249188577	0.0063	0.0061	0.0991	0.0185	0.0475	0.0179	0.0168	0.0277	0.002	0.0328	0.033	0.1491	0.0035	0.0416	0.1252	0.016	0.0168	0.0023	0.002	0.0146	0.0133	0.1152	0.0284	0.1186	0.0377	0.0034
21	rs9977549	38832745	0.99	0.165458971998582	0.95	0.731303845289611	0.127004666182259	0.1553893040342	0.0063	0.006	0.0992	0.0185	0.0476	0.0179	0.0169	0.0278	0.002	0.0327	0.0329	0.1492	0.0035	0.0416	0.1252	0.016	0.0168	0.0023	0.002	0.0145	0.0133	0.1153	0.0283	0.1187	0.0375	0.0034
21	rs2835758	38834268	0.99	0.165458971998582	0.95	0.731303845289611	0.127512629857175	0.155964265666792	0.0063	0.006	0.0992	0.0185	0.0476	0.0179	0.0169	0.0278	0.002	0.0327	0.0329	0.1492	0.0035	0.0416	0.1253	0.016	0.0168	0.0023	0.002	0.0145	0.0133	0.1153	0.0283	0.1187	0.0375	0.0034
21	rs4817864	38835811	0.99	0.165458971998582	0.96	0.665984986819169	0.12904390032017	0.155964265666792	0.0063	0.006	0.0992	0.0185	0.0476	0.0179	0.0169	0.0278	0.002	0.0327	0.0329	0.1492	0.0034	0.0416	0.1253	0.016	0.0168	0.0023	0.002	0.0145	0.0133	0.1153	0.0283	0.1188	0.0375	0.0034
21	rs117924726	38879856	0.98	0.192372589028169	0.96	0.665984986819169	0.170981794108696	0.157597423766489	0.0063	0.006	0.0989	0.0187	0.0477	0.0179	0.0171	0.0277	0.0019	0.0327	0.0328	0.1497	0.0034	0.0416	0.1263	0.0159	0.0164	0.0024	0.0019	0.0147	0.0134	0.1136	0.0283	0.1193	0.0376	0.0033
21	rs1803439	38885442	0.98	0.192372589028169	0.96	0.665984986819169	0.178518886400608	0.155102107123548	0.0063	0.006	0.0989	0.0187	0.0477	0.0179	0.0171	0.0277	0.0019	0.0327	0.0327	0.1497	0.0034	0.0417	0.1264	0.0159	0.0164	0.0024	0.0019	0.0147	0.0134	0.1134	0.0282	0.1194	0.0376	0.0033
21	rs17814764	38886812	0.98	0.192372589028169	0.96	0.665984986819169	0.170199381056164	0.158271656777745	0.0063	0.006	0.0988	0.0187	0.0477	0.0179	0.0171	0.0276	0.0019	0.0327	0.0328	0.1496	0.0034	0.0416	0.1264	0.0159	0.0164	0.0024	0.0019	0.0149	0.0135	0.1133	0.0282	0.1194	0.0375	0.0034
21	rs2835778	38890547	0.98	0.192372589028169	0.97	0.604552021827049	0.155628907225249	0.155485078419996	0.0066	0.006	0.0986	0.0187	0.0477	0.0179	0.0171	0.0276	0.002	0.0328	0.0329	0.1496	0.0035	0.0416	0.1265	0.0158	0.0163	0.0023	0.0019	0.0158	0.0141	0.1133	0.0282	0.1176	0.0374	0.0034
21	rs17229459	38891587	0.99	0.165458971998582	0.97	0.604552021827049	0.161696139051417	0.159623183808191	0.0066	0.006	0.0987	0.0187	0.0477	0.0179	0.0171	0.0276	0.002	0.0328	0.033	0.1495	0.0035	0.0416	0.1265	0.0158	0.0163	0.0023	0.0019	0.0159	0.0141	0.1133	0.0282	0.1176	0.0372	0.0034
21	rs16995253	38893168	0.99	0.165458971998582	0.97	0.604552021827049	0.167090608007603	0.163799650787437	0.0066	0.0061	0.0987	0.0188	0.0477	0.0179	0.0171	0.0275	0.002	0.0327	0.0329	0.1495	0.0035	0.0416	0.1265	0.0158	0.0163	0.0023	0.0019	0.0159	0.0141	0.1133	0.0283	0.1175	0.0372	0.0034
21	rs28550863	38894403	0.99	0.165458971998582	0.97	0.604552021827049	0.169986358079591	0.166343349520279	0.0067	0.0061	0.0988	0.0188	0.0476	0.0179	0.0171	0.0275	0.002	0.0327	0.0329	0.1495	0.0035	0.0416	0.1265	0.0158	0.0163	0.0023	0.0019	0.0159	0.0141	0.1133	0.0283	0.1175	0.0372	0.0034
21	rs2835790	38908793	0.99	0.165458971998582	0.97	0.604552021827049	0.373157424441982	0.181991115950317	0.0066	0.0061	0.0992	0.0189	0.0477	0.018	0.0172	0.0275	0.002	0.0328	0.0324	0.1491	0.0039	0.0417	0.1265	0.0157	0.0164	0.0023	0.0019	0.0161	0.0139	0.1128	0.0283	0.1174	0.0369	0.0038
21	rs36023233	38918292	0.99	0.165458971998582	0.97	0.604552021827049	0.412792940236241	0.188610353570671	0.0066	0.0061	0.0992	0.019	0.0477	0.018	0.0173	0.0273	0.0021	0.0327	0.0322	0.149	0.0039	0.0418	0.1266	0.0157	0.0163	0.0023	0.0019	0.0161	0.0139	0.1129	0.0283	0.1174	0.037	0.0039
21	rs35319687	38918444	0.99	0.165458971998582	0.96	0.665984986819169	0.424178722804855	0.186871369457238	0.0066	0.0061	0.0993	0.019	0.0478	0.018	0.0173	0.0273	0.0021	0.0328	0.0322	0.1488	0.0039	0.0418	0.1266	0.0157	0.0163	0.0023	0.0019	0.0161	0.0139	0.1128	0.0283	0.1174	0.037	0.0039
21	rs2835797	38918608	0.99	0.165458971998582	0.96	0.665984986819169	0.430661934205373	0.187177849683327	0.0066	0.0061	0.0994	0.019	0.0478	0.018	0.0173	0.0273	0.0021	0.0328	0.0322	0.1489	0.0039	0.0418	0.1265	0.0157	0.0163	0.0023	0.0019	0.0162	0.0139	0.1127	0.0283	0.1174	0.037	0.0039
21	rs2835806	38922984	0.99	0.165458971998582	0.96	0.665984986819169	0.468193767174561	0.179366206051201	0.0066	0.006	0.0994	0.0196	0.0477	0.018	0.0174	0.027	0.002	0.0329	0.0321	0.1493	0.004	0.0417	0.1253	0.0156	0.0163	0.0024	0.0021	0.0163	0.0137	0.1129	0.0283	0.1176	0.0371	0.0039
21	rs17229494	38928100	0.99	0.165458971998582	0.96	0.665984986819169	0.362597154023106	0.161463899793957	0.0066	0.0061	0.0988	0.0193	0.0474	0.0176	0.0175	0.0263	0.0021	0.033	0.0322	0.1505	0.004	0.0421	0.1237	0.015	0.0163	0.0025	0.0022	0.0163	0.0137	0.1132	0.0289	0.1177	0.0377	0.004
21	rs2835810	38932778	0.99	0.165458971998582	0.96	0.665984986819169	0.353570523579232	0.154241654170004	0.0066	0.0061	0.0986	0.0193	0.0474	0.0175	0.0176	0.0261	0.0022	0.033	0.0322	0.1509	0.004	0.0422	0.1233	0.0149	0.0164	0.0026	0.0022	0.0163	0.0137	0.1133	0.0292	0.1177	0.0378	0.0041
21	rs1000026	38934599	0.99	0.165458971998582	0.96	0.665984986819169	0.358683736683743	0.154241654170004	0.0067	0.006	0.0986	0.0192	0.0475	0.0174	0.0176	0.0261	0.0022	0.033	0.0322	0.151	0.004	0.0421	0.1231	0.015	0.0163	0.0026	0.0023	0.0164	0.0137	0.1133	0.0292	0.1177	0.0378	0.0041
21	rs58537234	38960217	0.99	0.165458971998582	0.96	0.665984986819169	0.316532201949334	0.146575137116279	0.0068	0.0058	0.0973	0.0192	0.0479	0.0173	0.0177	0.0258	0.0021	0.033	0.032	0.1514	0.0039	0.0426	0.1223	0.015	0.0164	0.0025	0.0023	0.0165	0.0139	0.1141	0.0293	0.1175	0.0383	0.0041
21	rs2154548	38965283	0.99	0.165458971998582	0.96	0.665984986819169	0.314881272235062	0.138682962107109	0.0069	0.0058	0.0969	0.0191	0.0479	0.0172	0.0177	0.0258	0.0021	0.0332	0.0319	0.1513	0.0039	0.0426	0.122	0.0149	0.0164	0.0026	0.0023	0.0165	0.014	0.1145	0.0295	0.1177	0.0381	0.0041
21	rs12482169	38968130	0.99	0.165458971998582	0.96	0.665984986819169	0.292678865031633	0.158368059185819	0.007	0.0058	0.097	0.0189	0.0479	0.0171	0.0177	0.0258	0.0021	0.0331	0.0317	0.152	0.004	0.0422	0.1217	0.0148	0.0165	0.0027	0.0023	0.0166	0.0141	0.1148	0.0295	0.1176	0.0381	0.0041
21	rs2835823	38968686	0.99	0.165458971998582	0.96	0.665984986819169	0.286181412843187	0.16448313627982	0.007	0.0058	0.0971	0.0188	0.0479	0.017	0.0177	0.0258	0.0021	0.0331	0.0316	0.1524	0.004	0.0421	0.1215	0.0147	0.0166	0.0027	0.0023	0.0167	0.014	0.1149	0.0294	0.1175	0.0381	0.0041
21	rs765166	38973736	1	0.141401729381863	0.96	0.665984986819169	0.298962409897307	0.179668409768573	0.0072	0.0059	0.0969	0.0182	0.0479	0.016	0.0177	0.0255	0.0023	0.0326	0.0318	0.1532	0.0044	0.0423	0.1205	0.0142	0.016	0.0031	0.0023	0.0171	0.0141	0.1162	0.0294	0.1169	0.0389	0.0043
21	rs73906079	38974556	1	0.141401729381863	0.96	0.665984986819169	0.291766452039459	0.178963540689277	0.0072	0.0059	0.0969	0.0182	0.0479	0.016	0.0178	0.0254	0.0023	0.0326	0.0318	0.1532	0.0044	0.0423	0.1204	0.0142	0.0159	0.0031	0.0023	0.0171	0.014	0.1163	0.0294	0.1168	0.0389	0.0043
21	rs73220474	38978059	1	0.141401729381863	0.96	0.665984986819169	0.236167953625329	0.206930766070822	0.0074	0.0059	0.0968	0.0177	0.0481	0.016	0.0177	0.0253	0.0024	0.0327	0.0316	0.1535	0.0045	0.0422	0.12	0.0141	0.0157	0.0033	0.0022	0.0171	0.0141	0.1166	0.0295	0.1167	0.0394	0.0044
21	rs73397988	38980855	1	0.141401729381863	0.95	0.731303845289611	0.210833338688178	0.205769121028153	0.0075	0.0059	0.0966	0.0174	0.0483	0.0159	0.0177	0.0252	0.0024	0.0327	0.0315	0.1536	0.0045	0.0422	0.1197	0.014	0.0156	0.0035	0.0022	0.0171	0.0141	0.1167	0.0295	0.1166	0.0397	0.0044
21	rs702859	38997701	1	0.141401729381863	0.95	0.731303845289611	0.155056589292098	0.187177849683327	0.0077	0.0057	0.0961	0.0172	0.0486	0.0161	0.0175	0.025	0.0025	0.0327	0.0316	0.1538	0.0047	0.0424	0.1189	0.0144	0.0153	0.0038	0.0021	0.0171	0.0142	0.1167	0.0299	0.1162	0.04	0.0044
21	rs2835845	38999590	1	0.141401729381863	0.95	0.731303845289611	0.132659959346982	0.177356005814347	0.0077	0.0057	0.0961	0.017	0.0487	0.0161	0.0173	0.025	0.0026	0.0328	0.0318	0.1536	0.0048	0.0425	0.1184	0.0147	0.0151	0.0039	0.0021	0.0171	0.0143	0.1167	0.0299	0.1162	0.0402	0.0045
21	rs2835847	39009196	1	0.141401729381863	0.95	0.731303845289611	0.111754959341543	0.185647165013415	0.0078	0.0057	0.0961	0.017	0.0488	0.0161	0.0173	0.0249	0.0026	0.0329	0.0318	0.1534	0.0048	0.0425	0.1183	0.0149	0.015	0.004	0.0021	0.017	0.0143	0.1168	0.0298	0.116	0.0402	0.0045
21	rs2835849	39011524	1	0.141401729381863	0.95	0.731303845289611	0.107070168355298	0.178259627940025	0.0078	0.0057	0.0961	0.017	0.0487	0.0161	0.0173	0.0249	0.0026	0.0331	0.0319	0.1533	0.0048	0.0425	0.1183	0.0148	0.015	0.004	0.0021	0.017	0.0143	0.1168	0.0298	0.116	0.0402	0.0045
21	rs117457609	39011889	1	0.141401729381863	0.95	0.731303845289611	0.10698955677365	0.181384203457618	0.0078	0.0057	0.0961	0.017	0.0487	0.0161	0.0173	0.0249	0.0026	0.0331	0.0319	0.1533	0.0048	0.0425	0.1183	0.0148	0.015	0.004	0.0021	0.017	0.0143	0.1168	0.0298	0.116	0.0402	0.0045
21	rs2835856	39017815	1	0.141401729381863	0.95	0.731303845289611	0.107473791089714	0.163994830110435	0.0079	0.0057	0.0959	0.017	0.0488	0.0162	0.0174	0.0248	0.0026	0.0331	0.0319	0.1533	0.0049	0.0425	0.1177	0.0148	0.0151	0.0041	0.0021	0.0171	0.0145	0.1168	0.0298	0.1159	0.0402	0.0045
21	rs857984	39024374	1.01	0.120031835070186	0.95	0.731303845289611	0.103822294473564	0.154719472733472	0.0078	0.006	0.096	0.017	0.0487	0.016	0.0174	0.0247	0.0027	0.0331	0.0319	0.1535	0.0047	0.0424	0.1175	0.0151	0.0151	0.0041	0.0021	0.0171	0.0144	0.1166	0.0298	0.1159	0.0405	0.0045
21	rs2835871	39026930	1.01	0.120031835070186	0.95	0.731303845289611	0.0980457768267441	0.155006416924415	0.0078	0.0059	0.0962	0.0169	0.0487	0.016	0.0174	0.0247	0.0027	0.0331	0.0319	0.1535	0.0047	0.0424	0.1175	0.0151	0.0151	0.0041	0.0022	0.0171	0.0144	0.1166	0.0298	0.1158	0.0405	0.0045
21	rs2835872	39027272	1.01	0.120031835070186	0.95	0.731303845289611	0.0978423803494685	0.156828124956511	0.0078	0.006	0.0962	0.0169	0.0487	0.016	0.0174	0.0247	0.0027	0.0331	0.0319	0.1535	0.0047	0.0424	0.1175	0.0151	0.0151	0.0041	0.0022	0.0171	0.0144	0.1166	0.0298	0.1158	0.0405	0.0045
21	rs74671235	39031597	1.01	0.120031835070186	0.95	0.731303845289611	0.094425089919153	0.174455164014898	0.0078	0.006	0.0962	0.0168	0.0486	0.016	0.0175	0.0247	0.0027	0.0331	0.0319	0.1536	0.0048	0.0424	0.1172	0.0151	0.0151	0.0041	0.0022	0.0171	0.0144	0.1165	0.0298	0.1157	0.0406	0.0044
21	rs75806096	39037640	1.01	0.120031835070186	0.95	0.731303845289611	0.0864019282583742	0.16136683400676	0.0078	0.0061	0.0962	0.0167	0.0486	0.016	0.0178	0.0248	0.0028	0.033	0.0319	0.1538	0.0048	0.0423	0.1167	0.0152	0.0152	0.0041	0.0021	0.0172	0.0144	0.1164	0.0298	0.1155	0.0409	0.0044
21	rs67739865	39049101	1.01	0.120031835070186	0.95	0.731303845289611	0.0827413387952557	0.154719472733472	0.0079	0.0062	0.0961	0.0166	0.0485	0.016	0.0179	0.0248	0.0028	0.0331	0.0319	0.154	0.0049	0.0423	0.1163	0.0152	0.0153	0.0041	0.0021	0.0172	0.0144	0.1164	0.0298	0.1153	0.041	0.0044
21	rs1787406	39051168	1.01	0.120031835070186	0.95	0.731303845289611	0.0845126691760089	0.154146153780575	0.0079	0.0062	0.0961	0.0165	0.0484	0.016	0.018	0.0249	0.0029	0.0331	0.0319	0.1539	0.0049	0.042	0.1163	0.0153	0.0155	0.0041	0.0021	0.0172	0.0144	0.1164	0.0298	0.1151	0.0412	0.0044
21	rs76660435	39051380	1.01	0.120031835070186	0.95	0.731303845289611	0.0854889628421231	0.154623866827518	0.0079	0.0062	0.0961	0.0165	0.0484	0.016	0.018	0.0249	0.0029	0.0331	0.0319	0.1539	0.0049	0.042	0.1163	0.0153	0.0155	0.0041	0.0021	0.0172	0.0144	0.1164	0.0298	0.115	0.0412	0.0044
21	rs1709805	39055588	1.01	0.120031835070186	0.95	0.731303845289611	0.0844663572663958	0.1665395885509	0.0079	0.0062	0.0962	0.0165	0.0483	0.016	0.018	0.0249	0.0029	0.0331	0.0318	0.1539	0.0048	0.0421	0.1162	0.0153	0.0155	0.0041	0.0021	0.0172	0.0144	0.1164	0.0298	0.115	0.0411	0.0044
21	rs80055126	39062840	1.01	0.120031835070186	0.95	0.731303845289611	0.0877236639968886	0.202927074854229	0.0079	0.0062	0.0965	0.0166	0.0482	0.0158	0.0179	0.0248	0.0029	0.0331	0.0317	0.1539	0.0048	0.0421	0.1162	0.0153	0.0156	0.0041	0.0021	0.0173	0.0144	0.1164	0.0299	0.115	0.0411	0.0043
21	rs1709816	39077259	1.01	0.120031835070186	0.95	0.731303845289611	0.0848140914401942	0.235115774492863	0.0078	0.0062	0.0969	0.0167	0.048	0.0156	0.0178	0.0248	0.0029	0.0332	0.0317	0.1539	0.0048	0.0421	0.1162	0.0152	0.0157	0.0041	0.0021	0.0174	0.0145	0.1165	0.0299	0.1149	0.0411	0.0043
21	rs2835904	39082508	1.01	0.120031835070186	0.95	0.731303845289611	0.0853257506576881	0.249919729101347	0.0078	0.0062	0.0969	0.0167	0.048	0.0156	0.0178	0.0247	0.0029	0.033	0.0316	0.1539	0.0048	0.0421	0.1161	0.0152	0.0158	0.0042	0.0022	0.0174	0.0145	0.1166	0.0299	0.115	0.0411	0.0043
21	rs17229685	39085686	1.01	0.120031835070186	0.95	0.731303845289611	0.101024823912523	0.337793431044956	0.0078	0.0062	0.0969	0.0167	0.0479	0.0156	0.0178	0.0247	0.0029	0.033	0.0316	0.1538	0.0048	0.0421	0.1161	0.0152	0.0158	0.0042	0.0022	0.0173	0.0145	0.1166	0.0299	0.1149	0.0411	0.0043
21	rs2070995	39086965	1.01	0.120031835070186	0.95	0.731303845289611	0.113474123237005	0.370242261259299	0.0078	0.0062	0.097	0.0167	0.0478	0.0156	0.0178	0.0246	0.0029	0.033	0.0316	0.1537	0.0048	0.042	0.116	0.0152	0.0159	0.0042	0.0022	0.0173	0.0145	0.1167	0.0298	0.1149	0.0411	0.0042
21	rs79368295	39087499	1.02	0.101174939294895	0.95	0.731303845289611	0.134506090984888	0.346073384345236	0.0079	0.0063	0.097	0.0167	0.0479	0.0159	0.018	0.0245	0.003	0.0331	0.0315	0.1538	0.0048	0.0421	0.1156	0.0152	0.016	0.0041	0.0022	0.0176	0.0146	0.1164	0.0297	0.1146	0.0411	0.0041
21	rs117871113	39091550	1.03	0.0846525390220556	0.97	0.604552021827049	0.124837378204238	0.218988660934331	0.0082	0.0069	0.0973	0.0171	0.0485	0.0176	0.0189	0.0237	0.0031	0.0335	0.031	0.1543	0.0043	0.0425	0.1123	0.0151	0.0171	0.0041	0.0024	0.0193	0.0156	0.1142	0.0291	0.1124	0.0418	0.0031
21	rs11909632	39095306	1.03	0.0846525390220556	0.97	0.604552021827049	0.143196567390143	0.215229846873593	0.0082	0.0071	0.0974	0.0171	0.0487	0.0177	0.019	0.0236	0.0031	0.0336	0.0309	0.1544	0.0043	0.0426	0.1119	0.015	0.0172	0.0041	0.0024	0.0195	0.0156	0.1139	0.0291	0.1123	0.0419	0.0029
21	rs73206011	39096139	1.03	0.0846525390220556	0.96	0.665984986819169	0.137272846004269	0.18922542205828	0.0082	0.0071	0.0974	0.0171	0.0488	0.0178	0.019	0.0236	0.0031	0.0336	0.031	0.1543	0.0043	0.0426	0.1119	0.015	0.0172	0.0041	0.0024	0.0195	0.0156	0.1139	0.0291	0.1122	0.0419	0.0029
21	rs9984164	39105783	1.03	0.0846525390220556	0.96	0.665984986819169	0.133120051412905	0.18912286330841	0.0083	0.0072	0.0971	0.0169	0.049	0.0177	0.019	0.0234	0.0031	0.0338	0.031	0.1543	0.0042	0.0428	0.1113	0.0148	0.0175	0.0043	0.0027	0.0198	0.0155	0.1138	0.0292	0.1122	0.0421	0.0029
21	rs858025	39106942	1.03	0.0846525390220556	0.96	0.665984986819169	0.133458062641467	0.195206015803662	0.0083	0.0072	0.0971	0.017	0.049	0.0177	0.019	0.0234	0.0031	0.0338	0.031	0.1543	0.0042	0.0428	0.1113	0.0148	0.0175	0.0043	0.0027	0.0198	0.0155	0.1138	0.0292	0.1122	0.0421	0.0029
21	rs116201126	39107921	1.03	0.0846525390220556	0.96	0.665984986819169	0.133150758362611	0.198949632167087	0.0083	0.0072	0.0971	0.017	0.049	0.0177	0.019	0.0234	0.0031	0.0338	0.031	0.1543	0.0042	0.0428	0.1113	0.0148	0.0175	0.0043	0.0027	0.0198	0.0155	0.1138	0.0292	0.1122	0.0421	0.0029
21	rs858018	39115224	1.03	0.0846525390220556	0.96	0.665984986819169	0.133950637517436	0.17206704779392	0.0083	0.0072	0.0971	0.0171	0.0491	0.0177	0.0191	0.0234	0.0031	0.0337	0.031	0.1543	0.0042	0.0427	0.1114	0.0148	0.0175	0.0043	0.0027	0.0198	0.0155	0.1138	0.0292	0.1122	0.0421	0.0028
21	rs2835924	39119182	1.03	0.0846525390220556	0.95	0.731303845289611	0.141343239241691	0.175753492053832	0.0082	0.0072	0.097	0.017	0.0491	0.0177	0.0191	0.0233	0.0031	0.0337	0.0311	0.1542	0.0042	0.0428	0.1115	0.0147	0.0174	0.0043	0.0027	0.0198	0.0155	0.1137	0.0292	0.1122	0.0421	0.0028
21	rs2835925	39119303	1.03	0.0846525390220556	0.95	0.731303845289611	0.138338749850533	0.174455164014898	0.0082	0.0072	0.097	0.017	0.0491	0.0177	0.0191	0.0233	0.0031	0.0337	0.0311	0.1542	0.0042	0.0428	0.1115	0.0147	0.0174	0.0043	0.0027	0.0198	0.0156	0.1137	0.0292	0.1122	0.0421	0.0028
21	rs117659407	39134309	1.03	0.0846525390220556	0.95	0.731303845289611	0.187819795224367	0.209154484200556	0.0083	0.0072	0.0973	0.0172	0.0492	0.0176	0.0194	0.0227	0.0033	0.0341	0.031	0.154	0.0041	0.0429	0.1107	0.0146	0.0177	0.0044	0.003	0.0199	0.0158	0.1139	0.029	0.111	0.0423	0.003
21	rs76041977	39134545	1.03	0.0846525390220556	0.95	0.731303845289611	0.187143745589348	0.19863675037244	0.0083	0.0072	0.0973	0.0172	0.0492	0.0176	0.0194	0.0227	0.0033	0.0341	0.031	0.154	0.0041	0.0429	0.1107	0.0146	0.0177	0.0044	0.003	0.0199	0.0158	0.1139	0.029	0.111	0.0423	0.003
21	rs13051441	39136297	1.03	0.0846525390220556	0.95	0.731303845289611	0.182635490975948	0.182092335747481	0.0083	0.0072	0.0973	0.0172	0.0492	0.0176	0.0195	0.0227	0.0033	0.0341	0.0309	0.154	0.0041	0.0429	0.1107	0.0146	0.0177	0.0044	0.003	0.02	0.0158	0.1139	0.029	0.111	0.0423	0.003
21	rs763941	39139662	1.03	0.0846525390220556	0.95	0.731303845289611	0.188572601757081	0.210003689127119	0.0084	0.0073	0.0973	0.0173	0.0492	0.0177	0.0195	0.0226	0.0033	0.0342	0.031	0.154	0.0041	0.0429	0.1107	0.0146	0.0177	0.0044	0.0031	0.02	0.0158	0.1138	0.029	0.1109	0.0421	0.0031
21	rs2835950	39144027	1.03	0.0846525390220556	0.95	0.731303845289611	0.213735326450841	0.228969909277093	0.0084	0.0073	0.0973	0.0173	0.0493	0.0177	0.0195	0.0226	0.0033	0.0342	0.031	0.1539	0.0041	0.0429	0.1107	0.0146	0.0178	0.0044	0.0031	0.02	0.0158	0.1138	0.0291	0.1108	0.0418	0.003
21	rs73206048	39146074	1.03	0.0846525390220556	0.95	0.731303845289611	0.238011270740469	0.235887693037499	0.0084	0.0073	0.0972	0.0173	0.0493	0.0178	0.0195	0.0226	0.0033	0.0343	0.031	0.1539	0.0041	0.0429	0.1106	0.0146	0.0178	0.0044	0.0031	0.02	0.0158	0.1137	0.0291	0.1108	0.0417	0.003
21	rs2835955	39154741	1.04	0.0702833737600549	0.95	0.731303845289611	0.348179150915761	0.184629097908098	0.0092	0.0071	0.0953	0.0184	0.0511	0.019	0.0202	0.0222	0.0037	0.0357	0.0319	0.1511	0.0043	0.0435	0.1071	0.0148	0.0181	0.0048	0.0042	0.0201	0.0165	0.1128	0.0293	0.1084	0.0414	0.0032
21	rs111306026	39165315	1.04	0.0702833737600549	0.95	0.731303845289611	0.383374333718304	0.181283119146183	0.0093	0.0075	0.0946	0.0183	0.0519	0.0192	0.0203	0.0223	0.0037	0.0359	0.0322	0.1505	0.0043	0.0439	0.1067	0.0146	0.0179	0.0048	0.0044	0.0198	0.0168	0.1128	0.0294	0.1076	0.0415	0.0031
21	rs4817889	39165570	1.04	0.0702833737600549	0.95	0.731303845289611	0.383374333718304	0.179064177769424	0.0093	0.0075	0.0946	0.0183	0.0519	0.0192	0.0203	0.0223	0.0037	0.0359	0.0322	0.1505	0.0043	0.0439	0.1067	0.0146	0.0179	0.0048	0.0044	0.0198	0.0168	0.1128	0.0294	0.1076	0.0415	0.0031
21	rs77931262	39168791	1.04	0.0702833737600549	0.95	0.731303845289611	0.385367986500819	0.187382265027498	0.0093	0.0075	0.0945	0.0183	0.0519	0.0193	0.0204	0.0223	0.0037	0.0359	0.0322	0.1505	0.0043	0.044	0.1067	0.0146	0.0178	0.0049	0.0044	0.0197	0.0168	0.1128	0.0294	0.1076	0.0415	0.0031
21	rs73904471	39174820	1.04	0.0702833737600549	0.95	0.731303845289611	0.387366877288077	0.157308779897678	0.0093	0.0076	0.0944	0.0183	0.052	0.0193	0.0204	0.0223	0.0037	0.0359	0.0323	0.1504	0.0043	0.044	0.1066	0.0146	0.0178	0.0049	0.0044	0.0197	0.0168	0.1128	0.0294	0.1074	0.0415	0.0031
21	rs73206066	39180709	1.04	0.0702833737600549	0.95	0.731303845289611	0.383263728912434	0.145077461714473	0.0093	0.0076	0.0944	0.0183	0.0521	0.0193	0.0204	0.0224	0.0037	0.0359	0.0323	0.1503	0.0043	0.044	0.1066	0.0146	0.0178	0.0049	0.0044	0.0197	0.0169	0.1128	0.0294	0.1074	0.0416	0.0031
21	rs73206070	39182871	1.03	0.0846525390220556	0.95	0.731303845289611	0.355217537490035	0.132756080473804	0.0093	0.0079	0.0935	0.0184	0.0525	0.0196	0.0206	0.0229	0.0037	0.0361	0.0325	0.1493	0.0042	0.0443	0.1068	0.0146	0.0177	0.0049	0.0045	0.0194	0.0171	0.1126	0.0295	0.1065	0.0418	0.0031
21	rs11701675	39183696	1.03	0.0846525390220556	0.95	0.731303845289611	0.36712719526317	0.13730679929143	0.0092	0.0079	0.0935	0.0184	0.0526	0.0197	0.0206	0.0229	0.0037	0.0361	0.0325	0.1493	0.0042	0.0444	0.1067	0.0147	0.0177	0.0049	0.0046	0.0194	0.0171	0.1126	0.0295	0.1065	0.0418	0.0031
21	rs2835986	39190649	1.03	0.0846525390220556	0.95	0.731303845289611	0.358202769663565	0.118406938826225	0.0092	0.0081	0.0932	0.0185	0.0526	0.0199	0.0207	0.023	0.0037	0.0362	0.0325	0.149	0.0041	0.0444	0.1068	0.0148	0.0177	0.0049	0.0046	0.0193	0.0173	0.1126	0.0295	0.1062	0.0418	0.0031
21	rs77961453	39195033	1.03	0.0846525390220556	0.95	0.731303845289611	0.354579516361905	0.108684480987511	0.0092	0.0081	0.093	0.0185	0.0527	0.0199	0.0207	0.023	0.0037	0.0362	0.0326	0.1489	0.0041	0.0444	0.1068	0.0149	0.0177	0.0049	0.0046	0.0193	0.0173	0.1126	0.0295	0.106	0.0418	0.0031
21	rs2835992	39197558	1.03	0.0846525390220556	0.95	0.731303845289611	0.353623591557169	0.0910031626016865	0.0092	0.0081	0.093	0.0186	0.0528	0.02	0.0208	0.023	0.0037	0.0362	0.0326	0.1488	0.0042	0.0444	0.1068	0.0149	0.0177	0.0049	0.0046	0.0193	0.0173	0.1126	0.0295	0.1059	0.0419	0.0031
21	rs3787840	39202393	1.03	0.0846525390220556	0.95	0.731303845289611	0.374905175203892	0.0753890267327221	0.0093	0.0081	0.0928	0.0186	0.0529	0.0199	0.0208	0.023	0.0037	0.0364	0.0326	0.1483	0.0042	0.0446	0.1064	0.0151	0.0177	0.005	0.0046	0.0193	0.0173	0.1127	0.0296	0.1056	0.042	0.0031
21	rs2836003	39204632	1.03	0.0846525390220556	0.95	0.731303845289611	0.380063232396679	0.0776512785487973	0.0093	0.0081	0.0929	0.0186	0.0529	0.02	0.0209	0.023	0.0037	0.0364	0.0326	0.1483	0.0041	0.0446	0.1063	0.0152	0.0177	0.005	0.0046	0.0193	0.0173	0.1127	0.0295	0.1056	0.042	0.0031
21	rs2836004	39205152	1.03	0.0846525390220556	0.95	0.731303845289611	0.377534598295856	0.084828510477898	0.0093	0.0081	0.0929	0.0186	0.0529	0.02	0.0209	0.023	0.0037	0.0364	0.0326	0.1484	0.0041	0.0446	0.1063	0.0152	0.0177	0.005	0.0046	0.0193	0.0172	0.1127	0.0295	0.1056	0.0419	0.0031
21	rs76532564	39215488	1.04	0.0702833737600549	0.95	0.731303845289611	0.332107935169347	0.178862923126059	0.0095	0.0083	0.0921	0.0185	0.0529	0.0205	0.0211	0.0233	0.0038	0.0367	0.0323	0.1474	0.0043	0.0447	0.1058	0.0155	0.0178	0.005	0.0047	0.0195	0.0173	0.1125	0.0295	0.1052	0.0418	0.0032
21	rs73208111	39217841	1.04	0.0702833737600549	0.95	0.731303845289611	0.332724699929036	0.198428254519909	0.0095	0.0083	0.0921	0.0185	0.053	0.0206	0.0211	0.0234	0.0038	0.0367	0.0323	0.1473	0.0044	0.0448	0.1057	0.0155	0.0178	0.005	0.0047	0.0195	0.0173	0.1125	0.0295	0.1051	0.0417	0.0032
21	rs78154286	39219940	1.04	0.0702833737600549	0.95	0.731303845289611	0.328624200809984	0.2405362278737	0.0095	0.0083	0.0919	0.0185	0.053	0.0207	0.0212	0.0234	0.0038	0.0367	0.0322	0.1471	0.0044	0.0448	0.1056	0.0156	0.0179	0.005	0.0047	0.0195	0.0173	0.1125	0.0295	0.1051	0.0418	0.0033
21	rs6517436	39223338	1.04	0.0702833737600549	0.95	0.731303845289611	0.322371464823778	0.253637154796602	0.0095	0.0083	0.0919	0.0185	0.053	0.0207	0.0212	0.0234	0.0038	0.0367	0.0322	0.147	0.0044	0.0448	0.1055	0.0156	0.0179	0.005	0.0047	0.0195	0.0173	0.1125	0.0294	0.1051	0.0418	0.0033
21	rs7284047	39227575	1.04	0.0702833737600549	0.95	0.731303845289611	0.177789476391292	0.272249140998348	0.0097	0.0086	0.09	0.0185	0.0526	0.0215	0.0213	0.0237	0.0041	0.0378	0.0324	0.1451	0.0049	0.0457	0.1041	0.016	0.0178	0.0052	0.0048	0.0197	0.0184	0.1116	0.0296	0.1039	0.0422	0.0039
21	rs3827199	39227602	1.04	0.0702833737600549	0.95	0.731303845289611	0.174780874696297	0.284452625065019	0.0098	0.0086	0.0899	0.0185	0.0526	0.0215	0.0213	0.0237	0.0041	0.0378	0.0323	0.145	0.005	0.0458	0.1041	0.0159	0.0179	0.0052	0.0048	0.0197	0.0184	0.1116	0.0296	0.1038	0.0422	0.0039
21	rs2836025	39232216	1.04	0.0702833737600549	0.95	0.731303845289611	0.13677295523034	0.477597225300816	0.0102	0.0088	0.0873	0.0184	0.0525	0.022	0.0214	0.0241	0.0046	0.0386	0.0324	0.1427	0.0056	0.0459	0.1031	0.0163	0.0178	0.0054	0.0049	0.0198	0.0187	0.1106	0.0302	0.1041	0.0428	0.0045
21	rs762147	39238610	1.04	0.0702833737600549	0.96	0.665984986819169	0.143742517312322	0.553248454534628	0.0103	0.0088	0.087	0.0183	0.0525	0.0221	0.0214	0.0242	0.0047	0.0386	0.0324	0.1422	0.0057	0.046	0.103	0.0163	0.0177	0.0054	0.0049	0.0199	0.0186	0.1106	0.0302	0.1042	0.0429	0.0045
21	rs117154416	39240260	1.04	0.0702833737600549	0.96	0.665984986819169	0.155595207033648	0.591083570513615	0.0103	0.0088	0.087	0.0183	0.0525	0.0221	0.0214	0.0242	0.0047	0.0386	0.0324	0.1421	0.0057	0.046	0.1029	0.0163	0.0177	0.0054	0.0049	0.0199	0.0187	0.1105	0.0303	0.1041	0.0429	0.0045
21	rs75234616	39249636	1.04	0.0702833737600549	0.96	0.665984986819169	0.174528496738755	0.628349141416889	0.0104	0.0089	0.0867	0.0183	0.0526	0.0221	0.0215	0.0243	0.0049	0.0387	0.0323	0.1412	0.0059	0.0461	0.1027	0.0164	0.0177	0.0055	0.0049	0.0199	0.0188	0.1105	0.0303	0.1042	0.0429	0.0047
21	rs35916702	39250915	1.04	0.0702833737600549	0.96	0.665984986819169	0.161042006674295	0.626465909119728	0.0104	0.0089	0.0866	0.0183	0.0526	0.0221	0.0216	0.0243	0.0049	0.0388	0.0323	0.141	0.0059	0.0462	0.1027	0.0164	0.0177	0.0055	0.0049	0.0199	0.0188	0.1105	0.0303	0.1042	0.043	0.0047
21	rs76253883	39251509	1.04	0.0702833737600549	0.96	0.665984986819169	0.219647324218262	0.787118861259379	0.0105	0.0089	0.0865	0.0183	0.0525	0.0221	0.0216	0.0243	0.0049	0.0389	0.0323	0.1408	0.0059	0.0462	0.1026	0.0165	0.0177	0.0055	0.0049	0.0199	0.0188	0.1103	0.0304	0.1041	0.043	0.0047
21	rs10775659	39253134	1.03	0.0846525390220556	0.96	0.665984986819169	0.222244167698147	0.478410021180755	0.0109	0.0097	0.084	0.0188	0.0527	0.0228	0.0219	0.0251	0.0061	0.0404	0.0327	0.1362	0.0068	0.0461	0.1013	0.0178	0.0177	0.0062	0.005	0.0199	0.0192	0.1097	0.0305	0.1022	0.0428	0.0059
21	rs8134927	39255190	0.99	0.165458971998582	0.96	0.665984986819169	1.17777739207543	0.579115148699876	0.0121	0.0106	0.0802	0.0193	0.0519	0.0237	0.0225	0.0265	0.0082	0.0438	0.0335	0.128	0.0085	0.046	0.0992	0.0193	0.0178	0.0072	0.0053	0.0195	0.019	0.1101	0.0299	0.0996	0.0427	0.0077
21	rs12053719	39257928	0.99	0.165458971998582	0.96	0.665984986819169	1.3351753843146	0.618080006690201	0.0124	0.0107	0.0797	0.0191	0.0518	0.0236	0.0222	0.0266	0.0083	0.0444	0.0338	0.127	0.0087	0.0459	0.0991	0.0195	0.0174	0.0073	0.0053	0.0198	0.019	0.1106	0.0298	0.0995	0.0428	0.0078
21	rs118160222	39259528	0.99	0.165458971998582	0.96	0.665984986819169	1.33479080074026	0.74635115794737	0.0124	0.0107	0.0797	0.0191	0.0518	0.0236	0.0222	0.0266	0.0083	0.0444	0.0338	0.1269	0.0087	0.0459	0.0991	0.0195	0.0174	0.0073	0.0053	0.0198	0.019	0.1106	0.0298	0.0995	0.0428	0.0078
21	rs17815177	39259564	0.99	0.165458971998582	0.96	0.665984986819169	1.3370989295249	0.751628795398587	0.0124	0.0107	0.0797	0.0191	0.0518	0.0236	0.0222	0.0266	0.0083	0.0444	0.0338	0.1269	0.0087	0.0459	0.0991	0.0195	0.0174	0.0073	0.0053	0.0198	0.019	0.1106	0.0298	0.0995	0.0428	0.0078
21	rs2836039	39267060	0.98	0.192372589028169	0.96	0.665984986819169	1.31523265569735	0.660270348584717	0.0125	0.0107	0.0794	0.0192	0.0518	0.0235	0.0223	0.0267	0.0083	0.0443	0.0338	0.1265	0.0088	0.0459	0.0991	0.0196	0.0173	0.0074	0.0053	0.0199	0.019	0.1106	0.0299	0.0996	0.0428	0.0078
21	rs2249899	39276106	0.98	0.192372589028169	0.96	0.665984986819169	1.30206427940571	0.671726998887727	0.0126	0.0106	0.0793	0.0193	0.0516	0.0236	0.0223	0.0268	0.0084	0.0442	0.0337	0.1262	0.0088	0.0459	0.0993	0.0197	0.0173	0.0075	0.0053	0.0198	0.0191	0.1107	0.0299	0.0995	0.0428	0.0079
21	rs7282130	39276118	0.98	0.192372589028169	0.96	0.665984986819169	1.2656881735919	0.667315258765785	0.0126	0.0106	0.0793	0.0193	0.0516	0.0236	0.0223	0.0268	0.0083	0.0442	0.0337	0.1261	0.0088	0.0459	0.0994	0.0197	0.0173	0.0075	0.0053	0.0198	0.0191	0.1107	0.0299	0.0995	0.0429	0.0079
21	rs60633399	39284727	0.98	0.192372589028169	0.96	0.665984986819169	1.15814228749918	0.621980483662419	0.0127	0.0106	0.079	0.0195	0.0513	0.0238	0.0227	0.0269	0.0083	0.044	0.0336	0.1262	0.0089	0.0457	0.1009	0.0198	0.0174	0.0075	0.0052	0.0197	0.0192	0.1095	0.03	0.099	0.0427	0.0078
21	rs3787870	39285453	0.98	0.192372589028169	0.96	0.665984986819169	1.14325208038609	0.649881384989411	0.0126	0.0105	0.0785	0.0195	0.0514	0.024	0.0229	0.0268	0.0083	0.0438	0.0335	0.1255	0.009	0.0455	0.1016	0.0201	0.0175	0.0075	0.0052	0.0197	0.0193	0.1098	0.0301	0.099	0.0426	0.0079
21	rs78787578	39287646	0.97	0.222305343836028	0.96	0.665984986819169	0.995440779813616	0.620535189305305	0.0123	0.0103	0.0775	0.0199	0.0509	0.0245	0.0232	0.0273	0.0081	0.0435	0.0334	0.1252	0.0091	0.0456	0.103	0.0204	0.0176	0.0072	0.0051	0.0195	0.0195	0.1109	0.0299	0.0984	0.042	0.0078
21	rs7275707	39288940	0.96	0.255413023536062	0.95	0.731303845289611	0.937974522636125	0.483701888811307	0.0123	0.0103	0.0772	0.02	0.0508	0.0244	0.0233	0.0275	0.008	0.0435	0.0334	0.1251	0.0091	0.0456	0.1034	0.0205	0.0177	0.0071	0.005	0.0195	0.0196	0.1112	0.03	0.098	0.0419	0.0077
21	rs117566583	39290731	0.96	0.255413023536062	0.95	0.731303845289611	0.931380370350677	0.463566107571362	0.0123	0.0103	0.0771	0.02	0.0508	0.0245	0.0233	0.0275	0.008	0.0435	0.0334	0.1251	0.0091	0.0456	0.1034	0.0205	0.0177	0.0071	0.005	0.0195	0.0196	0.1113	0.0299	0.0981	0.0419	0.0077
21	rs117402334	39291639	0.96	0.255413023536062	0.95	0.731303845289611	0.910805795381757	0.461417194644203	0.0123	0.0103	0.077	0.02	0.0508	0.0245	0.0232	0.0276	0.0079	0.0435	0.0334	0.1251	0.0091	0.0456	0.1034	0.0205	0.0176	0.0071	0.005	0.0195	0.0195	0.1114	0.0299	0.0983	0.0419	0.0077
21	rs117553790	39297676	0.96	0.255413023536062	0.94	0.800578923638966	0.901823756991525	0.416780537619058	0.0123	0.0103	0.077	0.02	0.0507	0.0245	0.0233	0.0276	0.0079	0.0436	0.0335	0.125	0.0091	0.0455	0.1035	0.0206	0.0176	0.0071	0.005	0.0195	0.0195	0.1115	0.0298	0.0983	0.0419	0.0077
21	rs2836055	39297815	0.96	0.255413023536062	0.94	0.800578923638966	0.907752667921098	0.419395388203675	0.0123	0.0103	0.077	0.02	0.0508	0.0245	0.0233	0.0275	0.0079	0.0436	0.0335	0.125	0.0091	0.0455	0.1035	0.0206	0.0176	0.0071	0.005	0.0195	0.0195	0.1115	0.0298	0.0984	0.042	0.0077
21	rs13049573	39300835	0.96	0.255413023536062	0.94	0.800578923638966	0.912127394766804	0.444586880700226	0.0123	0.0103	0.077	0.02	0.0508	0.0245	0.0233	0.0274	0.0079	0.0436	0.0335	0.1249	0.0092	0.0455	0.1035	0.0206	0.0176	0.0071	0.005	0.0195	0.0195	0.1115	0.0298	0.0984	0.042	0.0078
21	rs62222007	39300882	0.96	0.255413023536062	0.94	0.800578923638966	0.91171430887562	0.446581805393163	0.0123	0.0103	0.0771	0.02	0.0508	0.0245	0.0233	0.0274	0.0079	0.0436	0.0335	0.1249	0.0092	0.0455	0.1035	0.0206	0.0177	0.0071	0.005	0.0195	0.0195	0.1114	0.0298	0.0984	0.042	0.0078
21	rs75694898	39303377	0.96	0.255413023536062	0.94	0.800578923638966	0.94090215627346	0.453515801679758	0.0123	0.0103	0.077	0.02	0.0508	0.0245	0.0233	0.0274	0.0079	0.0436	0.0335	0.1249	0.0092	0.0454	0.1035	0.0206	0.0177	0.0071	0.005	0.0195	0.0195	0.1114	0.0298	0.0985	0.042	0.0078
21	rs60418075	39314486	0.96	0.255413023536062	0.94	0.800578923638966	0.973269876397664	0.452981416287742	0.0123	0.0103	0.0769	0.0199	0.0507	0.0245	0.0233	0.0273	0.008	0.0435	0.0336	0.1245	0.0093	0.0453	0.1036	0.0206	0.0177	0.007	0.0051	0.0195	0.0195	0.1113	0.0297	0.0987	0.0422	0.0079
21	rs111747704	39317991	0.96	0.255413023536062	0.94	0.800578923638966	0.959812789477747	0.527814555836405	0.0123	0.0103	0.0768	0.0199	0.0506	0.0246	0.0233	0.0273	0.0079	0.0435	0.0336	0.1243	0.0092	0.0454	0.1036	0.0207	0.0178	0.007	0.0051	0.0195	0.0196	0.1114	0.0296	0.0988	0.0422	0.0079
21	rs2836061	39325234	0.96	0.255413023536062	0.94	0.800578923638966	0.946600942689064	0.54301136817951	0.0124	0.0103	0.0767	0.0199	0.0505	0.0246	0.0232	0.0272	0.0079	0.0434	0.0336	0.124	0.0092	0.0455	0.1038	0.0207	0.0181	0.007	0.0051	0.0196	0.0196	0.1114	0.0295	0.0989	0.0423	0.008
21	rs2409944	39325834	0.96	0.255413023536062	0.94	0.800578923638966	0.942325515316333	0.520325920224184	0.0124	0.0103	0.0767	0.0199	0.0505	0.0247	0.0232	0.0272	0.0079	0.0434	0.0336	0.124	0.0092	0.0455	0.1038	0.0207	0.0181	0.007	0.0051	0.0196	0.0196	0.1114	0.0295	0.0988	0.0423	0.008
21	rs986078	39326173	0.96	0.255413023536062	0.94	0.800578923638966	0.893042860949042	0.5201874952275	0.0123	0.0103	0.0765	0.0198	0.0504	0.0247	0.0233	0.027	0.0079	0.0434	0.0336	0.124	0.0093	0.0455	0.1039	0.0208	0.0183	0.007	0.0051	0.0196	0.0197	0.1115	0.0294	0.0989	0.0424	0.0079
21	rs2836062	39326231	0.96	0.255413023536062	0.95	0.731303845289611	0.884135000863305	0.605407720328788	0.0123	0.0102	0.0765	0.0198	0.0504	0.0247	0.0232	0.027	0.0079	0.0434	0.0336	0.124	0.0093	0.0455	0.1039	0.0208	0.0183	0.007	0.0052	0.0195	0.0196	0.1115	0.0294	0.0989	0.0424	0.0079
21	rs4817904	39328519	0.94	0.331738599837001	0.95	0.731303845289611	0.244547017983422	0.602679848136532	0.0114	0.0095	0.0775	0.0196	0.0495	0.0246	0.0223	0.0263	0.0068	0.0413	0.0331	0.1259	0.0087	0.0459	0.108	0.0225	0.0188	0.0069	0.0049	0.0181	0.0188	0.1104	0.0279	0.1029	0.0433	0.0071
21	rs2249095	39329583	0.92	0.422441555019286	0.95	0.731303845289611	0.0710483927217864	0.51908042862208	0.0102	0.0086	0.0795	0.0196	0.049	0.0246	0.0224	0.0288	0.0058	0.0401	0.0331	0.1273	0.0079	0.0458	0.1091	0.0234	0.0191	0.0064	0.0046	0.0173	0.0179	0.1106	0.0273	0.1042	0.0433	0.0061
21	rs2836070	39332384	0.91	0.473491286898298	0.95	0.731303845289611	0.0427831958469441	0.656754342022053	0.0098	0.0082	0.0803	0.0196	0.0489	0.0246	0.0223	0.0297	0.0054	0.0398	0.0331	0.1277	0.0075	0.046	0.1097	0.0236	0.0193	0.0062	0.0044	0.017	0.0177	0.1106	0.0272	0.1046	0.0432	0.0057
21	rs79920449	39332643	0.91	0.473491286898298	0.95	0.731303845289611	0.0458056468015522	0.673346297996137	0.0097	0.0082	0.0803	0.0196	0.0489	0.0246	0.0223	0.0297	0.0054	0.0398	0.033	0.1278	0.0075	0.046	0.1097	0.0236	0.0193	0.0062	0.0044	0.0169	0.0177	0.1106	0.0271	0.1048	0.0432	0.0057
21	rs1539900	39337141	0.91	0.473491286898298	0.95	0.731303845289611	0.0312440831074626	0.506942102244803	0.0097	0.0083	0.0805	0.0196	0.0489	0.0246	0.0222	0.0295	0.0056	0.0396	0.0331	0.1279	0.0074	0.0461	0.1101	0.0236	0.0193	0.0063	0.0044	0.0168	0.0177	0.1105	0.027	0.105	0.0432	0.0057
21	rs34273092	39337411	0.91	0.473491286898298	0.95	0.731303845289611	0.0322768033890608	0.533936128374853	0.0097	0.0083	0.0805	0.0195	0.0489	0.0246	0.0222	0.0295	0.0056	0.0396	0.0331	0.1279	0.0074	0.0461	0.1101	0.0236	0.0193	0.0063	0.0044	0.0168	0.0177	0.1105	0.027	0.105	0.0432	0.0057
21	rs78412215	39340712	0.91	0.473491286898298	0.95	0.731303845289611	0.0237066180529469	0.406625284789071	0.0095	0.0082	0.0805	0.0196	0.0491	0.0245	0.0221	0.0296	0.0054	0.0395	0.0332	0.1281	0.0073	0.0463	0.1103	0.0237	0.0194	0.0062	0.0044	0.0167	0.0177	0.1106	0.0271	0.1052	0.0433	0.0056
21	rs2836072	39341560	0.91	0.473491286898298	0.94	0.800578923638966	0.01817629562064	0.335333090830472	0.0094	0.0082	0.0804	0.0196	0.0491	0.0245	0.0221	0.0296	0.0053	0.0395	0.0333	0.1283	0.0073	0.0464	0.1103	0.0238	0.0194	0.0062	0.0043	0.0166	0.0176	0.111	0.0271	0.1047	0.0433	0.0055
21	rs34096085	39344345	0.9	0.528487958927512	0.94	0.800578923638966	0.0124495288550924	0.295752031934044	0.0093	0.008	0.0805	0.0196	0.0492	0.0246	0.0221	0.0294	0.005	0.0396	0.0338	0.1287	0.0072	0.0463	0.1106	0.0241	0.0194	0.006	0.0042	0.0164	0.0174	0.1113	0.0269	0.1046	0.0435	0.0052
21	rs28453110	39345741	0.9	0.528487958927512	0.94	0.800578923638966	0.0115323812580356	0.267758661016164	0.0092	0.008	0.0806	0.0196	0.0492	0.0246	0.022	0.0294	0.0049	0.0396	0.0339	0.1288	0.0071	0.0463	0.1107	0.0242	0.0194	0.006	0.0042	0.0164	0.0173	0.1113	0.0269	0.1046	0.0436	0.0051
21	rs56405260	39347647	0.9	0.528487958927512	0.94	0.800578923638966	0.012011031986881	0.26592313197006	0.0091	0.0079	0.0808	0.0196	0.0493	0.0246	0.0219	0.0293	0.0048	0.0395	0.0341	0.129	0.0071	0.0462	0.111	0.0243	0.0194	0.0059	0.0042	0.0164	0.0173	0.1112	0.0268	0.1046	0.0437	0.0051
21	rs2836079	39355035	0.9	0.528487958927512	0.94	0.800578923638966	0.0104677481659807	0.231158818895089	0.0089	0.0078	0.0808	0.0196	0.0493	0.0244	0.0216	0.0293	0.0047	0.0397	0.0341	0.1294	0.007	0.046	0.1117	0.0243	0.0195	0.0058	0.0041	0.0163	0.0172	0.1111	0.0267	0.1049	0.0438	0.0049
21	rs62222023	39356173	0.9	0.528487958927512	0.94	0.800578923638966	0.0148096796957476	0.223635747212116	0.0087	0.0077	0.0803	0.0193	0.049	0.0238	0.0214	0.0293	0.0045	0.0402	0.0343	0.13	0.0068	0.0458	0.1129	0.0242	0.0195	0.0055	0.004	0.0161	0.0169	0.1123	0.0265	0.1057	0.0438	0.0046
21	rs73208170	39356597	0.9	0.528487958927512	0.94	0.800578923638966	0.0169975479291756	0.205663625006384	0.0085	0.0076	0.08	0.0191	0.0488	0.0233	0.0211	0.0293	0.0043	0.0406	0.0344	0.1303	0.0067	0.0457	0.1137	0.0241	0.0195	0.0054	0.0039	0.016	0.0168	0.1131	0.0265	0.1062	0.0437	0.0044
21	rs2836082	39356734	0.9	0.528487958927512	0.94	0.800578923638966	0.0108359509204993	0.128083639446041	0.0084	0.0075	0.08	0.0192	0.0487	0.0232	0.0211	0.0293	0.0043	0.0408	0.0344	0.1305	0.0067	0.0457	0.114	0.0241	0.0196	0.0053	0.0039	0.016	0.0165	0.1132	0.0264	0.1063	0.0437	0.0043
21	rs2836083	39357383	0.89	0.587533376708783	0.94	0.800578923638966	0.00915121933480588	0.104438906794529	0.0079	0.0072	0.0799	0.0187	0.0479	0.0227	0.0214	0.0291	0.004	0.0403	0.0348	0.1318	0.0062	0.0457	0.116	0.0243	0.0196	0.0048	0.0036	0.0154	0.0155	0.115	0.0262	0.1078	0.0433	0.0039
21	rs9979815	39359908	0.88	0.650722301593725	0.95	0.731303845289611	0.0119696004403071	0.135844440998802	0.0071	0.0065	0.0811	0.0175	0.0462	0.0221	0.0203	0.0285	0.0032	0.0395	0.035	0.1352	0.0053	0.0452	0.12	0.0242	0.0195	0.0036	0.003	0.0146	0.0145	0.1193	0.0263	0.1099	0.0431	0.0029
21	rs76024441	39362585	0.87	0.718142804220985	0.94	0.800578923638966	0.0154285355045787	0.0830101650177702	0.0068	0.0063	0.0814	0.017	0.0458	0.0219	0.0199	0.0283	0.003	0.0394	0.035	0.1365	0.0048	0.0449	0.1216	0.024	0.0196	0.0031	0.0027	0.0144	0.0141	0.1209	0.0262	0.111	0.043	0.0024
21	rs2836094	39363169	0.87	0.718142804220985	0.95	0.731303845289611	0.015723293279088	0.0836901834674393	0.0068	0.0063	0.0814	0.017	0.0458	0.0219	0.0199	0.0283	0.003	0.0394	0.035	0.1366	0.0048	0.0449	0.1216	0.024	0.0196	0.0031	0.0027	0.0144	0.014	0.1209	0.0262	0.111	0.043	0.0024
21	rs17815267	39365472	0.87	0.718142804220985	0.95	0.731303845289611	0.0157958106979952	0.0837658791460273	0.0068	0.0063	0.0814	0.017	0.0458	0.0219	0.0199	0.0282	0.003	0.0394	0.035	0.1366	0.0048	0.0449	0.1216	0.024	0.0196	0.0031	0.0027	0.0144	0.014	0.1209	0.0262	0.111	0.043	0.0024
21	rs17193516	39368325	0.87	0.718142804220985	0.95	0.731303845289611	0.0166400215983006	0.0601418752513562	0.0068	0.0063	0.0815	0.017	0.0458	0.0219	0.0199	0.0282	0.003	0.0394	0.0349	0.1367	0.0048	0.0449	0.1217	0.0241	0.0194	0.0031	0.0027	0.0144	0.014	0.1212	0.0262	0.111	0.043	0.0024
21	rs1029260	39368849	0.87	0.718142804220985	0.95	0.731303845289611	0.0166551219915809	0.0598781317127712	0.0068	0.0063	0.0815	0.017	0.0458	0.0219	0.0199	0.0282	0.003	0.0394	0.0349	0.1366	0.0049	0.0449	0.1217	0.0241	0.0195	0.0031	0.0027	0.0144	0.014	0.1212	0.0262	0.111	0.043	0.0024
21	rs2836115	39386696	0.87	0.718142804220985	0.95	0.731303845289611	0.0231646175816232	0.0497400648701101	0.0063	0.006	0.0815	0.017	0.0449	0.0217	0.0215	0.0279	0.0028	0.0393	0.0341	0.1394	0.0045	0.0444	0.1206	0.0243	0.0192	0.0027	0.0023	0.0143	0.0139	0.1227	0.0258	0.1122	0.0429	0.002
21	rs2836117	39392423	0.87	0.718142804220985	0.94	0.800578923638966	0.0204731020795852	0.041046344365315	0.0063	0.006	0.0815	0.017	0.0449	0.0217	0.0216	0.0279	0.0028	0.0393	0.0341	0.1395	0.0045	0.0444	0.1205	0.0243	0.0192	0.0027	0.0023	0.0143	0.0139	0.1227	0.0258	0.1123	0.0429	0.002
21	rs2409948	39393489	0.87	0.718142804220985	0.94	0.800578923638966	0.020315502843786	0.036529419968346	0.0063	0.006	0.0815	0.017	0.0448	0.0217	0.0216	0.0279	0.0027	0.0393	0.034	0.1396	0.0045	0.0444	0.1205	0.0243	0.0192	0.0027	0.0023	0.0143	0.0139	0.1228	0.0258	0.1123	0.0428	0.0019
21	rs16995724	39398787	0.87	0.718142804220985	0.94	0.800578923638966	0.0215009601007271	0.0394411426689033	0.0062	0.006	0.0816	0.017	0.0447	0.0218	0.0217	0.0278	0.0027	0.0393	0.034	0.1398	0.0044	0.0444	0.1205	0.0244	0.0193	0.0027	0.0022	0.0143	0.0138	0.1228	0.0258	0.1125	0.0428	0.0019
21	rs9978558	39402209	0.87	0.718142804220985	0.94	0.800578923638966	0.0215100582158862	0.039221999549062	0.0062	0.0059	0.0816	0.017	0.0446	0.0218	0.0217	0.0278	0.0027	0.0392	0.034	0.14	0.0044	0.0443	0.1205	0.0244	0.0193	0.0027	0.0022	0.0143	0.0138	0.1228	0.0258	0.1125	0.0428	0.0019
21	rs73208199	39410915	0.87	0.718142804220985	0.94	0.800578923638966	0.0245465867631749	0.0469774772647228	0.006	0.0059	0.0817	0.017	0.0445	0.022	0.0217	0.0278	0.0026	0.0391	0.0338	0.1404	0.0044	0.0442	0.1205	0.0246	0.0193	0.0026	0.0022	0.0142	0.0138	0.123	0.0258	0.1128	0.0426	0.0018
21	rs7280622	39417006	0.87	0.718142804220985	0.95	0.731303845289611	0.0224246018886036	0.0449222099932158	0.0059	0.0058	0.0818	0.017	0.0443	0.0221	0.0218	0.0277	0.0025	0.0391	0.0338	0.1407	0.0043	0.0441	0.1204	0.0247	0.0194	0.0025	0.0021	0.0142	0.0138	0.1231	0.0258	0.113	0.0426	0.0017
21	rs2032091	39417372	0.87	0.718142804220985	0.94	0.800578923638966	0.0223777529626942	0.0452716521460771	0.0059	0.0058	0.0818	0.017	0.0443	0.0221	0.0218	0.0277	0.0025	0.039	0.0338	0.1407	0.0043	0.0441	0.1204	0.0247	0.0194	0.0025	0.0021	0.0142	0.0138	0.1232	0.0258	0.113	0.0425	0.0017
21	rs2252355	39440942	0.86	0.789876638244022	0.94	0.800578923638966	0.0234732302222848	0.0588280991512616	0.0057	0.0056	0.0821	0.0171	0.0445	0.0223	0.0217	0.0275	0.0022	0.0392	0.0339	0.1411	0.0043	0.0441	0.1204	0.0248	0.0194	0.0022	0.0019	0.0143	0.0135	0.1238	0.0257	0.1133	0.0425	0.0015
21	rs79634234	39446001	0.86	0.789876638244022	0.94	0.800578923638966	0.0256442796868567	0.0618014129755543	0.0057	0.0055	0.0821	0.0171	0.0445	0.0223	0.0216	0.0274	0.0021	0.0392	0.0339	0.1412	0.0043	0.044	0.1204	0.0248	0.0193	0.0022	0.0019	0.0143	0.0135	0.1238	0.0257	0.1134	0.0425	0.0014
21	rs2212738	39450558	0.86	0.789876638244022	0.94	0.800578923638966	0.0179518596407605	0.0717272723099275	0.0054	0.0052	0.0821	0.0172	0.0446	0.0225	0.0214	0.027	0.0017	0.0393	0.0341	0.1418	0.0042	0.0436	0.1207	0.025	0.0193	0.002	0.0017	0.0144	0.0133	0.1242	0.0257	0.1138	0.0428	0.0013
21	rs2836140	39452670	0.87	0.718142804220985	0.94	0.800578923638966	0.0232511185856625	0.0899101185383723	0.0052	0.005	0.0822	0.0172	0.0448	0.0226	0.0213	0.0267	0.0015	0.0391	0.0343	0.1427	0.0041	0.0435	0.1213	0.0253	0.0193	0.0017	0.0015	0.0145	0.0131	0.1241	0.0257	0.1137	0.0431	0.0011
21	rs16995770	39464290	0.87	0.718142804220985	0.94	0.800578923638966	0.0348472691251258	0.0935211853224141	0.0051	0.0049	0.0821	0.0172	0.0449	0.0226	0.0212	0.0267	0.0014	0.0392	0.0342	0.1429	0.0041	0.0436	0.1217	0.0254	0.0193	0.0016	0.0014	0.0144	0.013	0.124	0.0258	0.1135	0.0431	0.0011
21	rs2836149	39474960	0.87	0.718142804220985	0.94	0.800578923638966	0.0346809757111016	0.0965464935360461	0.0051	0.0049	0.082	0.0171	0.0449	0.0227	0.0212	0.0267	0.0014	0.0391	0.0342	0.143	0.004	0.0436	0.1218	0.0255	0.0193	0.0016	0.0014	0.0144	0.013	0.124	0.0258	0.1135	0.0431	0.0011
21	rs2836156	39486933	0.87	0.718142804220985	0.94	0.800578923638966	0.0323132544560394	0.0987998293315967	0.005	0.0048	0.082	0.0172	0.0449	0.0228	0.0212	0.0266	0.0014	0.039	0.0342	0.1431	0.0041	0.0437	0.1219	0.0255	0.0194	0.0016	0.0014	0.0145	0.013	0.124	0.0259	0.1133	0.0431	0.0011
21	rs61731605	39493232	0.87	0.718142804220985	0.94	0.800578923638966	0.0302000042407814	0.0979927276923974	0.005	0.0048	0.0821	0.0172	0.0449	0.0228	0.0211	0.0266	0.0014	0.039	0.0342	0.1431	0.0041	0.0437	0.1219	0.0255	0.0194	0.0016	0.0014	0.0145	0.013	0.124	0.0259	0.1132	0.0431	0.0012
21	rs35513716	39497314	0.87	0.718142804220985	0.94	0.800578923638966	0.0297044698394046	0.0984766776535603	0.005	0.0048	0.0821	0.0172	0.0449	0.0228	0.0211	0.0266	0.0014	0.039	0.0342	0.1431	0.0041	0.0437	0.1219	0.0255	0.0194	0.0016	0.0014	0.0145	0.013	0.124	0.0259	0.1132	0.0431	0.0012
21	rs1016695	39525549	0.87	0.718142804220985	0.94	0.800578923638966	0.0271402194606775	0.100910383449072	0.005	0.0048	0.0821	0.0172	0.0448	0.0228	0.0211	0.0265	0.0013	0.039	0.0343	0.1433	0.0041	0.0437	0.1221	0.0255	0.0195	0.0015	0.0013	0.0145	0.0131	0.124	0.0261	0.113	0.0431	0.001
21	rs116981929	39527419	0.87	0.718142804220985	0.94	0.800578923638966	0.0275508278076204	0.100096571140738	0.005	0.0048	0.0821	0.0172	0.0448	0.0228	0.0211	0.0265	0.0013	0.039	0.0343	0.1433	0.0041	0.0437	0.1221	0.0255	0.0195	0.0015	0.0013	0.0145	0.0131	0.124	0.0261	0.113	0.0431	0.001
21	rs62223512	39527680	0.87	0.718142804220985	0.94	0.800578923638966	0.0277359397991836	0.0991233950663608	0.005	0.0048	0.0821	0.0172	0.0449	0.0228	0.021	0.0265	0.0013	0.0389	0.0343	0.1433	0.0041	0.0438	0.1221	0.0255	0.0195	0.0015	0.0013	0.0145	0.0131	0.124	0.0262	0.113	0.0431	0.001
21	rs73210185	39539224	0.87	0.718142804220985	0.94	0.800578923638966	0.0290451947785595	0.0985574267252826	0.0049	0.0048	0.0821	0.0172	0.0449	0.0228	0.021	0.0265	0.0013	0.0389	0.0344	0.1433	0.0041	0.0438	0.1222	0.0255	0.0195	0.0015	0.0013	0.0145	0.0131	0.124	0.0261	0.113	0.0431	0.001
21	rs73210199	39575607	0.87	0.718142804220985	0.94	0.800578923638966	0.026659614673452	0.106179179038165	0.0049	0.0048	0.0821	0.0172	0.0449	0.0229	0.021	0.0264	0.0013	0.0388	0.0344	0.1433	0.0041	0.0438	0.1224	0.0255	0.0196	0.0015	0.0012	0.0145	0.0131	0.124	0.026	0.1128	0.0431	0.0011
21	rs12185817	39584592	0.87	0.718142804220985	0.94	0.800578923638966	0.0265536408972916	0.106595165313916	0.0049	0.0048	0.082	0.0172	0.0449	0.0229	0.021	0.0264	0.0013	0.0388	0.0344	0.1433	0.0041	0.0438	0.1224	0.0255	0.0196	0.0015	0.0012	0.0145	0.0131	0.124	0.026	0.1128	0.0431	0.0011
21	rs13052343	39586750	0.87	0.718142804220985	0.94	0.800578923638966	0.0265007665104762	0.107178599216655	0.0049	0.0048	0.0821	0.0172	0.0449	0.0229	0.021	0.0264	0.0013	0.0388	0.0344	0.1433	0.0041	0.0438	0.1224	0.0255	0.0196	0.0015	0.0012	0.0145	0.0131	0.124	0.026	0.1128	0.0431	0.0011
21	rs75158675	39589258	0.87	0.718142804220985	0.94	0.800578923638966	0.0262060532087372	0.107178599216655	0.0049	0.0048	0.0821	0.0172	0.0449	0.0229	0.021	0.0264	0.0013	0.0388	0.0344	0.1433	0.0041	0.0437	0.1224	0.0255	0.0196	0.0015	0.0012	0.0145	0.0131	0.124	0.026	0.1128	0.0431	0.0011
21	rs2836209	39597557	0.87	0.718142804220985	0.94	0.800578923638966	0.0259136806265421	0.116850809762216	0.005	0.0048	0.082	0.0172	0.0449	0.023	0.021	0.0264	0.0012	0.0388	0.0345	0.1433	0.0041	0.0437	0.1224	0.0256	0.0196	0.0015	0.0012	0.0145	0.013	0.1241	0.0259	0.1127	0.0432	0.0011
21	rs117395775	39617442	0.87	0.718142804220985	0.94	0.800578923638966	0.029271351880685	0.0994473743104156	0.005	0.0049	0.0819	0.0172	0.0448	0.0229	0.0208	0.0264	0.0012	0.0388	0.0346	0.1432	0.0042	0.0438	0.1224	0.0256	0.0197	0.0015	0.0012	0.0145	0.0131	0.124	0.0259	0.1128	0.0433	0.0011
21	rs2836244	39627712	0.87	0.718142804220985	0.94	0.800578923638966	0.0266914653554924	0.0911597400466434	0.0051	0.0049	0.0815	0.0171	0.0446	0.0226	0.0203	0.0265	0.0012	0.0389	0.0348	0.1427	0.0043	0.0441	0.1222	0.0258	0.0198	0.0017	0.0014	0.0146	0.0131	0.1235	0.0261	0.1132	0.0436	0.0011
21	rs16996036	39629418	0.87	0.718142804220985	0.94	0.800578923638966	0.0273449767361837	0.0857436209346151	0.0051	0.0049	0.0815	0.0171	0.0445	0.0226	0.0203	0.0265	0.0012	0.0389	0.0348	0.1426	0.0042	0.0441	0.1222	0.0258	0.0198	0.0017	0.0014	0.0146	0.0131	0.1235	0.0261	0.1133	0.0436	0.0011
21	rs2226370	39645123	0.86	0.789876638244022	0.95	0.731303845289611	0.0235411306002965	0.0824075857190502	0.0052	0.005	0.0815	0.017	0.0442	0.0224	0.02	0.0264	0.0013	0.0388	0.0348	0.1422	0.0044	0.0441	0.122	0.0259	0.0199	0.0017	0.0015	0.0148	0.0133	0.1229	0.0261	0.1141	0.0438	0.0011
21	rs117854939	39646689	0.86	0.789876638244022	0.94	0.800578923638966	0.0235314219285327	0.0810582822074278	0.0052	0.005	0.0813	0.017	0.0441	0.0224	0.02	0.0265	0.0013	0.0387	0.0349	0.1421	0.0044	0.0442	0.1218	0.0259	0.02	0.0018	0.0015	0.0148	0.0134	0.123	0.0261	0.1142	0.0439	0.0011
21	rs1892685	39651096	0.86	0.789876638244022	0.94	0.800578923638966	0.0229636812867097	0.0790513012236814	0.0053	0.005	0.0813	0.017	0.044	0.0224	0.02	0.0265	0.0013	0.0387	0.0349	0.1421	0.0044	0.0442	0.1217	0.026	0.02	0.0018	0.0016	0.0148	0.0134	0.123	0.0261	0.1141	0.0439	0.0011
21	rs2836288	39659766	0.86	0.789876638244022	0.94	0.800578923638966	0.020420470913178	0.0799407688518191	0.0053	0.0051	0.0812	0.017	0.0441	0.0224	0.02	0.0265	0.0013	0.0387	0.035	0.1419	0.0046	0.0442	0.1217	0.026	0.02	0.0017	0.0016	0.0148	0.0135	0.123	0.0261	0.1141	0.0439	0.0012
21	rs117135763	39661730	0.86	0.789876638244022	0.94	0.800578923638966	0.0212473396185276	0.0795696654888375	0.0053	0.0051	0.0812	0.017	0.0441	0.0224	0.02	0.0265	0.0014	0.0387	0.035	0.1419	0.0046	0.0442	0.1217	0.026	0.02	0.0018	0.0016	0.0148	0.0135	0.123	0.0261	0.1141	0.0439	0.0012
21	rs9981890	39665532	0.86	0.789876638244022	0.95	0.731303845289611	0.0306310297449569	0.0769916772619954	0.0053	0.005	0.0808	0.017	0.0444	0.0225	0.02	0.0265	0.0014	0.0387	0.035	0.1419	0.0047	0.0442	0.1218	0.0262	0.0201	0.0017	0.0016	0.0149	0.0135	0.1228	0.026	0.1137	0.0438	0.0012
21	rs55685624	39668476	0.86	0.789876638244022	0.95	0.731303845289611	0.0313510565397491	0.0740160700702378	0.0053	0.005	0.0807	0.017	0.0444	0.0225	0.02	0.0265	0.0014	0.0387	0.035	0.1419	0.0047	0.0442	0.1218	0.0262	0.0201	0.0017	0.0016	0.0149	0.0135	0.1228	0.026	0.1137	0.0438	0.0012
21	rs2836300	39670392	0.86	0.789876638244022	0.95	0.731303845289611	0.0312678327960948	0.0738721523756238	0.0053	0.005	0.0807	0.017	0.0444	0.0225	0.02	0.0265	0.0014	0.0387	0.035	0.1419	0.0047	0.0442	0.1218	0.0262	0.0201	0.0017	0.0016	0.0149	0.0135	0.1228	0.026	0.1137	0.0438	0.0012
21	rs3746876	39671447	0.86	0.789876638244022	0.95	0.731303845289611	0.0311373662736527	0.0735846631205434	0.0053	0.005	0.0807	0.017	0.0444	0.0225	0.02	0.0265	0.0014	0.0387	0.035	0.1419	0.0047	0.0442	0.1218	0.0262	0.0201	0.0017	0.0016	0.0149	0.0135	0.1228	0.026	0.1137	0.0438	0.0012
21	rs2230033	39671476	0.86	0.789876638244022	0.95	0.731303845289611	0.0310900188601114	0.0739440968086657	0.0053	0.005	0.0807	0.017	0.0444	0.0225	0.02	0.0265	0.0014	0.0387	0.035	0.1419	0.0047	0.0442	0.1218	0.0262	0.0201	0.0017	0.0016	0.0149	0.0135	0.1228	0.026	0.1137	0.0438	0.0012
21	rs79732948	39675569	0.86	0.789876638244022	0.95	0.731303845289611	0.0409364280100101	0.0661364665177148	0.0053	0.005	0.0806	0.017	0.0445	0.0225	0.02	0.0265	0.0014	0.0388	0.0351	0.1419	0.0048	0.0442	0.1218	0.0262	0.0201	0.0017	0.0016	0.0149	0.0135	0.1227	0.026	0.1136	0.0437	0.0012
21	rs3171455	39679196	0.86	0.789876638244022	0.95	0.731303845289611	0.0450521182360717	0.066342698528096	0.0053	0.005	0.0806	0.017	0.0445	0.0225	0.02	0.0265	0.0014	0.0388	0.0351	0.142	0.0048	0.0442	0.1218	0.0262	0.0201	0.0017	0.0016	0.0149	0.0135	0.1227	0.026	0.1136	0.0437	0.0012
21	rs9976498	39689778	0.86	0.789876638244022	0.96	0.665984986819169	0.0571942617705704	0.0681412792066994	0.0053	0.005	0.0804	0.017	0.0446	0.0225	0.02	0.0265	0.0014	0.0388	0.0352	0.1419	0.0048	0.0441	0.1218	0.0263	0.0201	0.0017	0.0016	0.0149	0.0135	0.1226	0.0259	0.1134	0.0437	0.0012
21	rs73423947	39691396	0.86	0.789876638244022	0.96	0.665984986819169	0.0720888105481061	0.074160103040642	0.0054	0.005	0.0803	0.017	0.0446	0.0225	0.02	0.0265	0.0014	0.0387	0.0353	0.1419	0.0049	0.044	0.1218	0.0263	0.0201	0.0017	0.0016	0.0149	0.0135	0.1224	0.0259	0.1133	0.0437	0.0012
21	rs8128874	39697715	0.87	0.718142804220985	0.94	0.800578923638966	0.0942512637852108	0.0696086068536865	0.0055	0.0052	0.0793	0.0169	0.0447	0.0226	0.0199	0.0268	0.0015	0.0388	0.0358	0.1413	0.0052	0.0443	0.1214	0.0267	0.0203	0.0019	0.0018	0.015	0.0138	0.1218	0.026	0.1125	0.0437	0.0014
21	rs2836307	39698055	0.87	0.718142804220985	0.94	0.800578923638966	0.0901156941386536	0.0668939645962369	0.0055	0.0052	0.0792	0.0169	0.0447	0.0226	0.0199	0.0268	0.0015	0.0388	0.0358	0.1412	0.0053	0.0444	0.1213	0.0267	0.0203	0.0019	0.0018	0.015	0.0138	0.1217	0.026	0.1124	0.0437	0.0014
21	rs61665792	39698501	0.87	0.718142804220985	0.94	0.800578923638966	0.135124884700158	0.0992043511322446	0.0055	0.0052	0.0789	0.017	0.0448	0.0227	0.0199	0.0269	0.0016	0.0388	0.0359	0.1411	0.0054	0.0445	0.1212	0.0267	0.0202	0.0019	0.0018	0.015	0.0139	0.1216	0.026	0.1121	0.0436	0.0015
21	rs56121533	39700292	0.87	0.718142804220985	0.94	0.800578923638966	0.129013768972527	0.0597464449684687	0.0056	0.0054	0.0777	0.0171	0.045	0.0232	0.0198	0.0273	0.0018	0.0387	0.0364	0.1405	0.0057	0.0449	0.1206	0.0268	0.0204	0.002	0.0021	0.0152	0.0144	0.1209	0.0262	0.1107	0.0433	0.0018
21	rs73211975	39703477	0.87	0.718142804220985	0.94	0.800578923638966	0.14464443097305	0.0610024421931674	0.0057	0.0056	0.0764	0.0173	0.0452	0.0236	0.0197	0.0275	0.002	0.0386	0.0371	0.1399	0.006	0.0454	0.1201	0.027	0.0207	0.0022	0.0023	0.0154	0.0149	0.1202	0.0264	0.1094	0.0429	0.0022
21	rs17193649	39704937	0.87	0.718142804220985	0.94	0.800578923638966	0.133919819563139	0.0602078881705046	0.0057	0.0056	0.0763	0.0173	0.0451	0.0236	0.0197	0.0275	0.002	0.0386	0.0371	0.1399	0.006	0.0455	0.1201	0.027	0.0207	0.0022	0.0023	0.0154	0.015	0.1201	0.0264	0.1093	0.0428	0.0022
21	rs76808559	39705041	0.87	0.718142804220985	0.94	0.800578923638966	0.134073952038516	0.0610688546371162	0.0057	0.0056	0.0763	0.0173	0.0451	0.0236	0.0197	0.0275	0.002	0.0387	0.0371	0.1399	0.006	0.0454	0.1201	0.027	0.0207	0.0022	0.0023	0.0154	0.015	0.1201	0.0264	0.1094	0.0428	0.0022
21	rs2096502	39712907	0.87	0.718142804220985	0.94	0.800578923638966	0.109288141731252	0.0519501115884336	0.0056	0.0057	0.0756	0.0173	0.0453	0.0238	0.0196	0.0274	0.0021	0.0386	0.0374	0.1397	0.0061	0.0458	0.1196	0.0272	0.0209	0.0023	0.0025	0.0155	0.0152	0.1197	0.0266	0.1092	0.0425	0.0023
21	rs2836316	39715789	0.87	0.718142804220985	0.94	0.800578923638966	0.0986830981547931	0.0538236392758575	0.0057	0.0057	0.0756	0.0173	0.0452	0.0238	0.0198	0.0275	0.0022	0.0385	0.0374	0.1396	0.0062	0.0457	0.1195	0.0272	0.0211	0.0023	0.0025	0.0155	0.0152	0.1198	0.0265	0.1091	0.0425	0.0023
21	rs2836318	39716466	0.87	0.718142804220985	0.94	0.800578923638966	0.104535732404685	0.0591553835914021	0.0057	0.0057	0.0757	0.0173	0.0452	0.0238	0.0198	0.0275	0.0022	0.0385	0.0374	0.1396	0.0062	0.0456	0.1195	0.0272	0.0211	0.0024	0.0025	0.0155	0.0152	0.1198	0.0265	0.1091	0.0425	0.0023
21	rs79533914	39718026	0.87	0.718142804220985	0.95	0.731303845289611	0.118900749898775	0.0720117473988008	0.0057	0.0057	0.0756	0.0173	0.0452	0.0238	0.0198	0.0275	0.0022	0.0385	0.0374	0.1396	0.0062	0.0456	0.1195	0.0272	0.0211	0.0024	0.0025	0.0155	0.0152	0.1197	0.0265	0.1091	0.0425	0.0024
21	rs13050898	39721954	0.88	0.650722301593725	0.95	0.731303845289611	0.191334997232554	0.100096571140738	0.0058	0.0058	0.0755	0.0173	0.0453	0.0238	0.0198	0.0275	0.0023	0.0384	0.0375	0.1395	0.0063	0.0456	0.1195	0.0271	0.0211	0.0024	0.0026	0.0156	0.0153	0.1194	0.0266	0.1088	0.0424	0.0024
21	rs80100071	39722275	0.88	0.650722301593725	0.95	0.731303845289611	0.188195982667898	0.105183376293743	0.0058	0.0058	0.0754	0.0173	0.0453	0.0238	0.0198	0.0275	0.0023	0.0384	0.0375	0.1395	0.0063	0.0456	0.1195	0.0271	0.0212	0.0024	0.0026	0.0156	0.0153	0.1194	0.0266	0.1088	0.0424	0.0025
21	rs77994369	39728822	0.89	0.587533376708783	0.95	0.731303845289611	0.194197027766583	0.125593537459367	0.0065	0.0064	0.0733	0.0175	0.0459	0.0244	0.0205	0.0276	0.003	0.0386	0.0388	0.1363	0.0072	0.0462	0.1176	0.0267	0.0226	0.003	0.0034	0.0157	0.0159	0.1164	0.0277	0.1055	0.0429	0.0033
21	rs4816597	39730258	0.89	0.587533376708783	0.95	0.731303845289611	0.126706438268258	0.118840576675322	0.0065	0.0064	0.0732	0.0176	0.046	0.0245	0.0205	0.0276	0.0031	0.0386	0.0389	0.1362	0.0072	0.0463	0.1175	0.0266	0.0227	0.003	0.0034	0.0157	0.0159	0.1163	0.0278	0.1053	0.0429	0.0033
21	rs78554638	39731011	0.89	0.587533376708783	0.95	0.731303845289611	0.166599110094213	0.140064134304325	0.0065	0.0064	0.0732	0.0176	0.046	0.0245	0.0205	0.0276	0.0031	0.0386	0.0388	0.1361	0.0072	0.0463	0.1176	0.0266	0.0227	0.003	0.0034	0.0157	0.0159	0.1162	0.0278	0.1053	0.0429	0.0033
21	rs73212000	39731391	0.89	0.587533376708783	0.95	0.731303845289611	0.186431654923517	0.176153648403941	0.0065	0.0064	0.0732	0.0176	0.046	0.0245	0.0205	0.0276	0.0031	0.0387	0.0388	0.1361	0.0072	0.0463	0.1176	0.0266	0.0227	0.003	0.0034	0.0157	0.0159	0.1162	0.0278	0.1053	0.0429	0.0033
21	rs2154562	39733928	0.9	0.528487958927512	0.96	0.665984986819169	0.342360672092061	0.0955870358356345	0.008	0.0081	0.0758	0.0163	0.0472	0.0223	0.0187	0.0262	0.0047	0.0386	0.0404	0.132	0.0086	0.0484	0.1174	0.0246	0.0239	0.0046	0.0044	0.0151	0.0163	0.1109	0.0302	0.101	0.0446	0.0049
21	rs117404413	39738354	0.9	0.528487958927512	0.96	0.665984986819169	0.301251619733447	0.0875856385991147	0.0081	0.0081	0.0758	0.0162	0.0472	0.0221	0.0186	0.0263	0.0047	0.0386	0.0406	0.132	0.0086	0.0484	0.1171	0.0246	0.0239	0.0046	0.0044	0.0151	0.0163	0.1106	0.0302	0.1011	0.0447	0.005
21	rs34613855	39738517	0.9	0.528487958927512	0.96	0.665984986819169	0.29219845830898	0.0850569180940905	0.0081	0.0082	0.0757	0.0162	0.0472	0.0221	0.0186	0.0263	0.0047	0.0386	0.0406	0.132	0.0086	0.0484	0.1172	0.0246	0.0239	0.0046	0.0044	0.0151	0.0163	0.1106	0.0303	0.1011	0.0447	0.005
21	rs9305645	39739136	0.9	0.528487958927512	0.96	0.665984986819169	0.292390570506471	0.084828510477898	0.0081	0.0082	0.0757	0.0162	0.0472	0.022	0.0186	0.0263	0.0047	0.0386	0.0406	0.132	0.0086	0.0485	0.1171	0.0246	0.0239	0.0046	0.0044	0.0151	0.0163	0.1106	0.0303	0.1011	0.0447	0.005
21	rs117869894	39748431	0.9	0.528487958927512	0.96	0.665984986819169	0.356069150297104	0.0968671493317768	0.0081	0.0082	0.0758	0.0162	0.0471	0.0219	0.0186	0.0266	0.0048	0.0386	0.0407	0.1322	0.0087	0.0485	0.1168	0.0245	0.0239	0.0047	0.0045	0.015	0.0163	0.1103	0.0303	0.1011	0.0447	0.0051
21	rs62217880	39753017	0.9	0.528487958927512	0.96	0.665984986819169	0.328726390064156	0.0812077591975506	0.0082	0.0083	0.0759	0.0161	0.0471	0.0216	0.0186	0.027	0.0049	0.0385	0.0407	0.1325	0.0088	0.0486	0.1163	0.0243	0.0239	0.0048	0.0046	0.0149	0.0162	0.1099	0.0304	0.1009	0.0448	0.0052
21	rs2836355	39757300	0.9	0.528487958927512	0.96	0.665984986819169	0.311841512322641	0.0779451720202022	0.0082	0.0083	0.076	0.0161	0.047	0.0216	0.0186	0.0271	0.0049	0.0384	0.0407	0.1326	0.0089	0.0486	0.1164	0.0243	0.0238	0.0048	0.0047	0.0149	0.0162	0.1096	0.0304	0.1009	0.0448	0.0052
21	rs75403041	39759705	0.9	0.528487958927512	0.96	0.665984986819169	0.308866741612977	0.0794214207750481	0.0083	0.0083	0.076	0.016	0.047	0.0215	0.0186	0.0271	0.0049	0.0384	0.0408	0.1326	0.0089	0.0486	0.1163	0.0243	0.0238	0.0048	0.0047	0.0149	0.0162	0.1096	0.0304	0.1009	0.0449	0.0052
21	rs71316641	39761537	0.9	0.528487958927512	0.96	0.665984986819169	0.313234884020818	0.0793473405908469	0.0083	0.0083	0.076	0.016	0.047	0.0215	0.0186	0.0272	0.0049	0.0384	0.0408	0.1326	0.0089	0.0487	0.1163	0.0243	0.0238	0.0048	0.0047	0.0149	0.0162	0.1096	0.0304	0.1009	0.0449	0.0052
21	rs2836363	39766031	0.9	0.528487958927512	0.96	0.665984986819169	0.298573680281903	0.0821069616922733	0.0083	0.0083	0.076	0.016	0.047	0.0213	0.0186	0.0273	0.005	0.0385	0.0407	0.1326	0.0089	0.0487	0.1163	0.0242	0.0238	0.0048	0.0047	0.0149	0.0162	0.1094	0.0305	0.1009	0.0448	0.0052
21	rs17853963	39775468	0.9	0.528487958927512	0.96	0.665984986819169	0.415898549523004	0.10131825227347	0.0084	0.0084	0.0761	0.0158	0.0471	0.0209	0.0185	0.0272	0.005	0.0383	0.0411	0.1331	0.009	0.0488	0.1161	0.0237	0.0238	0.0049	0.0049	0.0149	0.0163	0.1088	0.0308	0.1003	0.0453	0.0054
21	rs17230484	39775558	0.9	0.528487958927512	0.96	0.665984986819169	0.412047030211519	0.101563281012399	0.0084	0.0084	0.076	0.0158	0.0471	0.0209	0.0185	0.0272	0.005	0.0383	0.0411	0.1332	0.0091	0.0488	0.1159	0.0237	0.0239	0.0049	0.0049	0.0149	0.0163	0.1087	0.0309	0.1003	0.0453	0.0054
21	rs2253645	39777220	0.9	0.528487958927512	0.96	0.665984986819169	0.399582885529164	0.0969473785145671	0.0084	0.0084	0.076	0.0157	0.0471	0.0209	0.0185	0.0271	0.005	0.0383	0.0411	0.1332	0.0091	0.0489	0.1158	0.0237	0.0239	0.0049	0.0049	0.0149	0.0163	0.1087	0.0309	0.1002	0.0454	0.0054
21	rs79510477	39786599	0.9	0.528487958927512	0.96	0.665984986819169	0.43136574333206	0.124531940636878	0.0085	0.0085	0.076	0.0155	0.0472	0.0207	0.0184	0.0271	0.0051	0.038	0.0413	0.1333	0.0092	0.049	0.1155	0.0235	0.0239	0.005	0.005	0.015	0.0164	0.1084	0.0311	0.1	0.0457	0.0055
21	rs2836379	39788503	0.9	0.528487958927512	0.96	0.665984986819169	0.423190111152059	0.124797024159233	0.0085	0.0086	0.076	0.0155	0.0473	0.0206	0.0184	0.0271	0.0051	0.0379	0.0414	0.1334	0.0092	0.0489	0.1154	0.0234	0.024	0.005	0.005	0.015	0.0165	0.1083	0.0312	0.0999	0.0458	0.0055
21	rs2836382	39792601	0.9	0.528487958927512	0.96	0.665984986819169	0.500038151977888	0.132846540895029	0.0086	0.0087	0.0759	0.0153	0.0475	0.0203	0.0183	0.0272	0.0052	0.0375	0.0415	0.1335	0.0093	0.0487	0.1153	0.0232	0.0242	0.0051	0.0052	0.0151	0.0167	0.1079	0.0313	0.0997	0.0463	0.0056
21	rs116263913	39797781	0.9	0.528487958927512	0.97	0.604552021827049	0.522728850856346	0.16693231003981	0.0087	0.0087	0.0759	0.0156	0.0476	0.0201	0.0183	0.0272	0.0053	0.0373	0.0415	0.1332	0.0094	0.0486	0.1153	0.0235	0.0242	0.0052	0.0052	0.0151	0.0169	0.1077	0.0313	0.099	0.0465	0.0057
21	rs9983703	39804746	0.9	0.528487958927512	0.97	0.604552021827049	0.478695824741059	0.161755220868962	0.0088	0.0087	0.0759	0.0158	0.0477	0.02	0.0183	0.0272	0.0053	0.0372	0.0415	0.133	0.0094	0.0488	0.1153	0.0237	0.0242	0.0052	0.0053	0.0151	0.0169	0.1074	0.0313	0.0985	0.0466	0.0058
21	rs17230540	39804840	0.9	0.528487958927512	0.97	0.604552021827049	0.479313481241989	0.161755220868962	0.0088	0.0087	0.0759	0.0158	0.0477	0.02	0.0183	0.0272	0.0053	0.0372	0.0415	0.133	0.0094	0.0488	0.1153	0.0237	0.0242	0.0052	0.0053	0.0151	0.0169	0.1074	0.0313	0.0985	0.0466	0.0058
21	rs1573262	39804987	0.9	0.528487958927512	0.97	0.604552021827049	0.475244089139853	0.15894691087472	0.0088	0.0087	0.0759	0.0158	0.0477	0.0199	0.0183	0.0272	0.0053	0.0372	0.0415	0.133	0.0094	0.0488	0.1153	0.0237	0.0242	0.0053	0.0053	0.0151	0.0169	0.1074	0.0313	0.0985	0.0466	0.0058
21	rs979715	39806127	0.9	0.528487958927512	0.97	0.604552021827049	0.473829925718099	0.146012857315485	0.0088	0.0088	0.0759	0.0158	0.0476	0.0199	0.0182	0.0272	0.0053	0.0374	0.0415	0.1329	0.0094	0.0488	0.1153	0.0238	0.0245	0.0053	0.0053	0.0151	0.017	0.1073	0.0312	0.0983	0.0467	0.0058
21	rs928724	39806885	0.9	0.528487958927512	0.97	0.604552021827049	0.554013893026052	0.194584414881238	0.0088	0.0088	0.0759	0.0158	0.0476	0.0198	0.0182	0.0272	0.0054	0.0375	0.0415	0.133	0.0094	0.0488	0.1153	0.0237	0.0244	0.0053	0.0053	0.0151	0.0169	0.1071	0.0312	0.0984	0.0467	0.0058
21	rs55962600	39807332	0.9	0.528487958927512	0.97	0.604552021827049	0.606778437835235	0.219958662185691	0.0088	0.0087	0.0759	0.0157	0.0476	0.0198	0.0181	0.0272	0.0055	0.0375	0.0416	0.133	0.0094	0.0486	0.1153	0.0237	0.0243	0.0055	0.0053	0.0151	0.0171	0.1071	0.0312	0.0984	0.0468	0.0058
21	rs1076817	39809392	0.9	0.528487958927512	0.97	0.604552021827049	0.757716882760673	0.205980167156929	0.0089	0.0087	0.0757	0.0153	0.0477	0.0196	0.0179	0.0274	0.0056	0.0378	0.0419	0.1331	0.0093	0.0484	0.1156	0.0234	0.024	0.0055	0.0052	0.0151	0.0173	0.1065	0.0314	0.0983	0.0474	0.0057
21	rs2836396	39810743	0.9	0.528487958927512	0.97	0.604552021827049	0.808030686833883	0.211279633482853	0.0091	0.0087	0.0754	0.0153	0.0476	0.0194	0.018	0.0275	0.0058	0.0379	0.042	0.133	0.0092	0.0484	0.1157	0.0235	0.024	0.0056	0.0052	0.0151	0.0174	0.1058	0.0316	0.0981	0.0476	0.0058
21	rs2836397	39812389	0.9	0.528487958927512	0.97	0.604552021827049	0.971742560897384	0.260667970731158	0.0093	0.0086	0.0759	0.0153	0.0474	0.0189	0.018	0.0274	0.006	0.0378	0.0419	0.1331	0.0092	0.048	0.1162	0.0235	0.0239	0.0059	0.0053	0.0151	0.0175	0.1049	0.0321	0.0978	0.0477	0.0059
21	rs8131855	39813085	0.9	0.528487958927512	0.97	0.604552021827049	0.914276702246944	0.303119890231718	0.0093	0.0086	0.076	0.0153	0.0473	0.0188	0.0179	0.0274	0.006	0.0379	0.0419	0.1333	0.0092	0.0478	0.1163	0.0235	0.0238	0.006	0.0054	0.015	0.0177	0.1046	0.0324	0.0977	0.0477	0.006
21	rs2298336	39813287	0.9	0.528487958927512	0.97	0.604552021827049	0.809758085222679	0.245996054576213	0.0094	0.0086	0.076	0.0153	0.0473	0.0187	0.0179	0.0275	0.0061	0.0379	0.0419	0.1334	0.0092	0.0478	0.1163	0.0235	0.0237	0.006	0.0055	0.015	0.0177	0.1045	0.0325	0.0976	0.0477	0.006
21	rs2836398	39813766	0.9	0.528487958927512	0.98	0.546929419532092	0.918167350779126	0.335701808560119	0.0094	0.0086	0.0761	0.0152	0.0472	0.0186	0.0178	0.0275	0.0061	0.0378	0.0419	0.1335	0.0091	0.048	0.1163	0.0235	0.0236	0.0061	0.0055	0.0151	0.0177	0.1044	0.0326	0.0975	0.0477	0.006
21	rs9636934	39815851	0.9	0.528487958927512	0.97	0.604552021827049	1.03185873049802	0.31971217204012	0.0094	0.0086	0.0762	0.0152	0.0471	0.0185	0.0177	0.0275	0.0061	0.0378	0.0419	0.1336	0.009	0.048	0.1162	0.0235	0.0236	0.0061	0.0055	0.0151	0.0178	0.1042	0.0329	0.0974	0.0477	0.006
21	rs73215924	39816711	0.9	0.528487958927512	0.97	0.604552021827049	1.03925828840549	0.305508201234763	0.0094	0.0086	0.0762	0.0152	0.0471	0.0185	0.0177	0.0275	0.0061	0.0378	0.0419	0.1336	0.009	0.048	0.1162	0.0235	0.0236	0.0061	0.0055	0.0151	0.0178	0.1041	0.0329	0.0974	0.0477	0.006
21	rs2836410	39819563	0.9	0.528487958927512	0.97	0.604552021827049	1.06484025683293	0.294568795660129	0.0095	0.0086	0.0763	0.0152	0.0469	0.0183	0.0176	0.0277	0.0061	0.0378	0.0418	0.1339	0.0089	0.0481	0.1162	0.0235	0.0234	0.0062	0.0056	0.0152	0.0179	0.1036	0.0333	0.0974	0.0476	0.006
21	rs75998109	39822586	0.9	0.528487958927512	0.98	0.546929419532092	1.08082291102376	0.304552203402415	0.0095	0.0085	0.0766	0.0152	0.0467	0.0181	0.0175	0.028	0.0061	0.0378	0.0417	0.1342	0.0088	0.0482	0.116	0.0234	0.0232	0.0063	0.0056	0.0154	0.0181	0.1028	0.0337	0.0972	0.0477	0.0061
21	rs9305648	39822906	0.9	0.528487958927512	0.97	0.604552021827049	1.07772490304321	0.294095902778297	0.0095	0.0085	0.0766	0.0152	0.0467	0.0182	0.0175	0.028	0.0062	0.0377	0.0417	0.1342	0.0088	0.0482	0.116	0.0234	0.0232	0.0063	0.0056	0.0154	0.0181	0.1028	0.0337	0.0972	0.0477	0.0061
21	rs79171130	39823432	0.9	0.528487958927512	0.97	0.604552021827049	1.11378992031293	0.336439597271286	0.0095	0.0085	0.0766	0.0151	0.0467	0.0182	0.0175	0.028	0.0062	0.0377	0.0417	0.1342	0.0088	0.0482	0.1159	0.0234	0.0232	0.0063	0.0056	0.0154	0.0181	0.1028	0.0337	0.0972	0.0477	0.0061
21	rs55859251	39827733	0.9	0.528487958927512	0.97	0.604552021827049	1.0160871298627	0.269252913958168	0.0095	0.0086	0.0767	0.0151	0.0467	0.0181	0.0175	0.0282	0.0061	0.0377	0.0417	0.1345	0.0088	0.0483	0.1156	0.0233	0.0232	0.0063	0.0056	0.0154	0.0181	0.1026	0.0339	0.097	0.0478	0.0061
21	rs1537105	39831660	0.92	0.422441555019286	0.97	0.604552021827049	0.462104782346419	0.219635172294957	0.0092	0.0084	0.08	0.0147	0.0463	0.0176	0.017	0.0282	0.0056	0.0381	0.0421	0.1379	0.0075	0.0474	0.1139	0.0221	0.0216	0.0065	0.0052	0.0166	0.0189	0.101	0.036	0.0972	0.048	0.0056
21	rs2836416	39833491	0.9	0.528487958927512	0.97	0.604552021827049	0.374686478847603	0.224938286978408	0.0089	0.0072	0.0864	0.0143	0.0456	0.017	0.0161	0.0275	0.0048	0.0358	0.0423	0.1438	0.0057	0.0461	0.1129	0.0204	0.0203	0.0062	0.0042	0.0184	0.0199	0.1018	0.0372	0.0983	0.0469	0.0049
21	rs2836418	39835031	0.9	0.528487958927512	0.97	0.604552021827049	0.299156875436743	0.266610995120103	0.009	0.0071	0.0867	0.0143	0.0456	0.017	0.0161	0.0276	0.0046	0.0359	0.0422	0.1444	0.0055	0.0458	0.1129	0.0208	0.02	0.0061	0.004	0.0186	0.02	0.1018	0.0375	0.0981	0.0466	0.0047
21	rs2836426	39841399	0.89	0.587533376708783	0.97	0.604552021827049	0.188384238257121	0.164190091256066	0.0091	0.007	0.0873	0.0143	0.0452	0.017	0.016	0.0276	0.0046	0.0355	0.0421	0.1448	0.0053	0.0457	0.1132	0.0209	0.0198	0.0061	0.004	0.0187	0.0201	0.1029	0.0377	0.0979	0.0463	0.0046
21	rs74865278	39842249	0.89	0.587533376708783	0.97	0.604552021827049	0.190537978917413	0.144984041816676	0.0091	0.007	0.0873	0.0143	0.0451	0.017	0.016	0.0277	0.0046	0.0355	0.0421	0.1449	0.0053	0.0456	0.1132	0.0209	0.0198	0.0061	0.004	0.0188	0.0201	0.1029	0.0377	0.098	0.0462	0.0046
21	rs9978004	39846695	0.89	0.587533376708783	0.97	0.604552021827049	0.155090220623411	0.154050674514486	0.009	0.0071	0.0879	0.0145	0.045	0.017	0.016	0.0277	0.0045	0.0355	0.042	0.1451	0.0053	0.0455	0.1129	0.0208	0.0197	0.006	0.0039	0.0189	0.02	0.1031	0.0377	0.0981	0.0457	0.0045
21	rs2836430	39849553	0.89	0.587533376708783	0.97	0.604552021827049	0.154317788721116	0.155772527731071	0.009	0.0071	0.0879	0.0145	0.045	0.017	0.016	0.0277	0.0045	0.0355	0.042	0.1452	0.0053	0.0454	0.1129	0.0208	0.0197	0.006	0.0039	0.0189	0.02	0.1031	0.0377	0.0981	0.0457	0.0045
21	rs17285210	39861864	0.89	0.587533376708783	0.97	0.604552021827049	0.143228647786054	0.138407328021447	0.009	0.007	0.088	0.0145	0.045	0.0171	0.0161	0.0277	0.0044	0.0355	0.042	0.1453	0.0054	0.0453	0.1128	0.0206	0.0198	0.006	0.0039	0.0189	0.0201	0.1033	0.0378	0.098	0.0456	0.0045
21	rs2836439	39865150	0.89	0.587533376708783	0.97	0.604552021827049	0.131468213007479	0.138223683378998	0.009	0.007	0.088	0.0145	0.0451	0.0171	0.0162	0.0277	0.0043	0.0354	0.0419	0.1455	0.0054	0.0452	0.1128	0.0206	0.0196	0.006	0.0039	0.019	0.0202	0.1034	0.0379	0.098	0.0456	0.0045
21	rs117649676	39867795	0.89	0.587533376708783	0.97	0.604552021827049	0.111644600647347	0.143399242274283	0.009	0.007	0.0881	0.0145	0.0453	0.0172	0.0162	0.0277	0.004	0.0351	0.0416	0.1457	0.0058	0.0451	0.1125	0.0205	0.0194	0.0061	0.0038	0.019	0.0203	0.1036	0.0379	0.0984	0.0456	0.0044
21	rs17285245	39871220	0.89	0.587533376708783	0.97	0.604552021827049	0.0986575556156203	0.13077171605386	0.009	0.0069	0.0881	0.0145	0.0454	0.0173	0.0162	0.0277	0.0039	0.0351	0.0416	0.1458	0.0059	0.0451	0.1125	0.0204	0.0193	0.0061	0.0038	0.019	0.0203	0.1036	0.0379	0.0985	0.0455	0.0043
21	rs3787906	39871868	0.89	0.587533376708783	0.97	0.604552021827049	0.0945742443132721	0.134933388472316	0.009	0.0069	0.0882	0.0145	0.0453	0.0173	0.0162	0.0277	0.004	0.035	0.0416	0.1457	0.0059	0.0451	0.1124	0.0203	0.0193	0.0061	0.0038	0.0191	0.0204	0.1037	0.0379	0.0986	0.0455	0.0043
21	rs2836445	39872696	0.89	0.587533376708783	0.97	0.604552021827049	0.0949228478101665	0.133571041827139	0.009	0.0069	0.0882	0.0145	0.0452	0.0174	0.0162	0.0277	0.004	0.035	0.0416	0.1457	0.0059	0.0452	0.1124	0.0204	0.0194	0.0062	0.0037	0.0191	0.0205	0.1037	0.0379	0.0986	0.0455	0.0043
21	rs2836448	39874086	0.89	0.587533376708783	0.97	0.604552021827049	0.0943009078124208	0.134569598715413	0.009	0.0069	0.0882	0.0146	0.0452	0.0173	0.0162	0.0277	0.004	0.035	0.0415	0.1458	0.006	0.0451	0.1123	0.0203	0.0194	0.0062	0.0037	0.0191	0.0205	0.1037	0.0379	0.0986	0.0455	0.0043
21	rs13047841	39876559	0.89	0.587533376708783	0.97	0.604552021827049	0.0896821154299553	0.13484240717599	0.009	0.007	0.0883	0.0146	0.0452	0.0174	0.0163	0.0277	0.004	0.0349	0.0415	0.1459	0.006	0.0452	0.1122	0.0203	0.0194	0.0062	0.0037	0.0191	0.0205	0.1037	0.0379	0.0986	0.0455	0.0042
21	rs80208476	39877239	0.89	0.587533376708783	0.97	0.604552021827049	0.0884131522624573	0.133571041827139	0.009	0.007	0.0883	0.0146	0.0452	0.0174	0.0163	0.0277	0.0039	0.0349	0.0415	0.1459	0.006	0.0452	0.1122	0.0203	0.0194	0.0061	0.0037	0.0191	0.0204	0.1037	0.0379	0.0986	0.0455	0.0042
21	rs73906314	39878586	0.89	0.587533376708783	0.97	0.604552021827049	0.0867311663933131	0.13611819557859	0.009	0.007	0.0884	0.0146	0.0451	0.0174	0.0163	0.0277	0.0039	0.0348	0.0414	0.146	0.006	0.0452	0.1121	0.0203	0.0194	0.0061	0.0037	0.0191	0.0205	0.1037	0.038	0.0986	0.0455	0.0042
21	rs8134689	39890830	0.89	0.587533376708783	0.97	0.604552021827049	0.0728019159784781	0.140710388880104	0.009	0.0071	0.0884	0.0147	0.045	0.0177	0.0164	0.0274	0.0039	0.0346	0.0413	0.1464	0.0062	0.0454	0.1119	0.0202	0.0193	0.0061	0.0036	0.0192	0.0204	0.104	0.038	0.0986	0.0454	0.004
21	rs59887250	39895082	0.89	0.587533376708783	0.97	0.604552021827049	0.0699972795688548	0.154528282011522	0.009	0.0071	0.0884	0.0147	0.0449	0.0178	0.0164	0.0274	0.0039	0.0344	0.0413	0.1465	0.0062	0.0454	0.1119	0.0201	0.0193	0.0061	0.0036	0.0193	0.0206	0.104	0.038	0.0986	0.0453	0.004
21	rs2836471	39898289	0.89	0.587533376708783	0.97	0.604552021827049	0.0679054648301647	0.181384203457618	0.009	0.0073	0.0884	0.0148	0.0447	0.018	0.0166	0.0275	0.0039	0.0341	0.0411	0.1466	0.0063	0.0453	0.1117	0.0202	0.0192	0.0061	0.0036	0.0195	0.0208	0.1041	0.0379	0.0988	0.0452	0.0038
21	rs2836472	39898389	0.89	0.587533376708783	0.97	0.604552021827049	0.0673439644383436	0.186973510486135	0.009	0.0073	0.0883	0.0148	0.0447	0.018	0.0166	0.0275	0.0039	0.0341	0.0411	0.1467	0.0063	0.0453	0.1117	0.0202	0.0192	0.0061	0.0037	0.0195	0.0209	0.104	0.0379	0.0988	0.0452	0.0038
21	rs1888469	39899504	0.89	0.587533376708783	0.97	0.604552021827049	0.0696900680769439	0.192930093404864	0.0091	0.0073	0.0884	0.0149	0.0447	0.018	0.0166	0.0274	0.0039	0.0341	0.0411	0.1466	0.0062	0.0452	0.1118	0.0202	0.0193	0.0061	0.0037	0.0195	0.021	0.1038	0.0378	0.0987	0.0452	0.0038
21	rs2836484	39908195	0.89	0.587533376708783	0.97	0.604552021827049	0.060692519286861	0.216087116348396	0.009	0.0073	0.0894	0.0153	0.0445	0.0184	0.0171	0.0273	0.0036	0.0332	0.0413	0.146	0.0059	0.0446	0.1113	0.0202	0.0193	0.0058	0.0036	0.0199	0.0211	0.105	0.0377	0.0993	0.0449	0.0034
21	rs67353570	39908565	0.89	0.587533376708783	0.97	0.604552021827049	0.0593576197494994	0.208200494923219	0.009	0.0073	0.0894	0.0153	0.0445	0.0185	0.0171	0.0273	0.0036	0.0331	0.0413	0.146	0.0058	0.0446	0.1113	0.0202	0.0193	0.0057	0.0036	0.0199	0.0211	0.105	0.0377	0.0993	0.0449	0.0034
21	rs16996425	39913386	0.89	0.587533376708783	0.97	0.604552021827049	0.0674039794020038	0.232585218397759	0.009	0.0073	0.0895	0.0154	0.0443	0.0186	0.0173	0.0275	0.0034	0.0326	0.0418	0.1463	0.0056	0.0445	0.1114	0.0203	0.0193	0.0056	0.0035	0.0201	0.021	0.1052	0.0376	0.099	0.045	0.0033
21	rs3787917	39918509	0.89	0.587533376708783	0.97	0.604552021827049	0.0822624043847612	0.25138209803717	0.009	0.0073	0.0896	0.0155	0.0442	0.0187	0.0173	0.0276	0.0033	0.0324	0.0419	0.1464	0.0056	0.0445	0.1114	0.0203	0.0193	0.0056	0.0035	0.0202	0.021	0.1053	0.0376	0.099	0.0449	0.0033
21	rs1999328	39930706	0.89	0.587533376708783	0.97	0.604552021827049	0.0765011769532618	0.245437141713546	0.009	0.0072	0.0896	0.0155	0.0442	0.0188	0.0174	0.0276	0.0033	0.0322	0.042	0.1464	0.0056	0.0445	0.1112	0.0203	0.0192	0.0056	0.0035	0.0202	0.0211	0.1054	0.0376	0.099	0.045	0.0033
21	rs117642503	39937647	0.89	0.587533376708783	0.97	0.604552021827049	0.0688345561293127	0.256804879998099	0.009	0.0072	0.0896	0.0157	0.0442	0.0189	0.0176	0.0276	0.0033	0.0319	0.042	0.1466	0.0056	0.0442	0.1106	0.0203	0.0192	0.0056	0.0034	0.0203	0.0213	0.1056	0.0374	0.0988	0.0451	0.0033
21	rs113199876	39937677	0.89	0.587533376708783	0.97	0.604552021827049	0.07028480509991	0.260895773789267	0.009	0.0072	0.0896	0.0157	0.0442	0.0189	0.0177	0.0276	0.0033	0.0319	0.042	0.1466	0.0056	0.0442	0.1106	0.0203	0.0192	0.0056	0.0034	0.0203	0.0213	0.1056	0.0375	0.0988	0.0451	0.0033
21	rs28477632	39937882	0.89	0.587533376708783	0.97	0.604552021827049	0.070841488050229	0.271672146516398	0.009	0.0072	0.0896	0.0157	0.0442	0.019	0.0177	0.0276	0.0033	0.0319	0.042	0.1466	0.0056	0.0442	0.1106	0.0203	0.0192	0.0056	0.0034	0.0203	0.0213	0.1056	0.0375	0.0988	0.0451	0.0033
21	rs117013656	39940290	0.89	0.587533376708783	0.97	0.604552021827049	0.0655990559652414	0.246891155610143	0.0091	0.0072	0.0895	0.0157	0.0442	0.019	0.0178	0.0275	0.0032	0.0319	0.042	0.1466	0.0056	0.0441	0.1105	0.0203	0.0192	0.0056	0.0034	0.0203	0.0213	0.1057	0.0374	0.0987	0.0451	0.0033
21	rs114103632	39942744	0.89	0.587533376708783	0.97	0.604552021827049	0.0615179848605614	0.239648551650658	0.0091	0.0072	0.0894	0.0157	0.0443	0.019	0.0178	0.0274	0.0032	0.0318	0.042	0.1467	0.0056	0.0441	0.1104	0.0203	0.0192	0.0056	0.0034	0.0203	0.0214	0.1058	0.0374	0.0987	0.0452	0.0033
21	rs2836525	39945849	0.89	0.587533376708783	0.97	0.604552021827049	0.0346171641043692	0.218127618961104	0.0092	0.007	0.0881	0.0159	0.0449	0.0194	0.019	0.0266	0.0031	0.0317	0.0425	0.1473	0.0055	0.0434	0.1086	0.0207	0.0194	0.0054	0.0032	0.0208	0.0223	0.1066	0.0367	0.098	0.0459	0.0032
21	rs2836529	39948379	0.89	0.587533376708783	0.98	0.546929419532092	0.0297503225470219	0.210216168616924	0.0092	0.007	0.088	0.0159	0.0451	0.0194	0.0192	0.0264	0.0031	0.0317	0.0426	0.1474	0.0055	0.0431	0.1082	0.0207	0.0195	0.0053	0.0032	0.0208	0.0225	0.107	0.0366	0.098	0.046	0.0032
21	rs11702580	39949456	0.89	0.587533376708783	0.99	0.493036143459036	0.0273990419090176	0.183409950093433	0.0092	0.0069	0.088	0.0159	0.0451	0.0194	0.0192	0.0264	0.0031	0.0316	0.0426	0.1474	0.0054	0.043	0.1081	0.0206	0.0194	0.0053	0.0032	0.0209	0.0226	0.1072	0.0366	0.098	0.0461	0.0031
21	rs2836535	39950290	0.89	0.587533376708783	0.99	0.493036143459036	0.0258409521448236	0.17276239914048	0.0092	0.0069	0.0879	0.0159	0.0452	0.0195	0.0192	0.0264	0.0031	0.0316	0.0427	0.1474	0.0054	0.043	0.108	0.0205	0.0193	0.0053	0.0031	0.0209	0.0226	0.1074	0.0365	0.098	0.0462	0.0031
21	rs2836537	39951548	0.89	0.587533376708783	1.01	0.39608418712213	0.0230400801424041	0.175053977552171	0.0093	0.0069	0.0878	0.0159	0.0452	0.0195	0.0192	0.0264	0.0031	0.0316	0.0427	0.1475	0.0054	0.043	0.1077	0.0206	0.0192	0.0052	0.0031	0.021	0.0226	0.1076	0.0364	0.098	0.0463	0.0031
21	rs17230728	39952654	0.89	0.587533376708783	1	0.442785362986439	0.0222469509698076	0.171769339030634	0.0093	0.0069	0.0878	0.016	0.0451	0.0195	0.0192	0.0264	0.0032	0.0315	0.0427	0.1475	0.0053	0.0429	0.1077	0.0205	0.0191	0.0052	0.0031	0.021	0.0226	0.1077	0.0363	0.098	0.0463	0.0031
21	rs881837	39955954	0.9	0.528487958927512	1.01	0.39608418712213	0.0158540018430188	0.241647298718266	0.0095	0.0069	0.0874	0.0164	0.045	0.0194	0.0195	0.0269	0.0033	0.0311	0.0425	0.1481	0.0045	0.0422	0.1072	0.0201	0.0189	0.0051	0.003	0.0212	0.0235	0.1084	0.0358	0.0982	0.047	0.0033
21	rs112005532	39957981	0.9	0.528487958927512	1.01	0.39608418712213	0.0237261418640771	0.305388652486261	0.0098	0.0068	0.0868	0.0162	0.045	0.0188	0.0197	0.0273	0.0035	0.0305	0.0426	0.149	0.0044	0.0412	0.1065	0.0195	0.019	0.0051	0.0028	0.0216	0.0239	0.1095	0.0353	0.0984	0.0477	0.0034
21	rs73217909	39959911	0.89	0.587533376708783	1	0.442785362986439	0.053128893581564	0.348804755570169	0.01	0.0067	0.0863	0.0161	0.045	0.0182	0.0198	0.0276	0.0038	0.0299	0.0428	0.1498	0.0043	0.0402	0.1058	0.0189	0.0192	0.0051	0.0026	0.0219	0.0244	0.1107	0.0348	0.0985	0.0485	0.0036
21	rs11702833	39960164	0.89	0.587533376708783	0.99	0.493036143459036	0.0586792624948957	0.36771626390783	0.0101	0.0067	0.0863	0.0161	0.0451	0.0181	0.0198	0.0275	0.0038	0.0299	0.0427	0.1499	0.0043	0.0402	0.1057	0.0188	0.0192	0.0052	0.0026	0.022	0.0243	0.1108	0.0346	0.0984	0.0487	0.0036
21	rs73217913	39965498	0.89	0.587533376708783	0.99	0.493036143459036	0.0915705312229318	0.412996903317771	0.0102	0.0065	0.0856	0.016	0.0446	0.0175	0.0197	0.0277	0.0037	0.0297	0.0423	0.1516	0.0045	0.0397	0.1051	0.0181	0.0186	0.0053	0.0024	0.0224	0.025	0.1112	0.034	0.1003	0.049	0.0038
21	rs13052641	39967221	0.89	0.587533376708783	0.98	0.546929419532092	0.102980673048959	0.452580736339843	0.0102	0.0065	0.0856	0.016	0.0446	0.0175	0.0197	0.0277	0.0037	0.0297	0.0422	0.1517	0.0045	0.0397	0.1051	0.0181	0.0186	0.0053	0.0024	0.0224	0.025	0.1112	0.034	0.1003	0.0491	0.0038
21	rs112586707	39970716	0.89	0.587533376708783	0.98	0.546929419532092	0.104165422158355	0.451245812791535	0.0102	0.0065	0.0857	0.016	0.0446	0.0175	0.0198	0.0277	0.0037	0.0297	0.0422	0.1516	0.0045	0.0397	0.1051	0.0181	0.0186	0.0052	0.0024	0.0224	0.025	0.1111	0.034	0.1003	0.0491	0.0038
21	rs75458718	39971881	0.89	0.587533376708783	0.98	0.546929419532092	0.106399555304488	0.461282974482177	0.0102	0.0065	0.0857	0.016	0.0446	0.0175	0.0198	0.0277	0.0037	0.0297	0.0422	0.1516	0.0045	0.0397	0.1052	0.0181	0.0186	0.0052	0.0024	0.0224	0.025	0.111	0.034	0.1004	0.0491	0.0038
21	rs2836551	39972377	0.89	0.587533376708783	0.98	0.546929419532092	0.10698955677365	0.460880375432079	0.0102	0.0065	0.0857	0.016	0.0446	0.0175	0.0198	0.0277	0.0037	0.0297	0.0422	0.1516	0.0045	0.0397	0.1052	0.0181	0.0186	0.0052	0.0024	0.0224	0.025	0.111	0.034	0.1004	0.0491	0.0038
21	rs463763	39977052	0.89	0.587533376708783	0.98	0.546929419532092	0.103532505886234	0.453783056671463	0.0102	0.0065	0.0857	0.016	0.0446	0.0175	0.0198	0.0277	0.0037	0.0297	0.0423	0.1516	0.0045	0.0396	0.1051	0.018	0.0186	0.0052	0.0024	0.0224	0.0249	0.1111	0.0341	0.1004	0.0491	0.0038
21	rs117910189	39978228	0.89	0.587533376708783	0.98	0.546929419532092	0.102195525695084	0.454184016972525	0.0101	0.0065	0.0857	0.016	0.0446	0.0175	0.0198	0.0277	0.0037	0.0297	0.0423	0.1516	0.0045	0.0396	0.1051	0.0181	0.0186	0.0052	0.0024	0.0224	0.0249	0.1111	0.0341	0.1003	0.0491	0.0038
21	rs460574	39986245	0.89	0.587533376708783	0.98	0.546929419532092	0.112584793682211	0.432007840536817	0.0102	0.0065	0.0856	0.016	0.0449	0.0176	0.0197	0.0278	0.0038	0.0298	0.0424	0.1518	0.0046	0.0393	0.1047	0.018	0.0187	0.0052	0.0024	0.0223	0.0247	0.1109	0.0342	0.1005	0.0491	0.0038
21	rs118331	39990055	0.89	0.587533376708783	0.98	0.546929419532092	0.111203838246846	0.442196105200238	0.0101	0.0065	0.0857	0.016	0.0449	0.0176	0.0197	0.0278	0.0038	0.0298	0.0425	0.1518	0.0046	0.0393	0.1046	0.018	0.0187	0.0052	0.0024	0.0223	0.0247	0.1109	0.0342	0.1005	0.0491	0.0038
21	rs9976318	39990690	0.89	0.587533376708783	0.98	0.546929419532092	0.111368998091969	0.444188180337786	0.0101	0.0065	0.0857	0.016	0.0449	0.0176	0.0197	0.0278	0.0038	0.0298	0.0425	0.1517	0.0046	0.0393	0.1046	0.018	0.0187	0.0052	0.0024	0.0223	0.0247	0.111	0.0342	0.1005	0.0491	0.0038
21	rs16996585	39990729	0.89	0.587533376708783	0.98	0.546929419532092	0.112307761729348	0.443922432880511	0.0101	0.0065	0.0857	0.016	0.0449	0.0176	0.0197	0.0278	0.0038	0.0298	0.0425	0.1517	0.0046	0.0393	0.1046	0.018	0.0187	0.0052	0.0024	0.0223	0.0247	0.111	0.0342	0.1005	0.0491	0.0038
21	rs460597	39993609	0.89	0.587533376708783	0.98	0.546929419532092	0.107959381415327	0.422670167038605	0.0101	0.0065	0.0857	0.016	0.0449	0.0176	0.0197	0.0278	0.0038	0.0298	0.0425	0.1518	0.0046	0.0393	0.1046	0.0181	0.0186	0.0052	0.0024	0.0223	0.0247	0.111	0.0342	0.1004	0.0491	0.0038
21	rs118088080	39999693	0.89	0.587533376708783	0.99	0.493036143459036	0.104906860304309	0.426608961834101	0.0101	0.0064	0.0856	0.016	0.0449	0.0177	0.0197	0.0278	0.0039	0.0297	0.0425	0.1519	0.0046	0.0392	0.1046	0.0182	0.0186	0.0052	0.0024	0.0222	0.0247	0.111	0.0342	0.1004	0.0492	0.0038
21	rs464484	40003117	0.89	0.587533376708783	0.98	0.546929419532092	0.102482978127597	0.421883592289604	0.0101	0.0064	0.0855	0.0161	0.0449	0.0177	0.0197	0.0278	0.0039	0.0297	0.0424	0.152	0.0046	0.0391	0.1046	0.0183	0.0186	0.0052	0.0024	0.0222	0.0246	0.111	0.0341	0.1004	0.0492	0.0039
21	rs78445426	40007518	0.89	0.587533376708783	0.97	0.604552021827049	0.0955473628757026	0.382689563129021	0.0101	0.0064	0.0855	0.0161	0.0448	0.0177	0.0197	0.0279	0.0039	0.0296	0.0424	0.152	0.0047	0.0391	0.1045	0.0184	0.0186	0.0052	0.0024	0.0222	0.0246	0.111	0.034	0.1003	0.0492	0.0039
21	rs28665372	40015609	0.89	0.587533376708783	0.97	0.604552021827049	0.0860032097370946	0.370368689147405	0.01	0.0062	0.0858	0.0161	0.0445	0.0179	0.0196	0.0281	0.004	0.0295	0.0424	0.1527	0.005	0.0387	0.1045	0.0189	0.0185	0.0051	0.0026	0.0223	0.0242	0.1111	0.0334	0.1002	0.0489	0.0039
21	rs117980332	40023665	0.89	0.587533376708783	0.97	0.604552021827049	0.0828099032233418	0.37100101106643	0.01	0.0062	0.0857	0.0161	0.0444	0.0179	0.0196	0.0282	0.004	0.0295	0.0424	0.1529	0.0051	0.0386	0.1044	0.0191	0.0185	0.0051	0.0026	0.0223	0.0242	0.1113	0.0332	0.1002	0.0488	0.004
21	rs73220107	40023819	0.89	0.587533376708783	0.97	0.604552021827049	0.0825586778546003	0.369863050642784	0.01	0.0062	0.0857	0.0161	0.0444	0.0179	0.0196	0.0282	0.004	0.0295	0.0424	0.1528	0.0051	0.0386	0.1044	0.0191	0.0185	0.0051	0.0026	0.0223	0.0242	0.1113	0.0332	0.1002	0.0488	0.004
21	rs117948363	40027089	0.89	0.587533376708783	0.97	0.604552021827049	0.0791370608746332	0.357285961179865	0.01	0.0062	0.0857	0.0161	0.0444	0.018	0.0196	0.0282	0.004	0.0294	0.0424	0.1529	0.0052	0.0385	0.1043	0.0192	0.0184	0.0051	0.0027	0.0223	0.0242	0.1114	0.0329	0.1002	0.049	0.004
21	rs8134664	40028421	0.89	0.587533376708783	0.97	0.604552021827049	0.0804092877360997	0.361925085211173	0.0101	0.0062	0.0857	0.0161	0.0444	0.018	0.0196	0.0282	0.0041	0.0294	0.0424	0.1529	0.0052	0.0385	0.1043	0.0192	0.0184	0.0051	0.0027	0.0223	0.0242	0.1114	0.0328	0.1002	0.0491	0.004
21	rs61085980	40032140	0.89	0.587533376708783	0.97	0.604552021827049	0.0805888892153196	0.35828757048416	0.0101	0.0062	0.0857	0.0161	0.0444	0.018	0.0196	0.0282	0.0041	0.0295	0.0424	0.1529	0.0052	0.0385	0.1043	0.0192	0.0184	0.0051	0.0027	0.0223	0.0242	0.1115	0.0328	0.1001	0.0491	0.004
21	rs2836618	40048295	0.89	0.587533376708783	0.97	0.604552021827049	0.0917168259916597	0.36318181909393	0.01	0.0061	0.0857	0.016	0.0447	0.0182	0.0195	0.0286	0.0042	0.0295	0.0422	0.1532	0.0052	0.0381	0.104	0.0192	0.0182	0.0054	0.0027	0.0224	0.0242	0.1113	0.0325	0.1	0.0494	0.004
21	rs743446	40056423	0.89	0.587533376708783	0.97	0.604552021827049	0.0912783843580108	0.357411118621469	0.0101	0.0061	0.0861	0.016	0.0448	0.0184	0.0193	0.0285	0.0043	0.0294	0.0422	0.1534	0.0052	0.038	0.1037	0.0195	0.0181	0.0054	0.0028	0.0222	0.0241	0.1111	0.0324	0.0995	0.0495	0.0041
21	rs78395587	40064911	0.89	0.587533376708783	0.97	0.604552021827049	0.0927695933241728	0.347065895349878	0.01	0.0061	0.0858	0.016	0.0448	0.0185	0.0194	0.0285	0.0042	0.0294	0.0423	0.154	0.0052	0.0378	0.1036	0.0197	0.0182	0.0054	0.0028	0.0225	0.0242	0.1111	0.0323	0.0989	0.0494	0.0041
21	rs2836638	40070986	0.89	0.587533376708783	0.97	0.604552021827049	0.0955723970727511	0.353911446553825	0.01	0.0061	0.0856	0.016	0.0449	0.0185	0.0194	0.0285	0.0042	0.0295	0.0423	0.1542	0.0052	0.0377	0.1036	0.0198	0.0182	0.0054	0.0028	0.0226	0.0242	0.1111	0.0323	0.0986	0.0493	0.0041
21	rs62219265	40071144	0.89	0.587533376708783	0.97	0.604552021827049	0.096652770788914	0.35428594056616	0.01	0.0061	0.0856	0.016	0.0449	0.0185	0.0194	0.0285	0.0042	0.0294	0.0423	0.1542	0.0053	0.0377	0.1036	0.0199	0.0182	0.0053	0.0028	0.0226	0.0242	0.1111	0.0323	0.0986	0.0494	0.0041
21	rs13052427	40075873	0.9	0.528487958927512	0.97	0.604552021827049	0.0689360414808489	0.372646469071057	0.0097	0.006	0.0856	0.016	0.0449	0.0188	0.019	0.0287	0.0041	0.0293	0.0421	0.1549	0.0053	0.0379	0.1037	0.0204	0.0185	0.0051	0.0029	0.0225	0.0245	0.1111	0.0321	0.098	0.0487	0.0041
21	rs6517478	40080197	0.9	0.528487958927512	0.97	0.604552021827049	0.0686116317338009	0.388571666140115	0.0094	0.006	0.0853	0.0161	0.0448	0.0188	0.0185	0.0286	0.0041	0.0292	0.042	0.1558	0.0053	0.0377	0.1044	0.0203	0.0182	0.0049	0.003	0.0225	0.0246	0.1119	0.032	0.0976	0.0488	0.0042
21	rs80335778	40086457	0.9	0.528487958927512	0.97	0.604552021827049	0.0756784481065056	0.380776902725639	0.0092	0.0057	0.0846	0.0161	0.0445	0.0184	0.0175	0.0286	0.004	0.0293	0.0418	0.1572	0.0054	0.0379	0.1056	0.0201	0.018	0.0046	0.003	0.0225	0.0243	0.1125	0.0319	0.0978	0.0493	0.004
21	rs2836640	40090623	0.9	0.528487958927512	0.97	0.604552021827049	0.0721097192241653	0.374420789969283	0.0092	0.0056	0.0844	0.0161	0.0444	0.0184	0.0174	0.0286	0.004	0.0295	0.0418	0.1576	0.0054	0.0379	0.1058	0.0203	0.0177	0.0046	0.003	0.0225	0.0242	0.1127	0.0319	0.0977	0.0493	0.0039
21	rs12483290	40093534	0.9	0.528487958927512	0.97	0.604552021827049	0.080095603538812	0.374801309658333	0.0092	0.0056	0.0844	0.0159	0.0444	0.0184	0.0173	0.0286	0.0039	0.0294	0.0419	0.1576	0.0053	0.0379	0.1058	0.0204	0.0177	0.0045	0.003	0.0225	0.0242	0.1129	0.0319	0.0978	0.0493	0.0039
21	rs116963198	40096831	0.9	0.528487958927512	0.97	0.604552021827049	0.0838196903558696	0.365698988637159	0.0091	0.0056	0.0845	0.0158	0.0444	0.0184	0.0173	0.0286	0.0039	0.0294	0.0419	0.1576	0.0053	0.0379	0.1057	0.0205	0.0177	0.0045	0.003	0.0226	0.0241	0.1131	0.0319	0.0979	0.0494	0.0039
21	rs2017076	40100949	0.9	0.528487958927512	0.97	0.604552021827049	0.0859095641822199	0.357786665923323	0.0091	0.0056	0.0845	0.0158	0.0444	0.0184	0.0172	0.0286	0.0039	0.0294	0.0419	0.1575	0.0053	0.0379	0.1058	0.0206	0.0177	0.0045	0.003	0.0226	0.024	0.1132	0.0319	0.098	0.0494	0.0039
21	rs10470183	40105169	0.9	0.528487958927512	0.97	0.604552021827049	0.117216631342647	0.341246656018996	0.009	0.0055	0.0847	0.0156	0.0442	0.018	0.0172	0.0285	0.0038	0.0294	0.0419	0.1576	0.0052	0.0378	0.1063	0.021	0.0177	0.0043	0.003	0.0229	0.0235	0.1133	0.0317	0.0982	0.0496	0.0038
21	rs11702711	40106130	0.9	0.528487958927512	0.97	0.604552021827049	0.135559057205867	0.349550745462972	0.0088	0.0054	0.0847	0.0156	0.0441	0.018	0.0171	0.0284	0.0038	0.0295	0.0417	0.1578	0.0052	0.0378	0.1064	0.0211	0.0177	0.0042	0.0029	0.0229	0.0237	0.1135	0.0317	0.0981	0.0497	0.0037
21	rs118044999	40110114	0.9	0.528487958927512	0.97	0.604552021827049	0.13070768506593	0.352040677913651	0.0087	0.0054	0.0848	0.0156	0.0441	0.0181	0.0169	0.0284	0.0037	0.0296	0.0415	0.158	0.0051	0.0378	0.1065	0.0212	0.0176	0.0042	0.0028	0.0229	0.0239	0.1137	0.0316	0.0981	0.0498	0.0036
21	rs62219301	40111205	0.9	0.528487958927512	0.97	0.604552021827049	0.126557483792601	0.351417719787432	0.0087	0.0054	0.0848	0.0156	0.0441	0.0181	0.0169	0.0284	0.0037	0.0296	0.0415	0.158	0.0051	0.0378	0.1065	0.0212	0.0176	0.0042	0.0028	0.0229	0.0239	0.1137	0.0316	0.0981	0.0498	0.0036
21	rs7276437	40113122	0.9	0.528487958927512	0.97	0.604552021827049	0.13422819127867	0.366455098977251	0.0087	0.0053	0.0848	0.0156	0.0441	0.0181	0.0168	0.0284	0.0037	0.0296	0.0414	0.1581	0.0051	0.0378	0.1066	0.0212	0.0176	0.0041	0.0028	0.0229	0.024	0.1137	0.0316	0.098	0.0498	0.0036
21	rs17230826	40114431	0.9	0.528487958927512	0.97	0.604552021827049	0.145452553221979	0.370368689147405	0.0087	0.0053	0.0847	0.0157	0.0442	0.0181	0.0167	0.0284	0.0036	0.0296	0.0414	0.1579	0.0051	0.0378	0.1067	0.0212	0.0176	0.0042	0.0028	0.0229	0.0239	0.1138	0.0316	0.098	0.05	0.0036
21	rs67952232	40120198	0.92	0.422441555019286	0.97	0.604552021827049	0.9630219252603	0.235446497019271	0.0067	0.0049	0.0842	0.0163	0.0398	0.0204	0.0158	0.0251	0.0026	0.0306	0.0368	0.1647	0.0035	0.0368	0.1133	0.024	0.0163	0.0028	0.002	0.0215	0.0197	0.1224	0.0265	0.1006	0.0532	0.0027
21	rs1999327	40121109	0.92	0.422441555019286	0.97	0.604552021827049	0.785564583004298	0.17976918329865	0.0067	0.0049	0.0842	0.0163	0.0397	0.0205	0.0158	0.025	0.0026	0.0307	0.0367	0.1649	0.0035	0.0367	0.1135	0.0241	0.0163	0.0027	0.002	0.0215	0.0196	0.1227	0.0264	0.1007	0.0533	0.0026
21	rs2836660	40123972	0.91	0.473491286898298	0.97	0.604552021827049	0.972845523128172	0.30634543409516	0.0064	0.0047	0.0846	0.0163	0.0395	0.0211	0.0158	0.0243	0.0023	0.0307	0.0362	0.165	0.0032	0.0367	0.1157	0.0244	0.0163	0.0024	0.0018	0.0215	0.0189	0.1233	0.0256	0.1013	0.053	0.0024
21	rs2410051	40125689	0.91	0.473491286898298	0.97	0.604552021827049	0.924057782799478	0.282115512348375	0.0063	0.0046	0.0847	0.0163	0.0396	0.021	0.0158	0.0242	0.0023	0.0306	0.0361	0.1655	0.0031	0.0367	0.1161	0.0246	0.0163	0.0024	0.0018	0.0213	0.0187	0.1236	0.0255	0.1015	0.0529	0.0024
21	rs2410053	40127310	0.91	0.473491286898298	0.97	0.604552021827049	0.883156617606636	0.247339093394564	0.0063	0.0046	0.0847	0.0163	0.0395	0.021	0.0159	0.0242	0.0023	0.0306	0.0361	0.1655	0.0031	0.0367	0.1161	0.0246	0.0163	0.0024	0.0018	0.0213	0.0187	0.1236	0.0255	0.1015	0.0529	0.0024
21	rs74960232	40132792	0.9	0.528487958927512	0.97	0.604552021827049	0.842719166432111	0.232255797695451	0.0063	0.0045	0.0847	0.0163	0.0395	0.0211	0.0158	0.0242	0.0023	0.0305	0.036	0.1656	0.003	0.0365	0.1164	0.0248	0.0163	0.0023	0.0018	0.0212	0.0188	0.1238	0.0254	0.1019	0.0528	0.0023
21	rs2836672	40133027	0.9	0.528487958927512	0.97	0.604552021827049	0.827594920487009	0.219204095277494	0.0063	0.0045	0.0847	0.0164	0.0395	0.0211	0.0158	0.0241	0.0023	0.0305	0.036	0.1656	0.003	0.0365	0.1164	0.0248	0.0163	0.0023	0.0018	0.0212	0.0188	0.1239	0.0254	0.1019	0.0528	0.0023
21	rs73205554	40139144	0.9	0.528487958927512	0.97	0.604552021827049	0.845678010997546	0.172464271924578	0.0061	0.0045	0.085	0.0162	0.0391	0.0211	0.0156	0.024	0.0022	0.0306	0.0359	0.1658	0.003	0.0365	0.117	0.0248	0.0161	0.0023	0.0017	0.0211	0.0185	0.1251	0.0253	0.1023	0.0525	0.0022
21	rs117987666	40139466	0.9	0.528487958927512	0.97	0.604552021827049	0.844158052117147	0.169888028207059	0.0061	0.0045	0.085	0.0162	0.0391	0.0211	0.0156	0.024	0.0022	0.0306	0.0359	0.1658	0.003	0.0365	0.117	0.0248	0.0161	0.0023	0.0017	0.0211	0.0185	0.1251	0.0253	0.1023	0.0525	0.0022
21	rs2836678	40139856	0.9	0.528487958927512	0.97	0.604552021827049	0.839046772585469	0.16020365553302	0.0061	0.0045	0.085	0.0162	0.0391	0.0211	0.0156	0.024	0.0022	0.0306	0.0359	0.1658	0.0029	0.0365	0.117	0.0248	0.0161	0.0023	0.0017	0.0211	0.0184	0.1251	0.0253	0.1023	0.0526	0.0022
21	rs2156423	40142924	0.9	0.528487958927512	0.97	0.604552021827049	0.828864022490133	0.1553893040342	0.0061	0.0045	0.0851	0.0162	0.0391	0.0211	0.0156	0.024	0.0022	0.0306	0.0359	0.1658	0.0029	0.0364	0.1171	0.0247	0.0161	0.0023	0.0017	0.0211	0.0184	0.1253	0.0253	0.1024	0.0525	0.0021
21	rs2836681	40146540	0.9	0.528487958927512	0.98	0.546929419532092	0.820313767689632	0.144703912858457	0.006	0.0045	0.0851	0.0162	0.0391	0.0212	0.0156	0.0239	0.0022	0.0307	0.036	0.1656	0.0029	0.0363	0.1168	0.0248	0.0162	0.0022	0.0017	0.0211	0.0183	0.1255	0.0253	0.1027	0.0526	0.0021
21	rs1209912	40149642	0.91	0.473491286898298	0.98	0.546929419532092	0.834426127446707	0.140064134304325	0.006	0.0045	0.0842	0.0163	0.0391	0.0213	0.0156	0.0239	0.0021	0.0308	0.0361	0.1659	0.0028	0.0361	0.1166	0.0249	0.0163	0.0022	0.0016	0.0211	0.0182	0.1255	0.0254	0.103	0.0528	0.0021
21	rs73205568	40159070	0.91	0.473491286898298	0.98	0.546929419532092	0.786417624088761	0.183105595958384	0.0059	0.0046	0.0845	0.0164	0.039	0.0214	0.0157	0.0236	0.0021	0.0309	0.0361	0.166	0.0028	0.036	0.1168	0.0252	0.0166	0.0023	0.0016	0.0209	0.0183	0.1253	0.0248	0.1036	0.0519	0.0021
21	rs117114911	40159358	0.91	0.473491286898298	0.98	0.546929419532092	0.809129756493884	0.180777988392903	0.0059	0.0046	0.0845	0.0164	0.039	0.0214	0.0157	0.0236	0.0021	0.0309	0.0361	0.166	0.0028	0.0359	0.1168	0.0253	0.0166	0.0023	0.0016	0.0208	0.0182	0.1253	0.0249	0.1035	0.052	0.0021
21	rs1209946	40169832	0.91	0.473491286898298	0.99	0.493036143459036	0.743201068957015	0.153192312773766	0.0059	0.0047	0.0846	0.0164	0.039	0.0214	0.0157	0.0235	0.0021	0.0309	0.0361	0.166	0.0028	0.0359	0.1169	0.0254	0.0166	0.0023	0.0016	0.0208	0.0183	0.1253	0.0248	0.1036	0.0519	0.0021
21	rs8134019	40172336	0.91	0.473491286898298	1	0.442785362986439	0.752306573589121	0.151290994582661	0.0059	0.0047	0.0845	0.0164	0.0389	0.0214	0.0157	0.0235	0.0021	0.031	0.0361	0.1661	0.0028	0.0359	0.117	0.0254	0.0166	0.0023	0.0016	0.0208	0.0184	0.1253	0.0246	0.1037	0.0518	0.0021
21	rs1209950	40173528	0.91	0.473491286898298	1.01	0.39608418712213	0.743428112864715	0.148078359229789	0.0059	0.0047	0.0845	0.0163	0.0389	0.0214	0.0157	0.0235	0.0021	0.031	0.0361	0.1661	0.0028	0.0359	0.117	0.0254	0.0166	0.0023	0.0016	0.0209	0.0185	0.1254	0.0246	0.1037	0.0518	0.0021
21	rs3746882	40182177	0.9	0.528487958927512	1.01	0.39608418712213	0.71669936011897	0.151290994582661	0.0058	0.0047	0.0843	0.0163	0.0386	0.0213	0.0157	0.0235	0.002	0.0312	0.0361	0.1662	0.0028	0.0357	0.1171	0.0254	0.0166	0.0022	0.0016	0.0208	0.0188	0.1256	0.0245	0.1038	0.0519	0.002
21	rs77688599	40186439	0.91	0.473491286898298	1.01	0.39608418712213	0.744412322070921	0.168506434272203	0.0057	0.0047	0.0841	0.0163	0.0386	0.0213	0.0156	0.0234	0.002	0.0313	0.0361	0.1658	0.0027	0.0356	0.1175	0.0256	0.0168	0.0022	0.0017	0.0208	0.0189	0.1252	0.0243	0.1041	0.0521	0.002
21	rs115146137	40189913	0.91	0.473491286898298	1.01	0.39608418712213	0.753219799140976	0.162435690875087	0.0057	0.0047	0.084	0.0163	0.0386	0.0213	0.0156	0.0234	0.0019	0.0314	0.0361	0.1657	0.0027	0.0356	0.1177	0.0256	0.0168	0.0022	0.0017	0.0207	0.0189	0.125	0.0243	0.1043	0.0522	0.002
21	rs115786160	40190443	0.91	0.473491286898298	1.02	0.35283343175317	0.751774082987262	0.159043458968422	0.0057	0.0047	0.084	0.0163	0.0386	0.0213	0.0156	0.0234	0.0019	0.0314	0.0362	0.1657	0.0027	0.0356	0.1177	0.0256	0.0168	0.0022	0.0017	0.0207	0.0189	0.125	0.0243	0.1043	0.0522	0.002
21	rs116878716	40192894	0.91	0.473491286898298	1.02	0.35283343175317	0.764139710854476	0.15971987726673	0.0056	0.0047	0.0839	0.0163	0.0386	0.0212	0.0156	0.0234	0.0019	0.0314	0.0361	0.1657	0.0027	0.0355	0.1178	0.0257	0.0169	0.0022	0.0017	0.0208	0.019	0.125	0.0242	0.1044	0.0522	0.002
21	rs762387	40204149	0.91	0.473491286898298	1.04	0.276253925711104	0.754209674717884	0.155868386197189	0.0055	0.0047	0.0835	0.0162	0.0385	0.0212	0.0155	0.0233	0.0017	0.0317	0.0361	0.1657	0.0025	0.0351	0.1179	0.0259	0.0172	0.0022	0.0019	0.0208	0.0193	0.1251	0.0239	0.105	0.0522	0.0021
21	rs79898362	40206226	0.91	0.473491286898298	1.03	0.312927433563081	0.756953840218523	0.157886255595879	0.0055	0.0047	0.0835	0.0163	0.0385	0.0212	0.0154	0.0233	0.0017	0.0317	0.0361	0.1657	0.0025	0.0351	0.1179	0.0259	0.0172	0.0023	0.0019	0.0208	0.0193	0.1251	0.0239	0.105	0.0522	0.0021
21	rs2836708	40213685	0.91	0.473491286898298	1.03	0.312927433563081	0.751241757714028	0.17276239914048	0.0055	0.0047	0.0832	0.0162	0.0385	0.0212	0.0156	0.0232	0.0017	0.0316	0.0363	0.1654	0.0026	0.035	0.1179	0.0258	0.0171	0.0023	0.002	0.0206	0.0195	0.1254	0.0239	0.1048	0.0524	0.0022
21	rs456449	40222927	0.91	0.473491286898298	1.03	0.312927433563081	0.805207464725017	0.22157844819789	0.0055	0.0047	0.0832	0.0162	0.0385	0.0212	0.0156	0.0232	0.0017	0.0316	0.0363	0.1654	0.0026	0.035	0.118	0.0258	0.0171	0.0025	0.002	0.0204	0.0195	0.1253	0.0238	0.1048	0.0525	0.0022
21	rs7279299	40227628	0.91	0.473491286898298	1.03	0.312927433563081	0.804189015123638	0.220822063965596	0.0055	0.0047	0.0831	0.0162	0.0385	0.0213	0.0156	0.0231	0.0017	0.0316	0.0363	0.1653	0.0026	0.035	0.1179	0.0258	0.0171	0.0025	0.002	0.0204	0.0195	0.1254	0.0238	0.1048	0.0525	0.0022
21	rs1893203	40230704	0.91	0.473491286898298	1.03	0.312927433563081	0.783704797036471	0.281065738439562	0.0056	0.0048	0.083	0.0163	0.0384	0.0214	0.0159	0.0229	0.0017	0.0316	0.0363	0.1652	0.0027	0.0349	0.1178	0.0258	0.0171	0.0026	0.0022	0.0199	0.0196	0.1251	0.0236	0.1049	0.0525	0.0023
21	rs78951747	40234118	0.91	0.473491286898298	1.03	0.312927433563081	0.78618493669082	0.273288684295087	0.0056	0.0049	0.0829	0.0163	0.0385	0.0215	0.016	0.0229	0.0018	0.0316	0.0364	0.1651	0.0028	0.0349	0.1178	0.0258	0.0171	0.0027	0.0022	0.0197	0.0196	0.125	0.0235	0.1049	0.0526	0.0023
21	rs7275685	40241311	0.91	0.473491286898298	1.03	0.312927433563081	0.70571507798271	0.233024680425355	0.0057	0.005	0.0827	0.0163	0.0386	0.0219	0.0163	0.0227	0.0018	0.0319	0.0363	0.1648	0.0029	0.035	0.1175	0.0259	0.0174	0.0028	0.0024	0.0191	0.0197	0.1245	0.0233	0.1045	0.0527	0.0025
21	rs469219	40245135	0.92	0.422441555019286	1.03	0.312927433563081	0.720352631468578	0.213946050265809	0.0056	0.005	0.0826	0.0164	0.0386	0.0219	0.0163	0.0227	0.0018	0.0319	0.0363	0.1648	0.003	0.035	0.1175	0.0259	0.0176	0.0029	0.0025	0.019	0.0197	0.1244	0.0232	0.1045	0.0529	0.0025
21	rs74672999	40250622	0.92	0.422441555019286	1.03	0.312927433563081	0.724612703341213	0.195309681052254	0.0056	0.0051	0.0825	0.0164	0.0387	0.0219	0.0163	0.0227	0.0018	0.0319	0.0364	0.1647	0.003	0.0351	0.1173	0.026	0.0178	0.0029	0.0025	0.0189	0.0196	0.1243	0.0231	0.1045	0.0529	0.0025
21	rs1569306	40250766	0.92	0.422441555019286	1.03	0.312927433563081	0.720800536352703	0.187893636225069	0.0056	0.0051	0.0825	0.0164	0.0387	0.0219	0.0163	0.0226	0.0018	0.0319	0.0364	0.1647	0.003	0.0351	0.1173	0.026	0.0179	0.0029	0.0025	0.0189	0.0196	0.1243	0.0231	0.1045	0.0529	0.0025
21	rs73207595	40258408	0.91	0.473491286898298	1.04	0.276253925711104	0.79738756448565	0.192414099329676	0.0056	0.0051	0.0823	0.0165	0.0387	0.0225	0.0163	0.0225	0.0018	0.032	0.0363	0.1646	0.003	0.035	0.1172	0.026	0.0179	0.0029	0.0025	0.0189	0.0197	0.1242	0.0231	0.1044	0.0529	0.0025
21	rs2183572	40260743	0.91	0.473491286898298	1.04	0.276253925711104	0.830530982417278	0.170580301813617	0.0056	0.0051	0.0822	0.0165	0.0388	0.0229	0.0163	0.0225	0.0018	0.032	0.0363	0.1646	0.003	0.035	0.1172	0.026	0.0179	0.0029	0.0025	0.0188	0.0197	0.1241	0.0231	0.1044	0.0529	0.0026
21	rs75098213	40261314	0.91	0.473491286898298	1.04	0.276253925711104	0.827594920487009	0.168013964739432	0.0056	0.0051	0.0822	0.0165	0.0388	0.0229	0.0163	0.0225	0.0019	0.032	0.0363	0.1645	0.0031	0.035	0.1171	0.026	0.0179	0.0029	0.0025	0.0188	0.0197	0.1241	0.0231	0.1044	0.0529	0.0026
21	rs117478383	40269369	0.92	0.422441555019286	1.04	0.276253925711104	0.858362714861674	0.202192406842174	0.0056	0.0051	0.0822	0.0165	0.0387	0.0229	0.0163	0.0225	0.0019	0.0319	0.0362	0.1645	0.0031	0.0351	0.117	0.026	0.0179	0.003	0.0025	0.0188	0.0197	0.1241	0.023	0.1044	0.0529	0.0026
21	rs76986863	40272356	0.92	0.422441555019286	1.04	0.276253925711104	0.868778620556541	0.215551191397462	0.0056	0.0051	0.0822	0.0165	0.0387	0.0229	0.0163	0.0224	0.0019	0.0319	0.0362	0.1645	0.0031	0.0352	0.117	0.026	0.0179	0.003	0.0025	0.0188	0.0197	0.124	0.023	0.1043	0.0529	0.0026
21	rs2836742	40274211	0.92	0.422441555019286	1.04	0.276253925711104	0.87339793642407	0.219311838498192	0.0056	0.0051	0.0823	0.0165	0.0386	0.0229	0.0163	0.0224	0.0019	0.032	0.0362	0.1646	0.0031	0.0352	0.1169	0.0261	0.018	0.003	0.0025	0.0188	0.0197	0.124	0.0229	0.1043	0.0529	0.0026
21	rs2410064	40275917	0.92	0.422441555019286	1.04	0.276253925711104	0.894845331833833	0.222335677756069	0.0056	0.0051	0.0822	0.0165	0.0386	0.0229	0.0163	0.0224	0.0019	0.032	0.0362	0.1646	0.0031	0.0352	0.1168	0.0262	0.018	0.003	0.0025	0.0188	0.0197	0.124	0.0229	0.1043	0.0529	0.0026
21	rs2836746	40281283	0.92	0.422441555019286	1.04	0.276253925711104	0.879654495887863	0.256125040364968	0.0056	0.0052	0.0819	0.0167	0.0386	0.023	0.0164	0.0222	0.0019	0.0321	0.0362	0.1646	0.0032	0.0353	0.1164	0.0262	0.0183	0.0031	0.0026	0.0187	0.0197	0.1236	0.0227	0.1047	0.0526	0.0027
21	rs2836747	40282556	0.92	0.422441555019286	1.04	0.276253925711104	0.873316806529912	0.362930373415725	0.0057	0.0052	0.0818	0.0169	0.0377	0.0229	0.0168	0.0222	0.002	0.0324	0.0356	0.1639	0.0036	0.0362	0.1158	0.0257	0.0189	0.0034	0.0027	0.0187	0.0202	0.123	0.0226	0.1046	0.0526	0.003
21	rs11088455	40283267	0.93	0.375229593708928	1.04	0.276253925711104	0.970640113480585	0.379375988548969	0.0058	0.0052	0.0822	0.017	0.0374	0.0231	0.017	0.0221	0.0021	0.0323	0.0348	0.1633	0.0038	0.0363	0.1161	0.0255	0.019	0.0035	0.0027	0.0188	0.0204	0.1226	0.0225	0.1045	0.0526	0.0031
21	rs9979250	40283733	0.93	0.375229593708928	1.04	0.276253925711104	1.00273325418048	0.37391359937454	0.0058	0.0052	0.0824	0.0171	0.0372	0.0231	0.017	0.0225	0.0022	0.0323	0.0348	0.1631	0.0037	0.0363	0.1159	0.0254	0.019	0.0035	0.0028	0.0189	0.0205	0.1226	0.0225	0.1044	0.0524	0.0032
21	rs8128163	40289130	0.93	0.375229593708928	1.04	0.276253925711104	0.440566996818328	0.337300945220623	0.0069	0.0055	0.0858	0.0186	0.0361	0.0234	0.0179	0.0229	0.0028	0.0328	0.0343	0.1596	0.0043	0.0368	0.1127	0.0239	0.0202	0.0043	0.0035	0.0198	0.0224	0.1212	0.0222	0.1013	0.0508	0.0038
21	rs8129427	40289454	0.92	0.422441555019286	1.04	0.276253925711104	0.367235404166945	0.333368589357031	0.0071	0.0056	0.086	0.019	0.0362	0.0233	0.0181	0.0228	0.0029	0.0328	0.0344	0.159	0.0044	0.0367	0.1125	0.0237	0.0203	0.0045	0.0035	0.02	0.0226	0.1206	0.0222	0.1011	0.0508	0.0039
21	rs2836752	40290981	0.92	0.422441555019286	1.04	0.276253925711104	0.275510252817657	0.24532540769413	0.0071	0.0057	0.0861	0.0193	0.0366	0.0232	0.0181	0.0228	0.003	0.033	0.0345	0.1587	0.0044	0.0365	0.1124	0.0237	0.0204	0.0045	0.0035	0.02	0.0228	0.1203	0.0221	0.1009	0.0507	0.0039
21	rs9680113	40291413	0.92	0.422441555019286	1.04	0.276253925711104	0.272726100477185	0.237212873459777	0.0071	0.0056	0.0862	0.0193	0.0366	0.0232	0.0181	0.0228	0.003	0.0331	0.0345	0.1587	0.0044	0.0365	0.1124	0.0237	0.0204	0.0045	0.0035	0.02	0.0228	0.1203	0.0221	0.1009	0.0507	0.0039
21	rs2836754	40291740	0.92	0.422441555019286	1.04	0.276253925711104	0.271662886272341	0.236549984969912	0.0071	0.0056	0.0862	0.0193	0.0366	0.0233	0.0181	0.0228	0.003	0.0331	0.0345	0.1587	0.0044	0.0365	0.1124	0.0237	0.0204	0.0045	0.0035	0.02	0.0228	0.1203	0.0221	0.1009	0.0507	0.0039
21	rs2142107	40302013	0.92	0.422441555019286	1.04	0.276253925711104	0.301202816666024	0.207776965015592	0.0071	0.0056	0.0865	0.0195	0.0366	0.0233	0.0185	0.0227	0.003	0.0334	0.0347	0.1582	0.0044	0.0365	0.1115	0.0235	0.0206	0.0045	0.0035	0.0202	0.0231	0.1199	0.022	0.1004	0.0511	0.0041
21	rs2410069	40303003	0.92	0.422441555019286	1.04	0.276253925711104	0.320704595718918	0.206191285363233	0.0071	0.0056	0.0867	0.0195	0.0364	0.0233	0.0186	0.0226	0.0031	0.0334	0.0347	0.1583	0.0044	0.0366	0.1114	0.0233	0.0206	0.0045	0.0035	0.0202	0.0231	0.12	0.022	0.1002	0.0512	0.0042
21	rs7282241	40314696	0.92	0.422441555019286	1.04	0.276253925711104	0.285374712302695	0.192207832856813	0.0071	0.0057	0.0868	0.0197	0.0362	0.0236	0.0189	0.0221	0.0032	0.0343	0.0341	0.159	0.0045	0.037	0.111	0.0225	0.021	0.0046	0.0035	0.0203	0.0233	0.1196	0.022	0.0992	0.051	0.0041
21	rs2836770	40314704	0.92	0.422441555019286	1.04	0.276253925711104	0.286941773833271	0.196243503868553	0.0071	0.0057	0.0868	0.0197	0.0361	0.0236	0.0189	0.0221	0.0032	0.0343	0.034	0.1591	0.0045	0.037	0.1111	0.0225	0.021	0.0046	0.0035	0.0203	0.0233	0.1195	0.022	0.0992	0.0509	0.0041
21	rs9983113	40315316	0.92	0.422441555019286	1.04	0.276253925711104	0.308718397991766	0.208518330387041	0.0071	0.0057	0.0868	0.0196	0.0362	0.0236	0.0189	0.0221	0.0032	0.0342	0.034	0.1591	0.0045	0.037	0.1109	0.0227	0.0211	0.0046	0.0035	0.0203	0.0233	0.1195	0.022	0.0992	0.0509	0.0042
21	rs2836774	40316902	0.92	0.422441555019286	1.04	0.276253925711104	0.322573817272391	0.188200686942018	0.0072	0.0058	0.0869	0.0199	0.0362	0.0237	0.0192	0.0221	0.0033	0.0343	0.0343	0.1564	0.0045	0.037	0.1103	0.0229	0.0213	0.0046	0.0035	0.0213	0.0238	0.1191	0.0219	0.0993	0.0511	0.0043
21	rs8128041	40319195	0.92	0.422441555019286	1.04	0.276253925711104	0.335765792965894	0.0396608360676342	0.0077	0.0063	0.0892	0.0211	0.0388	0.0236	0.0209	0.0208	0.0039	0.0351	0.0353	0.1516	0.0054	0.0379	0.105	0.0219	0.0215	0.0054	0.0047	0.0219	0.025	0.1137	0.0223	0.0982	0.0526	0.0045
21	rs2012898	40323728	0.92	0.422441555019286	1.05	0.24269399207398	0.416186693736849	0.0347483228224148	0.0078	0.0063	0.0891	0.0211	0.039	0.0235	0.0211	0.0209	0.0039	0.0351	0.0356	0.1515	0.0054	0.0381	0.104	0.0216	0.0217	0.0055	0.0051	0.0217	0.0253	0.1133	0.0223	0.0978	0.053	0.0045
21	rs76634523	40331625	0.92	0.422441555019286	1.06	0.212122118160079	0.454126968941527	0.0377034631139029	0.0078	0.0064	0.0892	0.0213	0.0392	0.0235	0.0212	0.0209	0.0039	0.0351	0.0356	0.1515	0.0054	0.0381	0.1037	0.0215	0.0217	0.0056	0.0051	0.0217	0.0254	0.1131	0.0223	0.0976	0.053	0.0045
21	rs7276169	40332635	0.92	0.422441555019286	1.06	0.212122118160079	0.466180104381573	0.0421700959284025	0.0078	0.0064	0.0891	0.0214	0.0393	0.0235	0.0212	0.0209	0.0039	0.0351	0.0356	0.1515	0.0054	0.0381	0.1037	0.0215	0.0217	0.0056	0.0052	0.0217	0.0253	0.1132	0.0224	0.0976	0.0529	0.0045
21	rs7276778	40335046	0.92	0.422441555019286	1.07	0.184406357471863	0.46252974509042	0.0401018709599281	0.0078	0.0064	0.089	0.0214	0.0393	0.0235	0.0212	0.0209	0.0039	0.0351	0.0356	0.1515	0.0054	0.0381	0.1037	0.0215	0.0217	0.0056	0.0052	0.0217	0.0254	0.1131	0.0224	0.0977	0.0529	0.0045
21	rs73209393	40343648	0.92	0.422441555019286	1.08	0.159408631830651	0.443239022909887	0.0345414593067033	0.0078	0.0064	0.0889	0.0214	0.0393	0.0236	0.0212	0.0207	0.0039	0.0351	0.0357	0.1515	0.0054	0.0381	0.1036	0.0215	0.0216	0.0056	0.0052	0.0217	0.0254	0.113	0.0224	0.098	0.0528	0.0045
21	rs16997108	40357481	0.92	0.422441555019286	1.08	0.159408631830651	0.471804486360873	0.0559175756741333	0.0079	0.0063	0.0876	0.0217	0.0395	0.0238	0.0214	0.0208	0.0039	0.0351	0.0359	0.1514	0.0054	0.039	0.1032	0.0215	0.0218	0.0057	0.0053	0.0216	0.0258	0.1114	0.0225	0.099	0.0527	0.0045
21	rs1537106	40359005	0.92	0.422441555019286	1.07	0.184406357471863	0.499281704020484	0.075026717366591	0.0079	0.0063	0.0874	0.0217	0.0396	0.0238	0.0214	0.0208	0.0039	0.0351	0.0359	0.1514	0.0054	0.039	0.1032	0.0215	0.0218	0.0057	0.0053	0.0216	0.0258	0.1113	0.0226	0.0991	0.0527	0.0046
21	rs9983103	40360909	0.92	0.422441555019286	1.07	0.184406357471863	0.476598682313481	0.0841447710698921	0.0079	0.0063	0.0873	0.0217	0.0395	0.0238	0.0213	0.0208	0.0039	0.0351	0.0359	0.1513	0.0054	0.0391	0.1032	0.0215	0.0219	0.0057	0.0053	0.0216	0.0259	0.1112	0.0227	0.0992	0.0527	0.0045
21	rs28673525	40362437	0.92	0.422441555019286	1.07	0.184406357471863	0.475059516944039	0.0713014336840054	0.0079	0.0063	0.0873	0.0217	0.0395	0.0238	0.0214	0.0208	0.004	0.0351	0.0359	0.1512	0.0054	0.0391	0.1032	0.0215	0.0219	0.0057	0.0052	0.0216	0.0259	0.1112	0.0227	0.0991	0.0527	0.0046
21	rs2836816	40369159	0.92	0.422441555019286	1.07	0.184406357471863	0.639003709620955	0.0462093511636146	0.0074	0.0064	0.0862	0.0225	0.0395	0.0249	0.0221	0.0207	0.0042	0.0353	0.036	0.1487	0.0055	0.0392	0.1025	0.0219	0.0227	0.0055	0.0051	0.0218	0.0261	0.1108	0.0231	0.0984	0.0537	0.0046
21	rs75807790	40371003	0.92	0.422441555019286	1.08	0.159408631830651	0.579711131674182	0.042907804515862	0.0073	0.0064	0.0859	0.0226	0.0396	0.0249	0.0221	0.0207	0.0041	0.0352	0.0357	0.1487	0.0055	0.0391	0.1025	0.022	0.023	0.0055	0.0051	0.0222	0.0263	0.1106	0.0231	0.0987	0.0535	0.0045
21	rs11701005	40374788	0.92	0.422441555019286	1.08	0.159408631830651	0.585744549385786	0.0625376679516786	0.0073	0.0064	0.0855	0.0225	0.0398	0.0252	0.0224	0.0208	0.0042	0.0351	0.0352	0.1484	0.0055	0.0389	0.1023	0.0222	0.0233	0.0055	0.005	0.0224	0.0267	0.1104	0.023	0.099	0.053	0.0046
21	rs2836819	40375442	0.92	0.422441555019286	1.08	0.159408631830651	0.570480613331568	0.0610024421931674	0.0073	0.0064	0.0853	0.0226	0.0398	0.0252	0.0225	0.0208	0.0042	0.0352	0.0352	0.1483	0.0055	0.0389	0.1024	0.0222	0.0236	0.0054	0.0049	0.0224	0.0267	0.1104	0.023	0.0989	0.053	0.0046
21	rs2017665	40377859	0.92	0.422441555019286	1.09	0.136985182682918	0.564855246600528	0.0624035290588065	0.0073	0.0064	0.0852	0.0227	0.0398	0.0255	0.0227	0.0207	0.0042	0.035	0.0351	0.148	0.0055	0.0389	0.1027	0.0221	0.0239	0.0054	0.0049	0.0226	0.0267	0.1103	0.023	0.0986	0.053	0.0045
21	rs2836823	40380249	0.92	0.422441555019286	1.09	0.136985182682918	0.458772432111579	0.0520120982983859	0.0073	0.0063	0.0853	0.0227	0.0398	0.0256	0.0228	0.0208	0.0042	0.0349	0.0349	0.1478	0.0055	0.0389	0.1026	0.0222	0.0242	0.0054	0.0049	0.0225	0.0267	0.1102	0.0232	0.0984	0.0528	0.0045
21	rs1534829	40382304	0.93	0.375229593708928	1.09	0.136985182682918	0.310848250972502	0.0536349935677788	0.0076	0.0062	0.0836	0.0227	0.0403	0.0265	0.0235	0.0218	0.0041	0.0346	0.0345	0.1474	0.0056	0.0409	0.1003	0.0222	0.0248	0.0054	0.0048	0.0223	0.0273	0.1091	0.0234	0.0983	0.0523	0.0045
21	rs74911884	40382497	0.93	0.375229593708928	1.09	0.136985182682918	0.277795284033172	0.0491941152509978	0.0077	0.0062	0.0837	0.0228	0.0402	0.0266	0.0236	0.0221	0.0041	0.0345	0.0344	0.1473	0.0056	0.041	0.1001	0.0222	0.0249	0.0053	0.0048	0.0223	0.0273	0.1089	0.0235	0.0982	0.0523	0.0045
21	rs35823145	40383642	0.93	0.375229593708928	1.1	0.116987187387052	0.266243419831013	0.05739727393325	0.0077	0.0062	0.0835	0.0229	0.0403	0.0272	0.0241	0.0225	0.004	0.034	0.0344	0.1469	0.0055	0.042	0.0992	0.0223	0.0251	0.0052	0.0047	0.0222	0.0274	0.1078	0.0237	0.0982	0.0524	0.0044
21	rs55754456	40385208	0.93	0.375229593708928	1.1	0.116987187387052	0.278450016021451	0.0593521258112914	0.0077	0.0061	0.0833	0.0232	0.0403	0.0278	0.0245	0.023	0.0039	0.0336	0.0341	0.1465	0.0054	0.0427	0.0983	0.0225	0.0254	0.005	0.0045	0.0223	0.0275	0.1067	0.024	0.0983	0.0527	0.0044
21	rs2836831	40386379	0.93	0.375229593708928	1.11	0.0992615496976265	0.294942410925845	0.0608697093311226	0.0077	0.0061	0.083	0.0233	0.0404	0.028	0.0247	0.0232	0.0039	0.0332	0.0341	0.1463	0.0053	0.0431	0.098	0.0227	0.0256	0.005	0.0044	0.0224	0.0276	0.1062	0.0242	0.0981	0.053	0.0044
21	rs73366866	40386568	0.93	0.375229593708928	1.11	0.0992615496976265	0.29499067239136	0.0618681926941815	0.0078	0.0061	0.0831	0.0234	0.0404	0.028	0.0247	0.0232	0.0039	0.0332	0.034	0.1462	0.0053	0.0432	0.0979	0.0226	0.0257	0.005	0.0043	0.0224	0.0276	0.1061	0.0242	0.0981	0.053	0.0044
21	rs4816609	40388273	0.92	0.422441555019286	1.13	0.0699995683306186	0.279996592348941	0.0893655689929195	0.008	0.0062	0.0816	0.0246	0.0419	0.0294	0.0262	0.0242	0.0041	0.034	0.0338	0.1429	0.0056	0.0441	0.0951	0.024	0.0275	0.0049	0.0039	0.0229	0.0274	0.1023	0.0247	0.0961	0.054	0.0043
21	rs2836837	40390231	0.92	0.422441555019286	1.13	0.0699995683306186	0.188949652486342	0.161075760449301	0.0088	0.006	0.0788	0.0258	0.0431	0.0303	0.0279	0.025	0.0041	0.0345	0.0333	0.1425	0.0053	0.0444	0.0916	0.0262	0.0284	0.0048	0.0032	0.0236	0.0272	0.0998	0.0247	0.0954	0.0541	0.0044
21	rs73215558	40393180	0.92	0.422441555019286	1.13	0.0699995683306186	0.187819795224367	0.190663228592348	0.0088	0.006	0.0786	0.0259	0.0431	0.0303	0.028	0.025	0.0041	0.0345	0.0332	0.1426	0.0052	0.0444	0.0912	0.0264	0.0285	0.0049	0.0032	0.0237	0.0273	0.0996	0.0248	0.0954	0.0541	0.0044
21	rs74711740	40393348	0.92	0.422441555019286	1.13	0.0699995683306186	0.18411882989758	0.192310956719163	0.0088	0.006	0.0786	0.0259	0.0431	0.0302	0.028	0.025	0.0041	0.0345	0.0332	0.1426	0.0053	0.0444	0.0911	0.0265	0.0285	0.0049	0.0032	0.0237	0.0273	0.0995	0.0248	0.0954	0.054	0.0045
21	rs2836849	40401347	0.92	0.422441555019286	1.13	0.0699995683306186	0.19312569677311	0.205241821329961	0.0089	0.0059	0.0784	0.0261	0.0431	0.0303	0.0284	0.0252	0.0041	0.0346	0.033	0.1427	0.0052	0.0445	0.0902	0.0269	0.0288	0.0049	0.0029	0.0239	0.0275	0.0991	0.025	0.0952	0.0539	0.0045
21	rs1882776	40405512	0.92	0.422441555019286	1.13	0.0699995683306186	0.207953678428446	0.239537666036898	0.0089	0.0058	0.0784	0.0263	0.0431	0.0302	0.0285	0.0252	0.0041	0.0347	0.0328	0.1431	0.0052	0.0446	0.0894	0.0274	0.029	0.0049	0.0028	0.0238	0.0276	0.099	0.025	0.095	0.054	0.0044
21	rs760159	40406734	0.92	0.422441555019286	1.13	0.0699995683306186	0.214099644316701	0.257598741761976	0.0089	0.0057	0.0783	0.0263	0.0431	0.0302	0.0285	0.0253	0.0041	0.0347	0.0327	0.1431	0.0052	0.0446	0.0893	0.0275	0.0291	0.0049	0.0028	0.0238	0.0276	0.0989	0.025	0.0949	0.0541	0.0044
21	rs8128999	40411110	0.92	0.422441555019286	1.13	0.0699995683306186	0.216863536495582	0.244990302826352	0.0089	0.0057	0.0783	0.0264	0.0431	0.0302	0.0285	0.0253	0.0041	0.0348	0.0326	0.1432	0.0052	0.0446	0.0891	0.0276	0.0292	0.005	0.0027	0.0237	0.0276	0.0989	0.025	0.0949	0.0541	0.0044
21	rs73215562	40412102	0.92	0.422441555019286	1.13	0.0699995683306186	0.216659631338197	0.24801148331801	0.0089	0.0057	0.0783	0.0264	0.0431	0.0302	0.0285	0.0253	0.0041	0.0348	0.0326	0.1432	0.0053	0.0446	0.0891	0.0277	0.0292	0.005	0.0027	0.0237	0.0276	0.0989	0.025	0.0949	0.0542	0.0044
21	rs2836854	40414688	0.92	0.422441555019286	1.12	0.083651866997597	0.219195657147684	0.245996054576213	0.0089	0.0057	0.0782	0.0264	0.0432	0.0302	0.0285	0.0253	0.0041	0.0348	0.0326	0.1432	0.0053	0.0446	0.089	0.0277	0.0292	0.005	0.0027	0.0238	0.0276	0.0988	0.025	0.0948	0.0542	0.0044
21	rs4279007	40424954	0.92	0.422441555019286	1.12	0.083651866997597	0.227950145420154	0.270404093280546	0.0089	0.0056	0.0777	0.0266	0.0434	0.0302	0.0285	0.0255	0.0041	0.0351	0.0326	0.1431	0.0054	0.0446	0.0881	0.028	0.0294	0.0049	0.0027	0.0239	0.0275	0.0986	0.0251	0.0946	0.0545	0.0044
21	rs74684846	40426091	0.92	0.422441555019286	1.12	0.083651866997597	0.232250725009748	0.286443794630137	0.0089	0.0055	0.0765	0.0268	0.0437	0.0303	0.0287	0.0256	0.0041	0.0355	0.0326	0.1432	0.0053	0.0446	0.0873	0.0285	0.0297	0.005	0.0027	0.024	0.0275	0.0982	0.0253	0.0943	0.0547	0.0044
21	rs406418	40430550	0.92	0.422441555019286	1.12	0.083651866997597	0.226192298274814	0.272480044775069	0.0089	0.0055	0.0762	0.0268	0.0438	0.0304	0.0287	0.0256	0.0041	0.0356	0.0326	0.1432	0.0053	0.0447	0.087	0.0286	0.0298	0.005	0.0027	0.0241	0.0275	0.0982	0.0253	0.0943	0.0547	0.0044
21	rs968063	40436953	0.92	0.422441555019286	1.12	0.083651866997597	0.216455833751801	0.262834610220234	0.0089	0.0055	0.076	0.0269	0.0437	0.0304	0.0288	0.0256	0.0041	0.0356	0.033	0.1435	0.0052	0.0449	0.0866	0.0285	0.0298	0.0049	0.0026	0.0241	0.0275	0.098	0.0253	0.0943	0.0547	0.0044
21	rs428424	40445319	0.92	0.422441555019286	1.12	0.083651866997597	0.198710260745389	0.272711009062895	0.0089	0.0056	0.0759	0.0269	0.0437	0.0303	0.0289	0.0256	0.004	0.0356	0.0332	0.1436	0.0052	0.045	0.0862	0.0286	0.0298	0.0049	0.0026	0.0241	0.0276	0.098	0.0253	0.0943	0.0547	0.0044
21	rs80247190	40447986	0.92	0.422441555019286	1.12	0.083651866997597	0.205610607898574	0.293505109976614	0.0089	0.0056	0.0759	0.0269	0.0437	0.0303	0.0289	0.0256	0.004	0.0356	0.0332	0.1436	0.0051	0.0449	0.0861	0.0286	0.0298	0.0049	0.0026	0.0241	0.0276	0.0979	0.0253	0.0945	0.0547	0.0044
21	rs2836876	40451794	0.92	0.422441555019286	1.11	0.0992615496976265	0.176154616527119	0.312345494932485	0.009	0.0055	0.0747	0.027	0.0441	0.0309	0.0289	0.0261	0.004	0.0359	0.0333	0.1436	0.0052	0.0451	0.0849	0.0291	0.0301	0.0049	0.0027	0.0241	0.0276	0.0968	0.0258	0.094	0.0549	0.0044
21	rs8128521	40452693	0.92	0.422441555019286	1.11	0.0992615496976265	0.18167502450842	0.427003382343553	0.0093	0.0054	0.0736	0.0276	0.044	0.0313	0.0294	0.0266	0.0041	0.036	0.0332	0.1455	0.0052	0.0446	0.083	0.0305	0.0308	0.0049	0.0027	0.0244	0.0272	0.094	0.0265	0.0928	0.0557	0.0045
21	rs13046370	40454823	0.93	0.375229593708928	1.11	0.0992615496976265	0.160561009748008	0.461014564873669	0.0092	0.0055	0.0718	0.028	0.0444	0.0311	0.0304	0.0268	0.004	0.0366	0.0331	0.1482	0.005	0.0441	0.081	0.0309	0.031	0.0047	0.0028	0.0247	0.0263	0.0926	0.0278	0.0919	0.0563	0.0045
21	rs9980212	40455048	0.93	0.375229593708928	1.11	0.0992615496976265	0.157455109965894	0.475566803503387	0.0091	0.0055	0.0716	0.0281	0.0444	0.0311	0.0305	0.0269	0.004	0.0366	0.0332	0.1484	0.005	0.0442	0.081	0.0311	0.031	0.0047	0.0028	0.0248	0.0263	0.0924	0.0279	0.0917	0.0564	0.0044
21	rs9983639	40465067	0.93	0.375229593708928	1.11	0.0992615496976265	0.194427038845073	0.641568600571146	0.0092	0.0053	0.0691	0.0281	0.0449	0.0324	0.0311	0.0275	0.0035	0.0378	0.0335	0.1525	0.0047	0.0445	0.0793	0.0326	0.0313	0.0045	0.0028	0.026	0.0251	0.0885	0.0289	0.0885	0.0567	0.0046
21	rs2242944	40465178	0.93	0.375229593708928	1.11	0.0992615496976265	0.191715198729271	0.616492582190746	0.0092	0.0053	0.0691	0.0281	0.0449	0.0324	0.0312	0.0275	0.0035	0.0377	0.0335	0.1525	0.0047	0.0445	0.0792	0.0327	0.0313	0.0045	0.0028	0.026	0.0251	0.0885	0.0289	0.0884	0.0567	0.0046
21	rs2836878	40465534	0.92	0.422441555019286	1.11	0.0992615496976265	0.19527174181795	0.604689575362961	0.0092	0.0053	0.069	0.0281	0.0449	0.0325	0.0312	0.0276	0.0035	0.0377	0.0334	0.1525	0.0047	0.0445	0.0792	0.0327	0.0314	0.0045	0.0028	0.026	0.0251	0.0885	0.029	0.0884	0.0568	0.0046
21	rs17231277	40467323	0.92	0.422441555019286	1.11	0.0992615496976265	0.209030933900761	0.666433708853636	0.0092	0.0053	0.0685	0.0281	0.0449	0.0324	0.0313	0.0277	0.0035	0.0378	0.0336	0.1531	0.0047	0.0444	0.0788	0.0329	0.0315	0.0045	0.0028	0.026	0.025	0.088	0.0292	0.088	0.0569	0.0046
21	rs378108	40469520	0.92	0.422441555019286	1.11	0.0992615496976265	0.216252143740311	0.687959716897976	0.0092	0.0053	0.0679	0.028	0.045	0.0323	0.0314	0.0279	0.0035	0.0379	0.0337	0.1539	0.0048	0.0444	0.0783	0.0331	0.0316	0.0045	0.0028	0.0261	0.025	0.0874	0.0295	0.0876	0.057	0.0046
21	rs2836885	40470548	0.92	0.422441555019286	1.11	0.0992615496976265	0.222285525003817	0.693291241464773	0.0092	0.0053	0.0677	0.0282	0.045	0.0323	0.0314	0.0279	0.0034	0.0379	0.0338	0.1543	0.0048	0.0444	0.078	0.0332	0.0317	0.0045	0.0028	0.0261	0.025	0.0871	0.0296	0.0875	0.057	0.0046
21	rs403746	40471075	0.92	0.422441555019286	1.11	0.0992615496976265	0.227698560679585	0.726221164223405	0.0092	0.0053	0.0677	0.0282	0.045	0.0324	0.0315	0.028	0.0034	0.0379	0.0338	0.1544	0.0048	0.0444	0.0779	0.0333	0.0317	0.0045	0.0028	0.0261	0.025	0.087	0.0296	0.0874	0.057	0.0046
21	rs62222450	40471448	0.92	0.422441555019286	1.11	0.0992615496976265	0.235142570143979	0.733568077595156	0.0092	0.0053	0.0676	0.0282	0.0451	0.0324	0.0315	0.028	0.0034	0.038	0.0338	0.1545	0.0048	0.0444	0.0779	0.0333	0.0316	0.0045	0.0028	0.0261	0.025	0.0869	0.0296	0.0873	0.057	0.0046
21	rs77317990	40480126	0.92	0.422441555019286	1.11	0.0992615496976265	0.262194972397661	0.64812926674618	0.0091	0.0052	0.067	0.0283	0.0452	0.0324	0.0314	0.028	0.0033	0.0382	0.0341	0.1559	0.0047	0.0445	0.0772	0.0334	0.0317	0.0044	0.0028	0.0261	0.0248	0.0864	0.0298	0.0866	0.0575	0.0045
21	rs1013434	40484010	0.89	0.587533376708783	1.11	0.0992615496976265	0.749797708556422	0.854156636639287	0.0094	0.0052	0.0604	0.0293	0.0461	0.0331	0.0313	0.0284	0.0025	0.0413	0.037	0.1702	0.0038	0.0456	0.0713	0.0337	0.0333	0.0039	0.0024	0.0264	0.0228	0.0803	0.0311	0.0787	0.0623	0.0034
21	rs2836890	40486694	0.87	0.718142804220985	1.11	0.0992615496976265	1.32806736628604	0.940765156977168	0.0091	0.0051	0.0572	0.0289	0.0468	0.0324	0.0299	0.0282	0.0021	0.0421	0.0385	0.1792	0.0034	0.0478	0.0694	0.0331	0.0332	0.0037	0.0022	0.0267	0.0225	0.0779	0.0308	0.0753	0.0647	0.0028
21	rs2836892	40489461	0.87	0.718142804220985	1.11	0.0992615496976265	1.33113934432392	0.940448925363931	0.0092	0.0051	0.0571	0.0289	0.0469	0.0324	0.0298	0.0282	0.0021	0.0421	0.0386	0.1795	0.0034	0.0479	0.0694	0.0331	0.0332	0.0037	0.0022	0.0267	0.0225	0.0778	0.0308	0.0751	0.0649	0.0028
21	rs11088465	40491903	0.87	0.718142804220985	1.11	0.0992615496976265	1.42936106916795	0.953907261224292	0.009	0.0051	0.0567	0.0286	0.0471	0.0324	0.0296	0.0281	0.0021	0.0424	0.0385	0.1809	0.0034	0.048	0.0692	0.033	0.0332	0.0037	0.0022	0.0268	0.0225	0.0777	0.0308	0.0747	0.0651	0.0028
21	rs9974464	40500901	0.87	0.718142804220985	1.11	0.0992615496976265	1.56559010983083	1.01741405560043	0.009	0.0051	0.0567	0.0284	0.0477	0.0323	0.0296	0.0282	0.0021	0.0426	0.0387	0.182	0.0033	0.0482	0.069	0.0329	0.0331	0.0038	0.0022	0.0268	0.0223	0.077	0.0304	0.0741	0.0655	0.0028
21	rs2836904	40502513	0.87	0.718142804220985	1.11	0.0992615496976265	1.56630395834482	1.02255419096616	0.009	0.0051	0.0566	0.0284	0.0477	0.0323	0.0296	0.0282	0.0021	0.0425	0.0387	0.1821	0.0033	0.0483	0.069	0.0329	0.0331	0.0038	0.0022	0.0268	0.0224	0.077	0.0303	0.0741	0.0656	0.0028
21	rs2836908	40505513	0.86	0.789876638244022	1.11	0.0992615496976265	1.71760515387491	1.10218979502759	0.0089	0.0053	0.056	0.0285	0.0477	0.0323	0.0297	0.0275	0.002	0.0427	0.0388	0.1836	0.0032	0.0487	0.0691	0.0325	0.0336	0.0036	0.0021	0.0267	0.0224	0.0771	0.0301	0.0733	0.0662	0.0025
21	rs4816612	40506026	0.86	0.789876638244022	1.11	0.0992615496976265	1.75324862323018	1.12537808638497	0.0089	0.0053	0.056	0.0285	0.0478	0.0323	0.0296	0.0275	0.002	0.0428	0.0389	0.184	0.0032	0.0489	0.0689	0.0325	0.0336	0.0035	0.002	0.0267	0.0223	0.0771	0.0299	0.0731	0.0662	0.0024
21	rs2836913	40507536	0.86	0.789876638244022	1.11	0.0992615496976265	1.80252569363976	1.1619695939324	0.0089	0.0053	0.056	0.0284	0.0479	0.0325	0.0296	0.0275	0.0019	0.0429	0.0389	0.1845	0.0031	0.0492	0.0688	0.0325	0.0336	0.0035	0.002	0.0266	0.0223	0.0771	0.0298	0.0728	0.0661	0.0024
21	rs2836916	40509653	0.86	0.789876638244022	1.1	0.116987187387052	1.90816173423747	1.22812247025052	0.0089	0.0053	0.0557	0.0283	0.048	0.0327	0.0296	0.0275	0.0019	0.043	0.039	0.1851	0.0031	0.0497	0.0685	0.0325	0.0336	0.0034	0.0019	0.0266	0.0223	0.0771	0.0296	0.0725	0.0661	0.0023
21	rs2836917	40509990	0.86	0.789876638244022	1.1	0.116987187387052	1.92666082764085	1.23211208985056	0.0089	0.0054	0.0557	0.0283	0.048	0.0327	0.0295	0.0275	0.0019	0.043	0.039	0.1853	0.003	0.0497	0.0684	0.0325	0.0336	0.0034	0.0019	0.0266	0.0223	0.0771	0.0296	0.0724	0.0662	0.0022
21	rs6517512	40512129	0.86	0.789876638244022	1.1	0.116987187387052	2.14279255433981	1.32229297391177	0.0088	0.0054	0.0554	0.0285	0.0483	0.0331	0.0295	0.0274	0.0018	0.0432	0.039	0.187	0.0029	0.0501	0.068	0.0324	0.0336	0.0033	0.0017	0.0266	0.0223	0.0766	0.0295	0.0715	0.0664	0.002
21	rs8127987	40512793	0.86	0.789876638244022	1.1	0.116987187387052	2.27134848553807	1.38176022887579	0.0087	0.0054	0.0553	0.0286	0.0484	0.0334	0.0295	0.027	0.0017	0.0433	0.039	0.1881	0.0028	0.0503	0.0678	0.0323	0.0335	0.0033	0.0016	0.0264	0.0223	0.0765	0.0293	0.071	0.0665	0.0019
21	rs117160808	40518749	0.85	0.865999623192944	1.1	0.116987187387052	2.76765521655671	1.46199514713256	0.0086	0.0056	0.0548	0.0288	0.0487	0.0335	0.0294	0.027	0.0015	0.0436	0.0388	0.1927	0.0025	0.0509	0.0667	0.0321	0.0334	0.0032	0.0014	0.0264	0.0222	0.0757	0.0292	0.0695	0.0666	0.0015
21	rs9305667	40523026	0.85	0.865999623192944	1.1	0.116987187387052	2.98589626675352	1.54864230187935	0.0086	0.0056	0.0546	0.0288	0.0488	0.0336	0.0293	0.0269	0.0014	0.0438	0.0387	0.194	0.0025	0.0511	0.0664	0.032	0.0333	0.0032	0.0013	0.0264	0.0222	0.0755	0.0292	0.069	0.0666	0.0014
21	rs80091577	40533964	0.85	0.865999623192944	1.1	0.116987187387052	3.16849348352013	1.61135153719675	0.0086	0.0057	0.0547	0.0288	0.049	0.0336	0.0293	0.027	0.0013	0.0438	0.0387	0.1954	0.0024	0.0512	0.0657	0.0319	0.0334	0.0032	0.0013	0.0263	0.0222	0.0754	0.0293	0.0683	0.0668	0.0014
21	rs2836927	40543216	0.85	0.865999623192944	1.1	0.116987187387052	3.28926015031884	1.65592623375013	0.0086	0.0057	0.0546	0.0288	0.049	0.0335	0.0292	0.027	0.0013	0.0438	0.0387	0.1958	0.0024	0.0513	0.0656	0.0318	0.0334	0.0032	0.0013	0.0263	0.0221	0.0753	0.0293	0.0681	0.0671	0.0014
21	rs117307306	40545446	0.85	0.865999623192944	1.1	0.116987187387052	3.28887186662328	1.65296049612922	0.0086	0.0057	0.0546	0.0288	0.049	0.0335	0.0292	0.027	0.0013	0.0438	0.0387	0.1958	0.0024	0.0513	0.0656	0.0318	0.0334	0.0032	0.0013	0.0263	0.0221	0.0753	0.0293	0.0681	0.0671	0.0014
21	rs80051150	40550060	0.85	0.865999623192944	1.1	0.116987187387052	3.32672528866139	1.65208837310017	0.0086	0.0057	0.0546	0.0287	0.049	0.0335	0.0292	0.027	0.0013	0.0438	0.0386	0.1959	0.0024	0.0513	0.0657	0.0318	0.0333	0.0031	0.0013	0.0263	0.0221	0.0753	0.0293	0.068	0.0671	0.0013
21	rs2836935	40566372	0.85	0.865999623192944	1.1	0.116987187387052	3.59119256597831	1.72892068310278	0.0088	0.0058	0.0546	0.0286	0.049	0.0335	0.029	0.0269	0.0013	0.0438	0.0383	0.1969	0.0024	0.0516	0.0656	0.0319	0.0332	0.0031	0.0013	0.0264	0.0221	0.0748	0.0295	0.0676	0.0673	0.0013
21	rs2150410	40569779	0.85	0.865999623192944	1.1	0.116987187387052	3.60618783172518	1.72646247669205	0.0088	0.0058	0.0547	0.0286	0.049	0.0335	0.029	0.0269	0.0013	0.0438	0.0383	0.1969	0.0024	0.0516	0.0656	0.0319	0.0332	0.0031	0.0013	0.0264	0.0221	0.0748	0.0295	0.0676	0.0673	0.0013
21	rs1041439	40571246	0.85	0.865999623192944	1.1	0.116987187387052	3.60764845838	1.72154761345864	0.0088	0.0058	0.0546	0.0286	0.049	0.0335	0.029	0.0269	0.0013	0.0438	0.0383	0.197	0.0024	0.0516	0.0655	0.0319	0.0332	0.0031	0.0013	0.0264	0.0221	0.0748	0.0295	0.0675	0.0673	0.0013
21	rs2836937	40573899	0.85	0.865999623192944	1.1	0.116987187387052	3.61136714495991	1.72277613528405	0.0088	0.0058	0.0546	0.0286	0.049	0.0335	0.029	0.0269	0.0013	0.0438	0.0383	0.1971	0.0024	0.0516	0.0655	0.0319	0.0332	0.0031	0.0013	0.0264	0.0221	0.0749	0.0295	0.0675	0.0673	0.0013
21	rs2183573	40574305	0.85	0.865999623192944	1.1	0.116987187387052	3.61057019560098	1.72189860648395	0.0088	0.0058	0.0546	0.0286	0.049	0.0335	0.029	0.0269	0.0013	0.0438	0.0383	0.1971	0.0024	0.0516	0.0655	0.0319	0.0332	0.0031	0.0013	0.0264	0.0221	0.0749	0.0295	0.0675	0.0673	0.0013
21	rs2836945	40596757	0.85	0.865999623192944	1.1	0.116987187387052	3.62173184738587	1.71435459015668	0.0088	0.0058	0.0546	0.0285	0.049	0.0335	0.029	0.0269	0.0013	0.0439	0.0383	0.1974	0.0023	0.0517	0.0654	0.0318	0.0332	0.0031	0.0013	0.0264	0.0221	0.0748	0.0294	0.0673	0.0673	0.0013
21	rs2836958	40623526	0.85	0.865999623192944	1.1	0.116987187387052	3.57594944282248	1.74438402958273	0.0088	0.0058	0.0547	0.0286	0.0489	0.0335	0.0292	0.027	0.0013	0.0438	0.0383	0.1979	0.0023	0.0516	0.0653	0.0319	0.0332	0.0032	0.0013	0.0264	0.0221	0.0746	0.0293	0.067	0.0674	0.0014
21	rs75647045	40628954	0.85	0.865999623192944	1.1	0.116987187387052	3.59304946026971	1.74614250637282	0.0088	0.0058	0.0546	0.0286	0.0488	0.0335	0.0292	0.0269	0.0013	0.0438	0.0382	0.1981	0.0023	0.0516	0.0653	0.0319	0.0332	0.0032	0.0013	0.0264	0.0221	0.0746	0.0293	0.0668	0.0674	0.0014
21	rs117439337	40632796	0.85	0.865999623192944	1.1	0.116987187387052	3.60260334150147	1.74948432750741	0.0088	0.0058	0.0546	0.0286	0.0488	0.0335	0.0292	0.0269	0.0013	0.0438	0.0382	0.1981	0.0023	0.0516	0.0653	0.0319	0.0332	0.0032	0.0013	0.0264	0.0221	0.0746	0.0293	0.0668	0.0674	0.0014
21	rs7354783	40652992	0.85	0.865999623192944	1.1	0.116987187387052	3.60486012934736	1.75177137575689	0.0088	0.0058	0.0546	0.0286	0.0488	0.0335	0.0293	0.0269	0.0013	0.0438	0.0382	0.1981	0.0023	0.0516	0.0653	0.0319	0.0332	0.0032	0.0013	0.0264	0.0221	0.0746	0.0293	0.0667	0.0674	0.0014
21	rs78175438	40663255	0.84	0.946582027722497	1.1	0.116987187387052	3.68248667364335	1.80572970938994	0.0088	0.0059	0.0545	0.0287	0.0488	0.0335	0.0293	0.0269	0.0013	0.0437	0.0382	0.1981	0.0023	0.0517	0.0651	0.0319	0.0332	0.0032	0.0013	0.0264	0.022	0.0744	0.0293	0.0666	0.0682	0.0014
21	rs150097632	40688518	0.84	0.946582027722497	1.1	0.116987187387052	3.65140880121409	1.84697252623746	0.0088	0.0059	0.0543	0.0286	0.0488	0.0336	0.0294	0.027	0.0013	0.0437	0.038	0.1987	0.0022	0.0518	0.0651	0.0318	0.0332	0.0032	0.0013	0.0264	0.0219	0.0744	0.0293	0.0662	0.0682	0.0015
21	rs35784053	40691570	0.84	0.946582027722497	1.1	0.116987187387052	3.66593848745176	1.85424355258678	0.0089	0.0059	0.0543	0.0286	0.0488	0.0336	0.0295	0.027	0.0013	0.0437	0.0379	0.1988	0.0022	0.0518	0.0651	0.0318	0.0332	0.0032	0.0013	0.0264	0.0219	0.0744	0.0293	0.0661	0.0683	0.0015
21	rs78237836	40691982	0.84	0.946582027722497	1.1	0.116987187387052	3.65687225884335	1.82536094325605	0.0089	0.0059	0.0543	0.0286	0.0488	0.0336	0.0295	0.027	0.0013	0.0437	0.0379	0.1988	0.0022	0.0518	0.0651	0.0318	0.0332	0.0032	0.0013	0.0264	0.0219	0.0744	0.0293	0.0661	0.0683	0.0015
21	rs78749265	40693015	0.84	0.946582027722497	1.1	0.116987187387052	3.63529788564287	1.82624594877523	0.0089	0.0059	0.0543	0.0286	0.0489	0.0336	0.0295	0.027	0.0013	0.0437	0.038	0.1984	0.0022	0.0519	0.0651	0.0318	0.0332	0.0032	0.0013	0.0264	0.0219	0.0744	0.0293	0.0661	0.0683	0.0015
21	rs117886010	40696659	0.84	0.946582027722497	1.1	0.116987187387052	3.60632060929891	1.85690469717063	0.0089	0.006	0.0544	0.0286	0.0491	0.0335	0.0295	0.027	0.0013	0.0438	0.0379	0.1985	0.0022	0.0519	0.0652	0.0317	0.0333	0.0033	0.0013	0.0263	0.0219	0.0741	0.0293	0.0659	0.0682	0.0016
21	rs11088472	40699376	0.84	0.946582027722497	1.1	0.116987187387052	3.62120012733858	1.86702197341072	0.0089	0.006	0.0544	0.0286	0.0492	0.0335	0.0295	0.027	0.0013	0.0438	0.0379	0.1986	0.0022	0.052	0.0652	0.0317	0.0333	0.0033	0.0013	0.0263	0.0219	0.0741	0.0293	0.0658	0.0682	0.0016
21	rs2836984	40700949	0.84	0.946582027722497	1.07	0.184406357471863	3.64102103432963	1.87199470925713	0.0089	0.006	0.054	0.0288	0.0492	0.0335	0.0294	0.027	0.0013	0.0439	0.0378	0.1987	0.0022	0.052	0.0652	0.0322	0.0332	0.0033	0.0014	0.0263	0.0219	0.0738	0.0293	0.0657	0.0682	0.0016
21	rs2776311	40716885	0.84	0.946582027722497	1.07	0.184406357471863	3.55291972280754	1.83828810375094	0.0089	0.0062	0.0542	0.0289	0.049	0.0334	0.0293	0.0269	0.0014	0.044	0.0379	0.1999	0.0021	0.0522	0.0649	0.0319	0.0334	0.0034	0.0014	0.0264	0.0218	0.073	0.0293	0.0649	0.0681	0.0018
21	rs2776312	40718518	0.84	0.946582027722497	1.07	0.184406357471863	3.65007658705039	1.86862014886445	0.0089	0.0063	0.0541	0.0289	0.0493	0.0333	0.029	0.0269	0.0014	0.0444	0.038	0.2004	0.002	0.0523	0.0647	0.0317	0.0335	0.0034	0.0014	0.0264	0.0218	0.0728	0.0294	0.0645	0.0683	0.0018
21	rs76439527	40719846	0.84	0.946582027722497	1.07	0.184406357471863	3.88654378659945	1.9752331577976	0.009	0.0064	0.0535	0.0291	0.0494	0.0333	0.0288	0.0269	0.0014	0.0446	0.0382	0.2021	0.002	0.0527	0.0644	0.0316	0.0338	0.0034	0.0013	0.0264	0.0218	0.0717	0.0293	0.0632	0.0685	0.0018
21	rs34613278	40720494	0.84	0.946582027722497	1.07	0.184406357471863	4.07262224564997	2.04465603463504	0.009	0.0064	0.0531	0.0293	0.0494	0.0334	0.0287	0.0269	0.0014	0.0448	0.0383	0.2031	0.0019	0.053	0.0642	0.0315	0.0339	0.0034	0.0012	0.0264	0.0218	0.0711	0.0293	0.0624	0.0687	0.0019
21	rs2735313	40721611	0.84	0.946582027722497	1.07	0.184406357471863	4.32712396641352	2.14422594086259	0.0091	0.0065	0.0529	0.0293	0.0495	0.0333	0.0284	0.0269	0.0014	0.045	0.0386	0.2046	0.0018	0.0535	0.0639	0.0314	0.034	0.0034	0.0012	0.0264	0.0219	0.07	0.0293	0.0615	0.0691	0.0019
21	rs77688022	40729162	0.84	0.946582027722497	1.07	0.184406357471863	4.41777468820239	2.21022026231836	0.0091	0.0066	0.0527	0.0294	0.0496	0.0333	0.0283	0.0269	0.0014	0.0452	0.0388	0.2055	0.0018	0.0539	0.0638	0.0313	0.034	0.0034	0.0011	0.0264	0.0219	0.0691	0.0292	0.0608	0.0694	0.002
21	rs2836992	40735606	0.84	0.946582027722497	1.07	0.184406357471863	4.49468559412901	2.26698999729899	0.0091	0.0066	0.0526	0.0294	0.0496	0.0333	0.0283	0.0269	0.0013	0.0452	0.0389	0.2058	0.0018	0.0541	0.0638	0.0313	0.034	0.0034	0.0011	0.0264	0.0219	0.0688	0.0292	0.0606	0.0695	0.002
21	rs56034705	40757052	0.84	0.946582027722497	1.07	0.184406357471863	5.54155615313892	2.51205803021345	0.0092	0.0071	0.051	0.0294	0.0511	0.0328	0.0274	0.0268	0.0013	0.0462	0.0399	0.2124	0.0015	0.055	0.0619	0.0308	0.0341	0.0034	0.0012	0.0265	0.022	0.0657	0.0292	0.0565	0.0701	0.0023
21	rs116858734	40760259	0.84	0.946582027722497	1.07	0.184406357471863	5.83825068391612	2.55288682116994	0.0093	0.0071	0.0506	0.0294	0.0514	0.0327	0.0273	0.0268	0.0013	0.0464	0.0401	0.2136	0.0014	0.0552	0.0615	0.0307	0.0341	0.0034	0.0012	0.0266	0.0221	0.0651	0.0291	0.0557	0.0702	0.0024
21	rs2837000	40762255	0.84	0.946582027722497	1.07	0.184406357471863	5.92370094829028	2.61362577874334	0.0093	0.0072	0.0506	0.0294	0.0514	0.0327	0.0273	0.0268	0.0013	0.0464	0.0401	0.2137	0.0014	0.0552	0.0615	0.0307	0.0341	0.0034	0.0012	0.0266	0.0221	0.065	0.0291	0.0557	0.0703	0.0024
21	rs2837003	40764712	0.84	0.946582027722497	1.07	0.184406357471863	5.95916144385363	2.60157578991511	0.0093	0.0072	0.0506	0.0294	0.0514	0.0326	0.0272	0.0269	0.0013	0.0464	0.0401	0.2138	0.0014	0.0553	0.0615	0.0307	0.0341	0.0034	0.0012	0.0266	0.0221	0.065	0.0291	0.0556	0.0703	0.0024
21	rs137889451	40769611	0.84	0.946582027722497	1.07	0.184406357471863	5.93887105825531	2.55751037350366	0.0093	0.0072	0.0505	0.0293	0.0515	0.0326	0.0272	0.0269	0.0013	0.0464	0.0401	0.214	0.0014	0.0553	0.0614	0.0307	0.0341	0.0034	0.0013	0.0266	0.0221	0.0649	0.0291	0.0554	0.0703	0.0025
21	rs11558767	40778182	0.83	1.03168894651748	1.07	0.184406357471863	6.87595001488112	2.8473224299031	0.0093	0.0076	0.0494	0.0295	0.0521	0.0323	0.0268	0.0271	0.0014	0.047	0.0404	0.2185	0.0012	0.0559	0.06	0.0301	0.0342	0.0034	0.0012	0.0266	0.0222	0.0628	0.0293	0.0521	0.0711	0.0031
21	rs2837009	40779232	0.83	1.03168894651748	1.06	0.212122118160079	7.1966203318598	2.88573759240993	0.0094	0.0076	0.0492	0.0296	0.0522	0.0322	0.0268	0.0272	0.0015	0.0471	0.0405	0.2194	0.0011	0.056	0.0596	0.0299	0.0342	0.0034	0.0012	0.0267	0.0222	0.0623	0.0294	0.0514	0.0713	0.0033
21	rs74637271	40792086	0.83	1.03168894651748	1.06	0.212122118160079	7.51550863552641	3.02486861776372	0.0094	0.0077	0.0489	0.0298	0.0523	0.0321	0.0268	0.0273	0.0014	0.0473	0.0406	0.2201	0.0011	0.0562	0.0592	0.0299	0.0343	0.0034	0.0011	0.0268	0.0222	0.0617	0.0294	0.0507	0.0715	0.0035
21	rs2837029	40800371	0.83	1.03168894651748	1.06	0.212122118160079	7.52261611953717	3.02449164046829	0.0094	0.0077	0.0489	0.0298	0.0523	0.0322	0.0268	0.0273	0.0014	0.0473	0.0406	0.2201	0.0011	0.0562	0.0593	0.0299	0.0343	0.0034	0.0011	0.0268	0.0222	0.0617	0.0294	0.0507	0.0715	0.0035
21	rs56866897	40814605	0.83	1.03168894651748	1.06	0.212122118160079	7.80880287410226	3.08638244425688	0.0094	0.0077	0.0488	0.0301	0.0525	0.0322	0.0268	0.0274	0.0013	0.0473	0.0406	0.2203	0.0011	0.0562	0.0592	0.0299	0.0343	0.0031	0.0011	0.0269	0.0222	0.0616	0.0294	0.0506	0.0715	0.0034
21	rs9982784	40816704	0.83	1.03168894651748	1.06	0.212122118160079	7.90184788506666	3.04504420548757	0.0094	0.0078	0.0488	0.0301	0.0525	0.0321	0.0268	0.0274	0.0013	0.0473	0.0406	0.2206	0.0011	0.0563	0.0591	0.0299	0.0344	0.0031	0.0011	0.0269	0.0223	0.0614	0.0294	0.0502	0.0716	0.0034
21	rs73367987	40817100	0.83	1.03168894651748	1.05	0.24269399207398	7.93679547869113	3.07920536879329	0.0094	0.0078	0.0488	0.0301	0.0526	0.0321	0.0268	0.0275	0.0013	0.0473	0.0406	0.2207	0.0011	0.0563	0.0591	0.0299	0.0344	0.0031	0.0011	0.0269	0.0223	0.0614	0.0294	0.0502	0.0716	0.0035
21	rs13051142	40817430	0.83	1.03168894651748	1.05	0.24269399207398	8.00949977200562	3.09923002879461	0.0093	0.0078	0.0488	0.0302	0.0526	0.0321	0.0268	0.0276	0.0013	0.0474	0.0407	0.2207	0.0011	0.0564	0.059	0.0299	0.0344	0.0031	0.001	0.0269	0.0223	0.0613	0.0294	0.0501	0.0716	0.0034
21	rs61732692	40823860	0.83	1.03168894651748	1.04	0.276253925711104	7.96618116593867	2.99434981355587	0.0093	0.0078	0.0487	0.0302	0.0526	0.0321	0.0267	0.0276	0.0013	0.0474	0.0407	0.221	0.001	0.0564	0.0589	0.03	0.0343	0.0031	0.001	0.0269	0.0223	0.0611	0.0294	0.0499	0.0716	0.0035
21	rs6517549	40823981	0.83	1.03168894651748	1.04	0.276253925711104	7.96697998643721	2.99623272695589	0.0093	0.0078	0.0487	0.0302	0.0526	0.0321	0.0267	0.0276	0.0013	0.0474	0.0407	0.221	0.001	0.0564	0.0589	0.03	0.0343	0.0031	0.001	0.0269	0.0223	0.0611	0.0294	0.0499	0.0716	0.0035
21	rs73211898	40832021	0.83	1.03168894651748	1.03	0.312927433563081	8.12368865824437	2.99322012666196	0.0094	0.0078	0.0486	0.0302	0.0527	0.032	0.0267	0.0277	0.0013	0.0475	0.0407	0.2215	0.001	0.0565	0.0586	0.0301	0.0343	0.0031	0.001	0.0269	0.0223	0.0606	0.0295	0.0494	0.0717	0.0035
21	rs2837042	40847614	0.82	1.12138066584829	1.03	0.312927433563081	10.793797234433	3.62202137731746	0.0096	0.0081	0.0471	0.0307	0.0538	0.0323	0.0265	0.0282	0.0015	0.0488	0.041	0.2275	9e-04	0.0576	0.0559	0.0318	0.0345	0.0034	9e-04	0.0269	0.0226	0.0548	0.0296	0.0439	0.0728	0.0042
21	rs117345628	40855893	0.82	1.12138066584829	1.03	0.312927433563081	11.8994442197072	3.69984247912974	0.0096	0.0082	0.0465	0.031	0.0539	0.0324	0.0266	0.0284	0.0015	0.049	0.0412	0.2297	9e-04	0.0579	0.055	0.0323	0.0346	0.0035	8e-04	0.0269	0.0227	0.0527	0.0296	0.0423	0.0731	0.0045
21	rs17406216	40857441	0.82	1.12138066584829	1.02	0.35283343175317	11.9327360702397	3.71119238583697	0.0096	0.0082	0.0465	0.031	0.0539	0.0324	0.0266	0.0284	0.0015	0.0491	0.0412	0.2298	9e-04	0.0579	0.055	0.0323	0.0346	0.0035	8e-04	0.0269	0.0227	0.0527	0.0296	0.0423	0.0731	0.0045
21	rs117545257	40860505	0.82	1.12138066584829	1.02	0.35283343175317	12.0077829688445	3.72331538065186	0.0096	0.0082	0.0465	0.031	0.0539	0.0324	0.0266	0.0284	0.0015	0.0491	0.0412	0.2299	9e-04	0.0579	0.055	0.0323	0.0347	0.0035	8e-04	0.0269	0.0227	0.0526	0.0296	0.0422	0.0731	0.0045
21	rs9974333	40871810	0.82	1.12138066584829	1.02	0.35283343175317	12.32613811056	3.78533482367341	0.0096	0.0082	0.0464	0.0311	0.0539	0.0324	0.0266	0.0285	0.0015	0.0491	0.0413	0.2305	9e-04	0.058	0.0549	0.0324	0.0347	0.0035	8e-04	0.0269	0.0227	0.0521	0.0297	0.0418	0.0731	0.0045
21	rs4818041	40872128	0.82	1.12138066584829	1.02	0.35283343175317	12.3266557086206	3.78572033510972	0.0096	0.0082	0.0464	0.0311	0.0539	0.0324	0.0266	0.0285	0.0015	0.0491	0.0413	0.2305	9e-04	0.058	0.0549	0.0324	0.0347	0.0035	8e-04	0.0269	0.0227	0.0521	0.0297	0.0418	0.0731	0.0045
21	rs502747	40872388	0.82	1.12138066584829	1.01	0.39608418712213	12.3490882420122	3.79805862169217	0.0096	0.0082	0.0464	0.0311	0.0539	0.0324	0.0266	0.0284	0.0015	0.0491	0.0413	0.2305	9e-04	0.058	0.0549	0.0324	0.0347	0.0035	7e-04	0.0269	0.0227	0.0521	0.0297	0.0418	0.0731	0.0045
21	Affx-18002238	40883671	0.82	1.12138066584829	1.01	0.39608418712213	12.9679255764815	3.84223684024945	0.0097	0.0083	0.0463	0.0312	0.0539	0.0325	0.0267	0.0285	0.0015	0.0492	0.0413	0.231	9e-04	0.0581	0.0547	0.0325	0.0348	0.0036	7e-04	0.027	0.0228	0.0514	0.0297	0.0413	0.0732	0.0046
21	rs143082948	40886026	0.82	1.12138066584829	1.01	0.39608418712213	12.5524789990336	3.69714976164769	0.0097	0.0083	0.0463	0.0311	0.0539	0.0325	0.0266	0.0285	0.0015	0.0491	0.0413	0.231	9e-04	0.0581	0.0547	0.0325	0.0347	0.0036	7e-04	0.0269	0.0228	0.0514	0.0297	0.0413	0.0732	0.0046
21	rs79423661	40895533	0.82	1.12138066584829	1.01	0.39608418712213	11.3656040481373	3.32265915122133	0.0095	0.0083	0.0475	0.0308	0.0532	0.0318	0.0262	0.0285	0.0016	0.0488	0.041	0.2299	0.001	0.0576	0.0561	0.0318	0.0339	0.0035	7e-04	0.0263	0.0224	0.0549	0.0296	0.0429	0.0724	0.0046
21	rs112059245	40897267	0.83	1.03168894651748	1.01	0.39608418712213	9.60131249460411	2.53163129165504	0.0094	0.0085	0.0495	0.0302	0.0518	0.0302	0.0252	0.0285	0.0019	0.0478	0.0403	0.2267	0.0014	0.0567	0.0599	0.0303	0.0323	0.0039	7e-04	0.0252	0.0216	0.0615	0.0294	0.0458	0.0708	0.0049
21	rs118111352	40900002	0.84	0.946582027722497	1.01	0.39608418712213	8.11631217256551	1.77166944184198	0.0092	0.0086	0.0522	0.0295	0.0503	0.0285	0.0242	0.0285	0.0021	0.047	0.0394	0.2232	0.0019	0.0554	0.0633	0.0287	0.0307	0.0043	8e-04	0.024	0.0209	0.0687	0.0292	0.0496	0.069	0.0052
21	rs7283356	40903033	0.85	0.865999623192944	1.01	0.39608418712213	7.71851642093602	1.45771801342563	0.0091	0.0087	0.0533	0.0293	0.0495	0.0278	0.0239	0.0285	0.0023	0.0466	0.0389	0.2221	0.0021	0.0548	0.0644	0.028	0.0302	0.0045	9e-04	0.0234	0.0207	0.0718	0.0292	0.0512	0.068	0.0053
21	rs17824585	40905614	0.85	0.865999623192944	1.01	0.39608418712213	7.63113196379028	1.40451161246417	0.0091	0.0088	0.0533	0.0292	0.0495	0.0277	0.0239	0.0285	0.0023	0.0466	0.0389	0.222	0.0021	0.0548	0.0645	0.028	0.0302	0.0045	9e-04	0.0234	0.0207	0.072	0.0292	0.0514	0.068	0.0053
21	rs74821724	40908759	0.85	0.865999623192944	1	0.442785362986439	6.77824375905595	1.09014115730403	0.009	0.0091	0.0541	0.0284	0.0487	0.0269	0.0238	0.0285	0.0026	0.0461	0.0387	0.2205	0.0022	0.0542	0.0655	0.0275	0.0294	0.0046	0.001	0.0231	0.0208	0.0749	0.0292	0.0534	0.067	0.0054
21	rs117581866	40912832	0.85	0.865999623192944	1	0.442785362986439	6.46593907824427	0.960888697201102	0.009	0.0092	0.0545	0.0279	0.0485	0.0267	0.0236	0.0285	0.0027	0.046	0.0385	0.22	0.0023	0.054	0.066	0.0273	0.0291	0.0046	0.0011	0.0229	0.0207	0.0761	0.0291	0.0541	0.0666	0.0054
21	rs653579	40926576	0.85	0.865999623192944	1.01	0.39608418712213	6.29956338148251	0.927343988597437	0.009	0.0093	0.0547	0.0275	0.0483	0.0265	0.0235	0.0285	0.0028	0.0459	0.0384	0.2197	0.0023	0.0539	0.0664	0.0271	0.029	0.0046	0.0011	0.0228	0.0206	0.077	0.0291	0.0547	0.0663	0.0055
21	rs77674930	40928424	0.85	0.865999623192944	1.01	0.39608418712213	6.28328190172079	0.93144521291616	0.009	0.0093	0.0547	0.0275	0.0483	0.0265	0.0235	0.0285	0.0028	0.0459	0.0384	0.2197	0.0023	0.0539	0.0664	0.0271	0.029	0.0046	0.0011	0.0228	0.0206	0.077	0.0291	0.0547	0.0663	0.0055
21	rs596320	40938269	0.85	0.865999623192944	1.01	0.39608418712213	6.03489712740313	0.84733965667998	0.009	0.0095	0.0552	0.0271	0.0482	0.0262	0.0233	0.0284	0.0028	0.0457	0.0381	0.219	0.0024	0.0536	0.0673	0.0269	0.0288	0.0045	0.0012	0.0226	0.0207	0.0782	0.029	0.0554	0.0658	0.0055
21	rs73358120	40940572	0.86	0.789876638244022	1	0.442785362986439	5.96156725233262	0.801167789038929	0.009	0.0095	0.0552	0.027	0.0482	0.0261	0.0232	0.0284	0.0028	0.0458	0.0381	0.2188	0.0024	0.0535	0.0674	0.0269	0.0287	0.0045	0.0012	0.0226	0.0206	0.0784	0.029	0.0556	0.0657	0.0055
21	rs4816634	40949775	0.86	0.789876638244022	1	0.442785362986439	5.36752040532007	0.650757853981347	0.0089	0.0097	0.0561	0.0261	0.048	0.0254	0.0227	0.0288	0.0029	0.0459	0.0378	0.2171	0.0026	0.0529	0.0693	0.0263	0.028	0.0046	0.0013	0.0222	0.0206	0.0803	0.0291	0.0573	0.0648	0.0055
21	rs535457	40967471	0.86	0.789876638244022	1	0.442785362986439	4.85082903844517	0.462491324204394	0.0088	0.0098	0.0569	0.0256	0.048	0.0246	0.0222	0.0289	0.003	0.0458	0.0374	0.2151	0.0028	0.0522	0.0711	0.0255	0.0272	0.0046	0.0017	0.0213	0.0205	0.083	0.0289	0.0601	0.0635	0.0056
21	rs2091883	40969620	0.86	0.789876638244022	1	0.442785362986439	4.70631778213306	0.449778600898753	0.0088	0.0099	0.057	0.0255	0.048	0.0245	0.0222	0.0289	0.003	0.0456	0.0374	0.2149	0.0029	0.052	0.0712	0.0255	0.0271	0.0047	0.0019	0.0213	0.0205	0.0832	0.029	0.0603	0.0635	0.0056
21	rs511415	40970376	0.86	0.789876638244022	1	0.442785362986439	4.63744299488617	0.444055301329009	0.0088	0.0098	0.057	0.0256	0.048	0.0245	0.0223	0.0289	0.003	0.0455	0.0375	0.2148	0.0029	0.0519	0.0713	0.0255	0.0272	0.0047	0.0019	0.0213	0.0205	0.0833	0.029	0.0603	0.0635	0.0056
21	rs2837095	40970667	0.86	0.789876638244022	1	0.442785362986439	4.42870145653092	0.437292531573527	0.0088	0.0098	0.0572	0.0256	0.048	0.0245	0.0222	0.0289	0.003	0.0455	0.0374	0.2147	0.0029	0.0518	0.0713	0.0255	0.0272	0.0047	0.0019	0.0213	0.0205	0.0833	0.029	0.0602	0.0636	0.0054
21	rs112325952	40972378	0.86	0.789876638244022	1	0.442785362986439	4.35472959983946	0.410913404832249	0.0089	0.0099	0.0573	0.0255	0.0479	0.0244	0.0221	0.0289	0.003	0.0455	0.0374	0.2143	0.0029	0.0517	0.0714	0.0254	0.0272	0.0047	0.002	0.0213	0.0205	0.0837	0.029	0.0604	0.0635	0.0054
21	rs62222820	40976881	0.87	0.718142804220985	0.99	0.493036143459036	4.20110506297202	0.369863050642784	0.0089	0.0099	0.0576	0.0254	0.0478	0.0243	0.022	0.029	0.003	0.0455	0.0374	0.2132	0.003	0.0514	0.0718	0.0252	0.0272	0.0048	0.0021	0.0212	0.0205	0.0844	0.029	0.0609	0.0632	0.0055
21	rs78905016	40978115	0.87	0.718142804220985	0.99	0.493036143459036	4.16505906516173	0.376197476537753	0.0089	0.01	0.0577	0.0254	0.0477	0.0243	0.0219	0.0291	0.003	0.0455	0.0375	0.2129	0.003	0.0513	0.0718	0.0251	0.0272	0.0048	0.0021	0.0212	0.0205	0.0846	0.029	0.061	0.0632	0.0055
21	rs1734932	40979551	0.87	0.718142804220985	0.99	0.493036143459036	4.09252209450551	0.371127511924022	0.0089	0.01	0.0577	0.0254	0.0479	0.0242	0.0219	0.0291	0.003	0.0453	0.0375	0.2125	0.003	0.0513	0.072	0.0251	0.0272	0.0048	0.0021	0.0212	0.0205	0.0848	0.029	0.0612	0.0631	0.0055
21	rs28446860	40980566	0.88	0.650722301593725	0.99	0.493036143459036	3.30000779232205	0.346321435366202	0.0091	0.0103	0.0592	0.0249	0.0481	0.0239	0.0211	0.0292	0.0029	0.0455	0.0379	0.2061	0.0033	0.0506	0.0738	0.0244	0.027	0.0049	0.0025	0.0208	0.0207	0.088	0.0281	0.0639	0.0623	0.0054
21	rs673576	40981218	0.89	0.587533376708783	0.99	0.493036143459036	2.61220037302896	0.29385954252709	0.0094	0.0107	0.0605	0.0248	0.0486	0.0237	0.0206	0.0295	0.0028	0.0454	0.0385	0.1987	0.0038	0.0496	0.0755	0.024	0.026	0.005	0.0029	0.0206	0.021	0.0906	0.0279	0.0668	0.0618	0.0053
21	rs11088489	41001279	0.89	0.587533376708783	0.99	0.493036143459036	1.95964778217782	0.200307363625647	0.0097	0.011	0.062	0.0245	0.0486	0.0233	0.0199	0.0306	0.003	0.0448	0.039	0.1906	0.0041	0.0485	0.0776	0.0234	0.0249	0.005	0.0033	0.0205	0.0214	0.0929	0.0284	0.0702	0.0613	0.0054
21	rs80289816	41004329	0.89	0.587533376708783	0.99	0.493036143459036	1.90575802437344	0.196451224054656	0.0097	0.011	0.062	0.0244	0.0486	0.0233	0.0199	0.0307	0.003	0.0448	0.039	0.19	0.0041	0.0485	0.0777	0.0234	0.0249	0.005	0.0033	0.0205	0.0215	0.0931	0.0285	0.0703	0.0612	0.0054
21	rs634910	41008874	0.9	0.528487958927512	0.99	0.493036143459036	1.76578940954254	0.187995967475814	0.0097	0.0111	0.0621	0.0243	0.0485	0.0233	0.02	0.0307	0.003	0.0448	0.0391	0.1887	0.0042	0.0485	0.0779	0.0234	0.0248	0.005	0.0033	0.0206	0.0216	0.0931	0.0288	0.0708	0.0611	0.0054
21	rs113918204	41009083	0.9	0.528487958927512	0.99	0.493036143459036	1.72108414129074	0.173757448789393	0.0097	0.0111	0.0621	0.0243	0.0484	0.0233	0.02	0.0307	0.003	0.0448	0.0391	0.1886	0.0042	0.0483	0.0783	0.0234	0.0248	0.005	0.0033	0.0208	0.0217	0.0931	0.0288	0.0705	0.0611	0.0054
21	rs2837105	41013394	0.9	0.528487958927512	0.99	0.493036143459036	1.50997197420859	0.161463899793957	0.0097	0.0113	0.0623	0.024	0.0477	0.0232	0.02	0.031	0.003	0.0446	0.0392	0.186	0.0042	0.0481	0.079	0.0236	0.0246	0.005	0.0033	0.021	0.0219	0.0941	0.0292	0.0715	0.0609	0.0053
21	rs490561	41016050	0.9	0.528487958927512	0.99	0.493036143459036	1.38835362442755	0.140248667790305	0.0097	0.0113	0.0626	0.0237	0.0478	0.0228	0.0199	0.0313	0.003	0.0443	0.0393	0.1846	0.0044	0.0477	0.0796	0.0236	0.0241	0.005	0.0033	0.0211	0.0221	0.0949	0.0293	0.0726	0.0606	0.0053
21	rs10483056	41017029	0.9	0.528487958927512	0.98	0.546929419532092	1.32279367852898	0.134751448446218	0.0097	0.0113	0.0624	0.0235	0.0478	0.0227	0.0198	0.0313	0.003	0.0443	0.0394	0.1842	0.0044	0.0477	0.0797	0.0235	0.024	0.005	0.0033	0.0211	0.0222	0.095	0.0294	0.0729	0.0606	0.0053
21	rs4283498	41024247	0.9	0.528487958927512	0.98	0.546929419532092	0.837611612814713	0.147514002725203	0.0101	0.0113	0.063	0.024	0.0478	0.0222	0.0199	0.0325	0.0032	0.0439	0.0408	0.1746	0.0044	0.0479	0.0808	0.0233	0.0235	0.0049	0.0034	0.0209	0.0233	0.0983	0.0301	0.0751	0.0596	0.0048
21	rs56207908	41024925	0.9	0.528487958927512	0.96	0.665984986819169	0.808109170463142	0.143306215564723	0.0101	0.0113	0.0632	0.024	0.0478	0.0222	0.0199	0.0325	0.0032	0.0439	0.0408	0.1743	0.0044	0.0478	0.0809	0.0233	0.0234	0.0049	0.0034	0.0209	0.0233	0.0984	0.0303	0.075	0.0596	0.0048
21	rs9978637	41025340	0.9	0.528487958927512	0.96	0.665984986819169	0.802779772287382	0.141635488226856	0.0101	0.0113	0.0632	0.024	0.0477	0.0222	0.0199	0.0325	0.0032	0.0439	0.0408	0.1742	0.0044	0.0478	0.081	0.0233	0.0234	0.0049	0.0034	0.0209	0.0233	0.0984	0.0303	0.0751	0.0597	0.0048
21	rs4816636	41026510	0.9	0.528487958927512	0.95	0.731303845289611	0.714317996948809	0.15894691087472	0.0101	0.0112	0.0635	0.0241	0.0477	0.022	0.0196	0.0329	0.0033	0.0441	0.0415	0.1717	0.0043	0.0477	0.0816	0.0233	0.0233	0.0048	0.0035	0.0206	0.0238	0.0985	0.0303	0.0764	0.0593	0.0045
21	rs2239385	41027747	0.91	0.473491286898298	0.93	0.873875650440679	0.866189865180848	0.175153848982638	0.0102	0.0112	0.0662	0.0241	0.0475	0.0217	0.0184	0.0339	0.0035	0.0439	0.0422	0.1632	0.0044	0.0471	0.0823	0.0232	0.0228	0.0046	0.0038	0.0208	0.0248	0.1014	0.0305	0.0788	0.059	0.004
21	rs11088491	41027854	0.91	0.473491286898298	0.93	0.873875650440679	0.838488530230465	0.173458725360656	0.0101	0.0112	0.0665	0.0241	0.0475	0.0217	0.0184	0.034	0.0035	0.0438	0.0422	0.1623	0.0043	0.047	0.0825	0.0233	0.0229	0.0045	0.0038	0.0207	0.0249	0.1017	0.0307	0.0789	0.0589	0.0039
21	rs560928	41028571	0.91	0.473491286898298	0.93	0.873875650440679	0.98842632454867	0.194066926194425	0.01	0.0109	0.0672	0.0243	0.0472	0.0219	0.0184	0.0349	0.0035	0.0437	0.0423	0.1575	0.004	0.0463	0.0833	0.0238	0.0233	0.0042	0.0038	0.0206	0.0257	0.1029	0.0313	0.08	0.0588	0.0036
21	rs73217208	41030055	0.91	0.473491286898298	0.93	0.873875650440679	1.09672252273105	0.188098317716734	0.0099	0.0109	0.0675	0.0244	0.0471	0.0216	0.0185	0.0351	0.0035	0.0436	0.0422	0.1571	0.0039	0.0461	0.0838	0.0238	0.0232	0.0041	0.0038	0.0207	0.0258	0.1034	0.031	0.0803	0.0587	0.0035
21	rs2837108	41031610	0.91	0.473491286898298	0.92	0.951254862179695	1.26663046634519	0.204820306571179	0.0099	0.0109	0.0677	0.0244	0.0471	0.0215	0.0185	0.0352	0.0034	0.0437	0.0422	0.1569	0.0038	0.046	0.0841	0.0239	0.0232	0.0041	0.0038	0.0207	0.0259	0.1036	0.0307	0.0805	0.0587	0.0034
21	rs3746887	41032740	0.91	0.473491286898298	0.92	0.951254862179695	1.21585556000128	0.198949632167087	0.0099	0.0109	0.0678	0.0244	0.0471	0.0214	0.0185	0.0352	0.0034	0.0436	0.0422	0.1569	0.0038	0.046	0.0842	0.0238	0.0231	0.0041	0.0038	0.0207	0.0259	0.1035	0.0308	0.0805	0.0587	0.0034
21	rs74843485	41033471	0.91	0.473491286898298	0.92	0.951254862179695	1.17997722991535	0.191280562706626	0.0099	0.0109	0.0678	0.0244	0.0471	0.0214	0.0186	0.0352	0.0034	0.0436	0.0422	0.1568	0.0038	0.046	0.0842	0.0239	0.0231	0.0041	0.0038	0.0207	0.0259	0.1034	0.0308	0.0805	0.0587	0.0034
21	rs4818064	41036065	0.91	0.473491286898298	0.92	0.951254862179695	1.18025232244034	0.200725750430196	0.0099	0.0109	0.068	0.0245	0.0472	0.0214	0.0187	0.0354	0.0034	0.0434	0.0421	0.1567	0.0038	0.0459	0.0843	0.024	0.0231	0.004	0.0038	0.0207	0.026	0.1031	0.031	0.0805	0.0586	0.0034
21	rs118018544	41041923	0.92	0.422441555019286	0.93	0.873875650440679	1.15950797606562	0.234344671015195	0.0098	0.0108	0.0681	0.0245	0.0472	0.0215	0.019	0.036	0.0033	0.0431	0.0419	0.1567	0.0038	0.046	0.0844	0.024	0.023	0.0038	0.0037	0.0208	0.0265	0.1023	0.0313	0.0801	0.0584	0.0033
21	rs16998106	41042198	0.92	0.422441555019286	0.93	0.873875650440679	1.18594317350419	0.253975961160629	0.0098	0.0107	0.0681	0.0245	0.0472	0.0215	0.0191	0.0361	0.0033	0.043	0.0419	0.1567	0.0038	0.046	0.0845	0.024	0.023	0.0038	0.0037	0.0208	0.0266	0.1022	0.0314	0.08	0.0583	0.0032
21	rs7278671	41047876	0.92	0.422441555019286	0.93	0.873875650440679	1.32432702326235	0.285389118141479	0.0098	0.0108	0.0681	0.0246	0.047	0.0215	0.0194	0.0364	0.0034	0.0429	0.0421	0.1566	0.0039	0.046	0.0843	0.0241	0.023	0.0037	0.0037	0.0209	0.027	0.1014	0.0317	0.0795	0.0582	0.0031
21	rs77613457	41062644	0.92	0.422441555019286	0.92	0.951254862179695	1.44200676721259	0.31959099796128	0.0098	0.0106	0.0681	0.0248	0.0472	0.0215	0.0198	0.0365	0.0033	0.0431	0.0421	0.1557	0.0039	0.046	0.0844	0.0244	0.0232	0.0037	0.0038	0.0207	0.0275	0.1011	0.0322	0.0791	0.0575	0.003
21	rs8129207	41070193	0.92	0.422441555019286	0.92	0.951254862179695	1.46991188111672	0.321045980633058	0.0098	0.0106	0.0682	0.0249	0.0472	0.0215	0.0199	0.0366	0.0034	0.0431	0.0422	0.1552	0.0039	0.046	0.0845	0.0245	0.0234	0.0037	0.0038	0.0206	0.0272	0.1009	0.0324	0.0793	0.0573	0.003
21	rs2837126	41073378	0.93	0.375229593708928	0.92	0.951254862179695	1.58214060710263	0.426214639476211	0.0096	0.0102	0.0679	0.0255	0.0464	0.0219	0.0209	0.0372	0.0033	0.0427	0.0421	0.151	0.0041	0.0468	0.0854	0.0247	0.0235	0.0037	0.0039	0.021	0.0282	0.1006	0.0329	0.0808	0.0561	0.0026
21	rs59710242	41079671	0.94	0.331738599837001	0.92	0.951254862179695	1.45995866809143	0.531429721194631	0.0094	0.0099	0.0676	0.0258	0.0459	0.0224	0.0215	0.0376	0.0032	0.0415	0.0422	0.1491	0.0042	0.0471	0.0851	0.0252	0.0234	0.0038	0.0038	0.0213	0.0288	0.1002	0.0334	0.0825	0.0552	0.0025
21	rs59600504	41087939	0.94	0.331738599837001	0.93	0.873875650440679	1.49069395120015	0.541892371134442	0.0094	0.0098	0.0675	0.026	0.0458	0.0224	0.0215	0.0377	0.0032	0.0415	0.0422	0.1491	0.0043	0.0471	0.0852	0.0253	0.0234	0.0037	0.0038	0.0213	0.0288	0.1002	0.0335	0.0824	0.0551	0.0025
21	rs2837129	41091419	0.94	0.331738599837001	0.93	0.873875650440679	1.50846262498547	0.550158348349194	0.0094	0.0098	0.0674	0.0259	0.0458	0.0224	0.0214	0.0377	0.0032	0.0413	0.0422	0.1491	0.0042	0.0471	0.0851	0.0254	0.0234	0.0037	0.0038	0.0213	0.0288	0.1003	0.0335	0.0828	0.055	0.0025
21	rs12627345	41092950	0.94	0.331738599837001	0.93	0.873875650440679	1.49049361501936	0.537840807472134	0.0094	0.0098	0.0674	0.0259	0.0458	0.0224	0.0214	0.0377	0.0032	0.0413	0.0422	0.1492	0.0043	0.0471	0.0851	0.0254	0.0235	0.0037	0.0038	0.0213	0.0288	0.1004	0.0335	0.0826	0.055	0.0025
21	rs75433365	41096789	0.94	0.331738599837001	0.93	0.873875650440679	1.42916380726111	0.531429721194631	0.0093	0.0098	0.0675	0.0259	0.0458	0.0224	0.0214	0.0378	0.0031	0.0412	0.0425	0.149	0.0043	0.047	0.0851	0.0252	0.0234	0.0037	0.0037	0.0214	0.0288	0.1005	0.0335	0.0827	0.055	0.0025
21	rs28587852	41097382	0.94	0.331738599837001	0.93	0.873875650440679	1.30235001297751	0.578973023438057	0.0093	0.0096	0.0678	0.026	0.0456	0.0224	0.0215	0.0378	0.003	0.0408	0.0422	0.1481	0.0043	0.0473	0.0854	0.0251	0.0234	0.0035	0.0036	0.0216	0.0289	0.101	0.0338	0.0834	0.0544	0.0024
21	rs78695875	41098725	0.93	0.375229593708928	0.92	0.951254862179695	1.2608866640502	0.731017300426127	0.0088	0.0091	0.0698	0.026	0.0442	0.0222	0.0218	0.038	0.0027	0.0401	0.0408	0.1461	0.0042	0.047	0.0865	0.0248	0.0232	0.0033	0.0035	0.022	0.0292	0.1037	0.0338	0.0872	0.0518	0.0022
21	rs464333	41099821	0.93	0.375229593708928	0.92	0.951254862179695	1.26051037115469	0.816497900323068	0.0087	0.009	0.0705	0.026	0.0437	0.0221	0.022	0.038	0.0027	0.0398	0.0403	0.1455	0.0042	0.0469	0.0871	0.0249	0.0232	0.0032	0.0035	0.022	0.0293	0.1045	0.0336	0.0887	0.0509	0.0021
21	rs17752480	41099990	0.93	0.375229593708928	0.92	0.951254862179695	1.2589116072587	0.810665223171858	0.0087	0.009	0.0705	0.026	0.0437	0.0221	0.022	0.038	0.0027	0.0398	0.0403	0.1455	0.0043	0.0469	0.0871	0.0249	0.0232	0.0032	0.0035	0.022	0.0292	0.1045	0.0336	0.0887	0.0509	0.0021
21	rs73363770	41100588	0.93	0.375229593708928	0.91	1.03277310349222	1.26173348061417	0.802544975626762	0.0087	0.009	0.0706	0.026	0.0436	0.022	0.022	0.038	0.0027	0.0398	0.0402	0.1455	0.0043	0.0469	0.0872	0.0249	0.0232	0.0033	0.0035	0.022	0.0293	0.1045	0.0336	0.0888	0.0507	0.0021
21	rs2837131	41102421	0.93	0.375229593708928	0.91	1.03277310349222	1.23241170132176	0.787423707813544	0.0087	0.009	0.0706	0.026	0.0437	0.022	0.022	0.038	0.0027	0.0398	0.0402	0.1455	0.0043	0.0469	0.0872	0.0249	0.0232	0.0032	0.0035	0.022	0.0292	0.1046	0.0336	0.0888	0.0507	0.0021
21	rs1734928	41104209	0.93	0.375229593708928	0.91	1.03277310349222	1.24296689628829	0.812506167581815	0.0086	0.009	0.0705	0.0259	0.0438	0.022	0.022	0.0379	0.0027	0.0397	0.0403	0.1455	0.0043	0.0469	0.0872	0.0249	0.0233	0.0032	0.0034	0.022	0.0292	0.1047	0.0337	0.0886	0.0505	0.0021
21	rs9984577	41106071	0.93	0.375229593708928	0.91	1.03277310349222	1.17603699214944	0.808518570914829	0.0085	0.0089	0.0707	0.0258	0.0438	0.0217	0.0219	0.038	0.0027	0.0394	0.0406	0.1449	0.0043	0.0472	0.0872	0.025	0.0232	0.0032	0.0033	0.0222	0.0293	0.1048	0.0337	0.0894	0.0501	0.002
21	rs4816642	41110282	0.92	0.422441555019286	0.91	1.03277310349222	0.886093136589593	1.22662694774724	0.0069	0.0083	0.0721	0.0246	0.0433	0.0205	0.0212	0.0387	0.0032	0.0368	0.0391	0.1422	0.0045	0.0479	0.0922	0.0242	0.0231	0.0032	0.0032	0.023	0.0293	0.1079	0.0339	0.095	0.0459	0.0021
21	rs117274329	41115608	0.88	0.650722301593725	0.91	1.03277310349222	0.654078216223848	1.50711126161608	0.0056	0.007	0.0764	0.0212	0.0414	0.018	0.0191	0.0381	0.0029	0.0348	0.0379	0.142	0.0041	0.049	0.099	0.0213	0.0206	0.0025	0.0029	0.0231	0.0276	0.115	0.033	0.1036	0.0439	0.002
21	rs1735151	41123301	0.88	0.650722301593725	0.91	1.03277310349222	0.549454348695864	1.43704536554077	0.0056	0.007	0.0765	0.0212	0.0414	0.018	0.0191	0.0381	0.0029	0.0348	0.0379	0.142	0.0041	0.0489	0.0993	0.0212	0.0206	0.0025	0.0029	0.0231	0.0276	0.1152	0.033	0.1038	0.044	0.0021
21	rs2837156	41126687	0.88	0.650722301593725	0.91	1.03277310349222	0.518999254877738	1.41369728818388	0.0056	0.007	0.0765	0.0211	0.0414	0.018	0.0191	0.0381	0.0029	0.0347	0.0379	0.142	0.0041	0.049	0.0994	0.0212	0.0205	0.0025	0.0029	0.0231	0.0276	0.1153	0.033	0.1039	0.044	0.0021
21	rs7278447	41130751	0.88	0.650722301593725	0.91	1.03277310349222	0.489061228632452	1.38057341228897	0.0056	0.007	0.0765	0.0211	0.0414	0.0179	0.019	0.0381	0.0029	0.0348	0.0379	0.1421	0.0041	0.049	0.0996	0.0211	0.0205	0.0025	0.0029	0.0231	0.0276	0.1153	0.0329	0.1041	0.0441	0.0021
21	rs71316695	41130863	0.88	0.650722301593725	0.91	1.03277310349222	0.485386929286657	1.37853926247362	0.0056	0.007	0.0765	0.021	0.0414	0.0179	0.019	0.0381	0.0029	0.0348	0.038	0.1421	0.0041	0.049	0.0996	0.0211	0.0205	0.0026	0.0029	0.0231	0.0276	0.1153	0.0329	0.1041	0.0441	0.0021
21	rs9983659	41132177	0.88	0.650722301593725	0.91	1.03277310349222	0.463623382340429	1.38057341228897	0.0056	0.007	0.0765	0.021	0.0414	0.0179	0.019	0.038	0.0029	0.0348	0.0379	0.1422	0.0041	0.049	0.0996	0.0211	0.0204	0.0026	0.0029	0.0231	0.0276	0.1153	0.0329	0.1043	0.0441	0.0021
21	rs7510334	41136712	0.88	0.650722301593725	0.91	1.03277310349222	0.448248092611699	1.30816740767524	0.0056	0.0071	0.0768	0.0208	0.0414	0.0177	0.0187	0.0379	0.0029	0.0348	0.0377	0.1422	0.0041	0.0489	0.1001	0.0208	0.0202	0.0025	0.0029	0.023	0.0275	0.1156	0.0328	0.1052	0.0441	0.0021
21	rs2205204	41137507	0.88	0.650722301593725	0.91	1.03277310349222	0.449923933844168	1.32330292476196	0.0056	0.0071	0.0769	0.0207	0.0414	0.0176	0.0187	0.0379	0.0029	0.0348	0.0376	0.1421	0.0041	0.0489	0.1002	0.0208	0.0202	0.0025	0.0029	0.0231	0.0275	0.1156	0.0328	0.1053	0.0442	0.0021
21	rs2837198	41142742	0.88	0.650722301593725	0.91	1.03277310349222	0.468988189360812	1.31051988021332	0.0056	0.0071	0.077	0.0207	0.0413	0.0176	0.0187	0.038	0.0029	0.0347	0.0376	0.1421	0.0041	0.0491	0.1002	0.0208	0.0202	0.0025	0.0029	0.023	0.0275	0.1156	0.0326	0.1054	0.0443	0.0021
21	rs8129968	41142932	0.88	0.650722301593725	0.91	1.03277310349222	0.467705218092129	1.31051988021332	0.0056	0.0071	0.077	0.0207	0.0413	0.0176	0.0186	0.038	0.0029	0.0347	0.0376	0.1421	0.0041	0.0491	0.1002	0.0208	0.0202	0.0025	0.0029	0.023	0.0275	0.1156	0.0326	0.1054	0.0443	0.0021
21	rs62237181	41144688	0.88	0.650722301593725	0.91	1.03277310349222	0.45388627906894	1.31337741828932	0.0055	0.0072	0.0771	0.0205	0.0414	0.0175	0.0185	0.038	0.0028	0.0346	0.0375	0.1422	0.004	0.0491	0.1003	0.0207	0.0201	0.0025	0.0028	0.023	0.0274	0.1158	0.0326	0.1057	0.0444	0.002
21	rs2837225	41165462	0.87	0.718142804220985	0.91	1.03277310349222	0.368047490561961	1.2404310526244	0.0055	0.0073	0.0774	0.0198	0.0414	0.0173	0.0183	0.0377	0.0027	0.0344	0.0372	0.1421	0.004	0.0492	0.1008	0.0206	0.0198	0.0026	0.0027	0.0229	0.027	0.1167	0.0325	0.1064	0.045	0.002
21	rs8134415	41166390	0.87	0.718142804220985	0.86	1.50416405558766	0.362274681765197	1.24809310506092	0.0054	0.0073	0.0773	0.0198	0.0414	0.0173	0.0183	0.0378	0.0027	0.0344	0.0372	0.1422	0.004	0.0492	0.1008	0.0205	0.0198	0.0026	0.0027	0.0229	0.027	0.1168	0.0326	0.1064	0.045	0.002
21	rs76271846	41167713	0.87	0.718142804220985	0.86	1.50416405558766	0.360503713702192	1.25109353178431	0.0054	0.0073	0.0773	0.0198	0.0414	0.0173	0.0183	0.0378	0.0027	0.0344	0.0372	0.1422	0.004	0.0492	0.1008	0.0205	0.0198	0.0026	0.0027	0.0229	0.027	0.1168	0.0326	0.1064	0.045	0.002
21	rs464201	41170218	0.87	0.718142804220985	0.86	1.50416405558766	0.358149349345659	1.25559651543956	0.0054	0.0073	0.0772	0.0197	0.0414	0.0173	0.0183	0.0378	0.0027	0.0344	0.0373	0.1422	0.004	0.0493	0.1008	0.0205	0.0198	0.0026	0.0027	0.0229	0.027	0.1168	0.0327	0.1063	0.045	0.002
21	rs76594746	41173083	0.87	0.718142804220985	0.86	1.50416405558766	0.352457043581298	1.25693127145936	0.0054	0.0073	0.0772	0.0197	0.0414	0.0173	0.0183	0.0377	0.0027	0.0344	0.0372	0.1423	0.004	0.0493	0.1008	0.0204	0.0198	0.0026	0.0027	0.0229	0.027	0.1168	0.0327	0.1063	0.045	0.002
21	rs456309	41177604	0.87	0.718142804220985	0.85	1.61149868637791	0.336799938491897	1.24609351697038	0.0054	0.0073	0.0773	0.0196	0.0413	0.0173	0.0182	0.0376	0.0027	0.0345	0.0372	0.1426	0.004	0.0493	0.1009	0.0204	0.0198	0.0026	0.0027	0.0229	0.027	0.1168	0.0327	0.1064	0.045	0.002
21	rs118108078	41186449	0.87	0.718142804220985	0.85	1.61149868637791	0.31683285867687	1.22911966264154	0.0054	0.0073	0.0773	0.0194	0.0413	0.0172	0.0182	0.0374	0.0027	0.0346	0.0371	0.1431	0.004	0.0494	0.101	0.0204	0.0197	0.0026	0.0027	0.0229	0.027	0.1169	0.0327	0.1063	0.045	0.002
21	rs462782	41193094	0.87	0.718142804220985	0.84	1.72327082949054	0.309856660511836	1.21384503527289	0.0054	0.0073	0.0773	0.0193	0.0413	0.0171	0.0182	0.0374	0.0027	0.0347	0.0371	0.1433	0.004	0.0494	0.101	0.0203	0.0197	0.0026	0.0027	0.0229	0.027	0.1169	0.0327	0.1063	0.045	0.002
21	rs8130723	41202923	0.87	0.718142804220985	0.84	1.72327082949054	0.308570091998016	1.20771148290326	0.0054	0.0073	0.0773	0.0193	0.0413	0.0171	0.0181	0.0373	0.0027	0.0347	0.0371	0.1433	0.004	0.0494	0.101	0.0203	0.0197	0.0026	0.0027	0.0229	0.027	0.1169	0.0327	0.1064	0.0451	0.002
21	rs67941032	41207502	0.87	0.718142804220985	0.84	1.72327082949054	0.308076010468285	1.20489520595418	0.0055	0.0073	0.0773	0.0193	0.0413	0.0171	0.0181	0.0373	0.0028	0.0347	0.037	0.1431	0.004	0.0494	0.1011	0.0203	0.0197	0.0026	0.0027	0.0229	0.0269	0.117	0.0327	0.1065	0.045	0.002
21	rs741866	41207955	0.87	0.718142804220985	0.84	1.72327082949054	0.309015122859393	1.20439833663069	0.0055	0.0073	0.0773	0.0193	0.0413	0.0171	0.0181	0.0373	0.0028	0.0347	0.037	0.1431	0.004	0.0494	0.1011	0.0203	0.0197	0.0026	0.0027	0.0229	0.0269	0.117	0.0327	0.1066	0.045	0.002
21	rs56131077	41209182	0.87	0.718142804220985	0.84	1.72327082949054	0.297700020967453	1.19397248307295	0.0055	0.0073	0.0773	0.0193	0.0413	0.0171	0.0181	0.0373	0.0028	0.0348	0.037	0.1431	0.004	0.0494	0.1011	0.0202	0.0197	0.0026	0.0027	0.0229	0.0269	0.117	0.0327	0.1065	0.0451	0.002
21	rs370922	41213844	0.87	0.718142804220985	0.84	1.72327082949054	0.275742953696276	1.18108667379985	0.0055	0.0073	0.0773	0.0191	0.0415	0.017	0.018	0.0372	0.0028	0.035	0.0368	0.1432	0.004	0.0494	0.1009	0.02	0.0196	0.0026	0.0027	0.023	0.0269	0.1171	0.0327	0.1066	0.0453	0.0021
21	rs16998686	41218070	0.87	0.718142804220985	0.84	1.72327082949054	0.261109021076835	1.16872009758782	0.0055	0.0073	0.0774	0.0191	0.0415	0.0171	0.0181	0.0371	0.0028	0.035	0.0367	0.1432	0.004	0.0493	0.101	0.0199	0.0196	0.0026	0.0027	0.023	0.0268	0.1171	0.0327	0.1067	0.0453	0.0021
21	rs149284377	41225188	0.87	0.718142804220985	0.84	1.72327082949054	0.240121447911111	1.16410923640902	0.0056	0.0073	0.0774	0.019	0.0416	0.0171	0.0181	0.0371	0.0029	0.0351	0.0367	0.1431	0.0041	0.0492	0.1008	0.0197	0.0196	0.0027	0.0027	0.023	0.0266	0.1172	0.0328	0.1069	0.0452	0.0021
21	rs73371231	41228847	0.86	0.789876638244022	0.84	1.72327082949054	0.204227740789905	1.14865399871549	0.0058	0.0075	0.0774	0.0187	0.0419	0.0171	0.0181	0.0369	0.0031	0.0353	0.0367	0.1428	0.0042	0.0489	0.1002	0.0193	0.0194	0.0029	0.0028	0.0232	0.0262	0.1174	0.0331	0.1076	0.045	0.0023
21	rs8132251	41230005	0.86	0.789876638244022	0.84	1.72327082949054	0.207595291279916	1.13995638746612	0.0059	0.0075	0.0774	0.0187	0.0419	0.0172	0.0181	0.0369	0.0031	0.0353	0.0367	0.1428	0.0042	0.0488	0.1002	0.0193	0.0194	0.0029	0.0028	0.0232	0.0262	0.1174	0.0331	0.1077	0.045	0.0023
21	rs67798824	41232468	0.86	0.789876638244022	0.84	1.72327082949054	0.199682284089926	1.13831667506948	0.0059	0.0075	0.0774	0.0185	0.0419	0.0172	0.0181	0.0369	0.0032	0.0354	0.0367	0.1427	0.0042	0.0488	0.1003	0.0192	0.0194	0.003	0.0028	0.0232	0.0263	0.1173	0.0331	0.1075	0.045	0.0023
21	rs380673	41232560	0.86	0.789876638244022	0.84	1.72327082949054	0.196812915650915	1.13421927272746	0.0059	0.0075	0.0773	0.0185	0.0419	0.0172	0.0181	0.0369	0.0032	0.0355	0.0367	0.1428	0.0042	0.0488	0.1002	0.0192	0.0194	0.003	0.0028	0.0232	0.0263	0.1173	0.0331	0.1076	0.045	0.0023
21	rs415573	41234519	0.86	0.789876638244022	0.84	1.72327082949054	0.278450016021451	1.21102623579946	0.0061	0.0074	0.0775	0.0181	0.0415	0.0169	0.018	0.0368	0.0035	0.0353	0.0363	0.1429	0.0045	0.0484	0.101	0.0191	0.0194	0.0031	0.003	0.0232	0.0263	0.1175	0.0334	0.1072	0.0448	0.0023
21	rs381716	41235752	0.86	0.789876638244022	0.84	1.72327082949054	0.310401828452346	1.22114610372346	0.0062	0.0076	0.0774	0.018	0.0416	0.0169	0.0181	0.0369	0.0036	0.0353	0.0361	0.1431	0.0047	0.0484	0.1009	0.0191	0.0195	0.0033	0.0032	0.0234	0.0263	0.1165	0.0335	0.1069	0.0449	0.0024
21	rs118111329	41235810	0.86	0.789876638244022	0.84	1.72327082949054	0.306694807227085	1.22164418409275	0.0062	0.0076	0.0773	0.018	0.0416	0.0169	0.0181	0.0369	0.0036	0.0353	0.0361	0.1431	0.0047	0.0485	0.1009	0.0191	0.0195	0.0033	0.0032	0.0234	0.0263	0.1165	0.0335	0.1069	0.0449	0.0024
21	rs8131737	41236965	0.86	0.789876638244022	0.84	1.72327082949054	0.312189548417944	1.27731657137295	0.0064	0.0076	0.0773	0.0179	0.0416	0.0168	0.018	0.037	0.0037	0.0352	0.036	0.1431	0.0049	0.0484	0.1007	0.019	0.0194	0.0035	0.0033	0.0234	0.0263	0.1161	0.0336	0.1072	0.0449	0.0025
21	rs2299745	41241410	0.85	0.865999623192944	0.84	1.72327082949054	0.331851125801721	1.2975901985956	0.0068	0.0078	0.0771	0.0177	0.0416	0.0167	0.0178	0.0369	0.004	0.0353	0.0362	0.1421	0.0056	0.0478	0.1001	0.0188	0.0191	0.0037	0.0038	0.0235	0.0264	0.116	0.0337	0.1075	0.0449	0.0027
21	rs58127813	41243473	0.85	0.865999623192944	0.83	1.83951206400975	0.334114599626426	1.29155266729562	0.0069	0.0078	0.0771	0.0178	0.0416	0.0167	0.0178	0.0368	0.004	0.0353	0.0361	0.142	0.0057	0.0478	0.1	0.0188	0.0191	0.0038	0.0039	0.0235	0.0264	0.1159	0.0337	0.1074	0.0449	0.0028
21	rs73215367	41243537	0.85	0.865999623192944	0.83	1.83951206400975	0.331132610314715	1.29155266729562	0.0069	0.0078	0.0772	0.0178	0.0416	0.0167	0.0178	0.0368	0.004	0.0353	0.0361	0.1421	0.0057	0.0477	0.1	0.0188	0.0191	0.0038	0.0039	0.0235	0.0264	0.1157	0.0337	0.1075	0.0449	0.0028
21	rs35280784	41244361	0.85	0.865999623192944	0.83	1.83951206400975	0.321865874730653	1.26895509679044	0.0069	0.0078	0.0771	0.0178	0.0417	0.0166	0.0179	0.0368	0.004	0.0353	0.0361	0.142	0.0057	0.0477	0.1001	0.0188	0.0191	0.004	0.0039	0.0235	0.0263	0.1158	0.0336	0.1074	0.0449	0.0028
21	rs55986519	41248660	0.85	0.865999623192944	0.84	1.72327082949054	0.352139238766692	1.25309451118296	0.007	0.0078	0.0771	0.0179	0.0417	0.0167	0.0179	0.0366	0.004	0.0353	0.036	0.1418	0.0058	0.0476	0.1001	0.0188	0.0191	0.004	0.004	0.0235	0.0264	0.1156	0.0336	0.1076	0.0451	0.0028
21	rs2037916	41254456	0.85	0.865999623192944	0.84	1.72327082949054	0.341943282665469	1.24659336169235	0.007	0.0077	0.0772	0.0181	0.0417	0.0166	0.0182	0.0364	0.0041	0.0352	0.0359	0.1416	0.0058	0.0476	0.0999	0.0187	0.0192	0.0041	0.0041	0.0235	0.0263	0.1156	0.0336	0.1077	0.0451	0.0028
21	rs35018180	41259812	0.86	0.789876638244022	0.84	1.72327082949054	0.304923794977083	1.28150084684303	0.0074	0.0077	0.0769	0.0179	0.0416	0.0165	0.0183	0.0362	0.0044	0.0353	0.0364	0.1407	0.0063	0.0477	0.0995	0.0189	0.019	0.0044	0.0044	0.0234	0.0262	0.115	0.0337	0.1071	0.0449	0.003
21	rs59467848	41259867	0.86	0.789876638244022	0.84	1.72327082949054	0.302668732441725	1.25359484275263	0.0075	0.0077	0.0769	0.0179	0.0416	0.0165	0.0183	0.0362	0.0044	0.0353	0.0365	0.1407	0.0063	0.0477	0.0995	0.0189	0.019	0.0045	0.0044	0.0233	0.0262	0.1149	0.0337	0.1071	0.0449	0.0031
21	rs2837269	41259941	0.86	0.789876638244022	0.84	1.72327082949054	0.284001390182382	1.24959316190065	0.0075	0.0078	0.0769	0.0179	0.0416	0.0166	0.0184	0.0361	0.0044	0.0353	0.0365	0.1405	0.0063	0.0477	0.0996	0.0189	0.019	0.0045	0.0045	0.0234	0.0262	0.1147	0.0337	0.1071	0.0449	0.0031
21	rs12106354	41262135	0.85	0.865999623192944	0.85	1.61149868637791	0.358095933120539	0.993226481915625	0.009	0.0078	0.0762	0.0181	0.042	0.0164	0.0197	0.0341	0.0052	0.0362	0.0368	0.1388	0.0078	0.0484	0.0988	0.0198	0.019	0.006	0.006	0.0225	0.0259	0.1119	0.0338	0.104	0.0452	0.0038
21	rs180936402	41263366	0.85	0.865999623192944	0.85	1.61149868637791	0.395751860986163	1.00250381547462	0.0093	0.0078	0.076	0.018	0.0422	0.0163	0.0199	0.0337	0.0053	0.0361	0.0369	0.1386	0.0079	0.0484	0.0992	0.0196	0.019	0.0063	0.0062	0.0223	0.0259	0.1114	0.0337	0.1034	0.0453	0.0039
21	rs1006891	41265097	0.85	0.865999623192944	0.85	1.61149868637791	0.447112665156571	1.02866451312142	0.0095	0.0079	0.0758	0.0179	0.0422	0.0163	0.0201	0.0335	0.0054	0.0361	0.0369	0.1387	0.0081	0.0486	0.0993	0.0196	0.019	0.0065	0.0064	0.0222	0.026	0.1111	0.0335	0.103	0.0453	0.004
21	rs117660898	41265859	0.85	0.865999623192944	0.86	1.50416405558766	0.428963413672467	1.08461353998703	0.0095	0.0079	0.0759	0.0179	0.0421	0.0163	0.0201	0.0334	0.0054	0.0361	0.0369	0.1386	0.0081	0.0487	0.0993	0.0196	0.0189	0.0064	0.0064	0.0222	0.026	0.111	0.0335	0.1029	0.0454	0.0041
21	rs11702794	41267647	0.85	0.865999623192944	0.88	1.30266910679319	0.429607288378715	1.07406061875712	0.0096	0.0079	0.0759	0.0179	0.0422	0.0163	0.0201	0.0334	0.0054	0.0361	0.0369	0.1386	0.0082	0.0487	0.0994	0.0196	0.0188	0.0065	0.0065	0.0222	0.0259	0.1109	0.0335	0.1027	0.0454	0.0042
21	rs11911943	41267880	0.85	0.865999623192944	0.89	1.20843312996982	0.430837833104561	1.03333231100526	0.0096	0.0079	0.0759	0.0179	0.0422	0.0163	0.0201	0.0333	0.0054	0.0361	0.0369	0.1386	0.0082	0.0487	0.0994	0.0196	0.0189	0.0065	0.0065	0.0222	0.0259	0.1109	0.0335	0.1027	0.0454	0.0042
21	rs1011037	41268738	0.85	0.865999623192944	0.89	1.20843312996982	0.436367344773678	0.945511155283675	0.0096	0.0078	0.0759	0.0179	0.0422	0.0163	0.0203	0.0333	0.0054	0.0362	0.0369	0.1384	0.0082	0.0487	0.0996	0.0197	0.0189	0.0065	0.0065	0.0222	0.0259	0.1109	0.0334	0.1027	0.0454	0.0042
21	rs2837272	41269489	0.85	0.865999623192944	0.89	1.20843312996982	0.431013767594107	0.985880487293919	0.0096	0.0078	0.0758	0.0179	0.0422	0.0163	0.0203	0.0333	0.0054	0.0362	0.037	0.1384	0.0082	0.0487	0.0996	0.0197	0.0189	0.0065	0.0065	0.0222	0.0259	0.1109	0.0333	0.1027	0.0454	0.0042
21	rs3827210	41271264	0.85	0.865999623192944	0.89	1.20843312996982	0.395302374219448	1.01292050883484	0.0097	0.0078	0.0756	0.0179	0.0421	0.0162	0.0203	0.0332	0.0054	0.0365	0.0372	0.1381	0.0083	0.049	0.0998	0.0196	0.0189	0.0066	0.0066	0.0222	0.026	0.1106	0.033	0.1027	0.0453	0.0043
21	rs117062378	41271349	0.85	0.865999623192944	0.89	1.20843312996982	0.400373931356297	1.0178957328041	0.0097	0.0077	0.0757	0.0179	0.0421	0.0162	0.0203	0.0332	0.0054	0.0365	0.0372	0.1381	0.0083	0.049	0.0998	0.0196	0.0189	0.0066	0.0066	0.0222	0.026	0.1106	0.033	0.1027	0.0453	0.0043
21	rs62236561	41273310	0.85	0.865999623192944	0.89	1.20843312996982	0.408727344138922	1.10577653039425	0.0097	0.0077	0.0756	0.0179	0.0422	0.0162	0.0203	0.0332	0.0054	0.0365	0.0371	0.138	0.0083	0.049	0.0998	0.0196	0.0189	0.0067	0.0066	0.0222	0.026	0.1106	0.033	0.1026	0.0453	0.0043
21	rs2837285	41275890	0.85	0.865999623192944	0.89	1.20843312996982	0.433833557221704	1.10349381387606	0.0098	0.0077	0.0755	0.0179	0.0423	0.0163	0.0203	0.0332	0.0054	0.0366	0.0372	0.138	0.0083	0.0491	0.0997	0.0196	0.0189	0.0067	0.0066	0.0222	0.026	0.1105	0.0328	0.1025	0.0453	0.0043
21	rs79389401	41276570	0.85	0.865999623192944	0.89	1.20843312996982	0.446694706737029	1.08039006612873	0.0098	0.0077	0.0755	0.0179	0.0423	0.0162	0.0203	0.0331	0.0055	0.0366	0.0372	0.1381	0.0083	0.0491	0.0998	0.0195	0.0189	0.0067	0.0066	0.0222	0.026	0.1104	0.0327	0.1024	0.0453	0.0043
21	rs2244084	41277049	0.85	0.865999623192944	0.89	1.20843312996982	0.469293911010964	1.0399384493148	0.0099	0.0077	0.0755	0.0179	0.0423	0.0162	0.0204	0.033	0.0056	0.0368	0.0372	0.1382	0.0084	0.0491	0.0998	0.0195	0.0189	0.0067	0.0066	0.0222	0.026	0.1104	0.0326	0.1022	0.0452	0.0043
21	rs58702138	41278161	0.84	0.946582027722497	0.89	1.20843312996982	0.330312443834587	0.578973023438057	0.01	0.008	0.0753	0.0184	0.0442	0.0177	0.0221	0.0308	0.0061	0.0374	0.0398	0.1398	0.0087	0.0489	0.099	0.0196	0.0189	0.0068	0.0065	0.0219	0.0268	0.1101	0.0308	0.0964	0.0434	0.0047
21	rs60836582	41278219	0.84	0.946582027722497	0.89	1.20843312996982	0.317836131079747	0.577694275554877	0.01	0.0081	0.0752	0.0184	0.0443	0.0177	0.0222	0.0307	0.0061	0.0375	0.0399	0.1398	0.0088	0.0489	0.0989	0.0196	0.0189	0.0068	0.0066	0.0219	0.0268	0.1101	0.0307	0.0962	0.0434	0.0048
21	rs2244188	41278244	0.84	0.946582027722497	0.89	1.20843312996982	0.318237906588054	0.486965872930003	0.01	0.0081	0.0753	0.0184	0.0444	0.0178	0.0223	0.0307	0.0061	0.0375	0.04	0.1399	0.0087	0.049	0.099	0.0196	0.0189	0.0067	0.0066	0.0219	0.0268	0.1101	0.0307	0.096	0.0433	0.0048
21	rs2244189	41278302	0.83	1.03168894651748	0.89	1.20843312996982	0.305464362046502	0.467332980120543	0.0098	0.0081	0.0753	0.0184	0.0447	0.0178	0.0223	0.0305	0.0062	0.0374	0.0401	0.14	0.0087	0.0487	0.0992	0.0195	0.0189	0.0067	0.0065	0.0219	0.0268	0.1101	0.0306	0.0961	0.0434	0.0048
21	rs62236567	41278341	0.84	0.946582027722497	0.89	1.20843312996982	0.156202469030616	0.402349499747689	0.0098	0.0081	0.0752	0.0184	0.0449	0.0178	0.0222	0.0303	0.0055	0.0372	0.0401	0.1403	0.0087	0.0492	0.1	0.0194	0.0188	0.0066	0.0064	0.0218	0.0267	0.1097	0.0306	0.0961	0.0435	0.0047
21	rs2244287	41278929	0.83	1.03168894651748	0.89	1.20843312996982	0.26414676064498	0.271095530975335	0.0097	0.008	0.0771	0.0187	0.0453	0.0176	0.0224	0.029	0.0051	0.0367	0.0405	0.1452	0.0085	0.0501	0.1019	0.0182	0.0181	0.0062	0.0063	0.0203	0.0267	0.1084	0.0305	0.0951	0.0423	0.0047
21	rs2299770	41280190	0.83	1.03168894651748	0.89	1.20843312996982	0.349496612744565	0.331897422196651	0.0097	0.008	0.0785	0.0181	0.0455	0.0174	0.0221	0.0283	0.0049	0.0368	0.0405	0.1478	0.0081	0.0504	0.1028	0.0174	0.017	0.0059	0.006	0.0198	0.0264	0.1091	0.0308	0.0949	0.0418	0.0044
21	rs114121625	41280418	0.83	1.03168894651748	0.9	1.11848291839441	0.348916613077993	0.339272138323189	0.0097	0.008	0.0786	0.018	0.0455	0.0174	0.0221	0.0282	0.0049	0.0368	0.0405	0.1479	0.0081	0.0504	0.1029	0.0173	0.017	0.0059	0.006	0.0198	0.0264	0.1091	0.0308	0.095	0.0418	0.0044
21	rs2299775	41280938	0.83	1.03168894651748	0.9	1.11848291839441	0.328726390064156	0.298835134575165	0.0097	0.008	0.0787	0.018	0.0455	0.0174	0.0221	0.0282	0.0048	0.0369	0.0405	0.1482	0.008	0.0505	0.1031	0.0173	0.0169	0.0059	0.006	0.0198	0.0264	0.1091	0.0309	0.095	0.0417	0.0043
21	rs9984802	41282202	0.82	1.12138066584829	0.9	1.11848291839441	0.268624377574123	0.278969794203787	0.0096	0.0082	0.0788	0.0181	0.0457	0.0174	0.0221	0.0281	0.0048	0.0367	0.0404	0.1479	0.0078	0.0504	0.1034	0.0172	0.0169	0.0059	0.0058	0.0197	0.0263	0.1089	0.031	0.0957	0.0421	0.0043
21	rs3819591	41282365	0.82	1.12138066584829	0.91	1.03277310349222	0.258404865182824	0.270634511739007	0.0096	0.0082	0.0788	0.0181	0.0458	0.0174	0.0221	0.0281	0.0048	0.0367	0.0404	0.1479	0.0078	0.0503	0.1035	0.0171	0.0169	0.0059	0.0058	0.0196	0.0263	0.1089	0.031	0.0957	0.0421	0.0042
21	rs2837287	41282579	0.82	1.12138066584829	0.91	1.03277310349222	0.263873946232178	0.275371436614559	0.0095	0.0082	0.0788	0.0181	0.0458	0.0173	0.0221	0.028	0.0048	0.0367	0.0404	0.148	0.0078	0.0504	0.1035	0.0171	0.0169	0.0061	0.0057	0.0196	0.0262	0.1088	0.0309	0.0957	0.0421	0.0042
21	rs928294	41283608	0.82	1.12138066584829	0.91	1.03277310349222	0.303991281633881	0.157501188250261	0.0095	0.0082	0.0793	0.0181	0.0463	0.0174	0.0222	0.0281	0.0047	0.0368	0.0402	0.1479	0.0075	0.0511	0.1041	0.0166	0.0164	0.0061	0.0053	0.0194	0.0262	0.1091	0.0308	0.0959	0.042	0.0039
21	rs994810	41284211	0.82	1.12138066584829	0.91	1.03277310349222	0.364103968443051	0.128440851823813	0.0096	0.0082	0.0794	0.0183	0.0466	0.0174	0.0219	0.0281	0.0047	0.0368	0.0402	0.148	0.0073	0.0514	0.1045	0.0164	0.0162	0.0064	0.0052	0.0193	0.0262	0.1092	0.0309	0.0956	0.0417	0.0038
21	rs9808780	41284790	0.82	1.12138066584829	0.91	1.03277310349222	0.342673887278112	0.130052872449655	0.0095	0.0083	0.0801	0.0182	0.0471	0.0174	0.0217	0.0278	0.0045	0.0369	0.0404	0.1475	0.007	0.0513	0.1048	0.016	0.0158	0.0063	0.0049	0.0192	0.0264	0.1096	0.0312	0.096	0.0419	0.0036
21	rs7280130	41285926	0.82	1.12138066584829	0.91	1.03277310349222	0.296101846107845	0.135935670048262	0.0095	0.0083	0.0798	0.018	0.0477	0.0179	0.0217	0.0279	0.0043	0.0367	0.0404	0.1473	0.007	0.0519	0.1051	0.0156	0.0154	0.0063	0.0045	0.0192	0.0269	0.1094	0.0312	0.0951	0.0426	0.0035
21	rs80335651	41289329	0.82	1.12138066584829	0.91	1.03277310349222	0.253531540869502	0.153287601628678	0.0094	0.0083	0.0799	0.0177	0.0478	0.018	0.0216	0.028	0.0043	0.0367	0.0405	0.1472	0.0069	0.052	0.1052	0.0156	0.0154	0.0062	0.0044	0.0193	0.027	0.1094	0.0313	0.0951	0.0427	0.0035
21	rs2837294	41293103	0.81	1.21571301420429	0.91	1.03277310349222	0.244372627912303	0.12799439413275	0.0094	0.0083	0.08	0.0175	0.0479	0.018	0.0215	0.028	0.0044	0.0367	0.0405	0.1471	0.0069	0.0521	0.1053	0.0156	0.0154	0.0062	0.0043	0.0194	0.0271	0.1094	0.0313	0.0952	0.0427	0.0035
21	rs2251552	41294831	0.81	1.21571301420429	0.91	1.03277310349222	0.252642851526911	0.117627900970223	0.0094	0.0083	0.0799	0.0175	0.0479	0.0181	0.0216	0.028	0.0044	0.0368	0.0405	0.147	0.0068	0.0521	0.1053	0.0155	0.0154	0.0062	0.0043	0.0194	0.0271	0.1093	0.0312	0.0951	0.0427	0.0035
21	rs1888504	41295673	0.81	1.21571301420429	0.92	0.951254862179695	0.241461765971642	0.126658493928512	0.0094	0.0084	0.0798	0.0175	0.048	0.0181	0.0215	0.028	0.0044	0.0369	0.0405	0.147	0.0068	0.0522	0.1053	0.0155	0.0155	0.0062	0.0042	0.0195	0.0271	0.1094	0.0312	0.0951	0.0427	0.0035
21	rs76979442	41296345	0.81	1.21571301420429	0.92	0.951254862179695	0.243197284381228	0.135297539177865	0.0094	0.0084	0.0798	0.0175	0.048	0.0181	0.0215	0.028	0.0044	0.0369	0.0405	0.147	0.0068	0.0522	0.1052	0.0155	0.0154	0.0062	0.0042	0.0195	0.0272	0.1094	0.0312	0.0949	0.0428	0.0035
21	rs2251810	41297318	0.81	1.21571301420429	0.92	0.951254862179695	0.255850114591153	0.136209492044999	0.0094	0.0084	0.0798	0.0174	0.0481	0.0181	0.0215	0.0281	0.0044	0.0372	0.0405	0.1469	0.0068	0.0525	0.1049	0.0154	0.0154	0.0063	0.0042	0.0196	0.0274	0.1091	0.0312	0.0949	0.0428	0.0035
21	rs79882024	41298197	0.81	1.21571301420429	0.93	0.873875650440679	0.242241902234397	0.146012857315485	0.0094	0.0084	0.0797	0.0173	0.0482	0.0181	0.0214	0.0281	0.0043	0.0374	0.0404	0.147	0.0069	0.0527	0.1047	0.0153	0.0153	0.0063	0.0041	0.0196	0.0274	0.1091	0.0313	0.0949	0.0429	0.0035
21	rs2252046	41298572	0.81	1.21571301420429	0.93	0.873875650440679	0.242198524965616	0.141357726716542	0.0094	0.0084	0.0796	0.0172	0.0482	0.0181	0.0213	0.0282	0.0043	0.0376	0.0405	0.147	0.0069	0.0528	0.1047	0.0152	0.0153	0.0063	0.0041	0.0196	0.0274	0.1091	0.0313	0.0949	0.043	0.0035
21	rs116990472	41299122	0.81	1.21571301420429	0.93	0.873875650440679	0.237024325161695	0.150154294629113	0.0094	0.0084	0.0796	0.0172	0.0483	0.0181	0.0213	0.0282	0.0043	0.0376	0.0404	0.1469	0.0068	0.0529	0.1047	0.0152	0.0153	0.0063	0.0041	0.0196	0.0274	0.1091	0.0313	0.0949	0.043	0.0035
21	rs34140815	41302134	0.81	1.21571301420429	0.93	0.873875650440679	0.26282957527794	0.155964265666792	0.0094	0.0084	0.0796	0.0169	0.0486	0.0182	0.0213	0.0282	0.0042	0.0377	0.0403	0.1466	0.0068	0.0534	0.1046	0.0151	0.0153	0.0064	0.004	0.0197	0.0275	0.1088	0.0314	0.0948	0.0432	0.0033
21	rs17827195	41302360	0.81	1.21571301420429	0.93	0.873875650440679	0.258090378539983	0.167128792396699	0.0094	0.0084	0.0796	0.0169	0.0487	0.0181	0.0212	0.0283	0.0041	0.0378	0.0403	0.1464	0.0068	0.0535	0.1045	0.015	0.0153	0.0064	0.004	0.0197	0.0276	0.1088	0.0314	0.0948	0.0433	0.0033
21	rs2837296	41303134	0.81	1.21571301420429	0.93	0.873875650440679	0.257686345167282	0.176554119740517	0.0094	0.0083	0.0795	0.017	0.0491	0.0181	0.0212	0.0285	0.004	0.038	0.0403	0.1459	0.0066	0.0538	0.1043	0.0147	0.0153	0.0064	0.0038	0.0198	0.0277	0.1088	0.0315	0.0947	0.0433	0.0033
21	rs79068485	41303233	0.81	1.21571301420429	0.93	0.873875650440679	0.25379848030037	0.18300418311591	0.0094	0.0083	0.0795	0.017	0.0491	0.0181	0.0212	0.0286	0.004	0.038	0.0403	0.1458	0.0066	0.0538	0.1043	0.0147	0.0153	0.0064	0.0038	0.0198	0.0277	0.1088	0.0315	0.0947	0.0433	0.0033
21	rs2837308	41307457	0.81	1.21571301420429	0.93	0.873875650440679	0.240553359207099	0.191692494967594	0.0094	0.0083	0.0795	0.017	0.0493	0.0181	0.021	0.0288	0.0041	0.0381	0.0402	0.1455	0.0065	0.054	0.1042	0.0146	0.0153	0.0063	0.0038	0.0198	0.0276	0.1088	0.0315	0.0947	0.0435	0.0033
21	rs9974985	41307573	0.81	1.21571301420429	0.93	0.873875650440679	0.242502255682374	0.226461027254061	0.0094	0.0083	0.0795	0.017	0.0493	0.0181	0.021	0.0288	0.0041	0.0381	0.0402	0.1455	0.0065	0.054	0.1042	0.0146	0.0153	0.0063	0.0037	0.0198	0.0276	0.1088	0.0315	0.0947	0.0435	0.0033
21	rs9981433	41309565	0.82	1.12138066584829	0.93	0.873875650440679	0.185833208291315	0.248235742009715	0.0098	0.0083	0.0789	0.0171	0.0498	0.0186	0.0213	0.0292	0.0042	0.0383	0.0399	0.1441	0.0069	0.0544	0.1032	0.0149	0.0155	0.0062	0.0037	0.0196	0.0272	0.1074	0.0316	0.0953	0.0438	0.0035
21	rs12482448	41309717	0.82	1.12138066584829	0.93	0.873875650440679	0.176698598661431	0.273288684295087	0.0099	0.0084	0.0787	0.0172	0.0499	0.0188	0.0213	0.0294	0.0043	0.0384	0.04	0.1434	0.0071	0.0545	0.1029	0.0151	0.0156	0.0062	0.0037	0.0196	0.0271	0.1069	0.0316	0.0955	0.044	0.0035
21	rs9978224	41309823	0.82	1.12138066584829	0.93	0.873875650440679	0.149040164611252	0.28025007722572	0.01	0.0085	0.0784	0.0171	0.0501	0.0189	0.0213	0.0296	0.0044	0.0384	0.04	0.1427	0.0072	0.0546	0.1027	0.0152	0.0156	0.0063	0.0037	0.0197	0.0271	0.1065	0.0317	0.0958	0.044	0.0036
21	rs77469800	41309957	0.82	1.12138066584829	0.93	0.873875650440679	0.143935501430292	0.351168625105529	0.0101	0.0085	0.0778	0.017	0.0503	0.019	0.0212	0.0298	0.0044	0.0384	0.0401	0.1422	0.0073	0.0546	0.1026	0.0153	0.0157	0.0062	0.0037	0.0196	0.0269	0.1064	0.0317	0.0961	0.0439	0.0036
21	rs12482580	41310443	0.82	1.12138066584829	0.93	0.873875650440679	0.0753767843760601	0.235887693037499	0.0105	0.0086	0.0758	0.0168	0.0513	0.0197	0.021	0.0306	0.0045	0.0386	0.0404	0.1405	0.0077	0.0547	0.1022	0.0155	0.0159	0.0063	0.0038	0.0196	0.0266	0.106	0.0317	0.0969	0.0439	0.0039
21	rs117549446	41312666	0.83	1.03168894651748	0.93	0.873875650440679	0.0360662408120054	0.207565307606001	0.0111	0.0085	0.0735	0.0163	0.0523	0.0199	0.0204	0.0313	0.0046	0.0391	0.0399	0.1364	0.0089	0.0538	0.1023	0.0161	0.0158	0.0067	0.0039	0.0194	0.0247	0.1083	0.0313	0.0995	0.0444	0.0042
21	rs2837321	41324867	0.83	1.03168894651748	0.93	0.873875650440679	0.0307247903072211	0.253524251043668	0.0113	0.0084	0.0729	0.0162	0.0525	0.02	0.0202	0.0316	0.0046	0.0393	0.0398	0.1356	0.0091	0.0535	0.1023	0.0163	0.0158	0.0068	0.0039	0.0193	0.0242	0.1091	0.0311	0.1004	0.0445	0.0042
21	rs73217376	41336939	0.83	1.03168894651748	0.93	0.873875650440679	0.0292826922649981	0.200935053612401	0.0116	0.0083	0.0729	0.0161	0.0526	0.0199	0.0202	0.0318	0.0046	0.0393	0.0401	0.1349	0.0093	0.0534	0.1024	0.0167	0.0161	0.0069	0.0037	0.0192	0.0237	0.1097	0.0309	0.1002	0.0445	0.0042
21	rs978935	41337036	0.83	1.03168894651748	0.93	0.873875650440679	0.0293394407090197	0.190149301540982	0.0116	0.0083	0.0729	0.0161	0.0527	0.0199	0.0202	0.0318	0.0046	0.0393	0.0401	0.1348	0.0093	0.0534	0.1026	0.0167	0.0161	0.0069	0.0037	0.0192	0.0237	0.1097	0.0309	0.1002	0.0445	0.0042
21	rs78593074	41337136	0.83	1.03168894651748	0.94	0.800578923638966	0.0294303995945484	0.190663228592348	0.0116	0.0083	0.073	0.0161	0.0526	0.0199	0.0202	0.032	0.0046	0.0395	0.0401	0.1348	0.0092	0.0534	0.1025	0.0167	0.0161	0.0069	0.0037	0.0192	0.0237	0.1097	0.0309	0.1	0.0444	0.0042
21	rs736288	41340005	0.83	1.03168894651748	0.93	0.873875650440679	0.0305141122911083	0.195309681052254	0.0116	0.0083	0.0732	0.0161	0.0527	0.0199	0.0202	0.0321	0.0046	0.0396	0.04	0.1348	0.0092	0.0533	0.1025	0.0166	0.0159	0.0069	0.0037	0.0192	0.0237	0.1096	0.0309	0.0999	0.0444	0.0043
21	rs2837338	41343650	0.83	1.03168894651748	0.91	1.03277310349222	0.0273882228121706	0.244543723288683	0.0116	0.0084	0.0732	0.016	0.0531	0.0199	0.0199	0.0327	0.0046	0.0399	0.0402	0.1344	0.0094	0.0529	0.1021	0.0165	0.016	0.007	0.0038	0.0192	0.0235	0.1093	0.0308	0.1002	0.0443	0.0044
21	rs35887396	41344479	0.83	1.03168894651748	0.91	1.03277310349222	0.0315896953983586	0.268218156124282	0.0116	0.0084	0.0731	0.0158	0.0531	0.0197	0.0198	0.0328	0.0047	0.0402	0.0405	0.1337	0.0095	0.0526	0.1021	0.0163	0.016	0.0071	0.0039	0.0192	0.0231	0.1102	0.0305	0.1003	0.0446	0.0044
21	rs1629521	41344489	0.84	0.946582027722497	0.91	1.03277310349222	0.0329373408159351	0.269022860928365	0.0116	0.0084	0.0731	0.0158	0.0532	0.0197	0.0198	0.0328	0.0047	0.0402	0.0405	0.1336	0.0096	0.0526	0.1021	0.0163	0.016	0.0071	0.004	0.0192	0.0231	0.1101	0.0304	0.1001	0.0446	0.0044
21	rs7275443	41344753	0.84	0.946582027722497	0.91	1.03277310349222	0.0402812444830311	0.289262050115139	0.0115	0.0084	0.0731	0.0157	0.0532	0.0196	0.0197	0.0328	0.0047	0.0403	0.0405	0.1335	0.0096	0.0525	0.102	0.0163	0.0159	0.0071	0.004	0.0192	0.023	0.1105	0.0304	0.1001	0.0447	0.0044
21	rs11910718	41345972	0.85	0.865999623192944	0.91	1.03277310349222	0.051890898956788	0.237323412800166	0.0113	0.008	0.0729	0.0154	0.0531	0.0194	0.0195	0.0332	0.0047	0.0406	0.041	0.132	0.0098	0.0517	0.101	0.0165	0.0156	0.0072	0.004	0.0192	0.0219	0.1136	0.0305	0.1012	0.0449	0.0044
21	rs1734848	41345994	0.85	0.865999623192944	0.91	1.03277310349222	0.0471014900628397	0.264320271843822	0.0113	0.008	0.0731	0.0155	0.0532	0.0193	0.0195	0.0332	0.0047	0.0408	0.0413	0.1316	0.0098	0.0518	0.1006	0.0165	0.0157	0.0072	0.004	0.0192	0.0219	0.1138	0.0307	0.1007	0.0449	0.0045
21	rs62236620	41348304	0.87	0.718142804220985	0.91	1.03277310349222	0.229084189187719	0.30503009024352	0.0112	0.007	0.0732	0.0143	0.0538	0.0186	0.0184	0.0329	0.0042	0.0413	0.0425	0.1327	0.0087	0.0505	0.1002	0.0153	0.0139	0.0068	0.0034	0.0199	0.0207	0.1202	0.0309	0.1019	0.0465	0.0037
21	rs55674590	41349317	0.87	0.718142804220985	0.91	1.03277310349222	0.266837582981125	0.331162550778797	0.0111	0.007	0.0732	0.0141	0.0537	0.0185	0.0183	0.033	0.0042	0.0413	0.0426	0.1328	0.0086	0.05	0.1001	0.0152	0.0137	0.0067	0.0033	0.02	0.0206	0.1211	0.0308	0.1024	0.0467	0.0036
21	rs73217385	41350201	0.87	0.718142804220985	0.91	1.03277310349222	0.254600219536139	0.324448496873198	0.0111	0.0069	0.0732	0.0141	0.0537	0.0184	0.0183	0.033	0.0041	0.0413	0.0426	0.133	0.0085	0.0499	0.1	0.0152	0.0136	0.0067	0.0033	0.02	0.0206	0.1215	0.0307	0.1026	0.0467	0.0036
21	rs117292312	41350940	0.87	0.718142804220985	0.91	1.03277310349222	0.260251047410281	0.320318245663164	0.0111	0.0069	0.0731	0.0141	0.0537	0.0184	0.0184	0.033	0.0041	0.0414	0.0426	0.1331	0.0085	0.0499	0.1	0.0151	0.0136	0.0066	0.0033	0.0198	0.0206	0.1219	0.0305	0.1029	0.0467	0.0036
21	rs117308438	41351935	0.87	0.718142804220985	0.91	1.03277310349222	0.241375169736364	0.326397518023405	0.0111	0.0069	0.0731	0.0141	0.0536	0.0184	0.0184	0.0331	0.0041	0.0414	0.0426	0.133	0.0084	0.0498	0.1	0.0151	0.0136	0.0066	0.0033	0.0198	0.0206	0.1221	0.0305	0.103	0.0467	0.0036
21	rs2837342	41353003	0.87	0.718142804220985	0.91	1.03277310349222	0.223528242689226	0.274329450530851	0.0111	0.0069	0.0731	0.0141	0.0536	0.0184	0.0184	0.0331	0.0041	0.0414	0.0426	0.1331	0.0084	0.0498	0.1	0.0151	0.0136	0.0066	0.0033	0.0198	0.0206	0.1222	0.0304	0.103	0.0469	0.0036
21	rs6517581	41354868	0.87	0.718142804220985	0.91	1.03277310349222	0.203951801049712	0.240758311008166	0.0111	0.0069	0.0731	0.0141	0.0535	0.0184	0.0184	0.0332	0.0041	0.0413	0.0427	0.1329	0.0084	0.0499	0.0999	0.015	0.0135	0.0065	0.0033	0.0198	0.0205	0.1225	0.0306	0.1032	0.0471	0.0035
21	rs2837352	41363778	0.87	0.718142804220985	0.91	1.03277310349222	0.226777405700895	0.254993235137525	0.0109	0.0067	0.0733	0.014	0.0534	0.0184	0.0183	0.0335	0.004	0.0412	0.0428	0.1331	0.0083	0.05	0.1003	0.0149	0.0133	0.0064	0.0032	0.0198	0.0203	0.1233	0.0309	0.1029	0.047	0.0034
21	rs2837353	41365830	0.87	0.718142804220985	0.91	1.03277310349222	0.226651954680598	0.258393372625069	0.0109	0.0067	0.0733	0.014	0.0534	0.0184	0.0183	0.0335	0.004	0.0412	0.0428	0.1331	0.0082	0.05	0.1003	0.0149	0.0133	0.0064	0.0032	0.0198	0.0203	0.1233	0.0309	0.1029	0.047	0.0034
21	rs76234630	41366369	0.87	0.718142804220985	0.9	1.11848291839441	0.227153990643061	0.276414639466011	0.0109	0.0067	0.0733	0.014	0.0534	0.0183	0.0183	0.0335	0.004	0.0412	0.0428	0.1332	0.0082	0.05	0.1003	0.0149	0.0132	0.0064	0.0032	0.0198	0.0203	0.1233	0.0309	0.1029	0.047	0.0034
21	rs61580991	41372517	0.87	0.718142804220985	0.9	1.11848291839441	0.216822746858614	0.263177223189051	0.0108	0.0066	0.0735	0.0139	0.0533	0.0181	0.0183	0.0335	0.004	0.041	0.0428	0.1334	0.0082	0.05	0.1006	0.0148	0.013	0.0063	0.0032	0.0199	0.0204	0.1234	0.0308	0.103	0.0469	0.0034
21	rs78659544	41376800	0.87	0.718142804220985	0.9	1.11848291839441	0.206363518380614	0.285389118141479	0.0107	0.0065	0.0735	0.0137	0.0528	0.0179	0.0181	0.0335	0.004	0.0407	0.0427	0.134	0.0081	0.0501	0.1011	0.0149	0.0128	0.0062	0.0031	0.0201	0.0205	0.1238	0.0308	0.1033	0.0468	0.0034
21	rs73221330	41378597	0.87	0.718142804220985	0.9	1.11848291839441	0.189440463726451	0.266725692718978	0.0107	0.0066	0.0735	0.0137	0.0527	0.0178	0.018	0.0335	0.004	0.0406	0.0427	0.1341	0.0081	0.0501	0.1013	0.0149	0.0128	0.0062	0.0031	0.0201	0.0205	0.1239	0.0309	0.1034	0.0468	0.0034
21	rs28360662	41379948	0.87	0.718142804220985	0.9	1.11848291839441	0.195194864340776	0.260326382971281	0.0106	0.0066	0.0734	0.0137	0.0527	0.0178	0.0179	0.0335	0.004	0.0406	0.0427	0.1342	0.0081	0.0502	0.1013	0.0149	0.0127	0.0062	0.0031	0.0201	0.0205	0.124	0.0308	0.1034	0.0468	0.0034
21	rs73221334	41386829	0.89	0.587533376708783	0.9	1.11848291839441	0.12766226493731	0.304552203402415	0.01	0.0066	0.0742	0.0134	0.051	0.0176	0.0173	0.0342	0.0036	0.0394	0.0415	0.1357	0.0075	0.049	0.1034	0.014	0.0118	0.0053	0.0026	0.0203	0.0209	0.1269	0.0308	0.106	0.0473	0.0033
21	rs80268280	41386905	0.89	0.587533376708783	0.89	1.20843312996982	0.127422899867902	0.306824160239112	0.01	0.0066	0.0742	0.0134	0.051	0.0176	0.0173	0.0341	0.0036	0.0394	0.0414	0.1357	0.0075	0.049	0.1034	0.014	0.0118	0.0053	0.0026	0.0203	0.0209	0.1269	0.0308	0.1061	0.0472	0.0033
21	rs2837379	41387845	0.89	0.587533376708783	0.89	1.20843312996982	0.132047996824956	0.307303109617828	0.01	0.0066	0.0742	0.0134	0.0509	0.0175	0.0172	0.0341	0.0037	0.0393	0.0414	0.1357	0.0074	0.049	0.1035	0.014	0.0118	0.0053	0.0026	0.0203	0.021	0.127	0.0308	0.106	0.0471	0.0033
21	rs62235573	41388084	0.89	0.587533376708783	0.89	1.20843312996982	0.183821609560171	0.384988280351675	0.0099	0.0066	0.0742	0.0132	0.0507	0.0174	0.0171	0.0342	0.0036	0.0392	0.0414	0.1361	0.0073	0.0489	0.1037	0.0139	0.0117	0.0053	0.0025	0.0203	0.021	0.1273	0.0308	0.1064	0.047	0.0032
21	rs9980650	41390179	0.9	0.528487958927512	0.89	1.20843312996982	0.255135479688565	0.46598675417781	0.0089	0.0066	0.0749	0.0132	0.049	0.0171	0.0165	0.0346	0.0032	0.0379	0.0416	0.1399	0.0063	0.0475	0.105	0.0127	0.011	0.0046	0.0019	0.0204	0.0213	0.1298	0.0308	0.1093	0.0462	0.0028
21	rs2989337	41390789	0.91	0.473491286898298	0.89	1.20843312996982	0.169915384933975	0.485061195004079	0.0088	0.0066	0.0752	0.0136	0.0485	0.0171	0.0166	0.0344	0.0032	0.0376	0.0416	0.1403	0.0054	0.0471	0.1065	0.0127	0.0111	0.0043	0.0017	0.0204	0.0216	0.1304	0.0308	0.1098	0.0456	0.0028
21	rs11702444	41390971	0.91	0.473491286898298	0.89	1.20843312996982	0.166599110094213	0.483973671378734	0.0088	0.0066	0.0753	0.0136	0.0484	0.0171	0.0166	0.0344	0.0032	0.0375	0.0416	0.1404	0.0053	0.047	0.1066	0.0127	0.0111	0.0042	0.0017	0.0203	0.0216	0.1305	0.0307	0.1098	0.0456	0.0028
21	rs78821363	41393428	0.91	0.473491286898298	0.89	1.20843312996982	0.181748802941018	0.483973671378734	0.0087	0.0066	0.0754	0.0137	0.0485	0.0172	0.0166	0.0343	0.0031	0.0371	0.0417	0.141	0.0052	0.0472	0.1069	0.0126	0.0111	0.004	0.0016	0.0204	0.0217	0.1307	0.0305	0.1097	0.0453	0.0028
21	rs4818109	41402706	0.91	0.473491286898298	0.88	1.30266910679319	0.175286265032534	0.490644592485281	0.0087	0.0067	0.0756	0.0139	0.0484	0.0173	0.0168	0.0342	0.003	0.0368	0.0417	0.1413	0.005	0.0472	0.1072	0.0124	0.0109	0.004	0.0016	0.0204	0.0218	0.1309	0.0302	0.1098	0.045	0.0028
21	rs9983207	41412497	0.91	0.473491286898298	0.88	1.30266910679319	0.174492460007706	0.515348466308232	0.0087	0.0068	0.0756	0.0139	0.0483	0.0172	0.0168	0.0342	0.0029	0.0366	0.0416	0.1415	0.005	0.0472	0.1076	0.0125	0.0109	0.0039	0.0016	0.0204	0.0219	0.1309	0.03	0.11	0.0448	0.0028
21	rs9981861	41415044	0.91	0.473491286898298	0.88	1.30266910679319	0.202810872598543	0.590655115322368	0.0088	0.007	0.0759	0.014	0.0479	0.017	0.0169	0.0345	0.0028	0.0354	0.0413	0.1424	0.0049	0.0467	0.1092	0.0124	0.0108	0.0035	0.0016	0.0205	0.0222	0.1309	0.0291	0.1116	0.0437	0.0029
21	rs16999204	41416066	0.91	0.473491286898298	0.88	1.30266910679319	0.207993520767264	0.615338696786269	0.0087	0.007	0.0762	0.0141	0.0476	0.0169	0.0169	0.0345	0.0028	0.035	0.0412	0.1429	0.0048	0.0466	0.1098	0.0123	0.0107	0.0034	0.0017	0.0205	0.0222	0.131	0.0289	0.1118	0.0432	0.0029
21	rs76365108	41417695	0.91	0.473491286898298	0.88	1.30266910679319	0.215885772820807	0.639967241396184	0.0087	0.0071	0.0765	0.0142	0.0474	0.0168	0.0168	0.0345	0.0027	0.0346	0.0411	0.1434	0.0048	0.0466	0.1103	0.0123	0.0106	0.0034	0.0017	0.0204	0.0222	0.1312	0.0286	0.1121	0.0427	0.0029
21	rs117415601	41425814	0.91	0.473491286898298	0.88	1.30266910679319	0.213128904920867	0.660856768907697	0.0086	0.0071	0.0766	0.0142	0.0472	0.0168	0.0168	0.0345	0.0027	0.0345	0.0411	0.1437	0.0048	0.0466	0.1106	0.0122	0.0106	0.0033	0.0018	0.0204	0.0222	0.1312	0.0285	0.1122	0.0425	0.0029
21	rs2837399	41427324	0.91	0.473491286898298	0.88	1.30266910679319	0.211194866327297	0.619668392586217	0.0086	0.0071	0.0766	0.0142	0.0472	0.0168	0.0168	0.0346	0.0027	0.0344	0.0412	0.1437	0.0047	0.0466	0.1106	0.0122	0.0106	0.0033	0.0018	0.0204	0.0222	0.1313	0.0284	0.1123	0.0425	0.0029
21	rs10470193	41430453	0.91	0.473491286898298	0.88	1.30266910679319	0.228201884711083	0.639967241396184	0.0086	0.0071	0.0766	0.0142	0.0472	0.0169	0.0168	0.0345	0.0026	0.0343	0.0412	0.1438	0.0047	0.0465	0.1107	0.0122	0.0106	0.0033	0.0018	0.0205	0.0223	0.1311	0.0284	0.1126	0.0422	0.0029
21	rs74972930	41432917	0.91	0.473491286898298	0.88	1.30266910679319	0.224941331299761	0.633861544906245	0.0086	0.007	0.0766	0.0142	0.0472	0.0168	0.0168	0.0345	0.0026	0.0343	0.0411	0.144	0.0047	0.0465	0.1107	0.0123	0.0106	0.0033	0.0018	0.0205	0.0224	0.1311	0.0284	0.1126	0.0421	0.0029
21	rs12626218	41434377	0.91	0.473491286898298	0.88	1.30266910679319	0.222120121570882	0.642733809075924	0.0086	0.0071	0.0766	0.0142	0.0473	0.0168	0.0168	0.0345	0.0026	0.0342	0.0411	0.144	0.0047	0.0466	0.1107	0.0123	0.0106	0.0033	0.0018	0.0205	0.0224	0.1311	0.0283	0.1126	0.0421	0.0029
21	rs378439	41447599	0.91	0.473491286898298	0.88	1.30266910679319	0.215723053188883	0.645211504966924	0.0084	0.0071	0.0768	0.0142	0.0473	0.0167	0.0167	0.0343	0.0026	0.0336	0.0407	0.1438	0.0048	0.0466	0.1113	0.0122	0.0107	0.0031	0.002	0.0205	0.0225	0.1317	0.0285	0.1127	0.042	0.0028
21	rs2256641	41451851	0.91	0.473491286898298	0.88	1.30266910679319	0.233439083817658	0.651050070949154	0.0084	0.0072	0.0771	0.0142	0.0474	0.0168	0.0169	0.0341	0.0026	0.0336	0.0404	0.1442	0.0049	0.0462	0.1113	0.0123	0.0108	0.0029	0.002	0.0205	0.0227	0.1321	0.0287	0.1123	0.0416	0.0028
21	rs2837425	41454053	0.91	0.473491286898298	0.88	1.30266910679319	0.242893074592581	0.733868297683813	0.0084	0.0072	0.0772	0.014	0.0473	0.0168	0.017	0.0341	0.0026	0.0336	0.0401	0.1444	0.0051	0.046	0.111	0.0124	0.0111	0.0027	0.002	0.0206	0.0229	0.1327	0.0289	0.1115	0.0414	0.0028
21	rs7282525	41460412	0.91	0.473491286898298	0.87	1.40123301501992	0.26101863573073	0.747104608524589	0.0084	0.0072	0.0774	0.0139	0.0472	0.0168	0.017	0.0341	0.0026	0.0332	0.04	0.1442	0.0051	0.046	0.1107	0.0125	0.0112	0.0027	0.002	0.0206	0.0228	0.1336	0.029	0.1116	0.0413	0.0028
21	rs62235658	41461480	0.91	0.473491286898298	0.87	1.40123301501992	0.265011682268337	0.791389007109775	0.0084	0.0072	0.0773	0.014	0.0471	0.0168	0.017	0.034	0.0026	0.0332	0.04	0.1442	0.0051	0.046	0.1108	0.0125	0.0112	0.0027	0.002	0.0206	0.0228	0.1337	0.029	0.1116	0.0413	0.0028
21	rs7276417	41464836	0.91	0.473491286898298	0.87	1.40123301501992	0.245725939996513	0.778137292386872	0.0084	0.0072	0.077	0.0141	0.0477	0.0166	0.017	0.034	0.0026	0.0334	0.0407	0.1435	0.0052	0.0457	0.1105	0.0125	0.0114	0.0028	0.0021	0.0204	0.0228	0.1334	0.0292	0.1111	0.0413	0.003
21	rs62237594	41465664	0.91	0.473491286898298	0.87	1.40123301501992	0.240294161067801	0.788643346417552	0.0084	0.0072	0.077	0.0141	0.0477	0.0165	0.017	0.034	0.0027	0.0334	0.0407	0.1435	0.0052	0.0457	0.1105	0.0126	0.0114	0.0029	0.0021	0.0204	0.0228	0.1333	0.0292	0.1111	0.0412	0.003
21	rs13049725	41476880	0.91	0.473491286898298	0.87	1.40123301501992	0.228201884711083	0.769936352466618	0.0084	0.0072	0.0769	0.014	0.0474	0.0164	0.0171	0.034	0.0027	0.0336	0.0408	0.1434	0.0053	0.0459	0.1108	0.0127	0.0115	0.0029	0.0021	0.0203	0.0228	0.133	0.0292	0.111	0.0411	0.0031
21	rs71318514	41476950	0.91	0.473491286898298	0.87	1.40123301501992	0.226568342138469	0.770998379858489	0.0084	0.0072	0.0769	0.014	0.0474	0.0164	0.0171	0.034	0.0027	0.0336	0.0408	0.1434	0.0052	0.0459	0.1108	0.0127	0.0115	0.0028	0.0021	0.0203	0.0228	0.133	0.0292	0.111	0.0411	0.003
21	rs2837431	41491333	0.91	0.473491286898298	0.87	1.40123301501992	0.215682384039708	0.751628795398587	0.0083	0.0072	0.0768	0.014	0.0474	0.0164	0.0171	0.0339	0.0027	0.0337	0.041	0.1434	0.0052	0.0461	0.1109	0.0127	0.0116	0.0028	0.0021	0.0203	0.0228	0.1329	0.0292	0.1108	0.0411	0.003
21	rs17828614	41492270	0.91	0.473491286898298	0.87	1.40123301501992	0.214342716609131	0.748008968517767	0.0083	0.0072	0.0768	0.014	0.0474	0.0164	0.0171	0.0339	0.0027	0.0337	0.041	0.1434	0.0052	0.0461	0.1109	0.0127	0.0116	0.0028	0.0021	0.0203	0.0228	0.1329	0.0292	0.1108	0.0411	0.003
21	rs76635204	41494144	0.91	0.473491286898298	0.87	1.40123301501992	0.2153571857779	0.757065665706548	0.0083	0.0072	0.0768	0.0141	0.0475	0.0164	0.0171	0.0339	0.0027	0.0338	0.041	0.1434	0.0052	0.0461	0.111	0.0127	0.0116	0.0029	0.0021	0.0203	0.0228	0.1328	0.0292	0.1107	0.0411	0.003
21	rs117519112	41500104	0.91	0.473491286898298	0.87	1.40123301501992	0.208392181136501	0.751628795398587	0.0083	0.0072	0.0767	0.0141	0.0475	0.0164	0.0171	0.0338	0.0027	0.0338	0.0411	0.1435	0.0052	0.0461	0.111	0.0127	0.0117	0.0029	0.0021	0.0204	0.0228	0.1327	0.0292	0.1105	0.0411	0.003
21	rs13051821	41502596	0.91	0.473491286898298	0.87	1.40123301501992	0.204070035072173	0.740931233259208	0.0083	0.0072	0.0767	0.0141	0.0475	0.0164	0.0171	0.0338	0.0027	0.0338	0.0411	0.1435	0.0052	0.0461	0.111	0.0127	0.0117	0.0029	0.0021	0.0204	0.0228	0.1327	0.0292	0.1105	0.0411	0.003
21	rs2837445	41505308	0.91	0.473491286898298	0.87	1.40123301501992	0.198012073261273	0.738825826273456	0.0083	0.0072	0.0767	0.0141	0.0475	0.0164	0.0171	0.0338	0.0027	0.0338	0.0411	0.1435	0.0052	0.0461	0.111	0.0127	0.0117	0.0029	0.0021	0.0204	0.0228	0.1326	0.0292	0.1104	0.0411	0.003
21	rs118063890	41506167	0.91	0.473491286898298	0.87	1.40123301501992	0.197740933360197	0.747104608524589	0.0083	0.0072	0.0767	0.0141	0.0475	0.0164	0.0171	0.0339	0.0027	0.0338	0.0411	0.1435	0.0052	0.0461	0.111	0.0127	0.0117	0.0029	0.0021	0.0204	0.0229	0.1326	0.0292	0.1103	0.0411	0.003
21	rs406398	41507102	0.91	0.473491286898298	0.87	1.40123301501992	0.194503743725159	0.737773616337841	0.0083	0.0072	0.0767	0.0141	0.0475	0.0164	0.0171	0.0339	0.0027	0.0338	0.0411	0.1435	0.0052	0.0462	0.111	0.0127	0.0118	0.0029	0.0021	0.0204	0.0229	0.1326	0.0292	0.1103	0.0411	0.003
21	rs76641146	41516071	0.91	0.473491286898298	0.87	1.40123301501992	0.190765504217054	0.764479501541622	0.0082	0.0072	0.0761	0.0145	0.0475	0.017	0.0174	0.0337	0.0025	0.0339	0.0411	0.1433	0.0051	0.0462	0.1102	0.013	0.0124	0.003	0.002	0.0207	0.0232	0.1321	0.0294	0.1096	0.0412	0.0029
21	rs117723714	41518035	0.91	0.473491286898298	0.87	1.40123301501992	0.182709493882746	0.752383405598865	0.0082	0.0072	0.0761	0.0146	0.0475	0.0171	0.0174	0.0337	0.0025	0.0338	0.0411	0.1433	0.0051	0.0462	0.1101	0.013	0.0125	0.003	0.002	0.0207	0.0232	0.1321	0.0293	0.1096	0.0412	0.0028
21	rs9978649	41518160	0.91	0.473491286898298	0.86	1.50416405558766	0.182265735451162	0.769177955047099	0.0082	0.0072	0.0761	0.0146	0.0475	0.0171	0.0174	0.0337	0.0025	0.0338	0.0411	0.1433	0.0051	0.0462	0.1101	0.013	0.0125	0.003	0.002	0.0207	0.0232	0.1321	0.0293	0.1095	0.0412	0.0028
21	rs2837456	41518401	0.91	0.473491286898298	0.86	1.50416405558766	0.175720130028024	0.754346163978504	0.0082	0.0072	0.0761	0.0146	0.0475	0.0171	0.0174	0.0337	0.0025	0.0338	0.0411	0.1433	0.0051	0.0462	0.1101	0.013	0.0125	0.003	0.002	0.0207	0.0232	0.1321	0.0293	0.1095	0.0413	0.0029
21	rs73225222	41518909	0.91	0.473491286898298	0.86	1.50416405558766	0.178445867703185	0.780266509772765	0.0082	0.0072	0.076	0.0146	0.0475	0.0171	0.0174	0.0337	0.0025	0.0338	0.0411	0.1433	0.0051	0.0462	0.1101	0.013	0.0125	0.003	0.002	0.0207	0.0232	0.1321	0.0293	0.1095	0.0412	0.0029
21	rs79976036	41520709	0.91	0.473491286898298	0.86	1.50416405558766	0.176263335263472	0.744844755888054	0.0083	0.0072	0.076	0.0147	0.0475	0.0172	0.0175	0.0336	0.0026	0.0339	0.0411	0.1432	0.0051	0.0462	0.11	0.013	0.0125	0.003	0.002	0.0207	0.0232	0.132	0.0293	0.1094	0.0412	0.0029
21	rs75557627	41522683	0.91	0.473491286898298	0.86	1.50416405558766	0.173449272093073	0.734769120196262	0.0083	0.0072	0.076	0.0147	0.0475	0.0172	0.0175	0.0335	0.0026	0.0339	0.0411	0.1431	0.0051	0.0462	0.1099	0.0131	0.0126	0.003	0.002	0.0208	0.0233	0.1319	0.0294	0.1094	0.0412	0.0029
21	rs73225241	41523288	0.91	0.473491286898298	0.86	1.50416405558766	0.176082158950033	0.751326997558268	0.0084	0.0072	0.076	0.0148	0.0475	0.0173	0.0175	0.0335	0.0026	0.0339	0.0411	0.1431	0.0051	0.0462	0.1099	0.0131	0.0126	0.003	0.002	0.0208	0.0233	0.1318	0.0294	0.1093	0.0412	0.0029
21	rs11911749	41524631	0.91	0.473491286898298	0.87	1.40123301501992	0.16663418905623	0.739427236922252	0.0084	0.0072	0.076	0.0149	0.0475	0.0173	0.0177	0.0333	0.0026	0.034	0.041	0.1429	0.0051	0.0459	0.1099	0.0131	0.0127	0.003	0.002	0.0208	0.0232	0.132	0.0295	0.1091	0.0412	0.0028
21	rs2837462	41525234	0.91	0.473491286898298	0.87	1.40123301501992	0.163737308756098	0.758275015898523	0.0084	0.0071	0.0759	0.015	0.0476	0.0174	0.0177	0.0332	0.0027	0.034	0.041	0.1427	0.0051	0.0458	0.1098	0.0132	0.0127	0.003	0.0021	0.0208	0.0233	0.1321	0.0296	0.1091	0.0413	0.0028
21	rs2410215	41525807	0.91	0.473491286898298	0.87	1.40123301501992	0.1568788403479	0.794900311788101	0.0082	0.0071	0.076	0.0151	0.0478	0.0175	0.0176	0.0331	0.0027	0.0339	0.041	0.1426	0.0051	0.0458	0.1098	0.0132	0.0128	0.0031	0.0021	0.0209	0.0234	0.1321	0.0296	0.109	0.0413	0.0028
21	rs62235663	41528867	0.91	0.473491286898298	0.87	1.40123301501992	0.178336372030789	0.965336626786512	0.0083	0.0071	0.0758	0.0153	0.0484	0.0178	0.0176	0.0329	0.0027	0.0339	0.041	0.1419	0.0051	0.046	0.1093	0.0132	0.0131	0.003	0.002	0.0211	0.0239	0.1316	0.0298	0.1084	0.0413	0.0026
21	rs1029005	41529296	0.91	0.473491286898298	0.87	1.40123301501992	0.192553161166991	1.03172227155761	0.0083	0.0071	0.0758	0.0153	0.0485	0.0178	0.0176	0.0329	0.0027	0.0339	0.041	0.1417	0.0051	0.0461	0.1093	0.0132	0.0132	0.003	0.002	0.0211	0.0239	0.1317	0.0298	0.1083	0.0413	0.0026
21	rs77505955	41531047	0.91	0.473491286898298	0.88	1.30266910679319	0.277842023109012	1.09355787419192	0.0082	0.0071	0.0757	0.0153	0.0486	0.0179	0.0176	0.0327	0.0027	0.0338	0.0412	0.1415	0.0051	0.0461	0.1092	0.0133	0.0133	0.0031	0.002	0.0211	0.024	0.1314	0.0298	0.1082	0.0413	0.0026
21	rs16999420	41531893	0.92	0.422441555019286	0.89	1.20843312996982	0.210191484301119	0.884971137740132	0.0079	0.0069	0.0753	0.0167	0.0502	0.0193	0.018	0.033	0.0027	0.0338	0.0412	0.1406	0.0045	0.0474	0.1085	0.0144	0.0148	0.0035	0.0018	0.0217	0.0252	0.1264	0.0298	0.1064	0.04	0.0025
21	rs2837467	41531974	0.92	0.422441555019286	0.89	1.20843312996982	0.15857730341902	0.807139216352991	0.0079	0.0069	0.0753	0.0168	0.0505	0.0194	0.018	0.033	0.0027	0.0339	0.0412	0.1404	0.0045	0.0475	0.1084	0.0145	0.015	0.0035	0.0018	0.0218	0.0254	0.1259	0.0298	0.1062	0.0399	0.0025
21	rs62235665	41534335	0.92	0.422441555019286	0.89	1.20843312996982	0.191259008723461	0.550158348349194	0.0076	0.0069	0.0756	0.0185	0.0511	0.0203	0.019	0.0317	0.0024	0.0338	0.0411	0.1402	0.0044	0.0482	0.1101	0.0162	0.0173	0.0038	0.0017	0.0222	0.0255	0.1222	0.0285	0.1044	0.0377	0.0022
21	rs741803	41535521	0.92	0.422441555019286	0.88	1.30266910679319	0.125369674206897	0.472592916931945	0.0076	0.0069	0.0756	0.0186	0.0512	0.0204	0.0191	0.0317	0.0024	0.0338	0.0411	0.1402	0.0044	0.0482	0.1102	0.0163	0.0174	0.0037	0.0016	0.0222	0.0256	0.1221	0.0285	0.1043	0.0375	0.0022
21	rs760174	41536215	0.92	0.422441555019286	0.88	1.30266910679319	0.107770379557967	0.459673131778485	0.0076	0.0069	0.0757	0.0186	0.0512	0.0205	0.019	0.0316	0.0024	0.0339	0.0411	0.1402	0.0044	0.0482	0.1102	0.0163	0.0174	0.0038	0.0016	0.0222	0.0256	0.122	0.0285	0.1044	0.0375	0.0022
21	rs2205143	41537377	0.92	0.422441555019286	0.88	1.30266910679319	0.113780825746336	0.466525122858513	0.0075	0.0069	0.0758	0.0185	0.0512	0.0206	0.019	0.0315	0.0024	0.034	0.0412	0.1402	0.0044	0.0481	0.1101	0.0164	0.0175	0.0038	0.0016	0.0222	0.0255	0.1219	0.0283	0.1045	0.0374	0.0021
21	rs79569881	41540501	0.92	0.422441555019286	0.88	1.30266910679319	0.133642650127853	0.416911174792667	0.0075	0.007	0.0761	0.0185	0.0513	0.0205	0.0189	0.0316	0.0025	0.0342	0.0411	0.1402	0.0044	0.048	0.1106	0.0166	0.0178	0.0038	0.0016	0.0221	0.0255	0.1211	0.0281	0.1045	0.0372	0.0021
21	rs2898401	41544215	0.92	0.422441555019286	0.88	1.30266910679319	0.164746095786783	0.299666844821367	0.0072	0.0072	0.0769	0.0193	0.0521	0.0207	0.0183	0.0313	0.0025	0.036	0.0403	0.1433	0.0046	0.0461	0.1125	0.0176	0.0188	0.0041	0.0014	0.022	0.0244	0.1168	0.0275	0.1043	0.0359	0.0019
21	rs8130311	41549659	0.91	0.473491286898298	0.88	1.30266910679319	0.162248193974505	0.26580854189286	0.0072	0.0075	0.0773	0.0192	0.0518	0.0205	0.018	0.0312	0.0026	0.0364	0.0394	0.1452	0.0048	0.0459	0.112	0.0176	0.0189	0.0043	0.0014	0.0218	0.0241	0.1165	0.0272	0.1045	0.0358	0.0019
21	rs1882792	41555468	0.91	0.473491286898298	0.88	1.30266910679319	0.142172258425838	0.194791540756906	0.0071	0.0075	0.0777	0.0189	0.0517	0.0204	0.0181	0.0312	0.0025	0.0366	0.0394	0.1464	0.0049	0.0458	0.1119	0.0177	0.0188	0.0045	0.0014	0.0218	0.0239	0.1163	0.027	0.1039	0.0358	0.0019
21	rs1000371	41555730	0.91	0.473491286898298	0.88	1.30266910679319	0.159669970086123	0.187995967475814	0.0072	0.0075	0.0775	0.019	0.0515	0.0204	0.0179	0.0311	0.0026	0.0367	0.04	0.1463	0.0049	0.0457	0.1119	0.0175	0.0188	0.0047	0.0015	0.0218	0.0239	0.1161	0.027	0.1042	0.0357	0.0019
21	rs67940439	41556988	0.91	0.473491286898298	0.89	1.20843312996982	0.201751888488805	0.22179471331905	0.0072	0.0075	0.0775	0.019	0.0515	0.0204	0.0178	0.031	0.0025	0.0367	0.0399	0.1466	0.0049	0.0456	0.112	0.0174	0.0188	0.0046	0.0014	0.022	0.0238	0.1161	0.0269	0.1041	0.0357	0.0019
21	rs73230325	41556992	0.91	0.473491286898298	0.89	1.20843312996982	0.201634417629839	0.221038087386348	0.0072	0.0075	0.0775	0.019	0.0515	0.0204	0.0178	0.031	0.0025	0.0367	0.0399	0.1466	0.0049	0.0456	0.112	0.0174	0.0188	0.0046	0.0014	0.022	0.0238	0.1161	0.0269	0.1041	0.0357	0.0019
21	rs2297267	41559182	0.91	0.473491286898298	0.89	1.20843312996982	0.225482942355434	0.221362252082895	0.0071	0.0075	0.0776	0.0191	0.0514	0.0203	0.0178	0.0311	0.0025	0.0369	0.0398	0.1469	0.0049	0.0455	0.1122	0.0174	0.0188	0.0047	0.0014	0.0219	0.0237	0.1162	0.0268	0.104	0.0355	0.0019
21	rs78069192	41570044	0.91	0.473491286898298	0.89	1.20843312996982	0.258449808877884	0.213305102836358	0.007	0.0076	0.0776	0.0192	0.0513	0.0203	0.0177	0.0314	0.0026	0.0372	0.0397	0.1472	0.0048	0.0452	0.1125	0.0173	0.0189	0.0049	0.0014	0.0218	0.0235	0.1164	0.0267	0.1038	0.0353	0.0019
21	rs55748941	41570284	0.91	0.473491286898298	0.89	1.20843312996982	0.257282656756015	0.208942361440764	0.007	0.0076	0.0776	0.0192	0.0513	0.0203	0.0177	0.0314	0.0026	0.0372	0.0397	0.1472	0.0048	0.0452	0.1125	0.0173	0.0189	0.0049	0.0014	0.0218	0.0235	0.1164	0.0267	0.1038	0.0353	0.0019
21	rs8129541	41570496	0.91	0.473491286898298	0.91	1.03277310349222	0.25755174403234	0.208624311328845	0.007	0.0076	0.0776	0.0192	0.0513	0.0203	0.0177	0.0314	0.0026	0.0372	0.0397	0.1472	0.0048	0.0452	0.1125	0.0173	0.0189	0.0049	0.0014	0.0217	0.0235	0.1164	0.0267	0.1038	0.0353	0.0019
21	rs16999480	41570591	0.91	0.473491286898298	0.91	1.03277310349222	0.258494756830711	0.210322435071209	0.007	0.0076	0.0776	0.0192	0.0513	0.0203	0.0177	0.0314	0.0026	0.0372	0.0397	0.1472	0.0048	0.0452	0.1125	0.0173	0.0189	0.0049	0.0014	0.0217	0.0235	0.1164	0.0267	0.1038	0.0353	0.0019
21	rs2178850	41575227	0.91	0.473491286898298	0.9	1.11848291839441	0.276534928272652	0.189841171687917	0.007	0.0076	0.0776	0.0194	0.0512	0.0203	0.0177	0.0315	0.0026	0.0373	0.0397	0.1472	0.0048	0.0451	0.1125	0.0173	0.019	0.0049	0.0014	0.0217	0.0235	0.1165	0.0267	0.1037	0.0353	0.0018
21	rs11909875	41579449	0.91	0.473491286898298	0.9	1.11848291839441	0.337421219158768	0.173160180601383	0.0071	0.0078	0.0775	0.0196	0.0509	0.0202	0.0175	0.0316	0.0026	0.0377	0.0396	0.1477	0.0047	0.0451	0.1134	0.0172	0.0192	0.0052	0.0013	0.0216	0.0232	0.1164	0.0264	0.1026	0.035	0.0019
21	rs2837505	41580598	0.91	0.473491286898298	0.9	1.11848291839441	0.332621864407258	0.153192312773766	0.0071	0.0078	0.0775	0.0196	0.0509	0.0202	0.0175	0.0317	0.0026	0.0377	0.0396	0.1477	0.0047	0.0451	0.1135	0.0172	0.0192	0.0052	0.0014	0.0216	0.0232	0.1164	0.0264	0.1025	0.035	0.0019
21	rs1554940	41587827	0.91	0.473491286898298	0.9	1.11848291839441	0.29523204276996	0.131672330810134	0.0071	0.0078	0.0776	0.0197	0.0507	0.0202	0.0175	0.0316	0.0027	0.0379	0.0395	0.148	0.0047	0.045	0.1138	0.0172	0.0194	0.0054	0.0014	0.0215	0.0232	0.1163	0.0263	0.1018	0.0349	0.002
21	rs73225020	41605471	0.91	0.473491286898298	0.9	1.11848291839441	0.34555193716222	0.13859106180516	0.0071	0.0079	0.0777	0.0198	0.0506	0.0204	0.0175	0.0314	0.0027	0.0379	0.0395	0.1488	0.0048	0.0449	0.1143	0.0173	0.0195	0.0054	0.0014	0.0215	0.0231	0.1161	0.026	0.1007	0.0349	0.0021
21	rs9975011	41610486	0.91	0.473491286898298	0.9	1.11848291839441	0.348863910492437	0.138958796567564	0.0071	0.0079	0.0777	0.0198	0.0505	0.0205	0.0175	0.0314	0.0027	0.0379	0.0395	0.1489	0.0048	0.0448	0.1146	0.0173	0.0195	0.0055	0.0015	0.0215	0.023	0.1161	0.0259	0.1005	0.0349	0.0022
21	rs75927712	41614510	0.91	0.473491286898298	0.89	1.20843312996982	0.343405299642134	0.13484240717599	0.0071	0.0079	0.0777	0.0198	0.0505	0.0206	0.0174	0.0314	0.0027	0.0378	0.0395	0.149	0.0048	0.0448	0.1148	0.0173	0.0196	0.0055	0.0015	0.0215	0.023	0.116	0.0258	0.1003	0.0349	0.0022
21	rs73225094	41629216	0.91	0.473491286898298	0.89	1.20843312996982	0.292390570506471	0.16899940789326	0.0071	0.008	0.0777	0.0198	0.0503	0.0208	0.0174	0.0313	0.0027	0.0377	0.0395	0.1491	0.0048	0.0447	0.1155	0.0173	0.0197	0.0056	0.0016	0.0215	0.0229	0.1159	0.0256	0.0999	0.035	0.0023
21	rs59181232	41633696	0.91	0.473491286898298	0.89	1.20843312996982	0.265193966491622	0.152050501280167	0.0071	0.008	0.0777	0.0198	0.0502	0.0208	0.0174	0.0313	0.0027	0.0377	0.0395	0.1491	0.0048	0.0447	0.1155	0.0173	0.0197	0.0055	0.0016	0.0215	0.0229	0.1158	0.0256	0.0998	0.035	0.0023
21	rs78214375	41644206	0.91	0.473491286898298	0.89	1.20843312996982	0.26061211226897	0.147138196921556	0.0071	0.008	0.0776	0.0198	0.0502	0.0208	0.0174	0.0313	0.0027	0.0377	0.0395	0.1492	0.0048	0.0448	0.1156	0.0172	0.0198	0.0055	0.0017	0.0214	0.0229	0.1159	0.0255	0.0998	0.035	0.0023
21	rs78977013	41645919	0.91	0.473491286898298	0.88	1.30266910679319	0.265513127449848	0.135297539177865	0.007	0.008	0.0776	0.0197	0.0502	0.0208	0.0174	0.0313	0.0027	0.0377	0.0395	0.1491	0.0048	0.0448	0.1157	0.0172	0.0198	0.0055	0.0017	0.0214	0.0228	0.1159	0.0255	0.0998	0.035	0.0023
21	rs117210180	41648897	0.91	0.473491286898298	0.88	1.30266910679319	0.262013810379245	0.132484835646443	0.007	0.008	0.0776	0.0197	0.0502	0.0209	0.0173	0.0313	0.0027	0.0377	0.0395	0.1491	0.0048	0.0448	0.1157	0.0172	0.0198	0.0056	0.0017	0.0214	0.0228	0.1159	0.0255	0.0997	0.0351	0.0023
21	rs35718341	41649864	0.91	0.473491286898298	0.88	1.30266910679319	0.260341288094044	0.127815972895983	0.007	0.008	0.0776	0.0197	0.0502	0.0209	0.0173	0.0313	0.0027	0.0377	0.0395	0.1491	0.0048	0.0448	0.1157	0.0172	0.0198	0.0056	0.0017	0.0214	0.0228	0.1159	0.0255	0.0998	0.0351	0.0023
21	rs73227014	41662855	0.91	0.473491286898298	0.88	1.30266910679319	0.198244647129723	0.0816568593424426	0.007	0.008	0.0776	0.0198	0.0502	0.0209	0.0173	0.0301	0.0026	0.0378	0.0396	0.1493	0.0048	0.045	0.1161	0.0171	0.0199	0.0055	0.0017	0.0214	0.0228	0.116	0.0256	0.0998	0.0351	0.0023
21	rs9975382	41662866	0.91	0.473491286898298	0.88	1.30266910679319	0.197740933360197	0.0808342760944891	0.007	0.008	0.0776	0.0198	0.0502	0.0209	0.0173	0.0301	0.0026	0.0378	0.0396	0.1493	0.0048	0.045	0.1161	0.0171	0.0199	0.0055	0.0017	0.0214	0.0228	0.116	0.0256	0.0998	0.0351	0.0023
21	rs13048649	41663512	0.91	0.473491286898298	0.88	1.30266910679319	0.208671499756677	0.0875856385991147	0.007	0.008	0.0776	0.0198	0.0503	0.0209	0.0173	0.0301	0.0026	0.0378	0.0396	0.1493	0.0048	0.045	0.1161	0.0171	0.0199	0.0055	0.0017	0.0214	0.0228	0.116	0.0256	0.0998	0.0351	0.0023
21	rs113086313	41665904	0.91	0.473491286898298	0.88	1.30266910679319	0.230010538258891	0.0919442287562431	0.0069	0.008	0.0776	0.0198	0.0502	0.0209	0.0173	0.03	0.0026	0.0378	0.0396	0.1493	0.0048	0.045	0.1162	0.0171	0.0199	0.0055	0.0017	0.0214	0.0228	0.116	0.0256	0.0998	0.0351	0.0023
21	rs2837554	41667378	0.91	0.473491286898298	0.88	1.30266910679319	0.22811795444238	0.0925737372595318	0.0069	0.0081	0.0776	0.0199	0.0501	0.0209	0.0173	0.0299	0.0026	0.0378	0.0395	0.1493	0.0048	0.045	0.1165	0.0171	0.02	0.0055	0.0018	0.0213	0.0228	0.1161	0.0255	0.0997	0.0351	0.0023
21	rs67184866	41667714	0.91	0.473491286898298	0.88	1.30266910679319	0.229547104086378	0.0912380688461112	0.0068	0.008	0.0776	0.0199	0.05	0.0209	0.0174	0.0299	0.0026	0.0378	0.0395	0.1493	0.0048	0.045	0.1168	0.0173	0.0199	0.0054	0.0018	0.0213	0.0228	0.1161	0.0254	0.0997	0.0351	0.0023
21	rs67798389	41669008	0.91	0.473491286898298	0.88	1.30266910679319	0.203754830567907	0.0989615604761217	0.0068	0.0081	0.0776	0.02	0.0495	0.0212	0.0176	0.0298	0.0025	0.0375	0.0391	0.1496	0.0048	0.0449	0.1174	0.0178	0.0198	0.0052	0.0019	0.0212	0.023	0.1161	0.0253	0.0998	0.0346	0.0022
21	rs116878724	41670299	0.91	0.473491286898298	0.88	1.30266910679319	0.174961274138844	0.116937056920894	0.0074	0.0081	0.0776	0.02	0.0491	0.0213	0.0174	0.0298	0.0024	0.0373	0.0392	0.1498	0.0048	0.0449	0.1175	0.0182	0.0197	0.0048	0.0019	0.0213	0.023	0.1162	0.0251	0.0997	0.0345	0.0022
21	rs118121206	41680602	0.91	0.473491286898298	0.88	1.30266910679319	0.180313238056517	0.119014199330991	0.0075	0.0082	0.0776	0.0201	0.0489	0.0213	0.0173	0.0298	0.0024	0.0373	0.0392	0.1499	0.0049	0.0449	0.1177	0.0185	0.0197	0.0045	0.002	0.0212	0.023	0.1163	0.0251	0.0997	0.0344	0.0022
21	rs2205096	41683405	0.91	0.473491286898298	0.88	1.30266910679319	0.166318633646058	0.109020217529996	0.0075	0.0082	0.0776	0.0201	0.0489	0.0213	0.0173	0.0298	0.0023	0.0372	0.0392	0.15	0.0049	0.0449	0.1178	0.0186	0.0197	0.0045	0.002	0.0212	0.023	0.1163	0.0251	0.0997	0.0344	0.0022
21	rs35405192	41683693	0.91	0.473491286898298	0.89	1.20843312996982	0.17506956559408	0.119361731469192	0.0075	0.0081	0.0776	0.0201	0.0488	0.0214	0.0173	0.0298	0.0023	0.0373	0.0392	0.15	0.0048	0.0449	0.1179	0.0186	0.0197	0.0045	0.002	0.0211	0.023	0.1162	0.025	0.0997	0.0343	0.0021
21	rs34336407	41684090	0.91	0.473491286898298	0.89	1.20843312996982	0.181011795636426	0.134387839338093	0.0074	0.0081	0.0777	0.0201	0.0488	0.0215	0.0173	0.0298	0.0023	0.0373	0.0391	0.15	0.0048	0.0448	0.1179	0.0187	0.0199	0.0045	0.002	0.0211	0.0229	0.1161	0.025	0.0997	0.0343	0.0021
21	rs2026272	41686139	0.91	0.473491286898298	0.89	1.20843312996982	0.168428934916733	0.132304119531872	0.0073	0.0081	0.0779	0.0202	0.0487	0.0216	0.0175	0.0298	0.0024	0.0372	0.0389	0.15	0.0049	0.0445	0.1181	0.0189	0.0202	0.0046	0.002	0.0209	0.0229	0.1161	0.0249	0.0998	0.0342	0.0021
21	rs78499961	41687692	0.91	0.473491286898298	0.89	1.20843312996982	0.195733369120075	0.124797024159233	0.0073	0.0081	0.078	0.0202	0.0487	0.0215	0.0176	0.0297	0.0023	0.0371	0.0389	0.1501	0.0049	0.0444	0.1182	0.019	0.0203	0.0046	0.002	0.0208	0.0227	0.116	0.0248	0.0998	0.0342	0.0021
21	rs75849210	41688409	0.91	0.473491286898298	0.9	1.11848291839441	0.19546401101954	0.119187917616413	0.0073	0.0081	0.078	0.0202	0.0486	0.0215	0.0176	0.0297	0.0023	0.0371	0.0389	0.1502	0.0048	0.0444	0.1183	0.019	0.0204	0.0046	0.002	0.0208	0.0227	0.116	0.0247	0.0999	0.0342	0.002
21	rs16999673	41688569	0.91	0.473491286898298	0.9	1.11848291839441	0.201712727223594	0.128887886765328	0.0073	0.0081	0.078	0.0202	0.0486	0.0215	0.0176	0.0297	0.0023	0.037	0.0388	0.1502	0.0048	0.0444	0.1183	0.019	0.0204	0.0046	0.002	0.0208	0.0227	0.116	0.0248	0.0999	0.0342	0.002
21	rs9982966	41698655	0.91	0.473491286898298	0.9	1.11848291839441	0.192629443145956	0.150911752819125	0.0073	0.008	0.0783	0.0203	0.0486	0.0215	0.0182	0.0295	0.0022	0.0365	0.0388	0.1504	0.0047	0.0438	0.1184	0.0195	0.021	0.0046	0.0019	0.0208	0.0223	0.1161	0.0241	0.1005	0.0344	0.0019
21	rs76782524	41700214	0.91	0.473491286898298	0.9	1.11848291839441	0.183042720646098	0.145544887728679	0.0073	0.008	0.0784	0.0203	0.0486	0.0215	0.0182	0.0295	0.0022	0.0365	0.0387	0.1504	0.0047	0.0438	0.1184	0.0195	0.0211	0.0046	0.0019	0.0208	0.0223	0.1161	0.024	0.1005	0.0344	0.0019
21	rs74869510	41702691	0.91	0.473491286898298	0.9	1.11848291839441	0.173018669730002	0.145732010383225	0.0073	0.008	0.0785	0.0204	0.0485	0.0215	0.0184	0.0294	0.0023	0.0363	0.0387	0.1506	0.0046	0.0437	0.1184	0.0196	0.0211	0.0046	0.0019	0.0207	0.0221	0.1161	0.0239	0.1006	0.0344	0.0019
21	rs8134631	41704067	0.91	0.473491286898298	0.9	1.11848291839441	0.146295845561089	0.155964265666792	0.0073	0.0079	0.0786	0.0204	0.0484	0.0216	0.0184	0.0293	0.0023	0.0362	0.0386	0.1508	0.0046	0.0436	0.1183	0.0197	0.0212	0.0046	0.0019	0.0207	0.0221	0.1161	0.024	0.1007	0.0344	0.0019
21	rs78405425	41708048	0.91	0.473491286898298	0.9	1.11848291839441	0.180386697048948	0.152145535407837	0.0077	0.0072	0.0795	0.0208	0.0479	0.0216	0.0184	0.0283	0.0021	0.0347	0.0382	0.151	0.0044	0.043	0.1209	0.0201	0.0209	0.0045	0.0018	0.0195	0.0216	0.1167	0.0231	0.1022	0.0359	0.0016
21	rs2837572	41709389	0.9	0.528487958927512	0.9	1.11848291839441	0.128802968778831	0.138866829495454	0.0079	0.007	0.0796	0.0209	0.0478	0.0216	0.0185	0.028	0.0021	0.0343	0.0381	0.1506	0.0044	0.0429	0.1216	0.0203	0.0208	0.0045	0.0018	0.0191	0.0215	0.1169	0.0229	0.1029	0.0361	0.0016
21	rs11909432	41710696	0.9	0.528487958927512	0.9	1.11848291839441	0.131468213007479	0.145825604307514	0.0079	0.007	0.0794	0.0209	0.0475	0.0217	0.0186	0.0278	0.0021	0.0342	0.0381	0.1504	0.0045	0.0425	0.1219	0.0204	0.0209	0.0045	0.0018	0.0191	0.0214	0.1172	0.0228	0.1033	0.0361	0.0016
21	rs116890498	41717096	0.9	0.528487958927512	0.9	1.11848291839441	0.116989408648049	0.138223683378998	0.008	0.007	0.0794	0.021	0.0474	0.0218	0.0187	0.0277	0.0021	0.0343	0.0381	0.1503	0.0045	0.0423	0.1219	0.0204	0.0211	0.0045	0.0017	0.0191	0.0214	0.1174	0.0227	0.1035	0.0361	0.0016
21	rs73229123	41722613	0.9	0.528487958927512	0.9	1.11848291839441	0.104139002705059	0.105431987062848	0.008	0.007	0.0794	0.021	0.0474	0.0218	0.0188	0.0277	0.0021	0.0344	0.0381	0.1502	0.0045	0.0423	0.1219	0.0204	0.0211	0.0045	0.0017	0.0191	0.0214	0.1174	0.0226	0.1034	0.0361	0.0016
21	rs8132460	41724514	0.9	0.528487958927512	0.9	1.11848291839441	0.0974870735773749	0.0833121191099893	0.008	0.007	0.0794	0.021	0.0474	0.0218	0.0188	0.0277	0.0021	0.0344	0.0381	0.1502	0.0045	0.0422	0.1219	0.0205	0.0212	0.0045	0.0017	0.0191	0.0214	0.1175	0.0226	0.1034	0.0361	0.0016
21	rs41367350	41725579	0.9	0.528487958927512	0.9	1.11848291839441	0.0985809528470404	0.0814321838693286	0.008	0.007	0.0794	0.021	0.0475	0.0218	0.0188	0.0277	0.0021	0.0344	0.0381	0.1502	0.0045	0.0421	0.122	0.0204	0.0212	0.0045	0.0017	0.0191	0.0214	0.1174	0.0226	0.1034	0.0361	0.0016
21	rs74376098	41738770	0.9	0.528487958927512	0.9	1.11848291839441	0.0936321022164462	0.0779451720202022	0.008	0.0071	0.0791	0.0211	0.0475	0.022	0.0189	0.0277	0.0021	0.0345	0.0381	0.1501	0.0045	0.0421	0.1219	0.0204	0.0212	0.0045	0.0017	0.0191	0.0213	0.1174	0.0226	0.1036	0.0361	0.0015
21	rs9980938	41740078	0.9	0.528487958927512	0.9	1.11848291839441	0.0932618390977835	0.0647684788604892	0.0083	0.0072	0.079	0.0211	0.0475	0.0221	0.019	0.0277	0.0021	0.0345	0.0382	0.1501	0.0044	0.042	0.1219	0.0204	0.0212	0.0045	0.0017	0.0191	0.0213	0.1172	0.0226	0.1037	0.036	0.0015
21	rs117264599	41742396	0.9	0.528487958927512	0.91	1.03277310349222	0.0918144378371319	0.0828593539718707	0.0083	0.0072	0.079	0.0211	0.0475	0.0221	0.0191	0.0276	0.0022	0.0344	0.0381	0.1501	0.0044	0.042	0.1219	0.0204	0.0212	0.0045	0.0016	0.019	0.0212	0.1173	0.0226	0.1037	0.036	0.0016
21	rs34730928	41747359	0.9	0.528487958927512	0.91	1.03277310349222	0.0868253807781365	0.0783868612179857	0.0083	0.0072	0.079	0.0211	0.0475	0.0221	0.0191	0.0276	0.0022	0.0344	0.0381	0.1501	0.0044	0.042	0.1219	0.0204	0.0212	0.0045	0.0016	0.019	0.0212	0.1174	0.0226	0.1037	0.036	0.0016
21	rs2837591	41750435	0.9	0.528487958927512	0.91	1.03277310349222	0.0830158144565671	0.0830856120545748	0.0083	0.0072	0.079	0.021	0.0475	0.0222	0.0191	0.0275	0.0022	0.0344	0.0381	0.1501	0.0043	0.042	0.1219	0.0204	0.0212	0.0045	0.0016	0.019	0.0212	0.1174	0.0226	0.1036	0.036	0.0016
21	rs77767874	41751622	0.9	0.528487958927512	0.91	1.03277310349222	0.0828099032233418	0.0855144735683938	0.0083	0.0072	0.079	0.021	0.0475	0.0222	0.0191	0.0275	0.0022	0.0344	0.0381	0.1501	0.0043	0.0419	0.1219	0.0204	0.0212	0.0045	0.0016	0.019	0.0212	0.1175	0.0226	0.1036	0.036	0.0016
21	rs2837595	41754869	0.9	0.528487958927512	0.92	0.951254862179695	0.0801627553448148	0.0821820760467997	0.0083	0.0073	0.079	0.021	0.0475	0.0222	0.0191	0.0275	0.0023	0.0343	0.0382	0.1501	0.0044	0.0418	0.1219	0.0205	0.0211	0.0045	0.0016	0.019	0.0213	0.1176	0.0226	0.1036	0.0359	0.0016
21	rs73229152	41759209	0.9	0.528487958927512	0.92	0.951254862179695	0.0807687478101865	0.0890549898636873	0.0083	0.0073	0.0789	0.021	0.0475	0.0224	0.0192	0.0275	0.0023	0.0343	0.0382	0.1499	0.0043	0.0418	0.1219	0.0205	0.0211	0.0045	0.0016	0.019	0.0213	0.1176	0.0225	0.1036	0.0359	0.0016
21	rs189675802	41760632	0.9	0.528487958927512	0.92	0.951254862179695	0.0720888105481061	0.100421787636218	0.0083	0.0073	0.0788	0.0209	0.0474	0.0225	0.0192	0.0276	0.0023	0.0343	0.0381	0.1497	0.0044	0.0418	0.1217	0.0205	0.021	0.0046	0.0016	0.019	0.0214	0.1179	0.0225	0.1037	0.0358	0.0017
21	rs118157010	41760665	0.9	0.528487958927512	0.92	0.951254862179695	0.0717339653396602	0.103120468461407	0.0083	0.0073	0.0788	0.0209	0.0474	0.0225	0.0191	0.0276	0.0023	0.0343	0.0381	0.1496	0.0044	0.0419	0.1216	0.0205	0.021	0.0046	0.0016	0.019	0.0214	0.1179	0.0225	0.1037	0.0358	0.0017
21	rs9982936	41762255	0.9	0.528487958927512	0.93	0.873875650440679	0.0662300969473666	0.106345498243256	0.0083	0.0073	0.0787	0.0209	0.0474	0.0226	0.0192	0.0276	0.0024	0.0342	0.038	0.1496	0.0045	0.0419	0.1215	0.0205	0.0209	0.0046	0.0016	0.0189	0.0215	0.118	0.0226	0.1039	0.0358	0.0017
21	rs2210269	41763357	0.9	0.528487958927512	0.94	0.800578923638966	0.0620471224114175	0.107596088542821	0.0083	0.0074	0.0787	0.0209	0.0473	0.0226	0.0192	0.0277	0.0024	0.0341	0.0379	0.1495	0.0045	0.042	0.1214	0.0205	0.0208	0.0046	0.0016	0.0189	0.0215	0.1182	0.0225	0.104	0.0358	0.0017
21	rs9981186	41765173	0.9	0.528487958927512	0.98	0.546929419532092	0.0629803214871687	0.108936246111632	0.0084	0.0074	0.0786	0.0208	0.0473	0.0226	0.0192	0.0277	0.0024	0.0341	0.0378	0.1495	0.0045	0.042	0.1214	0.0206	0.0207	0.0046	0.0016	0.0189	0.0216	0.1183	0.0225	0.104	0.0358	0.0017
21	rs78140159	41768402	0.91	0.473491286898298	0.98	0.546929419532092	0.0484701509614473	0.141357726716542	0.0086	0.0074	0.0782	0.0207	0.0473	0.0229	0.0193	0.0276	0.0025	0.0335	0.0377	0.149	0.0046	0.0421	0.1212	0.0204	0.0206	0.0048	0.0019	0.0187	0.0215	0.1185	0.0228	0.1041	0.0357	0.0019
21	rs74711366	41769885	0.91	0.473491286898298	0.98	0.546929419532092	0.0402529228478356	0.165069777592958	0.0088	0.0075	0.0781	0.0206	0.0471	0.0231	0.0194	0.0275	0.0026	0.0333	0.0375	0.1487	0.0047	0.0422	0.1214	0.0203	0.0206	0.0049	0.002	0.0187	0.0216	0.1186	0.0229	0.1041	0.0355	0.0021
21	rs12482166	41775859	0.9	0.528487958927512	0.98	0.546929419532092	0.0228019386032808	0.214266761911741	0.0091	0.0076	0.0781	0.0203	0.0469	0.0229	0.0198	0.0274	0.0028	0.0329	0.0374	0.1479	0.0049	0.0427	0.1215	0.0198	0.0204	0.0051	0.0022	0.0186	0.0218	0.1189	0.0231	0.1038	0.0354	0.0024
21	rs76750953	41776046	0.9	0.528487958927512	0.98	0.546929419532092	0.0223683916418255	0.214373701007763	0.0091	0.0076	0.0781	0.0203	0.0469	0.0229	0.0198	0.0274	0.0028	0.0329	0.0374	0.1479	0.0049	0.0427	0.1215	0.0198	0.0204	0.0051	0.0022	0.0186	0.0218	0.1189	0.0231	0.1038	0.0354	0.0024
21	rs2837615	41777123	0.9	0.528487958927512	0.98	0.546929419532092	0.0197793908620864	0.183207028072746	0.0091	0.0076	0.078	0.0203	0.0469	0.0229	0.0198	0.0274	0.0028	0.0329	0.0374	0.1479	0.0049	0.0427	0.1216	0.0198	0.0204	0.0051	0.0022	0.0187	0.0218	0.1189	0.0231	0.1038	0.0354	0.0024
21	rs73214897	41779930	0.9	0.528487958927512	0.99	0.493036143459036	0.0195152226996216	0.17206704779392	0.0091	0.0077	0.0779	0.0203	0.0469	0.0228	0.0198	0.0275	0.0029	0.0331	0.0374	0.1479	0.0049	0.0427	0.1215	0.0197	0.0204	0.0052	0.0022	0.0187	0.0218	0.1188	0.0232	0.1037	0.0355	0.0024
21	rs56342251	41782373	0.91	0.473491286898298	0.99	0.493036143459036	0.0190862179279808	0.170580301813617	0.0092	0.0077	0.0778	0.0204	0.047	0.0228	0.0199	0.0275	0.0029	0.0332	0.0374	0.1479	0.0049	0.0426	0.1213	0.0196	0.0204	0.0052	0.0022	0.0187	0.0219	0.1188	0.0232	0.1036	0.0355	0.0025
21	rs1882755	41786287	0.9	0.528487958927512	0.99	0.493036143459036	0.0176978493769239	0.171471809883169	0.0092	0.0077	0.0777	0.0203	0.0471	0.0228	0.0199	0.0275	0.0029	0.0334	0.0375	0.1479	0.0049	0.0427	0.1213	0.0195	0.0202	0.0052	0.0022	0.0188	0.0219	0.1186	0.0233	0.1035	0.0355	0.0025
21	rs16999740	41787341	0.91	0.473491286898298	1	0.442785362986439	0.0188618977915274	0.164287752496347	0.0092	0.0077	0.0776	0.0203	0.0471	0.0226	0.0199	0.0275	0.0029	0.0335	0.0375	0.1479	0.0049	0.0426	0.1214	0.0193	0.0202	0.0053	0.0024	0.0188	0.0219	0.1186	0.0234	0.1034	0.0355	0.0025
21	rs75442596	41790074	0.91	0.473491286898298	1	0.442785362986439	0.020106741059092	0.200725750430196	0.0091	0.0078	0.0775	0.0202	0.0471	0.0226	0.0199	0.0275	0.0029	0.0336	0.0375	0.1479	0.0048	0.0427	0.1214	0.0193	0.0201	0.0053	0.0024	0.0187	0.0219	0.1187	0.0234	0.1033	0.0356	0.0025
21	rs13046329	41790833	0.91	0.473491286898298	1	0.442785362986439	0.0197537133325068	0.193549903792206	0.0091	0.0078	0.0775	0.0202	0.0471	0.0226	0.0199	0.0275	0.0029	0.0336	0.0375	0.1479	0.0048	0.0427	0.1214	0.0193	0.0201	0.0053	0.0024	0.0187	0.0219	0.1187	0.0234	0.1033	0.0356	0.0025
21	rs57109052	41796260	0.91	0.473491286898298	1.02	0.35283343175317	0.0212653833146045	0.240092258422934	0.0091	0.0078	0.0775	0.0202	0.047	0.0226	0.02	0.0275	0.0028	0.0336	0.0375	0.1477	0.0047	0.0428	0.1214	0.0193	0.02	0.0053	0.0024	0.0187	0.022	0.1188	0.0235	0.1031	0.0359	0.0025
21	rs9980632	41799963	0.91	0.473491286898298	1.02	0.35283343175317	0.0228399217747426	0.263291458474518	0.0092	0.0078	0.0774	0.0202	0.047	0.0226	0.02	0.0275	0.0029	0.0336	0.0375	0.1475	0.0047	0.0429	0.1213	0.0192	0.02	0.0053	0.0024	0.0188	0.022	0.1188	0.0235	0.103	0.036	0.0026
21	rs10483067	41800854	0.91	0.473491286898298	1.02	0.35283343175317	0.0501937748221487	0.394607281352128	0.0092	0.0078	0.0774	0.0201	0.047	0.0228	0.0202	0.0273	0.003	0.0335	0.0376	0.1465	0.0047	0.043	0.1207	0.0191	0.0201	0.0054	0.0025	0.0187	0.022	0.1188	0.0236	0.1026	0.0367	0.0027
21	rs74699119	41802053	0.92	0.422441555019286	0.99	0.493036143459036	0.0235702738597239	0.345453480844414	0.0094	0.008	0.0758	0.0198	0.047	0.0235	0.0207	0.0271	0.0032	0.0337	0.0378	0.1459	0.0049	0.0431	0.119	0.0193	0.0206	0.0055	0.0027	0.0184	0.0219	0.1191	0.0252	0.1013	0.0371	0.003
21	rs2205088	41802499	0.91	0.473491286898298	0.99	0.493036143459036	0.013988989997498	0.330061135992204	0.0096	0.0081	0.0751	0.0196	0.0469	0.0239	0.021	0.0269	0.0033	0.0339	0.0378	0.1456	0.0049	0.0431	0.1182	0.0195	0.0208	0.0055	0.0029	0.0182	0.0219	0.1193	0.0261	0.1004	0.0373	0.0031
21	rs77922164	41802772	0.92	0.422441555019286	0.98	0.546929419532092	0.0256855954275815	0.30240449305306	0.0096	0.008	0.0753	0.0195	0.047	0.024	0.021	0.0267	0.0033	0.034	0.038	0.1458	0.0049	0.0433	0.1172	0.0195	0.0208	0.0055	0.0029	0.0181	0.0219	0.1193	0.0263	0.1002	0.0375	0.0031
21	rs13433479	41804262	0.92	0.422441555019286	0.98	0.546929419532092	0.0269472452845295	0.278737208904261	0.0095	0.0082	0.0768	0.019	0.0467	0.0246	0.0215	0.0251	0.0033	0.035	0.0382	0.1476	0.0049	0.0433	0.1124	0.0196	0.021	0.0054	0.0031	0.0178	0.0219	0.1196	0.0273	0.1005	0.0372	0.0032
21	rs118039788	41810390	0.92	0.422441555019286	0.98	0.546929419532092	0.0307482619461582	0.425163593591042	0.0095	0.0084	0.0776	0.0187	0.0466	0.025	0.0217	0.0246	0.0033	0.0354	0.0384	0.1484	0.0048	0.0432	0.11	0.0197	0.021	0.0054	0.0032	0.0177	0.0219	0.1199	0.0278	0.1005	0.0371	0.0033
21	rs55658617	41811003	0.92	0.422441555019286	0.98	0.546929419532092	0.0298651725866008	0.418741260159837	0.0095	0.0084	0.0776	0.0187	0.0466	0.025	0.0217	0.0245	0.0033	0.0354	0.0384	0.1484	0.0048	0.0432	0.11	0.0197	0.021	0.0054	0.0032	0.0177	0.0219	0.1199	0.0278	0.1005	0.0371	0.0033
21	Affx-18027592	41813132	0.92	0.422441555019286	0.98	0.546929419532092	0.0213648216300036	0.36343331417172	0.0095	0.0084	0.0776	0.0187	0.0465	0.0251	0.0217	0.0245	0.0033	0.0354	0.0385	0.1484	0.0048	0.0432	0.1099	0.0197	0.021	0.0054	0.0032	0.0176	0.0219	0.1199	0.0278	0.1005	0.037	0.0033
21	rs10439672	41813285	0.92	0.422441555019286	0.98	0.546929419532092	0.0239711632571813	0.367337785812469	0.0095	0.0083	0.0775	0.0187	0.0464	0.0253	0.0217	0.0245	0.0033	0.0355	0.0385	0.1484	0.0048	0.0432	0.1097	0.0197	0.0211	0.0054	0.0032	0.0176	0.0219	0.1197	0.0278	0.1007	0.0369	0.0033
21	rs718099	41816354	0.92	0.422441555019286	0.98	0.546929419532092	0.0238533277757754	0.339888818630347	0.0095	0.0084	0.0779	0.0186	0.0463	0.0253	0.0218	0.0246	0.0033	0.0357	0.0385	0.1485	0.0048	0.0431	0.1094	0.0198	0.0212	0.0054	0.0032	0.0175	0.0219	0.1197	0.0278	0.1007	0.0368	0.0033
21	rs2205079	41817885	0.93	0.375229593708928	0.98	0.546929419532092	0.0423272536050846	0.282699237565896	0.0098	0.0084	0.0809	0.0181	0.0461	0.0252	0.0216	0.0243	0.0033	0.0357	0.0384	0.1505	0.0044	0.0428	0.1086	0.0199	0.0209	0.0053	0.0032	0.0167	0.0215	0.12	0.0286	0.0998	0.0359	0.0031
21	rs77824931	41819140	0.93	0.375229593708928	0.98	0.546929419532092	0.0785610703486473	0.374674457697415	0.01	0.0084	0.0822	0.0177	0.0457	0.0251	0.0215	0.0243	0.0033	0.0357	0.0382	0.1516	0.0043	0.0427	0.1083	0.02	0.0206	0.0053	0.0031	0.0163	0.0214	0.12	0.029	0.0997	0.0357	0.0031
21	rs62225470	41835657	0.93	0.375229593708928	0.98	0.546929419532092	0.046411481323315	0.337300945220623	0.01	0.0084	0.0825	0.0176	0.0456	0.0251	0.0215	0.0243	0.0033	0.0357	0.0383	0.1519	0.0042	0.0427	0.1082	0.0201	0.0205	0.0053	0.0031	0.0162	0.0214	0.12	0.0291	0.0997	0.0356	0.0031
21	rs2837641	41838849	0.93	0.375229593708928	0.97	0.604552021827049	0.0365143409578956	0.324448496873198	0.0101	0.0083	0.0826	0.0176	0.0456	0.0251	0.0215	0.0243	0.0033	0.0356	0.0383	0.1519	0.0042	0.0427	0.1081	0.0201	0.0205	0.0053	0.0031	0.0163	0.0214	0.12	0.0291	0.0997	0.0356	0.0031
21	rs62225476	41841960	0.93	0.375229593708928	0.97	0.604552021827049	0.0318296059334881	0.300023504892742	0.0101	0.0083	0.0826	0.0175	0.0456	0.025	0.0214	0.0243	0.0033	0.0357	0.0384	0.152	0.0042	0.0427	0.1081	0.02	0.0205	0.0053	0.0031	0.0162	0.0214	0.1201	0.0292	0.0997	0.0356	0.0031
21	rs909183	41844324	0.93	0.375229593708928	0.97	0.604552021827049	0.0296815621817447	0.269943438854539	0.0101	0.0083	0.0826	0.0175	0.0457	0.025	0.0214	0.0243	0.0033	0.0357	0.0383	0.152	0.0042	0.0427	0.1082	0.02	0.0204	0.0053	0.0031	0.0162	0.0213	0.1201	0.0292	0.0997	0.0356	0.0031
21	rs117579498	41844988	0.93	0.375229593708928	0.97	0.604552021827049	0.0287754388268347	0.257371845568379	0.0101	0.0083	0.0826	0.0175	0.0457	0.025	0.0215	0.0244	0.0033	0.0357	0.0383	0.152	0.0042	0.0427	0.1082	0.02	0.0204	0.0053	0.0031	0.0162	0.0213	0.1201	0.0292	0.0997	0.0356	0.0031
21	rs13051308	41845088	0.93	0.375229593708928	0.96	0.665984986819169	0.0289775890114616	0.259643628469326	0.0101	0.0083	0.0826	0.0175	0.0457	0.025	0.0215	0.0244	0.0033	0.0357	0.0383	0.152	0.0042	0.0427	0.1082	0.02	0.0204	0.0053	0.0031	0.0162	0.0213	0.1201	0.0292	0.0997	0.0356	0.0031
21	rs34181940	41846956	0.93	0.375229593708928	0.96	0.665984986819169	0.0280207549100484	0.260440229975019	0.0101	0.0083	0.0826	0.0175	0.0457	0.025	0.0215	0.0243	0.0033	0.0357	0.0383	0.1521	0.0042	0.0427	0.1082	0.02	0.0204	0.0053	0.0031	0.0162	0.0213	0.1201	0.0292	0.0997	0.0357	0.0031
21	rs2837648	41849478	0.93	0.375229593708928	0.95	0.731303845289611	0.025500047759233	0.226352149273201	0.0101	0.0083	0.0826	0.0175	0.0457	0.025	0.0215	0.0243	0.0033	0.0357	0.0383	0.1521	0.0042	0.0428	0.1083	0.02	0.0204	0.0052	0.0031	0.0162	0.0212	0.1201	0.0292	0.0998	0.0357	0.0031
21	rs61344894	41854541	0.93	0.375229593708928	0.95	0.731303845289611	0.0193714499739953	0.186769247482587	0.0101	0.0084	0.0828	0.0174	0.0458	0.025	0.0215	0.0248	0.0032	0.0355	0.0382	0.152	0.0041	0.0429	0.1082	0.0201	0.0205	0.0052	0.003	0.0161	0.021	0.1204	0.0292	0.0995	0.0357	0.0031
21	rs13047061	41856480	0.93	0.375229593708928	0.95	0.731303845289611	0.0184190294138772	0.198845319840853	0.0101	0.0084	0.083	0.0174	0.0458	0.025	0.0214	0.0251	0.0032	0.0355	0.0381	0.152	0.0041	0.043	0.108	0.0201	0.0204	0.0052	0.003	0.0161	0.021	0.1205	0.0292	0.0995	0.0358	0.0031
21	rs75219586	41858048	0.93	0.375229593708928	0.95	0.731303845289611	0.0167914787547238	0.192207832856813	0.0101	0.0084	0.0832	0.0173	0.0459	0.0249	0.0213	0.0253	0.0032	0.0355	0.038	0.152	0.0041	0.043	0.1079	0.0201	0.0203	0.0052	0.003	0.016	0.0209	0.1206	0.0292	0.0994	0.0359	0.0031
21	rs8131537	41859770	0.93	0.375229593708928	0.95	0.731303845289611	0.0141758251201623	0.174954125875564	0.0101	0.0084	0.0833	0.0172	0.0459	0.0249	0.0212	0.0255	0.0032	0.0355	0.0379	0.1521	0.0041	0.0431	0.1078	0.0201	0.0203	0.0052	0.0029	0.016	0.0209	0.1207	0.0292	0.0994	0.0359	0.0031
21	rs71318523	41861298	0.93	0.375229593708928	0.95	0.731303845289611	0.0166173898660925	0.200411932867976	0.0101	0.0084	0.0833	0.0172	0.0459	0.0249	0.0212	0.0255	0.0032	0.0355	0.0379	0.1521	0.0042	0.0431	0.1078	0.0201	0.0203	0.0053	0.0029	0.016	0.0209	0.1207	0.0291	0.0993	0.0359	0.0031
21	rs62225511	41866895	0.93	0.375229593708928	0.95	0.731303845289611	0.0189779708355221	0.177657036884668	0.0101	0.0084	0.0834	0.0171	0.0456	0.025	0.0212	0.0256	0.0032	0.0356	0.0381	0.1522	0.0042	0.0433	0.1078	0.0201	0.0203	0.0055	0.0029	0.0161	0.0208	0.1206	0.029	0.0991	0.0357	0.0031
21	rs10483069	41875038	0.93	0.375229593708928	0.95	0.731303845289611	0.0189613572057407	0.174954125875564	0.01	0.0084	0.0834	0.0169	0.0455	0.025	0.021	0.0256	0.0032	0.0357	0.0384	0.1523	0.0042	0.0435	0.1077	0.02	0.0203	0.0055	0.0028	0.016	0.0208	0.1204	0.029	0.0993	0.0356	0.0031
21	rs2837663	41877678	0.93	0.375229593708928	0.95	0.731303845289611	0.0184923085813378	0.169888028207059	0.01	0.0084	0.0834	0.0169	0.0454	0.025	0.021	0.0256	0.0032	0.0358	0.0385	0.1523	0.0042	0.0436	0.1077	0.02	0.0202	0.0055	0.0028	0.0161	0.0208	0.1204	0.029	0.0993	0.0355	0.0031
21	rs7282270	41877887	0.93	0.375229593708928	0.95	0.731303845289611	0.0185004638191738	0.16020365553302	0.01	0.0084	0.0834	0.0168	0.0454	0.025	0.021	0.0256	0.0032	0.0358	0.0385	0.1523	0.0042	0.0436	0.1077	0.02	0.0202	0.0055	0.0028	0.0161	0.0208	0.1204	0.029	0.0993	0.0356	0.0031
21	rs56727890	41878114	0.93	0.375229593708928	0.95	0.731303845289611	0.0189530543641353	0.168604988694513	0.01	0.0084	0.0834	0.0168	0.0454	0.025	0.021	0.0256	0.0032	0.0358	0.0385	0.1523	0.0042	0.0436	0.1077	0.02	0.0202	0.0055	0.0028	0.0161	0.0208	0.1204	0.029	0.0993	0.0356	0.0031
21	rs35554635	41881239	0.93	0.375229593708928	0.95	0.731303845289611	0.0220425191570318	0.199471469495925	0.0099	0.0084	0.0834	0.0168	0.0454	0.025	0.021	0.0256	0.0032	0.0358	0.0385	0.1523	0.0042	0.0436	0.1076	0.02	0.0202	0.0055	0.0028	0.016	0.0208	0.1204	0.029	0.0993	0.0356	0.0031
21	rs34869366	41883599	0.93	0.375229593708928	0.95	0.731303845289611	0.0255617904037889	0.208518330387041	0.0099	0.0084	0.0834	0.0168	0.0454	0.025	0.021	0.0256	0.0032	0.0359	0.0385	0.1524	0.0042	0.0436	0.1075	0.0201	0.0201	0.0055	0.0028	0.016	0.0208	0.1204	0.029	0.0993	0.0355	0.0031
21	rs73228111	41884731	0.93	0.375229593708928	0.95	0.731303845289611	0.0339583647827773	0.215122767138093	0.0099	0.0084	0.0835	0.0167	0.0455	0.025	0.021	0.0256	0.0032	0.0359	0.0385	0.1524	0.0042	0.0437	0.1075	0.0201	0.0201	0.0056	0.0028	0.016	0.0206	0.1204	0.029	0.0993	0.0355	0.003
21	rs73228114	41886135	0.93	0.375229593708928	0.95	0.731303845289611	0.0433764557343354	0.17206704779392	0.0099	0.0084	0.0837	0.0166	0.0456	0.025	0.021	0.0255	0.0033	0.0361	0.0384	0.1525	0.0042	0.0437	0.1075	0.0202	0.0199	0.0057	0.0027	0.016	0.0204	0.1204	0.0291	0.0994	0.0354	0.003
21	rs113080080	41893358	0.93	0.375229593708928	0.95	0.731303845289611	0.0473541168154893	0.147608008188016	0.0099	0.0085	0.0838	0.0164	0.0456	0.0251	0.0211	0.0255	0.0033	0.0362	0.0383	0.1525	0.0042	0.0437	0.1074	0.0203	0.0198	0.0057	0.0027	0.016	0.0203	0.1204	0.0291	0.0994	0.0354	0.003
21	rs116932188	41894083	0.93	0.375229593708928	0.95	0.731303845289611	0.0470384764162474	0.140248667790305	0.0099	0.0085	0.0838	0.0164	0.0456	0.0251	0.0211	0.0255	0.0033	0.0362	0.0383	0.1525	0.0042	0.0437	0.1074	0.0203	0.0198	0.0057	0.0027	0.016	0.0202	0.1205	0.0291	0.0994	0.0354	0.003
21	rs73214123	41897597	0.93	0.375229593708928	0.95	0.731303845289611	0.0484701509614473	0.137032169980304	0.0099	0.0084	0.0839	0.0164	0.0456	0.0251	0.0211	0.0255	0.0033	0.0363	0.0383	0.1525	0.0042	0.0437	0.1074	0.0203	0.0197	0.0058	0.0027	0.0159	0.0202	0.1204	0.0291	0.0993	0.0354	0.003
21	rs62225547	41901400	0.93	0.375229593708928	0.95	0.731303845289611	0.048534456363269	0.12648076842974	0.01	0.0084	0.0839	0.0164	0.0455	0.0251	0.0211	0.0255	0.0034	0.0362	0.0382	0.1526	0.0042	0.0437	0.1074	0.0204	0.0196	0.0058	0.0027	0.0159	0.0202	0.1205	0.0292	0.0995	0.0354	0.003
21	rs74714471	41904600	0.93	0.375229593708928	0.95	0.731303845289611	0.0545777433122823	0.141728119479698	0.01	0.0085	0.0838	0.0164	0.0455	0.0251	0.0211	0.0255	0.0034	0.0361	0.0384	0.1525	0.0042	0.0438	0.1074	0.0204	0.0196	0.0058	0.0027	0.0159	0.0201	0.1204	0.0292	0.0997	0.0353	0.003
21	rs2837687	41906815	0.93	0.375229593708928	0.95	0.731303845289611	0.0524311711615141	0.137673284872063	0.01	0.0084	0.0838	0.0164	0.0455	0.0251	0.021	0.0255	0.0034	0.0361	0.0384	0.1524	0.0042	0.0438	0.1074	0.0204	0.0196	0.0059	0.0027	0.0159	0.0201	0.1204	0.0292	0.0998	0.0352	0.003
21	rs2837691	41909335	0.94	0.331738599837001	0.95	0.731303845289611	0.0448383839335354	0.124002406190473	0.0099	0.0083	0.0839	0.0164	0.0454	0.0251	0.0209	0.0256	0.0032	0.0362	0.0385	0.1526	0.0041	0.0438	0.1075	0.0205	0.0195	0.0057	0.0026	0.0159	0.02	0.1203	0.0293	0.0996	0.0356	0.003
21	rs2837693	41910362	0.94	0.331738599837001	0.95	0.731303845289611	0.0374086306890322	0.106595165313916	0.0099	0.0083	0.084	0.0164	0.0454	0.0251	0.0208	0.0257	0.0032	0.0362	0.0385	0.1524	0.0041	0.0438	0.1075	0.0205	0.0196	0.0057	0.0026	0.0158	0.02	0.1204	0.0294	0.0996	0.0358	0.003
21	rs16999959	41910944	0.94	0.331738599837001	0.95	0.731303845289611	0.0461778281170401	0.142006145387701	0.0099	0.0083	0.084	0.0164	0.0453	0.0251	0.0208	0.0256	0.0032	0.0362	0.0384	0.1524	0.0041	0.0438	0.1075	0.0205	0.0196	0.0057	0.0026	0.0158	0.02	0.1205	0.0294	0.0996	0.0358	0.003
21	rs16999961	41914050	0.94	0.331738599837001	0.94	0.800578923638966	0.0614803037520832	0.134660512290268	0.0099	0.0082	0.0841	0.0163	0.0454	0.025	0.0207	0.0257	0.0032	0.0364	0.0384	0.1522	0.0041	0.0438	0.1075	0.0205	0.0195	0.0057	0.0026	0.0158	0.0199	0.1204	0.0294	0.0997	0.0358	0.003
21	rs17835760	41914754	0.94	0.331738599837001	0.95	0.731303845289611	0.0666463719898808	0.126125596555621	0.0099	0.0082	0.0842	0.0163	0.0454	0.025	0.0207	0.0257	0.0033	0.0364	0.0384	0.1521	0.0041	0.0438	0.1074	0.0205	0.0195	0.0058	0.0026	0.0158	0.0199	0.1204	0.0294	0.0998	0.0358	0.003
21	rs75337546	41917680	0.95	0.291843936447983	0.95	0.731303845289611	0.0876288310721942	0.0634800449719103	0.0102	0.0074	0.0862	0.0152	0.0455	0.0245	0.0195	0.0256	0.0035	0.0396	0.0378	0.1477	0.0049	0.0445	0.1059	0.0199	0.0186	0.0064	0.0029	0.0149	0.0181	0.1205	0.03	0.1039	0.0371	0.0032
21	rs13046433	41918117	0.95	0.291843936447983	0.94	0.800578923638966	0.112973345134015	0.0659305037042551	0.0102	0.0072	0.0871	0.0148	0.0455	0.0243	0.0192	0.0257	0.0036	0.0405	0.0379	0.1459	0.005	0.0448	0.1057	0.0198	0.0183	0.0065	0.003	0.0147	0.0177	0.1203	0.0304	0.1047	0.0373	0.0033
21	rs56350618	41921629	0.94	0.331738599837001	0.94	0.800578923638966	0.274905725899776	0.204188576914804	0.0108	0.0068	0.0904	0.0144	0.0439	0.0238	0.0184	0.0266	0.0036	0.0416	0.0377	0.1437	0.0052	0.0442	0.1075	0.0192	0.0176	0.0065	0.003	0.0138	0.0163	0.1209	0.031	0.1065	0.0367	0.0033
21	rs10211949	41922143	0.94	0.331738599837001	0.94	0.800578923638966	0.243806332637757	0.1553893040342	0.0108	0.0068	0.0904	0.0144	0.0439	0.0238	0.0184	0.0266	0.0037	0.0416	0.0377	0.1437	0.0052	0.0443	0.1075	0.0192	0.0176	0.0065	0.003	0.0138	0.0163	0.1209	0.031	0.1065	0.0367	0.0033
21	rs2837701	41924376	0.94	0.331738599837001	0.94	0.800578923638966	0.218949512630447	0.118753801228155	0.0108	0.0068	0.0908	0.0144	0.0438	0.0238	0.0184	0.0265	0.0037	0.0416	0.0377	0.1437	0.0052	0.0442	0.1075	0.0189	0.0176	0.0065	0.003	0.0139	0.0163	0.1209	0.031	0.1066	0.0367	0.0033
21	rs2015585	41932452	0.94	0.331738599837001	0.94	0.800578923638966	0.198982155539786	0.112654380909882	0.0108	0.0068	0.0919	0.0142	0.0437	0.0236	0.0187	0.0264	0.0037	0.041	0.0377	0.1436	0.0052	0.0443	0.108	0.0186	0.0174	0.0064	0.003	0.014	0.0162	0.1207	0.0311	0.1069	0.0366	0.0033
21	rs34850679	41950543	0.93	0.375229593708928	0.94	0.800578923638966	0.160492364838542	0.103449469081106	0.0107	0.0068	0.0937	0.0142	0.0436	0.0234	0.0186	0.0261	0.0037	0.0411	0.0378	0.1424	0.005	0.0442	0.1089	0.0182	0.0174	0.0062	0.003	0.014	0.0161	0.1203	0.0312	0.1078	0.0365	0.0032
21	rs117868113	41955788	0.93	0.375229593708928	0.94	0.800578923638966	0.155730033624531	0.102054029174501	0.0107	0.0068	0.0938	0.0142	0.0436	0.0234	0.0186	0.0261	0.0037	0.0411	0.0378	0.1423	0.005	0.0441	0.109	0.0181	0.0174	0.0062	0.003	0.014	0.0161	0.1202	0.0312	0.1078	0.0365	0.0032
21	rs73216106	41958912	0.93	0.375229593708928	0.94	0.800578923638966	0.144064243289227	0.0764802456905709	0.0107	0.0068	0.0939	0.0142	0.0436	0.0234	0.0186	0.0261	0.0037	0.0411	0.0378	0.1422	0.005	0.0441	0.109	0.0181	0.0174	0.0062	0.003	0.014	0.0161	0.1202	0.0312	0.1079	0.0365	0.0032
21	rs13046730	41959656	0.93	0.375229593708928	0.94	0.800578923638966	0.14118414457362	0.0774311560206169	0.0107	0.0068	0.0939	0.0142	0.0436	0.0234	0.0186	0.0262	0.0037	0.0411	0.0378	0.1422	0.005	0.0441	0.109	0.0181	0.0174	0.0062	0.003	0.014	0.0161	0.1202	0.0312	0.1079	0.0365	0.0032
21	rs2837730	41962744	0.93	0.375229593708928	0.94	0.800578923638966	0.123424648960382	0.0633450554487495	0.0107	0.0068	0.0941	0.0142	0.0436	0.0234	0.0185	0.0262	0.0037	0.0411	0.0379	0.1421	0.005	0.0441	0.1091	0.0182	0.0174	0.0061	0.003	0.014	0.016	0.1201	0.0312	0.108	0.0365	0.0032
21	rs455304	41964375	0.93	0.375229593708928	0.94	0.800578923638966	0.116337648646847	0.0627391045652538	0.0107	0.0067	0.0943	0.0143	0.0436	0.0234	0.0185	0.0262	0.0037	0.0411	0.0379	0.1421	0.005	0.0442	0.1091	0.0182	0.0174	0.006	0.003	0.014	0.016	0.12	0.0312	0.1079	0.0365	0.0032
21	rs34866292	41976996	0.93	0.375229593708928	0.94	0.800578923638966	0.135093904426755	0.0566875231518936	0.0106	0.0067	0.0946	0.0142	0.0437	0.0234	0.0181	0.0261	0.0037	0.0411	0.0378	0.1424	0.005	0.0445	0.109	0.0181	0.0173	0.0062	0.003	0.014	0.0161	0.1197	0.0313	0.1082	0.0366	0.0032
21	rs7278303	41980344	0.93	0.375229593708928	0.94	0.800578923638966	0.15108517758694	0.0504109108230299	0.0106	0.0067	0.0946	0.0142	0.0437	0.0234	0.0181	0.0261	0.0037	0.0411	0.0379	0.1425	0.005	0.0445	0.1089	0.0179	0.0172	0.0062	0.003	0.0139	0.0161	0.1197	0.0314	0.1082	0.0366	0.0032
21	rs721506	41980351	0.93	0.375229593708928	0.94	0.800578923638966	0.157692759135066	0.0498617447741532	0.0106	0.0067	0.0946	0.0142	0.0437	0.0234	0.018	0.0261	0.0037	0.0412	0.0379	0.1425	0.005	0.0445	0.109	0.0178	0.0172	0.0062	0.003	0.0139	0.0161	0.1197	0.0314	0.1082	0.0366	0.0032
21	rs79172532	41982119	0.93	0.375229593708928	0.94	0.800578923638966	0.165758508707578	0.05720333017767	0.0106	0.0066	0.0946	0.0142	0.0437	0.0234	0.018	0.0262	0.0036	0.0412	0.0378	0.1425	0.005	0.0445	0.109	0.0179	0.0172	0.0062	0.003	0.0139	0.0161	0.1197	0.0314	0.1083	0.0366	0.0032
21	rs17757927	41986390	0.93	0.375229593708928	0.94	0.800578923638966	0.172839435478394	0.0518262345463307	0.0106	0.0066	0.0947	0.0142	0.0438	0.0234	0.0179	0.0262	0.0036	0.0412	0.0378	0.1425	0.005	0.0445	0.109	0.0178	0.0171	0.0062	0.003	0.0138	0.016	0.1198	0.0315	0.1084	0.0366	0.0032
21	rs2837752	41989987	0.94	0.331738599837001	0.94	0.800578923638966	0.173736685565452	0.0472149463288111	0.0106	0.0065	0.0948	0.0141	0.0438	0.0233	0.0178	0.0263	0.0036	0.0412	0.0377	0.1425	0.005	0.0445	0.109	0.0177	0.0171	0.0062	0.003	0.0138	0.016	0.1199	0.0316	0.1085	0.0366	0.0032
21	rs3827218	41993758	0.94	0.331738599837001	0.95	0.731303845289611	0.167653354972354	0.036264948426198	0.0106	0.0063	0.0951	0.0142	0.0436	0.0233	0.0175	0.0263	0.0036	0.0413	0.0375	0.1427	0.005	0.0444	0.1084	0.0178	0.0171	0.0059	0.0028	0.0139	0.0157	0.1199	0.032	0.1094	0.0365	0.0033
21	rs28526702	42000488	0.93	0.375229593708928	0.95	0.731303845289611	0.220552219380913	0.0347483228224148	0.0108	0.0061	0.0972	0.0143	0.0435	0.0231	0.017	0.0264	0.0037	0.0418	0.0371	0.1425	0.0051	0.0446	0.1079	0.0173	0.017	0.0057	0.0027	0.014	0.0156	0.1184	0.0329	0.1095	0.0367	0.0034
21	rs73368980	42003285	0.94	0.331738599837001	0.95	0.731303845289611	0.236895760185462	0.0367416267445653	0.0108	0.006	0.0977	0.0143	0.0436	0.023	0.0169	0.0265	0.0037	0.0421	0.0371	0.1423	0.0052	0.0449	0.1075	0.017	0.017	0.0055	0.0026	0.0142	0.0155	0.118	0.0331	0.1095	0.0368	0.0034
21	rs73372804	42003948	0.93	0.375229593708928	0.95	0.731303845289611	0.213088511261374	0.0346965539143187	0.0108	0.006	0.098	0.0144	0.0437	0.0229	0.0168	0.0266	0.0037	0.0421	0.0371	0.1422	0.0052	0.045	0.1073	0.017	0.0171	0.0055	0.0026	0.0142	0.0155	0.1179	0.0332	0.1095	0.0367	0.0035
21	rs75433366	42006285	0.94	0.331738599837001	0.95	0.731303845289611	0.209390717007367	0.0297963357880914	0.0107	0.006	0.0985	0.0143	0.0439	0.0228	0.0167	0.0268	0.0036	0.0421	0.0371	0.1417	0.0052	0.0454	0.107	0.0168	0.017	0.0054	0.0027	0.0144	0.0154	0.1175	0.0334	0.1092	0.0368	0.0035
21	rs9985075	42011340	0.94	0.331738599837001	0.96	0.665984986819169	0.198205874033917	0.0223825980978101	0.0107	0.006	0.0988	0.0143	0.044	0.0228	0.0167	0.0269	0.0035	0.0421	0.0371	0.1415	0.0052	0.0456	0.1069	0.0166	0.017	0.0054	0.0028	0.0146	0.0154	0.1174	0.0335	0.1091	0.0369	0.0035
21	rs9980140	42013261	0.94	0.331738599837001	0.95	0.731303845289611	0.19851617958375	0.0237501707226103	0.0107	0.0061	0.0988	0.0143	0.0439	0.0229	0.0166	0.0271	0.0034	0.0421	0.0371	0.1416	0.0053	0.0455	0.1069	0.0167	0.017	0.0054	0.0028	0.0147	0.0153	0.1172	0.0335	0.1093	0.037	0.0035
21	rs62223646	42017358	0.94	0.331738599837001	0.95	0.731303845289611	0.211918968132547	0.0223404879041468	0.0106	0.0061	0.0989	0.0143	0.044	0.0229	0.0167	0.0271	0.0034	0.0421	0.0372	0.1417	0.0053	0.0453	0.1065	0.0168	0.0171	0.0055	0.0028	0.0148	0.0153	0.1169	0.0336	0.1093	0.037	0.0035
21	rs76398776	42018817	0.94	0.331738599837001	0.95	0.731303845289611	0.218089226208779	0.0206468682382012	0.0106	0.0061	0.0989	0.0143	0.044	0.0229	0.0167	0.0271	0.0034	0.0422	0.0373	0.1417	0.0053	0.0452	0.1063	0.0169	0.0171	0.0055	0.0028	0.0148	0.0153	0.1168	0.0337	0.1093	0.0371	0.0035
21	rs12482444	42021057	0.94	0.331738599837001	0.95	0.731303845289611	0.228495775873397	0.021176898357492	0.0105	0.006	0.099	0.0143	0.044	0.0229	0.0167	0.0271	0.0033	0.0422	0.0372	0.1419	0.0052	0.0452	0.1062	0.0169	0.0172	0.0056	0.0028	0.0148	0.0152	0.1167	0.0337	0.1092	0.0371	0.0035
21	rs1882786	42023554	0.94	0.331738599837001	0.95	0.731303845289611	0.231107992022345	0.0215890254334355	0.0105	0.0061	0.0988	0.0143	0.0441	0.0229	0.0167	0.0272	0.0033	0.0423	0.0371	0.1417	0.0053	0.0452	0.1063	0.0168	0.0172	0.0056	0.0029	0.0148	0.0152	0.1165	0.0339	0.1092	0.0373	0.0035
21	rs989936	42025454	0.94	0.331738599837001	0.95	0.731303845289611	0.250075302219518	0.0325543087444737	0.0104	0.0061	0.0984	0.0144	0.0441	0.023	0.0168	0.0274	0.0032	0.0422	0.0368	0.1412	0.0052	0.0452	0.106	0.0171	0.0172	0.0055	0.003	0.0151	0.0154	0.1162	0.0347	0.1089	0.0374	0.0035
21	rs2837765	42026941	0.94	0.331738599837001	0.95	0.731303845289611	0.246995659915734	0.0316554863022853	0.0104	0.0061	0.0985	0.0145	0.0441	0.0232	0.0168	0.0276	0.0032	0.0423	0.0367	0.1406	0.0052	0.045	0.1059	0.0174	0.0172	0.0055	0.003	0.0153	0.0155	0.1159	0.0346	0.1085	0.0376	0.0034
21	rs73218246	42028510	0.94	0.331738599837001	0.95	0.731303845289611	0.284143293404541	0.0310135842277934	0.0106	0.006	0.0982	0.0146	0.0439	0.0235	0.0166	0.0282	0.0032	0.0421	0.0365	0.1399	0.0052	0.0451	0.1062	0.018	0.0173	0.0055	0.0032	0.016	0.0156	0.1146	0.0346	0.1082	0.0379	0.0035
21	rs2837768	42030007	0.94	0.331738599837001	0.93	0.873875650440679	0.323637258713304	0.0321034439921945	0.0108	0.0061	0.0982	0.0147	0.044	0.0238	0.0169	0.0288	0.0031	0.0421	0.0365	0.1386	0.0052	0.0454	0.1063	0.0183	0.0173	0.0056	0.0033	0.0164	0.0158	0.1132	0.0344	0.1079	0.038	0.0035
21	rs7281929	42030865	0.94	0.331738599837001	0.92	0.951254862179695	0.372557596261485	0.0357911070977267	0.0109	0.0062	0.0975	0.0149	0.044	0.0239	0.0174	0.0296	0.0031	0.0421	0.0367	0.1373	0.0054	0.0458	0.1066	0.0186	0.0176	0.0059	0.0033	0.0169	0.0162	0.1104	0.0346	0.1069	0.0383	0.0037
21	rs6517604	42030923	0.94	0.331738599837001	0.92	0.951254862179695	0.373102874281577	0.0402678246936832	0.0109	0.0062	0.0974	0.0149	0.044	0.0239	0.0176	0.0297	0.003	0.0421	0.0368	0.1372	0.0055	0.0459	0.1064	0.0186	0.0176	0.0059	0.0033	0.017	0.0162	0.1104	0.0346	0.1068	0.0383	0.0037
21	rs10854404	42031202	0.94	0.331738599837001	0.92	0.951254862179695	0.240855951770159	0.0242292183668624	0.0109	0.0063	0.0969	0.0153	0.0439	0.0242	0.018	0.0297	0.0031	0.0423	0.0369	0.1368	0.0055	0.0462	0.1065	0.0189	0.0179	0.0058	0.0033	0.0171	0.0163	0.1101	0.0331	0.1064	0.0387	0.0038
21	rs34960333	42033078	0.95	0.291843936447983	0.92	0.951254862179695	0.177170835392919	0.021713409974373	0.0109	0.0064	0.0961	0.0161	0.0446	0.0247	0.0191	0.0302	0.0031	0.0429	0.0367	0.1345	0.0055	0.0458	0.1054	0.0196	0.0189	0.0054	0.0032	0.0175	0.0163	0.1092	0.0335	0.1057	0.0389	0.0037
21	rs79575853	42037140	0.95	0.291843936447983	0.92	0.951254862179695	0.145841404542721	0.0271986725655142	0.0109	0.0065	0.0957	0.0164	0.0447	0.025	0.0195	0.0304	0.0031	0.0432	0.0366	0.1336	0.0054	0.0457	0.1049	0.0199	0.0193	0.0052	0.0031	0.0177	0.0163	0.1088	0.0337	0.1054	0.0391	0.0037
21	rs75695199	42037348	0.95	0.291843936447983	0.92	0.951254862179695	0.144773550326117	0.0267841997551785	0.0109	0.0065	0.0956	0.0164	0.0447	0.025	0.0195	0.0304	0.0031	0.0432	0.0367	0.1336	0.0054	0.0457	0.1049	0.0199	0.0193	0.0052	0.0031	0.0177	0.0163	0.1088	0.0337	0.1054	0.0391	0.0037
21	rs2837772	42038174	0.95	0.291843936447983	0.92	0.951254862179695	0.149204472634502	0.0223404879041468	0.0109	0.0065	0.0956	0.0165	0.0447	0.025	0.0195	0.0305	0.0031	0.0432	0.0367	0.1335	0.0054	0.0457	0.1049	0.0199	0.0193	0.0052	0.0031	0.0177	0.0163	0.1087	0.0337	0.1054	0.0391	0.0037
21	rs35939072	42038943	0.95	0.291843936447983	0.91	1.03277310349222	0.150357636754725	0.0215062936658683	0.0109	0.0065	0.0956	0.0165	0.0447	0.025	0.0195	0.0305	0.0031	0.0432	0.0367	0.1335	0.0054	0.0457	0.1049	0.0199	0.0193	0.0052	0.0031	0.0177	0.0163	0.1086	0.0337	0.1055	0.0391	0.0037
21	rs73220267	42040903	0.95	0.291843936447983	0.89	1.20843312996982	0.153313689430482	0.0241854801803662	0.0109	0.0065	0.0956	0.0165	0.0447	0.025	0.0196	0.0304	0.0031	0.0432	0.0367	0.1335	0.0054	0.0456	0.1049	0.0199	0.0193	0.0052	0.0031	0.0177	0.0163	0.1086	0.0337	0.1056	0.0391	0.0037
21	rs2837778	42044401	0.95	0.291843936447983	0.89	1.20843312996982	0.153213492447717	0.0295075739799362	0.0109	0.0065	0.0955	0.0166	0.0447	0.025	0.0196	0.0304	0.0031	0.0432	0.0367	0.1334	0.0054	0.0456	0.1049	0.02	0.0193	0.0053	0.003	0.0177	0.0163	0.1086	0.0338	0.1058	0.0391	0.0037
21	rs741911	42046090	0.95	0.291843936447983	0.88	1.30266910679319	0.154384866349639	0.0452716521460771	0.0109	0.0065	0.0955	0.0166	0.0447	0.0251	0.0196	0.0302	0.0031	0.0433	0.0367	0.1334	0.0055	0.0456	0.1047	0.02	0.0194	0.0053	0.003	0.0177	0.0162	0.1085	0.0338	0.1058	0.0391	0.0037
21	rs116990435	42048274	0.95	0.291843936447983	0.88	1.30266910679319	0.152380023021648	0.0646323411909048	0.0109	0.0065	0.0954	0.0167	0.0448	0.0251	0.0197	0.0299	0.0031	0.0433	0.0367	0.1334	0.0054	0.0457	0.1046	0.02	0.0194	0.0053	0.003	0.0178	0.0162	0.1084	0.0338	0.1058	0.0391	0.0037
21	rs8134673	42048311	0.95	0.291843936447983	0.88	1.30266910679319	0.152246917361418	0.0654509721872734	0.0109	0.0065	0.0954	0.0167	0.0448	0.0251	0.0197	0.0299	0.0031	0.0433	0.0367	0.1334	0.0054	0.0457	0.1046	0.02	0.0194	0.0053	0.003	0.0178	0.0162	0.1084	0.0338	0.1058	0.0391	0.0037
21	rs13047833	42056903	0.95	0.291843936447983	0.88	1.30266910679319	0.191525044032989	0.0487110428796744	0.011	0.0067	0.0949	0.017	0.0449	0.0253	0.02	0.03	0.0031	0.0433	0.0365	0.1334	0.0054	0.0457	0.1039	0.0205	0.0197	0.0054	0.003	0.018	0.0162	0.1082	0.0334	0.1048	0.0391	0.0038
21	rs62224164	42057798	0.96	0.255413023536062	0.86	1.50416405558766	0.116819168986863	0.0538236392758575	0.0109	0.0071	0.0944	0.0177	0.045	0.0257	0.0205	0.0304	0.0033	0.0433	0.0364	0.1319	0.0056	0.0461	0.1027	0.021	0.02	0.0055	0.003	0.0185	0.0164	0.1082	0.0329	0.1035	0.0394	0.0039
21	rs9653728	42059065	0.95	0.291843936447983	0.85	1.61149868637791	0.0593208195356551	0.0594177684161	0.0109	0.0081	0.0926	0.0194	0.0456	0.0267	0.0215	0.0309	0.0039	0.0434	0.0359	0.1284	0.006	0.0472	0.0995	0.022	0.0213	0.0057	0.0031	0.0202	0.0168	0.1083	0.0317	0.0995	0.0399	0.0046
21	rs2837783	42059090	0.95	0.291843936447983	0.85	1.61149868637791	0.0631335533376099	0.0856672111235445	0.0109	0.0081	0.0924	0.0195	0.0455	0.0268	0.0216	0.0308	0.004	0.0434	0.0357	0.1282	0.0061	0.0472	0.0993	0.022	0.0214	0.0057	0.0031	0.0202	0.0168	0.1083	0.0318	0.0994	0.04	0.0047
21	rs9653729	42059209	0.95	0.291843936447983	0.85	1.61149868637791	0.0717965024386725	0.117023328175156	0.0109	0.0082	0.0917	0.0196	0.0458	0.0267	0.0216	0.0309	0.0041	0.0432	0.0355	0.1279	0.0061	0.0475	0.0987	0.0219	0.0214	0.0058	0.0031	0.0204	0.0169	0.1083	0.032	0.0994	0.0402	0.0048
21	rs8132311	42064088	0.96	0.255413023536062	0.85	1.61149868637791	0.187068715294601	0.129335498023477	0.0106	0.0092	0.0874	0.0204	0.0458	0.027	0.0223	0.032	0.0048	0.0421	0.0345	0.1266	0.0067	0.0487	0.0956	0.0225	0.0209	0.0057	0.0028	0.0227	0.0176	0.11	0.0324	0.0996	0.0397	0.0053
21	rs79388864	42064339	0.96	0.255413023536062	0.86	1.50416405558766	0.185385098525039	0.128083639446041	0.0106	0.0092	0.0874	0.0204	0.0458	0.027	0.0223	0.032	0.0048	0.0421	0.0345	0.1266	0.0067	0.0486	0.0956	0.0226	0.021	0.0057	0.0028	0.0227	0.0176	0.11	0.0324	0.0996	0.0397	0.0053
21	rs3804025	42064507	0.96	0.255413023536062	0.86	1.50416405558766	0.186656357311318	0.133027529911628	0.0106	0.0092	0.0873	0.0204	0.0458	0.027	0.0223	0.032	0.0048	0.0421	0.0345	0.1266	0.0067	0.0487	0.0956	0.0226	0.021	0.0057	0.0028	0.0227	0.0176	0.11	0.0324	0.0996	0.0397	0.0053
21	Affx-36537222	42066488	0.96	0.255413023536062	0.86	1.50416405558766	0.192972925670547	0.138499183774223	0.0106	0.0092	0.0871	0.0204	0.0458	0.027	0.0223	0.032	0.0048	0.042	0.0345	0.1267	0.0067	0.0487	0.0955	0.0227	0.021	0.0058	0.0028	0.0227	0.0176	0.1099	0.0323	0.0995	0.0397	0.0053
21	rs12482863	42071197	0.96	0.255413023536062	0.86	1.50416405558766	0.208113073636537	0.16311716825127	0.0106	0.0092	0.0869	0.0205	0.0459	0.0271	0.0223	0.032	0.0049	0.042	0.0345	0.1268	0.0067	0.0486	0.0955	0.0226	0.0209	0.0059	0.0029	0.0228	0.0176	0.1099	0.0323	0.0994	0.0396	0.0054
21	rs76977037	42087560	0.96	0.255413023536062	0.86	1.50416405558766	0.248532865407634	0.203557499282664	0.0107	0.0094	0.0865	0.0208	0.0461	0.027	0.0224	0.0319	0.005	0.0421	0.0346	0.1269	0.0068	0.0485	0.0955	0.0227	0.0207	0.0059	0.0029	0.0232	0.0177	0.1097	0.0323	0.0985	0.0394	0.0054
21	rs9975400	42088651	0.96	0.255413023536062	0.86	1.50416405558766	0.248356919967662	0.203767785973492	0.0107	0.0094	0.0865	0.0208	0.0461	0.027	0.0224	0.0319	0.005	0.0421	0.0346	0.1269	0.0068	0.0485	0.0955	0.0228	0.0207	0.0059	0.0029	0.0232	0.0177	0.1097	0.0323	0.0984	0.0394	0.0054
21	rs9975938	42089378	0.96	0.255413023536062	0.86	1.50416405558766	0.24406760989547	0.186156916101029	0.0107	0.0094	0.0865	0.0208	0.0462	0.027	0.0225	0.0319	0.0049	0.0421	0.0346	0.1269	0.0068	0.0486	0.0955	0.0228	0.0207	0.0059	0.0029	0.0232	0.0177	0.1097	0.0323	0.0984	0.0394	0.0054
21	rs76577330	42096562	0.96	0.255413023536062	0.86	1.50416405558766	0.254778571386723	0.186054927669735	0.0107	0.0094	0.0864	0.0208	0.0462	0.027	0.0225	0.032	0.005	0.0421	0.0346	0.1269	0.0068	0.0485	0.0955	0.0228	0.0206	0.0059	0.003	0.0234	0.0177	0.1097	0.0323	0.0983	0.0395	0.0053
21	rs2037927	42097209	0.96	0.255413023536062	0.86	1.50416405558766	0.255671353587435	0.187893636225069	0.0107	0.0094	0.0864	0.0208	0.0462	0.027	0.0225	0.032	0.005	0.0421	0.0346	0.1269	0.0068	0.0485	0.0955	0.0228	0.0206	0.0059	0.003	0.0234	0.0177	0.1097	0.0323	0.0983	0.0395	0.0053
21	rs2142134	42101512	0.96	0.255413023536062	0.87	1.40123301501992	0.258854493725841	0.185647165013415	0.0107	0.0094	0.0864	0.0209	0.0462	0.027	0.0225	0.032	0.005	0.0421	0.0346	0.1269	0.0068	0.0485	0.0955	0.0228	0.0206	0.0059	0.003	0.0234	0.0177	0.1097	0.0323	0.0982	0.0395	0.0053
21	rs57736686	42104121	0.96	0.255413023536062	0.87	1.40123301501992	0.251844489849008	0.165951115140525	0.0108	0.0094	0.0863	0.0209	0.0462	0.0269	0.0225	0.032	0.0049	0.0421	0.0346	0.1268	0.0068	0.0485	0.0954	0.0228	0.0206	0.0059	0.003	0.0235	0.0177	0.1097	0.0323	0.0981	0.0397	0.0053
21	rs13049429	42105119	0.96	0.255413023536062	0.87	1.40123301501992	0.295135482008626	0.214052936535515	0.0109	0.0095	0.0858	0.021	0.0464	0.0269	0.0225	0.0322	0.0049	0.0421	0.0343	0.1267	0.0068	0.0486	0.0951	0.0227	0.0205	0.0058	0.0031	0.0238	0.0177	0.11	0.0325	0.0977	0.0396	0.0053
21	rs7278321	42105523	0.97	0.222305343836028	0.87	1.40123301501992	0.321360700462985	0.238540435944697	0.011	0.0096	0.0853	0.0211	0.0465	0.0267	0.0226	0.0322	0.0049	0.0422	0.0343	0.1266	0.0069	0.0487	0.0947	0.0227	0.0205	0.0059	0.0031	0.024	0.0178	0.1103	0.0326	0.0975	0.0394	0.0054
21	rs7279397	42108136	0.97	0.222305343836028	0.88	1.30266910679319	0.4904347312226	0.27990073074286	0.011	0.0099	0.0847	0.0213	0.0468	0.0264	0.0229	0.0326	0.005	0.0421	0.0335	0.1262	0.0069	0.0491	0.094	0.0226	0.0206	0.0058	0.0033	0.0247	0.0178	0.1108	0.033	0.0971	0.039	0.0055
21	rs77707864	42112368	0.97	0.222305343836028	0.89	1.20843312996982	0.50687092122047	0.287969307323229	0.011	0.0099	0.0844	0.0212	0.0468	0.0264	0.023	0.0328	0.0051	0.0422	0.0336	0.1259	0.007	0.0494	0.0941	0.0227	0.0206	0.0058	0.0034	0.0249	0.0177	0.1109	0.0332	0.0968	0.0389	0.0055
21	rs12482815	42116685	0.97	0.222305343836028	0.89	1.20843312996982	0.512471213096937	0.276066770175467	0.011	0.0099	0.0844	0.0212	0.0468	0.0263	0.023	0.0328	0.0051	0.0422	0.0336	0.1259	0.0069	0.0494	0.0941	0.0227	0.0206	0.0058	0.0034	0.0249	0.0177	0.1109	0.0332	0.0968	0.039	0.0055
21	rs117139234	42116943	0.97	0.222305343836028	0.89	1.20843312996982	0.510686108028939	0.280949170924561	0.011	0.0099	0.0844	0.0212	0.0468	0.0263	0.023	0.0328	0.0051	0.0422	0.0336	0.1258	0.0069	0.0494	0.0941	0.0227	0.0206	0.0058	0.0034	0.0249	0.0177	0.1109	0.0332	0.0968	0.0389	0.0055
21	rs116843408	42118917	0.97	0.222305343836028	0.89	1.20843312996982	0.502247600854163	0.302881368181338	0.011	0.0099	0.0844	0.0211	0.0468	0.0264	0.023	0.0328	0.0051	0.0422	0.0336	0.1259	0.0069	0.0494	0.0941	0.0227	0.0206	0.0058	0.0034	0.0249	0.0178	0.1108	0.0332	0.0967	0.0389	0.0055
21	rs117342730	42120403	0.97	0.222305343836028	0.89	1.20843312996982	0.501868505952207	0.307303109617828	0.011	0.0099	0.0844	0.0211	0.0468	0.0264	0.023	0.0328	0.0051	0.0422	0.0336	0.1259	0.0069	0.0494	0.0941	0.0227	0.0206	0.0058	0.0034	0.0249	0.0178	0.1108	0.0332	0.0966	0.0389	0.0055
21	rs76411100	42123360	0.97	0.222305343836028	0.89	1.20843312996982	0.506236388975628	0.310782146355077	0.011	0.0099	0.0844	0.0211	0.0468	0.0264	0.023	0.0329	0.0051	0.0422	0.0336	0.1258	0.0069	0.0494	0.0941	0.0227	0.0206	0.0058	0.0034	0.0249	0.0179	0.1108	0.0332	0.0965	0.0389	0.0055
21	rs75732040	42123425	0.97	0.222305343836028	0.89	1.20843312996982	0.506172956701813	0.309581160254168	0.011	0.0099	0.0844	0.0211	0.0469	0.0264	0.023	0.0329	0.0051	0.0422	0.0336	0.1258	0.0069	0.0494	0.0941	0.0227	0.0206	0.0058	0.0034	0.0249	0.0179	0.1108	0.0332	0.0965	0.0389	0.0055
21	rs80285227	42127777	0.97	0.222305343836028	0.89	1.20843312996982	0.511769566586304	0.33828612531729	0.011	0.0098	0.0844	0.0211	0.0469	0.0265	0.023	0.0329	0.0051	0.0422	0.0336	0.1256	0.0069	0.0493	0.094	0.0227	0.0207	0.0058	0.0035	0.025	0.0179	0.1108	0.0333	0.0963	0.0389	0.0055
21	rs75349611	42130051	0.97	0.222305343836028	0.89	1.20843312996982	0.508014038888431	0.355660053271068	0.011	0.0098	0.0843	0.021	0.0471	0.0265	0.023	0.033	0.0051	0.0422	0.0336	0.1255	0.007	0.0493	0.0939	0.0227	0.0207	0.0058	0.0035	0.025	0.018	0.1108	0.0334	0.0961	0.0389	0.0055
21	rs1543291	42132692	0.97	0.222305343836028	0.89	1.20843312996982	0.511578288220328	0.355910055144764	0.011	0.0098	0.0843	0.021	0.0472	0.0265	0.023	0.033	0.0052	0.0422	0.0337	0.1254	0.007	0.0493	0.0939	0.0227	0.0208	0.0058	0.0035	0.025	0.0181	0.1108	0.0335	0.0959	0.0389	0.0055
21	rs2210270	42132802	0.97	0.222305343836028	0.89	1.20843312996982	0.505412066606827	0.354910348811381	0.011	0.0098	0.0843	0.021	0.0472	0.0265	0.0231	0.033	0.0052	0.0422	0.0337	0.1254	0.007	0.0493	0.0938	0.0227	0.0208	0.0058	0.0035	0.025	0.0181	0.1107	0.0335	0.0959	0.0389	0.0055
21	rs909185	42138491	0.97	0.222305343836028	0.89	1.20843312996982	0.482035755196983	0.419787997705509	0.0109	0.0097	0.0843	0.021	0.0471	0.0265	0.0231	0.033	0.0052	0.0423	0.0337	0.1253	0.0069	0.0492	0.0938	0.0227	0.0208	0.0059	0.0035	0.0251	0.018	0.1107	0.0335	0.0958	0.0389	0.0055
21	rs77603305	42140696	0.97	0.222305343836028	0.89	1.20843312996982	0.497141424952995	0.428845307047867	0.0109	0.0097	0.0841	0.021	0.0471	0.0266	0.0231	0.033	0.0052	0.0424	0.0336	0.1251	0.0069	0.0492	0.0937	0.0227	0.0209	0.0059	0.0036	0.0251	0.0179	0.1108	0.0336	0.0957	0.0389	0.0055
21	rs78317173	42146443	0.97	0.222305343836028	0.89	1.20843312996982	0.55779383179259	0.389853679420715	0.011	0.0098	0.0835	0.0209	0.0471	0.0267	0.0233	0.033	0.0052	0.0428	0.0336	0.1245	0.007	0.0493	0.0936	0.0228	0.0209	0.0059	0.0038	0.0254	0.0176	0.1112	0.0337	0.0954	0.0389	0.0055
21	rs116852876	42148065	0.97	0.222305343836028	0.9	1.11848291839441	0.565189359948219	0.382944786542925	0.011	0.0099	0.0834	0.0209	0.047	0.0267	0.0233	0.033	0.0052	0.0428	0.0337	0.1244	0.007	0.0493	0.0935	0.0228	0.0209	0.0059	0.0037	0.0254	0.0175	0.1114	0.0337	0.0952	0.0389	0.0055
21	rs7283830	42159331	0.97	0.222305343836028	0.9	1.11848291839441	0.59508859001477	0.421752534991951	0.011	0.01	0.083	0.0209	0.047	0.0268	0.0234	0.0331	0.0052	0.0431	0.0337	0.124	0.007	0.0494	0.0933	0.0228	0.021	0.0059	0.0039	0.0256	0.0173	0.1117	0.0337	0.095	0.039	0.0056
21	rs9976525	42161421	0.97	0.222305343836028	0.9	1.11848291839441	0.59413058172316	0.426083220514208	0.011	0.01	0.0829	0.0209	0.0471	0.0268	0.0234	0.0331	0.0052	0.0431	0.0337	0.1239	0.007	0.0494	0.0933	0.0229	0.021	0.0059	0.0039	0.0256	0.0173	0.1117	0.0338	0.0951	0.039	0.0055
21	rs34770583	42168977	0.97	0.222305343836028	0.9	1.11848291839441	0.585133109079797	0.415474777347755	0.011	0.01	0.0827	0.0209	0.0471	0.0268	0.0235	0.0331	0.0051	0.0432	0.0337	0.1238	0.007	0.0494	0.0934	0.0229	0.021	0.006	0.0039	0.0256	0.0171	0.1116	0.0339	0.0951	0.039	0.0055
21	rs991899	42170004	0.97	0.222305343836028	0.9	1.11848291839441	0.585608648132183	0.417695230975355	0.011	0.01	0.0826	0.0209	0.0471	0.0268	0.0235	0.0331	0.0051	0.0432	0.0337	0.1237	0.007	0.0494	0.0935	0.0229	0.021	0.006	0.0039	0.0256	0.0171	0.1116	0.0339	0.0951	0.039	0.0055
21	rs117561731	42170401	0.97	0.222305343836028	0.9	1.11848291839441	0.586084366584772	0.418218156934874	0.011	0.01	0.0826	0.0209	0.0471	0.0268	0.0235	0.033	0.0051	0.0432	0.0337	0.1237	0.007	0.0494	0.0935	0.0229	0.021	0.006	0.0039	0.0256	0.0171	0.1117	0.0339	0.0951	0.039	0.0055
21	rs2205097	42172348	0.97	0.222305343836028	0.9	1.11848291839441	0.585404823711304	0.436895584269755	0.011	0.01	0.0826	0.0209	0.0471	0.0269	0.0236	0.033	0.0051	0.0432	0.0337	0.1236	0.0071	0.0494	0.0935	0.0229	0.0211	0.006	0.0038	0.0256	0.0171	0.1116	0.0339	0.0951	0.039	0.0055
21	rs2837828	42174960	0.97	0.222305343836028	0.9	1.11848291839441	0.593515096556857	0.440338985922572	0.011	0.01	0.0826	0.0209	0.0472	0.0269	0.0235	0.033	0.0051	0.0433	0.0338	0.1235	0.0071	0.0492	0.0936	0.023	0.021	0.006	0.0038	0.0256	0.0171	0.1113	0.0339	0.0951	0.0391	0.0056
21	rs6517620	42183983	0.98	0.192372589028169	0.91	1.03277310349222	0.658015086473929	0.469354217380389	0.0111	0.0102	0.0821	0.0209	0.0475	0.0271	0.0236	0.0331	0.005	0.0436	0.0339	0.1226	0.0072	0.0493	0.0934	0.0229	0.0212	0.0061	0.0039	0.0256	0.017	0.111	0.034	0.0941	0.0396	0.0055
21	rs71318540	42184690	0.99	0.165458971998582	0.91	1.03277310349222	0.60339824445182	0.364188095546799	0.0111	0.0104	0.081	0.0211	0.0476	0.0276	0.0237	0.0332	0.0049	0.0441	0.0348	0.1212	0.0074	0.0496	0.0932	0.0229	0.0217	0.0063	0.0041	0.0256	0.017	0.1105	0.0343	0.0925	0.0403	0.0054
21	rs11911718	42184759	0.99	0.165458971998582	0.92	0.951254862179695	0.523888897128931	0.331774910618468	0.0111	0.0105	0.0809	0.0211	0.0477	0.0276	0.0237	0.0332	0.0049	0.0441	0.0349	0.121	0.0074	0.0496	0.0933	0.0229	0.0217	0.0063	0.0041	0.0257	0.017	0.1105	0.0343	0.0923	0.0404	0.0054
21	rs28609314	42186223	1	0.141401729381863	0.92	0.951254862179695	0.450763006410871	0.305986536131528	0.0113	0.0109	0.0788	0.0219	0.0483	0.0281	0.0241	0.0335	0.0049	0.0444	0.0353	0.1196	0.0073	0.0495	0.0927	0.0233	0.0226	0.0065	0.0043	0.0258	0.0172	0.1093	0.0344	0.0905	0.0415	0.0055
21	rs2837836	42188033	1	0.141401729381863	0.92	0.951254862179695	0.414171775938967	0.35828757048416	0.0113	0.0111	0.0775	0.0223	0.0483	0.0285	0.0244	0.0335	0.0049	0.0445	0.0353	0.1192	0.0073	0.0494	0.0924	0.0235	0.0233	0.0068	0.0045	0.0258	0.0172	0.1088	0.0344	0.0897	0.042	0.0055
21	rs57292936	42191539	1	0.141401729381863	0.92	0.951254862179695	0.430134451080492	0.40455063014013	0.0112	0.0112	0.0753	0.0232	0.0485	0.0295	0.0252	0.0339	0.0049	0.0454	0.0356	0.1194	0.0074	0.0498	0.0914	0.0242	0.0245	0.007	0.0047	0.026	0.0177	0.1053	0.0346	0.0874	0.0424	0.0055
21	rs80035875	42191870	1	0.141401729381863	0.92	0.951254862179695	0.437666521594408	0.410002777911692	0.0112	0.0112	0.0751	0.0233	0.0486	0.0296	0.0253	0.034	0.0049	0.0455	0.0356	0.1194	0.0074	0.0498	0.0914	0.0243	0.0246	0.007	0.0048	0.026	0.0177	0.1051	0.0347	0.0873	0.0424	0.0055
21	rs77323127	42193343	0.99	0.165458971998582	0.93	0.873875650440679	0.438257687195613	0.415344262527718	0.0112	0.0112	0.0744	0.0236	0.0489	0.0299	0.0255	0.0341	0.0049	0.0457	0.0358	0.1195	0.0074	0.0497	0.0911	0.0245	0.025	0.007	0.0048	0.0261	0.0178	0.104	0.0347	0.0867	0.0424	0.0055
21	rs9975158	42198154	0.98	0.192372589028169	0.93	0.873875650440679	0.410958067252533	0.503781602774668	0.0111	0.0112	0.072	0.0243	0.0497	0.0308	0.0263	0.0344	0.0048	0.0463	0.0363	0.1196	0.0074	0.0494	0.0901	0.0254	0.0261	0.0072	0.005	0.0264	0.0181	0.1018	0.0347	0.0851	0.0425	0.0054
21	rs11701426	42198763	0.98	0.192372589028169	0.93	0.873875650440679	0.434304407008485	0.498707890579933	0.0112	0.0112	0.072	0.0243	0.0498	0.0309	0.0264	0.0345	0.0048	0.0462	0.0362	0.1194	0.0075	0.0494	0.09	0.0255	0.0262	0.0072	0.005	0.0265	0.0181	0.1017	0.0346	0.0849	0.0424	0.0055
21	rs760129	42201921	0.97	0.222305343836028	0.93	0.873875650440679	0.557594586733228	0.461417194644203	0.0113	0.0112	0.0718	0.0246	0.0498	0.0318	0.0265	0.0341	0.0049	0.0466	0.0375	0.1191	0.0074	0.0488	0.0896	0.0257	0.0264	0.0075	0.0052	0.0269	0.0181	0.1016	0.0341	0.0834	0.0422	0.0055
21	rs73227937	42205584	0.96	0.255413023536062	0.94	0.800578923638966	0.576941472728608	0.490371851032658	0.0113	0.0112	0.0716	0.0247	0.0497	0.0318	0.0265	0.034	0.0049	0.0465	0.0376	0.1193	0.0075	0.0487	0.0893	0.0258	0.0265	0.0075	0.0052	0.0269	0.018	0.1017	0.034	0.0834	0.0423	0.0055
21	rs932241	42208057	0.96	0.255413023536062	0.93	0.873875650440679	0.495319388515482	0.445783551215112	0.0113	0.0112	0.0714	0.0248	0.0496	0.0319	0.0266	0.0338	0.005	0.0465	0.0375	0.1197	0.0075	0.0488	0.0888	0.0259	0.0266	0.0075	0.0053	0.0268	0.018	0.1018	0.0338	0.0839	0.0425	0.0055
21	rs56141416	42208423	0.96	0.255413023536062	0.93	0.873875650440679	0.513620353063136	0.461819916532034	0.0114	0.0112	0.0715	0.0248	0.0495	0.0319	0.0266	0.0339	0.005	0.0464	0.0375	0.1196	0.0075	0.0488	0.0888	0.0259	0.0266	0.0075	0.0053	0.0269	0.0181	0.1017	0.0339	0.0839	0.0423	0.0055
21	rs117356779	42208894	0.96	0.255413023536062	0.93	0.873875650440679	0.508204678413826	0.453114997055582	0.0114	0.0112	0.0716	0.0247	0.0495	0.032	0.0266	0.034	0.0051	0.0463	0.0374	0.1195	0.0076	0.0487	0.0888	0.0259	0.0267	0.0075	0.0053	0.0269	0.0183	0.1016	0.0339	0.0838	0.0422	0.0055
21	rs7277740	42209398	0.96	0.255413023536062	0.95	0.731303845289611	0.483709937957941	0.445783551215112	0.0114	0.0112	0.0717	0.0247	0.0494	0.032	0.0266	0.0341	0.0051	0.0461	0.0374	0.1195	0.0076	0.0487	0.0888	0.0259	0.0268	0.0075	0.0053	0.0269	0.0183	0.1016	0.0339	0.0838	0.0423	0.0055
21	rs79233591	42212274	0.96	0.255413023536062	0.95	0.731303845289611	0.474567494677139	0.430425794142742	0.0114	0.0112	0.0717	0.0248	0.0493	0.032	0.0266	0.0341	0.0051	0.0459	0.0375	0.1195	0.0076	0.0488	0.0888	0.0259	0.0268	0.0076	0.0053	0.0268	0.0183	0.1015	0.0339	0.0838	0.0423	0.0055
21	rs11088532	42212555	0.96	0.255413023536062	0.95	0.731303845289611	0.479993349341825	0.4314803187659	0.0114	0.0111	0.0717	0.0248	0.0493	0.0321	0.0266	0.0341	0.0051	0.0458	0.0375	0.1195	0.0075	0.0488	0.0888	0.0259	0.0269	0.0075	0.0053	0.0268	0.0183	0.1016	0.0339	0.0837	0.0423	0.0055
21	rs76564173	42215041	0.96	0.255413023536062	0.95	0.731303845289611	0.453826116375546	0.455655002605928	0.0114	0.011	0.0715	0.0249	0.0493	0.0321	0.0267	0.0341	0.005	0.0457	0.0375	0.1197	0.0075	0.0489	0.0888	0.0259	0.0271	0.0076	0.0053	0.0268	0.0182	0.1015	0.0339	0.0837	0.0424	0.0054
21	rs9974222	42215537	0.96	0.255413023536062	0.95	0.731303845289611	0.44938493550914	0.456859467158725	0.0114	0.011	0.0715	0.0249	0.0492	0.0321	0.0267	0.0341	0.0051	0.0456	0.0376	0.1198	0.0075	0.049	0.0888	0.0258	0.027	0.0076	0.0053	0.0267	0.0182	0.1015	0.0339	0.0836	0.0424	0.0054
21	rs75755693	42223031	0.96	0.255413023536062	0.95	0.731303845289611	0.496198590301367	0.474755263278929	0.0114	0.011	0.0714	0.0249	0.0491	0.0321	0.0268	0.034	0.005	0.0454	0.0377	0.1202	0.0075	0.0488	0.089	0.0258	0.0271	0.0076	0.0053	0.0266	0.0181	0.1013	0.0338	0.0836	0.0425	0.0054
21	rs78048479	42225339	0.96	0.255413023536062	0.95	0.731303845289611	0.330158780694719	0.371127511924022	0.0113	0.0108	0.0703	0.025	0.0492	0.0322	0.0275	0.0334	0.0052	0.044	0.0393	0.1231	0.0072	0.0482	0.0902	0.0261	0.0272	0.0079	0.005	0.0256	0.0175	0.1001	0.0334	0.0834	0.0433	0.0052
21	rs12482926	42226080	0.95	0.291843936447983	0.95	0.731303845289611	0.279433668221796	0.379248704352578	0.0113	0.0106	0.0694	0.0251	0.0491	0.0323	0.0279	0.0331	0.0054	0.0435	0.0404	0.1249	0.0072	0.0477	0.091	0.0263	0.0274	0.0081	0.0049	0.025	0.0172	0.0992	0.033	0.0832	0.0435	0.0052
21	rs4143757	42230250	0.95	0.291843936447983	0.95	0.731303845289611	0.226192298274814	0.441134639423571	0.0107	0.0103	0.0686	0.0243	0.0493	0.0314	0.0277	0.0318	0.0051	0.0426	0.0415	0.1293	0.0068	0.0473	0.0928	0.0254	0.0265	0.0079	0.0044	0.0241	0.0161	0.1042	0.0325	0.0837	0.0431	0.0049
21	rs77947474	42233558	0.95	0.291843936447983	0.95	0.731303845289611	0.205610607898574	0.338779027816849	0.0107	0.0103	0.0685	0.0244	0.0493	0.0313	0.0277	0.0317	0.0051	0.0426	0.0415	0.1294	0.0068	0.0473	0.0929	0.0254	0.0265	0.008	0.0044	0.0241	0.0161	0.1043	0.0324	0.0837	0.0431	0.0049
21	rs4514964	42233986	0.95	0.291843936447983	0.95	0.731303845289611	0.205729385059978	0.338779027816849	0.0107	0.0103	0.0686	0.0244	0.0493	0.0313	0.0277	0.0317	0.0051	0.0426	0.0416	0.1293	0.0068	0.0474	0.0928	0.0254	0.0265	0.008	0.0044	0.0241	0.0161	0.1042	0.0325	0.0837	0.0431	0.0049
21	rs73364364	42236763	0.95	0.291843936447983	0.95	0.731303845289611	0.208951029488622	0.337793431044956	0.0106	0.0103	0.0686	0.0244	0.0493	0.0313	0.0278	0.0317	0.0051	0.0426	0.0416	0.1293	0.0068	0.0474	0.0928	0.0254	0.0265	0.008	0.0044	0.0241	0.016	0.1043	0.0325	0.0837	0.0432	0.0049
21	rs116044801	42243752	0.95	0.291843936447983	0.95	0.731303845289611	0.205333612046856	0.316324434414308	0.0106	0.0103	0.0686	0.0244	0.0493	0.0312	0.0278	0.0317	0.005	0.0426	0.0415	0.1294	0.0068	0.0474	0.0928	0.0254	0.0264	0.008	0.0044	0.0241	0.0159	0.1044	0.0325	0.0837	0.0433	0.0049
21	rs28782515	42248771	0.95	0.291843936447983	0.95	0.731303845289611	0.192896566012064	0.275023972571688	0.0107	0.0104	0.0686	0.0244	0.0493	0.0312	0.0278	0.0317	0.0051	0.0425	0.0416	0.1295	0.0068	0.0474	0.0928	0.0253	0.0264	0.008	0.0044	0.0241	0.0159	0.1045	0.0325	0.0837	0.0433	0.0049
21	rs6517633	42249667	0.95	0.291843936447983	0.95	0.731303845289611	0.208671499756677	0.276182711614721	0.0106	0.0104	0.0685	0.0245	0.0492	0.0312	0.0278	0.0316	0.0051	0.0425	0.0416	0.1294	0.0069	0.0474	0.0927	0.0253	0.0266	0.008	0.0044	0.024	0.0157	0.1044	0.0331	0.0836	0.0433	0.0049
21	rs1012852	42253260	0.94	0.331738599837001	0.95	0.731303845289611	0.169348220989852	0.278156006481766	0.0104	0.0105	0.068	0.0239	0.0487	0.0312	0.0279	0.0305	0.0053	0.0423	0.042	0.1306	0.0073	0.0473	0.0936	0.0247	0.026	0.0077	0.0047	0.023	0.0149	0.1063	0.0328	0.0834	0.0442	0.0052
21	rs7283925	42254234	0.95	0.291843936447983	0.95	0.731303845289611	0.181564389235479	0.287851872625035	0.0103	0.0105	0.0681	0.0239	0.0487	0.0311	0.0279	0.0305	0.0053	0.0422	0.042	0.1307	0.0073	0.0473	0.0937	0.0247	0.026	0.0077	0.0047	0.023	0.0149	0.1064	0.0328	0.0834	0.0442	0.0052
21	rs13052122	42257165	0.94	0.331738599837001	0.95	0.731303845289611	0.151018951537204	0.287734452506649	0.0103	0.0105	0.0682	0.0236	0.0485	0.0308	0.0278	0.03	0.0053	0.0417	0.0423	0.1314	0.0075	0.0476	0.0942	0.0246	0.0257	0.0077	0.005	0.0223	0.0146	0.1073	0.0326	0.0831	0.0444	0.0054
21	rs79869735	42262448	0.94	0.331738599837001	0.95	0.731303845289611	0.148613466420862	0.271326131684675	0.0103	0.0104	0.0686	0.023	0.0482	0.0305	0.0273	0.0287	0.0053	0.0412	0.0428	0.1326	0.0077	0.0475	0.0953	0.0246	0.0255	0.0076	0.0052	0.0215	0.0142	0.1092	0.0327	0.0824	0.0447	0.0055
21	rs77302712	42263633	0.94	0.331738599837001	0.95	0.731303845289611	0.14342122020955	0.274098063617507	0.0103	0.0104	0.0686	0.023	0.0482	0.0305	0.0273	0.0286	0.0053	0.0411	0.0428	0.1326	0.0077	0.0474	0.0953	0.0246	0.0256	0.0076	0.0052	0.0215	0.0142	0.1093	0.0327	0.0824	0.0447	0.0056
21	rs72613630	42267230	0.94	0.331738599837001	0.95	0.731303845289611	0.130677319373366	0.246779211477227	0.0103	0.0104	0.0687	0.023	0.0481	0.0305	0.0272	0.0284	0.0053	0.0411	0.0429	0.1328	0.0077	0.0476	0.0955	0.0246	0.0256	0.0076	0.0052	0.0214	0.0142	0.1095	0.0327	0.0823	0.0447	0.0056
21	rs10854408	42269076	0.94	0.331738599837001	0.95	0.731303845289611	0.126885323979106	0.233904407046799	0.0103	0.0103	0.0687	0.0229	0.0481	0.0305	0.0272	0.0283	0.0053	0.041	0.0429	0.1329	0.0077	0.0476	0.0955	0.0246	0.0256	0.0075	0.0052	0.0214	0.0142	0.1096	0.0327	0.0823	0.0447	0.0056
21	rs75152381	42271863	0.94	0.331738599837001	0.95	0.731303845289611	0.148416773665208	0.253298491117694	0.0102	0.0103	0.069	0.0226	0.0479	0.0304	0.0271	0.0278	0.0053	0.0404	0.0431	0.1333	0.0078	0.0482	0.0961	0.0247	0.0254	0.0074	0.0053	0.0211	0.014	0.1103	0.0327	0.0819	0.0447	0.0056
21	rs73229938	42272233	0.94	0.331738599837001	0.95	0.731303845289611	0.149270225920097	0.244320530869722	0.0102	0.0103	0.0691	0.0225	0.0478	0.0304	0.0271	0.0277	0.0054	0.0403	0.0432	0.1333	0.0079	0.0483	0.0961	0.0247	0.0254	0.0074	0.0053	0.0211	0.014	0.1105	0.0327	0.0818	0.0447	0.0057
21	rs2205099	42272735	0.94	0.331738599837001	0.95	0.731303845289611	0.142683864169306	0.227441694554752	0.0102	0.0102	0.0692	0.0224	0.0478	0.0304	0.027	0.0275	0.0053	0.0402	0.0431	0.1336	0.0079	0.0484	0.0961	0.0247	0.0253	0.0074	0.0053	0.021	0.014	0.1108	0.0328	0.0817	0.0447	0.0057
21	rs34223833	42273699	0.94	0.331738599837001	0.95	0.731303845289611	0.162455499007674	0.231378080331614	0.0101	0.0102	0.0693	0.0222	0.0476	0.0303	0.0268	0.0273	0.0054	0.04	0.0433	0.134	0.0079	0.0486	0.0964	0.0247	0.0251	0.0073	0.0053	0.0208	0.014	0.1114	0.0327	0.0816	0.0447	0.0058
21	rs117156563	42275360	0.94	0.331738599837001	0.95	0.731303845289611	0.327552215129134	0.20366263355854	0.0102	0.0099	0.0696	0.0217	0.0467	0.0298	0.0261	0.0266	0.0056	0.0388	0.0438	0.1358	0.0082	0.0493	0.0969	0.0245	0.0243	0.0072	0.0052	0.0205	0.0136	0.1135	0.0339	0.0809	0.0441	0.006
21	rs117492837	42275653	0.94	0.331738599837001	0.95	0.731303845289611	0.373866946382378	0.197490935376737	0.0102	0.0098	0.0697	0.0216	0.0465	0.0298	0.026	0.0265	0.0056	0.0384	0.0439	0.1361	0.0083	0.0494	0.097	0.0244	0.0241	0.0072	0.0052	0.0204	0.0136	0.114	0.0341	0.0807	0.044	0.0061
21	rs76593212	42275839	0.94	0.331738599837001	0.95	0.731303845289611	0.392722823258193	0.196243503868553	0.0103	0.0098	0.0697	0.0216	0.0464	0.0297	0.0259	0.0264	0.0056	0.0383	0.0441	0.1364	0.0083	0.0495	0.097	0.0244	0.024	0.0072	0.0052	0.0204	0.0135	0.1143	0.0342	0.0806	0.044	0.0061
21	rs17000403	42276167	0.94	0.331738599837001	0.95	0.731303845289611	0.436662444664251	0.182700060279102	0.0103	0.0097	0.0697	0.0215	0.0462	0.0296	0.0257	0.0263	0.0057	0.038	0.0442	0.1369	0.0084	0.0495	0.0975	0.0243	0.0239	0.0072	0.0052	0.0202	0.0134	0.1146	0.0345	0.0805	0.044	0.0062
21	rs74503316	42276379	0.94	0.331738599837001	0.95	0.731303845289611	0.477276680709411	0.167128792396699	0.0104	0.0097	0.0696	0.0214	0.0461	0.0296	0.0257	0.0263	0.0058	0.0378	0.0442	0.1369	0.0084	0.0495	0.0979	0.0244	0.0239	0.0072	0.0052	0.0202	0.0134	0.1149	0.0347	0.0803	0.0439	0.0062
21	rs9636977	42277689	0.94	0.331738599837001	0.95	0.731303845289611	0.819366087875716	0.123826082368354	0.0101	0.0096	0.0705	0.0209	0.0455	0.0296	0.0255	0.0263	0.0058	0.0365	0.044	0.1361	0.0083	0.05	0.0996	0.0248	0.0235	0.0066	0.0051	0.0197	0.0133	0.1161	0.036	0.0797	0.0444	0.0061
21	rs4816704	42278952	0.94	0.331738599837001	0.95	0.731303845289611	0.821340951489203	0.124002406190473	0.0102	0.0096	0.0705	0.0209	0.0454	0.0297	0.0254	0.0263	0.0057	0.0364	0.0439	0.1361	0.0083	0.05	0.0997	0.0247	0.0235	0.0066	0.005	0.0197	0.0133	0.1161	0.0359	0.0798	0.0445	0.0061
21	rs73369969	42281403	0.94	0.331738599837001	0.95	0.731303845289611	0.90264624312324	0.129425089351059	0.0103	0.0096	0.071	0.0206	0.0451	0.0296	0.0254	0.026	0.0058	0.0361	0.0437	0.1363	0.0084	0.0501	0.1004	0.0248	0.0233	0.0066	0.0051	0.0196	0.0132	0.1163	0.0357	0.0797	0.0447	0.0061
21	rs58917430	42284256	0.94	0.331738599837001	0.95	0.731303845289611	1.08605331696614	0.175253740160843	0.0108	0.0098	0.0716	0.0203	0.0442	0.0294	0.0249	0.0253	0.0059	0.035	0.0433	0.1368	0.0084	0.0508	0.1025	0.0246	0.0229	0.0066	0.0053	0.0192	0.0127	0.116	0.0349	0.0807	0.0454	0.0061
21	rs56150321	42285274	0.94	0.331738599837001	0.96	0.665984986819169	1.23866590206507	0.1665395885509	0.0108	0.0098	0.0716	0.0198	0.0442	0.0295	0.0249	0.0253	0.0059	0.0349	0.0433	0.1368	0.0084	0.0508	0.1033	0.0246	0.0229	0.0065	0.0053	0.0192	0.0127	0.116	0.0349	0.0806	0.0454	0.0061
21	rs74756050	42296699	0.95	0.291843936447983	0.96	0.665984986819169	1.38533013578144	0.154241654170004	0.0108	0.0097	0.0719	0.0196	0.0442	0.0295	0.025	0.0253	0.0059	0.0343	0.0433	0.1371	0.0082	0.0506	0.1045	0.0242	0.0226	0.0063	0.0052	0.0191	0.0124	0.1158	0.0348	0.0813	0.0456	0.0061
21	rs117622972	42298728	0.95	0.291843936447983	0.96	0.665984986819169	1.41066631048104	0.150438181088848	0.0108	0.0097	0.072	0.0196	0.0443	0.0295	0.025	0.0253	0.0059	0.0343	0.0433	0.1372	0.0082	0.0506	0.1048	0.0241	0.0225	0.0063	0.0052	0.0191	0.0124	0.1158	0.0347	0.0814	0.0457	0.0061
21	rs9982383	42305604	0.95	0.291843936447983	0.97	0.604552021827049	1.41066631048104	0.148455028124597	0.0108	0.0097	0.072	0.0196	0.0443	0.0295	0.025	0.0253	0.0058	0.0342	0.0433	0.1371	0.0081	0.0506	0.1048	0.0241	0.0225	0.0063	0.0052	0.0192	0.0124	0.1157	0.0347	0.0814	0.0457	0.0061
21	rs2837881	42306736	0.95	0.291843936447983	0.97	0.604552021827049	1.4508237113265	0.145077461714473	0.0108	0.0097	0.072	0.0196	0.0443	0.0295	0.025	0.0253	0.0058	0.0341	0.0433	0.1372	0.0081	0.0506	0.1051	0.024	0.0225	0.0063	0.0052	0.0192	0.0124	0.1157	0.0347	0.0815	0.0458	0.0061
21	rs2837883	42308279	0.95	0.291843936447983	0.97	0.604552021827049	1.50403837666391	0.144144243876667	0.0108	0.0097	0.072	0.0196	0.0443	0.0296	0.025	0.0253	0.0058	0.0341	0.0434	0.1372	0.0081	0.0507	0.105	0.024	0.0224	0.0063	0.0052	0.0192	0.0123	0.1157	0.0348	0.0816	0.0457	0.0061
21	rs2225430	42308567	0.95	0.291843936447983	0.97	0.604552021827049	1.4938004210353	0.146293899622087	0.0108	0.0098	0.072	0.0196	0.0443	0.0296	0.025	0.0253	0.0058	0.034	0.0434	0.1372	0.0081	0.0507	0.1049	0.024	0.0224	0.0063	0.0053	0.0192	0.0123	0.1156	0.0348	0.0816	0.0457	0.0061
21	rs73229962	42310676	0.95	0.291843936447983	0.97	0.604552021827049	1.51621644954504	0.142469961976645	0.0107	0.0098	0.072	0.0196	0.0443	0.0296	0.025	0.0253	0.0059	0.034	0.0433	0.1372	0.008	0.0507	0.105	0.024	0.0224	0.0062	0.0052	0.0192	0.0123	0.1154	0.0348	0.0816	0.0458	0.0061
21	rs67631969	42313343	0.95	0.291843936447983	0.97	0.604552021827049	1.52418670048047	0.138866829495454	0.0106	0.0097	0.072	0.0196	0.0444	0.0297	0.025	0.0253	0.0058	0.0339	0.0433	0.1373	0.0079	0.0508	0.1051	0.024	0.0224	0.0062	0.0052	0.0193	0.0123	0.1152	0.0348	0.0817	0.046	0.006
21	rs77902928	42314029	0.95	0.291843936447983	0.97	0.604552021827049	1.52388375522441	0.132756080473804	0.0106	0.0097	0.072	0.0195	0.0444	0.0297	0.025	0.0253	0.0058	0.0339	0.0433	0.1374	0.0078	0.0508	0.1052	0.024	0.0224	0.0062	0.0051	0.0193	0.0123	0.1151	0.0348	0.0818	0.0459	0.006
21	rs73903086	42314556	0.95	0.291843936447983	0.98	0.546929419532092	1.51883789189036	0.127726796987499	0.0105	0.0097	0.0721	0.0195	0.0444	0.0297	0.025	0.0253	0.0058	0.0339	0.0433	0.1374	0.0078	0.0508	0.1052	0.024	0.0224	0.0061	0.0051	0.0193	0.0123	0.115	0.0348	0.0818	0.0459	0.0059
21	rs113343419	42315964	0.95	0.291843936447983	0.98	0.546929419532092	1.51823279740521	0.122857982015617	0.0105	0.0097	0.0721	0.0195	0.0445	0.0297	0.025	0.0254	0.0057	0.0338	0.0432	0.1376	0.0076	0.0509	0.1054	0.024	0.0224	0.0061	0.0051	0.0193	0.0123	0.1149	0.0348	0.082	0.046	0.0059
21	rs28602819	42320428	0.96	0.255413023536062	0.99	0.493036143459036	1.58009394812478	0.0977511031139931	0.0103	0.0098	0.0722	0.0192	0.0445	0.0296	0.025	0.0257	0.0057	0.0336	0.0431	0.1379	0.0073	0.0511	0.1058	0.0238	0.0222	0.006	0.005	0.0193	0.0124	0.1145	0.0349	0.0825	0.046	0.0057
21	rs118065701	42326579	0.96	0.255413023536062	0.99	0.493036143459036	1.5789686917863	0.0774311560206169	0.0102	0.0098	0.0724	0.0191	0.0447	0.0296	0.0248	0.0258	0.0056	0.0334	0.043	0.1386	0.007	0.0512	0.1064	0.0238	0.022	0.0058	0.0048	0.0193	0.0126	0.1137	0.0351	0.0831	0.046	0.0055
21	rs73356525	42333827	0.97	0.222305343836028	0.99	0.493036143459036	1.49189617509618	0.053258562144801	0.0101	0.0098	0.0726	0.0188	0.0449	0.0296	0.0246	0.0261	0.0054	0.0332	0.0429	0.1393	0.0067	0.0513	0.1072	0.0236	0.0217	0.0057	0.0046	0.0192	0.0128	0.1127	0.0353	0.0838	0.046	0.0053
21	rs28460804	42346685	0.98	0.192372589028169	0.99	0.493036143459036	1.37277501033468	0.0465041230957959	0.01	0.0097	0.0728	0.0189	0.0459	0.0292	0.0244	0.0265	0.0048	0.0319	0.0428	0.1406	0.0058	0.0514	0.1088	0.0232	0.021	0.0053	0.0041	0.0196	0.0132	0.1102	0.036	0.0852	0.0468	0.0047
21	rs57751852	42352376	0.98	0.192372589028169	0.99	0.493036143459036	1.29103422472903	0.0290292214773337	0.01	0.0097	0.0727	0.0189	0.046	0.0292	0.0244	0.0266	0.0048	0.0319	0.0428	0.1407	0.0058	0.0514	0.1089	0.0232	0.021	0.0053	0.0041	0.0197	0.0133	0.1101	0.036	0.0853	0.0469	0.0047
21	rs10048864	42353039	0.98	0.192372589028169	0.99	0.493036143459036	1.29321837762823	0.0280834937104366	0.01	0.0097	0.0727	0.0189	0.046	0.0292	0.0244	0.0266	0.0048	0.0319	0.0428	0.1407	0.0058	0.0514	0.1089	0.0232	0.021	0.0053	0.0041	0.0197	0.0133	0.1101	0.036	0.0853	0.0469	0.0047
21	rs2183581	42372546	0.98	0.192372589028169	0.99	0.493036143459036	1.37160926786232	0.0370076710181459	0.01	0.0097	0.0726	0.0189	0.046	0.0292	0.0244	0.0266	0.0048	0.0318	0.0427	0.1409	0.0058	0.0515	0.109	0.0231	0.021	0.0053	0.004	0.0197	0.0133	0.11	0.036	0.0853	0.0469	0.0046
21	Affx-18043857	42378425	0.99	0.165458971998582	0.99	0.493036143459036	1.26936463449804	0.0321533966589417	0.0099	0.0097	0.0725	0.019	0.0463	0.029	0.0244	0.0267	0.0046	0.0318	0.0425	0.1419	0.0056	0.0517	0.1093	0.023	0.0209	0.0052	0.0039	0.0198	0.0133	0.1096	0.0356	0.0855	0.047	0.0045
21	rs35976647	42378656	0.99	0.165458971998582	0.99	0.493036143459036	1.13087158863835	0.0212590172651555	0.0099	0.0097	0.0724	0.019	0.0464	0.0288	0.0243	0.0269	0.0045	0.0318	0.0425	0.1424	0.0054	0.052	0.1094	0.0229	0.0209	0.0051	0.0038	0.0198	0.0133	0.1091	0.0355	0.0857	0.0471	0.0044
21	rs9980066	42381055	1	0.141401729381863	0.99	0.493036143459036	0.873073435962944	0.0332614138725438	0.0092	0.0091	0.0711	0.0195	0.0476	0.0273	0.0236	0.0262	0.0027	0.0326	0.0419	0.1507	0.0037	0.0566	0.1124	0.0208	0.021	0.0041	0.0022	0.0197	0.0137	0.1047	0.0332	0.0887	0.0478	0.0032
21	rs8128595	42385435	1	0.141401729381863	0.99	0.493036143459036	0.796217423822384	0.0638180488440038	0.0093	0.009	0.0709	0.0195	0.0477	0.0268	0.0235	0.0262	0.0024	0.0329	0.0419	0.152	0.0034	0.0573	0.1131	0.0205	0.0209	0.0039	0.0019	0.0196	0.0139	0.1042	0.0331	0.0887	0.0481	0.003
21	rs13051743	42389508	1	0.141401729381863	0.99	0.493036143459036	0.657226857043764	0.0252009633961589	0.0093	0.009	0.0709	0.0195	0.0478	0.0267	0.0235	0.0264	0.0024	0.033	0.0419	0.1522	0.0033	0.0574	0.1132	0.0205	0.0209	0.0039	0.0018	0.0196	0.0139	0.1041	0.0331	0.0887	0.0481	0.0029
21	rs2026279	42389630	1	0.141401729381863	0.99	0.493036143459036	0.659018905624185	0.0236635615162287	0.0093	0.009	0.0709	0.0195	0.0478	0.0267	0.0235	0.0264	0.0024	0.033	0.0419	0.1522	0.0033	0.0574	0.1132	0.0205	0.0209	0.0039	0.0018	0.0196	0.0139	0.1041	0.0331	0.0887	0.048	0.0029
21	rs12626949	42393205	1	0.141401729381863	0.99	0.493036143459036	0.640277412385268	0.0209722724199734	0.0093	0.009	0.0708	0.0196	0.0479	0.0267	0.0235	0.0264	0.0024	0.033	0.0419	0.1522	0.0033	0.0574	0.1132	0.0205	0.0209	0.0039	0.0018	0.0196	0.014	0.104	0.0331	0.0887	0.048	0.0029
21	rs118084157	42393953	1	0.141401729381863	0.99	0.493036143459036	0.625769766046541	0.0195668380103398	0.0093	0.009	0.0709	0.0196	0.0479	0.0267	0.0235	0.0264	0.0024	0.033	0.0419	0.1522	0.0033	0.0574	0.1132	0.0205	0.0209	0.0039	0.0018	0.0196	0.014	0.104	0.0331	0.0887	0.0479	0.0029
21	rs138129777	42394439	1	0.141401729381863	0.99	0.493036143459036	0.622830550849558	0.0196854503854044	0.0093	0.009	0.0709	0.0196	0.0478	0.0267	0.0235	0.0264	0.0024	0.033	0.0419	0.1522	0.0033	0.0574	0.1132	0.0205	0.0209	0.0039	0.0018	0.0196	0.014	0.104	0.0331	0.0888	0.0479	0.0029
21	rs73217788	42394479	1	0.141401729381863	0.99	0.493036143459036	0.622690746281771	0.019764718839607	0.0093	0.009	0.0709	0.0196	0.0478	0.0267	0.0235	0.0264	0.0024	0.033	0.0419	0.1522	0.0033	0.0574	0.1132	0.0205	0.0209	0.0039	0.0018	0.0196	0.014	0.104	0.0331	0.0888	0.0479	0.0029
21	rs35305730	42395911	1	0.141401729381863	0.99	0.493036143459036	0.639852716493798	0.0176414772162282	0.0093	0.0091	0.0708	0.0197	0.0479	0.0268	0.0235	0.0264	0.0024	0.0329	0.0419	0.152	0.0033	0.0574	0.1134	0.0204	0.0209	0.0039	0.0018	0.0196	0.014	0.104	0.0331	0.0889	0.0477	0.003
21	rs1537114	42398328	1	0.141401729381863	0.99	0.493036143459036	0.618712363597015	0.0164968815994975	0.0092	0.0091	0.0707	0.0197	0.0478	0.0267	0.0235	0.0264	0.0024	0.0329	0.0419	0.1519	0.0033	0.0573	0.1135	0.0204	0.021	0.0039	0.0018	0.0196	0.0141	0.1042	0.0331	0.089	0.0476	0.0029
21	rs9305717	42400918	1	0.141401729381863	0.99	0.493036143459036	0.609751896314574	0.016207647158578	0.0092	0.0092	0.0707	0.0198	0.0478	0.0267	0.0235	0.0264	0.0024	0.0329	0.0419	0.1519	0.0033	0.0572	0.1135	0.0205	0.021	0.0039	0.0018	0.0196	0.0142	0.1042	0.0331	0.089	0.0476	0.0029
21	rs116901081	42419436	1	0.141401729381863	0.99	0.493036143459036	0.553947686110998	0.0151804088139187	0.009	0.0091	0.0707	0.0198	0.048	0.0265	0.0233	0.0264	0.0023	0.0329	0.0417	0.153	0.0033	0.0573	0.1131	0.02	0.0208	0.004	0.0018	0.0196	0.0143	0.1043	0.033	0.0896	0.0474	0.0029
21	rs2837912	42424181	1	0.141401729381863	0.99	0.493036143459036	0.521956166720553	0.0139517604891262	0.0089	0.0091	0.0707	0.0198	0.0481	0.0264	0.0233	0.0264	0.0023	0.0329	0.0417	0.1534	0.0033	0.0573	0.1129	0.0198	0.0207	0.004	0.0017	0.0196	0.0144	0.1043	0.0329	0.09	0.0474	0.0029
21	rs17000509	42426742	0.99	0.165458971998582	0.99	0.493036143459036	0.410786257474519	0.013389583117561	0.0087	0.009	0.0707	0.0199	0.0483	0.026	0.023	0.0264	0.0023	0.0328	0.0417	0.1548	0.0034	0.0574	0.1121	0.019	0.0204	0.0042	0.0017	0.0194	0.0147	0.1044	0.0326	0.091	0.0474	0.0029
21	rs117289487	42426798	0.99	0.165458971998582	0.99	0.493036143459036	0.410156595779261	0.0134223313752947	0.0087	0.009	0.0707	0.0199	0.0483	0.0259	0.023	0.0264	0.0023	0.0328	0.0417	0.1548	0.0034	0.0574	0.112	0.019	0.0204	0.0042	0.0017	0.0194	0.0147	0.1044	0.0326	0.091	0.0474	0.0029
21	rs2837921	42436003	1	0.141401729381863	0.99	0.493036143459036	0.429197494523798	0.0141529409142537	0.0082	0.009	0.0701	0.02	0.0483	0.0258	0.0229	0.0262	0.002	0.0329	0.0417	0.1556	0.0035	0.0573	0.1122	0.0183	0.0207	0.0043	0.0017	0.0193	0.015	0.1052	0.0323	0.0915	0.0476	0.0028
21	rs66931916	42436854	1	0.141401729381863	1	0.442785362986439	0.432598779062075	0.0142878612642874	0.0082	0.0089	0.0701	0.02	0.0483	0.0257	0.0229	0.0262	0.002	0.0329	0.0417	0.1556	0.0035	0.0573	0.1121	0.0183	0.0207	0.0043	0.0017	0.0193	0.0151	0.1053	0.0322	0.0915	0.0476	0.0028
21	rs73358597	42444486	1	0.141401729381863	1	0.442785362986439	0.420347003616331	0.0166789357694632	0.0081	0.0088	0.0701	0.02	0.0483	0.0254	0.0226	0.0262	0.0019	0.0331	0.0418	0.156	0.0035	0.0574	0.1121	0.0181	0.0207	0.0042	0.0016	0.0193	0.0151	0.1054	0.0323	0.0917	0.0477	0.0028
21	rs11910309	42451272	1	0.141401729381863	1.01	0.39608418712213	0.401561974803926	0.0178673698449994	0.0082	0.0088	0.0701	0.0199	0.0483	0.0252	0.0224	0.0263	0.002	0.0333	0.0419	0.1563	0.0034	0.0575	0.112	0.0179	0.0207	0.0041	0.0016	0.0193	0.0152	0.1054	0.0323	0.0917	0.0477	0.0027
21	rs74968595	42462652	1	0.141401729381863	1.01	0.39608418712213	0.36286599322999	0.0189401321400861	0.0083	0.0087	0.0701	0.0199	0.0483	0.0251	0.0222	0.0264	0.002	0.0336	0.042	0.1566	0.0034	0.0575	0.1116	0.0177	0.0207	0.004	0.0016	0.0193	0.0152	0.1054	0.0323	0.0919	0.0478	0.0028
21	rs17000550	42464480	1	0.141401729381863	1.01	0.39608418712213	0.362704677452992	0.0189012931176396	0.0083	0.0087	0.0701	0.0199	0.0483	0.0251	0.0222	0.0264	0.002	0.0336	0.042	0.1566	0.0034	0.0575	0.1116	0.0177	0.0207	0.004	0.0016	0.0193	0.0152	0.1054	0.0323	0.0919	0.0478	0.0028
21	rs2837941	42468840	1	0.141401729381863	1	0.442785362986439	0.363996232690951	0.0265095516250392	0.0083	0.0087	0.0701	0.0199	0.0483	0.0251	0.0222	0.0265	0.002	0.0336	0.042	0.1567	0.0034	0.0575	0.1115	0.0177	0.0207	0.0041	0.0016	0.0193	0.0152	0.1054	0.0323	0.0919	0.0478	0.0028
21	rs13048158	42469531	1	0.141401729381863	1	0.442785362986439	0.364050098526093	0.0266009526377615	0.0083	0.0087	0.0701	0.0199	0.0483	0.0251	0.0222	0.0265	0.002	0.0336	0.042	0.1567	0.0034	0.0575	0.1115	0.0177	0.0207	0.0041	0.0016	0.0193	0.0152	0.1054	0.0323	0.0919	0.0478	0.0028
21	rs12053738	42469905	1	0.141401729381863	1	0.442785362986439	0.364050098526093	0.0266009526377615	0.0083	0.0087	0.0701	0.0199	0.0483	0.0251	0.0222	0.0265	0.002	0.0336	0.042	0.1567	0.0034	0.0575	0.1115	0.0177	0.0207	0.0041	0.0016	0.0193	0.0152	0.1054	0.0323	0.0919	0.0478	0.0028
21	rs58212427	42470468	1	0.141401729381863	1	0.442785362986439	0.352668995524971	0.0281774060916844	0.0083	0.0087	0.0701	0.0199	0.0484	0.0251	0.0222	0.0265	0.002	0.0337	0.042	0.1567	0.0034	0.0575	0.1113	0.0177	0.0207	0.0041	0.0016	0.0194	0.0152	0.1054	0.0323	0.0919	0.0479	0.0028
21	rs2837947	42470584	1	0.141401729381863	1	0.442785362986439	0.344870546582502	0.0281774060916844	0.0083	0.0087	0.0701	0.0199	0.0484	0.0251	0.0222	0.0265	0.0021	0.0337	0.042	0.1567	0.0034	0.0575	0.1113	0.0177	0.0207	0.004	0.0016	0.0194	0.0152	0.1054	0.0323	0.0919	0.0479	0.0028
21	rs8184922	42477720	1	0.141401729381863	1	0.442785362986439	0.324245762310591	0.0205659017724274	0.0084	0.0086	0.0698	0.02	0.0483	0.0253	0.022	0.0265	0.0021	0.0337	0.042	0.1567	0.0034	0.0578	0.1104	0.018	0.0207	0.0041	0.0016	0.0194	0.0153	0.1057	0.0323	0.092	0.0478	0.0028
21	rs13049249	42480098	1	0.141401729381863	1	0.442785362986439	0.318237906588054	0.0207686064913801	0.0084	0.0086	0.0698	0.02	0.0484	0.0251	0.022	0.0265	0.0021	0.0337	0.042	0.1568	0.0037	0.0578	0.1102	0.018	0.0207	0.004	0.0017	0.0195	0.0155	0.1055	0.0323	0.0917	0.0478	0.0028
21	rs74787855	42480152	1	0.141401729381863	1	0.442785362986439	0.322978721700843	0.021176898357492	0.0083	0.0086	0.0698	0.02	0.0485	0.0251	0.022	0.0265	0.0021	0.0337	0.042	0.1568	0.0036	0.0578	0.1101	0.018	0.0207	0.004	0.0016	0.0195	0.0155	0.1056	0.0324	0.0918	0.0479	0.0028
21	rs74505896	42480495	1	0.141401729381863	1	0.442785362986439	0.318991954017398	0.0213001342230555	0.0083	0.0086	0.0698	0.0199	0.0485	0.0251	0.022	0.0265	0.0021	0.0337	0.042	0.1567	0.0036	0.0578	0.1101	0.018	0.0207	0.004	0.0016	0.0195	0.0154	0.1056	0.0323	0.0918	0.0479	0.0028
21	rs10439624	42483462	1	0.141401729381863	1	0.442785362986439	0.286894219645996	0.0244484736939065	0.0083	0.0086	0.0697	0.0199	0.0487	0.025	0.022	0.0265	0.0021	0.0338	0.0421	0.1567	0.0036	0.0579	0.1097	0.0179	0.0208	0.0041	0.0017	0.0194	0.0154	0.1055	0.0322	0.092	0.048	0.0028
21	rs8126990	42483632	1	0.141401729381863	1	0.442785362986439	0.284853379263353	0.0252902034751081	0.0083	0.0086	0.0697	0.0199	0.0487	0.025	0.022	0.0265	0.0021	0.0338	0.0422	0.1567	0.0036	0.0579	0.1096	0.0179	0.0208	0.0041	0.0017	0.0194	0.0154	0.1055	0.0322	0.092	0.048	0.0028
21	rs71318556	42485488	1	0.141401729381863	1	0.442785362986439	0.28546955497453	0.0264182990865332	0.0083	0.0086	0.0696	0.0199	0.0487	0.025	0.022	0.0265	0.0022	0.0337	0.0422	0.1567	0.0036	0.0579	0.1096	0.0179	0.0208	0.0041	0.0017	0.0194	0.0154	0.1055	0.0322	0.092	0.048	0.0028
21	rs749672	42487810	1	0.141401729381863	1	0.442785362986439	0.287750840049848	0.0269220242228822	0.0083	0.0086	0.0695	0.0199	0.0487	0.025	0.022	0.0265	0.0022	0.0337	0.0422	0.1568	0.0036	0.0579	0.1095	0.0179	0.0208	0.0042	0.0018	0.0194	0.0155	0.1055	0.0321	0.092	0.048	0.0029
21	rs2837957	42491120	1	0.141401729381863	1	0.442785362986439	0.233311598857846	0.0334138463367034	0.0084	0.0084	0.0694	0.0199	0.0491	0.0248	0.022	0.0262	0.0022	0.0336	0.0418	0.1571	0.0035	0.058	0.1091	0.018	0.0207	0.0043	0.002	0.0191	0.0156	0.1058	0.0313	0.0925	0.0481	0.003
21	rs80249639	42494141	1.01	0.120031835070186	1	0.442785362986439	0.177170835392919	0.0434791527632045	0.0084	0.0082	0.0698	0.0197	0.0492	0.0244	0.0219	0.0263	0.0024	0.0337	0.0418	0.1564	0.0036	0.0578	0.1087	0.0179	0.0207	0.0044	0.0022	0.0188	0.0158	0.107	0.0308	0.0929	0.0481	0.0032
21	rs9979680	42497458	1.02	0.101174939294895	1	0.442785362986439	0.137054009073084	0.0417752375034905	0.0084	0.0081	0.0701	0.0196	0.0493	0.0243	0.0219	0.0264	0.0025	0.0337	0.0419	0.156	0.0036	0.0573	0.1084	0.0178	0.0207	0.0044	0.0022	0.0186	0.0159	0.1077	0.0305	0.0933	0.0482	0.0032
21	rs36090957	42503585	1.02	0.101174939294895	1	0.442785362986439	0.0924014871051624	0.0404895755339638	0.0083	0.0081	0.0704	0.0196	0.0493	0.024	0.0217	0.0265	0.0025	0.0338	0.042	0.1554	0.0037	0.0567	0.1087	0.0176	0.0203	0.0044	0.0023	0.0182	0.0159	0.1088	0.0303	0.0941	0.0481	0.0033
21	rs34103523	42511678	1.03	0.0846525390220556	1	0.442785362986439	0.0615745351151027	0.0786818857989365	0.0078	0.0079	0.0713	0.02	0.0487	0.0228	0.021	0.0275	0.0025	0.0346	0.0431	0.153	0.0039	0.0574	0.106	0.0171	0.0196	0.004	0.0026	0.0174	0.0159	0.1116	0.0295	0.0977	0.0478	0.0033
21	rs2837960	42511918	1.03	0.0846525390220556	1.01	0.39608418712213	0.0616877385799587	0.0732976358894361	0.0078	0.0079	0.0711	0.0201	0.0487	0.0228	0.021	0.0276	0.0025	0.0346	0.0431	0.1532	0.0039	0.0574	0.106	0.0172	0.0196	0.004	0.0026	0.0174	0.0159	0.1117	0.0295	0.0976	0.0478	0.0033
21	rs71318558	42517012	1.03	0.0846525390220556	1.01	0.39608418712213	0.0604500409402074	0.086969890460622	0.0078	0.0078	0.0714	0.0201	0.0488	0.0226	0.0208	0.0274	0.0026	0.0347	0.043	0.1532	0.0039	0.0575	0.1062	0.0172	0.0193	0.004	0.0026	0.0174	0.0158	0.1118	0.0291	0.0983	0.0476	0.0033
21	rs11700778	42517399	1.03	0.0846525390220556	1.01	0.39608418712213	0.0599855397550815	0.0777247094247361	0.0078	0.0078	0.0714	0.0201	0.0489	0.0226	0.0208	0.0274	0.0026	0.0347	0.043	0.1532	0.0039	0.0575	0.1062	0.0172	0.0193	0.004	0.0026	0.0174	0.0158	0.1118	0.0291	0.0983	0.0476	0.0033
21	rs2837963	42519356	1.03	0.0846525390220556	1.01	0.39608418712213	0.0615368311329106	0.0718694516388229	0.0077	0.0078	0.0715	0.0202	0.0488	0.0226	0.0209	0.0274	0.0026	0.0346	0.043	0.1531	0.0039	0.0576	0.1064	0.0173	0.0193	0.0039	0.0026	0.0174	0.0158	0.1116	0.0291	0.0985	0.0475	0.0033
21	rs2248555	42520337	1.03	0.0846525390220556	1.01	0.39608418712213	0.0624269107267314	0.0613348109297567	0.0077	0.0078	0.0715	0.0203	0.0488	0.0227	0.021	0.0274	0.0026	0.0346	0.0429	0.1531	0.0039	0.0575	0.1061	0.0173	0.0193	0.0039	0.0026	0.0175	0.0158	0.1117	0.0289	0.0987	0.0474	0.0033
21	rs2837964	42520646	1.03	0.0846525390220556	1.01	0.39608418712213	0.0749257477521971	0.067308666105179	0.0077	0.0078	0.0714	0.0203	0.0488	0.0228	0.0212	0.0275	0.0026	0.0347	0.043	0.1529	0.0039	0.0576	0.1062	0.0173	0.0193	0.0037	0.0025	0.0174	0.0158	0.1118	0.0288	0.0987	0.0474	0.0033
21	rs11701851	42523852	1.04	0.0702833737600549	1.01	0.39608418712213	0.0741779058945424	0.0716562263313227	0.0077	0.0077	0.0711	0.0202	0.049	0.0225	0.0213	0.0278	0.0026	0.035	0.0431	0.1528	0.0038	0.0574	0.1062	0.0172	0.0191	0.0036	0.0025	0.0174	0.0159	0.1119	0.0287	0.0989	0.0475	0.0032
21	rs7276900	42532075	1.04	0.0702833737600549	1.02	0.35283343175317	0.0571045301446818	0.085590828665106	0.0075	0.0076	0.0711	0.0202	0.0493	0.0224	0.0212	0.0283	0.0026	0.0352	0.0439	0.1517	0.0037	0.0573	0.105	0.0176	0.0192	0.0035	0.0024	0.0175	0.0162	0.112	0.0288	0.0992	0.0476	0.0031
21	rs28656880	42537986	1.04	0.0702833737600549	1.02	0.35283343175317	0.0514379631462136	0.0798664920361935	0.0075	0.0077	0.0712	0.0202	0.0493	0.0223	0.0211	0.0285	0.0027	0.0356	0.044	0.1511	0.0037	0.0574	0.1048	0.0175	0.0192	0.0035	0.0024	0.0176	0.0161	0.1124	0.0287	0.0995	0.0473	0.0031
21	rs2776344	42542987	1.04	0.0702833737600549	1.02	0.35283343175317	0.0518572566238713	0.0845243513721715	0.0075	0.0076	0.0713	0.0203	0.0492	0.0223	0.0212	0.0286	0.0027	0.0359	0.0442	0.1504	0.0037	0.0575	0.1043	0.0176	0.0192	0.0036	0.0023	0.0176	0.0162	0.1126	0.0288	0.0995	0.0471	0.0031
21	rs9981347	42543537	1.04	0.0702833737600549	1.02	0.35283343175317	0.0505896851408827	0.0959863518267054	0.0075	0.0077	0.0714	0.0202	0.0492	0.0223	0.0212	0.0285	0.0027	0.0359	0.0442	0.1503	0.0037	0.0576	0.1043	0.0176	0.0192	0.0037	0.0023	0.0175	0.0163	0.1126	0.0286	0.0995	0.0474	0.0031
21	rs734757	42543663	1.04	0.0702833737600549	1.02	0.35283343175317	0.0375703871275341	0.110958399926122	0.0075	0.0077	0.0714	0.0202	0.049	0.0223	0.0211	0.0286	0.0027	0.0371	0.0442	0.1501	0.0037	0.0573	0.1044	0.0175	0.0191	0.0036	0.0022	0.0174	0.0163	0.1126	0.0285	0.0996	0.0473	0.0031
21	rs4818217	42546059	1.05	0.0578850268271129	1.02	0.35283343175317	0.0134201234426433	0.115474138660611	0.0073	0.0082	0.0723	0.0202	0.0486	0.022	0.0208	0.0292	0.0026	0.0381	0.0451	0.1485	0.0036	0.0566	0.1025	0.0179	0.0193	0.0039	0.002	0.0179	0.0165	0.1126	0.0284	0.1002	0.0465	0.003
21	rs914177	42546461	1.05	0.0578850268271129	1.02	0.35283343175317	0.00972937438572276	0.0884351260480472	0.0072	0.0083	0.0725	0.0202	0.0485	0.0218	0.0207	0.0295	0.0026	0.0384	0.0455	0.1483	0.0037	0.0563	0.102	0.018	0.0194	0.0039	0.0019	0.0181	0.0167	0.1125	0.0285	0.1003	0.0462	0.003
21	rs59066201	42548224	1.06	0.0472756964826134	1.02	0.35283343175317	0.00764808348451192	0.109524567426951	0.0072	0.009	0.0733	0.0198	0.0484	0.0212	0.0203	0.0296	0.0025	0.0396	0.0465	0.1466	0.0036	0.0554	0.1018	0.0182	0.0194	0.004	0.0016	0.0181	0.017	0.1135	0.0283	0.1004	0.0454	0.0029
21	rs7844	42548829	1.07	0.0382760853635132	1.02	0.35283343175317	0.0138962608991306	0.0991233950663608	0.0072	0.009	0.0733	0.0198	0.0484	0.021	0.0202	0.0296	0.0025	0.0396	0.0468	0.1468	0.0034	0.0557	0.1018	0.0182	0.0195	0.0037	0.0015	0.0182	0.0169	0.1142	0.028	0.1008	0.0449	0.0028
21	rs16998089	42551626	1.08	0.0307113420574436	1.02	0.35283343175317	0.00951873609844834	0.0719405849697624	0.0069	0.0094	0.0737	0.0195	0.0479	0.0205	0.0211	0.029	0.0021	0.0398	0.0462	0.1475	0.0029	0.0545	0.1031	0.0186	0.02	0.0034	0.0012	0.018	0.017	0.1167	0.0276	0.101	0.0441	0.0023
21	rs79953457	42551788	1.08	0.0307113420574436	1.02	0.35283343175317	0.00920928544384306	0.0722966879026286	0.0069	0.0094	0.0736	0.0195	0.0478	0.0205	0.0211	0.0291	0.0021	0.0398	0.0463	0.1474	0.0029	0.0546	0.1029	0.0186	0.02	0.0036	0.0012	0.018	0.0171	0.1165	0.0276	0.1011	0.044	0.0023
21	rs62217945	42553633	1.08	0.0307113420574436	1.02	0.35283343175317	0.0113665774557422	0.052758440569807	0.0068	0.0095	0.0744	0.0193	0.0471	0.0201	0.0215	0.0288	0.002	0.04	0.0462	0.1473	0.0032	0.0535	0.1046	0.0188	0.0204	0.0037	0.0013	0.0175	0.0171	0.1164	0.0274	0.1011	0.0432	0.0024
21	rs11909439	42554042	1.09	0.0244129772860817	1.02	0.35283343175317	0.0197280600227796	0.0692580629845816	0.0068	0.0095	0.0744	0.0193	0.047	0.02	0.0216	0.0287	0.002	0.04	0.0463	0.1472	0.0033	0.0534	0.1048	0.0189	0.0205	0.0038	0.0013	0.0174	0.017	0.1164	0.0274	0.1012	0.0432	0.0025
21	rs73902944	42554634	1.08	0.0307113420574436	1.02	0.35283343175317	0.013988989997498	0.0604061116483617	0.0068	0.0095	0.0746	0.0193	0.0468	0.0199	0.0217	0.0285	0.002	0.0398	0.0462	0.1474	0.0034	0.0531	0.1054	0.0189	0.0206	0.0038	0.0013	0.0173	0.0167	0.1164	0.0272	0.1013	0.0433	0.0025
21	rs7278659	42555005	1.09	0.0244129772860817	1.02	0.35283343175317	0.0222749334841877	0.0649729111615026	0.0067	0.0096	0.0748	0.0193	0.0465	0.0199	0.0217	0.0284	0.002	0.0398	0.0462	0.1472	0.0034	0.0529	0.1062	0.019	0.0207	0.0038	0.0013	0.0173	0.0167	0.116	0.0272	0.1012	0.0432	0.0025
21	rs8130833	42556885	1.08	0.0307113420574436	1.02	0.35283343175317	0.0127939357420597	0.034644820351873	0.0065	0.01	0.0756	0.0195	0.0462	0.02	0.0222	0.0281	0.0019	0.0398	0.046	0.1459	0.0036	0.052	0.1074	0.0195	0.0211	0.0039	0.0014	0.0172	0.0168	0.115	0.0274	0.1014	0.0431	0.0025
21	rs7278558	42563324	1.08	0.0307113420574436	1.02	0.35283343175317	0.0044218931748363	0.0206468682382012	0.0062	0.0101	0.0763	0.0196	0.0458	0.0201	0.0224	0.0279	0.0027	0.0396	0.0451	0.1459	0.0035	0.0514	0.1078	0.0196	0.0213	0.0038	0.0013	0.0171	0.0168	0.1148	0.0272	0.1016	0.0431	0.0024
21	rs55854621	42563352	1.08	0.0307113420574436	1.02	0.35283343175317	0.00461213233617144	0.0218797911468812	0.0062	0.0101	0.0763	0.0196	0.0458	0.0201	0.0224	0.0279	0.0027	0.0396	0.0451	0.1459	0.0035	0.0515	0.1078	0.0196	0.0213	0.0038	0.0013	0.0171	0.0168	0.1148	0.0272	0.1016	0.0431	0.0024
21	rs914185	42567137	1.08	0.0307113420574436	1.02	0.35283343175317	0.00472409837349028	0.01948795674029	0.0061	0.0102	0.0767	0.0197	0.0458	0.0201	0.0224	0.0279	0.0028	0.0395	0.0452	0.1458	0.0036	0.0512	0.1078	0.0197	0.0214	0.0037	0.0014	0.0171	0.0169	0.1145	0.0272	0.1018	0.0432	0.0023
21	rs113182423	42568419	1.08	0.0307113420574436	1.02	0.35283343175317	0.00531303722881732	0.0217965241477336	0.0059	0.0102	0.0768	0.0196	0.0458	0.0201	0.0224	0.0278	0.0028	0.0394	0.0453	0.1458	0.0036	0.051	0.1079	0.0197	0.0215	0.0036	0.0014	0.0171	0.0168	0.1145	0.0271	0.102	0.0434	0.0022
21	rs8129677	42570445	1.08	0.0307113420574436	1.02	0.35283343175317	0.0053193930432182	0.0200034523563122	0.0058	0.0102	0.0768	0.0197	0.0457	0.0202	0.0225	0.028	0.0029	0.0393	0.0453	0.1457	0.0035	0.0505	0.108	0.0197	0.0216	0.0035	0.0014	0.017	0.0169	0.1144	0.0271	0.1024	0.0437	0.0021
21	rs750445	42572344	1.08	0.0307113420574436	1.02	0.35283343175317	0.0107157755464391	0.021713409974373	0.0057	0.0102	0.0771	0.0198	0.0456	0.0203	0.0228	0.028	0.003	0.0393	0.0453	0.1458	0.0035	0.0502	0.108	0.0199	0.0217	0.0034	0.0014	0.0167	0.0169	0.1144	0.0272	0.1023	0.0434	0.0021
21	rs4818222	42574696	1.08	0.0307113420574436	1.01	0.39608418712213	0.0135688090944913	0.0201233407353416	0.0056	0.0101	0.0773	0.0199	0.0456	0.0204	0.023	0.0279	0.003	0.0392	0.0453	0.1458	0.0035	0.0498	0.1084	0.02	0.0219	0.0033	0.0014	0.0165	0.0169	0.1142	0.0272	0.1025	0.0433	0.002
21	rs62217950	42576300	1.07	0.0382760853635132	1.01	0.39608418712213	0.0161768798220558	0.0213824830985977	0.0055	0.0099	0.0775	0.02	0.0456	0.0204	0.0231	0.0278	0.003	0.0393	0.0454	0.1459	0.0035	0.0496	0.1087	0.0201	0.0219	0.0032	0.0014	0.0164	0.0169	0.1139	0.0273	0.1026	0.0431	0.002
21	rs2837967	42576964	1.07	0.0382760853635132	1.01	0.39608418712213	0.0148443416638628	0.0169722715630761	0.0055	0.0098	0.0776	0.02	0.0456	0.0204	0.0231	0.0278	0.0031	0.0392	0.0454	0.146	0.0035	0.0494	0.1088	0.0202	0.022	0.0031	0.0014	0.0164	0.0169	0.1137	0.0274	0.1027	0.0431	0.002
21	rs746064	42581448	1.07	0.0382760853635132	1.01	0.39608418712213	0.0280537509607655	0.0162797187862473	0.0053	0.0097	0.0778	0.0203	0.0455	0.0205	0.0235	0.0275	0.0031	0.0391	0.0452	0.146	0.0034	0.0487	0.1094	0.0206	0.0222	0.003	0.0014	0.0163	0.017	0.1133	0.0274	0.1028	0.0431	0.0019
21	rs1077339	42581575	1.07	0.0382760853635132	1.01	0.39608418712213	0.0291581185022408	0.0162436632140094	0.0053	0.0098	0.0778	0.0203	0.0456	0.0205	0.0235	0.0275	0.0032	0.0391	0.0452	0.146	0.0034	0.0486	0.1093	0.0206	0.0222	0.003	0.0014	0.0164	0.017	0.1133	0.0275	0.1028	0.0431	0.0019
21	rs13052926	42585088	1.07	0.0382760853635132	1.01	0.39608418712213	0.0253154582052024	0.0198441420362906	0.0053	0.0098	0.0779	0.0203	0.0455	0.0205	0.0235	0.0274	0.0031	0.0391	0.0451	0.146	0.0034	0.0485	0.1093	0.0206	0.0222	0.003	0.0015	0.0164	0.0171	0.1132	0.0273	0.1029	0.0431	0.0019
21	rs2837968	42586604	1.07	0.0382760853635132	1.02	0.35283343175317	0.031279712393212	0.0213824830985977	0.0054	0.0097	0.0779	0.0204	0.0457	0.0205	0.0236	0.0274	0.0031	0.0392	0.0449	0.146	0.0034	0.0483	0.1093	0.0207	0.0224	0.0031	0.0015	0.0163	0.0171	0.113	0.0273	0.103	0.0429	0.0018
21	rs2837970	42591611	1.07	0.0382760853635132	1.02	0.35283343175317	0.0593392177516496	0.0132264445026222	0.0054	0.0097	0.0779	0.0205	0.0456	0.0205	0.0242	0.0274	0.0034	0.0395	0.0441	0.1461	0.0036	0.0474	0.1094	0.0208	0.0227	0.0034	0.0016	0.0162	0.0171	0.112	0.0273	0.1031	0.0431	0.0018
21	rs117130997	42591867	1.07	0.0382760853635132	1.02	0.35283343175317	0.0761107473729986	0.019291431872802	0.0054	0.0097	0.078	0.0206	0.0456	0.0205	0.0243	0.0273	0.0034	0.0395	0.0441	0.146	0.0036	0.0473	0.1094	0.0208	0.0228	0.0033	0.0016	0.0162	0.0171	0.112	0.0273	0.1031	0.043	0.0018
21	rs9305731	42598396	1.07	0.0382760853635132	1.02	0.35283343175317	0.147794933434196	0.0441115188441802	0.0052	0.01	0.0782	0.0209	0.0461	0.0208	0.0253	0.0269	0.0032	0.0398	0.0436	0.1455	0.0033	0.0466	0.1094	0.0212	0.0238	0.0032	0.0016	0.0158	0.0172	0.1118	0.0267	0.1031	0.0428	0.0016
21	rs7278856	42598887	1.07	0.0382760853635132	1.02	0.35283343175317	0.147566225241478	0.0394411426689033	0.0053	0.01	0.0783	0.0209	0.0462	0.0208	0.0253	0.0268	0.0032	0.0398	0.0437	0.1454	0.0033	0.0466	0.1093	0.0213	0.0239	0.0032	0.0016	0.0159	0.0172	0.1117	0.0266	0.1031	0.0428	0.0016
21	rs2837971	42601214	1.07	0.0382760853635132	1.02	0.35283343175317	0.153915684367173	0.0378110296705107	0.0053	0.01	0.0783	0.0211	0.0461	0.0208	0.0254	0.027	0.0032	0.0398	0.0436	0.1454	0.0033	0.0464	0.1093	0.0213	0.024	0.0032	0.0016	0.0159	0.0172	0.1116	0.0266	0.103	0.0429	0.0016
21	rs2837974	42602735	1.07	0.0382760853635132	1.02	0.35283343175317	0.160973241123322	0.0401571546215348	0.0053	0.01	0.0784	0.021	0.0462	0.0207	0.0254	0.0269	0.0033	0.0397	0.0436	0.1454	0.0034	0.0464	0.1093	0.0212	0.024	0.0032	0.0016	0.0158	0.0172	0.1116	0.0266	0.1031	0.0429	0.0016
21	rs35470608	42606757	1.07	0.0382760853635132	1.02	0.35283343175317	0.172911116233348	0.0485304296482857	0.0052	0.0101	0.0786	0.0209	0.046	0.0208	0.0257	0.0268	0.0032	0.0395	0.0435	0.1453	0.0032	0.0462	0.1092	0.0214	0.0243	0.0034	0.0016	0.0157	0.0174	0.1116	0.0263	0.1026	0.0435	0.0016
21	rs79062280	42607306	1.07	0.0382760853635132	1.02	0.35283343175317	0.182635490975948	0.0543280933786808	0.0052	0.0102	0.0786	0.0209	0.0461	0.0208	0.0257	0.0267	0.0032	0.0395	0.0435	0.1454	0.0032	0.0461	0.1092	0.0214	0.0244	0.0034	0.0016	0.0157	0.0175	0.1116	0.0262	0.1026	0.0435	0.0016
21	rs79579071	42610218	1.07	0.0382760853635132	1.02	0.35283343175317	0.208033367414901	0.0644283606825479	0.0051	0.0102	0.0787	0.0209	0.0462	0.0207	0.0257	0.0265	0.0033	0.0395	0.0434	0.1456	0.0032	0.046	0.1092	0.0215	0.0245	0.0035	0.0016	0.0156	0.0175	0.1117	0.026	0.1026	0.0434	0.0017
21	rs2837982	42616731	1.06	0.0472756964826134	1.01	0.39608418712213	0.220758167615865	0.0659991280481195	0.005	0.0104	0.0785	0.0208	0.0463	0.0205	0.0258	0.0262	0.0033	0.0395	0.0436	0.146	0.0031	0.0459	0.1087	0.0216	0.0249	0.0037	0.0016	0.0156	0.0177	0.1117	0.0258	0.103	0.0432	0.0018
21	rs12627066	42618664	1.06	0.0472756964826134	1.01	0.39608418712213	0.239388181078556	0.0767723215417254	0.0051	0.0104	0.0786	0.0208	0.0461	0.0206	0.0258	0.0259	0.0034	0.0394	0.0435	0.1463	0.0031	0.0461	0.1086	0.0216	0.025	0.0037	0.0016	0.0156	0.0178	0.1118	0.0256	0.103	0.043	0.0018
21	rs2837989	42620119	1.06	0.0472756964826134	1.01	0.39608418712213	0.248973027932761	0.0766992598697295	0.0051	0.0104	0.0788	0.0208	0.046	0.0207	0.0258	0.0257	0.0035	0.0393	0.0433	0.1464	0.003	0.0462	0.1085	0.0217	0.0251	0.0037	0.0016	0.0156	0.0178	0.1117	0.0255	0.103	0.0429	0.0019
21	rs2837995	42624470	1.06	0.0472756964826134	1.01	0.39608418712213	0.194350351225221	0.075679389756665	0.0051	0.0103	0.0788	0.0208	0.0461	0.0209	0.0259	0.0257	0.0035	0.0391	0.0434	0.1463	0.0031	0.0463	0.1083	0.0218	0.0252	0.0038	0.0016	0.0156	0.0178	0.1116	0.0254	0.1029	0.0429	0.002
21	rs8134992	42624622	1.06	0.0472756964826134	1.01	0.39608418712213	0.192896566012064	0.075679389756665	0.0051	0.0103	0.0788	0.0208	0.0461	0.0209	0.0259	0.0257	0.0035	0.0391	0.0434	0.1463	0.0031	0.0463	0.1083	0.0218	0.0252	0.0038	0.0016	0.0156	0.0178	0.1116	0.0254	0.1029	0.0429	0.002
21	rs2837996	42626706	1.06	0.0472756964826134	1.01	0.39608418712213	0.197508695973353	0.0698895715461525	0.0051	0.0104	0.0788	0.0208	0.0461	0.0208	0.0259	0.0257	0.0035	0.0391	0.0435	0.1463	0.0031	0.0463	0.1083	0.0218	0.0252	0.0038	0.0016	0.0156	0.0178	0.1116	0.0254	0.1029	0.0429	0.002
21	rs73902984	42627614	1.06	0.0472756964826134	1.02	0.35283343175317	0.152579810529564	0.072939502508463	0.0051	0.0104	0.0788	0.0208	0.0461	0.0208	0.026	0.0256	0.0034	0.039	0.0435	0.1463	0.0031	0.0464	0.1083	0.0218	0.0252	0.0038	0.0016	0.0156	0.0178	0.1116	0.0254	0.1029	0.0429	0.0021
21	rs73222291	42634665	1.06	0.0472756964826134	1.02	0.35283343175317	0.153380508927007	0.0748096758917711	0.0051	0.0104	0.079	0.0208	0.0462	0.0208	0.026	0.0255	0.0034	0.0386	0.0438	0.1463	0.0031	0.0465	0.1082	0.0219	0.0253	0.0039	0.0016	0.0155	0.0177	0.1115	0.0254	0.1028	0.0428	0.0021
21	rs7277675	42637222	1.06	0.0472756964826134	1.02	0.35283343175317	0.157115977144151	0.0743763684707325	0.0051	0.0104	0.0791	0.0209	0.0462	0.0208	0.0261	0.0255	0.0034	0.0385	0.0439	0.1462	0.0031	0.0465	0.1081	0.0219	0.0253	0.004	0.0016	0.0155	0.0177	0.1114	0.0255	0.1028	0.0427	0.0021
21	rs12482242	42648821	1.06	0.0472756964826134	1.02	0.35283343175317	0.169631664914486	0.0830101650177702	0.0052	0.0105	0.0792	0.021	0.0461	0.0208	0.0261	0.0255	0.0035	0.0383	0.044	0.1462	0.0031	0.0463	0.1081	0.0219	0.0255	0.0041	0.0016	0.0153	0.0175	0.1114	0.0256	0.1026	0.0426	0.0022
21	rs73224118	42653246	1.06	0.0472756964826134	1.02	0.35283343175317	0.166213526132036	0.0901438999532543	0.0052	0.0105	0.0794	0.0209	0.0461	0.0208	0.0262	0.0254	0.0034	0.0382	0.044	0.1461	0.0031	0.0462	0.1081	0.0219	0.0255	0.0041	0.0016	0.0153	0.0174	0.1117	0.0254	0.1027	0.0426	0.0022
21	rs7280342	42653535	1.06	0.0472756964826134	1.02	0.35283343175317	0.167020342268131	0.0892878838085201	0.0052	0.0105	0.0794	0.0209	0.0462	0.0208	0.0261	0.0254	0.0034	0.0382	0.044	0.1461	0.0031	0.0462	0.1081	0.0218	0.0255	0.0041	0.0016	0.0153	0.0174	0.1118	0.0254	0.1027	0.0426	0.0022
21	rs77943057	42654710	1.06	0.0472756964826134	1.02	0.35283343175317	0.168640819040184	0.0922587702781555	0.0052	0.0105	0.0794	0.0209	0.0462	0.0208	0.0261	0.0253	0.0034	0.0382	0.0439	0.1461	0.0031	0.0462	0.1081	0.0218	0.0255	0.0041	0.0016	0.0153	0.0174	0.1118	0.0254	0.1027	0.0426	0.0022
21	rs74809995	42656248	1.06	0.0472756964826134	1.02	0.35283343175317	0.158066634130474	0.11814704359979	0.0052	0.0105	0.0799	0.0208	0.0463	0.0207	0.0262	0.0248	0.0033	0.0383	0.0436	0.1462	0.003	0.0459	0.1082	0.0218	0.0255	0.0043	0.0017	0.0152	0.017	0.1124	0.0253	0.1029	0.0427	0.0023
21	rs61084367	42656370	1.06	0.0472756964826134	1.02	0.35283343175317	0.154787693563844	0.122418878471943	0.0052	0.0105	0.08	0.0208	0.0464	0.0207	0.0262	0.0248	0.0033	0.0383	0.0435	0.1461	0.003	0.0459	0.1082	0.0218	0.0255	0.0043	0.0017	0.0152	0.0169	0.1124	0.0252	0.1029	0.0427	0.0023
21	rs2006737	42657187	1.06	0.0472756964826134	1.02	0.35283343175317	0.13736669741761	0.139326887209051	0.0053	0.0105	0.08	0.0206	0.0466	0.0208	0.0263	0.0244	0.0032	0.0384	0.0431	0.1466	0.0029	0.0454	0.1084	0.0218	0.0254	0.0044	0.0018	0.0152	0.0168	0.1129	0.0249	0.1031	0.0428	0.0023
21	rs9980146	42659015	1.06	0.0472756964826134	1.02	0.35283343175317	0.0406221732497718	0.237986995956401	0.0055	0.0101	0.0805	0.0206	0.0464	0.0218	0.0269	0.0232	0.0026	0.0378	0.0422	0.1457	0.0025	0.0447	0.1086	0.0225	0.0254	0.0042	0.0018	0.0151	0.0165	0.1135	0.0246	0.1047	0.0441	0.0024
21	rs1888517	42665680	1.05	0.0578850268271129	1.02	0.35283343175317	0.0342739940327553	0.287264917912144	0.0055	0.0099	0.0804	0.0207	0.046	0.0219	0.0269	0.0228	0.0024	0.0377	0.0422	0.1454	0.0024	0.0451	0.1097	0.0225	0.0253	0.0041	0.0017	0.0151	0.0163	0.1136	0.0245	0.1052	0.0446	0.0022
21	rs67438118	42669465	1.05	0.0578850268271129	1.02	0.35283343175317	0.0458056468015522	0.316686895620387	0.0055	0.0098	0.0803	0.0206	0.046	0.0219	0.0272	0.0227	0.0023	0.0377	0.0421	0.1453	0.0024	0.0451	0.1097	0.0226	0.0253	0.004	0.0017	0.0151	0.0162	0.1137	0.0246	0.1053	0.0447	0.0022
21	rs34245701	42675859	1.05	0.0578850268271129	1.01	0.39608418712213	0.0466459357286538	0.30323917236499	0.0054	0.0096	0.0803	0.0206	0.0459	0.0219	0.0273	0.0228	0.0023	0.0377	0.042	0.1451	0.0023	0.0451	0.11	0.0227	0.0253	0.004	0.0017	0.0151	0.0161	0.1138	0.0246	0.1055	0.0447	0.0022
21	rs11910836	42691238	1.05	0.0578850268271129	1.01	0.39608418712213	0.0398719199499775	0.29812279422906	0.0054	0.0091	0.0803	0.0206	0.0456	0.022	0.0275	0.0229	0.0022	0.0378	0.0418	0.1449	0.0022	0.0451	0.1104	0.0229	0.0254	0.0038	0.0016	0.0151	0.0158	0.114	0.0246	0.1059	0.0448	0.0021
21	rs79909449	42694373	1.05	0.0578850268271129	1.01	0.39608418712213	0.0311966217416645	0.257258421026637	0.0054	0.009	0.0803	0.0206	0.0452	0.0219	0.0274	0.0232	0.0021	0.0379	0.0415	0.1444	0.0021	0.045	0.1107	0.0228	0.0254	0.0039	0.0015	0.0151	0.0159	0.1143	0.0249	0.1065	0.045	0.0021
21	rs2838012	42694870	1.05	0.0578850268271129	1.02	0.35283343175317	0.0302579998590907	0.242537332880538	0.0054	0.0089	0.0803	0.0205	0.0452	0.0219	0.0274	0.0233	0.0021	0.0379	0.0415	0.1445	0.0021	0.045	0.1108	0.0228	0.0253	0.0039	0.0015	0.0151	0.0159	0.1143	0.0249	0.1065	0.0449	0.0021
21	rs34332678	42696254	1.05	0.0578850268271129	1.02	0.35283343175317	0.0299918681597711	0.242314726367824	0.0054	0.0089	0.0802	0.0205	0.0452	0.0219	0.0274	0.0233	0.0021	0.0379	0.0415	0.1444	0.0021	0.045	0.1108	0.0228	0.0253	0.0039	0.0015	0.0151	0.0159	0.1143	0.025	0.1066	0.0449	0.0021
21	rs369413	42700146	1.05	0.0578850268271129	1.02	0.35283343175317	0.0270328908554469	0.244543723288683	0.0054	0.0089	0.0802	0.0205	0.0451	0.0219	0.0274	0.0234	0.0021	0.0379	0.0414	0.1443	0.002	0.045	0.1109	0.0228	0.0252	0.0039	0.0014	0.0151	0.0159	0.1144	0.025	0.1067	0.045	0.0021
21	rs13049834	42702530	1.05	0.0578850268271129	1.02	0.35283343175317	0.029612913955065	0.244878633616197	0.0054	0.0089	0.0802	0.0205	0.0451	0.0219	0.0274	0.0234	0.0021	0.0379	0.0414	0.1443	0.002	0.045	0.1109	0.0228	0.0252	0.0039	0.0014	0.015	0.0159	0.1145	0.025	0.1067	0.045	0.0021
21	rs67443586	42711713	1.05	0.0578850268271129	1.02	0.35283343175317	0.0210585483252398	0.207671127344296	0.0054	0.0083	0.0799	0.0208	0.0446	0.0219	0.0275	0.023	0.0021	0.0376	0.0405	0.1436	0.0018	0.0448	0.1118	0.0231	0.025	0.0039	0.0013	0.0149	0.0159	0.1161	0.0252	0.1078	0.0454	0.0021
21	rs28478227	42714108	1.05	0.0578850268271129	1.02	0.35283343175317	0.0203504486389758	0.21181203192158	0.0054	0.0083	0.0798	0.0208	0.0445	0.0219	0.0274	0.023	0.0021	0.0376	0.0404	0.1435	0.0018	0.0448	0.1119	0.0231	0.0249	0.0039	0.0013	0.0148	0.0159	0.1163	0.0252	0.108	0.0454	0.0021
21	rs78829597	42714691	1.05	0.0578850268271129	1.02	0.35283343175317	0.0196597695127683	0.212025115407656	0.0054	0.0083	0.0798	0.0208	0.0445	0.0219	0.0274	0.023	0.0021	0.0376	0.0404	0.1435	0.0018	0.0448	0.1119	0.0231	0.0249	0.0039	0.0013	0.0148	0.0159	0.1163	0.0252	0.108	0.0455	0.0021
21	rs386027	42714799	1.05	0.0578850268271129	1.02	0.35283343175317	0.0201240781808107	0.213198340012011	0.0054	0.0082	0.0797	0.0208	0.0445	0.0219	0.0274	0.023	0.0021	0.0376	0.0404	0.1435	0.0018	0.0448	0.1119	0.0231	0.0249	0.0039	0.0013	0.0148	0.0159	0.1163	0.0252	0.108	0.0455	0.0021
21	rs56902449	42716361	1.05	0.0578850268271129	1.02	0.35283343175317	0.0204731020795852	0.21223826975051	0.0054	0.0082	0.0797	0.0208	0.0446	0.0219	0.0274	0.023	0.0021	0.0376	0.0404	0.1435	0.0018	0.0448	0.112	0.0231	0.0249	0.0038	0.0012	0.0148	0.0159	0.1164	0.0252	0.1081	0.0456	0.0021
21	rs417708	42717662	1.05	0.0578850268271129	1.02	0.35283343175317	0.0199425784366506	0.215229846873593	0.0053	0.0082	0.0797	0.0207	0.0446	0.0219	0.0274	0.023	0.002	0.0376	0.0404	0.1434	0.0018	0.0449	0.112	0.0231	0.0249	0.0038	0.0012	0.0148	0.0159	0.1165	0.0252	0.1081	0.0456	0.0021
21	rs111988437	42720579	1.05	0.0578850268271129	1.02	0.35283343175317	0.0210495886291597	0.220498158502243	0.0053	0.0082	0.0797	0.0207	0.0448	0.0218	0.0274	0.023	0.0019	0.0376	0.0404	0.1432	0.0017	0.045	0.112	0.0231	0.0248	0.0036	0.0011	0.0148	0.0159	0.1168	0.0252	0.1083	0.0459	0.0021
21	rs2838019	42721784	1.05	0.0578850268271129	1.02	0.35283343175317	0.0210227260817891	0.216301608967598	0.0053	0.0082	0.0797	0.0207	0.0448	0.0218	0.0274	0.023	0.0019	0.0375	0.0404	0.1432	0.0017	0.0449	0.1121	0.0231	0.0248	0.0036	0.0011	0.0148	0.0159	0.1168	0.0253	0.1083	0.0458	0.0021
21	rs7278220	42725380	1.05	0.0578850268271129	1.02	0.35283343175317	0.0225938427815182	0.227659807517001	0.0053	0.0082	0.0796	0.0206	0.0448	0.0218	0.0274	0.0229	0.0019	0.0374	0.0404	0.1429	0.0017	0.0449	0.1122	0.023	0.0248	0.0036	0.0011	0.0147	0.0159	0.117	0.0253	0.1085	0.046	0.0021
21	rs79060729	42727955	1.04	0.0702833737600549	1.02	0.35283343175317	0.0368329613687632	0.262720436874489	0.0053	0.0078	0.079	0.0206	0.0445	0.0218	0.0274	0.0228	0.0019	0.0374	0.0402	0.142	0.0018	0.0456	0.1129	0.0232	0.0247	0.0035	0.0011	0.0146	0.0155	0.1182	0.0253	0.1088	0.0459	0.0021
21	rs117149680	42730745	1.02	0.101174939294895	1.02	0.35283343175317	0.0672440172037068	0.380522083691807	0.0053	0.0071	0.0777	0.0204	0.044	0.0218	0.0276	0.0224	0.0018	0.0376	0.0398	0.14	0.002	0.0471	0.1142	0.0236	0.0245	0.0033	0.0012	0.0144	0.0148	0.1206	0.0253	0.1096	0.0458	0.002
21	rs982872	42731511	1.02	0.101174939294895	1.02	0.35283343175317	0.0565502846560853	0.333368589357031	0.0053	0.007	0.0776	0.0204	0.044	0.0218	0.0276	0.0224	0.0018	0.0376	0.0397	0.14	0.002	0.0472	0.1144	0.0236	0.0245	0.0033	0.0012	0.0144	0.0148	0.1206	0.0253	0.1097	0.0459	0.002
21	rs411048	42732206	1.02	0.101174939294895	1.02	0.35283343175317	0.0579698276050956	0.338902285951402	0.0053	0.0071	0.0776	0.0204	0.044	0.0218	0.0275	0.0225	0.0019	0.0376	0.0397	0.1399	0.002	0.0473	0.1144	0.0235	0.0245	0.0033	0.0012	0.0144	0.0147	0.1207	0.0252	0.1098	0.0459	0.002
21	rs115460335	42732963	1.02	0.101174939294895	1.02	0.35283343175317	0.0588072038505243	0.340629262954728	0.0053	0.0071	0.0776	0.0204	0.044	0.0218	0.0275	0.0225	0.0019	0.0376	0.0398	0.1398	0.002	0.0474	0.1144	0.0235	0.0245	0.0033	0.0012	0.0144	0.0147	0.1209	0.0251	0.1098	0.0459	0.002
21	rs56711770	42734460	1.02	0.101174939294895	1.02	0.35283343175317	0.0636910764322122	0.347686629949331	0.0053	0.0068	0.0776	0.0203	0.0438	0.0217	0.0275	0.0225	0.0019	0.0375	0.0397	0.1399	0.0019	0.0474	0.1145	0.0234	0.0245	0.0033	0.0012	0.0144	0.0147	0.1212	0.025	0.1104	0.0459	0.002
21	rs74519879	42735622	1.01	0.120031835070186	1.02	0.35283343175317	0.0711727239929605	0.343967020522088	0.0053	0.0065	0.0776	0.0202	0.0437	0.0216	0.0275	0.0225	0.0019	0.0374	0.0396	0.1399	0.0019	0.0474	0.1145	0.0234	0.0245	0.0033	0.0012	0.0144	0.0147	0.1214	0.0249	0.1108	0.0459	0.0021
21	rs2838029	42735719	1.01	0.120031835070186	1.02	0.35283343175317	0.0689766629451975	0.346321435366202	0.0053	0.0065	0.0776	0.0202	0.0437	0.0216	0.0275	0.0225	0.0019	0.0374	0.0396	0.1399	0.0019	0.0474	0.1145	0.0234	0.0245	0.0033	0.0012	0.0144	0.0147	0.1214	0.0249	0.1109	0.046	0.0021
21	rs17765580	42735754	1.01	0.120031835070186	1.02	0.35283343175317	0.0698538046216227	0.34743829781833	0.0053	0.0065	0.0776	0.0202	0.0437	0.0216	0.0275	0.0225	0.0019	0.0374	0.0396	0.1399	0.0019	0.0474	0.1145	0.0234	0.0245	0.0033	0.0012	0.0144	0.0147	0.1214	0.0249	0.1109	0.0459	0.0021
21	rs62219628	42735872	1.01	0.120031835070186	1.02	0.35283343175317	0.0713594860571784	0.345453480844414	0.0053	0.0065	0.0776	0.0202	0.0436	0.0216	0.0275	0.0225	0.0019	0.0374	0.0396	0.1399	0.0019	0.0474	0.1145	0.0234	0.0245	0.0033	0.0012	0.0144	0.0147	0.1214	0.0249	0.1109	0.0459	0.0021
21	rs9981001	42737052	1.01	0.120031835070186	1.02	0.35283343175317	0.075916015917121	0.326519445512793	0.0052	0.0065	0.0776	0.0202	0.0436	0.0216	0.0275	0.0226	0.0019	0.0373	0.0397	0.1399	0.0019	0.0474	0.1147	0.0233	0.0245	0.0033	0.0012	0.0144	0.0147	0.1215	0.0249	0.1109	0.0458	0.0023
21	rs398800	42742212	1.01	0.120031835070186	1.04	0.276253925711104	0.0861437998844232	0.29421410445727	0.0053	0.0065	0.0773	0.0202	0.0435	0.0214	0.0274	0.0227	0.0019	0.0371	0.0397	0.1398	0.002	0.0474	0.1143	0.0231	0.0253	0.0034	0.0013	0.0145	0.0147	0.1217	0.0248	0.1109	0.0459	0.0023
21	rs371453	42742529	1.01	0.120031835070186	1.04	0.276253925711104	0.0870848058503607	0.293268893540152	0.0053	0.0065	0.0772	0.0202	0.0435	0.0214	0.0274	0.0227	0.0019	0.0372	0.0397	0.1398	0.002	0.0474	0.1143	0.0231	0.0253	0.0034	0.0013	0.0146	0.0147	0.1217	0.0248	0.1109	0.0459	0.0023
21	rs11088547	42745172	1.01	0.120031835070186	1.04	0.276253925711104	0.11183777249577	0.278156006481766	0.0049	0.0065	0.0773	0.0201	0.043	0.0214	0.0275	0.0228	0.0019	0.038	0.0397	0.14	0.002	0.0472	0.1144	0.023	0.0253	0.0033	0.0013	0.0148	0.0147	0.1214	0.0249	0.1104	0.046	0.0023
21	rs45430	42746081	1.01	0.120031835070186	1.04	0.276253925711104	0.116479145639489	0.276414639466011	0.0047	0.0065	0.0774	0.0201	0.0431	0.0214	0.0275	0.0229	0.0019	0.0382	0.0396	0.1399	0.002	0.0472	0.114	0.0229	0.0254	0.0033	0.0013	0.0149	0.0148	0.1214	0.0249	0.1103	0.0465	0.0023
21	rs56680307	42749081	1	0.141401729381863	1.04	0.276253925711104	0.361200836492161	0.338902285951402	0.0048	0.0067	0.0761	0.02	0.0423	0.0212	0.0279	0.0222	0.0018	0.0381	0.0399	0.1385	0.0022	0.0483	0.1149	0.0229	0.0252	0.0031	0.0014	0.0147	0.0148	0.1224	0.0243	0.111	0.0467	0.0027
21	rs379839	42749189	1	0.141401729381863	1.05	0.24269399207398	0.36012862606745	0.340012193613999	0.0048	0.0067	0.076	0.02	0.0423	0.0211	0.0279	0.0222	0.0018	0.0381	0.0399	0.1385	0.0022	0.0484	0.115	0.0229	0.0252	0.0031	0.0014	0.0147	0.0149	0.1225	0.0243	0.111	0.0468	0.0027
21	rs78231422	42750312	1	0.141401729381863	1.05	0.24269399207398	0.50604610358339	0.401056258058075	0.0046	0.0067	0.0755	0.0201	0.0423	0.0212	0.028	0.0219	0.0017	0.0379	0.0401	0.1383	0.0023	0.0487	0.1151	0.023	0.0254	0.003	0.0014	0.0145	0.0151	0.1227	0.0239	0.111	0.0471	0.0027
21	rs36019198	42750412	1	0.141401729381863	1.05	0.24269399207398	0.488001159403089	0.391008492078606	0.0046	0.0067	0.0754	0.0201	0.0423	0.0212	0.028	0.0218	0.0017	0.0379	0.0402	0.1383	0.0023	0.0487	0.1151	0.023	0.0254	0.003	0.0014	0.0145	0.0151	0.1228	0.0239	0.111	0.0471	0.0027
21	rs73370119	42751392	0.99	0.165458971998582	1.04	0.276253925711104	0.532758179384637	0.409092702419253	0.0045	0.0068	0.0751	0.0201	0.0421	0.0212	0.0278	0.0215	0.0017	0.0378	0.0404	0.1382	0.0023	0.049	0.1154	0.0228	0.0253	0.0029	0.0014	0.0144	0.0151	0.1232	0.024	0.1112	0.0472	0.0027
21	rs73228014	42752754	0.99	0.165458971998582	1.04	0.276253925711104	0.538035273047607	0.43187594389242	0.0043	0.0068	0.0749	0.0202	0.0421	0.0212	0.0277	0.0211	0.0017	0.0377	0.0408	0.1378	0.0024	0.0493	0.1153	0.0226	0.0252	0.0028	0.0015	0.0145	0.0152	0.1235	0.024	0.1115	0.0474	0.0027
21	rs2838031	42753064	0.99	0.165458971998582	1.04	0.276253925711104	0.544781172474028	0.441797975992036	0.0043	0.0068	0.0748	0.0202	0.0421	0.0212	0.0277	0.021	0.0017	0.0377	0.0409	0.1377	0.0025	0.0494	0.1153	0.0226	0.0251	0.0028	0.0015	0.0145	0.0153	0.1236	0.024	0.1116	0.0475	0.0026
21	rs28690370	42756275	0.98	0.192372589028169	1.04	0.276253925711104	0.657298496600911	0.473403496276854	0.0041	0.0069	0.0742	0.0202	0.0423	0.0213	0.0279	0.0206	0.0017	0.0376	0.0413	0.1373	0.0026	0.0498	0.1152	0.0223	0.025	0.0028	0.0016	0.0145	0.0154	0.1238	0.0239	0.112	0.0478	0.0026
21	rs73228017	42756390	0.98	0.192372589028169	1.04	0.276253925711104	0.683171545668231	0.479629885376143	0.0041	0.0069	0.0742	0.0202	0.0423	0.0213	0.0279	0.0206	0.0016	0.0376	0.0413	0.1373	0.0026	0.0499	0.1152	0.0223	0.0249	0.0028	0.0016	0.0145	0.0153	0.1238	0.0239	0.112	0.0478	0.0026
21	rs11910387	42759592	0.97	0.222305343836028	1.04	0.276253925711104	0.801528007622958	0.576274246854204	0.0041	0.0067	0.0745	0.0201	0.0423	0.021	0.028	0.02	0.0015	0.0376	0.0419	0.1376	0.0027	0.0505	0.1145	0.0219	0.0246	0.0027	0.0015	0.0148	0.0152	0.124	0.0234	0.1127	0.0482	0.0024
21	rs367503	42761079	0.97	0.222305343836028	1.05	0.24269399207398	0.800277086429663	0.578688798199713	0.0042	0.0068	0.0748	0.02	0.0422	0.0209	0.028	0.0198	0.0015	0.0376	0.042	0.1372	0.0027	0.0504	0.1145	0.0221	0.0244	0.0027	0.0015	0.0148	0.0151	0.1247	0.0236	0.1125	0.0482	0.0024
21	rs117533798	42762032	0.96	0.255413023536062	1.05	0.24269399207398	0.809522437331043	0.590369519917877	0.0041	0.0067	0.0749	0.0201	0.0422	0.0208	0.0279	0.0197	0.0015	0.0376	0.0421	0.1374	0.0027	0.0505	0.1144	0.022	0.0243	0.0027	0.0015	0.0148	0.0151	0.1248	0.0235	0.1125	0.0482	0.0024
21	rs74688837	42767785	0.96	0.255413023536062	1.05	0.24269399207398	0.711197797617293	0.65090395867727	0.0041	0.0067	0.0754	0.02	0.0423	0.0206	0.0274	0.0193	0.0015	0.0375	0.0424	0.1386	0.0028	0.0506	0.1143	0.0214	0.0238	0.0028	0.0017	0.0148	0.0148	0.1249	0.0234	0.1131	0.0484	0.0023
21	rs442014	42767894	0.96	0.255413023536062	1.05	0.24269399207398	0.707046975512877	0.659830611833954	0.0041	0.0067	0.0755	0.02	0.0423	0.0206	0.0274	0.0193	0.0015	0.0375	0.0425	0.1386	0.0028	0.0506	0.1143	0.0214	0.0238	0.0028	0.0017	0.0148	0.0148	0.1249	0.0234	0.1131	0.0484	0.0023
21	rs9979659	42767940	0.96	0.255413023536062	1.05	0.24269399207398	0.723939321400129	0.66819707515387	0.0041	0.0067	0.0753	0.0199	0.0423	0.0206	0.0274	0.0193	0.0014	0.0376	0.0424	0.1387	0.0028	0.0506	0.1143	0.0214	0.0238	0.0027	0.0017	0.0148	0.0148	0.125	0.0233	0.1131	0.0484	0.0023
21	rs2301803	42771176	0.96	0.255413023536062	1.05	0.24269399207398	0.685579084432592	0.695663782410449	0.0041	0.0067	0.0754	0.0198	0.0425	0.0207	0.0274	0.0192	0.0015	0.0376	0.0427	0.1387	0.0028	0.0509	0.1141	0.0212	0.0238	0.0027	0.0017	0.0148	0.0147	0.1251	0.0234	0.1128	0.0486	0.0021
21	rs9979006	42773250	0.95	0.291843936447983	1.05	0.24269399207398	0.697085024391469	0.728168753467127	0.0041	0.0067	0.0756	0.0197	0.0427	0.0207	0.0273	0.0192	0.0015	0.0376	0.0428	0.1385	0.0027	0.0512	0.1138	0.0209	0.0238	0.0027	0.0017	0.0149	0.0146	0.1251	0.0236	0.1124	0.0489	0.0021
21	rs73905358	42773822	0.95	0.291843936447983	1.05	0.24269399207398	0.720203357244859	0.731617307058242	0.0041	0.0067	0.0757	0.0197	0.0427	0.0208	0.0274	0.0192	0.0015	0.0376	0.0429	0.1384	0.0027	0.0513	0.1137	0.0208	0.0238	0.0027	0.0017	0.0149	0.0146	0.1251	0.0236	0.1123	0.0489	0.002
21	rs457870	42779056	0.95	0.291843936447983	1.05	0.24269399207398	0.724014127938473	0.760846276222802	0.0041	0.0067	0.0759	0.0197	0.0429	0.0209	0.0274	0.0192	0.0016	0.0376	0.0429	0.1382	0.0027	0.0515	0.1136	0.0206	0.0238	0.0027	0.0017	0.015	0.0146	0.1249	0.0236	0.1123	0.049	0.002
21	rs77426899	42779126	0.95	0.291843936447983	1.05	0.24269399207398	0.720277992643804	0.759031072700811	0.0041	0.0067	0.0759	0.0197	0.0429	0.0209	0.0274	0.0192	0.0016	0.0376	0.043	0.1381	0.0027	0.0515	0.1135	0.0206	0.0238	0.0027	0.0017	0.015	0.0146	0.125	0.0236	0.1122	0.049	0.002
21	rs13048056	42779408	0.95	0.291843936447983	1.05	0.24269399207398	0.715508239009963	0.751477893174294	0.0041	0.0067	0.0759	0.0198	0.0429	0.0209	0.0274	0.0192	0.0015	0.0376	0.043	0.1382	0.0027	0.0515	0.1136	0.0206	0.0238	0.0027	0.0016	0.015	0.0146	0.1251	0.0236	0.1121	0.049	0.0019
21	rs117585297	42794568	0.95	0.291843936447983	1.05	0.24269399207398	0.618572983564717	0.712620530596029	0.0041	0.0068	0.0772	0.0198	0.0423	0.0214	0.0271	0.0193	0.0016	0.0369	0.0438	0.137	0.0034	0.0517	0.1133	0.02	0.0228	0.0028	0.0016	0.0153	0.0142	0.1258	0.0237	0.1118	0.0492	0.0019
21	rs457920	42794758	0.95	0.291843936447983	1.05	0.24269399207398	0.624159411095776	0.732367467936615	0.0041	0.0069	0.0773	0.0198	0.0423	0.0214	0.0271	0.0193	0.0016	0.0368	0.0438	0.137	0.0034	0.0517	0.1133	0.02	0.0227	0.0028	0.0016	0.0153	0.0142	0.1259	0.0237	0.1118	0.0492	0.0019
21	rs459498	42795027	0.95	0.291843936447983	1.05	0.24269399207398	0.625699711127119	0.745748517221413	0.0041	0.0069	0.0773	0.0198	0.0423	0.0214	0.0271	0.0193	0.0016	0.0368	0.0438	0.1369	0.0034	0.0517	0.1133	0.0201	0.0227	0.0028	0.0016	0.0153	0.0142	0.1259	0.0237	0.1118	0.0492	0.0019
21	rs462903	42797606	0.94	0.331738599837001	1.05	0.24269399207398	0.578224205215926	0.776769170566146	0.0041	0.0069	0.0773	0.0197	0.0423	0.0214	0.027	0.0196	0.0016	0.037	0.0443	0.1367	0.0033	0.052	0.113	0.0199	0.0223	0.0028	0.0016	0.0153	0.014	0.126	0.0239	0.1117	0.0494	0.0018
21	rs2071430	42798065	0.95	0.291843936447983	1.05	0.24269399207398	0.573437626930996	0.775401566944082	0.0042	0.0069	0.0773	0.0198	0.0423	0.0215	0.027	0.0196	0.0016	0.0369	0.0443	0.1369	0.0034	0.0519	0.113	0.0199	0.0223	0.0028	0.0016	0.0152	0.0141	0.1262	0.0238	0.1117	0.0492	0.0018
21	rs466866	42802062	0.95	0.291843936447983	1.05	0.24269399207398	0.544058843437469	0.73717250149172	0.0042	0.0069	0.0775	0.0199	0.0424	0.0216	0.0271	0.0195	0.0016	0.0372	0.0446	0.1368	0.0033	0.0519	0.1123	0.02	0.0221	0.0028	0.0016	0.0156	0.0141	0.1257	0.0237	0.1119	0.049	0.0018
21	rs78728013	42807251	0.95	0.291843936447983	1.05	0.24269399207398	0.486319803851831	0.732067383249563	0.0042	0.0069	0.0776	0.0199	0.0426	0.0215	0.027	0.0196	0.0016	0.0372	0.0447	0.1367	0.0034	0.052	0.1118	0.02	0.022	0.0028	0.0017	0.0157	0.0141	0.1253	0.0239	0.1118	0.0489	0.0019
21	rs469581	42809806	0.95	0.291843936447983	1.05	0.24269399207398	0.481106868103731	0.745899167419695	0.0043	0.0069	0.0776	0.0199	0.0427	0.0215	0.027	0.0196	0.0016	0.0372	0.0447	0.1366	0.0035	0.052	0.1118	0.0201	0.022	0.0028	0.0017	0.0157	0.0141	0.1253	0.0239	0.1118	0.0489	0.0019
21	rs2898449	42814495	0.94	0.331738599837001	1.05	0.24269399207398	0.44902577962208	0.722030281366403	0.0044	0.0069	0.0777	0.0198	0.0429	0.0217	0.0268	0.0197	0.0016	0.0371	0.045	0.1369	0.0034	0.0519	0.1114	0.0201	0.0217	0.0027	0.0017	0.0164	0.014	0.1249	0.0241	0.111	0.0493	0.002
21	rs468786	42815220	0.94	0.331738599837001	1.05	0.24269399207398	0.458893401869676	0.739427236922252	0.0044	0.0069	0.0777	0.0198	0.0429	0.0217	0.0269	0.0197	0.0016	0.0371	0.045	0.1369	0.0034	0.0519	0.1115	0.0202	0.0217	0.0026	0.0017	0.0164	0.014	0.1249	0.0241	0.111	0.0493	0.002
21	rs469390	42817930	0.94	0.331738599837001	1.05	0.24269399207398	0.462286885874003	0.695070476126187	0.0044	0.0068	0.0776	0.0198	0.0429	0.0217	0.0269	0.0197	0.0017	0.0371	0.045	0.1369	0.0033	0.0518	0.1114	0.02	0.0217	0.0026	0.0017	0.0165	0.014	0.1248	0.0241	0.111	0.0493	0.002
21	rs469483	42818515	0.94	0.331738599837001	1.05	0.24269399207398	0.462833406710549	0.692253829260998	0.0044	0.0069	0.0776	0.0198	0.0429	0.0218	0.0269	0.0197	0.0017	0.0371	0.045	0.1369	0.0034	0.0519	0.1114	0.02	0.0217	0.0026	0.0017	0.0165	0.014	0.1248	0.024	0.111	0.0493	0.002
21	rs3737401	42823395	0.94	0.331738599837001	1.05	0.24269399207398	0.583639726179889	0.738224523115063	0.0047	0.0065	0.0774	0.0201	0.0434	0.0218	0.0269	0.0194	0.0018	0.0374	0.0453	0.1364	0.0034	0.0528	0.1105	0.0198	0.0216	0.003	0.0018	0.0171	0.014	0.1237	0.0243	0.1098	0.0496	0.0023
21	rs59558672	42826493	0.94	0.331738599837001	1.05	0.24269399207398	0.578156659899434	0.720235835497188	0.0048	0.0065	0.0771	0.0202	0.0434	0.0219	0.0269	0.0195	0.0019	0.0375	0.0455	0.1363	0.0033	0.053	0.1102	0.0198	0.0215	0.0031	0.0019	0.0171	0.014	0.1234	0.0244	0.1094	0.0496	0.0025
21	rs77675406	42837534	0.94	0.331738599837001	1.04	0.276253925711104	0.599614529129188	0.696108836861133	0.005	0.0065	0.077	0.0205	0.0432	0.022	0.0268	0.0196	0.002	0.0375	0.0457	0.1362	0.0032	0.0535	0.1096	0.0197	0.0211	0.0033	0.0021	0.0173	0.0138	0.1229	0.0245	0.1093	0.0496	0.0028
21	rs456016	42842949	0.94	0.331738599837001	1.04	0.276253925711104	0.613564904726367	0.710682260764555	0.0051	0.0065	0.0772	0.0203	0.0433	0.0222	0.0267	0.0195	0.0021	0.0374	0.0458	0.136	0.0031	0.0537	0.1093	0.0197	0.0209	0.0034	0.0022	0.0174	0.0138	0.1226	0.0246	0.1094	0.0495	0.0029
21	rs74423429	42848579	0.94	0.331738599837001	1.04	0.276253925711104	0.625209427185485	0.70517210795513	0.0052	0.0065	0.0767	0.0202	0.0434	0.0224	0.0267	0.0196	0.0022	0.0375	0.0456	0.1361	0.003	0.0539	0.1091	0.0198	0.0208	0.0034	0.0022	0.0175	0.0137	0.1223	0.0246	0.1095	0.0495	0.003
21	rs113506821	42848747	0.94	0.331738599837001	1.04	0.276253925711104	0.638508692685843	0.71739665820938	0.0052	0.0065	0.0765	0.0202	0.0434	0.0224	0.0267	0.0196	0.0022	0.0375	0.0456	0.1362	0.003	0.054	0.1091	0.0198	0.0208	0.0034	0.0022	0.0175	0.0137	0.1223	0.0246	0.1096	0.0495	0.003
21	rs2094881	42848835	0.94	0.331738599837001	1.04	0.276253925711104	0.633638597137095	0.732367467936615	0.0052	0.0065	0.0766	0.0202	0.0435	0.0224	0.0267	0.0196	0.0022	0.0375	0.0456	0.1362	0.003	0.054	0.109	0.0198	0.0209	0.0034	0.0022	0.0175	0.0137	0.1223	0.0246	0.1094	0.0495	0.003
21	rs12329760	42852497	0.94	0.331738599837001	1.04	0.276253925711104	0.602227559350964	0.740028754976758	0.0052	0.0066	0.0764	0.0203	0.0437	0.0228	0.0267	0.0196	0.0023	0.0376	0.0457	0.1361	0.003	0.054	0.1086	0.0197	0.0209	0.0034	0.0022	0.0175	0.0136	0.1218	0.0247	0.1098	0.0495	0.0031
21	rs56066678	42856479	0.94	0.331738599837001	1.04	0.276253925711104	0.618015607508103	0.732217422204701	0.0053	0.0065	0.0764	0.0206	0.0438	0.0228	0.0269	0.0196	0.0023	0.0378	0.0459	0.1355	0.0028	0.0542	0.1079	0.0198	0.021	0.0036	0.0023	0.0176	0.0135	0.1212	0.0248	0.1096	0.0495	0.0031
21	rs2156300	42856756	0.94	0.331738599837001	1.04	0.276253925711104	0.612801428627499	0.718890651628385	0.0053	0.0065	0.0764	0.0206	0.0438	0.0228	0.0269	0.0196	0.0023	0.0379	0.0459	0.1356	0.0028	0.0542	0.1079	0.0198	0.021	0.0036	0.0023	0.0176	0.0135	0.1211	0.0248	0.1096	0.0495	0.0031
21	rs117696554	42860532	0.94	0.331738599837001	1.04	0.276253925711104	0.607192937117232	0.704130726449171	0.0054	0.0066	0.0763	0.021	0.0435	0.0229	0.027	0.0195	0.0024	0.0379	0.046	0.1355	0.0028	0.0543	0.1076	0.02	0.0212	0.0037	0.0024	0.0176	0.0137	0.1202	0.0247	0.1095	0.0495	0.0032
21	rs116865960	42862768	0.94	0.331738599837001	1.04	0.276253925711104	0.602640622536523	0.706809259997357	0.0054	0.0066	0.0763	0.0211	0.0434	0.0229	0.0271	0.0195	0.0024	0.038	0.046	0.1354	0.0029	0.0543	0.1074	0.0201	0.0213	0.0037	0.0024	0.0177	0.0137	0.12	0.0246	0.1095	0.0494	0.0032
21	rs79617378	42864217	0.93	0.375229593708928	1.04	0.276253925711104	0.601264253636707	0.701008652442496	0.0054	0.0066	0.0763	0.0212	0.0434	0.0229	0.0271	0.0195	0.0024	0.0379	0.046	0.1354	0.0029	0.0543	0.1073	0.0201	0.0213	0.0037	0.0024	0.0177	0.0137	0.1199	0.0246	0.1095	0.0494	0.0032
21	rs402303	42865151	0.93	0.375229593708928	1.04	0.276253925711104	0.573774102638202	0.696405575395928	0.0055	0.0067	0.0762	0.0215	0.0433	0.023	0.0273	0.0196	0.0024	0.038	0.0461	0.1353	0.0029	0.0543	0.107	0.0202	0.0215	0.0038	0.0025	0.0178	0.0139	0.1192	0.0246	0.1094	0.0493	0.0033
21	rs2838042	42866107	0.93	0.375229593708928	1.04	0.276253925711104	0.523824418010519	0.667462209667428	0.006	0.0072	0.0758	0.0235	0.0427	0.0245	0.0282	0.0204	0.0027	0.0387	0.0464	0.1328	0.0034	0.0539	0.1023	0.0214	0.0224	0.0046	0.0028	0.0187	0.0147	0.1154	0.0241	0.1094	0.0487	0.0037
21	rs3787950	42866296	0.92	0.422441555019286	1.04	0.276253925711104	0.462772666600516	0.593369921204122	0.0061	0.0073	0.0761	0.0238	0.0426	0.0246	0.0281	0.0205	0.0028	0.0387	0.0463	0.1325	0.0034	0.0537	0.1019	0.0216	0.0226	0.0047	0.0028	0.0188	0.015	0.1148	0.024	0.1093	0.0484	0.0038
21	rs58146697	42867667	0.92	0.422441555019286	1.04	0.276253925711104	0.29008966884969	0.342482411609267	0.0065	0.0075	0.0778	0.0247	0.0421	0.025	0.0282	0.0212	0.0032	0.0392	0.0449	0.1306	0.0034	0.0524	0.1003	0.0227	0.0233	0.0053	0.0032	0.0199	0.0164	0.1117	0.0244	0.1094	0.0467	0.0041
21	rs55760462	42868206	0.91	0.473491286898298	1.04	0.276253925711104	0.282914727663843	0.263977194986213	0.0067	0.0075	0.0783	0.025	0.0418	0.0252	0.0283	0.0216	0.0033	0.0395	0.0444	0.1302	0.0035	0.052	0.0998	0.023	0.0236	0.0054	0.0033	0.0204	0.0169	0.1106	0.0245	0.1092	0.046	0.0041
21	rs78217567	42868655	0.91	0.473491286898298	1.04	0.276253925711104	0.279105576958202	0.243651343463294	0.0067	0.0075	0.0786	0.0253	0.0418	0.0253	0.0285	0.0218	0.0035	0.0397	0.0439	0.1298	0.0035	0.0519	0.0995	0.0232	0.0239	0.0056	0.0033	0.0207	0.0172	0.1098	0.0246	0.1089	0.0456	0.0042
21	rs420737	42875404	0.89	0.587533376708783	1.04	0.276253925711104	0.374959859446877	0.232475394744211	0.0069	0.0075	0.0791	0.026	0.0417	0.0255	0.0288	0.0224	0.0037	0.0401	0.0428	0.1287	0.0037	0.0513	0.0988	0.0238	0.0245	0.0059	0.0033	0.0214	0.0181	0.1081	0.0249	0.1083	0.0446	0.0043
21	rs74749793	42875652	0.89	0.587533376708783	1.04	0.276253925711104	0.373321099311305	0.230610959567407	0.0069	0.0075	0.0791	0.026	0.0417	0.0255	0.0288	0.0224	0.0037	0.04	0.0428	0.1286	0.0037	0.0513	0.0988	0.0238	0.0246	0.006	0.0033	0.0214	0.0181	0.1081	0.0249	0.1084	0.0446	0.0043
21	rs75603675	42879909	0.89	0.587533376708783	1.04	0.276253925711104	0.400091324680187	0.23072049778309	0.0069	0.0075	0.079	0.026	0.0418	0.0256	0.0287	0.0225	0.0038	0.0401	0.0427	0.1284	0.0037	0.0512	0.0989	0.0239	0.0247	0.006	0.0033	0.0215	0.0182	0.1078	0.0249	0.1083	0.0447	0.0044
21	rs8128074	42881492	0.89	0.587533376708783	1.04	0.276253925711104	0.375069240116823	0.207459505806089	0.0069	0.0075	0.079	0.026	0.0417	0.0257	0.0287	0.0225	0.0038	0.0401	0.0426	0.1283	0.0037	0.0511	0.0989	0.0239	0.0248	0.006	0.0033	0.0216	0.0182	0.1078	0.025	0.1082	0.0446	0.0044
21	rs116880445	42884508	0.89	0.587533376708783	1.04	0.276253925711104	0.355430342350497	0.188610353570671	0.0069	0.0075	0.079	0.0261	0.0418	0.0258	0.0287	0.0226	0.0038	0.0401	0.0424	0.1282	0.0037	0.0511	0.0989	0.024	0.0249	0.0061	0.0033	0.0216	0.0183	0.1077	0.0251	0.1082	0.0445	0.0044
21	rs8130911	42887890	0.89	0.587533376708783	1.04	0.276253925711104	0.36750599775223	0.185443398408642	0.0069	0.0075	0.079	0.0261	0.0418	0.0258	0.0288	0.0226	0.0038	0.0401	0.0424	0.1282	0.0037	0.0511	0.0989	0.024	0.0249	0.0061	0.0033	0.0216	0.0183	0.1077	0.0251	0.1082	0.0445	0.0044
21	rs35247320	42892744	0.89	0.587533376708783	1.04	0.276253925711104	0.373321099311305	0.20798869413567	0.007	0.0074	0.079	0.0262	0.0417	0.0258	0.0289	0.0225	0.0038	0.0402	0.0423	0.128	0.0037	0.051	0.0987	0.0241	0.025	0.0061	0.0033	0.0216	0.0183	0.1075	0.0251	0.108	0.0448	0.0044
21	rs8134657	42893908	0.88	0.650722301593725	1.04	0.276253925711104	0.36431948892702	0.199993765811389	0.007	0.0074	0.0789	0.0264	0.0417	0.0258	0.029	0.0225	0.0038	0.0403	0.0423	0.128	0.0037	0.0509	0.0986	0.0242	0.0251	0.0061	0.0033	0.0216	0.0184	0.1074	0.025	0.108	0.0448	0.0043
21	rs73359717	42899771	0.88	0.650722301593725	1.04	0.276253925711104	0.3983414034005	0.209685103519305	0.007	0.0073	0.0789	0.0267	0.0417	0.0259	0.0293	0.0226	0.0038	0.0405	0.0421	0.1274	0.0037	0.0508	0.0985	0.0245	0.0254	0.0061	0.0032	0.0218	0.0186	0.1069	0.0251	0.1077	0.0446	0.0043
21	rs77667933	42902457	0.88	0.650722301593725	1.05	0.24269399207398	0.407585741415698	0.210960407392729	0.007	0.0072	0.0789	0.0269	0.0417	0.026	0.0294	0.0227	0.0037	0.0405	0.0421	0.1273	0.0037	0.0508	0.0983	0.0246	0.0256	0.0061	0.0032	0.0219	0.0187	0.1066	0.0252	0.1075	0.0445	0.0042
21	rs73231924	42903127	0.88	0.650722301593725	1.05	0.24269399207398	0.40741463895955	0.207459505806089	0.007	0.0072	0.0789	0.027	0.0417	0.026	0.0294	0.0228	0.0037	0.0406	0.0421	0.1272	0.0037	0.0508	0.0982	0.0247	0.0257	0.0061	0.0032	0.0219	0.0187	0.1065	0.0252	0.1075	0.0445	0.0042
21	rs2838047	42904677	0.88	0.650722301593725	1.05	0.24269399207398	0.434834415022231	0.230501438186522	0.0071	0.0072	0.0789	0.0271	0.0417	0.0261	0.0294	0.0228	0.0037	0.0407	0.042	0.1271	0.0037	0.0507	0.0982	0.0247	0.0258	0.0062	0.0032	0.0219	0.0188	0.1062	0.0252	0.1074	0.0445	0.0041
21	rs117515312	42907305	0.88	0.650722301593725	1.04	0.276253925711104	0.44092280671303	0.226025617523983	0.0071	0.0071	0.079	0.0273	0.0417	0.0262	0.0295	0.0229	0.0037	0.0408	0.042	0.1268	0.0037	0.0507	0.0979	0.0248	0.026	0.0062	0.0032	0.022	0.019	0.1059	0.0254	0.1071	0.0444	0.0041
21	rs7278065	42908213	0.88	0.650722301593725	1.04	0.276253925711104	0.48818814972777	0.245548891923571	0.0071	0.0071	0.079	0.0274	0.0417	0.0262	0.0295	0.023	0.0037	0.0408	0.042	0.1268	0.0037	0.0507	0.0978	0.0248	0.0261	0.0062	0.0031	0.022	0.0191	0.1058	0.0254	0.1071	0.0444	0.004
21	rs74513277	42909436	0.88	0.650722301593725	1.04	0.276253925711104	0.463137165649922	0.251494699700036	0.0072	0.0071	0.0789	0.0274	0.0418	0.0262	0.0295	0.0231	0.0037	0.041	0.042	0.1265	0.0037	0.0507	0.0972	0.0249	0.0263	0.0063	0.0031	0.0221	0.0191	0.1056	0.0255	0.1072	0.0445	0.004
21	rs2838053	42912973	0.88	0.650722301593725	1.04	0.276253925711104	0.48831282916466	0.205031027814134	0.0072	0.007	0.0787	0.0275	0.042	0.0261	0.0298	0.0234	0.0037	0.0413	0.0421	0.1257	0.0038	0.0504	0.0961	0.0247	0.027	0.0065	0.003	0.0224	0.0193	0.1051	0.0256	0.1074	0.0447	0.004
21	rs73903421	42913262	0.88	0.650722301593725	1.04	0.276253925711104	0.493563237548927	0.206508097723319	0.0072	0.007	0.0787	0.0275	0.042	0.0261	0.0298	0.0234	0.0037	0.0414	0.0421	0.1257	0.0038	0.0503	0.096	0.0248	0.027	0.0065	0.0031	0.0224	0.0193	0.1051	0.0256	0.1073	0.0447	0.004
21	rs75595170	42914186	0.87	0.718142804220985	1.04	0.276253925711104	0.436603416799183	0.192104727748342	0.0072	0.007	0.0785	0.0275	0.0421	0.0262	0.0299	0.0234	0.0037	0.0414	0.0421	0.1256	0.0038	0.0502	0.0959	0.0248	0.0271	0.0065	0.0031	0.0224	0.0193	0.105	0.0256	0.1072	0.0447	0.0041
21	rs35399628	42914758	0.87	0.718142804220985	1.04	0.276253925711104	0.442703980606791	0.194791540756906	0.0072	0.0069	0.0784	0.0275	0.0422	0.0262	0.0299	0.0234	0.0037	0.0413	0.0421	0.1255	0.0039	0.0501	0.0959	0.0248	0.0272	0.0065	0.0031	0.0224	0.0193	0.105	0.0256	0.1072	0.0446	0.0041
21	rs9979417	42915988	0.87	0.718142804220985	1.04	0.276253925711104	0.397496052946158	0.177958244314392	0.0073	0.0069	0.0782	0.0275	0.0424	0.0264	0.0301	0.0233	0.0038	0.0413	0.0419	0.1256	0.004	0.0501	0.0956	0.0249	0.0274	0.0065	0.0032	0.0226	0.0193	0.1043	0.0257	0.1072	0.0446	0.0041
21	rs9975623	42920296	0.87	0.718142804220985	1.04	0.276253925711104	0.40570559467111	0.204399081077955	0.0078	0.0064	0.0757	0.0285	0.043	0.0273	0.0315	0.0238	0.0041	0.0414	0.0411	0.1243	0.005	0.0498	0.0933	0.0251	0.0294	0.0067	0.0036	0.0236	0.0206	0.1012	0.0261	0.1052	0.0451	0.0044
21	rs113573369	42922780	0.86	0.789876638244022	1.04	0.276253925711104	0.396595342407781	0.207671127344296	0.0078	0.0064	0.0755	0.0286	0.043	0.0274	0.0315	0.0239	0.0041	0.0414	0.041	0.1241	0.0051	0.0497	0.0932	0.0251	0.0296	0.0067	0.0037	0.0236	0.0207	0.1011	0.0261	0.105	0.0451	0.0044
21	rs2838057	42922817	0.86	0.789876638244022	1.04	0.276253925711104	0.396820423572716	0.208200494923219	0.0078	0.0064	0.0755	0.0286	0.043	0.0274	0.0315	0.0239	0.0041	0.0414	0.041	0.1241	0.0051	0.0497	0.0932	0.0251	0.0296	0.0067	0.0037	0.0236	0.0207	0.1011	0.0261	0.105	0.0451	0.0044
21	rs2838062	42926586	0.86	0.789876638244022	1.04	0.276253925711104	0.437193872882355	0.212344873480002	0.0077	0.0064	0.0756	0.0288	0.0431	0.0274	0.0316	0.0239	0.0041	0.0414	0.0409	0.124	0.0052	0.0496	0.0931	0.025	0.0298	0.0067	0.0037	0.0237	0.0208	0.1011	0.0261	0.1049	0.0451	0.0043
21	rs8129024	42929773	0.87	0.718142804220985	1.04	0.276253925711104	0.58018461741255	0.221902871744182	0.0076	0.0062	0.0757	0.0291	0.043	0.0272	0.032	0.024	0.004	0.0413	0.0407	0.1238	0.0052	0.0496	0.0932	0.0246	0.0305	0.0067	0.0037	0.0239	0.0208	0.1016	0.026	0.1044	0.0447	0.0041
21	rs7283003	42930200	0.87	0.718142804220985	1.03	0.312927433563081	0.623879543267832	0.224069653087461	0.0076	0.0062	0.0757	0.0292	0.043	0.0272	0.0321	0.024	0.004	0.0413	0.0407	0.1237	0.0053	0.0495	0.0931	0.0245	0.0307	0.0067	0.0037	0.0239	0.0209	0.1018	0.026	0.1043	0.0448	0.0042
21	rs17001207	42932934	0.87	0.718142804220985	1.03	0.312927433563081	0.698409642834583	0.226243288321223	0.0075	0.0062	0.0755	0.0293	0.043	0.0271	0.0322	0.024	0.004	0.0412	0.0407	0.1233	0.0053	0.0494	0.0932	0.0243	0.0311	0.0067	0.0037	0.0241	0.0209	0.102	0.0261	0.104	0.0447	0.0041
21	rs78137927	42934908	0.87	0.718142804220985	1.03	0.312927433563081	0.707046975512877	0.234014448019754	0.0075	0.0062	0.0754	0.0294	0.0431	0.027	0.0322	0.0241	0.004	0.0411	0.0408	0.1231	0.0053	0.0493	0.0932	0.0243	0.0312	0.0067	0.0037	0.0242	0.021	0.1022	0.0261	0.1039	0.0445	0.0042
21	rs12627738	42938794	0.87	0.718142804220985	1.03	0.312927433563081	0.799027009207865	0.233354452593008	0.0075	0.0061	0.075	0.0296	0.0432	0.027	0.0324	0.0242	0.0041	0.0411	0.0409	0.1223	0.0053	0.0491	0.0932	0.0242	0.0317	0.0068	0.0037	0.0244	0.0212	0.1022	0.0264	0.1035	0.0444	0.0042
21	rs28442123	42944697	0.86	0.789876638244022	1.03	0.312927433563081	0.812745514085588	0.247899378095038	0.0076	0.0061	0.0748	0.0297	0.0433	0.0269	0.0323	0.0244	0.0041	0.0411	0.0414	0.122	0.0053	0.0489	0.093	0.0241	0.0318	0.0068	0.0038	0.0245	0.0213	0.102	0.0265	0.1031	0.0443	0.0043
21	rs80114564	42945472	0.86	0.789876638244022	1.03	0.312927433563081	0.812666836875958	0.282582462987247	0.0076	0.0061	0.0747	0.0297	0.0433	0.0268	0.0323	0.0244	0.0042	0.0411	0.0414	0.1219	0.0053	0.0489	0.093	0.0241	0.0318	0.0068	0.0038	0.0245	0.0214	0.102	0.0265	0.103	0.0443	0.0043
21	rs77321699	42945705	0.86	0.789876638244022	1.03	0.312927433563081	0.813453756439224	0.285154906800068	0.0076	0.0061	0.0747	0.0297	0.0433	0.0268	0.0323	0.0244	0.0042	0.0411	0.0414	0.122	0.0053	0.0489	0.093	0.0241	0.0319	0.0068	0.0038	0.0245	0.0214	0.102	0.0265	0.103	0.0443	0.0043
21	rs28880580	42946764	0.86	0.789876638244022	1.03	0.312927433563081	0.819997822156937	0.272711009062895	0.0076	0.0061	0.0746	0.0297	0.0434	0.0268	0.0323	0.0244	0.0042	0.0412	0.0414	0.1219	0.0054	0.0489	0.0929	0.0241	0.0319	0.0068	0.0039	0.0246	0.0214	0.1019	0.0266	0.1029	0.0443	0.0043
21	rs117294828	42948170	0.86	0.789876638244022	1.03	0.312927433563081	0.823001413567427	0.277923629930956	0.0076	0.0061	0.0745	0.0298	0.0434	0.0267	0.0322	0.0243	0.0042	0.0412	0.0414	0.1218	0.0054	0.0488	0.0928	0.0241	0.0319	0.0069	0.0039	0.0246	0.0214	0.1019	0.0267	0.1028	0.0444	0.0043
21	rs34934647	42949147	0.86	0.789876638244022	1.03	0.312927433563081	0.836735087349026	0.283049649841416	0.0076	0.0061	0.0745	0.0298	0.0435	0.0267	0.0322	0.0243	0.0043	0.0412	0.0414	0.1217	0.0054	0.0488	0.0928	0.0241	0.032	0.0069	0.0039	0.0246	0.0215	0.1019	0.0268	0.1027	0.0444	0.0043
21	rs28385610	42951331	0.86	0.789876638244022	1.03	0.312927433563081	0.828308687878275	0.272133711812303	0.0077	0.0061	0.0744	0.0296	0.0435	0.0266	0.032	0.0243	0.0043	0.0412	0.0415	0.1215	0.0056	0.0487	0.0927	0.024	0.032	0.007	0.004	0.0247	0.0217	0.1018	0.0269	0.1029	0.0444	0.0044
21	rs28401567	42951813	0.86	0.789876638244022	1.03	0.312927433563081	0.820550761129311	0.298004120633286	0.0077	0.0061	0.0744	0.0296	0.0435	0.0266	0.032	0.0243	0.0043	0.0411	0.0415	0.1214	0.0056	0.0486	0.0927	0.024	0.032	0.007	0.004	0.0247	0.0217	0.1017	0.027	0.1029	0.0444	0.0044
21	rs112410466	42953256	0.86	0.789876638244022	1.03	0.312927433563081	0.848721422831479	0.445783551215112	0.0077	0.0061	0.0741	0.0296	0.0437	0.0264	0.0321	0.0243	0.0043	0.0407	0.0416	0.1209	0.0057	0.0484	0.0927	0.0239	0.0321	0.007	0.0041	0.0248	0.0218	0.1016	0.0273	0.1029	0.0445	0.0044
21	rs28675193	42954903	0.86	0.789876638244022	1.03	0.312927433563081	0.868778620556541	0.405846948868144	0.0078	0.006	0.0738	0.0296	0.0439	0.0263	0.0321	0.0243	0.0044	0.0403	0.0418	0.1203	0.0058	0.0481	0.0926	0.0239	0.0323	0.0071	0.0041	0.025	0.0221	0.1015	0.0276	0.103	0.0446	0.0044
21	rs67005479	42955066	0.86	0.789876638244022	1.03	0.312927433563081	0.884298109124296	0.403255448632083	0.0078	0.006	0.0738	0.0296	0.044	0.0263	0.032	0.0243	0.0044	0.0403	0.0419	0.1203	0.0058	0.0481	0.0926	0.0238	0.0323	0.0071	0.0041	0.025	0.0221	0.1015	0.0276	0.103	0.0446	0.0044
21	rs116957083	43006520	0.82	1.12138066584829	1.04	0.276253925711104	0.824267493012855	0.260781864474684	0.0088	0.0068	0.0726	0.0282	0.0446	0.0258	0.0304	0.0268	0.0044	0.0422	0.0435	0.1117	0.0069	0.0482	0.0877	0.0242	0.0339	0.0078	0.0047	0.0257	0.0246	0.1022	0.0316	0.0982	0.0463	0.0049
21	rs28608543	43006801	0.82	1.12138066584829	1.05	0.24269399207398	0.854741805641443	0.267184636499526	0.0088	0.0068	0.0726	0.0281	0.0446	0.0258	0.0304	0.0268	0.0044	0.0421	0.0437	0.1113	0.0069	0.0483	0.0878	0.0244	0.034	0.0079	0.0047	0.0257	0.0248	0.1024	0.0316	0.0979	0.0462	0.0049
21	rs112356420	43007007	0.82	1.12138066584829	1.05	0.24269399207398	0.835858953994414	0.268447995414765	0.0088	0.0068	0.0724	0.0281	0.0446	0.0257	0.0303	0.0268	0.0043	0.042	0.0437	0.1113	0.0069	0.0484	0.0881	0.0244	0.034	0.0079	0.0047	0.0256	0.0248	0.1024	0.0317	0.0978	0.0463	0.0049
21	rs78932117	43008619	0.82	1.12138066584829	1.05	0.24269399207398	0.696055541671697	0.260895773789267	0.0089	0.0068	0.0727	0.0279	0.0447	0.0258	0.0299	0.0271	0.0043	0.0417	0.044	0.1112	0.0069	0.0481	0.0885	0.0245	0.034	0.0079	0.0048	0.0253	0.025	0.1029	0.0318	0.0969	0.0463	0.0049
21	rs9980286	43010691	0.81	1.21571301420429	1.05	0.24269399207398	0.5873765063705	0.260895773789267	0.009	0.0068	0.073	0.0277	0.0448	0.0258	0.0294	0.0274	0.0042	0.0414	0.0442	0.1113	0.0069	0.0479	0.0891	0.0246	0.034	0.0078	0.0049	0.0249	0.0253	0.1035	0.0319	0.0958	0.0465	0.0049
21	rs73903434	43011574	0.81	1.21571301420429	1.04	0.276253925711104	0.539668976686508	0.25059433311893	0.0092	0.0069	0.0733	0.0275	0.0448	0.0258	0.0296	0.0275	0.0042	0.0412	0.0442	0.1115	0.007	0.0477	0.0893	0.0244	0.0339	0.0078	0.0049	0.0247	0.0254	0.1035	0.0318	0.0952	0.0466	0.005
21	rs17176404	43012930	0.81	1.21571301420429	1.04	0.276253925711104	0.501805336830488	0.244655343842672	0.0092	0.007	0.0734	0.0274	0.0449	0.0258	0.0293	0.0276	0.0042	0.0412	0.0442	0.1117	0.007	0.0476	0.0894	0.0243	0.0339	0.0077	0.0049	0.0246	0.0255	0.1037	0.0318	0.0948	0.0468	0.005
21	rs2838069	43018209	0.8	1.31473769560416	1.04	0.276253925711104	0.541567006182795	0.243985864034284	0.0092	0.0071	0.074	0.0272	0.045	0.0258	0.0288	0.0278	0.0041	0.0411	0.0442	0.1122	0.007	0.0473	0.0896	0.0241	0.0341	0.0077	0.005	0.0245	0.0257	0.1039	0.0318	0.0943	0.047	0.0051
21	rs73231968	43019477	0.8	1.31473769560416	1.03	0.312927433563081	0.505158558521488	0.2398703721829	0.0093	0.0071	0.074	0.0272	0.0449	0.0258	0.0288	0.0278	0.0041	0.041	0.0441	0.1122	0.007	0.0473	0.0897	0.0242	0.0341	0.0076	0.005	0.0245	0.0257	0.1039	0.0318	0.0942	0.0469	0.0051
21	rs71318574	43022890	0.8	1.31473769560416	1.03	0.312927433563081	0.502626833174419	0.246107885669138	0.0093	0.0071	0.0741	0.0271	0.0448	0.0257	0.0286	0.0279	0.0041	0.0409	0.044	0.1122	0.0071	0.0474	0.0899	0.0242	0.0341	0.0076	0.005	0.0245	0.0256	0.1039	0.0319	0.0941	0.0469	0.0052
21	rs10154196	43024004	0.8	1.31473769560416	1.03	0.312927433563081	0.514642843218637	0.255219469931799	0.0093	0.0072	0.0741	0.0271	0.0448	0.0257	0.0287	0.0279	0.0041	0.0408	0.0439	0.1122	0.0071	0.0474	0.0901	0.0242	0.034	0.0076	0.005	0.0245	0.0256	0.1039	0.0319	0.094	0.0469	0.0052
21	rs6586241	43025876	0.8	1.31473769560416	1.03	0.312927433563081	0.482035755196983	0.270404093280546	0.0093	0.0072	0.074	0.027	0.0449	0.0258	0.0285	0.028	0.0041	0.0408	0.044	0.1123	0.0071	0.0474	0.0903	0.0242	0.0338	0.0076	0.0049	0.0246	0.0257	0.1038	0.0321	0.0938	0.047	0.0052
21	rs73903452	43027373	0.8	1.31473769560416	1.03	0.312927433563081	0.388758075064223	0.259984935510679	0.0093	0.0073	0.0741	0.0267	0.0448	0.0257	0.0281	0.0281	0.0041	0.0404	0.0439	0.1125	0.0071	0.0475	0.0908	0.0242	0.0335	0.0075	0.0049	0.0246	0.0259	0.1039	0.0321	0.0941	0.0471	0.0052
21	rs2838072	43029042	0.8	1.31473769560416	1.03	0.312927433563081	0.348547781290271	0.271095530975335	0.0092	0.0074	0.0742	0.0265	0.0448	0.0256	0.0277	0.0283	0.0041	0.04	0.0438	0.1127	0.0071	0.0475	0.0913	0.0243	0.0331	0.0075	0.0048	0.0247	0.026	0.1041	0.0322	0.0943	0.0473	0.0052
21	rs79792814	43029414	0.8	1.31473769560416	1.03	0.312927433563081	0.342517261138495	0.271441454797163	0.0092	0.0074	0.0742	0.0264	0.0448	0.0256	0.0277	0.0283	0.0041	0.0399	0.0438	0.1126	0.0071	0.0475	0.0914	0.0243	0.0331	0.0075	0.0048	0.0247	0.026	0.1041	0.0322	0.0943	0.0473	0.0052
21	rs7280734	43030276	0.8	1.31473769560416	1.02	0.35283343175317	0.340900963506416	0.269598107849824	0.0092	0.0074	0.074	0.0264	0.0449	0.0257	0.0276	0.0283	0.0041	0.0398	0.0438	0.1126	0.0072	0.0475	0.0914	0.0243	0.0331	0.0075	0.0048	0.0247	0.0261	0.1041	0.0322	0.0943	0.0473	0.0052
21	rs12482124	43030324	0.8	1.31473769560416	1.02	0.35283343175317	0.331286509585852	0.270634511739007	0.0092	0.0074	0.074	0.0264	0.0449	0.0257	0.0277	0.0283	0.0041	0.0398	0.0438	0.1127	0.0072	0.0474	0.0914	0.0243	0.0331	0.0075	0.0048	0.0246	0.0261	0.1041	0.0322	0.0943	0.0473	0.0052
21	rs73903456	43034439	0.8	1.31473769560416	1.02	0.35283343175317	0.218252944039885	0.252621592306637	0.0091	0.0075	0.0741	0.0262	0.0449	0.026	0.0271	0.0286	0.0041	0.0397	0.0437	0.1126	0.0072	0.0474	0.092	0.0245	0.0331	0.0074	0.0048	0.0244	0.0263	0.1044	0.0321	0.0937	0.0472	0.0051
21	rs9977018	43036969	0.8	1.31473769560416	1.02	0.35283343175317	0.192782058890569	0.244878633616197	0.0089	0.0076	0.0742	0.026	0.045	0.0264	0.0264	0.0289	0.004	0.0399	0.0439	0.1121	0.0071	0.0471	0.0927	0.0249	0.0332	0.0072	0.0048	0.0241	0.0269	0.1052	0.0317	0.0934	0.0471	0.005
21	rs2838077	43040140	0.8	1.31473769560416	1.02	0.35283343175317	0.207794352161847	0.243651343463294	0.0088	0.0076	0.0742	0.0258	0.045	0.0265	0.026	0.0289	0.0039	0.04	0.044	0.112	0.0071	0.0472	0.0928	0.0249	0.0332	0.0071	0.0047	0.0241	0.0269	0.1054	0.0317	0.0934	0.0474	0.0048
21	rs57629054	43041404	0.8	1.31473769560416	1.02	0.35283343175317	0.189516037892239	0.239094288042462	0.0088	0.0076	0.0743	0.0258	0.045	0.0266	0.0262	0.029	0.0039	0.0399	0.0439	0.1119	0.0071	0.0471	0.0928	0.0249	0.0332	0.0071	0.0047	0.024	0.027	0.1055	0.0317	0.0934	0.0474	0.0048
21	rs117851060	43043319	0.8	1.31473769560416	1.02	0.35283343175317	0.158202717863132	0.234124505675388	0.0087	0.0076	0.0744	0.0257	0.0451	0.0265	0.0262	0.029	0.0039	0.04	0.0438	0.112	0.007	0.047	0.0928	0.025	0.0331	0.0071	0.0046	0.024	0.027	0.1055	0.0317	0.0935	0.0474	0.0048
21	rs79493434	43044379	0.8	1.31473769560416	1.02	0.35283343175317	0.151052062412579	0.241091558614093	0.0087	0.0077	0.0744	0.0257	0.0452	0.0265	0.0263	0.029	0.0039	0.04	0.0438	0.1121	0.0071	0.047	0.0929	0.025	0.0331	0.007	0.0046	0.024	0.027	0.1054	0.0318	0.0935	0.0474	0.0047
21	rs13051862	43045048	0.8	1.31473769560416	1.02	0.35283343175317	0.14115233849366	0.240314210332583	0.0086	0.0077	0.0744	0.0257	0.0452	0.0265	0.0263	0.029	0.0039	0.04	0.0438	0.1121	0.007	0.0469	0.0929	0.0251	0.0331	0.007	0.0046	0.024	0.0271	0.1054	0.0317	0.0935	0.0474	0.0047
21	rs28582579	43046245	0.8	1.31473769560416	1.02	0.35283343175317	0.139504324957235	0.244990302826352	0.0086	0.0077	0.0745	0.0256	0.0453	0.0265	0.0264	0.0289	0.0039	0.04	0.0437	0.1121	0.007	0.0467	0.0929	0.0253	0.033	0.007	0.0045	0.024	0.0271	0.1054	0.0317	0.0936	0.0474	0.0047
21	rs78328758	43046310	0.8	1.31473769560416	1.02	0.35283343175317	0.136554597268285	0.235777369120738	0.0086	0.0077	0.0745	0.0256	0.0453	0.0265	0.0264	0.0289	0.0039	0.04	0.0437	0.1121	0.007	0.0468	0.0929	0.0253	0.033	0.007	0.0046	0.024	0.0271	0.1053	0.0317	0.0936	0.0475	0.0047
21	rs4919920	43050829	0.8	1.31473769560416	1.02	0.35283343175317	0.107097047249187	0.249357999179389	0.0086	0.0076	0.0749	0.0255	0.0455	0.027	0.0263	0.0291	0.0039	0.0399	0.0437	0.1114	0.0069	0.0467	0.0928	0.0255	0.033	0.0069	0.0046	0.024	0.0271	0.1056	0.0317	0.0933	0.0477	0.0046
21	rs9979542	43058930	0.8	1.31473769560416	1.02	0.35283343175317	0.0950225971152961	0.247227084769851	0.0086	0.0076	0.0751	0.0255	0.0459	0.027	0.0265	0.0292	0.0039	0.0397	0.0436	0.1112	0.0068	0.0466	0.0929	0.0257	0.033	0.0069	0.0045	0.0238	0.0271	0.1058	0.0316	0.0929	0.0479	0.0046
21	rs77955871	43059255	0.8	1.31473769560416	1.02	0.35283343175317	0.0944499386912021	0.240203226171442	0.0086	0.0076	0.0751	0.0255	0.0459	0.027	0.0265	0.0292	0.0039	0.0397	0.0435	0.1113	0.0068	0.0466	0.0929	0.0257	0.0331	0.0069	0.0045	0.0238	0.0271	0.1058	0.0315	0.0928	0.0479	0.0046
21	rs11702259	43059802	0.8	1.31473769560416	1.02	0.35283343175317	0.102352255516496	0.244878633616197	0.0086	0.0076	0.0751	0.0255	0.0459	0.027	0.0265	0.0292	0.0039	0.0396	0.0435	0.1113	0.0068	0.0465	0.093	0.0257	0.0331	0.0069	0.0045	0.0238	0.0271	0.1058	0.0315	0.0927	0.0479	0.0046
21	rs2838078	43061285	0.8	1.31473769560416	1.02	0.35283343175317	0.0712349426540963	0.249919729101347	0.0085	0.0076	0.0749	0.0254	0.046	0.027	0.0267	0.0291	0.0038	0.0394	0.0434	0.1119	0.0065	0.0465	0.0931	0.026	0.033	0.0068	0.0044	0.0238	0.0271	0.106	0.0316	0.0925	0.0479	0.0046
21	rs2838084	43066272	0.81	1.21571301420429	1.02	0.35283343175317	0.0254384115718689	0.247563158973308	0.0078	0.0079	0.0754	0.0248	0.0466	0.0271	0.0268	0.0293	0.0036	0.0399	0.0434	0.1131	0.0056	0.0467	0.0932	0.0274	0.0328	0.0061	0.0039	0.0235	0.027	0.1068	0.0315	0.0916	0.0472	0.0043
21	rs2247788	43067245	0.81	1.21571301420429	1.02	0.35283343175317	0.0256030113545498	0.236439561525388	0.0078	0.0078	0.0755	0.0247	0.0466	0.0271	0.0268	0.0292	0.0036	0.0401	0.0435	0.1132	0.0056	0.0467	0.0932	0.0275	0.0329	0.0061	0.0038	0.0235	0.0269	0.1068	0.0315	0.0915	0.0472	0.0043
21	rs2838086	43068319	0.81	1.21571301420429	1.02	0.35283343175317	0.0290339194217343	0.240758311008166	0.0078	0.0078	0.0756	0.0248	0.0466	0.0271	0.0268	0.0292	0.0036	0.0403	0.0434	0.1132	0.0057	0.0468	0.0931	0.0274	0.033	0.0061	0.0038	0.0235	0.0268	0.1068	0.0315	0.0915	0.0471	0.0043
21	rs2402162	43073400	0.82	1.12138066584829	1.02	0.35283343175317	0.0258617168497897	0.224286708853328	0.0075	0.0079	0.076	0.0246	0.0469	0.027	0.0269	0.0289	0.0035	0.0402	0.0437	0.1143	0.0055	0.0467	0.0933	0.0277	0.0329	0.006	0.0036	0.0235	0.0266	0.1066	0.0311	0.0913	0.0469	0.0042
21	rs2309099	43074513	0.82	1.12138066584829	1.02	0.35283343175317	0.0256546041764494	0.151385858353115	0.0077	0.0083	0.0776	0.0236	0.0474	0.0266	0.0257	0.0285	0.0036	0.0401	0.0445	0.1169	0.0052	0.0466	0.0945	0.0284	0.0319	0.006	0.0034	0.0231	0.0258	0.1068	0.0308	0.0907	0.0454	0.0043
21	rs2849684	43076452	0.84	0.946582027722497	1.02	0.35283343175317	0.0749043134603323	0.0296999361896832	0.0073	0.0081	0.0805	0.02	0.047	0.0252	0.0228	0.0277	0.0036	0.0388	0.0456	0.1258	0.0049	0.0444	0.1023	0.0282	0.0286	0.0056	0.003	0.0223	0.0243	0.1112	0.0286	0.0901	0.0432	0.0041
21	rs2849685	43076906	0.84	0.946582027722497	1.02	0.35283343175317	0.0716298155175686	0.0265095516250392	0.0073	0.0081	0.0805	0.0199	0.0472	0.0252	0.0227	0.0277	0.0036	0.0389	0.0456	0.1263	0.0049	0.0444	0.1025	0.0281	0.0284	0.0056	0.003	0.0222	0.0242	0.1114	0.0285	0.0904	0.043	0.0041
21	rs117050098	43077382	0.84	0.946582027722497	1.02	0.35283343175317	0.079403815574154	0.0222984157894186	0.0073	0.0082	0.0806	0.0197	0.0472	0.0249	0.0225	0.0276	0.0036	0.0389	0.0457	0.1266	0.0049	0.0443	0.103	0.028	0.0282	0.0055	0.0029	0.0221	0.024	0.1119	0.0284	0.0906	0.0428	0.004
21	rs76187381	43077743	0.84	0.946582027722497	1.02	0.35283343175317	0.073075778674329	0.0160639782731499	0.0073	0.0082	0.0806	0.0195	0.0473	0.0248	0.0224	0.0276	0.0037	0.0389	0.0457	0.1268	0.0049	0.0442	0.1034	0.0278	0.0281	0.0054	0.0028	0.022	0.0238	0.1123	0.0284	0.0908	0.0427	0.004
21	rs2849687	43078849	0.84	0.946582027722497	1.02	0.35283343175317	0.0759592617394603	0.0121438022339737	0.0073	0.0083	0.0808	0.0191	0.0474	0.0244	0.022	0.0276	0.0036	0.039	0.0455	0.1275	0.0048	0.0438	0.1041	0.0275	0.0277	0.0055	0.0028	0.0219	0.0236	0.1132	0.0285	0.091	0.0425	0.004
21	rs8132754	43080711	0.84	0.946582027722497	1.02	0.35283343175317	0.0750329787075781	0.0092042897712291	0.007	0.0084	0.0811	0.0185	0.0475	0.0239	0.0218	0.0278	0.0037	0.0391	0.0452	0.1283	0.0047	0.0435	0.1057	0.0272	0.0272	0.0052	0.0028	0.0215	0.023	0.1144	0.0284	0.0916	0.0424	0.004
21	rs73233516	43080989	0.84	0.946582027722497	1.02	0.35283343175317	0.0710483927217864	0.00909644682992234	0.007	0.0083	0.0811	0.0185	0.0475	0.0239	0.0217	0.0278	0.0037	0.0391	0.0452	0.1285	0.0047	0.0435	0.1057	0.0272	0.0271	0.0051	0.0028	0.0214	0.023	0.1144	0.0284	0.0915	0.0426	0.004
21	rs2776347	43082630	0.84	0.946582027722497	1.02	0.35283343175317	0.0662300969473666	0.0103187354506704	0.007	0.0083	0.0812	0.0184	0.0474	0.0239	0.0217	0.0279	0.0037	0.0391	0.0452	0.1289	0.0047	0.0435	0.106	0.0272	0.027	0.0049	0.0028	0.0214	0.0229	0.1144	0.0284	0.0913	0.0428	0.004
21	rs8134798	43084558	0.84	0.946582027722497	1.02	0.35283343175317	0.0817172275765371	0.00532246270463347	0.0069	0.0083	0.0816	0.0183	0.0475	0.0238	0.0217	0.0276	0.0037	0.0393	0.0452	0.1292	0.0047	0.0431	0.1066	0.0273	0.0268	0.0048	0.0026	0.0211	0.0225	0.1148	0.0282	0.0914	0.0429	0.0038
21	rs2849691	43086070	0.84	0.946582027722497	1.02	0.35283343175317	0.0928925007128676	0.00997753407502322	0.0068	0.0083	0.082	0.0182	0.0474	0.0238	0.0217	0.0273	0.0038	0.0393	0.045	0.1296	0.0046	0.0429	0.1072	0.0274	0.0267	0.0047	0.0025	0.021	0.0222	0.1151	0.0282	0.0916	0.0429	0.0038
21	rs2850128	43086816	0.84	0.946582027722497	1.02	0.35283343175317	0.14249188341654	0.0124889663012906	0.0068	0.0083	0.0825	0.018	0.0483	0.0239	0.0216	0.0275	0.0037	0.0383	0.0451	0.1295	0.0049	0.0425	0.1072	0.0282	0.0265	0.0047	0.0025	0.0209	0.0221	0.1151	0.0282	0.0914	0.0428	0.0034
21	rs2255892	43087772	0.84	0.946582027722497	1.03	0.312927433563081	0.150621956339038	0.0110187519350854	0.0068	0.0082	0.0825	0.018	0.0483	0.0238	0.0216	0.0275	0.0037	0.0383	0.0451	0.1296	0.0049	0.0426	0.1072	0.0282	0.0265	0.0047	0.0025	0.0208	0.0221	0.115	0.0282	0.0914	0.0427	0.0034
21	rs9974587	43090940	0.84	0.946582027722497	1.02	0.35283343175317	0.119187652287031	0.00877685467833528	0.0071	0.0081	0.0825	0.0179	0.0473	0.0235	0.0215	0.0276	0.0037	0.0381	0.0449	0.1305	0.0049	0.0427	0.1078	0.028	0.0266	0.0048	0.0025	0.0209	0.022	0.1151	0.0283	0.092	0.0425	0.0033
21	rs7279238	43092206	0.84	0.946582027722497	1.03	0.312927433563081	0.123923871927619	0.00465637648603581	0.0072	0.0081	0.0825	0.0178	0.0472	0.0234	0.0214	0.0276	0.0037	0.0381	0.0448	0.1306	0.0049	0.0427	0.1078	0.0281	0.0265	0.0048	0.0025	0.0209	0.0219	0.1151	0.0282	0.0921	0.0426	0.0032
21	rs73216939	43097114	0.84	0.946582027722497	1.03	0.312927433563081	0.124925998621907	0.00597127208565686	0.0074	0.0081	0.0827	0.0177	0.047	0.0232	0.0212	0.0276	0.0036	0.0381	0.0447	0.1309	0.005	0.0428	0.108	0.0282	0.0263	0.0047	0.0025	0.021	0.0218	0.115	0.0283	0.0921	0.0426	0.0032
21	rs7282449	43097973	0.85	0.865999623192944	1.03	0.312927433563081	0.129738096895832	0.00374624136813535	0.0076	0.0082	0.0828	0.0176	0.0468	0.0231	0.0211	0.0274	0.0036	0.0382	0.0446	0.1313	0.005	0.043	0.1082	0.0281	0.0262	0.0048	0.0025	0.021	0.0216	0.115	0.0282	0.092	0.0427	0.0032
21	rs73216940	43099670	0.85	0.865999623192944	1.02	0.35283343175317	0.134846216053993	0.00266958007594206	0.008	0.0083	0.0828	0.0175	0.0464	0.0229	0.021	0.0272	0.0037	0.0382	0.0444	0.132	0.005	0.0432	0.1085	0.0279	0.0261	0.0048	0.0024	0.021	0.0211	0.1152	0.0281	0.0918	0.043	0.0032
21	rs9917486	43102097	0.85	0.865999623192944	1.01	0.39608418712213	0.127094217496114	0.0016578226781233	0.0085	0.0083	0.083	0.0173	0.046	0.0225	0.0207	0.027	0.0037	0.0382	0.0442	0.1328	0.0051	0.0433	0.1091	0.0275	0.0259	0.0049	0.0024	0.021	0.0204	0.1154	0.0281	0.0919	0.0436	0.0032
21	rs78618325	43102815	0.85	0.865999623192944	0.99	0.493036143459036	0.115885567250922	0.000960486341333486	0.0086	0.0083	0.083	0.0173	0.0459	0.0225	0.0207	0.027	0.0036	0.0382	0.044	0.1329	0.0051	0.0434	0.1093	0.0274	0.0259	0.0048	0.0024	0.021	0.0202	0.1154	0.0281	0.0919	0.0437	0.0032
21	rs62214192	43104285	0.86	0.789876638244022	0.99	0.493036143459036	0.103716858458621	0.000719840729387122	0.0088	0.0084	0.083	0.0173	0.0458	0.0223	0.0207	0.0269	0.0035	0.0381	0.044	0.1334	0.0051	0.0435	0.1095	0.0273	0.0257	0.0046	0.0023	0.0211	0.0199	0.1153	0.028	0.0916	0.0444	0.0032
21	rs11908726	43105136	0.86	0.789876638244022	0.98	0.546929419532092	0.0843275187018678	0.000617181768562378	0.0089	0.0085	0.0832	0.0174	0.0457	0.0223	0.0208	0.0269	0.0033	0.038	0.0441	0.1337	0.0051	0.0437	0.1096	0.0272	0.0257	0.0045	0.0022	0.0211	0.0197	0.1152	0.028	0.0914	0.0448	0.0031
21	rs56066159	43106556	0.86	0.789876638244022	0.98	0.546929419532092	0.0913513657508996	0.00104125123641301	0.009	0.0085	0.0831	0.0173	0.0458	0.0221	0.0207	0.0269	0.0032	0.0379	0.0442	0.1339	0.0051	0.0438	0.1097	0.0271	0.0256	0.0045	0.0021	0.0212	0.0197	0.1151	0.0283	0.0911	0.045	0.0031
21	rs11702342	43108030	0.86	0.789876638244022	0.98	0.546929419532092	0.0934345134435533	0.00134374863744224	0.009	0.0085	0.0832	0.0173	0.0457	0.022	0.0207	0.0269	0.0032	0.0379	0.0442	0.1341	0.0051	0.0438	0.1098	0.0271	0.0256	0.0045	0.0021	0.0212	0.0196	0.1151	0.0283	0.0911	0.0451	0.0031
21	rs79382166	43108333	0.86	0.789876638244022	0.98	0.546929419532092	0.094599117791107	0.00123202081727134	0.009	0.0085	0.0832	0.0173	0.0457	0.022	0.0207	0.0269	0.0032	0.0379	0.0442	0.1341	0.0051	0.0438	0.1098	0.0271	0.0256	0.0045	0.0021	0.0212	0.0196	0.1151	0.0283	0.0911	0.0451	0.0031
21	rs78482068	43110034	0.86	0.789876638244022	0.97	0.604552021827049	0.0924505145644384	0.00104953103180462	0.009	0.0085	0.0832	0.0173	0.0456	0.022	0.0207	0.0268	0.0032	0.0379	0.0442	0.1342	0.005	0.0438	0.1098	0.0271	0.0256	0.0045	0.0021	0.0212	0.0196	0.1151	0.0283	0.0911	0.0451	0.0031
21	rs35204756	43110785	0.86	0.789876638244022	0.97	0.604552021827049	0.0905747980313666	0.00127791160520924	0.009	0.0085	0.0832	0.0173	0.0457	0.022	0.0207	0.0268	0.0032	0.0379	0.0442	0.1342	0.005	0.0438	0.1098	0.0271	0.0255	0.0045	0.0021	0.0211	0.0196	0.1151	0.0283	0.091	0.0451	0.0031
21	rs67678152	43110866	0.86	0.789876638244022	0.97	0.604552021827049	0.0892738401957794	0.00149111248894585	0.009	0.0085	0.0832	0.0173	0.0457	0.022	0.0207	0.0268	0.0032	0.0379	0.0442	0.1342	0.005	0.0438	0.1098	0.0271	0.0255	0.0045	0.0021	0.0211	0.0196	0.1151	0.0283	0.0911	0.0451	0.0031
21	rs73216945	43111234	0.86	0.789876638244022	0.97	0.604552021827049	0.0853723624312012	0.00110852984053648	0.009	0.0085	0.0832	0.0173	0.0457	0.022	0.0207	0.0268	0.0032	0.0379	0.0442	0.1342	0.005	0.0438	0.1099	0.0271	0.0255	0.0045	0.0021	0.0211	0.0195	0.1151	0.0283	0.0911	0.0451	0.0031
21	rs7277923	43120502	0.86	0.789876638244022	0.97	0.604552021827049	0.0796042602671055	0.000428453980682556	0.0094	0.0088	0.0835	0.0172	0.0454	0.0219	0.0206	0.0266	0.0031	0.038	0.0438	0.1352	0.0051	0.0437	0.1097	0.0269	0.0253	0.0044	0.0021	0.0212	0.0193	0.1154	0.0289	0.0908	0.0449	0.0031
21	rs35108587	43121290	0.86	0.789876638244022	0.97	0.604552021827049	0.0707794931867004	0.000326950825862494	0.0096	0.0091	0.0835	0.0172	0.0453	0.022	0.0204	0.0265	0.003	0.0379	0.0437	0.1355	0.0053	0.0435	0.1097	0.0267	0.025	0.0045	0.0022	0.0212	0.0192	0.1153	0.0291	0.0906	0.0448	0.0032
21	rs11700823	43121333	0.86	0.789876638244022	0.97	0.604552021827049	0.0704082654020352	0.000380354044600622	0.0096	0.0091	0.0835	0.0172	0.0453	0.022	0.0204	0.0265	0.003	0.0379	0.0437	0.1356	0.0053	0.0435	0.1097	0.0267	0.025	0.0045	0.0022	0.0212	0.0192	0.1153	0.0291	0.0906	0.0448	0.0032
21	rs6586224	43122243	0.87	0.718142804220985	0.97	0.604552021827049	0.0625983144201758	0.000686789938724513	0.0099	0.0094	0.0835	0.0175	0.0451	0.0217	0.0203	0.0262	0.0029	0.0376	0.0435	0.1366	0.0058	0.0433	0.1101	0.0266	0.0247	0.0045	0.0025	0.0206	0.0187	0.1153	0.029	0.0898	0.0451	0.0034
21	rs7279092	43123052	0.87	0.718142804220985	0.97	0.604552021827049	0.0548741419074891	0.00202108480483968	0.0104	0.0098	0.0833	0.0176	0.0451	0.0216	0.0202	0.0259	0.0029	0.0373	0.0433	0.1373	0.0062	0.0428	0.1106	0.0259	0.0243	0.0046	0.0028	0.0204	0.0185	0.1157	0.0291	0.0894	0.0452	0.0036
21	rs4919929	43129442	0.88	0.650722301593725	0.97	0.604552021827049	0.0819441025529894	0.00693683509615625	0.0114	0.0103	0.0823	0.0176	0.0446	0.021	0.0199	0.0253	0.003	0.0368	0.0428	0.1384	0.0067	0.042	0.1122	0.0245	0.0233	0.0048	0.0031	0.02	0.0185	0.1172	0.029	0.0895	0.0456	0.004
21	rs17113857	43130436	0.88	0.650722301593725	0.97	0.604552021827049	0.105678227782107	0.00864543521770959	0.0115	0.0105	0.0822	0.0176	0.0445	0.0209	0.0198	0.0253	0.003	0.0369	0.0428	0.1386	0.0067	0.0419	0.113	0.0242	0.0231	0.0048	0.0031	0.0201	0.0185	0.1173	0.029	0.0892	0.0456	0.004
21	rs2838093	43130563	0.88	0.650722301593725	0.97	0.604552021827049	0.119791524359299	0.00830854975453999	0.0116	0.0105	0.0822	0.0177	0.0444	0.0209	0.0198	0.0252	0.003	0.0369	0.0428	0.1388	0.0067	0.0419	0.1131	0.0241	0.0231	0.0046	0.0031	0.0201	0.0185	0.1173	0.029	0.0892	0.0455	0.004
21	rs67012041	43130957	0.88	0.650722301593725	0.97	0.604552021827049	0.123395321098736	0.00936728350879615	0.0116	0.0105	0.0823	0.0176	0.0443	0.0209	0.0197	0.0252	0.003	0.0369	0.0428	0.1389	0.0067	0.0418	0.1132	0.024	0.0231	0.0046	0.0031	0.0201	0.0184	0.1173	0.029	0.0892	0.0455	0.004
21	rs62214243	43133198	0.88	0.650722301593725	0.97	0.604552021827049	0.131986894435069	0.0114379161569469	0.0117	0.0107	0.0824	0.0176	0.044	0.0208	0.0196	0.025	0.003	0.0369	0.0426	0.1397	0.0067	0.0418	0.1135	0.0235	0.0229	0.0045	0.0032	0.0201	0.0183	0.1174	0.029	0.0895	0.0457	0.004
21	rs79920045	43133231	0.88	0.650722301593725	0.97	0.604552021827049	0.132170252797856	0.0121749787339459	0.0117	0.0107	0.0824	0.0176	0.044	0.0208	0.0196	0.025	0.003	0.0369	0.0426	0.1397	0.0067	0.0418	0.1135	0.0235	0.0229	0.0045	0.0032	0.0201	0.0183	0.1174	0.029	0.0895	0.0457	0.004
21	rs2838096	43133829	0.88	0.650722301593725	0.97	0.604552021827049	0.136523420377371	0.010989116418805	0.0117	0.0107	0.0825	0.0177	0.0439	0.0208	0.0196	0.0249	0.003	0.0368	0.0426	0.1399	0.0067	0.0418	0.1135	0.0233	0.0229	0.0044	0.0032	0.0201	0.0182	0.1174	0.029	0.0897	0.0458	0.004
21	rs112452157	43134676	0.88	0.650722301593725	0.96	0.665984986819169	0.119503733510897	0.0125839499693849	0.0116	0.0106	0.0827	0.0176	0.0437	0.0208	0.0197	0.0249	0.0029	0.0368	0.0425	0.14	0.0067	0.0415	0.1136	0.0233	0.0227	0.0043	0.0031	0.0202	0.0181	0.1178	0.029	0.0899	0.0461	0.0039
21	rs73216971	43135161	0.88	0.650722301593725	0.96	0.665984986819169	0.113390565512884	0.0100622832198251	0.0116	0.0106	0.0828	0.0175	0.0436	0.0208	0.0198	0.0249	0.0029	0.0368	0.0424	0.14	0.0067	0.0414	0.1137	0.0232	0.0226	0.0042	0.0032	0.0202	0.018	0.1181	0.029	0.0899	0.0462	0.0039
21	rs61227736	43135201	0.88	0.650722301593725	0.96	0.665984986819169	0.119964402008865	0.0100057429421696	0.0116	0.0106	0.0828	0.0175	0.0436	0.0208	0.0196	0.0249	0.003	0.0368	0.0425	0.1401	0.0067	0.0415	0.1137	0.0232	0.0226	0.0042	0.0032	0.0202	0.018	0.1181	0.029	0.09	0.046	0.0039
21	rs73216972	43135612	0.88	0.650722301593725	0.96	0.665984986819169	0.12295591233002	0.0119575926283829	0.0116	0.0106	0.0829	0.0174	0.0436	0.0207	0.0196	0.0249	0.0029	0.0369	0.0425	0.1403	0.0066	0.0415	0.1138	0.0231	0.0226	0.0042	0.0032	0.0201	0.0179	0.1182	0.0291	0.0901	0.046	0.0039
21	rs4919933	43136639	0.88	0.650722301593725	0.96	0.665984986819169	0.178628446820583	0.0134223313752947	0.0118	0.0107	0.0829	0.0172	0.0435	0.0205	0.0192	0.0248	0.0028	0.0367	0.0425	0.1407	0.0065	0.0416	0.1143	0.023	0.0224	0.0041	0.0031	0.0202	0.0177	0.1187	0.0292	0.0904	0.0458	0.0038
21	rs73216974	43137881	0.88	0.650722301593725	0.96	0.665984986819169	0.208152933210487	0.0167520334009652	0.0119	0.0107	0.0827	0.0172	0.0435	0.0202	0.019	0.0246	0.0028	0.0368	0.0425	0.1408	0.0065	0.0417	0.1149	0.0228	0.0222	0.004	0.0031	0.0201	0.0176	0.119	0.0293	0.0905	0.0457	0.0037
21	rs34413392	43140290	0.88	0.650722301593725	0.96	0.665984986819169	0.234929259285795	0.0198839116395791	0.012	0.0108	0.0833	0.017	0.0436	0.0198	0.0187	0.0243	0.0027	0.0367	0.0425	0.1406	0.0063	0.0418	0.1153	0.0225	0.0219	0.0039	0.003	0.02	0.0175	0.1194	0.0295	0.0915	0.0458	0.0035
21	rs78728766	43140874	0.88	0.650722301593725	0.96	0.665984986819169	0.236767233764618	0.0175290598208466	0.0119	0.0108	0.0837	0.017	0.0438	0.0197	0.0187	0.0241	0.0027	0.0367	0.0424	0.1405	0.0062	0.0416	0.1159	0.0223	0.0217	0.0039	0.0029	0.02	0.0175	0.1196	0.0293	0.0919	0.0456	0.0034
21	rs59564368	43140935	0.88	0.650722301593725	0.96	0.665984986819169	0.236895760185462	0.0229334913064916	0.0119	0.0108	0.0837	0.017	0.0438	0.0196	0.0187	0.0241	0.0027	0.0367	0.0423	0.1405	0.0062	0.0416	0.116	0.0223	0.0217	0.0039	0.0029	0.02	0.0175	0.1197	0.0293	0.0919	0.0456	0.0034
21	rs78577734	43143345	0.89	0.587533376708783	0.96	0.665984986819169	0.200774150565532	0.00877685467833528	0.0116	0.0107	0.087	0.0164	0.0437	0.0187	0.0176	0.0236	0.0024	0.0359	0.0421	0.1391	0.0052	0.0407	0.1177	0.0214	0.0219	0.0037	0.0026	0.0195	0.0178	0.1213	0.0292	0.0954	0.0458	0.0028
21	rs117799772	43146480	0.87	0.718142804220985	0.96	0.665984986819169	0.37731512257477	0.0212179386400768	0.0115	0.0107	0.0911	0.0155	0.0437	0.0171	0.0161	0.0228	0.0021	0.0343	0.0425	0.1377	0.0039	0.0395	0.1217	0.0186	0.022	0.0035	0.0022	0.0183	0.0174	0.124	0.029	0.1	0.0465	0.002
21	rs75401219	43150499	0.86	0.789876638244022	0.96	0.665984986819169	0.500290423591757	0.121717540686718	0.0115	0.0108	0.0928	0.0152	0.0437	0.0165	0.0156	0.0226	0.002	0.0338	0.0428	0.1378	0.0034	0.0389	0.1231	0.0175	0.0221	0.0035	0.0019	0.018	0.0172	0.1251	0.0289	0.1015	0.046	0.0018
21	rs11701624	43152894	0.86	0.789876638244022	0.96	0.665984986819169	0.469416226834157	0.0717272723099275	0.0115	0.0108	0.0929	0.0152	0.0437	0.0165	0.0156	0.0226	0.002	0.0338	0.0428	0.1378	0.0034	0.0389	0.1231	0.0175	0.0221	0.0035	0.0019	0.018	0.0172	0.1252	0.0289	0.1015	0.046	0.0018
21	rs55768048	43157161	0.86	0.789876638244022	0.96	0.665984986819169	0.466911855942327	0.0319039923282261	0.0115	0.0109	0.093	0.0152	0.0438	0.0164	0.0155	0.0226	0.002	0.0338	0.0428	0.1378	0.0034	0.0389	0.1232	0.0175	0.0222	0.0035	0.0019	0.0179	0.0171	0.1253	0.0289	0.1016	0.0461	0.0018
21	rs3746891	43161357	0.86	0.789876638244022	0.96	0.665984986819169	0.50484175917734	0.0237501707226103	0.0115	0.0109	0.0933	0.0151	0.0436	0.0164	0.0155	0.0225	0.002	0.0337	0.0428	0.1377	0.0034	0.039	0.1235	0.0175	0.0222	0.0035	0.0019	0.0178	0.0171	0.1254	0.0289	0.1016	0.0461	0.0018
21	rs3746893	43161877	0.86	0.789876638244022	0.96	0.665984986819169	0.507505834301999	0.0236203135640135	0.0115	0.0109	0.0933	0.0151	0.0436	0.0164	0.0155	0.0225	0.002	0.0337	0.0427	0.1377	0.0034	0.039	0.1235	0.0175	0.0222	0.0035	0.0019	0.0178	0.0171	0.1254	0.0289	0.1017	0.0461	0.0018
21	rs3746894	43162150	0.86	0.789876638244022	0.96	0.665984986819169	0.506236388975628	0.0237068472391065	0.0115	0.0109	0.0933	0.0151	0.0436	0.0164	0.0156	0.0225	0.002	0.0337	0.0427	0.1378	0.0033	0.039	0.1234	0.0174	0.0223	0.0035	0.0019	0.0178	0.0171	0.1254	0.0289	0.1017	0.0461	0.0018
21	rs3746895	43162200	0.86	0.789876638244022	0.96	0.665984986819169	0.508967579007337	0.0241854801803662	0.0115	0.0109	0.0934	0.0151	0.0436	0.0163	0.0156	0.0225	0.002	0.0337	0.0427	0.1379	0.0033	0.039	0.1233	0.0174	0.0223	0.0035	0.0019	0.0178	0.0171	0.1254	0.0289	0.1018	0.0461	0.0018
21	rs9978542	43164859	0.86	0.789876638244022	0.96	0.665984986819169	0.575120926049328	0.0266467087961266	0.0115	0.011	0.0936	0.0151	0.0433	0.0162	0.016	0.0223	0.002	0.0335	0.0424	0.1377	0.0033	0.039	0.1239	0.0174	0.0223	0.0033	0.0019	0.0177	0.0171	0.1253	0.029	0.1021	0.046	0.0018
21	rs71318589	43165678	0.86	0.789876638244022	0.96	0.665984986819169	0.573976032258904	0.0266009526377615	0.0115	0.011	0.0936	0.0151	0.0433	0.0162	0.016	0.0223	0.002	0.0335	0.0424	0.1377	0.0033	0.0389	0.1239	0.0174	0.0223	0.0033	0.0019	0.0177	0.0171	0.1253	0.029	0.1021	0.046	0.0018
21	rs3787951	43168937	0.86	0.789876638244022	0.96	0.665984986819169	0.592899906781708	0.0281304315236123	0.0114	0.0111	0.0939	0.0151	0.0432	0.0161	0.016	0.0223	0.002	0.0335	0.0424	0.1375	0.0031	0.0389	0.1241	0.0173	0.0223	0.0033	0.0019	0.0176	0.0169	0.1256	0.0291	0.1024	0.046	0.0018
21	rs3787954	43175940	0.86	0.789876638244022	0.96	0.665984986819169	0.626891132736799	0.0299895715503581	0.0114	0.0111	0.0943	0.0151	0.0432	0.0159	0.016	0.0223	0.002	0.0334	0.0425	0.1374	0.003	0.0389	0.1245	0.0172	0.0223	0.0032	0.0019	0.0176	0.0167	0.1258	0.0291	0.1025	0.046	0.0017
21	rs3787956	43180883	0.86	0.789876638244022	0.96	0.665984986819169	0.636389171255517	0.030523966350704	0.0114	0.0111	0.0944	0.0151	0.0431	0.0159	0.016	0.0223	0.002	0.0333	0.0425	0.1373	0.003	0.0389	0.1245	0.0172	0.0223	0.0032	0.0019	0.0176	0.0167	0.1258	0.0291	0.1025	0.046	0.0017
21	rs73371629	43183371	0.86	0.789876638244022	0.96	0.665984986819169	0.6431119949705	0.0310135842277934	0.0114	0.011	0.0945	0.015	0.0431	0.0158	0.0159	0.0223	0.002	0.0332	0.0425	0.1373	0.003	0.0389	0.1245	0.0171	0.0222	0.0032	0.0019	0.0176	0.0167	0.126	0.0291	0.1026	0.046	0.0017
21	rs8127239	43189497	0.86	0.789876638244022	0.96	0.665984986819169	0.668156544270248	0.0350076971733541	0.0114	0.011	0.095	0.0149	0.043	0.0155	0.0155	0.0223	0.0019	0.033	0.0426	0.1372	0.003	0.0389	0.1242	0.0169	0.0221	0.0031	0.0019	0.0177	0.017	0.127	0.0291	0.103	0.046	0.0017
21	rs73906714	43190780	0.86	0.789876638244022	0.96	0.665984986819169	0.700546109722051	0.0378648650249688	0.0114	0.0109	0.0952	0.0149	0.0429	0.0153	0.0153	0.0223	0.0019	0.0328	0.0426	0.1374	0.0029	0.0389	0.1242	0.0168	0.0221	0.0031	0.0019	0.0178	0.0171	0.1273	0.0291	0.1032	0.0459	0.0017
21	rs35634898	43194411	0.86	0.789876638244022	0.96	0.665984986819169	0.677133024271185	0.0466222634313	0.0112	0.0109	0.096	0.0147	0.0427	0.0152	0.0149	0.0224	0.0018	0.0325	0.0425	0.1378	0.0028	0.0389	0.1239	0.0166	0.0218	0.003	0.0019	0.018	0.0173	0.128	0.0289	0.1035	0.0459	0.0017
21	rs13047126	43194856	0.86	0.789876638244022	0.96	0.665984986819169	0.683463166308265	0.0496792736623614	0.0112	0.0109	0.0961	0.0147	0.0426	0.0151	0.0148	0.0225	0.0018	0.0325	0.0425	0.1378	0.0028	0.039	0.1239	0.0165	0.0218	0.003	0.0019	0.018	0.0173	0.1282	0.0289	0.1036	0.046	0.0017
21	rs73219014	43196129	0.86	0.789876638244022	0.96	0.665984986819169	0.644886500457951	0.0504109108230299	0.0113	0.0108	0.0963	0.0145	0.0426	0.0151	0.0147	0.0226	0.0018	0.0324	0.0424	0.1376	0.0028	0.0389	0.1234	0.0164	0.0217	0.003	0.0019	0.018	0.0174	0.1285	0.0288	0.1041	0.0461	0.0017
21	rs62216194	43200767	0.86	0.789876638244022	0.97	0.604552021827049	0.614259353019005	0.0653142331235435	0.0114	0.0107	0.0974	0.0139	0.0431	0.0148	0.0138	0.023	0.0017	0.0319	0.0421	0.1372	0.0028	0.0387	0.1219	0.016	0.0213	0.003	0.002	0.018	0.0178	0.1297	0.0286	0.1059	0.0466	0.0016
21	rs12627460	43201378	0.86	0.789876638244022	0.97	0.604552021827049	0.625909886651389	0.0672394747727265	0.0114	0.0107	0.0976	0.0138	0.0431	0.0148	0.0137	0.0231	0.0017	0.0318	0.042	0.1371	0.0028	0.0388	0.1217	0.0159	0.0213	0.0029	0.002	0.018	0.0178	0.1297	0.0286	0.1062	0.0467	0.0016
21	rs35671339	43202755	0.86	0.789876638244022	0.97	0.604552021827049	0.626750911676073	0.0775778760165104	0.0115	0.0107	0.098	0.0136	0.0431	0.0148	0.0135	0.0231	0.0016	0.0315	0.0419	0.1375	0.0027	0.0385	0.1217	0.0158	0.0211	0.0029	0.002	0.0179	0.0179	0.1299	0.0286	0.1067	0.0468	0.0016
21	rs80206226	43210618	0.85	0.865999623192944	0.97	0.604552021827049	0.669383999825619	0.117973900030531	0.0116	0.0106	0.0995	0.0129	0.0431	0.0149	0.013	0.0231	0.0015	0.0305	0.0416	0.1386	0.0025	0.0376	0.1219	0.0154	0.0207	0.0028	0.0021	0.0175	0.0182	0.1305	0.0282	0.108	0.0471	0.0016
21	rs9978626	43214225	0.85	0.865999623192944	0.97	0.604552021827049	0.746837428273314	0.133571041827139	0.0116	0.0108	0.0996	0.0128	0.043	0.0149	0.013	0.0229	0.0015	0.0305	0.0415	0.1386	0.0025	0.0374	0.122	0.0154	0.0207	0.0028	0.0021	0.0175	0.0182	0.1305	0.0284	0.1081	0.0469	0.0016
21	rs62216203	43215616	0.85	0.865999623192944	0.97	0.604552021827049	0.74919005255425	0.135206467687963	0.0116	0.0108	0.0997	0.0128	0.043	0.0149	0.013	0.0229	0.0015	0.0305	0.0415	0.1387	0.0025	0.0374	0.1221	0.0154	0.0207	0.0028	0.0021	0.0175	0.0182	0.1306	0.0284	0.108	0.0469	0.0016
21	rs9981428	43220878	0.85	0.865999623192944	0.97	0.604552021827049	0.769740677402572	0.139879689446341	0.0117	0.0108	0.1002	0.0126	0.043	0.0149	0.0127	0.0231	0.0014	0.0302	0.0415	0.139	0.0022	0.0371	0.122	0.0151	0.0206	0.0028	0.002	0.0174	0.0183	0.131	0.0283	0.1082	0.0469	0.0016
21	rs2838128	43222779	0.85	0.865999623192944	0.97	0.604552021827049	0.811172592754919	0.154241654170004	0.0117	0.0107	0.1004	0.0126	0.043	0.015	0.0127	0.0232	0.0014	0.0301	0.0415	0.139	0.0022	0.0371	0.1219	0.0151	0.0206	0.0028	0.002	0.0174	0.0183	0.1311	0.0283	0.1083	0.047	0.0016
21	rs7279297	43227915	0.85	0.865999623192944	0.97	0.604552021827049	0.852572382869439	0.165363373537302	0.0117	0.0107	0.1007	0.0125	0.043	0.015	0.0126	0.0233	0.0014	0.03	0.0415	0.1389	0.0022	0.0371	0.1218	0.0152	0.0206	0.0028	0.0021	0.0173	0.0184	0.131	0.0283	0.1086	0.047	0.0016
21	rs75360387	43228469	0.85	0.865999623192944	0.97	0.604552021827049	0.886256396933861	0.166834099254973	0.0117	0.0108	0.1007	0.0125	0.0429	0.015	0.0126	0.0233	0.0014	0.03	0.0415	0.1389	0.0023	0.0371	0.1218	0.0151	0.0207	0.0028	0.0021	0.0173	0.0184	0.131	0.0283	0.1087	0.047	0.0016
21	rs28484650	43231342	0.85	0.865999623192944	0.97	0.604552021827049	0.866432422015675	0.163604553338375	0.0117	0.0108	0.1007	0.0125	0.0429	0.015	0.0126	0.0234	0.0014	0.0299	0.0415	0.1389	0.0023	0.037	0.122	0.0152	0.0207	0.0028	0.0021	0.0173	0.0184	0.131	0.0283	0.1087	0.047	0.0016
21	rs73219048	43233238	0.85	0.865999623192944	1	0.442785362986439	0.83554045729636	0.172861814678099	0.0117	0.0108	0.1007	0.0125	0.043	0.015	0.0126	0.0234	0.0014	0.0299	0.0416	0.1388	0.0023	0.037	0.1219	0.0151	0.0207	0.0028	0.0021	0.0173	0.0184	0.1309	0.0282	0.1087	0.047	0.0016
21	rs73375539	43240446	0.85	0.865999623192944	1	0.442785362986439	0.872830094071749	0.167522000082148	0.0116	0.0108	0.1003	0.0125	0.0432	0.0148	0.0126	0.0236	0.0014	0.0299	0.042	0.1387	0.0024	0.0368	0.1222	0.0149	0.0209	0.0028	0.0023	0.0173	0.0183	0.1306	0.0284	0.1087	0.0468	0.0016
21	rs74357060	43240636	0.85	0.865999623192944	1	0.442785362986439	0.865219925548035	0.157597423766489	0.0116	0.0108	0.1003	0.0125	0.0432	0.0148	0.0126	0.0236	0.0014	0.0299	0.0421	0.1387	0.0024	0.0368	0.1222	0.0149	0.0209	0.0028	0.0023	0.0173	0.0183	0.1306	0.0284	0.1087	0.0468	0.0016
21	rs76291974	43247564	0.85	0.865999623192944	1	0.442785362986439	0.848561127194413	0.137032169980304	0.0115	0.0107	0.1001	0.0124	0.0434	0.0146	0.0126	0.0238	0.0013	0.0301	0.0427	0.1387	0.0024	0.0369	0.1223	0.0147	0.0214	0.0029	0.0023	0.0173	0.0183	0.1299	0.0285	0.1084	0.0467	0.0015
21	rs2839386	43253769	0.84	0.946582027722497	1	0.442785362986439	0.85136816110118	0.134751448446218	0.0113	0.0106	0.0999	0.0124	0.0434	0.0145	0.0126	0.0239	0.0013	0.0303	0.0434	0.1387	0.0024	0.037	0.1224	0.0145	0.0217	0.0029	0.0023	0.0172	0.0182	0.1293	0.0286	0.1083	0.0467	0.0015
21	rs17766525	43256172	0.84	0.946582027722497	1	0.442785362986439	0.836575761205455	0.122068020489475	0.0113	0.0107	0.0999	0.0124	0.0433	0.0144	0.0126	0.024	0.0012	0.0304	0.0436	0.1386	0.0024	0.0372	0.1225	0.0146	0.0217	0.0029	0.0023	0.0172	0.0182	0.1288	0.0287	0.1082	0.0467	0.0014
21	rs76107411	43258138	0.84	0.946582027722497	1	0.442785362986439	0.839924331026871	0.118580322134213	0.0113	0.0107	0.0999	0.0125	0.0433	0.0144	0.0126	0.024	0.0012	0.0304	0.0436	0.1385	0.0024	0.0373	0.1225	0.0146	0.0217	0.0029	0.0023	0.0172	0.0182	0.1287	0.0287	0.1082	0.0467	0.0014
21	rs8127857	43258593	0.84	0.946582027722497	1	0.442785362986439	0.844078086567574	0.120057941307694	0.0113	0.0107	0.0999	0.0125	0.0433	0.0144	0.0126	0.024	0.0012	0.0304	0.0436	0.1385	0.0024	0.0373	0.1225	0.0146	0.0217	0.0029	0.0023	0.0172	0.0182	0.1287	0.0287	0.1082	0.0467	0.0014
21	rs4920145	43259709	0.84	0.946582027722497	1	0.442785362986439	0.830213355705241	0.118060459818435	0.0113	0.0107	0.0999	0.0125	0.0433	0.0144	0.0126	0.024	0.0013	0.0304	0.0437	0.1385	0.0024	0.0373	0.1225	0.0146	0.0217	0.0029	0.0023	0.0172	0.0182	0.1287	0.0287	0.1081	0.0467	0.0014
21	rs79421950	43261820	0.84	0.946582027722497	1	0.442785362986439	0.817235528767545	0.116592212938476	0.0112	0.0107	0.0999	0.0125	0.0433	0.0144	0.0126	0.024	0.0013	0.0304	0.0437	0.1384	0.0024	0.0373	0.1225	0.0146	0.0217	0.003	0.0023	0.0172	0.0182	0.1287	0.0287	0.1081	0.0467	0.0014
21	rs35079426	43263742	0.84	0.946582027722497	1	0.442785362986439	0.826009714667943	0.117800852466429	0.0113	0.0107	0.0992	0.0125	0.0433	0.0145	0.0127	0.0243	0.0013	0.0304	0.0437	0.1384	0.0024	0.0373	0.1227	0.0146	0.0218	0.003	0.0023	0.0172	0.0183	0.1286	0.0286	0.1081	0.0467	0.0014
21	rs928872	43266050	0.84	0.946582027722497	1	0.442785362986439	0.812588162943816	0.113932799670477	0.0113	0.0107	0.0992	0.0125	0.0433	0.0145	0.0127	0.0243	0.0013	0.0304	0.0437	0.1384	0.0023	0.0373	0.1226	0.0146	0.0218	0.003	0.0023	0.0172	0.0183	0.1287	0.0286	0.108	0.0467	0.0014
21	rs2839395	43270922	0.84	0.946582027722497	1	0.442785362986439	0.761001797908141	0.102956120694023	0.0114	0.0107	0.0991	0.0126	0.0429	0.0147	0.0127	0.0244	0.0013	0.0307	0.0439	0.1383	0.0024	0.0376	0.1233	0.0146	0.0218	0.0031	0.0023	0.0168	0.0182	0.1284	0.0284	0.1078	0.0467	0.0015
21	rs9978931	43271688	0.84	0.946582027722497	1	0.442785362986439	0.757259016854387	0.0966266183273808	0.0114	0.0107	0.099	0.0125	0.043	0.0147	0.0127	0.0244	0.0013	0.0306	0.0439	0.1383	0.0024	0.0377	0.1233	0.0146	0.0218	0.0031	0.0023	0.0167	0.0182	0.1284	0.0283	0.1078	0.0467	0.0015
21	rs116907174	43274844	0.84	0.946582027722497	1	0.442785362986439	0.705419252536827	0.084828510477898	0.0113	0.0107	0.0986	0.0126	0.0431	0.0149	0.0128	0.0245	0.0014	0.031	0.0439	0.1382	0.0024	0.0378	0.123	0.0147	0.022	0.0031	0.0023	0.0167	0.0182	0.128	0.0283	0.1072	0.0468	0.0015
21	rs28558254	43276817	0.85	0.865999623192944	1	0.442785362986439	0.686163301793846	0.0763343786965681	0.0113	0.0107	0.0983	0.0126	0.0431	0.015	0.0128	0.0246	0.0014	0.0313	0.0439	0.1381	0.0024	0.0378	0.1228	0.0148	0.0221	0.0031	0.0023	0.0168	0.0183	0.1276	0.0284	0.1069	0.0469	0.0015
21	rs57742874	43280913	0.84	0.946582027722497	1	0.442785362986439	0.657011959572348	0.0657248103554175	0.0113	0.0107	0.0979	0.0126	0.0432	0.0152	0.0129	0.0248	0.0014	0.0318	0.044	0.1379	0.0024	0.0378	0.1225	0.0149	0.0222	0.0031	0.0023	0.0168	0.0183	0.1272	0.0286	0.1064	0.0473	0.0015
21	rs62621406	43281767	0.84	0.946582027722497	1	0.442785362986439	0.643395766463765	0.0607370992376817	0.0112	0.0107	0.0978	0.0127	0.0432	0.0152	0.0129	0.0249	0.0014	0.0319	0.0441	0.1375	0.0024	0.0379	0.1225	0.0149	0.0222	0.0031	0.0023	0.0168	0.0183	0.1271	0.0287	0.1061	0.0475	0.0015
21	rs9983386	43282436	0.85	0.865999623192944	1	0.442785362986439	0.639498901252407	0.059944021356408	0.0112	0.0107	0.0977	0.0127	0.0433	0.0153	0.013	0.0248	0.0014	0.032	0.0441	0.1375	0.0024	0.0379	0.1226	0.015	0.0222	0.0031	0.0023	0.0168	0.0183	0.127	0.0287	0.1057	0.0478	0.0015
21	rs112240338	43285675	0.85	0.865999623192944	1	0.442785362986439	0.548136057818067	0.0541386848519797	0.0112	0.0107	0.0974	0.0128	0.0433	0.0155	0.0134	0.025	0.0014	0.0322	0.0442	0.1372	0.0024	0.038	0.1222	0.0151	0.0222	0.0031	0.0023	0.0168	0.0183	0.1266	0.0287	0.1055	0.0478	0.0016
21	rs8129825	43286561	0.85	0.865999623192944	1	0.442785362986439	0.484765494061944	0.0523225133194896	0.0112	0.0107	0.0971	0.0128	0.0432	0.0157	0.0138	0.0252	0.0014	0.0323	0.0443	0.137	0.0023	0.0382	0.1218	0.0152	0.0221	0.0031	0.0023	0.0168	0.0183	0.1263	0.0287	0.1054	0.0479	0.0016
21	rs117179113	43294593	0.85	0.865999623192944	1	0.442785362986439	0.430310243190287	0.0509012607836079	0.0112	0.0106	0.0963	0.0128	0.0433	0.0158	0.014	0.0254	0.0014	0.0328	0.0446	0.1366	0.0023	0.0382	0.1213	0.0156	0.0222	0.0032	0.0022	0.0168	0.0182	0.1256	0.0289	0.1056	0.0482	0.0016
21	rs13049896	43296188	0.85	0.865999623192944	1	0.442785362986439	0.421042392969442	0.0502275636380715	0.0112	0.0106	0.0962	0.0128	0.0433	0.0158	0.014	0.0254	0.0014	0.0329	0.0446	0.1366	0.0023	0.0383	0.1213	0.0156	0.0222	0.0032	0.0022	0.0168	0.0182	0.1255	0.0289	0.1056	0.0482	0.0016
21	rs113969130	43296606	0.85	0.865999623192944	1	0.442785362986439	0.420462862100023	0.055279413573728	0.0112	0.0106	0.0962	0.0128	0.0433	0.0158	0.014	0.0254	0.0014	0.0329	0.0446	0.1366	0.0023	0.0383	0.1213	0.0156	0.0222	0.0032	0.0022	0.0168	0.0182	0.1255	0.0289	0.1056	0.0482	0.0016
21	rs74278152	43300281	0.85	0.865999623192944	1	0.442785362986439	0.403035336218938	0.0542649254622272	0.0112	0.0105	0.096	0.0128	0.0434	0.0159	0.0141	0.0255	0.0014	0.033	0.0447	0.1364	0.0023	0.0384	0.1211	0.0157	0.0222	0.0032	0.0022	0.0167	0.0181	0.1253	0.0291	0.1056	0.0483	0.0016
21	rs11701619	43301289	0.85	0.865999623192944	1	0.442785362986439	0.384869082050429	0.052446903819743	0.0112	0.0105	0.0958	0.0128	0.0434	0.0159	0.0141	0.0254	0.0015	0.033	0.0447	0.1364	0.0023	0.0384	0.121	0.0157	0.0222	0.0032	0.0022	0.0168	0.0181	0.1251	0.0291	0.1057	0.0484	0.0016
21	rs117713717	43304321	0.85	0.865999623192944	1	0.442785362986439	0.369240208769485	0.0482900699995543	0.0111	0.0104	0.0944	0.0128	0.0435	0.0162	0.0147	0.0257	0.0014	0.0336	0.0452	0.1357	0.0023	0.0387	0.1201	0.0161	0.0224	0.0032	0.0021	0.0168	0.0179	0.124	0.0299	0.1058	0.0489	0.0016
21	rs2236438	43305937	0.85	0.865999623192944	1	0.442785362986439	0.355057976875544	0.0479305133119256	0.011	0.0103	0.0931	0.0128	0.0436	0.0165	0.0153	0.0259	0.0014	0.0342	0.0456	0.1351	0.0024	0.0388	0.1195	0.0165	0.0226	0.0032	0.002	0.0167	0.0177	0.1229	0.0307	0.1059	0.0492	0.0016
21	rs117895700	43306587	0.84	0.946582027722497	1	0.442785362986439	0.371849342699844	0.0529457465454202	0.011	0.0103	0.0929	0.0128	0.0436	0.0165	0.0153	0.026	0.0014	0.0343	0.0456	0.135	0.0024	0.0388	0.1194	0.0166	0.0226	0.0032	0.002	0.0167	0.0177	0.1227	0.0308	0.1059	0.0492	0.0016
21	rs117016829	43307925	0.84	0.946582027722497	1	0.442785362986439	0.357401894682526	0.0372211342439854	0.011	0.0103	0.0929	0.0128	0.0436	0.0166	0.0154	0.026	0.0014	0.0344	0.0456	0.1348	0.0024	0.0388	0.1192	0.0167	0.0226	0.0032	0.0019	0.0167	0.0177	0.1225	0.031	0.1058	0.0493	0.0016
21	rs4920102	43308487	0.84	0.946582027722497	1	0.442785362986439	0.349654880760676	0.0370609845395005	0.011	0.0103	0.0928	0.0129	0.0436	0.0166	0.0155	0.026	0.0014	0.0345	0.0457	0.1349	0.0024	0.0388	0.1191	0.0167	0.0226	0.0032	0.0019	0.0166	0.0177	0.1225	0.031	0.1057	0.0493	0.0016
21	rs2839405	43310797	0.84	0.946582027722497	1	0.442785362986439	0.319293835290506	0.0364235263634658	0.011	0.0103	0.0921	0.0129	0.0438	0.0168	0.0157	0.0261	0.0013	0.0348	0.0458	0.1349	0.0023	0.0389	0.1189	0.0169	0.0226	0.0032	0.0019	0.0166	0.0177	0.1224	0.0311	0.1053	0.0495	0.0016
21	rs2839406	43310957	0.84	0.946582027722497	1	0.442785362986439	0.339600384617035	0.0388398252600058	0.011	0.0103	0.0921	0.0129	0.0438	0.0168	0.0157	0.0261	0.0013	0.0348	0.0458	0.1349	0.0023	0.0389	0.1188	0.0169	0.0227	0.0032	0.0019	0.0165	0.0177	0.1223	0.0312	0.1053	0.0495	0.0016
21	rs4919988	43311985	0.84	0.946582027722497	1	0.442785362986439	0.349654880760676	0.0576563028099077	0.011	0.0103	0.0919	0.0129	0.0439	0.0168	0.0158	0.0261	0.0013	0.0349	0.0457	0.1348	0.0023	0.0389	0.1187	0.0169	0.0227	0.0032	0.0019	0.0165	0.0177	0.1224	0.0312	0.1054	0.0495	0.0016
21	rs2839410	43314865	0.85	0.865999623192944	1	0.442785362986439	0.407015539885166	0.121105112509789	0.0109	0.0103	0.0914	0.013	0.0444	0.017	0.0159	0.0262	0.0013	0.0352	0.0458	0.1344	0.0023	0.0392	0.118	0.017	0.0228	0.0032	0.0018	0.0165	0.0178	0.1223	0.0315	0.1048	0.0491	0.0016
21	rs17766637	43316506	0.85	0.865999623192944	1	0.442785362986439	0.41130179461021	0.125859462120879	0.011	0.0103	0.0912	0.013	0.0445	0.0172	0.0159	0.0263	0.0014	0.0354	0.0458	0.1339	0.0022	0.0393	0.1177	0.017	0.0229	0.0033	0.0018	0.0165	0.0178	0.1223	0.0317	0.1045	0.0493	0.0016
21	rs177933	43318856	0.85	0.865999623192944	1	0.442785362986439	0.383319029292591	0.135844440998802	0.0111	0.0104	0.0901	0.0131	0.0445	0.0176	0.016	0.0266	0.0016	0.036	0.046	0.133	0.0022	0.04	0.1164	0.0172	0.0231	0.0034	0.0017	0.0163	0.0181	0.1221	0.0321	0.1041	0.0496	0.0017
21	rs9982683	43319060	0.85	0.865999623192944	1	0.442785362986439	0.402865194667749	0.184120783360023	0.0111	0.0104	0.0901	0.0131	0.0445	0.0176	0.016	0.0266	0.0016	0.036	0.0461	0.1329	0.0022	0.04	0.1163	0.0172	0.023	0.0034	0.0017	0.0163	0.0181	0.1221	0.0321	0.1041	0.0496	0.0017
21	rs9981024	43319180	0.85	0.865999623192944	1	0.442785362986439	0.416013795259521	0.187382265027498	0.0111	0.0104	0.09	0.0131	0.0445	0.0176	0.016	0.0266	0.0016	0.036	0.0461	0.1329	0.0022	0.04	0.1163	0.0172	0.023	0.0034	0.0017	0.0163	0.0181	0.1221	0.0321	0.1041	0.0496	0.0017
21	rs28449455	43320520	0.85	0.865999623192944	1	0.442785362986439	0.382213790485039	0.13859106180516	0.0111	0.0104	0.0887	0.0133	0.0448	0.0181	0.0161	0.027	0.0016	0.0371	0.0463	0.1321	0.0023	0.0407	0.1148	0.0174	0.023	0.0036	0.0015	0.0163	0.0183	0.1214	0.0327	0.1029	0.0504	0.0017
21	rs75196775	43321371	0.86	0.789876638244022	1	0.442785362986439	0.0503419956855529	0.275834932290775	0.011	0.0103	0.0875	0.014	0.0456	0.0188	0.0164	0.0277	0.0016	0.0388	0.0465	0.1316	0.0024	0.0417	0.1133	0.0176	0.0181	0.0038	0.0014	0.0166	0.0189	0.1206	0.0333	0.1024	0.0518	0.0017
21	rs382736	43321528	0.86	0.789876638244022	1	0.442785362986439	0.0361187593509271	0.28749965602549	0.011	0.0102	0.0871	0.014	0.0457	0.0189	0.0164	0.028	0.0016	0.0391	0.0468	0.1314	0.0024	0.0421	0.1129	0.0177	0.0172	0.0039	0.0014	0.0166	0.019	0.1206	0.0335	0.1022	0.0522	0.0016
21	rs426173	43322990	0.86	0.789876638244022	1	0.442785362986439	0.0693429590759949	0.322624407591086	0.0106	0.0106	0.0856	0.0136	0.0459	0.0192	0.0167	0.0292	0.0017	0.0405	0.047	0.1285	0.0025	0.044	0.1099	0.0179	0.0174	0.0041	0.0011	0.0161	0.0196	0.1211	0.0345	0.1004	0.054	0.0015
21	rs408956	43325219	0.86	0.789876638244022	1	0.442785362986439	0.0512875771300322	0.265579407875778	0.0105	0.0105	0.0858	0.0136	0.046	0.0193	0.0168	0.0292	0.0017	0.0406	0.0469	0.1284	0.0025	0.044	0.1098	0.0179	0.0173	0.0041	0.0011	0.0161	0.0196	0.1209	0.0345	0.1005	0.0543	0.0015
21	rs384749	43325973	0.86	0.789876638244022	1	0.442785362986439	0.0522450287872228	0.2516073173035	0.0105	0.0105	0.0858	0.0136	0.0459	0.0193	0.0168	0.0292	0.0017	0.0406	0.0469	0.1285	0.0025	0.044	0.1098	0.0179	0.0173	0.0041	0.0011	0.0161	0.0196	0.121	0.0345	0.1004	0.0543	0.0015
21	rs79391937	43327450	0.86	0.789876638244022	1	0.442785362986439	0.0521268058007299	0.277459056015846	0.0105	0.0105	0.0857	0.0136	0.0459	0.0193	0.0168	0.0292	0.0018	0.0407	0.0469	0.1285	0.0026	0.0441	0.1097	0.0179	0.0173	0.0041	0.0011	0.0161	0.0195	0.121	0.0345	0.1004	0.0542	0.0015
21	rs3746903	43327676	0.86	0.789876638244022	1	0.442785362986439	0.0500951244488598	0.248460064998204	0.0105	0.0105	0.0857	0.0136	0.0458	0.0193	0.0168	0.0293	0.0018	0.0407	0.0469	0.1285	0.0026	0.0441	0.1096	0.0179	0.0173	0.0042	0.0011	0.0161	0.0195	0.121	0.0346	0.1003	0.0543	0.0015
21	rs404537	43329032	0.86	0.789876638244022	1	0.442785362986439	0.0572301806711355	0.255332611016849	0.0105	0.0104	0.0857	0.0136	0.0457	0.0193	0.0168	0.0294	0.0018	0.0407	0.0469	0.1284	0.0026	0.0441	0.1095	0.0179	0.0172	0.0042	0.0011	0.0161	0.0195	0.1212	0.0347	0.1003	0.0544	0.0016
21	rs76825594	43330048	0.86	0.789876638244022	1	0.442785362986439	0.0640968160952287	0.284218648692039	0.0105	0.0104	0.0857	0.0136	0.0458	0.0193	0.0168	0.0294	0.0018	0.0407	0.0469	0.1283	0.0027	0.0441	0.1095	0.0179	0.0172	0.0042	0.0011	0.016	0.0194	0.1212	0.0348	0.1002	0.0545	0.0016
21	rs117240771	43330545	0.86	0.789876638244022	1	0.442785362986439	0.0666265106143302	0.274908181287383	0.0105	0.0104	0.0857	0.0136	0.0458	0.0193	0.0168	0.0294	0.0018	0.0407	0.0469	0.1282	0.0027	0.0441	0.1094	0.0179	0.0172	0.0042	0.0011	0.016	0.0194	0.1213	0.0349	0.1002	0.0545	0.0016
21	rs1981383	43330598	0.86	0.789876638244022	1	0.442785362986439	0.0649915088446931	0.269943438854539	0.0105	0.0104	0.0857	0.0136	0.0458	0.0193	0.0168	0.0294	0.0018	0.0407	0.0469	0.1282	0.0027	0.0441	0.1094	0.0179	0.0172	0.0042	0.0011	0.016	0.0194	0.1213	0.0349	0.1002	0.0545	0.0016
21	rs2839420	43333968	0.86	0.789876638244022	1	0.442785362986439	0.143517564311654	0.350297192764803	0.0105	0.0104	0.0847	0.0137	0.0457	0.0193	0.0168	0.0296	0.0018	0.0409	0.0471	0.1281	0.0027	0.0443	0.1091	0.0179	0.0171	0.0044	0.0012	0.016	0.0193	0.1215	0.035	0.0998	0.0547	0.0015
21	rs4920133	43335206	0.86	0.789876638244022	1.01	0.39608418712213	0.206284191376715	0.344957788719271	0.0104	0.0102	0.0837	0.0137	0.0458	0.0192	0.0169	0.0299	0.0019	0.0412	0.0471	0.1278	0.0029	0.0445	0.109	0.0179	0.0173	0.0045	0.0012	0.0158	0.0193	0.1221	0.0351	0.0989	0.0548	0.0017
21	rs2839421	43338302	0.87	0.718142804220985	1.01	0.39608418712213	0.229799821993013	0.325422579179607	0.0104	0.0104	0.0832	0.0136	0.0454	0.0192	0.0169	0.03	0.0019	0.041	0.0472	0.1279	0.0031	0.0446	0.1087	0.018	0.0172	0.0047	0.0013	0.0157	0.0194	0.122	0.0352	0.0987	0.0551	0.0018
21	rs2839422	43338328	0.87	0.718142804220985	1.01	0.39608418712213	0.232165970890978	0.320560769884433	0.0104	0.0104	0.0831	0.0136	0.0454	0.0192	0.0169	0.03	0.0019	0.0411	0.0472	0.1279	0.0031	0.0446	0.1087	0.018	0.0173	0.0047	0.0013	0.0157	0.0194	0.122	0.0352	0.0988	0.055	0.0018
21	rs2245036	43338400	0.87	0.718142804220985	1.01	0.39608418712213	0.224941331299761	0.31874315921305	0.0104	0.0104	0.0831	0.0136	0.0454	0.0192	0.0169	0.03	0.0019	0.0411	0.0472	0.1279	0.0031	0.0446	0.1088	0.018	0.0172	0.0047	0.0014	0.0157	0.0194	0.122	0.0353	0.0988	0.055	0.0018
21	rs76904596	43346911	0.89	0.587533376708783	1.01	0.39608418712213	0.146881363167839	0.333000619763289	0.0088	0.0116	0.0801	0.0136	0.046	0.0189	0.0158	0.0319	0.0021	0.0444	0.047	0.1232	0.0036	0.0479	0.107	0.0187	0.0175	0.0046	0.0017	0.0172	0.0184	0.1248	0.0363	0.0924	0.0576	0.002
21	rs117314964	43348412	0.88	0.650722301593725	1	0.442785362986439	0.310253096146269	0.491599493829104	0.0081	0.0119	0.0797	0.0132	0.0465	0.0182	0.0151	0.0326	0.0021	0.0456	0.047	0.1215	0.0036	0.049	0.1072	0.0188	0.0169	0.0045	0.0019	0.0176	0.0179	0.126	0.0368	0.0904	0.0587	0.0021
21	rs73221432	43348830	0.88	0.650722301593725	1	0.442785362986439	0.331337817626322	0.540913717717668	0.0081	0.012	0.0798	0.0131	0.0466	0.018	0.015	0.0328	0.0022	0.0459	0.0469	0.1214	0.0036	0.0492	0.1071	0.0184	0.0167	0.0045	0.0019	0.0178	0.0178	0.1261	0.0369	0.0902	0.0589	0.0021
21	rs12482500	43353610	0.87	0.718142804220985	1	0.442785362986439	0.227112130695896	0.578120448915861	0.008	0.0122	0.0799	0.0129	0.0467	0.0179	0.0149	0.0328	0.0022	0.0463	0.0467	0.1214	0.0036	0.0495	0.107	0.018	0.0166	0.0044	0.0019	0.0179	0.0178	0.1263	0.037	0.0902	0.0591	0.0021
21	rs8128169	43353913	0.87	0.718142804220985	1	0.442785362986439	0.211516517090161	0.564238360710182	0.008	0.0122	0.0799	0.0129	0.0467	0.0179	0.0149	0.0328	0.0022	0.0463	0.0467	0.1214	0.0036	0.0495	0.107	0.0181	0.0166	0.0044	0.0019	0.0179	0.0178	0.1263	0.037	0.0903	0.0591	0.0021
21	rs565106	43356289	0.87	0.718142804220985	1	0.442785362986439	0.187744609533602	0.571027513776995	0.0078	0.0123	0.0801	0.0128	0.0469	0.0179	0.015	0.0329	0.0022	0.0463	0.0467	0.1217	0.0036	0.0496	0.1067	0.018	0.0165	0.0043	0.0019	0.018	0.0178	0.1262	0.0371	0.0903	0.0591	0.0021
21	rs55820552	43356410	0.87	0.718142804220985	1.01	0.39608418712213	0.194657205265652	0.568762268258605	0.0078	0.0124	0.0802	0.0128	0.0468	0.0178	0.015	0.0329	0.0022	0.0463	0.0467	0.1217	0.0037	0.0495	0.1066	0.018	0.0164	0.0042	0.002	0.018	0.0178	0.1263	0.0371	0.0903	0.0591	0.0021
21	rs73221441	43359361	0.87	0.718142804220985	1.01	0.39608418712213	0.226526542308944	0.598235415166362	0.0076	0.0125	0.0801	0.0129	0.0469	0.0177	0.015	0.0326	0.0021	0.0466	0.0465	0.1219	0.0036	0.0498	0.106	0.018	0.0164	0.0041	0.002	0.018	0.0179	0.1267	0.0375	0.0896	0.0593	0.0021
21	rs56908131	43362204	0.87	0.718142804220985	1.01	0.39608418712213	0.26656326465481	0.678504512300848	0.0073	0.0128	0.08	0.013	0.0473	0.0175	0.015	0.0327	0.0021	0.0469	0.0467	0.1219	0.0035	0.0502	0.1051	0.018	0.0164	0.0039	0.0021	0.0182	0.0182	0.127	0.0374	0.0888	0.0596	0.002
21	rs61731656	43362295	0.87	0.718142804220985	1	0.442785362986439	0.272864945883097	0.685888859999502	0.0073	0.0128	0.08	0.013	0.0473	0.0174	0.015	0.0328	0.0021	0.0469	0.0468	0.1218	0.0035	0.0503	0.1051	0.018	0.0165	0.0039	0.0021	0.0182	0.0182	0.127	0.0374	0.0887	0.0596	0.0019
21	rs3746910	43362513	0.86	0.789876638244022	1	0.442785362986439	0.273930694238871	0.675850597349869	0.0073	0.0129	0.08	0.013	0.0473	0.0174	0.015	0.0328	0.002	0.0468	0.0468	0.1217	0.0036	0.0503	0.1053	0.018	0.0165	0.0039	0.0023	0.0182	0.0182	0.127	0.0372	0.0887	0.0597	0.0019
21	rs57236163	43362847	0.86	0.789876638244022	1	0.442785362986439	0.275603320468433	0.663937434103981	0.0072	0.0129	0.0801	0.013	0.0472	0.0173	0.015	0.0327	0.0021	0.0467	0.0468	0.1217	0.0036	0.0504	0.1052	0.0181	0.0165	0.0038	0.0024	0.0181	0.0181	0.127	0.0371	0.0889	0.0597	0.0019
21	rs7279279	43363109	0.86	0.789876638244022	1	0.442785362986439	0.25317586042552	0.653681385534859	0.0072	0.013	0.0801	0.013	0.0472	0.0173	0.0149	0.0326	0.0021	0.0467	0.0468	0.1218	0.0036	0.0506	0.1053	0.0181	0.0166	0.0037	0.0024	0.0181	0.0182	0.1272	0.0372	0.089	0.059	0.0019
21	rs113678508	43363473	0.86	0.789876638244022	1.01	0.39608418712213	0.264374222865272	0.661736623452383	0.0072	0.013	0.0801	0.0129	0.0472	0.0171	0.0149	0.0325	0.002	0.0467	0.0468	0.1219	0.0036	0.0509	0.1058	0.0181	0.0166	0.0036	0.0025	0.018	0.0182	0.1273	0.0371	0.0891	0.0589	0.0019
21	rs73221444	43364271	0.86	0.789876638244022	1	0.442785362986439	0.264419728058715	0.662763459847561	0.0072	0.0131	0.0802	0.0129	0.0472	0.017	0.0148	0.0325	0.0019	0.0466	0.0468	0.1221	0.0035	0.0511	0.1059	0.0181	0.0166	0.0036	0.0024	0.018	0.0183	0.1274	0.0369	0.0892	0.0588	0.0019
21	rs13051227	43367158	0.86	0.789876638244022	1	0.442785362986439	0.267615648337331	0.657632938791058	0.0072	0.0131	0.0802	0.0129	0.0472	0.017	0.0147	0.0324	0.0019	0.0466	0.0468	0.1223	0.0035	0.0512	0.106	0.0181	0.0167	0.0035	0.0024	0.0179	0.0184	0.1275	0.0368	0.0892	0.0587	0.0019
21	rs4920032	43368105	0.86	0.789876638244022	1	0.442785362986439	0.269543186537901	0.666580615319728	0.0072	0.0131	0.0802	0.0129	0.0472	0.0169	0.0147	0.0324	0.0019	0.0466	0.0468	0.1224	0.0034	0.0512	0.106	0.0181	0.0167	0.0035	0.0024	0.0179	0.0184	0.1275	0.0368	0.0892	0.0586	0.0019
21	rs62216681	43373181	0.86	0.789876638244022	1	0.442785362986439	0.280654106468206	0.694329003552401	0.0073	0.0131	0.0803	0.0129	0.0472	0.0167	0.0145	0.0323	0.0019	0.0466	0.0467	0.1226	0.0034	0.0514	0.1061	0.0179	0.0167	0.0034	0.0024	0.0182	0.0186	0.1274	0.0365	0.0892	0.0588	0.0018
21	rs452841	43377711	0.86	0.789876638244022	1	0.442785362986439	0.293255908445194	0.708298316187511	0.0073	0.0132	0.0803	0.0128	0.0472	0.0166	0.0143	0.0323	0.0019	0.0465	0.0466	0.1229	0.0034	0.0515	0.1062	0.0177	0.0167	0.0034	0.0024	0.0183	0.0186	0.1274	0.0362	0.0895	0.059	0.0018
21	rs59332489	43378964	0.86	0.789876638244022	1	0.442785362986439	0.268808003584274	0.717994172716585	0.0074	0.013	0.0804	0.0128	0.0472	0.0166	0.0142	0.0323	0.0019	0.0464	0.0466	0.1228	0.0034	0.0515	0.1062	0.0177	0.0166	0.0034	0.0024	0.0183	0.0186	0.1272	0.0365	0.0897	0.059	0.0019
21	rs55669306	43385451	0.86	0.789876638244022	1	0.442785362986439	0.296198574965686	0.721282475246487	0.0073	0.013	0.0809	0.0127	0.047	0.0164	0.014	0.0323	0.002	0.0462	0.0464	0.1228	0.0034	0.0516	0.1061	0.0176	0.0169	0.0033	0.0024	0.0182	0.0188	0.127	0.0365	0.0901	0.0592	0.002
21	rs9977205	43385511	0.86	0.789876638244022	1	0.442785362986439	0.298719422407224	0.729217932476073	0.0073	0.013	0.081	0.0127	0.047	0.0165	0.014	0.0322	0.002	0.0462	0.0464	0.1228	0.0034	0.0517	0.1061	0.0176	0.017	0.0033	0.0024	0.0182	0.0188	0.127	0.0365	0.09	0.0592	0.002
21	rs446251	43386061	0.86	0.789876638244022	1	0.442785362986439	0.291430682846299	0.723825716354226	0.0073	0.013	0.081	0.0127	0.047	0.0164	0.014	0.0322	0.0019	0.0462	0.0463	0.123	0.0034	0.0517	0.1061	0.0176	0.017	0.0033	0.0024	0.0182	0.0188	0.127	0.0365	0.09	0.0591	0.0019
21	rs17114122	43386447	0.86	0.789876638244022	1	0.442785362986439	0.286894219645996	0.706958134092379	0.0073	0.013	0.081	0.0127	0.047	0.0164	0.014	0.0322	0.0019	0.0462	0.0463	0.123	0.0034	0.0517	0.1061	0.0176	0.017	0.0034	0.0024	0.0182	0.0188	0.127	0.0364	0.0899	0.0591	0.0019
21	rs7275451	43387056	0.86	0.789876638244022	1	0.442785362986439	0.274905725899776	0.702048998205873	0.0074	0.0129	0.081	0.0127	0.047	0.0164	0.014	0.0322	0.0018	0.0462	0.0463	0.1231	0.0034	0.0517	0.1062	0.0177	0.017	0.0034	0.0024	0.0182	0.0189	0.127	0.0365	0.0897	0.0591	0.0019
21	rs111657514	43392966	0.86	0.789876638244022	1	0.442785362986439	0.231615487302431	0.570036199649745	0.0079	0.0126	0.0812	0.0129	0.0469	0.0164	0.0141	0.0316	0.0023	0.0456	0.0455	0.1232	0.0037	0.0515	0.105	0.0185	0.0172	0.0036	0.0026	0.0186	0.019	0.1269	0.0362	0.0892	0.0592	0.0024
21	rs13047562	43397780	0.86	0.789876638244022	1	0.442785362986439	0.238742208410178	0.568479266529112	0.008	0.0126	0.0813	0.0129	0.0469	0.0164	0.0141	0.0315	0.0024	0.0455	0.0455	0.1232	0.0038	0.0515	0.1048	0.0184	0.0172	0.0037	0.0026	0.0187	0.019	0.1269	0.0362	0.0892	0.0593	0.0025
21	rs2839427	43397932	0.86	0.789876638244022	1	0.442785362986439	0.244241880251233	0.574003962003608	0.008	0.0126	0.0813	0.0129	0.047	0.0164	0.0141	0.0315	0.0024	0.0455	0.0455	0.1232	0.0038	0.0515	0.1048	0.0184	0.0172	0.0037	0.0026	0.0187	0.0191	0.1269	0.0362	0.0892	0.0594	0.0025
21	rs12627125	43399915	0.86	0.789876638244022	1	0.442785362986439	0.232462685360213	0.555498472816277	0.008	0.0125	0.0813	0.0129	0.047	0.0165	0.0141	0.0314	0.0024	0.0455	0.0454	0.1232	0.0038	0.0515	0.1048	0.0187	0.0172	0.0037	0.0026	0.0187	0.019	0.1268	0.0363	0.0892	0.0592	0.0025
21	rs117217716	43401308	0.86	0.789876638244022	1	0.442785362986439	0.237968312949126	0.564803367552132	0.0081	0.0125	0.0812	0.0129	0.047	0.0164	0.014	0.0314	0.0025	0.0455	0.0453	0.1233	0.0039	0.0517	0.1047	0.0186	0.0171	0.0037	0.0026	0.0187	0.0191	0.1267	0.0363	0.089	0.0592	0.0025
21	rs117532491	43402724	0.87	0.718142804220985	1	0.442785362986439	0.258314990566255	0.582101722762819	0.0082	0.0126	0.0811	0.0129	0.0471	0.0164	0.0139	0.0314	0.0025	0.0455	0.0453	0.1233	0.004	0.0519	0.1045	0.0186	0.0169	0.0037	0.0027	0.0187	0.0191	0.1267	0.0364	0.0889	0.0592	0.0026
21	rs117099364	43403058	0.87	0.718142804220985	1	0.442785362986439	0.256968915400123	0.58494951809847	0.0082	0.0126	0.0811	0.0129	0.0471	0.0163	0.0139	0.0314	0.0025	0.0455	0.0453	0.1233	0.004	0.0519	0.1045	0.0186	0.0169	0.0037	0.0027	0.0187	0.0191	0.1267	0.0365	0.0889	0.0592	0.0026
21	rs117414124	43405576	0.87	0.718142804220985	1	0.442785362986439	0.260657264523848	0.589084750770878	0.0082	0.0126	0.0811	0.0129	0.0471	0.0163	0.0139	0.0314	0.0026	0.0455	0.0452	0.1233	0.004	0.0519	0.1045	0.0186	0.0168	0.0038	0.0027	0.0187	0.0191	0.1267	0.0365	0.0889	0.0593	0.0026
21	rs3746912	43410840	0.87	0.718142804220985	1	0.442785362986439	0.269727151983533	0.594227847243236	0.0082	0.0126	0.081	0.0128	0.0471	0.0163	0.0138	0.0313	0.0026	0.0456	0.0452	0.1234	0.004	0.0519	0.1044	0.0186	0.0168	0.0038	0.0027	0.0187	0.0192	0.1267	0.0365	0.0888	0.0593	0.0026
21	rs61751943	43412705	0.87	0.718142804220985	1	0.442785362986439	0.281312448882657	0.598235415166362	0.0082	0.0126	0.081	0.0128	0.0471	0.0165	0.0139	0.0313	0.0027	0.0456	0.0452	0.1233	0.004	0.052	0.1044	0.0186	0.0167	0.0038	0.0027	0.0187	0.0192	0.1266	0.0366	0.0886	0.0593	0.0026
21	rs871546	43413553	0.87	0.718142804220985	1	0.442785362986439	0.285944021437508	0.602105932812419	0.0082	0.0125	0.081	0.0128	0.0471	0.0166	0.0139	0.0313	0.0027	0.0456	0.0452	0.1234	0.004	0.0519	0.1044	0.0186	0.0167	0.0038	0.0027	0.0187	0.0193	0.1266	0.0366	0.0885	0.0593	0.0026
21	rs871545	43413651	0.87	0.718142804220985	1	0.442785362986439	0.283528653809304	0.602249399442963	0.0082	0.0125	0.081	0.0128	0.0471	0.0166	0.0139	0.0313	0.0027	0.0457	0.0452	0.1234	0.004	0.0519	0.1044	0.0185	0.0167	0.0038	0.0027	0.0187	0.0193	0.1266	0.0366	0.0885	0.0593	0.0026
21	rs915837	43413731	0.87	0.718142804220985	1	0.442785362986439	0.284190602919988	0.603253893533817	0.0082	0.0125	0.081	0.0128	0.0471	0.0166	0.014	0.0313	0.0027	0.0457	0.0452	0.1234	0.004	0.0519	0.1044	0.0185	0.0167	0.0038	0.0027	0.0187	0.0193	0.1266	0.0366	0.0885	0.0593	0.0026
21	rs469359	43416334	0.87	0.718142804220985	1	0.442785362986439	0.291670496939731	0.594656921443003	0.0082	0.0125	0.0809	0.0128	0.0472	0.0167	0.0139	0.0312	0.0027	0.0457	0.0452	0.1234	0.004	0.0519	0.1044	0.0186	0.0167	0.0038	0.0027	0.0187	0.0193	0.1266	0.0366	0.0882	0.0593	0.0026
21	rs117594012	43424864	0.87	0.718142804220985	1	0.442785362986439	0.268165609619048	0.599811574491237	0.0083	0.0125	0.0808	0.0128	0.0472	0.0167	0.014	0.0312	0.0027	0.0457	0.0453	0.1234	0.0041	0.052	0.1043	0.0185	0.0167	0.0039	0.0028	0.0187	0.0193	0.1265	0.0366	0.0882	0.0593	0.0027
21	rs7282789	43428270	0.87	0.718142804220985	1	0.442785362986439	0.257058534489753	0.604833188152842	0.0083	0.0125	0.0806	0.0128	0.0473	0.0167	0.014	0.0312	0.0027	0.0457	0.0453	0.1233	0.0041	0.052	0.1042	0.0185	0.0167	0.0039	0.0028	0.0186	0.0194	0.1265	0.0366	0.0883	0.0593	0.0027
21	rs117440974	43433161	0.87	0.718142804220985	1	0.442785362986439	0.247478217800658	0.602823347295869	0.0083	0.0125	0.0804	0.0127	0.0473	0.0168	0.014	0.0313	0.0027	0.0457	0.0453	0.1234	0.0042	0.0521	0.1041	0.0186	0.0167	0.0039	0.0029	0.0187	0.0193	0.1263	0.0366	0.0882	0.0594	0.0027
21	rs220196	43434362	0.87	0.718142804220985	1	0.442785362986439	0.248268972871562	0.602679848136532	0.0083	0.0125	0.0803	0.0127	0.0473	0.0168	0.014	0.0313	0.0028	0.0457	0.0454	0.1234	0.0042	0.0521	0.1041	0.0186	0.0167	0.0039	0.0029	0.0187	0.0193	0.1262	0.0365	0.0881	0.0594	0.0028
21	rs2839437	43435406	0.87	0.718142804220985	1	0.442785362986439	0.22811795444238	0.615771344027184	0.0083	0.0125	0.0803	0.0127	0.0472	0.0168	0.0141	0.0313	0.0028	0.0457	0.0453	0.1236	0.0042	0.0521	0.1041	0.0186	0.0162	0.0039	0.0029	0.0187	0.0193	0.126	0.0366	0.0883	0.0593	0.0028
21	rs6586293	43438874	0.87	0.718142804220985	1	0.442785362986439	0.199215376444501	0.677029823050431	0.0083	0.0124	0.0798	0.0127	0.0467	0.0168	0.0139	0.0313	0.0032	0.0461	0.0453	0.1244	0.0045	0.0522	0.104	0.0181	0.0161	0.0041	0.0031	0.0188	0.0195	0.1249	0.0368	0.0885	0.0591	0.003
21	rs220204	43438898	0.87	0.718142804220985	1	0.442785362986439	0.200149812826243	0.684706147722766	0.0083	0.0124	0.0797	0.0127	0.0467	0.0168	0.0139	0.0313	0.0032	0.0461	0.0453	0.1244	0.0045	0.0522	0.1039	0.0181	0.0161	0.0041	0.0031	0.0188	0.0195	0.1249	0.0368	0.0885	0.0591	0.003
21	rs220209	43439732	0.87	0.718142804220985	0.98	0.546929419532092	0.216822746858614	0.786966447453464	0.0084	0.0124	0.0797	0.0127	0.0466	0.0168	0.0139	0.0313	0.0032	0.0461	0.0453	0.1243	0.0045	0.0522	0.1039	0.0181	0.0161	0.0042	0.0031	0.0188	0.0195	0.1248	0.0368	0.0885	0.0591	0.003
21	rs117008556	43440058	0.87	0.718142804220985	0.97	0.604552021827049	0.223196473117255	0.795511311557865	0.0084	0.0123	0.0797	0.0127	0.0466	0.0168	0.0139	0.0313	0.0032	0.0461	0.0453	0.1243	0.0045	0.0522	0.1039	0.0181	0.0161	0.0042	0.0031	0.0188	0.0195	0.1247	0.0368	0.0885	0.0591	0.003
21	rs11701616	43441250	0.88	0.650722301593725	0.97	0.604552021827049	0.241158754030628	0.816805127423927	0.0087	0.0123	0.079	0.0128	0.0467	0.0169	0.014	0.0313	0.0036	0.0462	0.0453	0.1238	0.0049	0.0522	0.1033	0.018	0.016	0.0043	0.0033	0.0189	0.0195	0.1236	0.037	0.0888	0.0592	0.0033
21	rs11701203	43441315	0.88	0.650722301593725	0.97	0.604552021827049	0.238011270740469	0.842698221002554	0.0087	0.0123	0.079	0.0128	0.0467	0.017	0.0141	0.0313	0.0036	0.0462	0.0453	0.1236	0.0049	0.0522	0.1033	0.0179	0.016	0.0043	0.0033	0.0189	0.0195	0.1236	0.0371	0.0889	0.0591	0.0032
21	rs11701770	43441834	0.88	0.650722301593725	0.97	0.604552021827049	0.239733093714884	0.912075297523968	0.0087	0.0123	0.079	0.0128	0.0467	0.0173	0.0141	0.0312	0.0035	0.0462	0.0454	0.1235	0.0049	0.0524	0.103	0.0178	0.016	0.0043	0.0033	0.0189	0.0196	0.1234	0.0371	0.0889	0.0591	0.0033
21	rs220217	43442372	0.88	0.650722301593725	0.97	0.604552021827049	0.25966489788462	0.919467191990025	0.0087	0.0123	0.0791	0.0128	0.0466	0.0173	0.0141	0.0312	0.0036	0.0463	0.0453	0.1236	0.005	0.0524	0.103	0.0178	0.016	0.0044	0.0033	0.0189	0.0196	0.1232	0.0371	0.0888	0.0591	0.0033
21	rs118131263	43442991	0.89	0.587533376708783	0.97	0.604552021827049	0.366046003093585	1.03220523327793	0.0088	0.0123	0.0791	0.0128	0.0462	0.0174	0.014	0.031	0.0037	0.0464	0.0452	0.1237	0.0051	0.0525	0.1029	0.0178	0.0159	0.0044	0.0034	0.0189	0.0196	0.123	0.0372	0.0887	0.0589	0.0034
21	rs2839440	43443498	0.89	0.587533376708783	0.97	0.604552021827049	0.361737554822538	1.05172026814812	0.009	0.0123	0.0792	0.0129	0.0458	0.0176	0.014	0.0309	0.0038	0.0466	0.0451	0.1239	0.0053	0.0526	0.1027	0.0177	0.0158	0.0046	0.0035	0.0189	0.0197	0.1225	0.0374	0.0885	0.0586	0.0036
21	rs220229	43448797	0.91	0.473491286898298	0.96	0.665984986819169	0.775282379917836	1.57492633793909	0.0098	0.0128	0.0785	0.0139	0.0456	0.0186	0.0142	0.0289	0.0045	0.0495	0.0431	0.1239	0.0069	0.0541	0.1033	0.0163	0.0153	0.0056	0.0038	0.019	0.0194	0.1163	0.04	0.0875	0.0563	0.0044
21	rs220230	43449134	0.91	0.473491286898298	0.96	0.665984986819169	0.710529972868273	1.53276720659512	0.0099	0.0128	0.0785	0.0139	0.0456	0.0186	0.0142	0.0289	0.0045	0.0496	0.0431	0.124	0.0069	0.0541	0.1033	0.0163	0.0153	0.0057	0.0038	0.019	0.0194	0.1162	0.0402	0.0875	0.0563	0.0045
21	rs12627136	43449936	0.91	0.473491286898298	0.96	0.665984986819169	0.652577870376161	1.41982650587489	0.0099	0.0128	0.0784	0.0139	0.0455	0.0187	0.0142	0.0288	0.0045	0.0496	0.0433	0.1241	0.007	0.0541	0.1033	0.0163	0.0152	0.0057	0.0038	0.019	0.0194	0.1163	0.0403	0.0875	0.0562	0.0045
21	rs2839441	43451397	0.91	0.473491286898298	0.96	0.665984986819169	0.684557240675299	1.41812351099523	0.0099	0.0128	0.0784	0.0138	0.0455	0.0186	0.0141	0.0288	0.0045	0.0496	0.0434	0.1239	0.007	0.0541	0.1032	0.0162	0.0151	0.0057	0.0038	0.0189	0.0194	0.1163	0.0405	0.0876	0.0562	0.0045
21	rs2839444	43454614	0.91	0.473491286898298	0.96	0.665984986819169	0.749721739734425	1.41386748568372	0.0099	0.0128	0.0783	0.0138	0.0452	0.0185	0.0141	0.0286	0.0045	0.0497	0.0433	0.124	0.007	0.0541	0.1036	0.0161	0.0149	0.0057	0.0038	0.0189	0.0194	0.1166	0.0407	0.0881	0.0557	0.0046
21	rs2839446	43455125	0.91	0.473491286898298	0.96	0.665984986819169	1.04842840342666	1.64389382037067	0.0099	0.0128	0.0783	0.0138	0.0451	0.0186	0.0142	0.0286	0.0045	0.0497	0.0432	0.124	0.0071	0.0541	0.1035	0.0161	0.015	0.0057	0.0038	0.0189	0.0193	0.1164	0.0407	0.088	0.0557	0.0047
21	rs9985014	43457773	0.92	0.422441555019286	0.96	0.665984986819169	1.006430661063	1.50281329234056	0.0099	0.0128	0.0786	0.0145	0.045	0.0189	0.015	0.0283	0.0045	0.0497	0.0429	0.1242	0.0073	0.0544	0.1028	0.0162	0.0153	0.0059	0.0039	0.0187	0.019	0.1146	0.0405	0.0887	0.0551	0.0049
21	rs220243	43457838	0.92	0.422441555019286	0.96	0.665984986819169	0.974798178204353	1.50264141405143	0.0099	0.0128	0.0785	0.0145	0.0449	0.0189	0.0151	0.0283	0.0045	0.0497	0.0428	0.1241	0.0073	0.0544	0.1027	0.0162	0.0153	0.0059	0.0039	0.0187	0.019	0.1146	0.0405	0.0887	0.0551	0.0049
21	rs28487289	43457991	0.92	0.422441555019286	0.96	0.665984986819169	0.919825037587835	1.42647136758055	0.0099	0.0128	0.0787	0.0146	0.0449	0.019	0.0152	0.0282	0.0045	0.0497	0.0428	0.1243	0.0073	0.0546	0.1025	0.0163	0.0154	0.0059	0.0039	0.0187	0.0189	0.1139	0.0404	0.0892	0.055	0.0049
21	rs429870	43458204	0.92	0.422441555019286	0.96	0.665984986819169	0.840004128483915	1.4113148752972	0.0098	0.0129	0.0789	0.0147	0.0447	0.0191	0.0156	0.0281	0.0045	0.0495	0.0427	0.1246	0.0075	0.0548	0.1021	0.0166	0.0156	0.006	0.0039	0.0186	0.0188	0.1129	0.0403	0.0899	0.0546	0.0049
21	rs117985031	43458382	0.93	0.375229593708928	0.95	0.731303845289611	0.899440325718737	1.51519669529297	0.0098	0.0129	0.0789	0.0149	0.0445	0.0191	0.0158	0.028	0.0046	0.0495	0.0426	0.1248	0.0075	0.055	0.102	0.0166	0.0157	0.006	0.0039	0.0186	0.0187	0.1123	0.0401	0.0903	0.0544	0.0049
21	rs4920059	43458706	0.93	0.375229593708928	0.95	0.731303845289611	0.662178268666243	1.31152830241874	0.0098	0.0129	0.079	0.0153	0.0442	0.0192	0.0163	0.0277	0.0046	0.0494	0.0425	0.1253	0.0075	0.0554	0.1018	0.0167	0.016	0.0061	0.0039	0.0185	0.0185	0.1111	0.04	0.0912	0.0539	0.0049
21	rs2839449	43459991	0.94	0.331738599837001	0.95	0.731303845289611	0.400091324680187	1.10838641233783	0.0095	0.0127	0.0806	0.0166	0.0432	0.02	0.0177	0.0273	0.0044	0.0476	0.0417	0.1272	0.0073	0.0557	0.1011	0.0171	0.0171	0.0059	0.0037	0.0181	0.0179	0.1084	0.0391	0.0946	0.0528	0.0045
21	rs78494579	43460247	0.93	0.375229593708928	0.95	0.731303845289611	0.298622256792763	0.980138844060243	0.0095	0.0126	0.081	0.0168	0.043	0.02	0.018	0.0273	0.0043	0.0473	0.0415	0.1275	0.0072	0.0556	0.101	0.0173	0.0173	0.0059	0.0036	0.018	0.0178	0.1082	0.0388	0.0955	0.0526	0.0045
21	rs73221502	43460608	0.93	0.375229593708928	0.95	0.731303845289611	0.270970693870535	0.735970595055926	0.0095	0.0125	0.0818	0.0169	0.0426	0.0201	0.0182	0.0272	0.0042	0.0469	0.0411	0.1284	0.007	0.0554	0.1008	0.0173	0.0176	0.0057	0.0035	0.018	0.0176	0.1082	0.0387	0.096	0.0524	0.0043
21	rs150795	43462379	0.91	0.473491286898298	0.95	0.731303845289611	0.189894167694776	0.732967718605253	0.0094	0.0121	0.0857	0.0172	0.041	0.0203	0.0193	0.0273	0.0035	0.0452	0.0395	0.1316	0.0061	0.0546	0.1003	0.0171	0.0191	0.0048	0.0029	0.0181	0.0167	0.109	0.0384	0.0991	0.0514	0.0033
21	rs2839451	43463599	0.91	0.473491286898298	0.95	0.731303845289611	0.173916459238441	0.6295087112637	0.0094	0.0121	0.0858	0.0172	0.0409	0.0203	0.0193	0.0272	0.0035	0.0452	0.0394	0.1317	0.0061	0.0546	0.1004	0.0171	0.0191	0.0048	0.0029	0.0181	0.0167	0.1091	0.0383	0.0991	0.0514	0.0032
21	rs78248586	43465959	0.91	0.473491286898298	0.96	0.665984986819169	0.151482895014926	0.451245812791535	0.0094	0.0121	0.0859	0.0172	0.0408	0.0203	0.0193	0.0272	0.0034	0.0453	0.0395	0.1318	0.006	0.0545	0.1006	0.0171	0.0191	0.0048	0.0028	0.018	0.0167	0.1092	0.0383	0.0992	0.0513	0.0032
21	rs2839456	43468367	0.91	0.473491286898298	0.96	0.665984986819169	0.140834513328143	0.342853389947382	0.0094	0.0121	0.086	0.0171	0.0407	0.0203	0.0193	0.0271	0.0034	0.0452	0.0395	0.1319	0.0061	0.0545	0.1007	0.0171	0.0191	0.0048	0.0028	0.018	0.0166	0.1093	0.0383	0.0993	0.0512	0.0032
21	rs220247	43471803	0.91	0.473491286898298	0.95	0.731303845289611	0.127901902342141	0.251832600313911	0.0094	0.012	0.086	0.0171	0.0406	0.0205	0.0193	0.0271	0.0034	0.0452	0.0395	0.1318	0.0061	0.0544	0.1009	0.0172	0.0193	0.0047	0.0028	0.018	0.0165	0.1095	0.0382	0.0995	0.0511	0.0031
21	rs220251	43472417	0.91	0.473491286898298	0.95	0.731303845289611	0.122517458026362	0.200725750430196	0.0094	0.012	0.086	0.0172	0.0406	0.0205	0.0193	0.0271	0.0034	0.0452	0.0395	0.1318	0.0061	0.0543	0.101	0.0172	0.0194	0.0046	0.0028	0.018	0.0165	0.1095	0.0381	0.0996	0.0511	0.0031
21	rs220253	43475879	0.91	0.473491286898298	0.95	0.731303845289611	0.141821165986405	0.160494171036998	0.0093	0.0121	0.0861	0.0173	0.0406	0.0206	0.0195	0.027	0.0034	0.045	0.0395	0.1315	0.006	0.0544	0.101	0.0173	0.0197	0.0045	0.0028	0.018	0.0165	0.1098	0.0382	0.0993	0.051	0.0031
21	rs220258	43479756	0.91	0.473491286898298	0.96	0.665984986819169	0.154183685096243	0.152621024875718	0.0092	0.0121	0.0861	0.0173	0.0406	0.0207	0.0195	0.0268	0.0033	0.0452	0.0396	0.1314	0.0058	0.0543	0.1013	0.0175	0.0198	0.0041	0.0027	0.0181	0.0163	0.1101	0.0382	0.0994	0.0509	0.003
21	rs73371515	43481026	0.91	0.473491286898298	0.96	0.665984986819169	0.168994304330214	0.140802799448455	0.0092	0.0121	0.0862	0.0173	0.0405	0.0207	0.0195	0.0268	0.0032	0.0452	0.0396	0.1314	0.0058	0.0543	0.1014	0.0176	0.0198	0.004	0.0026	0.0181	0.0163	0.1102	0.0382	0.0995	0.051	0.0029
21	rs150802	43486168	0.9	0.528487958927512	0.96	0.665984986819169	0.205096355134818	0.0956668466215838	0.0091	0.012	0.0864	0.0173	0.0405	0.0207	0.0196	0.0268	0.0031	0.0452	0.0397	0.1311	0.0056	0.0543	0.1018	0.0177	0.02	0.0035	0.0026	0.0182	0.0162	0.1106	0.0382	0.0996	0.051	0.0029
21	rs8132467	43486964	0.9	0.528487958927512	0.96	0.665984986819169	0.213897202453442	0.103367180811533	0.0091	0.012	0.0864	0.0172	0.0405	0.0207	0.0196	0.0269	0.0031	0.0452	0.0397	0.131	0.0056	0.0543	0.1018	0.0177	0.02	0.0034	0.0026	0.0182	0.0162	0.1106	0.0382	0.0998	0.0511	0.0028
21	rs220284	43495777	0.9	0.528487958927512	0.96	0.665984986819169	0.297118337235991	0.0651093497770427	0.0087	0.0124	0.0867	0.017	0.0403	0.0206	0.0192	0.0268	0.0028	0.0448	0.0397	0.1319	0.0053	0.0538	0.1027	0.0174	0.0201	0.003	0.0025	0.0186	0.0163	0.111	0.0381	0.1	0.0512	0.0025
21	rs62215117	43496000	0.9	0.528487958927512	0.96	0.665984986819169	0.305661057484479	0.0675164185192702	0.0087	0.0125	0.0867	0.017	0.0403	0.0206	0.0192	0.0268	0.0027	0.0448	0.0397	0.132	0.0053	0.0538	0.1027	0.0174	0.0201	0.003	0.0025	0.0186	0.0163	0.111	0.0381	0.1001	0.0512	0.0025
21	rs469618	43496949	0.9	0.528487958927512	0.96	0.665984986819169	0.312936028879078	0.0551521596853757	0.0087	0.0126	0.0869	0.0168	0.0405	0.0205	0.0192	0.0268	0.0026	0.0447	0.0398	0.1325	0.0052	0.0536	0.1027	0.0172	0.0201	0.0029	0.0025	0.0187	0.0163	0.111	0.038	0.1002	0.0511	0.0024
21	rs117512929	43499119	0.89	0.587533376708783	0.96	0.665984986819169	0.392890795170031	0.0312104434218983	0.0085	0.013	0.0876	0.0162	0.0406	0.0202	0.0187	0.0264	0.0026	0.0447	0.04	0.1329	0.0051	0.0534	0.1028	0.0172	0.0197	0.0027	0.0024	0.0189	0.0162	0.1118	0.0379	0.1007	0.0514	0.0022
21	rs34042201	43499352	0.89	0.587533376708783	0.97	0.604552021827049	0.377369985419924	0.0290292214773337	0.0085	0.0131	0.0877	0.0161	0.0407	0.0202	0.0185	0.0265	0.0026	0.0447	0.0401	0.133	0.0051	0.0532	0.1027	0.0172	0.0197	0.0027	0.0025	0.019	0.0162	0.1115	0.038	0.101	0.0514	0.0021
21	rs56301443	43501322	0.89	0.587533376708783	0.97	0.604552021827049	0.403205513841808	0.0243168076490955	0.0084	0.0134	0.0887	0.0156	0.041	0.02	0.0183	0.0265	0.0026	0.0444	0.0397	0.134	0.0052	0.053	0.1026	0.0177	0.0198	0.0029	0.0024	0.019	0.0162	0.1108	0.0378	0.1011	0.0511	0.002
21	rs112350442	43501421	0.89	0.587533376708783	0.96	0.665984986819169	0.400260876645915	0.0242292183668624	0.0084	0.0134	0.0887	0.0155	0.041	0.02	0.0183	0.0265	0.0026	0.0444	0.0397	0.1341	0.0052	0.053	0.1025	0.0177	0.0198	0.0029	0.0024	0.0189	0.0162	0.1108	0.0378	0.1012	0.0511	0.002
21	rs9982856	43504548	0.88	0.650722301593725	0.95	0.731303845289611	0.459861721508277	0.0319538013725012	0.0083	0.0136	0.0894	0.0151	0.0414	0.0197	0.018	0.0266	0.0027	0.0446	0.0397	0.1345	0.0051	0.0532	0.1021	0.0179	0.0196	0.0028	0.0023	0.0191	0.0162	0.1103	0.0375	0.1013	0.0512	0.0019
21	rs73371577	43505436	0.88	0.650722301593725	0.95	0.731303845289611	0.473215710786742	0.0327052416685985	0.0083	0.0136	0.0894	0.015	0.0415	0.0198	0.018	0.0266	0.0027	0.0446	0.0397	0.1346	0.0051	0.0532	0.1021	0.0179	0.0196	0.0028	0.0023	0.0191	0.0162	0.1102	0.0375	0.1012	0.0513	0.0019
21	rs7276814	43506057	0.88	0.650722301593725	0.94	0.800578923638966	0.501679010041225	0.0355814236323044	0.0083	0.0138	0.0894	0.0149	0.0416	0.0198	0.018	0.0266	0.0027	0.0446	0.0397	0.1347	0.0051	0.0532	0.102	0.0179	0.0195	0.0028	0.0023	0.0191	0.0162	0.1101	0.0375	0.1012	0.0513	0.0019
21	rs67055914	43510427	0.88	0.650722301593725	0.94	0.800578923638966	0.629487809121307	0.0429647877345991	0.0083	0.0141	0.0894	0.0148	0.0418	0.0199	0.0179	0.0266	0.0028	0.0444	0.0396	0.1361	0.0052	0.0533	0.1015	0.0181	0.0193	0.0028	0.0024	0.0192	0.0162	0.1095	0.0374	0.1011	0.0512	0.0019
21	rs2839466	43512324	0.88	0.650722301593725	0.94	0.800578923638966	0.763756736507707	0.0482900699995543	0.0083	0.0143	0.0894	0.0147	0.0418	0.0198	0.0177	0.0265	0.0029	0.0442	0.0395	0.1363	0.0052	0.0531	0.1012	0.0181	0.0191	0.0027	0.0024	0.0191	0.0162	0.1094	0.0373	0.1015	0.0518	0.0018
21	rs34421316	43513989	0.88	0.650722301593725	0.94	0.800578923638966	0.802310261725704	0.0581758570842213	0.0083	0.0144	0.0893	0.0146	0.0417	0.0198	0.0177	0.0265	0.0029	0.0443	0.0397	0.1365	0.0052	0.0532	0.1009	0.0182	0.0191	0.0027	0.0024	0.0191	0.0164	0.1094	0.0373	0.1014	0.0518	0.0018
21	rs93136	43514835	0.88	0.650722301593725	0.94	0.800578923638966	0.864008148589538	0.0807596632599338	0.0083	0.0144	0.0892	0.0145	0.0417	0.0198	0.0177	0.0265	0.0029	0.0443	0.0396	0.1367	0.0053	0.0532	0.1005	0.0181	0.0191	0.0027	0.0024	0.0191	0.0164	0.1092	0.0373	0.1014	0.0523	0.0018
21	rs8133193	43515560	0.88	0.650722301593725	0.94	0.800578923638966	0.873316806529912	0.0913164243517505	0.0083	0.0145	0.0892	0.0144	0.0418	0.0198	0.0176	0.0265	0.003	0.0443	0.0397	0.1368	0.0053	0.0533	0.1001	0.0181	0.019	0.0027	0.0024	0.0191	0.0164	0.1091	0.0373	0.1014	0.0527	0.0018
21	rs220312	43519032	0.88	0.650722301593725	0.94	0.800578923638966	0.830689815273977	0.0921800949887954	0.0081	0.0145	0.0894	0.014	0.042	0.0195	0.0173	0.0265	0.0028	0.0445	0.0397	0.1376	0.0053	0.0535	0.0997	0.0177	0.0189	0.0026	0.0025	0.0193	0.017	0.1086	0.0373	0.1019	0.0526	0.0019
21	rs220109	43522349	0.87	0.718142804220985	0.94	0.800578923638966	0.847359320878903	0.116850809762216	0.008	0.0145	0.0895	0.0138	0.0419	0.0193	0.0172	0.0266	0.0027	0.0444	0.0396	0.138	0.0053	0.0538	0.0996	0.0176	0.0189	0.0026	0.0025	0.0193	0.017	0.1087	0.0372	0.1019	0.0527	0.0019
21	rs220111	43523941	0.87	0.718142804220985	0.93	0.873875650440679	0.858282179595215	0.11823365136676	0.008	0.0145	0.0894	0.0139	0.0419	0.0194	0.0172	0.0266	0.0027	0.0443	0.0396	0.1381	0.0055	0.0538	0.0995	0.0176	0.0188	0.0026	0.0025	0.0194	0.017	0.1087	0.0373	0.1019	0.0527	0.002
21	rs220112	43525094	0.87	0.718142804220985	0.93	0.873875650440679	0.840403164301177	0.106678437841221	0.0081	0.0145	0.0894	0.0139	0.042	0.0194	0.0172	0.0265	0.0027	0.0443	0.0396	0.1381	0.0055	0.0538	0.0995	0.0176	0.0188	0.0026	0.0025	0.0193	0.017	0.1086	0.0373	0.102	0.0526	0.002
21	rs1993364	43527134	0.87	0.718142804220985	0.93	0.873875650440679	0.866675007614678	0.107763259196691	0.0081	0.0146	0.0896	0.0138	0.042	0.0194	0.0173	0.0264	0.0027	0.0443	0.0396	0.138	0.0055	0.0537	0.0994	0.0176	0.0188	0.0026	0.0026	0.0194	0.017	0.1086	0.0373	0.102	0.0527	0.002
21	rs57966423	43528822	0.87	0.718142804220985	0.92	0.951254862179695	0.80983664108405	0.101890344209039	0.0081	0.0145	0.0897	0.0138	0.0419	0.0195	0.0174	0.0263	0.0027	0.0442	0.0398	0.138	0.0055	0.0536	0.0994	0.0176	0.0188	0.0025	0.0026	0.0194	0.0169	0.1085	0.0372	0.102	0.0526	0.0021
21	rs113203	43530399	0.87	0.718142804220985	0.92	0.951254862179695	0.805207464725017	0.0975097124464381	0.0081	0.0145	0.0897	0.0137	0.0419	0.0195	0.0175	0.0263	0.0027	0.0441	0.0398	0.1381	0.0056	0.0536	0.0993	0.0176	0.0188	0.0025	0.0027	0.0193	0.0169	0.1085	0.0372	0.102	0.0526	0.0021
21	rs220126	43531008	0.87	0.718142804220985	0.92	0.951254862179695	0.778445802937028	0.105349091599781	0.008	0.0146	0.0896	0.0136	0.0419	0.0195	0.0174	0.0264	0.0028	0.0441	0.0399	0.1383	0.0057	0.0535	0.099	0.0176	0.0188	0.0026	0.0027	0.0193	0.0167	0.1084	0.0372	0.1022	0.0526	0.0022
21	rs220129	43531632	0.87	0.718142804220985	0.92	0.951254862179695	0.802310261725704	0.115731792986195	0.008	0.0147	0.0895	0.0134	0.0419	0.0195	0.0174	0.0263	0.0029	0.0441	0.04	0.1387	0.006	0.0534	0.0989	0.0176	0.0186	0.0027	0.0027	0.0193	0.0167	0.1079	0.0371	0.1023	0.0527	0.0022
21	rs220136	43532981	0.87	0.718142804220985	0.93	0.873875650440679	0.793801488708113	0.121980365065198	0.008	0.0146	0.0897	0.0132	0.0421	0.0194	0.0173	0.0262	0.0029	0.0441	0.0401	0.1391	0.0061	0.0534	0.0989	0.0176	0.0185	0.0027	0.0027	0.0192	0.0167	0.1078	0.0371	0.1024	0.0525	0.0022
21	rs117021139	43535511	0.88	0.650722301593725	0.93	0.873875650440679	0.658158446835102	0.102709789909883	0.0081	0.0148	0.0895	0.0129	0.042	0.0192	0.0173	0.0271	0.003	0.0439	0.0403	0.1397	0.0063	0.0529	0.0991	0.0173	0.018	0.0027	0.0028	0.0192	0.0167	0.1074	0.0369	0.1025	0.0523	0.0025
21	rs112334304	43537476	0.87	0.718142804220985	0.93	0.873875650440679	0.608160609144736	0.120057941307694	0.0082	0.0149	0.0893	0.0125	0.0419	0.0189	0.0173	0.0281	0.0032	0.0438	0.0407	0.1404	0.0065	0.0524	0.0992	0.0169	0.0175	0.0028	0.0028	0.0193	0.0166	0.1071	0.0367	0.1025	0.0523	0.0027
21	rs2839468	43538093	0.87	0.718142804220985	0.94	0.800578923638966	0.630963780319781	0.135024392327929	0.0083	0.015	0.0893	0.0125	0.0419	0.0189	0.0173	0.0281	0.0032	0.0438	0.0407	0.1405	0.0065	0.0522	0.0992	0.0169	0.0174	0.0028	0.0028	0.0193	0.0169	0.1071	0.0367	0.1025	0.0522	0.0028
21	rs76209394	43539164	0.87	0.718142804220985	0.94	0.800578923638966	0.596595474485527	0.122155699549981	0.0083	0.015	0.0891	0.0127	0.042	0.0188	0.0173	0.0282	0.0032	0.0438	0.0407	0.1404	0.0066	0.0521	0.0993	0.0168	0.0174	0.0028	0.0028	0.0191	0.0168	0.107	0.0367	0.1027	0.0521	0.0028
21	rs220146	43539293	0.87	0.718142804220985	0.94	0.800578923638966	0.597966898799367	0.119883745808456	0.0083	0.015	0.0891	0.0127	0.042	0.0188	0.0172	0.0282	0.0032	0.0438	0.0408	0.1403	0.0066	0.0521	0.0992	0.0168	0.0175	0.0028	0.0028	0.0191	0.0168	0.107	0.0367	0.1027	0.0522	0.0028
21	rs56255623	43540740	0.87	0.718142804220985	0.94	0.800578923638966	0.600782867764307	0.132846540895029	0.0083	0.0152	0.0885	0.0127	0.0422	0.019	0.0171	0.0284	0.0032	0.0439	0.0409	0.1402	0.0066	0.052	0.0988	0.0169	0.0174	0.0028	0.0028	0.0191	0.0169	0.1068	0.0368	0.1025	0.0527	0.0028
21	rs220150	43541342	0.87	0.718142804220985	0.94	0.800578923638966	0.611275787722539	0.128709003578474	0.0084	0.0152	0.0883	0.0126	0.0422	0.019	0.0171	0.0285	0.0032	0.044	0.0409	0.1402	0.0066	0.0522	0.0985	0.017	0.0174	0.0028	0.0028	0.0191	0.0169	0.1066	0.0368	0.1025	0.0529	0.0028
21	rs111996953	43546509	0.87	0.718142804220985	0.94	0.800578923638966	0.475613337988213	0.131221737686608	0.0085	0.0152	0.0872	0.0132	0.0416	0.0188	0.0174	0.0291	0.0032	0.0442	0.0418	0.1403	0.0067	0.0515	0.0981	0.0176	0.0172	0.0028	0.0027	0.0189	0.017	0.1053	0.0369	0.103	0.0534	0.0029
21	rs80040922	43547165	0.87	0.718142804220985	0.94	0.800578923638966	0.474198640521496	0.124178823883261	0.0085	0.0153	0.087	0.0133	0.0414	0.0187	0.0174	0.0291	0.0032	0.0442	0.0419	0.1405	0.0067	0.0513	0.098	0.0176	0.0172	0.0028	0.0027	0.0189	0.0169	0.1051	0.0369	0.1031	0.0536	0.0029
21	rs220159	43547873	0.87	0.718142804220985	0.94	0.800578923638966	0.482779489537365	0.117973900030531	0.0086	0.0153	0.0868	0.0134	0.0413	0.0187	0.0174	0.0291	0.0032	0.0443	0.0421	0.1406	0.0067	0.0511	0.0977	0.0183	0.0171	0.0028	0.0027	0.0188	0.0169	0.1051	0.0369	0.1032	0.0535	0.0029
21	rs117212334	43548031	0.87	0.718142804220985	0.94	0.800578923638966	0.465692580901128	0.107095176384412	0.0086	0.0153	0.0867	0.0135	0.0413	0.0187	0.0174	0.0291	0.0032	0.0443	0.0421	0.1406	0.0067	0.051	0.0977	0.0183	0.0171	0.0028	0.0027	0.0188	0.0169	0.105	0.037	0.1032	0.0535	0.0029
21	rs35523457	43554337	0.87	0.718142804220985	0.94	0.800578923638966	0.54130502180312	0.108349142432876	0.0085	0.0151	0.086	0.014	0.0415	0.0187	0.0176	0.0294	0.0033	0.0443	0.0429	0.1413	0.0068	0.0504	0.0969	0.019	0.0169	0.0027	0.0025	0.0181	0.0169	0.1043	0.0383	0.1026	0.0537	0.0029
21	rs74338794	43555442	0.87	0.718142804220985	0.94	0.800578923638966	0.436249332423375	0.111974809232771	0.0082	0.0147	0.0853	0.0144	0.0416	0.0187	0.0177	0.0298	0.0033	0.0444	0.0437	0.1417	0.0065	0.0506	0.0965	0.0194	0.017	0.0027	0.0023	0.0176	0.0168	0.1033	0.0381	0.1035	0.0539	0.0028
21	rs11909133	43555613	0.87	0.718142804220985	0.94	0.800578923638966	0.446635014086019	0.110198422038498	0.0082	0.0147	0.0854	0.0145	0.0416	0.0187	0.0177	0.0298	0.0033	0.0444	0.0437	0.1418	0.0065	0.0506	0.0963	0.0194	0.017	0.0026	0.0023	0.0175	0.0168	0.1031	0.0382	0.1037	0.0538	0.0028
21	rs220176	43557166	0.87	0.718142804220985	0.94	0.800578923638966	0.399752329118893	0.117109623517127	0.0082	0.0145	0.0848	0.0148	0.0416	0.0187	0.0177	0.0303	0.003	0.0446	0.0442	0.1417	0.0063	0.0509	0.0953	0.0201	0.0169	0.0026	0.0022	0.0172	0.0165	0.1024	0.0382	0.1047	0.0541	0.0027
21	rs3819140	43557494	0.87	0.718142804220985	0.94	0.800578923638966	0.414229277269504	0.118927376045535	0.0082	0.0145	0.0849	0.0143	0.0416	0.0189	0.0178	0.0304	0.003	0.0446	0.0442	0.1418	0.0063	0.0509	0.0953	0.0202	0.0169	0.0026	0.0023	0.0171	0.0165	0.1022	0.0382	0.1047	0.0541	0.0027
21	rs3819142	43557698	0.87	0.718142804220985	0.95	0.731303845289611	0.419710066171246	0.11927481260078	0.0082	0.0145	0.085	0.0143	0.0416	0.0189	0.0178	0.0304	0.003	0.0446	0.0442	0.1416	0.0063	0.0509	0.0954	0.0203	0.017	0.0026	0.0022	0.0171	0.0165	0.1022	0.0381	0.1047	0.054	0.0027
21	rs7282443	43560409	0.87	0.718142804220985	0.95	0.731303845289611	0.42937309671799	0.110367133129176	0.0084	0.0146	0.0851	0.0144	0.0416	0.0188	0.0179	0.0301	0.0031	0.0444	0.0445	0.1418	0.0063	0.0506	0.0956	0.0203	0.0169	0.0026	0.0022	0.0172	0.0166	0.1021	0.038	0.1049	0.0538	0.0027
21	rs72497603	43560578	0.87	0.718142804220985	0.95	0.731303845289611	0.410099377770585	0.10818162256468	0.0084	0.0146	0.0851	0.0144	0.0417	0.0188	0.0179	0.0301	0.0031	0.0444	0.0445	0.1419	0.0063	0.0505	0.0956	0.0203	0.0169	0.0027	0.0022	0.017	0.0166	0.1021	0.038	0.1048	0.0538	0.0028
21	rs9974977	43563496	0.88	0.650722301593725	0.95	0.731303845289611	0.442050472497493	0.0889774124480261	0.0084	0.0147	0.0849	0.0145	0.0415	0.019	0.0179	0.0303	0.0031	0.0442	0.0445	0.142	0.0063	0.0502	0.0955	0.0204	0.0171	0.0027	0.0022	0.0171	0.0165	0.1019	0.0379	0.105	0.0536	0.0029
21	rs467533	43574245	0.88	0.650722301593725	0.95	0.731303845289611	0.426742805167512	0.0982345859495385	0.0085	0.0147	0.0847	0.0147	0.0414	0.019	0.018	0.0303	0.0032	0.0442	0.0447	0.1422	0.0063	0.0503	0.0951	0.0204	0.017	0.0028	0.0022	0.0171	0.0165	0.1014	0.0378	0.1052	0.0538	0.0028
21	rs12483222	43577406	0.88	0.650722301593725	0.94	0.800578923638966	0.424178722804855	0.0983152572571123	0.0085	0.0148	0.0844	0.0147	0.0414	0.0191	0.018	0.0304	0.0032	0.0442	0.0447	0.1422	0.0063	0.0504	0.095	0.0203	0.017	0.0028	0.0022	0.0171	0.0165	0.1013	0.0377	0.1051	0.0539	0.0028
21	rs55648450	43578725	0.88	0.650722301593725	0.94	0.800578923638966	0.42779395950394	0.102299748141799	0.0086	0.0148	0.0844	0.0147	0.0415	0.0191	0.018	0.0304	0.0032	0.0442	0.0448	0.1422	0.0063	0.0504	0.0949	0.0203	0.017	0.0028	0.0022	0.0172	0.0165	0.1013	0.0377	0.1051	0.0539	0.0028
21	rs220189	43578888	0.88	0.650722301593725	0.94	0.800578923638966	0.427443432119959	0.103367180811533	0.0085	0.0148	0.0843	0.0147	0.0415	0.0191	0.018	0.0303	0.0032	0.0442	0.0448	0.1422	0.0063	0.0504	0.0949	0.0203	0.017	0.0028	0.0022	0.0172	0.0165	0.1013	0.0377	0.1051	0.0539	0.0028
21	rs8127917	43586397	0.88	0.650722301593725	0.94	0.800578923638966	0.424702569656232	0.09710791510032	0.0085	0.0148	0.0839	0.0147	0.0415	0.0192	0.0181	0.0303	0.0031	0.0442	0.0448	0.1423	0.0063	0.0504	0.095	0.0203	0.017	0.0028	0.0021	0.0173	0.0165	0.1012	0.0378	0.1051	0.0541	0.0027
21	rs221956	43606997	0.88	0.650722301593725	0.94	0.800578923638966	0.45496987605046	0.0947108498544757	0.0086	0.0149	0.0837	0.0147	0.0416	0.0194	0.0182	0.0305	0.0031	0.044	0.0448	0.1424	0.0062	0.0503	0.0951	0.0205	0.0169	0.0028	0.0021	0.0174	0.0164	0.1008	0.0378	0.1048	0.0543	0.0026
21	rs117990328	43611073	0.88	0.650722301593725	0.94	0.800578923638966	0.431835265705877	0.0910814379622124	0.0086	0.0149	0.0834	0.0148	0.0417	0.0193	0.0183	0.0305	0.0031	0.044	0.0449	0.142	0.0062	0.0503	0.0951	0.0207	0.0169	0.0028	0.0021	0.0175	0.0164	0.1007	0.0377	0.1049	0.0545	0.0026
21	rs1117640	43625274	0.88	0.650722301593725	0.94	0.800578923638966	0.434127808726837	0.0899880188312368	0.0086	0.015	0.083	0.0151	0.0419	0.0192	0.0185	0.0307	0.0031	0.0434	0.0451	0.1418	0.0061	0.0503	0.0951	0.021	0.0169	0.0028	0.0021	0.0176	0.0163	0.1007	0.0376	0.1049	0.0547	0.0025
21	rs221948	43633193	0.88	0.650722301593725	0.94	0.800578923638966	0.406388780244263	0.0928891291361596	0.0087	0.0149	0.0824	0.0151	0.0419	0.0192	0.0186	0.0308	0.0031	0.0434	0.0453	0.1412	0.006	0.0503	0.0949	0.0211	0.017	0.0028	0.0021	0.0176	0.0162	0.1013	0.0376	0.1051	0.0548	0.0026
21	rs28494082	43634547	0.88	0.650722301593725	0.94	0.800578923638966	0.397721391340563	0.0891325942349568	0.0088	0.0149	0.0823	0.0151	0.0419	0.0192	0.0186	0.0308	0.0031	0.0433	0.0453	0.1412	0.006	0.0503	0.095	0.0211	0.017	0.0028	0.0021	0.0176	0.0162	0.1014	0.0376	0.1051	0.0549	0.0026
21	rs12482369	43639801	0.88	0.650722301593725	0.94	0.800578923638966	0.385867218326598	0.100503156051282	0.0088	0.0149	0.0822	0.0151	0.0419	0.0191	0.0186	0.0308	0.0031	0.0433	0.0454	0.141	0.0059	0.0502	0.095	0.021	0.017	0.0028	0.0021	0.0176	0.0162	0.1015	0.0376	0.105	0.0549	0.0026
21	rs60058778	43647748	0.89	0.587533376708783	0.94	0.800578923638966	0.134939067150081	0.139050785882114	0.0086	0.0138	0.0798	0.0153	0.0422	0.0188	0.0192	0.0308	0.0031	0.044	0.0468	0.1383	0.0058	0.05	0.0953	0.0204	0.0176	0.003	0.0023	0.0184	0.0164	0.1022	0.0372	0.1053	0.0563	0.0025
21	rs117616203	43655632	0.88	0.650722301593725	0.94	0.800578923638966	0.113669238612979	0.185341543807636	0.0084	0.0135	0.0784	0.0154	0.0428	0.0189	0.0196	0.0312	0.003	0.0438	0.0481	0.1376	0.0058	0.0498	0.0947	0.0206	0.0178	0.003	0.0024	0.019	0.0165	0.1017	0.0372	0.1052	0.0568	0.0025
21	rs28510925	43659089	0.88	0.650722301593725	0.94	0.800578923638966	0.110599545879356	0.181788734373627	0.0084	0.0135	0.0784	0.0154	0.0428	0.0189	0.0196	0.0312	0.003	0.0438	0.0481	0.1376	0.0058	0.0498	0.0947	0.0206	0.0178	0.0031	0.0024	0.019	0.0165	0.1017	0.0372	0.1052	0.0568	0.0025
21	rs225448	43659830	0.88	0.650722301593725	0.94	0.800578923638966	0.113474123237005	0.180172472046848	0.0084	0.0135	0.0784	0.0154	0.0427	0.0189	0.0196	0.0312	0.003	0.0438	0.0482	0.1376	0.0057	0.0498	0.0948	0.0206	0.0178	0.003	0.0024	0.019	0.0165	0.1017	0.0372	0.1052	0.0568	0.0025
21	rs112205867	43664646	0.88	0.650722301593725	0.94	0.800578923638966	0.114032143156702	0.182092335747481	0.0084	0.0135	0.0782	0.0156	0.0428	0.0188	0.0197	0.0311	0.003	0.0436	0.0485	0.1375	0.0056	0.0498	0.0946	0.0208	0.0179	0.0031	0.0025	0.0191	0.0164	0.1015	0.0371	0.1049	0.0568	0.0025
21	rs117823747	43665240	0.88	0.650722301593725	0.94	0.800578923638966	0.113167930130913	0.187484501240129	0.0084	0.0135	0.0782	0.0156	0.0428	0.0188	0.0198	0.0311	0.003	0.0436	0.0486	0.1374	0.0057	0.0499	0.0946	0.0208	0.018	0.0031	0.0025	0.019	0.0164	0.1014	0.0371	0.1049	0.0568	0.0025
21	rs4148118	43666070	0.88	0.650722301593725	0.95	0.731303845289611	0.112446225131183	0.185749077005445	0.0084	0.0136	0.0782	0.0156	0.0429	0.0188	0.0198	0.0311	0.003	0.0436	0.0486	0.1373	0.0056	0.0499	0.0946	0.0208	0.018	0.0031	0.0025	0.019	0.0164	0.1014	0.0371	0.1049	0.0568	0.0025
21	rs117143545	43669369	0.88	0.650722301593725	0.95	0.731303845289611	0.125488149148072	0.209578943971884	0.0084	0.0136	0.0781	0.0156	0.0429	0.0188	0.0198	0.0311	0.003	0.0435	0.0487	0.1373	0.0056	0.0499	0.0945	0.0209	0.018	0.0031	0.0025	0.019	0.0164	0.1013	0.0371	0.1049	0.0568	0.0025
21	rs117676362	43669686	0.88	0.650722301593725	0.95	0.731303845289611	0.127124076441441	0.211599019334641	0.0083	0.0136	0.0781	0.0156	0.0429	0.0188	0.0198	0.0311	0.003	0.0435	0.0487	0.1373	0.0056	0.0499	0.0945	0.0209	0.018	0.0031	0.0025	0.019	0.0164	0.1013	0.0371	0.1049	0.0568	0.0025
21	rs75401836	43673183	0.87	0.718142804220985	0.95	0.731303845289611	0.175105671377497	0.197699099405354	0.0082	0.014	0.0758	0.0171	0.0432	0.0193	0.0211	0.0315	0.0034	0.0425	0.0503	0.1344	0.0057	0.051	0.0929	0.0222	0.0189	0.0035	0.0029	0.0191	0.0166	0.0992	0.0368	0.1048	0.0567	0.0027
21	rs73905596	43675348	0.86	0.789876638244022	0.96	0.665984986819169	0.189969845449615	0.204188576914804	0.0082	0.0141	0.0754	0.0173	0.0433	0.0193	0.0213	0.0316	0.0034	0.0425	0.0504	0.1341	0.0057	0.0511	0.0926	0.0223	0.0191	0.0035	0.003	0.0191	0.0165	0.0988	0.0368	0.1048	0.0568	0.0027
21	rs56362761	43676387	0.86	0.789876638244022	0.96	0.665984986819169	0.191411003005156	0.204083351998169	0.0082	0.0141	0.0753	0.0173	0.0433	0.0194	0.0213	0.0316	0.0034	0.0425	0.0504	0.1341	0.0057	0.0511	0.0926	0.0224	0.0191	0.0035	0.003	0.0192	0.0165	0.0987	0.0368	0.1047	0.0568	0.0027
21	rs117887431	43679123	0.86	0.789876638244022	0.96	0.665984986819169	0.194849129278401	0.202822067705051	0.0082	0.014	0.0753	0.0174	0.0433	0.0195	0.0215	0.0316	0.0034	0.0424	0.0504	0.1339	0.0057	0.0512	0.0925	0.0226	0.0192	0.0036	0.003	0.0193	0.0164	0.0985	0.0368	0.1047	0.0568	0.0027
21	rs915843	43679554	0.86	0.789876638244022	0.96	0.665984986819169	0.198438577314291	0.202822067705051	0.0082	0.014	0.0753	0.0174	0.0433	0.0195	0.0215	0.0316	0.0034	0.0424	0.0504	0.1338	0.0057	0.0512	0.0925	0.0226	0.0192	0.0036	0.003	0.0194	0.0164	0.0984	0.0368	0.1046	0.0568	0.0027
21	rs225385	43682686	0.86	0.789876638244022	0.96	0.665984986819169	0.202575271146984	0.203557499282664	0.0082	0.014	0.0753	0.0174	0.0433	0.0195	0.0215	0.0317	0.0034	0.0424	0.0504	0.1338	0.0057	0.0512	0.0924	0.0226	0.0192	0.0036	0.003	0.0194	0.0164	0.0984	0.0368	0.1046	0.0568	0.0027
21	rs225393	43685123	0.86	0.789876638244022	0.96	0.665984986819169	0.196311276959745	0.204925658155829	0.0082	0.014	0.0754	0.0174	0.0435	0.0195	0.0215	0.0317	0.0034	0.0423	0.0504	0.1336	0.0057	0.0512	0.0924	0.0226	0.0192	0.0037	0.003	0.0195	0.0163	0.0983	0.0368	0.1046	0.0567	0.0027
21	rs76279872	43685637	0.86	0.789876638244022	0.96	0.665984986819169	0.191601092964062	0.206825072014363	0.0082	0.014	0.0754	0.0174	0.0435	0.0195	0.0216	0.0317	0.0034	0.0423	0.0504	0.1336	0.0057	0.0512	0.0923	0.0226	0.0192	0.0037	0.003	0.0195	0.0163	0.0983	0.0368	0.1046	0.0567	0.0027
21	rs7283123	43694401	0.86	0.789876638244022	0.95	0.731303845289611	0.200852270412131	0.200098280091816	0.0082	0.014	0.0752	0.0175	0.0435	0.0199	0.0221	0.0322	0.0034	0.0422	0.0503	0.1328	0.0056	0.0514	0.0916	0.023	0.0196	0.0037	0.003	0.0195	0.0161	0.098	0.0369	0.1046	0.0567	0.0027
21	rs225406	43699230	0.84	0.946582027722497	0.95	0.731303845289611	0.247653821551566	0.195413364884309	0.0084	0.014	0.075	0.0178	0.0435	0.0204	0.023	0.0325	0.0036	0.042	0.0501	0.1314	0.0055	0.0516	0.0903	0.0235	0.0201	0.0039	0.003	0.0197	0.0158	0.0976	0.037	0.1045	0.0566	0.0027
21	rs117917568	43699701	0.84	0.946582027722497	0.95	0.731303845289611	0.245988345814888	0.195828285934303	0.0084	0.014	0.0749	0.0178	0.0435	0.0205	0.023	0.0325	0.0036	0.042	0.0501	0.1314	0.0055	0.0517	0.0902	0.0235	0.0201	0.004	0.003	0.0197	0.0158	0.0975	0.037	0.1045	0.0566	0.0027
21	rs117048333	43701292	0.84	0.946582027722497	0.95	0.731303845289611	0.258359925745596	0.200202812698414	0.0084	0.014	0.0748	0.0178	0.0436	0.0206	0.0232	0.0324	0.0036	0.042	0.0502	0.1313	0.0056	0.0517	0.0899	0.0236	0.0202	0.004	0.003	0.0198	0.0157	0.0975	0.037	0.1045	0.0566	0.0027
21	rs492338	43701977	0.84	0.946582027722497	0.94	0.800578923638966	0.283481403389576	0.204714973065625	0.0084	0.014	0.0748	0.0179	0.0437	0.0206	0.0233	0.0324	0.0036	0.042	0.0502	0.1312	0.0056	0.0518	0.0897	0.0236	0.0202	0.004	0.003	0.0198	0.0156	0.0975	0.0369	0.1044	0.0566	0.0027
21	rs3788006	43703098	0.84	0.946582027722497	0.93	0.873875650440679	0.309807124861726	0.218127618961104	0.0085	0.014	0.0746	0.0179	0.0439	0.0207	0.0235	0.0324	0.0037	0.0422	0.0503	0.131	0.0056	0.0517	0.0892	0.0238	0.0204	0.0041	0.003	0.0199	0.0156	0.0974	0.0371	0.1041	0.0566	0.0027
21	rs79592672	43703324	0.84	0.946582027722497	0.93	0.873875650440679	0.28385952494803	0.215765508792263	0.0084	0.014	0.0746	0.018	0.0439	0.0208	0.0235	0.0324	0.0037	0.0423	0.0503	0.131	0.0056	0.0516	0.0891	0.0239	0.0204	0.0041	0.003	0.0199	0.0157	0.0974	0.0371	0.1038	0.0566	0.0027
21	rs9653812	43705725	0.83	1.03168894651748	0.93	0.873875650440679	0.331286509585852	0.260781864474684	0.0085	0.014	0.0745	0.0185	0.0444	0.021	0.0244	0.0323	0.0036	0.0428	0.0507	0.1303	0.0054	0.0515	0.088	0.0246	0.021	0.0041	0.0031	0.0201	0.0153	0.0971	0.037	0.1023	0.0566	0.0028
21	rs3788007	43706776	0.82	1.12138066584829	0.93	0.873875650440679	0.373430236213249	0.276066770175467	0.0085	0.014	0.0741	0.0189	0.0446	0.0217	0.0249	0.0327	0.0035	0.043	0.0509	0.1309	0.0052	0.0514	0.087	0.0251	0.0213	0.0042	0.0032	0.02	0.0152	0.0966	0.0372	0.1005	0.0565	0.0028
21	rs450808	43706944	0.82	1.12138066584829	0.92	0.951254862179695	0.409698963559576	0.284335629527589	0.0086	0.0139	0.0741	0.019	0.0449	0.0218	0.0252	0.0328	0.0034	0.0431	0.0512	0.1311	0.0051	0.0517	0.0867	0.0252	0.0214	0.0042	0.0032	0.02	0.0151	0.0964	0.0372	0.1001	0.0557	0.0028
21	rs4148135	43706995	0.82	1.12138066584829	0.92	0.951254862179695	0.386089204201435	0.288556699369835	0.0086	0.0139	0.074	0.019	0.045	0.0218	0.0252	0.0327	0.0034	0.0432	0.0512	0.1311	0.0051	0.0518	0.0866	0.0252	0.0214	0.0042	0.0032	0.02	0.0151	0.0964	0.0372	0.0999	0.0557	0.0028
21	rs425215	43707101	0.82	1.12138066584829	0.92	0.951254862179695	0.414574368964859	0.312826994123563	0.0086	0.0139	0.0738	0.0192	0.0452	0.0218	0.0253	0.0327	0.0034	0.0434	0.0513	0.1311	0.005	0.0521	0.0865	0.0251	0.0214	0.0042	0.0031	0.02	0.0151	0.0964	0.0373	0.0995	0.0557	0.0027
21	rs4148137	43710052	0.82	1.12138066584829	0.92	0.951254862179695	0.353995182229464	0.386267000916768	0.0086	0.0138	0.0746	0.0188	0.0459	0.022	0.0252	0.0325	0.0032	0.0438	0.0523	0.1297	0.0046	0.0526	0.0865	0.0242	0.0215	0.0036	0.0024	0.0205	0.0153	0.0969	0.0384	0.0991	0.055	0.0025
21	rs77784801	43711989	0.82	1.12138066584829	0.92	0.951254862179695	0.325515399226845	0.396667817675569	0.0086	0.0138	0.0746	0.0189	0.0462	0.0223	0.0253	0.0323	0.0031	0.0437	0.0524	0.1297	0.0046	0.0528	0.086	0.0241	0.0215	0.0036	0.0023	0.0206	0.0153	0.0969	0.0384	0.099	0.0549	0.0025
21	rs3788010	43716022	0.82	1.12138066584829	0.92	0.951254862179695	0.353358292680936	0.438086714790949	0.0086	0.0139	0.0747	0.019	0.0467	0.0227	0.0254	0.0321	0.003	0.0436	0.0527	0.1298	0.0045	0.0531	0.0853	0.0238	0.0216	0.0035	0.0023	0.0208	0.0153	0.0969	0.0383	0.099	0.0547	0.0024
21	rs56337741	43716554	0.82	1.12138066584829	0.92	0.951254862179695	0.352721993768404	0.433195395871847	0.0086	0.0138	0.0747	0.0189	0.0468	0.0227	0.0254	0.0322	0.003	0.0435	0.0528	0.13	0.0044	0.0531	0.0853	0.0237	0.0216	0.0035	0.0023	0.0207	0.0153	0.0971	0.0384	0.0991	0.0546	0.0024
21	rs1044317	43716901	0.82	1.12138066584829	0.92	0.951254862179695	0.357081802604167	0.435705320422243	0.0086	0.0138	0.0747	0.0189	0.0469	0.0227	0.0254	0.0323	0.003	0.0435	0.0528	0.13	0.0043	0.0531	0.0853	0.0236	0.0216	0.0035	0.0023	0.0206	0.0153	0.0972	0.0384	0.0991	0.0546	0.0024
21	rs1541290	43718483	0.82	1.12138066584829	0.92	0.951254862179695	0.346076557106791	0.441797975992036	0.0085	0.0139	0.0747	0.0188	0.0471	0.0227	0.0254	0.0321	0.003	0.0435	0.0528	0.1299	0.0043	0.0533	0.0851	0.0234	0.0215	0.0035	0.0023	0.0205	0.0152	0.0976	0.0383	0.0991	0.0545	0.0024
21	rs34948282	43723820	0.82	1.12138066584829	0.92	0.951254862179695	0.321057795535256	0.440073853119192	0.0086	0.0138	0.075	0.0189	0.0473	0.0228	0.0255	0.032	0.0029	0.0436	0.0527	0.1297	0.0042	0.0535	0.0851	0.0233	0.0216	0.0035	0.0023	0.0204	0.0152	0.0978	0.0385	0.0988	0.0543	0.0024
21	rs15661	43724353	0.82	1.12138066584829	0.92	0.951254862179695	0.328317732563382	0.454184016972525	0.0086	0.0138	0.075	0.0189	0.0473	0.0227	0.0255	0.032	0.0029	0.0436	0.0529	0.1296	0.0042	0.0537	0.085	0.0233	0.0216	0.0035	0.0022	0.0204	0.0152	0.0978	0.0385	0.0988	0.0543	0.0024
21	rs225434	43724741	0.82	1.12138066584829	0.91	1.03277310349222	0.31838864112127	0.457662907987142	0.0085	0.0138	0.075	0.0189	0.0473	0.0227	0.0255	0.0321	0.0029	0.0436	0.0529	0.1295	0.0042	0.0537	0.085	0.0233	0.0216	0.0035	0.0022	0.0204	0.0152	0.0979	0.0386	0.0987	0.0543	0.0024
21	rs116836933	43728454	0.83	1.03168894651748	0.91	1.03277310349222	0.274348336240919	0.607994716606952	0.0083	0.0129	0.074	0.0185	0.0481	0.0224	0.0251	0.0331	0.0029	0.0445	0.0527	0.1294	0.004	0.0563	0.0848	0.0221	0.0215	0.0033	0.0022	0.0207	0.0151	0.1004	0.0384	0.0984	0.0522	0.0023
21	rs60852062	43728491	0.83	1.03168894651748	0.91	1.03277310349222	0.274441192166241	0.641422984042132	0.0083	0.0129	0.0739	0.0185	0.0483	0.0224	0.0251	0.033	0.0029	0.0445	0.0527	0.129	0.004	0.0564	0.0848	0.022	0.0216	0.0033	0.0022	0.0207	0.015	0.1001	0.0385	0.0985	0.0526	0.0023
21	rs116865810	43728695	0.83	1.03168894651748	0.91	1.03277310349222	0.279480555314262	0.684558341186051	0.0081	0.0126	0.0739	0.0184	0.0484	0.0223	0.0249	0.033	0.0027	0.045	0.0528	0.1287	0.0038	0.0569	0.0847	0.0218	0.0216	0.0032	0.002	0.0207	0.015	0.101	0.0389	0.0984	0.0521	0.0023
21	rs225436	43729034	0.83	1.03168894651748	0.91	1.03277310349222	0.331645752838693	0.709788072020296	0.0079	0.0123	0.0741	0.0184	0.049	0.0223	0.0249	0.0334	0.0025	0.0455	0.0529	0.1282	0.0037	0.0573	0.0848	0.0214	0.0216	0.0031	0.002	0.0208	0.0151	0.1019	0.0385	0.099	0.0509	0.0022
21	rs76323666	43729230	0.83	1.03168894651748	0.91	1.03277310349222	0.313185064397131	0.657047177575588	0.0077	0.0121	0.0746	0.0183	0.0491	0.0223	0.0246	0.0334	0.0023	0.0453	0.0529	0.1286	0.0036	0.0571	0.0852	0.0211	0.0217	0.003	0.0019	0.0207	0.0149	0.1029	0.0382	0.0995	0.0504	0.0021
21	rs8133510	43729979	0.82	1.12138066584829	0.91	1.03277310349222	0.241375169736364	0.473538627921663	0.0069	0.0113	0.0762	0.0181	0.0488	0.0224	0.0237	0.0325	0.0018	0.0447	0.0518	0.1319	0.0029	0.0561	0.0871	0.0201	0.0222	0.0026	0.0015	0.0204	0.0144	0.1071	0.0371	0.1016	0.0485	0.0018
21	rs118173638	43732596	0.82	1.12138066584829	0.91	1.03277310349222	0.223569733223246	0.456859467158725	0.0065	0.0113	0.0766	0.018	0.049	0.0226	0.0232	0.0317	0.0015	0.0447	0.0513	0.1327	0.0026	0.0557	0.0879	0.0196	0.0222	0.0025	0.0014	0.0204	0.0143	0.1088	0.0369	0.1022	0.0485	0.0016
21	rs2236705	43732828	0.82	1.12138066584829	0.91	1.03277310349222	0.217802885621822	0.455119953789333	0.0065	0.0113	0.0766	0.018	0.049	0.0226	0.0232	0.0317	0.0015	0.0447	0.0513	0.1328	0.0025	0.0557	0.0879	0.0196	0.0222	0.0025	0.0014	0.0203	0.0143	0.1089	0.0369	0.1022	0.0485	0.0016
21	rs225361	43734984	0.82	1.12138066584829	0.91	1.03277310349222	0.21329052261302	0.456993348180748	0.0064	0.0113	0.0769	0.018	0.0491	0.0226	0.0232	0.0316	0.0015	0.0446	0.0513	0.132	0.0025	0.0556	0.0884	0.0195	0.0222	0.0025	0.0014	0.0203	0.0143	0.1092	0.0369	0.1028	0.0486	0.0015
21	rs11701143	43735529	0.82	1.12138066584829	0.91	1.03277310349222	0.220840577006836	0.454718775854513	0.0064	0.0113	0.0769	0.0179	0.0491	0.0226	0.0231	0.0316	0.0015	0.0446	0.0513	0.1321	0.0025	0.0556	0.0884	0.0194	0.0222	0.0025	0.0014	0.0203	0.0143	0.1092	0.0372	0.1026	0.0485	0.0015
21	rs11702422	43736871	0.82	1.12138066584829	0.91	1.03277310349222	0.230137019511518	0.455119953789333	0.0063	0.0112	0.0769	0.0179	0.0492	0.0225	0.023	0.0316	0.0014	0.0446	0.0513	0.1324	0.0025	0.0556	0.0884	0.0192	0.0222	0.0025	0.0013	0.0202	0.0143	0.1093	0.0374	0.1027	0.0485	0.0015
21	rs192011	43744602	0.82	1.12138066584829	0.91	1.03277310349222	0.246732664408798	0.466929005878703	0.0063	0.0111	0.0773	0.0178	0.0494	0.0224	0.0226	0.0318	0.0014	0.0446	0.051	0.1332	0.0024	0.0557	0.0886	0.0186	0.0221	0.0026	0.0013	0.0201	0.0142	0.1099	0.0372	0.103	0.0482	0.0015
21	rs7283110	43744956	0.82	1.12138066584829	0.91	1.03277310349222	0.246732664408798	0.469893597831811	0.0063	0.0111	0.0774	0.0177	0.0494	0.0224	0.0226	0.0319	0.0014	0.0445	0.051	0.1332	0.0023	0.0557	0.0887	0.0186	0.0221	0.0026	0.0013	0.0201	0.0142	0.1101	0.0373	0.103	0.0481	0.0015
21	rs9984564	43755637	0.82	1.12138066584829	0.91	1.03277310349222	0.243980500372365	0.470163348564579	0.0062	0.0111	0.0779	0.0175	0.0493	0.0223	0.0223	0.032	0.0013	0.0444	0.0508	0.133	0.0022	0.0558	0.0891	0.0184	0.022	0.0026	0.0013	0.0201	0.0141	0.1105	0.0369	0.1034	0.0481	0.0016
21	rs692532	43759582	0.82	1.12138066584829	0.91	1.03277310349222	0.258539709041249	0.486013293769899	0.0062	0.0111	0.078	0.0174	0.0494	0.0222	0.0222	0.0321	0.0013	0.0445	0.0507	0.133	0.0021	0.0559	0.0893	0.0182	0.0219	0.0026	0.0013	0.0202	0.0141	0.1108	0.0367	0.1035	0.0481	0.0016
21	rs73225463	43759747	0.82	1.12138066584829	0.87	1.40123301501992	0.257103350424016	0.462357022228714	0.0062	0.0111	0.078	0.0174	0.0493	0.0222	0.0222	0.0321	0.0013	0.0445	0.0507	0.133	0.0021	0.0558	0.0893	0.0182	0.0219	0.0026	0.0015	0.0202	0.0142	0.1107	0.0367	0.1035	0.048	0.0016
21	rs1867032	43763376	0.82	1.12138066584829	0.86	1.50416405558766	0.237882410214772	0.495287134900879	0.0064	0.0113	0.0782	0.0173	0.0491	0.0222	0.0223	0.032	0.0013	0.0446	0.0503	0.1325	0.0023	0.0558	0.0895	0.0182	0.0219	0.0026	0.0016	0.02	0.0143	0.1107	0.0367	0.1036	0.0481	0.0017
21	rs117923909	43763598	0.82	1.12138066584829	0.86	1.50416405558766	0.231573172436036	0.474349628098756	0.0063	0.0113	0.0782	0.0173	0.0491	0.0222	0.0222	0.0319	0.0013	0.0445	0.0502	0.1327	0.0024	0.0557	0.0895	0.0182	0.0219	0.0026	0.0016	0.02	0.0143	0.1108	0.0367	0.1037	0.0481	0.0017
21	rs225333	43764496	0.82	1.12138066584829	0.86	1.50416405558766	0.208033367414901	0.475566803503387	0.006	0.0112	0.0784	0.0173	0.049	0.0221	0.0222	0.0319	0.0013	0.044	0.0501	0.133	0.0024	0.0556	0.0896	0.0182	0.0219	0.0026	0.0017	0.0199	0.0142	0.1112	0.0366	0.1038	0.0487	0.0017
21	rs73225468	43771294	0.82	1.12138066584829	0.86	1.50416405558766	0.195310187028732	0.448712331800069	0.0057	0.0111	0.0787	0.0172	0.0491	0.022	0.0221	0.0317	0.0013	0.0439	0.05	0.1335	0.0023	0.0556	0.0899	0.0182	0.0218	0.0028	0.0016	0.0196	0.014	0.1114	0.0366	0.1044	0.0483	0.0016
21	rs116855693	43771572	0.82	1.12138066584829	0.86	1.50416405558766	0.195425548549711	0.449378671533836	0.0057	0.0111	0.0787	0.0172	0.0491	0.022	0.022	0.0317	0.0013	0.0439	0.05	0.1335	0.0023	0.0556	0.09	0.0182	0.0218	0.0028	0.0016	0.0196	0.014	0.1114	0.0366	0.1045	0.0483	0.0016
21	rs225340	43772947	0.82	1.12138066584829	0.86	1.50416405558766	0.200696047969536	0.465717630743578	0.0057	0.0111	0.0787	0.0172	0.0491	0.022	0.022	0.0317	0.0013	0.0439	0.05	0.1336	0.0023	0.0556	0.09	0.0182	0.0218	0.0029	0.0016	0.0195	0.014	0.1115	0.0366	0.1045	0.0482	0.0016
21	rs117427111	43774120	0.82	1.12138066584829	0.86	1.50416405558766	0.198322206262488	0.454852491477567	0.0057	0.0111	0.0787	0.0172	0.0491	0.022	0.022	0.0317	0.0013	0.0439	0.05	0.1336	0.0023	0.0556	0.09	0.0182	0.0218	0.0029	0.0016	0.0195	0.014	0.1115	0.0366	0.1045	0.0482	0.0016
21	rs225350	43776975	0.82	1.12138066584829	0.86	1.50416405558766	0.203085937139966	0.451112377724515	0.0056	0.0109	0.0788	0.0172	0.0491	0.022	0.022	0.0317	0.0013	0.0439	0.05	0.1335	0.0023	0.0556	0.0901	0.0181	0.0217	0.0029	0.0016	0.0192	0.0139	0.1118	0.0369	0.1048	0.0481	0.0016
21	rs4920090	43777897	0.82	1.12138066584829	0.86	1.50416405558766	0.199721221096128	0.418610467744547	0.0056	0.0109	0.0788	0.0172	0.049	0.0222	0.022	0.0317	0.0013	0.0438	0.05	0.1333	0.0023	0.0555	0.0903	0.0181	0.0217	0.0029	0.0015	0.0192	0.0138	0.1118	0.0369	0.1049	0.048	0.0016
21	rs13047021	43778378	0.82	1.12138066584829	0.86	1.50416405558766	0.196851533442783	0.421097413640073	0.0055	0.0108	0.0789	0.0172	0.049	0.0222	0.022	0.0317	0.0013	0.0438	0.05	0.1333	0.0023	0.0554	0.0904	0.0182	0.0217	0.0029	0.0015	0.0192	0.0138	0.1118	0.0369	0.1049	0.0481	0.0016
21	rs1547374	43778895	0.82	1.12138066584829	0.86	1.50416405558766	0.199487663756221	0.418348916129328	0.0055	0.0108	0.079	0.0172	0.049	0.0223	0.022	0.0317	0.0012	0.0438	0.05	0.1332	0.0022	0.0554	0.0905	0.0182	0.0217	0.003	0.0015	0.0192	0.0138	0.1118	0.0369	0.105	0.0481	0.0015
21	rs4920094	43786333	0.82	1.12138066584829	0.86	1.50416405558766	0.199293151252878	0.286561054103229	0.0052	0.0108	0.0786	0.0174	0.0486	0.0228	0.0225	0.0315	0.0015	0.0429	0.0501	0.1335	0.0025	0.0538	0.0914	0.0184	0.0221	0.0031	0.0015	0.0188	0.0136	0.1119	0.0366	0.1056	0.0478	0.0017
21	rs184432	43787562	0.82	1.12138066584829	0.86	1.50416405558766	0.187068715294601	0.247227084769851	0.0052	0.0106	0.0786	0.0177	0.0489	0.023	0.0224	0.0313	0.0017	0.0423	0.0499	0.1331	0.0025	0.0532	0.0922	0.0185	0.0226	0.0032	0.0015	0.0186	0.0134	0.1122	0.0364	0.1061	0.0476	0.0018
21	rs1788413	43788690	0.83	1.03168894651748	0.86	1.50416405558766	0.155696320520657	0.199158311975777	0.0053	0.0107	0.0787	0.0178	0.0487	0.0232	0.0222	0.0314	0.0019	0.0419	0.0497	0.1334	0.0025	0.0528	0.0933	0.0187	0.0227	0.003	0.0016	0.0184	0.0131	0.1122	0.0359	0.1062	0.0472	0.0019
21	rs9976977	43789474	0.83	1.03168894651748	0.86	1.50416405558766	0.146620961397324	0.203978145198767	0.0053	0.0107	0.0787	0.018	0.0486	0.0234	0.0223	0.0313	0.0018	0.0418	0.0497	0.1336	0.0025	0.0528	0.094	0.0187	0.0228	0.003	0.0016	0.0183	0.013	0.112	0.0358	0.106	0.0472	0.0018
21	rs62212891	43791493	0.83	1.03168894651748	0.86	1.50416405558766	0.145161320272283	0.202612107960775	0.0053	0.0107	0.079	0.0179	0.0485	0.0234	0.0221	0.0312	0.0019	0.0417	0.0498	0.1336	0.0025	0.0528	0.0945	0.0188	0.0228	0.003	0.0015	0.0182	0.0128	0.1121	0.0357	0.1059	0.047	0.0019
21	rs2839492	43793625	0.83	1.03168894651748	0.86	1.50416405558766	0.150027624103646	0.181991115950317	0.0053	0.0107	0.0792	0.0178	0.0485	0.0234	0.0221	0.0309	0.002	0.0416	0.05	0.1334	0.0025	0.0528	0.0949	0.0188	0.0227	0.003	0.0016	0.0182	0.0126	0.1124	0.0356	0.1058	0.0469	0.0019
21	rs7277414	43793934	0.83	1.03168894651748	0.86	1.50416405558766	0.154955721118883	0.161755220868962	0.0053	0.0106	0.0792	0.0178	0.0485	0.0234	0.0221	0.0307	0.0021	0.0415	0.05	0.1336	0.0025	0.0527	0.0953	0.0188	0.0227	0.003	0.0016	0.0181	0.0125	0.1122	0.0354	0.1059	0.0466	0.002
21	rs118003243	43795055	0.84	0.946582027722497	0.86	1.50416405558766	0.17604593663561	0.143678453793877	0.0054	0.0107	0.0792	0.0178	0.0487	0.0236	0.0223	0.03	0.0024	0.041	0.05	0.1343	0.0027	0.0527	0.0964	0.0188	0.0224	0.0031	0.0015	0.0179	0.0123	0.1121	0.0348	0.106	0.0459	0.0021
21	rs2839496	43797979	0.84	0.946582027722497	0.86	1.50416405558766	0.184937610370722	0.138131894503639	0.0054	0.0108	0.0792	0.0178	0.0488	0.0237	0.0224	0.0297	0.0026	0.0409	0.0499	0.1347	0.0027	0.0527	0.0968	0.0188	0.0224	0.0031	0.0015	0.0176	0.0121	0.1123	0.0345	0.1061	0.0455	0.0021
21	rs7275642	43799567	0.84	0.946582027722497	0.86	1.50416405558766	0.182635490975948	0.142562791242442	0.0054	0.0108	0.0792	0.0178	0.0488	0.0237	0.0224	0.0297	0.0026	0.0409	0.0499	0.1347	0.0027	0.0528	0.0968	0.0189	0.0223	0.0031	0.0015	0.0176	0.0121	0.1123	0.0345	0.1061	0.0455	0.0021
21	rs225430	43801712	0.84	0.946582027722497	0.86	1.50416405558766	0.187707023162994	0.151955488423524	0.0054	0.0108	0.0791	0.0178	0.0489	0.0238	0.0224	0.0296	0.0026	0.0409	0.05	0.1345	0.0027	0.0528	0.0969	0.0189	0.0224	0.0031	0.0015	0.0175	0.012	0.1124	0.0345	0.1061	0.0455	0.0022
21	rs2839500	43803167	0.84	0.946582027722497	0.86	1.50416405558766	0.187594289950334	0.154623866827518	0.0054	0.0108	0.079	0.0178	0.0489	0.0238	0.0224	0.0296	0.0026	0.041	0.0501	0.1344	0.0027	0.0527	0.0968	0.0189	0.0223	0.0031	0.0015	0.0175	0.012	0.1125	0.0345	0.1062	0.0456	0.0022
21	rs74636025	43804732	0.84	0.946582027722497	0.86	1.50416405558766	0.210793190485231	0.162824983309083	0.0054	0.0108	0.0791	0.0177	0.0489	0.0238	0.0224	0.0296	0.0027	0.0411	0.0501	0.1344	0.0027	0.0528	0.0968	0.0188	0.0223	0.0031	0.0015	0.0175	0.0118	0.1124	0.0345	0.1063	0.0456	0.0022
21	rs8130564	43805656	0.84	0.946582027722497	0.86	1.50416405558766	0.22245099720845	0.171570966297997	0.0054	0.0108	0.0789	0.0176	0.049	0.0237	0.0223	0.0296	0.0027	0.0411	0.0501	0.1343	0.0027	0.0529	0.0968	0.0188	0.0223	0.0031	0.0015	0.0174	0.0118	0.1125	0.0345	0.1063	0.0457	0.0022
21	rs71320521	43806482	0.84	0.946582027722497	0.86	1.50416405558766	0.243675751736056	0.198532493241404	0.0054	0.0108	0.0789	0.0176	0.0491	0.0237	0.0223	0.0296	0.0027	0.0411	0.0501	0.1342	0.0027	0.0529	0.0969	0.0188	0.0222	0.0031	0.0015	0.0174	0.0118	0.1125	0.0345	0.1064	0.0456	0.0022
21	rs35227181	43808627	0.86	0.789876638244022	0.86	1.50416405558766	0.148679065039278	0.22875138966079	0.0055	0.0107	0.0779	0.0174	0.0489	0.0226	0.0218	0.0295	0.0026	0.0408	0.0494	0.133	0.003	0.0538	0.101	0.0179	0.0212	0.003	0.0018	0.016	0.0109	0.1148	0.0333	0.1094	0.0453	0.0026
21	rs186531	43808927	0.87	0.718142804220985	0.86	1.50416405558766	0.142236149132915	0.287969307323229	0.0055	0.0106	0.0776	0.0174	0.0487	0.0221	0.0216	0.0294	0.0026	0.0409	0.0491	0.1325	0.0031	0.054	0.1029	0.0174	0.0207	0.0029	0.0019	0.0155	0.0106	0.1159	0.0327	0.1101	0.0454	0.0028
21	rs45598239	43809092	0.87	0.718142804220985	0.86	1.50416405558766	0.174636632826153	0.326397518023405	0.0054	0.0106	0.0773	0.0174	0.0486	0.0217	0.0214	0.0293	0.0025	0.0409	0.0489	0.1322	0.0031	0.0542	0.104	0.0172	0.0205	0.0028	0.0019	0.0152	0.0103	0.1165	0.0327	0.1108	0.0454	0.0028
21	rs3814900	43809826	0.87	0.718142804220985	0.86	1.50416405558766	0.325515399226845	0.465852187383171	0.0056	0.0105	0.0764	0.0172	0.0485	0.0204	0.0207	0.0293	0.0024	0.0412	0.0482	0.1312	0.0031	0.0544	0.1076	0.0164	0.0199	0.0026	0.002	0.0139	0.0092	0.1189	0.0325	0.113	0.0454	0.0032
21	rs928302	43810084	0.87	0.718142804220985	0.86	1.50416405558766	0.325413732762248	0.470163348564579	0.0056	0.0105	0.0764	0.0172	0.0485	0.0204	0.0207	0.0293	0.0024	0.0412	0.0482	0.1312	0.0031	0.0545	0.1076	0.0164	0.0198	0.0026	0.002	0.0139	0.0092	0.1189	0.0325	0.1129	0.0454	0.0032
21	rs225315	43813465	0.87	0.718142804220985	0.86	1.50416405558766	0.240726243564918	0.413909335328692	0.0056	0.0105	0.0763	0.0172	0.0486	0.0204	0.0207	0.0293	0.0023	0.0412	0.0482	0.1311	0.0031	0.0545	0.1078	0.0163	0.0198	0.0025	0.002	0.0139	0.0092	0.1191	0.0325	0.113	0.0455	0.0032
21	rs113393660	43813833	0.87	0.718142804220985	0.86	1.50416405558766	0.245682220651677	0.423982003585554	0.0056	0.0105	0.0763	0.0172	0.0486	0.0204	0.0207	0.0293	0.0023	0.0412	0.0482	0.1311	0.0031	0.0545	0.1078	0.0163	0.0198	0.0025	0.002	0.0139	0.0091	0.1191	0.0325	0.113	0.0455	0.0032
21	rs117975552	43814438	0.87	0.718142804220985	0.86	1.50416405558766	0.249854633906671	0.427266383842805	0.0056	0.0105	0.0763	0.0172	0.0485	0.0203	0.0207	0.0293	0.0023	0.0412	0.0482	0.1311	0.0031	0.0545	0.1078	0.0163	0.0198	0.0025	0.002	0.0139	0.0092	0.1191	0.0324	0.113	0.0455	0.0032
21	rs55901964	43815661	0.87	0.718142804220985	0.86	1.50416405558766	0.264237732783461	0.428055649671437	0.0056	0.0105	0.0763	0.0172	0.0486	0.0203	0.0207	0.0293	0.0023	0.0412	0.0482	0.1311	0.0031	0.0545	0.1079	0.0163	0.0199	0.0025	0.002	0.0139	0.0092	0.1191	0.0324	0.1131	0.0455	0.0032
21	rs117381866	43816559	0.87	0.718142804220985	0.86	1.50416405558766	0.315781216552966	0.457127239519152	0.0056	0.0104	0.0759	0.0169	0.0487	0.0198	0.0204	0.0291	0.0022	0.0411	0.0478	0.1309	0.003	0.0544	0.1093	0.0162	0.0194	0.0024	0.0019	0.0136	0.0093	0.1201	0.0324	0.1143	0.0454	0.0031
21	rs3814903	43817117	0.87	0.718142804220985	0.86	1.50416405558766	0.254110103640912	0.430162271218528	0.0055	0.0103	0.0756	0.0167	0.0491	0.0195	0.0201	0.0289	0.0021	0.0411	0.0475	0.1307	0.003	0.0545	0.1103	0.0161	0.0191	0.0023	0.0019	0.0135	0.0094	0.1208	0.0324	0.1151	0.0454	0.0031
21	rs56051753	43817544	0.88	0.650722301593725	0.86	1.50416405558766	0.254421935890704	0.500214924685902	0.0055	0.0103	0.0757	0.0165	0.0491	0.019	0.0197	0.0287	0.002	0.0415	0.0474	0.1306	0.0029	0.0549	0.1104	0.0159	0.0189	0.0022	0.0018	0.0133	0.0093	0.1218	0.0322	0.1156	0.0457	0.003
21	rs11909987	43822402	0.87	0.718142804220985	0.86	1.50416405558766	0.213169302885806	0.591226405459382	0.0053	0.0099	0.0755	0.0161	0.0497	0.0177	0.0189	0.0285	0.0017	0.0418	0.0471	0.1306	0.0026	0.0547	0.113	0.0154	0.018	0.002	0.0016	0.013	0.0094	0.1243	0.0321	0.1165	0.0461	0.0027
21	rs2277798	43824106	0.87	0.718142804220985	0.86	1.50416405558766	0.191563066340612	0.565227213150162	0.0053	0.0099	0.0758	0.0161	0.0498	0.0175	0.0187	0.0285	0.0016	0.0419	0.0472	0.1306	0.0026	0.0549	0.1128	0.0153	0.0179	0.002	0.0016	0.0129	0.0093	0.1244	0.0322	0.1164	0.0461	0.0027
21	rs2277800	43824136	0.87	0.718142804220985	0.86	1.50416405558766	0.191905461320293	0.564803367552132	0.0053	0.01	0.0758	0.0161	0.0498	0.0175	0.0187	0.0285	0.0016	0.0419	0.0472	0.1306	0.0026	0.0549	0.1128	0.0153	0.0179	0.002	0.0016	0.0129	0.0093	0.1244	0.0322	0.1164	0.0461	0.0027
21	rs117514017	43831820	0.88	0.650722301593725	0.86	1.50416405558766	0.15344734563029	0.535329844498325	0.0052	0.0099	0.0762	0.016	0.0498	0.0172	0.0186	0.0287	0.0015	0.0419	0.047	0.1306	0.0024	0.0548	0.1138	0.0152	0.0179	0.002	0.0015	0.0128	0.0093	0.1248	0.0323	0.1167	0.0459	0.0024
21	rs11203203	43836186	0.88	0.650722301593725	0.86	1.50416405558766	0.142523869491599	0.525870485250927	0.0052	0.0099	0.0762	0.016	0.0498	0.0172	0.0185	0.0287	0.0014	0.0419	0.0469	0.1306	0.0024	0.0547	0.114	0.0152	0.0179	0.002	0.0015	0.0128	0.0093	0.1249	0.0324	0.1168	0.0459	0.0024
21	rs9976767	43836390	0.87	0.718142804220985	0.86	1.50416405558766	0.139915242672776	0.521433653134669	0.0052	0.0099	0.0763	0.016	0.0498	0.0172	0.0185	0.0287	0.0014	0.0419	0.0469	0.1307	0.0024	0.0546	0.114	0.0152	0.0179	0.002	0.0015	0.0128	0.0093	0.1249	0.0324	0.1167	0.0459	0.0024
21	rs9974058	43837723	0.87	0.718142804220985	0.86	1.50416405558766	0.135994067366669	0.50941902923141	0.0052	0.0098	0.0761	0.016	0.0499	0.0171	0.0185	0.0287	0.0014	0.0418	0.0468	0.1307	0.0023	0.0545	0.1144	0.0152	0.0179	0.0019	0.0014	0.0129	0.0093	0.125	0.0324	0.1168	0.0459	0.0023
21	rs876498	43841827	0.87	0.718142804220985	0.86	1.50416405558766	0.138213092686428	0.513140139810869	0.0052	0.0098	0.0761	0.0159	0.05	0.0171	0.0185	0.0288	0.0014	0.0418	0.0468	0.1308	0.0023	0.0546	0.1144	0.0152	0.0178	0.0019	0.0014	0.0129	0.0093	0.1249	0.0324	0.1168	0.046	0.0023
21	rs2212836	43846802	0.87	0.718142804220985	0.86	1.50416405558766	0.140010172606676	0.523234979390646	0.0052	0.0099	0.0761	0.0159	0.0501	0.0171	0.0185	0.0288	0.0013	0.0418	0.0467	0.1307	0.0023	0.0546	0.1146	0.0152	0.0178	0.0019	0.0014	0.0129	0.0093	0.125	0.0324	0.1168	0.0459	0.0022
21	rs6586315	43852884	0.87	0.718142804220985	0.85	1.61149868637791	0.109315364069421	0.540075220878735	0.005	0.0101	0.0765	0.0157	0.0507	0.0167	0.0182	0.0287	0.0012	0.0416	0.0464	0.1301	0.0021	0.0547	0.1156	0.0152	0.0176	0.0018	0.0013	0.0129	0.0095	0.126	0.0324	0.1169	0.0459	0.0018
21	rs4101	43855468	0.87	0.718142804220985	0.85	1.61149868637791	0.110216054303127	0.535608696136797	0.005	0.0101	0.0765	0.0157	0.0507	0.0167	0.0181	0.0287	0.0012	0.0416	0.0464	0.13	0.0021	0.0547	0.1155	0.0151	0.0176	0.0018	0.0012	0.0128	0.0095	0.1262	0.0324	0.117	0.0459	0.0018
21	rs117504117	43859081	0.87	0.718142804220985	0.86	1.50416405558766	0.105945030943456	0.539516402161444	0.005	0.0102	0.0764	0.0157	0.0508	0.0167	0.0181	0.0287	0.0011	0.0417	0.0463	0.13	0.0021	0.0548	0.1155	0.0151	0.0175	0.0017	0.0012	0.0128	0.0096	0.1265	0.0324	0.117	0.0459	0.0017
21	rs2839515	43860659	0.87	0.718142804220985	0.86	1.50416405558766	0.105518346392681	0.53770123298404	0.005	0.0102	0.0764	0.0157	0.0508	0.0167	0.018	0.0287	0.0011	0.0417	0.0463	0.1299	0.0021	0.0548	0.1155	0.0151	0.0175	0.0017	0.0012	0.0128	0.0096	0.1267	0.0324	0.117	0.0459	0.0016
21	rs201581391	43866169	0.87	0.718142804220985	0.85	1.61149868637791	0.106051869193655	0.557750729119888	0.0048	0.0101	0.0772	0.0153	0.0507	0.0167	0.0174	0.0289	0.0011	0.0423	0.046	0.1285	0.0019	0.055	0.116	0.0152	0.0173	0.0017	0.0012	0.0127	0.0096	0.1289	0.0326	0.1167	0.0454	0.0015
21	rs884339	43866505	0.87	0.718142804220985	0.85	1.61149868637791	0.116337648646847	0.567630466983224	0.0047	0.0102	0.0774	0.0153	0.0508	0.0166	0.0171	0.0289	0.0011	0.0423	0.0458	0.1286	0.0019	0.0551	0.1161	0.0151	0.0172	0.0016	0.0011	0.0126	0.0096	0.1296	0.0326	0.117	0.045	0.0015
21	rs884340	43866538	0.87	0.718142804220985	0.84	1.72327082949054	0.112723467395983	0.550298715304813	0.0047	0.0103	0.0773	0.0154	0.0507	0.0167	0.0171	0.0289	0.0011	0.0424	0.0458	0.1285	0.0019	0.0551	0.1161	0.0151	0.0171	0.0016	0.0011	0.0126	0.0096	0.1296	0.0327	0.117	0.045	0.0015
21	rs34367818	43869596	0.87	0.718142804220985	0.84	1.72327082949054	0.104429846058308	0.550158348349194	0.0047	0.0102	0.0774	0.0151	0.0505	0.0165	0.0168	0.0289	0.0011	0.0429	0.0455	0.1288	0.0018	0.0548	0.1176	0.0151	0.0167	0.0017	0.001	0.0121	0.0096	0.1299	0.0326	0.1173	0.0447	0.0015
21	rs2839523	43870045	0.87	0.718142804220985	0.84	1.72327082949054	0.105039604204324	0.559582329797608	0.0047	0.0102	0.0774	0.0151	0.0505	0.0165	0.0167	0.0289	0.0012	0.0429	0.0455	0.1288	0.0018	0.0548	0.1178	0.0151	0.0167	0.0017	0.001	0.012	0.0096	0.1299	0.0326	0.1174	0.0447	0.0015
21	rs117895378	43872172	0.87	0.718142804220985	0.84	1.72327082949054	0.106158774304606	0.540214947963373	0.0047	0.0102	0.0773	0.0152	0.0505	0.0165	0.0167	0.0288	0.0012	0.0429	0.0454	0.1288	0.0018	0.0548	0.1178	0.015	0.0167	0.0017	9e-04	0.012	0.0097	0.1299	0.0327	0.1176	0.0446	0.0015
21	rs7276833	43872938	0.87	0.718142804220985	0.84	1.72327082949054	0.106506677766995	0.543151282961801	0.0046	0.0102	0.0772	0.0152	0.0505	0.0165	0.0167	0.0288	0.0012	0.0429	0.0454	0.1288	0.0018	0.0548	0.1179	0.015	0.0167	0.0017	9e-04	0.012	0.0097	0.13	0.0327	0.1176	0.0446	0.0015
21	rs9680344	43874424	0.87	0.718142804220985	0.85	1.61149868637791	0.106265746284155	0.529343296919808	0.0046	0.0102	0.0772	0.0152	0.0504	0.0165	0.0167	0.0288	0.0012	0.0428	0.0454	0.1289	0.0018	0.0547	0.1179	0.015	0.0167	0.0017	9e-04	0.012	0.0098	0.1301	0.0327	0.1177	0.0445	0.0014
21	rs8129352	43874982	0.87	0.718142804220985	0.85	1.61149868637791	0.108636063274952	0.523096360519888	0.0046	0.0103	0.0771	0.0151	0.0505	0.0165	0.0167	0.0288	0.0012	0.0429	0.0453	0.129	0.0018	0.0547	0.118	0.0151	0.0166	0.0017	9e-04	0.012	0.0098	0.13	0.0327	0.1177	0.0444	0.0014
21	rs2000765	43875543	0.87	0.718142804220985	0.85	1.61149868637791	0.111782559522904	0.529204274829661	0.0046	0.0103	0.077	0.0151	0.0505	0.0165	0.0167	0.0287	0.0012	0.0428	0.0454	0.1291	0.0018	0.0547	0.1182	0.0151	0.0166	0.0016	8e-04	0.012	0.0097	0.13	0.0328	0.1177	0.0444	0.0014
21	rs73374103	43877364	0.88	0.650722301593725	0.85	1.61149868637791	0.100558899329696	0.440604161254861	0.0046	0.0104	0.0767	0.0147	0.0499	0.0164	0.0162	0.0289	0.0016	0.0431	0.0455	0.1299	0.0018	0.0542	0.1198	0.0153	0.0163	0.0016	9e-04	0.0123	0.0105	0.1282	0.0327	0.1178	0.0438	0.0014
21	rs2839527	43878213	0.89	0.587533376708783	0.85	1.61149868637791	0.0942016362221736	0.312225154572281	0.0046	0.0106	0.0766	0.014	0.049	0.0155	0.0154	0.0292	0.0016	0.0433	0.0451	0.1306	0.0017	0.0533	0.1226	0.0152	0.0157	0.0017	0.001	0.0128	0.012	0.1278	0.0325	0.1187	0.0426	0.0015
21	rs113265915	43878268	0.9	0.528487958927512	0.86	1.50416405558766	0.0969556329300476	0.310181480226413	0.0046	0.0106	0.0765	0.014	0.049	0.0155	0.0154	0.0292	0.0016	0.0433	0.0451	0.1308	0.0017	0.0533	0.1227	0.0152	0.0157	0.0017	0.001	0.0128	0.012	0.1277	0.0325	0.1188	0.0426	0.0015
21	rs4920107	43882553	0.9	0.528487958927512	0.86	1.50416405558766	0.110819053376275	0.292442589675527	0.0045	0.0107	0.0761	0.0137	0.0488	0.0152	0.0152	0.0293	0.0016	0.0434	0.0448	0.1314	0.0017	0.053	0.1235	0.0151	0.0157	0.0017	0.001	0.013	0.0125	0.1274	0.0323	0.1194	0.0422	0.0015
21	rs9974527	43885551	0.9	0.528487958927512	0.85	1.61149868637791	0.108392156199693	0.299785717334006	0.0045	0.0107	0.0762	0.0136	0.0487	0.0151	0.0151	0.0293	0.0017	0.0434	0.0448	0.1316	0.0016	0.053	0.1236	0.0151	0.0156	0.0017	0.001	0.013	0.0125	0.1274	0.0323	0.1196	0.0422	0.0015
21	rs111949270	43887254	0.9	0.528487958927512	0.85	1.61149868637791	0.112584793682211	0.290792103530093	0.0046	0.0108	0.0761	0.0135	0.0486	0.0151	0.0151	0.0292	0.0017	0.0434	0.0447	0.1317	0.0017	0.0531	0.1236	0.0151	0.0156	0.0017	0.001	0.013	0.0126	0.1273	0.0323	0.1197	0.0422	0.0015
21	rs59313860	43887406	0.9	0.528487958927512	0.85	1.61149868637791	0.106587063512634	0.288909309296894	0.0046	0.0108	0.0761	0.0135	0.0486	0.0152	0.0151	0.0291	0.0017	0.0434	0.0447	0.1317	0.0017	0.053	0.1236	0.0151	0.0156	0.0018	0.001	0.013	0.0126	0.1273	0.0323	0.1197	0.0422	0.0015
21	rs117994200	43890706	0.9	0.528487958927512	0.85	1.61149868637791	0.10340095048575	0.281882125692061	0.0045	0.0108	0.0762	0.0134	0.0485	0.0152	0.0149	0.0291	0.0017	0.0435	0.0446	0.1321	0.0017	0.0529	0.1238	0.0151	0.0155	0.0018	0.001	0.013	0.0127	0.1272	0.0322	0.1198	0.0421	0.0015
21	rs2839531	43892641	0.9	0.528487958927512	0.85	1.61149868637791	0.100507212981989	0.277691313097827	0.0045	0.0108	0.0763	0.0134	0.0484	0.0151	0.0148	0.029	0.0016	0.0435	0.0445	0.1323	0.0017	0.0529	0.1239	0.015	0.0154	0.0018	0.001	0.0131	0.0127	0.1272	0.0322	0.1199	0.0421	0.0014
21	rs1043807	43892875	0.9	0.528487958927512	0.85	1.61149868637791	0.0998882717738552	0.2803665557511	0.0045	0.0108	0.0763	0.0134	0.0484	0.0151	0.0148	0.029	0.0016	0.0435	0.0445	0.1323	0.0017	0.0529	0.1239	0.015	0.0154	0.0018	0.001	0.0131	0.0127	0.1272	0.0322	0.1199	0.0421	0.0014
21	rs117385282	43896143	0.91	0.473491286898298	0.85	1.61149868637791	0.0881512187508171	0.257031619075699	0.0044	0.0108	0.0765	0.0133	0.0481	0.0152	0.0147	0.0291	0.0016	0.0434	0.0443	0.133	0.0017	0.0523	0.1242	0.015	0.0154	0.0019	0.001	0.0131	0.0131	0.1268	0.0324	0.1196	0.0422	0.0014
21	rs7283245	43896583	0.91	0.473491286898298	0.85	1.61149868637791	0.0910111013712876	0.249470313126324	0.0044	0.0108	0.0766	0.0133	0.048	0.0152	0.0146	0.029	0.0016	0.0435	0.0442	0.1331	0.0017	0.0523	0.1243	0.015	0.0154	0.0019	0.001	0.0131	0.0132	0.1267	0.0324	0.1197	0.0422	0.0014
21	rs41488949	43898195	0.92	0.422441555019286	0.85	1.61149868637791	0.0715881831203257	0.204504360313567	0.004	0.0108	0.0777	0.0131	0.0471	0.0151	0.0143	0.0283	0.0016	0.0435	0.0433	0.1343	0.0018	0.0517	0.1252	0.0149	0.015	0.0021	0.001	0.013	0.0139	0.127	0.0325	0.1206	0.0414	0.0014
21	rs112621923	43899184	0.92	0.422441555019286	0.85	1.61149868637791	0.0727598424428612	0.191795525003368	0.004	0.0108	0.0778	0.0131	0.0469	0.0151	0.0143	0.0282	0.0016	0.0434	0.0432	0.1344	0.0018	0.0516	0.1254	0.015	0.015	0.0021	9e-04	0.013	0.0139	0.127	0.0324	0.1207	0.0413	0.0014
21	rs117231749	43908202	0.92	0.422441555019286	0.85	1.61149868637791	0.0671441670747496	0.16624526045563	0.0039	0.0108	0.0781	0.0131	0.0465	0.0151	0.0143	0.028	0.0017	0.0429	0.0429	0.135	0.0018	0.0514	0.1261	0.015	0.0149	0.0022	9e-04	0.013	0.0142	0.1269	0.0325	0.1209	0.041	0.0014
21	rs7283383	43913421	0.92	0.422441555019286	0.84	1.72327082949054	0.051137487048655	0.178159147164241	0.0039	0.0108	0.0782	0.0131	0.0464	0.0151	0.0143	0.028	0.0017	0.0429	0.0429	0.1352	0.0018	0.0514	0.126	0.015	0.0149	0.0022	9e-04	0.0131	0.0143	0.1269	0.0326	0.1209	0.0409	0.0014
21	rs1573413	43916339	0.92	0.422441555019286	0.84	1.72327082949054	0.0502596144101656	0.200935053612401	0.004	0.0108	0.0782	0.0131	0.0464	0.0151	0.0142	0.0281	0.0017	0.0429	0.0429	0.1352	0.0018	0.0515	0.126	0.015	0.015	0.0023	9e-04	0.0131	0.0143	0.127	0.0326	0.1209	0.0408	0.0014
21	rs61747218	43917057	0.92	0.422441555019286	0.84	1.72327082949054	0.0500294301777393	0.198845319840853	0.004	0.0108	0.0782	0.0131	0.0464	0.0151	0.0142	0.028	0.0017	0.0428	0.0429	0.1352	0.0018	0.0515	0.126	0.015	0.015	0.0023	9e-04	0.0131	0.0143	0.127	0.0326	0.1209	0.0408	0.0014
21	rs12482149	43920118	0.92	0.422441555019286	0.84	1.72327082949054	0.0508050119649305	0.201563401748417	0.004	0.0108	0.0781	0.0131	0.0464	0.0151	0.0142	0.028	0.0017	0.0428	0.0429	0.1352	0.0018	0.0515	0.1261	0.015	0.015	0.0023	9e-04	0.0131	0.0143	0.127	0.0326	0.1209	0.0408	0.0014
21	rs928884	43927520	0.92	0.422441555019286	0.84	1.72327082949054	0.0493594098875003	0.210109919967117	0.0039	0.0108	0.078	0.0131	0.0464	0.015	0.0142	0.028	0.0017	0.0427	0.0429	0.1353	0.0018	0.0515	0.1262	0.015	0.015	0.0023	9e-04	0.0131	0.0144	0.1272	0.0326	0.1209	0.0407	0.0014
21	rs8126600	43929852	0.92	0.422441555019286	0.84	1.72327082949054	0.0474332505550039	0.199993765811389	0.0039	0.0108	0.0783	0.0131	0.0465	0.0152	0.0143	0.028	0.0017	0.0425	0.0428	0.1352	0.0018	0.0515	0.126	0.015	0.0153	0.0023	9e-04	0.0132	0.0142	0.127	0.0326	0.1209	0.0405	0.0014
21	rs117408609	43931973	0.92	0.422441555019286	0.84	1.72327082949054	0.0493268817316813	0.187995967475814	0.0039	0.0108	0.0783	0.0131	0.0464	0.0152	0.0143	0.028	0.0017	0.0425	0.0428	0.1353	0.0018	0.0515	0.126	0.015	0.0153	0.0023	9e-04	0.0133	0.0142	0.127	0.0326	0.1209	0.0405	0.0014
21	rs7275184	43940047	0.92	0.422441555019286	0.84	1.72327082949054	0.0487922546129063	0.191280562706626	0.0039	0.0107	0.078	0.0131	0.0463	0.0151	0.0143	0.0279	0.0017	0.0423	0.0428	0.1356	0.0018	0.0515	0.1261	0.0149	0.0153	0.0024	9e-04	0.0134	0.0143	0.127	0.0327	0.121	0.0404	0.0014
21	rs4546084	43950035	0.93	0.375229593708928	0.84	1.72327082949054	0.0588437924873185	0.192826857139163	0.0039	0.0108	0.0777	0.013	0.0466	0.0145	0.0141	0.0273	0.0017	0.0414	0.0426	0.1371	0.0017	0.0517	0.1265	0.0144	0.0151	0.0024	9e-04	0.014	0.0146	0.1265	0.033	0.1215	0.0403	0.0015
21	rs228055	43954542	0.93	0.375229593708928	0.84	1.72327082949054	0.0565502846560853	0.213198340012011	0.0039	0.0108	0.0776	0.013	0.0466	0.0144	0.0141	0.0273	0.0017	0.0413	0.0425	0.1373	0.0017	0.0518	0.1265	0.0143	0.0151	0.0024	9e-04	0.014	0.0147	0.1265	0.0331	0.1216	0.0403	0.0015
21	rs112341452	43955735	0.93	0.375229593708928	0.84	1.72327082949054	0.0568716664587141	0.212771465328393	0.0039	0.0108	0.0776	0.013	0.0466	0.0144	0.0141	0.0273	0.0017	0.0413	0.0425	0.1373	0.0017	0.0518	0.1265	0.0143	0.0151	0.0024	9e-04	0.014	0.0147	0.1265	0.0331	0.1216	0.0403	0.0015
21	rs228062	43958915	0.93	0.375229593708928	0.84	1.72327082949054	0.0577346216202474	0.215122767138093	0.0039	0.0108	0.0776	0.013	0.0465	0.0144	0.0141	0.0272	0.0017	0.0413	0.0425	0.1374	0.0017	0.0518	0.1266	0.0143	0.0151	0.0025	9e-04	0.014	0.0147	0.1264	0.0331	0.1216	0.0403	0.0015
21	rs116943525	43981129	0.93	0.375229593708928	0.83	1.83951206400975	0.0598744121890524	0.203978145198767	0.0039	0.0107	0.0776	0.0131	0.0462	0.0144	0.0141	0.0271	0.0017	0.0412	0.0424	0.1379	0.0017	0.0517	0.1265	0.0141	0.0151	0.0025	9e-04	0.0141	0.0147	0.1264	0.0331	0.1219	0.0403	0.0015
21	rs56172939	43981838	0.93	0.375229593708928	0.83	1.83951206400975	0.0593760255294682	0.200411932867976	0.0039	0.0107	0.0776	0.0131	0.0462	0.0144	0.0141	0.0271	0.0017	0.0412	0.0424	0.138	0.0017	0.0517	0.1265	0.0141	0.0151	0.0025	9e-04	0.0141	0.0147	0.1264	0.0331	0.1219	0.0403	0.0015
21	rs116999222	43985460	0.93	0.375229593708928	0.83	1.83951206400975	0.0513710883678293	0.195828285934303	0.0039	0.0106	0.0778	0.0133	0.0454	0.0143	0.0141	0.0268	0.0017	0.0409	0.0422	0.1391	0.0016	0.0516	0.1262	0.0138	0.015	0.0025	0.001	0.0144	0.0149	0.1262	0.0333	0.1223	0.0404	0.0016
21	rs228104	43985955	0.93	0.375229593708928	0.83	1.83951206400975	0.0505566125689379	0.205663625006384	0.0039	0.0106	0.0778	0.0133	0.0454	0.0143	0.0141	0.0268	0.0017	0.0409	0.0422	0.1391	0.0016	0.0516	0.1262	0.0138	0.015	0.0025	0.001	0.0144	0.0149	0.1262	0.0333	0.1223	0.0404	0.0016
21	rs113220497	43990726	0.93	0.375229593708928	0.83	1.83951206400975	0.0498654486147287	0.186258923627492	0.0039	0.0106	0.0777	0.0133	0.0455	0.0142	0.0141	0.0267	0.0017	0.0408	0.0422	0.1392	0.0016	0.0516	0.1259	0.0138	0.015	0.0026	0.0011	0.0144	0.0149	0.1262	0.0333	0.1225	0.0404	0.0016
21	rs62213023	43995327	0.93	0.375229593708928	0.82	1.96025180480106	0.0489376719141511	0.176253736723342	0.0039	0.0106	0.0776	0.0133	0.0457	0.0142	0.014	0.0266	0.0017	0.0407	0.0422	0.1394	0.0016	0.0516	0.1257	0.0137	0.0149	0.0026	0.0011	0.0144	0.015	0.1262	0.0333	0.1225	0.0406	0.0016
21	rs13049624	44005002	0.93	0.375229593708928	0.82	1.96025180480106	0.0459604737042774	0.193653270935827	0.0039	0.0107	0.0776	0.0133	0.0459	0.0141	0.014	0.0265	0.0017	0.0406	0.0422	0.1395	0.0016	0.0516	0.1254	0.0137	0.0148	0.0027	0.0011	0.0145	0.0151	0.1261	0.0333	0.1226	0.0408	0.0016
21	rs370295	44011316	0.93	0.375229593708928	0.82	1.96025180480106	0.0437051318149966	0.194480879875135	0.0039	0.0107	0.0774	0.0132	0.046	0.0141	0.014	0.0265	0.0017	0.0406	0.0422	0.1396	0.0016	0.0516	0.1253	0.0136	0.0148	0.0027	0.0011	0.0146	0.0151	0.1261	0.0333	0.1227	0.0409	0.0016
21	rs379236	44012601	0.93	0.375229593708928	0.82	1.96025180480106	0.0446101502432638	0.195102369144182	0.0039	0.0107	0.0774	0.0132	0.046	0.014	0.014	0.0265	0.0017	0.0406	0.0421	0.1396	0.0016	0.0516	0.1252	0.0136	0.0148	0.0027	0.0011	0.0146	0.0151	0.1262	0.0332	0.1227	0.0409	0.0016
21	rs113733401	44013599	0.93	0.375229593708928	0.82	1.96025180480106	0.0453740182278427	0.190046572713624	0.0039	0.0107	0.0774	0.0133	0.046	0.014	0.014	0.0265	0.0017	0.0406	0.0421	0.1396	0.0016	0.0516	0.1253	0.0136	0.0148	0.0027	0.0011	0.0146	0.0152	0.1261	0.0332	0.1227	0.041	0.0016
21	rs1788421	44022258	0.94	0.331738599837001	0.82	1.96025180480106	0.0561059312020242	0.194170386651712	0.0038	0.0109	0.0773	0.0133	0.0452	0.0136	0.0143	0.0257	0.0018	0.0401	0.0416	0.1432	0.0015	0.0508	0.1253	0.013	0.0143	0.0032	0.0012	0.0148	0.0163	0.126	0.0328	0.1233	0.0401	0.0016
21	rs112779919	44024054	0.95	0.291843936447983	0.82	1.96025180480106	0.078009783253956	0.204399081077955	0.0037	0.0109	0.0774	0.0132	0.0448	0.0134	0.0141	0.0253	0.0017	0.0399	0.0416	0.145	0.0014	0.0504	0.1256	0.0124	0.0139	0.0034	0.0014	0.0152	0.0169	0.1257	0.0325	0.124	0.0396	0.0016
21	rs11701162	44026143	0.95	0.291843936447983	0.81	2.0855174679881	0.120975892625724	0.223093750891437	0.0037	0.0109	0.0775	0.0131	0.0443	0.0131	0.0138	0.0249	0.0016	0.0397	0.0413	0.1468	0.0014	0.0501	0.126	0.0119	0.0135	0.0035	0.0017	0.0156	0.0175	0.1254	0.0325	0.1246	0.0392	0.0015
21	rs73229517	44026562	0.96	0.255413023536062	0.81	2.0855174679881	0.130889968744511	0.22875138966079	0.0037	0.0109	0.0774	0.0131	0.0443	0.0131	0.0139	0.0248	0.0016	0.0396	0.0413	0.147	0.0014	0.05	0.1261	0.0118	0.0135	0.0035	0.0017	0.0157	0.0176	0.1253	0.0324	0.1248	0.0392	0.0015
21	rs62213042	44027626	0.96	0.255413023536062	0.81	2.0855174679881	0.146653496592268	0.244320530869722	0.0037	0.011	0.0772	0.0132	0.0442	0.013	0.0139	0.0247	0.0016	0.0396	0.0412	0.1474	0.0014	0.05	0.1261	0.0117	0.0134	0.0035	0.0018	0.0157	0.0177	0.1252	0.0324	0.1249	0.039	0.0014
21	rs380422	44032983	0.96	0.255413023536062	0.82	1.96025180480106	0.219524090682521	0.36066958952465	0.0038	0.0112	0.0772	0.0136	0.0439	0.0124	0.0134	0.0249	0.0016	0.0398	0.0402	0.1522	0.0013	0.0496	0.1251	0.0111	0.0127	0.0033	0.0019	0.0164	0.019	0.1241	0.0322	0.1244	0.0387	0.0013
21	rs375886	44038248	0.95	0.291843936447983	0.82	1.96025180480106	0.282914727663843	0.443258249131736	0.0038	0.0112	0.0775	0.0136	0.0438	0.0123	0.0132	0.0248	0.0015	0.0398	0.0399	0.1528	0.0012	0.0503	0.1255	0.0109	0.0125	0.0033	0.0019	0.0165	0.0192	0.1243	0.0321	0.1242	0.0382	0.0012
21	rs11910362	44042101	0.95	0.291843936447983	0.82	1.96025180480106	0.321057795535256	0.460343720140596	0.0038	0.0112	0.0774	0.0137	0.0438	0.0122	0.0133	0.0246	0.0015	0.0399	0.0397	0.153	0.0012	0.0501	0.1259	0.0109	0.0125	0.0032	0.0019	0.0164	0.0193	0.1241	0.0321	0.1245	0.038	0.0012
21	rs4920125	44043925	0.95	0.291843936447983	0.82	1.96025180480106	0.331902479394321	0.489144996435761	0.0039	0.0112	0.0773	0.0137	0.0438	0.0122	0.0133	0.0247	0.0015	0.0399	0.0395	0.153	0.0012	0.0501	0.126	0.0109	0.0125	0.0033	0.0019	0.0163	0.0193	0.1242	0.032	0.1245	0.038	0.0012
21	rs372142	44046262	0.95	0.291843936447983	0.82	1.96025180480106	0.307779762276881	0.474890495003461	0.0039	0.0112	0.0778	0.0136	0.0438	0.0123	0.0133	0.0247	0.0015	0.0399	0.0397	0.1531	0.0012	0.0501	0.1262	0.0109	0.0124	0.0033	0.0019	0.0163	0.0193	0.124	0.0317	0.1245	0.038	0.0012
21	rs434914	44047010	0.95	0.291843936447983	0.82	1.96025180480106	0.30232634797594	0.463431723938066	0.0039	0.0112	0.0779	0.0136	0.0438	0.0123	0.0133	0.0247	0.0015	0.0399	0.0397	0.1531	0.0012	0.05	0.1261	0.0108	0.0123	0.0033	0.0019	0.0163	0.0194	0.124	0.0317	0.1245	0.038	0.0012
21	rs4920126	44047806	0.95	0.291843936447983	0.82	1.96025180480106	0.310699405867734	0.497338866831502	0.0039	0.0112	0.0781	0.0135	0.0438	0.0122	0.0132	0.0246	0.0015	0.0399	0.0396	0.153	0.0012	0.0499	0.1263	0.0107	0.0122	0.0033	0.0019	0.0165	0.0195	0.1242	0.0315	0.1246	0.0379	0.0012
21	rs75622321	44053107	0.95	0.291843936447983	0.82	1.96025180480106	0.372666619341738	0.535190432221631	0.0039	0.0113	0.0781	0.0134	0.0435	0.0121	0.0131	0.0243	0.0016	0.0403	0.0395	0.1533	0.0012	0.0497	0.1265	0.0105	0.0119	0.0032	0.0018	0.0166	0.0199	0.1249	0.031	0.1248	0.0379	0.0011
21	rs73229527	44053167	0.95	0.291843936447983	0.82	1.96025180480106	0.374358556171456	0.536584961050928	0.0039	0.0113	0.0781	0.0134	0.0435	0.0121	0.0131	0.0243	0.0016	0.0403	0.0395	0.1534	0.0012	0.0497	0.1265	0.0105	0.0119	0.0032	0.0018	0.0166	0.0199	0.1248	0.031	0.1248	0.0379	0.0011
21	rs11702507	44057334	0.95	0.291843936447983	0.82	1.96025180480106	0.420520797303645	0.575280730199932	0.0039	0.0114	0.0782	0.0133	0.0436	0.012	0.013	0.0239	0.0016	0.0406	0.0395	0.1535	0.0012	0.0496	0.1265	0.0103	0.0117	0.0032	0.0018	0.0167	0.0201	0.1253	0.0307	0.1249	0.038	0.0011
21	rs4413240	44057708	0.95	0.291843936447983	0.82	1.96025180480106	0.422318759349073	0.584094828097733	0.0039	0.0114	0.0782	0.0133	0.0436	0.012	0.013	0.0239	0.0016	0.0406	0.0395	0.1536	0.0012	0.0496	0.1265	0.0103	0.0117	0.0032	0.0018	0.0167	0.0202	0.1253	0.0308	0.1249	0.038	0.0011
21	rs62213057	44060047	0.95	0.291843936447983	0.82	1.96025180480106	0.432951395068936	0.592226481577122	0.0039	0.0114	0.0782	0.0133	0.0435	0.012	0.0129	0.0239	0.0016	0.0406	0.0394	0.1537	0.0012	0.0496	0.1264	0.0103	0.0117	0.0032	0.0017	0.0167	0.0203	0.1255	0.0306	0.125	0.0381	0.0011
21	rs855261	44062703	0.95	0.291843936447983	0.82	1.96025180480106	0.439026791515566	0.594943012054691	0.0039	0.0114	0.0781	0.0133	0.0435	0.0119	0.0129	0.0239	0.0016	0.0405	0.0393	0.1538	0.0012	0.0496	0.1261	0.0103	0.0117	0.0032	0.0017	0.0168	0.0204	0.1258	0.0306	0.1251	0.0382	0.0011
21	rs386325	44064509	0.95	0.291843936447983	0.82	1.96025180480106	0.43406895052908	0.563249930789998	0.0039	0.0114	0.0781	0.0132	0.0435	0.0119	0.0129	0.0238	0.0016	0.0405	0.0393	0.1539	0.0012	0.0496	0.126	0.0103	0.0117	0.0031	0.0017	0.0168	0.0205	0.1259	0.0305	0.1251	0.0382	0.0011
21	rs112431560	44064958	0.95	0.291843936447983	0.82	1.96025180480106	0.430661934205373	0.548755164033312	0.0039	0.0114	0.0781	0.0132	0.0435	0.0119	0.0129	0.0238	0.0016	0.0405	0.0393	0.1539	0.0012	0.0496	0.1261	0.0103	0.0117	0.0031	0.0017	0.0168	0.0205	0.1258	0.0305	0.125	0.0382	0.0011
21	rs228032	44069098	0.95	0.291843936447983	0.82	1.96025180480106	0.461316072094807	0.547072509429064	0.0039	0.0114	0.078	0.0132	0.0434	0.0117	0.0128	0.0237	0.0016	0.0405	0.0392	0.1544	0.0012	0.0495	0.1266	0.0102	0.0117	0.0031	0.0017	0.0168	0.0206	0.1258	0.0303	0.1247	0.0382	0.0011
21	rs228038	44071939	0.95	0.291843936447983	0.83	1.83951206400975	0.506617062615366	0.580963543196476	0.0038	0.0114	0.078	0.0129	0.0434	0.0116	0.0127	0.0235	0.0017	0.0404	0.039	0.1548	0.0013	0.0495	0.127	0.0101	0.0117	0.0031	0.0016	0.0168	0.0208	0.126	0.03	0.1251	0.0381	0.0011
21	rs228040	44072476	0.96	0.255413023536062	0.83	1.83951206400975	0.561585832522884	0.585661989431361	0.0038	0.0114	0.0781	0.0128	0.0432	0.0113	0.0126	0.0232	0.0018	0.0403	0.0389	0.1556	0.0012	0.0493	0.1276	0.01	0.0116	0.003	0.0016	0.0168	0.0209	0.1264	0.0298	0.1256	0.0377	0.001
21	rs113193240	44075337	0.96	0.255413023536062	0.84	1.72327082949054	0.686382440782695	0.567913365876304	0.0039	0.0115	0.0782	0.0125	0.0431	0.0112	0.0124	0.023	0.0019	0.0403	0.0392	0.1563	0.0013	0.0493	0.1283	0.0095	0.0114	0.0029	0.0015	0.0168	0.0212	0.126	0.0295	0.1264	0.037	0.0011
21	rs36098823	44075537	0.96	0.255413023536062	0.84	1.72327082949054	0.671407903695917	0.543571080796144	0.004	0.0115	0.0782	0.0125	0.043	0.0112	0.0123	0.023	0.0019	0.0403	0.0392	0.1563	0.0014	0.0493	0.1283	0.0095	0.0114	0.0029	0.0013	0.0168	0.0212	0.126	0.0296	0.1264	0.037	0.0011
21	rs73377801	44075778	0.96	0.255413023536062	0.84	1.72327082949054	0.670540179332115	0.539795793591803	0.0039	0.0115	0.0782	0.0124	0.043	0.0111	0.0123	0.023	0.0019	0.0403	0.0392	0.1564	0.0014	0.0493	0.1284	0.0095	0.0114	0.0029	0.0013	0.0168	0.0212	0.126	0.0296	0.1264	0.037	0.0011
21	rs2269126	44077148	0.96	0.255413023536062	0.84	1.72327082949054	0.649225614323695	0.507492265991354	0.004	0.0114	0.0783	0.0124	0.0428	0.0112	0.0123	0.023	0.0018	0.0402	0.039	0.1568	0.0013	0.0493	0.1283	0.0094	0.0113	0.0028	0.0013	0.0168	0.0213	0.1261	0.0297	0.1264	0.0371	0.0011
21	rs71320536	44080009	0.96	0.255413023536062	0.85	1.61149868637791	0.616762354477781	0.551141102077706	0.0041	0.0112	0.0788	0.0124	0.0423	0.0112	0.0121	0.0232	0.0018	0.0401	0.0386	0.1575	0.0013	0.0493	0.1285	0.0094	0.0111	0.0028	0.0013	0.0168	0.0215	0.1258	0.0298	0.1264	0.0369	0.0011
21	rs2895935	44083603	0.96	0.255413023536062	0.85	1.61149868637791	0.625419527339008	0.631829350274325	0.0041	0.011	0.0793	0.0124	0.042	0.0114	0.012	0.0231	0.0017	0.0398	0.0382	0.1583	0.0013	0.0495	0.1287	0.0092	0.011	0.0028	0.0012	0.0169	0.0216	0.1257	0.0298	0.1265	0.0368	0.0011
21	rs62215378	44087731	0.97	0.222305343836028	0.85	1.61149868637791	0.594951687952126	0.620535189305305	0.0042	0.0109	0.0797	0.0124	0.0416	0.0114	0.0119	0.0231	0.0018	0.0397	0.0379	0.1581	0.0014	0.0496	0.1286	0.0092	0.0109	0.003	0.0013	0.0167	0.0218	0.1259	0.0298	0.1266	0.0371	0.0011
21	rs71320537	44088683	0.97	0.222305343836028	0.85	1.61149868637791	0.56398698476704	0.611592099878833	0.0042	0.0108	0.0799	0.0123	0.0415	0.0113	0.0117	0.0231	0.0018	0.0398	0.0377	0.1582	0.0015	0.0495	0.1286	0.0092	0.0108	0.0031	0.0013	0.0167	0.0218	0.1258	0.0296	0.1268	0.0371	0.0011
21	rs3819902	44100015	0.97	0.222305343836028	0.85	1.61149868637791	0.543533797318153	0.627914431817207	0.0044	0.0105	0.0801	0.0122	0.0413	0.0114	0.0114	0.0233	0.0019	0.0403	0.0375	0.1589	0.0017	0.0497	0.1284	0.0092	0.0106	0.0034	0.0013	0.0168	0.0219	0.1244	0.0295	0.1273	0.037	0.0012
21	rs3819903	44100048	0.97	0.222305343836028	0.86	1.50416405558766	0.543533797318153	0.620101755297761	0.0044	0.0105	0.0801	0.0122	0.0413	0.0114	0.0114	0.0233	0.0019	0.0403	0.0375	0.1589	0.0017	0.0497	0.1284	0.0092	0.0106	0.0034	0.0013	0.0168	0.0219	0.1244	0.0295	0.1273	0.037	0.0012
21	rs2839570	44101127	0.97	0.222305343836028	0.86	1.50416405558766	0.54419014235113	0.582386351564877	0.0044	0.0105	0.0801	0.0122	0.0413	0.0113	0.0114	0.0233	0.0019	0.0403	0.0374	0.1589	0.0017	0.0497	0.1284	0.0092	0.0106	0.0034	0.0013	0.0168	0.022	0.1242	0.0295	0.1272	0.037	0.0012
21	rs57524259	44107299	0.97	0.222305343836028	0.86	1.50416405558766	0.542484423053521	0.607132093668212	0.0048	0.0107	0.0804	0.0123	0.041	0.0112	0.0116	0.0239	0.002	0.0399	0.0368	0.1595	0.0021	0.0499	0.1284	0.0096	0.0104	0.0036	0.0015	0.0171	0.0223	0.122	0.0288	0.1269	0.037	0.0013
21	rs13046735	44109676	0.97	0.222305343836028	0.86	1.50416405558766	0.545964140669021	0.595801481229939	0.0048	0.0107	0.0804	0.0123	0.0409	0.0113	0.0117	0.024	0.002	0.0399	0.0368	0.1596	0.0022	0.0499	0.1284	0.0097	0.0103	0.0037	0.0015	0.0172	0.0223	0.1219	0.0288	0.1268	0.037	0.0013
21	rs1878070	44123705	0.97	0.222305343836028	0.86	1.50416405558766	0.589078702060867	0.581817127510287	0.0049	0.0108	0.0804	0.0123	0.0408	0.0113	0.0118	0.024	0.0021	0.0398	0.0366	0.1598	0.0023	0.0499	0.1286	0.0097	0.0103	0.0038	0.0016	0.0173	0.0224	0.1211	0.0286	0.1266	0.037	0.0014
21	rs7278264	44140041	0.97	0.222305343836028	0.86	1.50416405558766	0.55368289564873	0.531012272562211	0.0052	0.0109	0.0803	0.0124	0.0405	0.0113	0.012	0.0239	0.0024	0.0391	0.0366	0.1602	0.003	0.0498	0.1284	0.0097	0.0102	0.0042	0.0022	0.0172	0.0219	0.1209	0.0283	0.1263	0.0366	0.0018
21	rs78583822	44144794	0.97	0.222305343836028	0.86	1.50416405558766	0.539015214146271	0.511347639239443	0.0053	0.0109	0.0803	0.0125	0.0405	0.0114	0.0121	0.0238	0.0024	0.0391	0.0366	0.1602	0.003	0.0497	0.1283	0.0098	0.0103	0.0043	0.0022	0.0172	0.0219	0.1208	0.0283	0.1261	0.0366	0.0018
21	rs2284963	44145135	0.97	0.222305343836028	0.86	1.50416405558766	0.529837114280832	0.495013734520578	0.0053	0.0109	0.0803	0.0125	0.0406	0.0114	0.0121	0.0238	0.0024	0.0391	0.0366	0.1602	0.003	0.0497	0.1283	0.0098	0.0104	0.0043	0.0022	0.0171	0.0219	0.1208	0.0283	0.1259	0.0367	0.0018
21	rs8127448	44145687	0.97	0.222305343836028	0.91	1.03277310349222	0.525825026012114	0.492554870984337	0.0053	0.0109	0.0803	0.0125	0.0406	0.0114	0.0121	0.0237	0.0024	0.0391	0.0366	0.1603	0.0031	0.0496	0.1282	0.0098	0.0103	0.0044	0.0022	0.0171	0.0219	0.1208	0.0282	0.1259	0.0368	0.0018
21	rs71320553	44150877	0.97	0.222305343836028	0.91	1.03277310349222	0.527829259314162	0.479087624282423	0.0053	0.0109	0.0802	0.0125	0.0406	0.0114	0.012	0.0237	0.0024	0.0391	0.0365	0.1603	0.0031	0.0496	0.1281	0.0098	0.0103	0.0045	0.0022	0.0171	0.0219	0.1208	0.0282	0.126	0.0369	0.0018
21	rs9979235	44156769	0.97	0.222305343836028	0.92	0.951254862179695	0.602089900669052	0.498981810524823	0.0054	0.011	0.0799	0.0123	0.0403	0.0112	0.0114	0.0237	0.0024	0.0391	0.0363	0.1609	0.0034	0.0497	0.1274	0.0099	0.0102	0.005	0.0023	0.017	0.022	0.121	0.028	0.1258	0.0375	0.0019
21	rs79320987	44157161	0.97	0.222305343836028	0.93	0.873875650440679	0.616831949011973	0.490917372843148	0.0054	0.011	0.0798	0.0123	0.0403	0.0112	0.0115	0.0237	0.0024	0.0391	0.0363	0.161	0.0034	0.0497	0.1271	0.01	0.0103	0.0051	0.0023	0.017	0.022	0.121	0.0279	0.1257	0.0375	0.0019
21	rs2839581	44158405	0.97	0.222305343836028	0.93	0.873875650440679	0.671769604644456	0.482886777417975	0.0054	0.0111	0.0795	0.0124	0.0401	0.0112	0.0116	0.0238	0.0024	0.0391	0.0362	0.1613	0.0036	0.0498	0.1263	0.0102	0.0104	0.0053	0.0025	0.017	0.022	0.121	0.0278	0.1255	0.0375	0.002
21	rs75905062	44158447	0.97	0.222305343836028	0.94	0.800578923638966	0.678295203440074	0.48275096000509	0.0055	0.0111	0.0795	0.0124	0.0401	0.0112	0.0117	0.0237	0.0024	0.0391	0.0361	0.1614	0.0036	0.0498	0.1263	0.0102	0.0104	0.0053	0.0025	0.017	0.022	0.121	0.0278	0.1255	0.0375	0.002
21	rs10451855	44161233	0.98	0.192372589028169	0.94	0.800578923638966	0.671118606092159	0.451913144428778	0.0056	0.0114	0.0793	0.0123	0.0404	0.0113	0.012	0.0242	0.0025	0.0391	0.0363	0.1615	0.004	0.0494	0.124	0.0107	0.0106	0.0057	0.0027	0.0172	0.0221	0.1206	0.0274	0.1249	0.0376	0.0021
21	rs77508366	44161369	0.98	0.192372589028169	0.93	0.873875650440679	0.676697437976033	0.447380437998086	0.0056	0.0114	0.0793	0.0123	0.0404	0.0113	0.012	0.0242	0.0025	0.0391	0.0363	0.1614	0.004	0.0493	0.124	0.0107	0.0106	0.0057	0.0027	0.0172	0.0221	0.1206	0.0274	0.1249	0.0376	0.0021
21	rs111497912	44168020	0.96	0.255413023536062	0.94	0.800578923638966	0.946684854751279	0.420180706623902	0.0061	0.012	0.079	0.0117	0.0408	0.0114	0.013	0.0241	0.0032	0.0386	0.0362	0.1614	0.0051	0.0475	0.1209	0.012	0.0114	0.0073	0.0031	0.0165	0.0213	0.1221	0.0267	0.1224	0.0386	0.0024
21	rs2839583	44168608	0.96	0.255413023536062	0.94	0.800578923638966	0.948279769141549	0.426477510138837	0.0061	0.012	0.079	0.0117	0.0409	0.0114	0.013	0.0242	0.0033	0.0385	0.0362	0.1614	0.0051	0.0474	0.1209	0.012	0.0114	0.0074	0.0031	0.0165	0.0213	0.1222	0.0267	0.1223	0.0386	0.0024
21	rs17115411	44168991	0.96	0.255413023536062	0.93	0.873875650440679	0.960741295324532	0.426083220514208	0.0061	0.012	0.079	0.0117	0.0409	0.0114	0.0131	0.0241	0.0033	0.0385	0.0362	0.1614	0.0051	0.0474	0.1208	0.012	0.0114	0.0074	0.0031	0.0165	0.0212	0.1222	0.0267	0.1224	0.0387	0.0024
21	rs2051402	44172809	0.96	0.255413023536062	0.94	0.800578923638966	0.985182613388148	0.413127217201754	0.0061	0.0121	0.0787	0.0116	0.0409	0.0114	0.0132	0.0241	0.0034	0.0385	0.0361	0.1616	0.0052	0.0473	0.1205	0.0122	0.0115	0.0074	0.0032	0.0162	0.021	0.1224	0.0264	0.1225	0.0389	0.0025
21	rs2269161	44175695	0.96	0.255413023536062	0.94	0.800578923638966	1.16497704524	0.428187232058917	0.0065	0.012	0.0776	0.0117	0.0408	0.0117	0.0138	0.0244	0.0037	0.0377	0.0355	0.1636	0.0055	0.0465	0.1192	0.013	0.0119	0.0079	0.0036	0.0158	0.0204	0.1224	0.0256	0.1222	0.0391	0.0029
21	rs3928097	44180736	0.96	0.255413023536062	0.94	0.800578923638966	1.20890565063056	0.436234219458286	0.0067	0.0122	0.0775	0.0118	0.0407	0.0119	0.0141	0.0245	0.0039	0.0372	0.0356	0.1647	0.0057	0.0464	0.1181	0.0134	0.0122	0.0081	0.0038	0.0154	0.02	0.1217	0.0254	0.1219	0.0394	0.0032
21	rs1547379	44180916	0.96	0.255413023536062	0.94	0.800578923638966	1.15650429577459	0.439411207310356	0.0067	0.0122	0.0775	0.0118	0.0407	0.0119	0.014	0.0245	0.0039	0.0372	0.0356	0.1649	0.0057	0.0464	0.1181	0.0133	0.0122	0.008	0.0038	0.0153	0.0199	0.1217	0.0254	0.1219	0.0396	0.0031
21	rs2269169	44182517	0.96	0.255413023536062	0.94	0.800578923638966	1.0642240627907	0.465852187383171	0.0068	0.0122	0.0777	0.0118	0.0404	0.0119	0.014	0.0246	0.0039	0.0372	0.0355	0.1643	0.0056	0.0464	0.1183	0.0134	0.0121	0.0079	0.0039	0.0153	0.0198	0.1217	0.0256	0.1218	0.0401	0.0032
21	rs7282501	44184380	0.96	0.255413023536062	0.94	0.800578923638966	1.05061655430652	0.465717630743578	0.0068	0.0122	0.0777	0.0118	0.0404	0.0119	0.0141	0.0246	0.0038	0.0372	0.0355	0.1643	0.0056	0.0464	0.1182	0.0134	0.0121	0.0079	0.0039	0.0153	0.0197	0.1217	0.0256	0.1218	0.0402	0.0032
21	rs74485808	44184483	0.96	0.255413023536062	0.94	0.800578923638966	1.08578712056347	0.465583084261449	0.0068	0.0122	0.0778	0.0118	0.0404	0.0119	0.0141	0.0246	0.0038	0.0372	0.0355	0.1643	0.0056	0.0464	0.1182	0.0134	0.0121	0.0079	0.0039	0.0153	0.0198	0.1217	0.0255	0.1218	0.0402	0.0031
21	rs9325640	44187337	0.96	0.255413023536062	0.94	0.800578923638966	1.08410181572383	0.445650545682155	0.0068	0.0122	0.0782	0.0118	0.0404	0.0118	0.0141	0.0246	0.0038	0.0372	0.0356	0.1643	0.0052	0.0464	0.1182	0.0134	0.0121	0.0079	0.0039	0.0151	0.0198	0.1218	0.0256	0.1218	0.0403	0.0031
21	rs35644966	44187799	0.96	0.255413023536062	0.94	0.800578923638966	1.0986830541813	0.447380437998086	0.0068	0.0122	0.0782	0.0118	0.0403	0.0118	0.0141	0.0246	0.0038	0.0372	0.0356	0.1644	0.0052	0.0464	0.1182	0.0134	0.0121	0.0079	0.0039	0.0151	0.0199	0.1218	0.0256	0.1219	0.0402	0.0031
21	rs35165997	44188633	0.96	0.255413023536062	0.94	0.800578923638966	1.10430501467356	0.44365672767458	0.0068	0.0122	0.0782	0.0118	0.0404	0.0118	0.0141	0.0245	0.0038	0.0373	0.0356	0.1643	0.0052	0.0462	0.1182	0.0134	0.0122	0.0079	0.0039	0.015	0.0198	0.1218	0.0256	0.1219	0.0403	0.0031
21	rs1045382	44189166	0.96	0.255413023536062	0.94	0.800578923638966	1.14379550672408	0.451779657269403	0.0068	0.0123	0.0782	0.0118	0.0401	0.0118	0.0141	0.0245	0.0039	0.0373	0.0356	0.1643	0.0051	0.0461	0.1182	0.0134	0.0122	0.0079	0.0039	0.0151	0.0198	0.1221	0.0254	0.1223	0.0402	0.0031
21	Affx-18091696	44189172	0.96	0.255413023536062	0.94	0.800578923638966	1.13728111392986	0.453382189754086	0.0068	0.0123	0.0782	0.0118	0.0401	0.0118	0.0141	0.0245	0.004	0.0373	0.0356	0.1642	0.0051	0.0461	0.1182	0.0134	0.0122	0.0079	0.0039	0.0151	0.0198	0.122	0.0254	0.1223	0.0402	0.0031
21	rs7281623	44190468	0.96	0.255413023536062	0.94	0.800578923638966	1.06677779921613	0.436631006227912	0.0067	0.0122	0.0783	0.0118	0.0401	0.0119	0.0141	0.0245	0.004	0.0373	0.0356	0.1642	0.0052	0.0462	0.118	0.0135	0.0122	0.0078	0.004	0.015	0.0197	0.1219	0.0254	0.1222	0.0403	0.0031
21	rs75225742	44190901	0.96	0.255413023536062	0.94	0.800578923638966	1.04650435305306	0.421490453415777	0.0067	0.0122	0.0783	0.0118	0.0401	0.0119	0.0141	0.0244	0.004	0.0373	0.0355	0.1642	0.0052	0.0462	0.118	0.0136	0.0122	0.0078	0.004	0.015	0.0197	0.1219	0.0254	0.1222	0.0404	0.0032
21	rs9981362	44192024	0.96	0.255413023536062	0.94	0.800578923638966	0.999470401963141	0.438351527967846	0.0068	0.0123	0.0783	0.0118	0.04	0.0121	0.0143	0.0241	0.0041	0.0374	0.0354	0.1642	0.0053	0.046	0.1177	0.0139	0.0124	0.0077	0.004	0.0149	0.0193	0.1219	0.0251	0.1221	0.0407	0.0032
21	rs2068769	44195804	0.96	0.255413023536062	0.94	0.800578923638966	0.726185004582354	0.442461577657479	0.0072	0.0119	0.0783	0.0117	0.0396	0.0128	0.0158	0.023	0.0041	0.0373	0.0346	0.168	0.0049	0.0453	0.116	0.0154	0.0136	0.0071	0.0042	0.0142	0.0167	0.1205	0.0234	0.1236	0.0426	0.0033
21	rs967445	44196394	0.96	0.255413023536062	0.94	0.800578923638966	0.677278247694614	0.440471568273894	0.0073	0.0118	0.0786	0.0117	0.0394	0.013	0.016	0.023	0.0041	0.0371	0.0344	0.1686	0.0049	0.0453	0.1159	0.0156	0.0138	0.007	0.0042	0.014	0.0164	0.1206	0.0232	0.1234	0.0429	0.0034
21	rs9975052	44197992	0.96	0.255413023536062	0.94	0.800578923638966	0.632019011985616	0.440604161254861	0.0074	0.0119	0.0786	0.0118	0.0396	0.0131	0.0161	0.0231	0.0041	0.0371	0.0342	0.1685	0.0049	0.0453	0.1156	0.0157	0.0139	0.0069	0.0041	0.0139	0.016	0.1204	0.023	0.1236	0.0431	0.0034
21	rs9976865	44200954	0.96	0.255413023536062	0.94	0.800578923638966	0.620595403540775	0.557328260954936	0.0073	0.0119	0.079	0.0119	0.0392	0.0138	0.0163	0.0231	0.0039	0.0373	0.0341	0.1704	0.0049	0.0432	0.115	0.0161	0.0142	0.0068	0.0041	0.0138	0.0154	0.1207	0.0228	0.1235	0.0434	0.0034
21	rs12483164	44201769	0.96	0.255413023536062	0.94	0.800578923638966	0.605604731543276	0.582671013901817	0.0072	0.0119	0.079	0.012	0.0394	0.0139	0.0164	0.0231	0.0039	0.0374	0.0341	0.1702	0.0048	0.0431	0.1152	0.0161	0.0143	0.0068	0.0041	0.0138	0.0153	0.1206	0.0228	0.1234	0.0432	0.0035
21	rs7283656	44202023	0.96	0.255413023536062	0.94	0.800578923638966	0.581132128507898	0.588228611350256	0.0072	0.0118	0.0789	0.012	0.0393	0.014	0.0165	0.0231	0.0039	0.0374	0.034	0.1705	0.0048	0.0431	0.1152	0.0161	0.0144	0.0068	0.004	0.0138	0.0153	0.1207	0.0227	0.1232	0.0433	0.0035
21	rs7275470	44203087	0.95	0.291843936447983	0.95	0.731303845289611	0.469599729669362	0.623281924074698	0.0071	0.0118	0.0788	0.0121	0.0395	0.0143	0.0168	0.0229	0.0038	0.0377	0.0336	0.1719	0.0047	0.0431	0.1154	0.0165	0.0148	0.0063	0.0039	0.0135	0.0148	0.1209	0.0223	0.1226	0.0431	0.0035
21	rs2401098	44203738	0.95	0.291843936447983	0.95	0.731303845289611	0.408898722466982	0.612312179052066	0.0071	0.0118	0.0793	0.0122	0.0395	0.0146	0.017	0.0229	0.0037	0.0378	0.0334	0.172	0.0047	0.0429	0.1152	0.0167	0.0151	0.0061	0.0038	0.0135	0.0146	0.1205	0.0221	0.1227	0.0431	0.0034
21	rs77092371	44206694	0.96	0.255413023536062	0.95	0.731303845289611	0.255224749386467	0.492008882964021	0.0068	0.0118	0.0799	0.0127	0.0398	0.0151	0.0174	0.0231	0.0033	0.0378	0.0334	0.1715	0.0044	0.0429	0.1143	0.017	0.0155	0.0055	0.0035	0.0133	0.014	0.1205	0.0222	0.1231	0.0434	0.0032
21	rs1001542	44207289	0.96	0.255413023536062	0.95	0.731303845289611	0.234375152534806	0.478274530352537	0.0068	0.0117	0.08	0.0128	0.0399	0.0152	0.0175	0.0231	0.0032	0.0378	0.0334	0.1714	0.0043	0.043	0.1142	0.017	0.0156	0.0054	0.0035	0.0133	0.0139	0.1205	0.0222	0.1232	0.0435	0.0032
21	rs12482896	44210786	0.96	0.255413023536062	0.95	0.731303845289611	0.155393096267347	0.44698107442655	0.0064	0.0117	0.0808	0.0132	0.0403	0.0157	0.0179	0.0234	0.0028	0.038	0.0334	0.1708	0.0039	0.0431	0.1132	0.0173	0.0161	0.0048	0.0032	0.0132	0.0137	0.1204	0.0222	0.1234	0.0438	0.0029
21	rs73231634	44214942	0.95	0.291843936447983	0.96	0.665984986819169	0.124218105533415	0.458734739358722	0.0064	0.0116	0.0814	0.0134	0.0405	0.0163	0.0183	0.0232	0.0024	0.0384	0.0335	0.1702	0.0037	0.043	0.1123	0.0176	0.0163	0.0044	0.0029	0.0131	0.0133	0.1204	0.0222	0.1238	0.0441	0.0027
21	rs34307614	44215609	0.96	0.255413023536062	0.95	0.731303845289611	0.112557071559419	0.44272709247883	0.0063	0.0116	0.0815	0.0135	0.0405	0.0164	0.0184	0.0231	0.0024	0.0385	0.0335	0.1702	0.0037	0.043	0.1123	0.0178	0.0164	0.0042	0.0028	0.013	0.0133	0.1203	0.0222	0.1238	0.0442	0.0027
21	rs13050221	44217083	0.96	0.255413023536062	0.95	0.731303845289611	0.100610602284591	0.43649873326301	0.0063	0.0116	0.0814	0.0136	0.0406	0.0168	0.0185	0.0232	0.0023	0.0386	0.0336	0.1698	0.0036	0.043	0.1122	0.0179	0.0165	0.0039	0.0027	0.013	0.0132	0.1204	0.0221	0.124	0.0442	0.0026
21	rs7279872	44217494	0.96	0.255413023536062	0.95	0.731303845289611	0.0998625344230713	0.44751358018524	0.0063	0.0116	0.0814	0.0136	0.0406	0.0168	0.0185	0.0232	0.0022	0.0387	0.0336	0.1698	0.0036	0.043	0.1123	0.018	0.0165	0.0038	0.0027	0.013	0.0132	0.1203	0.0221	0.124	0.0442	0.0026
21	rs17178611	44229685	0.95	0.291843936447983	0.96	0.665984986819169	0.0800284878519312	0.423457137301792	0.0064	0.0115	0.0815	0.0138	0.0407	0.0177	0.0186	0.023	0.0021	0.039	0.0338	0.1688	0.0033	0.043	0.1121	0.0184	0.0169	0.0033	0.0025	0.013	0.013	0.12	0.022	0.1243	0.0443	0.0024
21	rs6586351	44239062	0.95	0.291843936447983	0.96	0.665984986819169	0.0795596889439196	0.424375768382391	0.0065	0.0114	0.0817	0.0139	0.0407	0.018	0.0187	0.023	0.0021	0.0392	0.0338	0.1684	0.0031	0.043	0.112	0.0186	0.0171	0.003	0.0025	0.013	0.013	0.1198	0.022	0.1244	0.0443	0.0024
21	rs112978626	44251944	0.95	0.291843936447983	0.96	0.665984986819169	0.0778778459962153	0.450178624323977	0.0065	0.0114	0.0817	0.014	0.0407	0.0183	0.0188	0.023	0.0021	0.0392	0.0338	0.1683	0.003	0.043	0.1117	0.0187	0.0173	0.003	0.0024	0.013	0.0129	0.1198	0.022	0.1243	0.0442	0.0024
21	rs12627373	44256836	0.95	0.291843936447983	0.96	0.665984986819169	0.0802075432842139	0.460075454014075	0.0065	0.0114	0.0817	0.014	0.0407	0.0184	0.0188	0.023	0.0021	0.0392	0.0338	0.1683	0.003	0.043	0.1117	0.0188	0.0173	0.003	0.0024	0.013	0.0129	0.1198	0.0221	0.1243	0.0442	0.0024
21	Affx-36539766	44260961	0.95	0.291843936447983	0.96	0.665984986819169	0.0813324641777969	0.463700501400909	0.0065	0.0114	0.0817	0.014	0.0407	0.0184	0.0188	0.023	0.0021	0.0393	0.0338	0.1682	0.003	0.043	0.1117	0.0188	0.0173	0.003	0.0024	0.013	0.0129	0.1198	0.0221	0.1243	0.0441	0.0024
21	rs66838220	44261313	0.95	0.291843936447983	0.96	0.665984986819169	0.0813776700872142	0.46598675417781	0.0065	0.0114	0.0817	0.014	0.0408	0.0184	0.0188	0.023	0.0021	0.0393	0.0338	0.1683	0.0029	0.043	0.1117	0.0188	0.0173	0.003	0.0024	0.013	0.0129	0.1198	0.0221	0.1243	0.0441	0.0024
21	rs3746936	44264597	0.95	0.291843936447983	0.96	0.665984986819169	0.0826271454495018	0.480714883228163	0.0065	0.0114	0.0817	0.014	0.0407	0.0184	0.0188	0.023	0.0021	0.0393	0.0338	0.1682	0.0029	0.043	0.1117	0.0188	0.0173	0.003	0.0024	0.013	0.0129	0.1198	0.0221	0.1243	0.0441	0.0024
21	rs111345321	44265585	0.95	0.291843936447983	0.96	0.665984986819169	0.0826043188838564	0.483701888811307	0.0065	0.0114	0.0817	0.014	0.0407	0.0184	0.0188	0.023	0.0021	0.0393	0.0338	0.1682	0.0029	0.043	0.1117	0.0188	0.0173	0.003	0.0024	0.013	0.0129	0.1198	0.0221	0.1243	0.0441	0.0024
21	rs6586250	44270229	0.95	0.291843936447983	0.96	0.665984986819169	0.0823307147011249	0.472187762703132	0.0065	0.0114	0.0818	0.0141	0.0407	0.0185	0.0188	0.023	0.0021	0.0393	0.0338	0.1681	0.0029	0.043	0.1116	0.0188	0.0174	0.0031	0.0024	0.013	0.0129	0.1198	0.0221	0.1242	0.044	0.0025
21	rs15736	44273858	0.95	0.291843936447983	0.96	0.665984986819169	0.096501562770021	0.488599981162082	0.0065	0.0114	0.0817	0.0138	0.0407	0.0183	0.0184	0.0229	0.0022	0.0396	0.0339	0.1676	0.0031	0.0431	0.1113	0.0187	0.0173	0.0031	0.0024	0.0131	0.0129	0.1197	0.0221	0.1243	0.0448	0.0027
21	rs463183	44276083	0.95	0.291843936447983	0.96	0.665984986819169	0.0948480790930166	0.494467049626395	0.0065	0.0114	0.0817	0.0138	0.0407	0.0183	0.0184	0.0229	0.0022	0.0396	0.0339	0.1675	0.0031	0.0431	0.1113	0.0187	0.0173	0.0031	0.0024	0.0131	0.0129	0.1197	0.0221	0.1243	0.0448	0.0026
21	rs71320565	44276307	0.95	0.291843936447983	0.95	0.731303845289611	0.0923279766995612	0.479765475437379	0.0065	0.0114	0.0818	0.0138	0.0407	0.0184	0.0184	0.0229	0.0022	0.0396	0.0339	0.1674	0.0031	0.0431	0.1113	0.0187	0.0173	0.0031	0.0024	0.013	0.0128	0.1198	0.0222	0.1243	0.0448	0.0026
21	rs76883271	44276469	0.95	0.291843936447983	0.95	0.731303845289611	0.0914974391790658	0.473538627921663	0.0065	0.0114	0.0818	0.0138	0.0407	0.0184	0.0185	0.0229	0.0021	0.0396	0.0339	0.1674	0.0032	0.0431	0.1112	0.0187	0.0173	0.0031	0.0024	0.013	0.0128	0.1197	0.0222	0.1243	0.0447	0.0026
21	rs73231697	44280280	0.95	0.291843936447983	0.94	0.800578923638966	0.0886039592612383	0.482072020876729	0.0064	0.0114	0.082	0.0138	0.0407	0.0184	0.0187	0.0229	0.0021	0.0395	0.034	0.1674	0.0032	0.043	0.1112	0.0187	0.0174	0.0031	0.0024	0.013	0.0128	0.1196	0.0222	0.1245	0.0447	0.0026
21	rs75648438	44284397	0.95	0.291843936447983	0.94	0.800578923638966	0.0890342296540916	0.492827923171108	0.0064	0.0114	0.082	0.0138	0.0407	0.0184	0.0187	0.0229	0.0021	0.0395	0.034	0.1674	0.0032	0.043	0.1111	0.0187	0.0174	0.0031	0.0024	0.013	0.0128	0.1196	0.0222	0.1245	0.0447	0.0025
21	rs77819891	44288412	0.95	0.291843936447983	0.94	0.800578923638966	0.0755921790267823	0.456591736073712	0.0064	0.0114	0.0823	0.0139	0.0407	0.0184	0.0189	0.0229	0.002	0.0394	0.034	0.1676	0.0032	0.0429	0.1111	0.0187	0.0175	0.0031	0.0023	0.013	0.0127	0.1195	0.0222	0.1245	0.0446	0.0024
21	rs2839593	44293590	0.95	0.291843936447983	0.94	0.800578923638966	0.0742844433251328	0.463297350503454	0.0063	0.0114	0.0823	0.0139	0.0406	0.0184	0.019	0.0229	0.002	0.0394	0.034	0.1676	0.0032	0.0429	0.1111	0.0187	0.0176	0.0031	0.0023	0.013	0.0127	0.1195	0.0221	0.1245	0.0446	0.0024
21	rs2248490	44293744	0.95	0.291843936447983	0.93	0.873875650440679	0.0742844433251328	0.463297350503454	0.0063	0.0114	0.0823	0.0139	0.0406	0.0184	0.019	0.0229	0.002	0.0394	0.034	0.1676	0.0032	0.0429	0.1111	0.0187	0.0176	0.0031	0.0023	0.013	0.0127	0.1195	0.0221	0.1245	0.0446	0.0024
21	rs13052246	44307602	0.95	0.291843936447983	0.93	0.873875650440679	0.0728440052941019	0.467063653826791	0.0063	0.0114	0.0825	0.0139	0.0406	0.0184	0.019	0.0229	0.002	0.0394	0.034	0.1676	0.0032	0.0429	0.1111	0.0187	0.0176	0.0031	0.0023	0.013	0.0127	0.1195	0.0221	0.1245	0.0446	0.0024
21	rs9974287	44317003	0.95	0.291843936447983	0.93	0.873875650440679	0.0694449326640147	0.46598675417781	0.0063	0.0114	0.0825	0.0139	0.0407	0.0185	0.019	0.0229	0.002	0.0395	0.034	0.1676	0.0032	0.043	0.111	0.0187	0.0176	0.0031	0.0023	0.013	0.0126	0.1194	0.0221	0.1245	0.0447	0.0023
21	rs2839601	44317381	0.95	0.291843936447983	0.93	0.873875650440679	0.0687331683397283	0.464238178633021	0.0063	0.0114	0.0825	0.0139	0.0407	0.0185	0.019	0.0229	0.002	0.0395	0.034	0.1676	0.0032	0.0431	0.111	0.0187	0.0176	0.0031	0.0023	0.013	0.0126	0.1194	0.0221	0.1244	0.0448	0.0023
21	rs4148974	44323720	0.95	0.291843936447983	0.93	0.873875650440679	0.0714218108109934	0.483701888811307	0.0063	0.0114	0.0825	0.0139	0.0406	0.0185	0.0191	0.0229	0.002	0.0394	0.034	0.1676	0.0032	0.0431	0.111	0.0187	0.0176	0.0031	0.0024	0.013	0.0126	0.1194	0.0222	0.1244	0.0447	0.0023
21	rs61746238	44324329	0.95	0.291843936447983	0.93	0.873875650440679	0.0726757427047694	0.486013293769899	0.0063	0.0114	0.0825	0.0139	0.0406	0.0185	0.019	0.0229	0.002	0.0394	0.034	0.1676	0.0032	0.0431	0.111	0.0187	0.0176	0.0031	0.0024	0.013	0.0126	0.1194	0.0221	0.1245	0.0447	0.0023
21	rs10595	44324365	0.95	0.291843936447983	0.93	0.873875650440679	0.0727177846855311	0.486421483203512	0.0063	0.0114	0.0825	0.0139	0.0406	0.0185	0.019	0.0229	0.002	0.0394	0.034	0.1676	0.0032	0.0431	0.111	0.0187	0.0176	0.0031	0.0024	0.013	0.0126	0.1194	0.0221	0.1245	0.0447	0.0023
21	rs2839603	44324506	0.95	0.291843936447983	0.92	0.951254862179695	0.0722771304144287	0.487374268005868	0.0063	0.0114	0.0826	0.0139	0.0406	0.0185	0.0191	0.0229	0.002	0.0394	0.034	0.1675	0.0032	0.0431	0.111	0.0187	0.0176	0.0031	0.0024	0.013	0.0126	0.1194	0.0221	0.1245	0.0447	0.0023
21	rs73233326	44325381	0.95	0.291843936447983	0.92	0.951254862179695	0.073181288105159	0.488055122055751	0.0063	0.0114	0.0826	0.0139	0.0406	0.0185	0.0191	0.0229	0.002	0.0394	0.034	0.1675	0.0032	0.0431	0.111	0.0187	0.0176	0.0031	0.0024	0.013	0.0126	0.1194	0.0221	0.1245	0.0447	0.0023
21	rs8134542	44325525	0.95	0.291843936447983	0.92	0.951254862179695	0.0734560747079395	0.489281274638219	0.0063	0.0114	0.0826	0.0139	0.0406	0.0185	0.0191	0.0229	0.002	0.0394	0.034	0.1675	0.0032	0.0431	0.111	0.0187	0.0176	0.0031	0.0024	0.013	0.0126	0.1194	0.0221	0.1245	0.0447	0.0023
21	rs17113549	44328060	0.95	0.291843936447983	0.92	0.951254862179695	0.0668651030667458	0.441797975992036	0.0064	0.0113	0.0825	0.0139	0.0405	0.0185	0.0191	0.0229	0.002	0.0395	0.0341	0.1674	0.0032	0.0431	0.111	0.0187	0.0176	0.0031	0.0024	0.013	0.0125	0.1194	0.0222	0.1245	0.0448	0.0023
21	rs11702815	44329625	0.95	0.291843936447983	0.92	0.951254862179695	0.0646015105372477	0.436366471005598	0.0064	0.0113	0.0825	0.0139	0.0405	0.0185	0.019	0.0229	0.002	0.0395	0.0341	0.1674	0.0032	0.043	0.111	0.0187	0.0176	0.0031	0.0024	0.013	0.0125	0.1194	0.0222	0.1245	0.0447	0.0023
21	rs1893598	44333656	0.95	0.291843936447983	0.92	0.951254862179695	0.0645820510867486	0.448179448481778	0.0064	0.0113	0.0825	0.0139	0.0405	0.0185	0.019	0.0228	0.002	0.0395	0.0341	0.1674	0.0032	0.043	0.111	0.0187	0.0176	0.0031	0.0024	0.0131	0.0124	0.1194	0.0222	0.1245	0.0447	0.0023
21	rs2097006	44337912	0.95	0.291843936447983	0.92	0.951254862179695	0.0615556812176727	0.434912293615256	0.0064	0.0112	0.0825	0.0139	0.0405	0.0186	0.019	0.0228	0.002	0.0395	0.0341	0.1675	0.0032	0.043	0.1109	0.0187	0.0176	0.0031	0.0024	0.0131	0.0124	0.1193	0.0222	0.1246	0.0447	0.0023
21	rs13047817	44342365	0.95	0.291843936447983	0.92	0.951254862179695	0.0620471224114175	0.43504443791788	0.0064	0.0112	0.0825	0.0139	0.0405	0.0186	0.0191	0.0228	0.002	0.0395	0.0341	0.1674	0.0032	0.043	0.111	0.0187	0.0177	0.0031	0.0024	0.0131	0.0124	0.1193	0.0222	0.1246	0.0447	0.0023
21	rs6586266	44345686	0.95	0.291843936447983	0.92	0.951254862179695	0.0632294478267291	0.437557216572994	0.0064	0.0112	0.0825	0.0138	0.0404	0.0186	0.0191	0.0228	0.002	0.0395	0.0341	0.1675	0.0032	0.043	0.1109	0.0187	0.0177	0.0031	0.0024	0.0131	0.0124	0.1194	0.0222	0.1246	0.0448	0.0023
21	rs9637299	44360107	0.96	0.255413023536062	0.92	0.951254862179695	0.0873210739927227	0.394349922762874	0.0063	0.0114	0.0823	0.0151	0.0409	0.0188	0.0193	0.0221	0.0019	0.0393	0.0342	0.1654	0.0025	0.0424	0.1091	0.0192	0.0194	0.0032	0.0018	0.0131	0.0125	0.1192	0.022	0.1281	0.044	0.0021
21	rs8130781	44361310	0.96	0.255413023536062	0.91	1.03277310349222	0.087913525356915	0.405846948868144	0.0063	0.0115	0.0823	0.0151	0.0409	0.0188	0.0193	0.0221	0.0019	0.0393	0.0342	0.1651	0.0025	0.0424	0.109	0.0192	0.0195	0.0032	0.0018	0.0131	0.0125	0.1192	0.022	0.1283	0.0439	0.0021
21	rs34272003	44361836	0.96	0.255413023536062	0.91	1.03277310349222	0.0883178466354102	0.38677881933423	0.0063	0.0114	0.0824	0.0151	0.041	0.0188	0.0193	0.0221	0.0019	0.0393	0.0341	0.1651	0.0025	0.0424	0.109	0.0192	0.0194	0.0032	0.0018	0.0131	0.0124	0.1192	0.022	0.1283	0.0439	0.0021
21	rs75544951	44361963	0.96	0.255413023536062	0.91	1.03277310349222	0.0881512187508171	0.381031769424645	0.0063	0.0114	0.0824	0.0151	0.041	0.0188	0.0193	0.0221	0.0019	0.0393	0.0341	0.1651	0.0025	0.0424	0.109	0.0192	0.0194	0.0032	0.0018	0.0131	0.0124	0.1192	0.022	0.1283	0.0439	0.0021
21	rs6586271	44362642	0.96	0.255413023536062	0.91	1.03277310349222	0.0890821191001917	0.380522083691807	0.0063	0.0114	0.0824	0.0152	0.041	0.0188	0.0193	0.0221	0.0019	0.0393	0.0341	0.1651	0.0025	0.0424	0.109	0.0192	0.0194	0.0032	0.0018	0.0131	0.0124	0.1192	0.0219	0.1283	0.044	0.0021
21	rs2401144	44379258	0.96	0.255413023536062	0.91	1.03277310349222	0.109724202390748	0.428187232058917	0.0062	0.0114	0.0833	0.0156	0.0412	0.0189	0.0195	0.0218	0.002	0.0392	0.0335	0.1635	0.0024	0.0424	0.1085	0.0195	0.0193	0.0034	0.0017	0.0131	0.0121	0.1189	0.0215	0.1298	0.0442	0.0022
21	rs234697	44379846	0.96	0.255413023536062	0.91	1.03277310349222	0.110681829698412	0.434515925151015	0.0062	0.0114	0.0833	0.0156	0.0412	0.0189	0.0195	0.0218	0.002	0.0392	0.0335	0.1635	0.0024	0.0424	0.1085	0.0195	0.0193	0.0035	0.0017	0.0131	0.0121	0.1189	0.0215	0.1298	0.0442	0.0022
21	rs2839607	44382826	0.96	0.255413023536062	0.91	1.03277310349222	0.10461519096689	0.407663700213299	0.0062	0.0114	0.0834	0.0157	0.0412	0.0189	0.0196	0.0218	0.002	0.0391	0.0334	0.1633	0.0024	0.0423	0.1084	0.0195	0.0193	0.0035	0.0017	0.0137	0.0121	0.1188	0.0214	0.1298	0.0441	0.0022
21	rs62219460	44406999	0.96	0.255413023536062	0.91	1.03277310349222	0.107177709032559	0.419002878192097	0.0062	0.0114	0.0836	0.0159	0.0411	0.0194	0.02	0.0218	0.0021	0.0394	0.0335	0.1622	0.0025	0.0423	0.1079	0.0197	0.0195	0.0036	0.0017	0.0138	0.0121	0.1186	0.0213	0.1297	0.0441	0.0022
21	rs112597462	44409189	0.96	0.255413023536062	0.91	1.03277310349222	0.107177709032559	0.419264540475035	0.0062	0.0114	0.0836	0.0159	0.0411	0.0194	0.02	0.0218	0.0021	0.0394	0.0335	0.1622	0.0025	0.0423	0.1079	0.0197	0.0195	0.0036	0.0017	0.0138	0.0121	0.1186	0.0213	0.1297	0.0441	0.0022
21	rs452142	44412809	0.96	0.255413023536062	0.91	1.03277310349222	0.107231504474097	0.420704473035851	0.0062	0.0114	0.0836	0.0159	0.0411	0.0194	0.02	0.0218	0.0021	0.0394	0.0335	0.1622	0.0025	0.0423	0.1079	0.0197	0.0195	0.0036	0.0017	0.0138	0.0121	0.1186	0.0212	0.1297	0.0441	0.0022
21	rs75994231	44424444	0.96	0.255413023536062	0.91	1.03277310349222	0.107689441562236	0.419526246986788	0.0062	0.0114	0.0836	0.0159	0.0411	0.0194	0.02	0.0218	0.0021	0.0394	0.0335	0.1621	0.0025	0.0423	0.1079	0.0197	0.0195	0.0036	0.0017	0.0138	0.0121	0.1186	0.0211	0.1297	0.0441	0.0022
21	rs234774	44425201	0.96	0.255413023536062	0.91	1.03277310349222	0.107716416707817	0.420704473035851	0.0062	0.0114	0.0836	0.0159	0.0411	0.0194	0.02	0.0218	0.0021	0.0394	0.0335	0.1621	0.0025	0.0423	0.1079	0.0197	0.0195	0.0036	0.0017	0.0138	0.012	0.1186	0.0211	0.1297	0.0441	0.0022
21	rs2839619	44436177	0.96	0.255413023536062	0.91	1.03277310349222	0.104033366588612	0.420049792609365	0.0062	0.0114	0.0836	0.0159	0.0412	0.0195	0.02	0.0219	0.0021	0.0396	0.0336	0.1615	0.0026	0.0423	0.1079	0.0198	0.0196	0.0036	0.0017	0.0139	0.012	0.1186	0.0211	0.1297	0.0441	0.0023
21	rs234720	44445292	0.96	0.255413023536062	0.91	1.03277310349222	0.105119300632397	0.418348916129328	0.0062	0.0114	0.0835	0.0159	0.0412	0.0195	0.0201	0.0219	0.0021	0.0396	0.0336	0.1613	0.0027	0.0423	0.1078	0.0198	0.0196	0.0036	0.0017	0.0139	0.012	0.1185	0.0211	0.1296	0.0441	0.0023
21	rs2839627	44448718	0.96	0.255413023536062	0.91	1.03277310349222	0.103875037490147	0.415996947968664	0.0062	0.0114	0.0835	0.016	0.0412	0.0196	0.0201	0.0219	0.0021	0.0397	0.0336	0.1612	0.0027	0.0423	0.1078	0.0198	0.0196	0.0037	0.0017	0.0139	0.012	0.1184	0.021	0.1294	0.0441	0.0023
21	rs74748949	44449304	0.96	0.255413023536062	0.92	0.951254862179695	0.106667486889427	0.410783281547667	0.0062	0.0114	0.0835	0.016	0.0412	0.0196	0.0202	0.0219	0.0021	0.0397	0.0336	0.1612	0.0027	0.0423	0.1078	0.0198	0.0196	0.0037	0.0018	0.0139	0.012	0.1184	0.0209	0.1294	0.0441	0.0023
21	rs77500449	44458025	0.97	0.222305343836028	0.92	0.951254862179695	0.120310614468174	0.4314803187659	0.0062	0.0114	0.0835	0.0161	0.0413	0.0197	0.0204	0.022	0.0022	0.0398	0.0337	0.1607	0.0028	0.0423	0.1075	0.0199	0.0197	0.0038	0.0018	0.014	0.012	0.1183	0.0204	0.1294	0.044	0.0024
21	rs76763999	44460411	0.97	0.222305343836028	0.92	0.951254862179695	0.120310614468174	0.4314803187659	0.0062	0.0114	0.0835	0.0161	0.0413	0.0197	0.0204	0.022	0.0022	0.0398	0.0337	0.1607	0.0028	0.0423	0.1075	0.0199	0.0197	0.0038	0.0018	0.014	0.012	0.1183	0.0204	0.1294	0.044	0.0024
21	rs455545	44461213	0.97	0.222305343836028	0.92	0.951254862179695	0.120310614468174	0.4314803187659	0.0062	0.0114	0.0835	0.0161	0.0413	0.0197	0.0204	0.022	0.0022	0.0398	0.0337	0.1607	0.0028	0.0423	0.1075	0.0199	0.0197	0.0038	0.0018	0.014	0.012	0.1183	0.0204	0.1294	0.044	0.0024
21	rs466791	44469954	0.97	0.222305343836028	0.92	0.951254862179695	0.065559747380754	0.398860376355069	0.0064	0.0112	0.0827	0.0172	0.0411	0.021	0.0213	0.0227	0.0028	0.0408	0.034	0.1576	0.0031	0.0422	0.1062	0.021	0.0203	0.004	0.0023	0.0142	0.0117	0.1176	0.021	0.1259	0.044	0.0028
21	rs2839631	44470086	0.97	0.222305343836028	0.92	0.951254862179695	0.0652654255367443	0.39898945401888	0.0064	0.0112	0.0827	0.0172	0.0411	0.021	0.0213	0.0227	0.0028	0.0408	0.034	0.1576	0.0031	0.0423	0.1062	0.021	0.0203	0.004	0.0023	0.0142	0.0117	0.1176	0.021	0.1259	0.044	0.0028
21	rs706209	44473425	0.97	0.222305343836028	0.91	1.03277310349222	0.0620850324628535	0.400022488922671	0.0065	0.0112	0.0826	0.0175	0.0411	0.0209	0.0212	0.0227	0.0028	0.0407	0.034	0.1574	0.0031	0.0422	0.1063	0.021	0.0203	0.004	0.0023	0.0142	0.0117	0.1176	0.0211	0.1257	0.0439	0.0028
21	rs706208	44473446	0.97	0.222305343836028	0.91	1.03277310349222	0.0620850324628535	0.400151669941544	0.0065	0.0112	0.0826	0.0175	0.0411	0.0209	0.0212	0.0227	0.0028	0.0407	0.034	0.1574	0.0031	0.0422	0.1063	0.021	0.0203	0.004	0.0023	0.0142	0.0117	0.1176	0.0211	0.1257	0.0439	0.0028
21	rs1005585	44477033	0.97	0.222305343836028	0.91	1.03277310349222	0.0578792885587148	0.402220124138369	0.0065	0.0112	0.0825	0.0175	0.0411	0.0209	0.0213	0.0226	0.0029	0.0407	0.034	0.1571	0.0031	0.0425	0.1063	0.0211	0.0203	0.0041	0.0023	0.0142	0.0116	0.1177	0.0213	0.1254	0.0441	0.0028
21	rs76942167	44480979	0.97	0.222305343836028	0.91	1.03277310349222	0.0578611920322298	0.413518225962656	0.0065	0.0112	0.0824	0.0175	0.0412	0.021	0.0214	0.0225	0.0029	0.0407	0.0339	0.1569	0.0031	0.0426	0.1062	0.0211	0.0203	0.0042	0.0023	0.0142	0.0116	0.1177	0.0213	0.1251	0.0441	0.003
21	rs12329764	44483248	0.97	0.222305343836028	0.91	1.03277310349222	0.0563189293742314	0.415474777347755	0.0065	0.0112	0.0823	0.0175	0.0412	0.021	0.0214	0.0224	0.0029	0.0407	0.0339	0.1568	0.0032	0.0426	0.1062	0.0212	0.0203	0.0042	0.0023	0.0142	0.0116	0.1178	0.0214	0.1249	0.0442	0.003
21	rs112219271	44483508	0.97	0.222305343836028	0.91	1.03277310349222	0.0566394357453083	0.41651929660244	0.0065	0.0112	0.0823	0.0175	0.0412	0.021	0.0214	0.0224	0.0029	0.0407	0.0339	0.1567	0.0032	0.0426	0.1062	0.0212	0.0203	0.0042	0.0023	0.0143	0.0116	0.1178	0.0213	0.1249	0.0442	0.003
21	rs2849728	44487454	0.97	0.222305343836028	0.91	1.03277310349222	0.0602825473039444	0.426477510138837	0.0065	0.0112	0.0824	0.0175	0.0412	0.021	0.0214	0.0224	0.0029	0.0407	0.0339	0.156	0.0032	0.0427	0.1061	0.0213	0.0203	0.0042	0.0023	0.0143	0.0116	0.1178	0.0214	0.1254	0.0442	0.003
21	rs234715	44488395	0.97	0.222305343836028	0.91	1.03277310349222	0.0603755613601403	0.432271666213105	0.0066	0.0112	0.0823	0.0175	0.0413	0.0209	0.0214	0.0223	0.0029	0.0407	0.0339	0.1561	0.0032	0.0426	0.1062	0.0212	0.0203	0.0042	0.0023	0.0143	0.0116	0.1177	0.0214	0.1255	0.0443	0.003
21	rs79067607	44489524	0.97	0.222305343836028	0.91	1.03277310349222	0.0610855722356237	0.441532609535004	0.0066	0.0112	0.0824	0.0175	0.0412	0.0209	0.0214	0.0223	0.0029	0.0407	0.0339	0.1561	0.0032	0.0426	0.1062	0.0212	0.0203	0.0042	0.0023	0.0143	0.0116	0.1176	0.0214	0.1254	0.0443	0.003
21	rs71322506	44491293	0.97	0.222305343836028	0.91	1.03277310349222	0.0631527245673196	0.469758737588602	0.0066	0.0112	0.0823	0.0176	0.0412	0.021	0.0215	0.0224	0.0029	0.0407	0.034	0.1558	0.0032	0.0426	0.1061	0.0213	0.0203	0.0042	0.0023	0.0143	0.0116	0.1175	0.0215	0.1253	0.0444	0.003
21	rs4919959	44500164	0.97	0.222305343836028	0.91	1.03277310349222	0.0522281287806694	0.459404968286183	0.0068	0.0112	0.0815	0.018	0.041	0.0216	0.0221	0.0228	0.003	0.0412	0.0346	0.1536	0.0034	0.0426	0.1058	0.022	0.0207	0.0043	0.0022	0.0147	0.0115	0.116	0.0219	0.124	0.0446	0.0031
21	rs28360502	44501787	0.97	0.222305343836028	0.91	1.03277310349222	0.0492943680470149	0.459673131778485	0.0068	0.0112	0.0814	0.0181	0.0408	0.0218	0.0222	0.0229	0.003	0.0412	0.0347	0.1532	0.0035	0.0426	0.1058	0.0222	0.0208	0.0043	0.0022	0.0148	0.0114	0.1157	0.0221	0.1238	0.0447	0.0032
21	rs73372399	44502816	0.97	0.222305343836028	0.92	0.951254862179695	0.0453125836933188	0.468949788004581	0.0069	0.0111	0.0813	0.0183	0.0408	0.0221	0.0225	0.023	0.003	0.0411	0.0349	0.1532	0.0035	0.0427	0.1059	0.0225	0.021	0.0043	0.0022	0.0149	0.0114	0.1148	0.0222	0.1232	0.0445	0.0032
21	rs8127036	44503173	0.97	0.222305343836028	0.93	0.873875650440679	0.0427389262761226	0.47299816147789	0.0069	0.0111	0.0812	0.0184	0.0408	0.0222	0.0225	0.023	0.003	0.0411	0.0349	0.1532	0.0035	0.0427	0.106	0.0226	0.0211	0.0043	0.0022	0.0149	0.0114	0.1144	0.0223	0.123	0.0445	0.0032
21	rs234783	44503243	0.97	0.222305343836028	0.93	0.873875650440679	0.042768435840751	0.475025736722958	0.0069	0.0111	0.0812	0.0184	0.0406	0.0222	0.0226	0.023	0.003	0.0412	0.035	0.1532	0.0035	0.0428	0.1059	0.0226	0.0212	0.0043	0.0022	0.0149	0.0113	0.1144	0.0223	0.1229	0.0446	0.0032
21	rs59602964	44503300	0.97	0.222305343836028	0.95	0.731303845289611	0.0643488380682789	0.605407720328788	0.0069	0.0112	0.081	0.0184	0.0406	0.0223	0.0228	0.023	0.003	0.0412	0.0351	0.1527	0.0035	0.0428	0.1058	0.0227	0.0213	0.0042	0.0022	0.0149	0.0114	0.114	0.0223	0.1228	0.0447	0.0031
21	rs234784	44503434	0.97	0.222305343836028	0.95	0.731303845289611	0.0863080065205623	0.675997974977906	0.0069	0.0113	0.0803	0.0186	0.0407	0.0226	0.0232	0.0232	0.003	0.0412	0.0355	0.1519	0.0035	0.043	0.1056	0.0228	0.0216	0.0042	0.0022	0.0151	0.0115	0.1129	0.0224	0.1224	0.0449	0.0031
21	rs11203174	44508894	0.97	0.222305343836028	0.95	0.731303845289611	0.0149277751825597	0.379757912824782	0.007	0.0116	0.0795	0.0207	0.0424	0.0246	0.0254	0.0241	0.0026	0.0428	0.0374	0.1417	0.0034	0.0482	0.0957	0.0253	0.0241	0.0035	0.0036	0.0156	0.012	0.114	0.0272	0.11	0.0484	0.0026
21	rs117627258	44512726	0.97	0.222305343836028	0.95	0.731303845289611	0.014671630363291	0.376324473020099	0.007	0.0116	0.0796	0.0209	0.0425	0.0248	0.0256	0.0243	0.0026	0.0431	0.0382	0.1417	0.0034	0.0486	0.0945	0.0252	0.0246	0.0035	0.0036	0.0155	0.0119	0.1136	0.0274	0.1097	0.0481	0.0025
21	rs3188479	44514488	0.97	0.222305343836028	0.96	0.665984986819169	0.0143171613727412	0.373533333279944	0.007	0.0116	0.0796	0.0209	0.0425	0.0248	0.0256	0.0244	0.0025	0.0431	0.0382	0.1416	0.0034	0.0486	0.0945	0.0252	0.0246	0.0035	0.0036	0.0155	0.0119	0.1136	0.0274	0.1097	0.0482	0.0025
21	rs1788488	44524070	0.97	0.222305343836028	0.97	0.604552021827049	0.0142161008429067	0.356535279177838	0.0071	0.0116	0.0796	0.0209	0.0425	0.0247	0.0256	0.0244	0.0025	0.043	0.0383	0.1416	0.0035	0.0487	0.0943	0.0252	0.0246	0.0035	0.0036	0.0155	0.0119	0.1136	0.0274	0.1095	0.0482	0.0025
21	rs1888523	44525219	0.97	0.222305343836028	0.97	0.604552021827049	0.0146166781972164	0.354161096644246	0.0071	0.0116	0.0796	0.0209	0.0425	0.0247	0.0256	0.0244	0.0025	0.043	0.0383	0.1416	0.0035	0.0487	0.0943	0.0252	0.0246	0.0035	0.0036	0.0155	0.0119	0.1135	0.0274	0.1095	0.0482	0.0025
21	rs78269027	44525262	0.97	0.222305343836028	0.98	0.546929419532092	0.0145208787972233	0.352788644729555	0.0071	0.0116	0.0796	0.0209	0.0425	0.0247	0.0256	0.0244	0.0025	0.043	0.0383	0.1416	0.0035	0.0487	0.0943	0.0252	0.0246	0.0035	0.0036	0.0156	0.0119	0.1135	0.0275	0.1095	0.0482	0.0025
21	rs77909915	44536776	0.97	0.222305343836028	0.98	0.546929419532092	0.0189779708355221	0.4002808624299	0.007	0.0115	0.0795	0.0209	0.0424	0.0247	0.0258	0.0246	0.0024	0.0432	0.0386	0.1412	0.0035	0.049	0.0941	0.0255	0.0248	0.0035	0.0036	0.0155	0.012	0.1128	0.0274	0.1092	0.0483	0.0025
21	rs9983641	44548519	0.97	0.222305343836028	0.98	0.546929419532092	0.0291581185022408	0.407663700213299	0.007	0.0112	0.0792	0.0212	0.0422	0.0248	0.0262	0.025	0.0021	0.0435	0.0393	0.1404	0.0035	0.0497	0.0936	0.0262	0.0254	0.0034	0.0037	0.0156	0.0121	0.1112	0.0274	0.1086	0.0484	0.0024
21	rs73906452	44559520	0.97	0.222305343836028	0.98	0.546929419532092	0.0407790927352043	0.408702839108237	0.0071	0.0111	0.0792	0.0214	0.0422	0.0248	0.0265	0.0252	0.0019	0.0439	0.0398	0.1399	0.0035	0.05	0.0931	0.0265	0.0256	0.0035	0.0037	0.0156	0.0122	0.1104	0.0275	0.1082	0.0487	0.0022
21	rs11701964	44560459	0.97	0.222305343836028	0.98	0.546929419532092	0.0385510932741297	0.394221260866929	0.0071	0.0111	0.0793	0.0214	0.0422	0.0248	0.0265	0.0255	0.0019	0.0439	0.0399	0.1399	0.0034	0.0498	0.093	0.0266	0.0256	0.0035	0.0037	0.0156	0.0122	0.1104	0.0276	0.1081	0.0487	0.0022
21	rs9982687	44563563	0.97	0.222305343836028	0.98	0.546929419532092	0.043885124189004	0.414691855576725	0.0071	0.0111	0.0793	0.0214	0.0421	0.0248	0.0265	0.0255	0.0019	0.0441	0.04	0.1396	0.0034	0.0499	0.093	0.0266	0.0256	0.0035	0.0037	0.0156	0.0122	0.1103	0.0276	0.1081	0.0488	0.0022
21	rs2839638	44564105	0.97	0.222305343836028	0.99	0.493036143459036	0.0436901552318172	0.409482667189685	0.0071	0.0111	0.0792	0.0214	0.0421	0.0248	0.0265	0.0255	0.0019	0.0441	0.04	0.1395	0.0034	0.0499	0.0929	0.0266	0.0256	0.0035	0.0037	0.0156	0.0123	0.1103	0.0276	0.1081	0.0487	0.0022
21	rs17768290	44565581	0.97	0.222305343836028	0.99	0.493036143459036	0.0451745629423747	0.420966422415988	0.0071	0.0111	0.0791	0.0214	0.0421	0.0248	0.0265	0.0255	0.0019	0.0441	0.04	0.1394	0.0034	0.05	0.0929	0.0267	0.0256	0.0035	0.0037	0.0156	0.0123	0.1103	0.0277	0.108	0.0488	0.0022
21	rs9978825	44569153	0.97	0.222305343836028	0.99	0.493036143459036	0.0442466247713101	0.382051712386311	0.0069	0.011	0.0788	0.0218	0.042	0.0253	0.027	0.0258	0.0018	0.0442	0.0403	0.1372	0.0033	0.0508	0.0921	0.0273	0.0261	0.0034	0.0035	0.0161	0.0127	0.1093	0.0281	0.1075	0.0493	0.002
21	rs76189090	44569367	0.97	0.222305343836028	0.99	0.493036143459036	0.043645246500642	0.381924177883476	0.0069	0.011	0.0787	0.0218	0.0419	0.0253	0.027	0.0257	0.0018	0.0442	0.0404	0.137	0.0032	0.051	0.0919	0.0273	0.0261	0.0034	0.0035	0.0162	0.0127	0.1093	0.0282	0.1075	0.0494	0.0021
21	rs2839639	44569554	0.97	0.222305343836028	0.99	0.493036143459036	0.0379904956253918	0.382817168902082	0.0069	0.0109	0.0787	0.0218	0.0419	0.0253	0.027	0.0257	0.0018	0.0443	0.0402	0.1369	0.0031	0.0512	0.0918	0.0274	0.0262	0.0034	0.0034	0.0163	0.0127	0.1093	0.0283	0.1074	0.0494	0.0021
21	rs9980126	44571239	0.97	0.222305343836028	0.99	0.493036143459036	0.0431384816724645	0.425689029137624	0.0068	0.0109	0.0787	0.022	0.0417	0.0255	0.0272	0.0258	0.0018	0.0444	0.0404	0.1366	0.0032	0.0514	0.0913	0.0278	0.0264	0.0034	0.0033	0.016	0.0127	0.1091	0.0284	0.1073	0.0492	0.0021
21	rs73374280	44577142	0.97	0.222305343836028	0.99	0.493036143459036	0.0553998175508941	0.49638112222445	0.0067	0.0109	0.0786	0.022	0.0419	0.0257	0.0274	0.0259	0.0018	0.0448	0.0406	0.1363	0.0032	0.0517	0.0909	0.0281	0.0265	0.0035	0.0033	0.0156	0.0126	0.1089	0.0284	0.1069	0.0491	0.0022
21	rs56358930	44577453	0.97	0.222305343836028	0.99	0.493036143459036	0.055206681212623	0.500351985246147	0.0068	0.0109	0.0785	0.022	0.0419	0.0257	0.0275	0.0259	0.0018	0.0448	0.0406	0.1363	0.0032	0.0517	0.0908	0.0281	0.0265	0.0035	0.0033	0.0156	0.0126	0.1089	0.0284	0.1068	0.0491	0.0022
21	rs117908513	44578447	0.97	0.222305343836028	0.99	0.493036143459036	0.0636139847938236	0.552545784052689	0.0068	0.0108	0.0785	0.0221	0.0421	0.0258	0.0276	0.0258	0.0018	0.0448	0.0406	0.1362	0.0032	0.0517	0.0905	0.0283	0.0266	0.0035	0.0033	0.0156	0.0124	0.1087	0.0285	0.1067	0.0492	0.0021
21	rs8127377	44582440	0.97	0.222305343836028	0.99	0.493036143459036	0.070552480777409	0.66702137917035	0.0067	0.0106	0.0783	0.0225	0.0425	0.0262	0.0281	0.0256	0.0019	0.0451	0.0411	0.1358	0.0032	0.0521	0.0894	0.0291	0.027	0.0035	0.0032	0.0159	0.012	0.1075	0.0287	0.106	0.0496	0.0021
21	rs36067897	44585615	0.97	0.222305343836028	0.99	0.493036143459036	0.0639613812037192	0.752836250935614	0.0069	0.0104	0.0781	0.0227	0.0428	0.0266	0.0283	0.0256	0.002	0.045	0.0414	0.1354	0.0031	0.0524	0.0892	0.0294	0.0273	0.0035	0.003	0.016	0.0121	0.1062	0.029	0.1051	0.0496	0.0021
21	rs77809795	44587470	0.98	0.192372589028169	0.99	0.493036143459036	0.0616688618011779	0.786052097290542	0.007	0.0103	0.0784	0.0229	0.0429	0.0269	0.0285	0.0256	0.002	0.0451	0.0415	0.1348	0.0032	0.0525	0.0892	0.0295	0.0275	0.0034	0.0029	0.0159	0.0121	0.1058	0.0291	0.1047	0.0497	0.002
21	rs79545821	44588634	0.98	0.192372589028169	0.99	0.493036143459036	0.0579879466990439	0.804841401128172	0.007	0.0103	0.0786	0.023	0.043	0.027	0.0285	0.0256	0.002	0.0452	0.0416	0.1346	0.0032	0.0525	0.089	0.0295	0.0276	0.0034	0.0028	0.0159	0.0121	0.1056	0.0292	0.1044	0.0497	0.002
21	rs872331	44589215	0.98	0.192372589028169	1	0.442785362986439	0.0632102612602941	0.851676426757715	0.007	0.0103	0.0787	0.023	0.0431	0.027	0.0287	0.0254	0.002	0.0452	0.0419	0.1344	0.0032	0.0525	0.0892	0.0295	0.0276	0.0035	0.0028	0.0159	0.0121	0.1055	0.029	0.1042	0.0496	0.002
21	rs3788061	44591122	0.98	0.192372589028169	0.99	0.493036143459036	0.0729071688588048	0.869224637793109	0.0072	0.0105	0.0786	0.0234	0.0431	0.0269	0.0292	0.0258	0.0022	0.0456	0.0423	0.1334	0.0033	0.0522	0.0884	0.0295	0.0278	0.0035	0.0026	0.016	0.0121	0.1045	0.0291	0.1041	0.0496	0.0022
21	rs13046065	44593733	0.98	0.192372589028169	0.99	0.493036143459036	0.0918876897782508	0.867824297777804	0.0074	0.0111	0.0784	0.0239	0.0433	0.0274	0.03	0.0266	0.0023	0.0459	0.0433	0.1312	0.0037	0.0525	0.0871	0.0294	0.0281	0.0033	0.0023	0.0162	0.0122	0.103	0.0298	0.1029	0.0499	0.0021
21	rs4481082	44594702	0.99	0.165458971998582	0.98	0.546929419532092	0.149665106572002	0.91301827664713	0.0074	0.011	0.0797	0.0236	0.0435	0.0275	0.03	0.0267	0.0023	0.046	0.0436	0.131	0.0036	0.0526	0.0863	0.0291	0.0281	0.0033	0.0023	0.0161	0.0123	0.1024	0.0301	0.1022	0.05	0.0021
21	rs112873909	44596949	0.98	0.192372589028169	0.98	0.546929419532092	0.278403221957934	1.02303633223596	0.0075	0.0117	0.0809	0.0232	0.0447	0.0279	0.0305	0.0268	0.0025	0.0465	0.0444	0.13	0.0035	0.053	0.0852	0.0283	0.0282	0.0033	0.0021	0.0163	0.0124	0.101	0.0303	0.1006	0.05	0.002
21	rs11701225	44598827	0.98	0.192372589028169	0.98	0.546929419532092	0.537186673143633	1.14044838475036	0.0075	0.0125	0.0821	0.0231	0.0457	0.028	0.0303	0.0272	0.0024	0.0472	0.0451	0.1294	0.0033	0.0528	0.0838	0.0271	0.0278	0.0033	0.0018	0.0165	0.0126	0.1009	0.0305	0.0996	0.0501	0.0018
21	rs17179141	44601086	0.98	0.192372589028169	0.97	0.604552021827049	0.488125815775337	1.17234520959701	0.0075	0.0123	0.0823	0.0231	0.046	0.028	0.0303	0.0273	0.0024	0.0474	0.0452	0.1292	0.0033	0.053	0.0837	0.027	0.0277	0.0033	0.0017	0.0165	0.0127	0.1007	0.0305	0.0995	0.0502	0.0018
21	rs11702241	44601895	0.98	0.192372589028169	0.97	0.604552021827049	0.466180104381573	1.16328621321036	0.0075	0.0123	0.0823	0.0231	0.046	0.028	0.0304	0.0273	0.0024	0.0474	0.0452	0.1292	0.0033	0.053	0.0836	0.027	0.0277	0.0032	0.0018	0.0165	0.0127	0.1007	0.0305	0.0995	0.0502	0.0018
21	rs7278568	44602524	0.98	0.192372589028169	0.97	0.604552021827049	0.465022642346721	1.19546090575066	0.0074	0.0123	0.0823	0.0231	0.046	0.028	0.0304	0.0273	0.0024	0.0474	0.0453	0.1292	0.0033	0.053	0.0836	0.027	0.0277	0.0033	0.0018	0.0165	0.0127	0.1007	0.0305	0.0995	0.0503	0.0018
21	rs28669314	44608339	0.98	0.192372589028169	0.97	0.604552021827049	0.507505834301999	1.19496472827004	0.0074	0.0123	0.0822	0.0232	0.0463	0.028	0.0306	0.0272	0.0023	0.0475	0.0453	0.1289	0.0033	0.0527	0.0837	0.0269	0.0277	0.0033	0.0018	0.0164	0.0127	0.1008	0.0308	0.0991	0.0504	0.0018
21	rs35262822	44616883	0.98	0.192372589028169	0.97	0.604552021827049	0.533538416237687	1.20920292318333	0.0076	0.0123	0.082	0.0228	0.0467	0.0278	0.0305	0.0273	0.0022	0.0478	0.0457	0.1285	0.0034	0.0524	0.0841	0.0267	0.0274	0.0033	0.0016	0.0166	0.0128	0.1003	0.0308	0.0993	0.0507	0.0019
21	rs13046255	44617110	0.98	0.192372589028169	0.97	0.604552021827049	0.524082357140183	1.23028323292321	0.0076	0.0124	0.0819	0.0227	0.0467	0.0278	0.0304	0.0273	0.0022	0.0478	0.0458	0.1284	0.0034	0.0524	0.0839	0.0267	0.0273	0.0033	0.0016	0.0166	0.0128	0.1003	0.0308	0.0993	0.0511	0.0019
21	rs76893618	44620264	0.97	0.222305343836028	0.97	0.604552021827049	0.529901944053118	1.25159372457047	0.0076	0.0124	0.0818	0.0227	0.0467	0.0278	0.0304	0.0273	0.0023	0.0479	0.0458	0.1284	0.0034	0.0522	0.0841	0.0266	0.0273	0.0033	0.0016	0.0167	0.0128	0.1004	0.0308	0.0994	0.0511	0.0019
21	rs7275225	44621414	0.97	0.222305343836028	0.97	0.604552021827049	0.51100465830386	1.21699682392585	0.0076	0.0124	0.0818	0.0226	0.0468	0.0277	0.0305	0.0273	0.0023	0.0479	0.0458	0.1284	0.0034	0.0522	0.0841	0.0265	0.0273	0.0033	0.0016	0.0167	0.0128	0.1004	0.0308	0.0994	0.0511	0.0019
21	rs2839654	44628741	0.98	0.192372589028169	0.97	0.604552021827049	0.464718280354725	0.996583592614322	0.0075	0.0128	0.0809	0.0223	0.0475	0.0272	0.0302	0.0279	0.0022	0.0482	0.0455	0.129	0.0034	0.052	0.0858	0.0257	0.027	0.0032	0.0016	0.0168	0.0128	0.1004	0.0309	0.0998	0.0504	0.0019
21	rs115557929	44629340	0.98	0.192372589028169	0.97	0.604552021827049	0.463866584079381	1.00794996622463	0.0075	0.0128	0.0808	0.0223	0.0475	0.0272	0.0302	0.0279	0.0022	0.0482	0.0455	0.129	0.0034	0.0521	0.0858	0.0257	0.027	0.0032	0.0016	0.0168	0.0128	0.1004	0.0309	0.0998	0.0504	0.0019
21	rs28453926	44629718	0.98	0.192372589028169	0.97	0.604552021827049	0.464170673794732	1.00794996622463	0.0075	0.0128	0.0808	0.0224	0.0475	0.0272	0.0302	0.0279	0.0022	0.0482	0.0455	0.129	0.0034	0.0521	0.0858	0.0257	0.027	0.0032	0.0016	0.0168	0.0128	0.1004	0.0309	0.0998	0.0504	0.0019
21	rs28414144	44630654	0.98	0.192372589028169	0.97	0.604552021827049	0.463319467720697	1.01292050883484	0.0075	0.0128	0.0808	0.0223	0.0475	0.0272	0.0301	0.0279	0.0022	0.0482	0.0455	0.129	0.0034	0.0521	0.0859	0.0257	0.0269	0.0032	0.0016	0.0168	0.0128	0.1004	0.0309	0.0998	0.0504	0.0019
21	rs7280617	44700912	0.97	0.222305343836028	0.97	0.604552021827049	0.883238132104932	1.07341183719283	0.0074	0.0138	0.0817	0.0206	0.049	0.0248	0.0275	0.0284	0.002	0.0488	0.0439	0.1292	0.0033	0.0514	0.0888	0.0216	0.0249	0.0031	0.0018	0.0176	0.0129	0.1016	0.0323	0.1011	0.0525	0.002
21	rs117056663	44710506	0.97	0.222305343836028	0.97	0.604552021827049	0.831007519983882	1.20539211152169	0.0074	0.0139	0.0821	0.0205	0.0491	0.0246	0.0272	0.0285	0.002	0.0488	0.0438	0.1291	0.0033	0.0513	0.089	0.0212	0.0246	0.0031	0.0018	0.0176	0.0129	0.1017	0.0323	0.1013	0.0527	0.002
21	rs9983017	44711692	0.97	0.222305343836028	0.97	0.604552021827049	0.658875460518852	1.18901345680921	0.0074	0.0139	0.0822	0.0205	0.0491	0.0245	0.0272	0.0285	0.002	0.0488	0.0438	0.129	0.0033	0.0513	0.0891	0.0211	0.0246	0.0032	0.0018	0.0177	0.0129	0.1018	0.0323	0.1014	0.0528	0.002
21	rs2838250	44712440	0.97	0.222305343836028	1.02	0.35283343175317	0.615927501278256	1.18207700423513	0.0074	0.0139	0.0822	0.0204	0.0491	0.0245	0.0272	0.0285	0.002	0.0488	0.0439	0.129	0.0033	0.0513	0.0891	0.0211	0.0246	0.0031	0.0018	0.0176	0.0129	0.1018	0.0323	0.1014	0.0528	0.002
21	rs62218905	44713225	0.97	0.222305343836028	1.02	0.35283343175317	0.548004310785314	1.09290691830713	0.0074	0.0139	0.0823	0.0204	0.0492	0.0245	0.0271	0.0285	0.002	0.0488	0.0439	0.1291	0.0033	0.0513	0.0891	0.0211	0.0246	0.0031	0.0018	0.0176	0.0129	0.1019	0.0323	0.1014	0.0528	0.002
21	rs11701199	44713291	0.97	0.222305343836028	1.02	0.35283343175317	0.540977625553612	1.06709006128468	0.0074	0.0139	0.0823	0.0204	0.0491	0.0245	0.0272	0.0285	0.002	0.0488	0.0439	0.1291	0.0033	0.0513	0.0891	0.0211	0.0246	0.0031	0.0018	0.0176	0.013	0.102	0.0323	0.1014	0.0528	0.002
21	rs9983899	44717198	0.97	0.222305343836028	1.01	0.39608418712213	0.52298653315019	1.00058300233131	0.0073	0.0139	0.0825	0.0202	0.0491	0.0244	0.027	0.0282	0.0019	0.0488	0.0441	0.1294	0.0033	0.0511	0.0895	0.0209	0.0245	0.003	0.0018	0.0177	0.013	0.1022	0.0323	0.1014	0.0528	0.0019
21	rs73909406	44717779	0.97	0.222305343836028	1.01	0.39608418712213	0.517075148653458	0.933181430309386	0.0073	0.0139	0.0826	0.0202	0.0491	0.0244	0.0269	0.0284	0.0019	0.0488	0.0442	0.1295	0.0033	0.0511	0.0896	0.0209	0.0245	0.003	0.0018	0.0177	0.013	0.1021	0.0323	0.1013	0.0529	0.0019
21	rs79541413	44718835	0.97	0.222305343836028	1.01	0.39608418712213	0.52880035002766	0.959618601140822	0.0073	0.0138	0.0828	0.0202	0.0492	0.0244	0.0268	0.0284	0.0019	0.0488	0.0442	0.1297	0.0032	0.0509	0.0897	0.0209	0.0244	0.003	0.0018	0.0177	0.013	0.102	0.0323	0.1014	0.0529	0.0019
21	rs2051405	44720146	0.97	0.222305343836028	1.01	0.39608418712213	0.503512242846627	0.950895652653519	0.0073	0.0137	0.0829	0.0202	0.0492	0.0243	0.0267	0.0284	0.0019	0.0487	0.0442	0.1299	0.0032	0.0508	0.0898	0.0208	0.0243	0.003	0.0018	0.0178	0.013	0.102	0.0323	0.1015	0.0529	0.0019
21	rs112204826	44721027	0.96	0.255413023536062	1.01	0.39608418712213	0.618224596513542	0.999462856111653	0.0072	0.0137	0.0829	0.02	0.0493	0.0242	0.0265	0.0285	0.0019	0.0488	0.0442	0.13	0.0032	0.0508	0.09	0.0207	0.0242	0.003	0.0018	0.0178	0.013	0.1023	0.0323	0.1016	0.0526	0.0018
21	rs78940451	44722417	0.96	0.255413023536062	1.01	0.39608418712213	0.62352978930562	0.85183139615615	0.0071	0.0138	0.0833	0.0197	0.0495	0.0239	0.026	0.0287	0.0018	0.0489	0.0443	0.13	0.0032	0.0506	0.0907	0.0204	0.0239	0.0031	0.0019	0.018	0.0129	0.103	0.0323	0.1015	0.0522	0.0017
21	rs2838251	44722537	0.96	0.255413023536062	1.01	0.39608418712213	0.581606153779713	0.785747364473876	0.0071	0.0139	0.0832	0.0197	0.0495	0.0239	0.0259	0.0288	0.0018	0.0489	0.0443	0.13	0.0033	0.0506	0.0906	0.0204	0.0239	0.0033	0.0019	0.018	0.0129	0.1029	0.0323	0.1015	0.0521	0.0017
21	rs546428	44728354	0.96	0.255413023536062	1.02	0.35283343175317	0.548992777211924	0.695218792016143	0.007	0.0139	0.0836	0.0195	0.0495	0.0235	0.0252	0.029	0.0018	0.0488	0.0443	0.1302	0.0033	0.0508	0.091	0.0197	0.0234	0.0032	0.0019	0.0179	0.013	0.1038	0.0325	0.102	0.052	0.0016
21	rs530543	44731749	0.96	0.255413023536062	1.02	0.35283343175317	0.643537673555817	0.680717912106832	0.007	0.0139	0.0854	0.0192	0.0493	0.0232	0.0249	0.0292	0.0018	0.0488	0.0443	0.1307	0.0033	0.0505	0.0909	0.0194	0.0232	0.0032	0.0019	0.0179	0.0131	0.1032	0.0325	0.102	0.0518	0.0017
21	rs605781	44734007	0.96	0.255413023536062	1.03	0.312927433563081	0.593720225462198	0.593941838942692	0.007	0.0138	0.0857	0.0183	0.0494	0.0221	0.0238	0.0293	0.0018	0.049	0.0445	0.1321	0.0035	0.0506	0.0922	0.0181	0.0222	0.0031	0.0019	0.018	0.0137	0.1045	0.0326	0.1025	0.0515	0.0017
21	rs116728122	44735891	0.96	0.255413023536062	1.03	0.312927433563081	0.536403912802913	0.454585070589994	0.0068	0.0139	0.0868	0.0168	0.0493	0.02	0.0218	0.0292	0.0017	0.0486	0.045	0.1336	0.0032	0.0499	0.0959	0.0168	0.0207	0.0029	0.0019	0.0182	0.0143	0.1067	0.0328	0.1031	0.0509	0.0019
21	rs626712	44738225	0.95	0.291843936447983	1.05	0.24269399207398	0.616901547150849	0.542731565370679	0.0067	0.0139	0.0878	0.0152	0.0492	0.0177	0.0197	0.0291	0.0016	0.0481	0.0455	0.135	0.0031	0.0498	0.0997	0.0154	0.019	0.0029	0.002	0.0184	0.015	0.1092	0.0329	0.1032	0.0504	0.0019
21	rs624195	44738749	0.95	0.291843936447983	1.04	0.276253925711104	0.501173855624184	0.538957726935026	0.0067	0.0139	0.0879	0.015	0.0491	0.0176	0.0195	0.0291	0.0015	0.048	0.0456	0.1351	0.0031	0.0498	0.1002	0.0153	0.0188	0.0029	0.002	0.0185	0.0151	0.1095	0.0329	0.1032	0.0503	0.0019
21	rs2122867	44739481	0.95	0.291843936447983	1.03	0.312927433563081	0.49018486521081	0.536584961050928	0.0066	0.0139	0.0878	0.0149	0.049	0.0174	0.0192	0.029	0.0015	0.0479	0.0457	0.135	0.0031	0.0495	0.1006	0.0153	0.0183	0.0029	0.0021	0.0184	0.0155	0.1102	0.0328	0.1037	0.0506	0.0018
21	rs2838257	44740134	0.95	0.291843936447983	1.03	0.312927433563081	0.371685997175134	0.544690933577275	0.0065	0.0138	0.0879	0.0147	0.0492	0.0172	0.019	0.0289	0.0014	0.0478	0.0458	0.135	0.0031	0.0492	0.1011	0.0152	0.018	0.0029	0.0021	0.0185	0.016	0.1107	0.0325	0.1042	0.0506	0.0018
21	rs56179326	44740327	0.94	0.331738599837001	1.01	0.39608418712213	0.274209084118865	0.467737045518992	0.0065	0.0138	0.088	0.0146	0.0492	0.0171	0.0189	0.0289	0.0014	0.0477	0.0459	0.1351	0.0031	0.0492	0.1013	0.0151	0.0179	0.0029	0.0021	0.0184	0.016	0.1108	0.0325	0.1043	0.0506	0.0018
21	rs566038	44742746	0.94	0.331738599837001	1.01	0.39608418712213	0.246294680382162	0.432799447041781	0.0065	0.0139	0.0882	0.014	0.0491	0.0164	0.0184	0.0293	0.0014	0.047	0.0459	0.1357	0.003	0.0488	0.1026	0.0147	0.0169	0.0032	0.0021	0.0188	0.0164	0.1118	0.0323	0.1051	0.05	0.0018
21	rs11089106	44744999	0.94	0.331738599837001	1	0.442785362986439	0.227572826268387	0.372393188269182	0.0065	0.0139	0.0882	0.014	0.0491	0.0163	0.0185	0.0293	0.0014	0.0469	0.0459	0.1357	0.003	0.0488	0.1027	0.0147	0.0168	0.0032	0.0021	0.0189	0.0164	0.1121	0.0322	0.1051	0.0501	0.0018
21	rs78584519	44746157	0.94	0.331738599837001	1	0.442785362986439	0.235612231175351	0.378485250291297	0.0065	0.0139	0.0882	0.0139	0.049	0.0162	0.0184	0.0293	0.0014	0.047	0.0458	0.1356	0.003	0.0486	0.1029	0.0146	0.0168	0.0032	0.0021	0.0189	0.0163	0.1121	0.0321	0.1056	0.05	0.0018
21	rs75971716	44747065	0.94	0.331738599837001	1	0.442785362986439	0.239819364682984	0.377086704297892	0.0065	0.0139	0.0882	0.014	0.0489	0.0162	0.0184	0.0294	0.0015	0.0471	0.0458	0.1355	0.003	0.0486	0.1028	0.0147	0.0167	0.0032	0.0021	0.0189	0.0163	0.1119	0.0321	0.106	0.05	0.0019
21	rs73220976	44748707	0.94	0.331738599837001	1	0.442785362986439	0.2399919579873	0.375435750307716	0.0065	0.0139	0.0882	0.0139	0.0488	0.0161	0.0183	0.0293	0.0015	0.047	0.0458	0.1356	0.003	0.0485	0.1028	0.0147	0.0167	0.0032	0.0021	0.0189	0.0163	0.112	0.0321	0.1061	0.0501	0.0019
21	rs647495	44751394	0.93	0.375229593708928	0.99	0.493036143459036	0.202379055178326	0.344338462261665	0.0065	0.014	0.0882	0.0138	0.0483	0.016	0.0181	0.0293	0.0015	0.0467	0.0457	0.136	0.0031	0.0482	0.1031	0.0146	0.0165	0.0033	0.0021	0.0189	0.0164	0.1125	0.0321	0.1065	0.0501	0.0019
21	rs73220980	44752768	0.93	0.375229593708928	0.99	0.493036143459036	0.210913648015099	0.337300945220623	0.0065	0.014	0.0883	0.0138	0.0482	0.016	0.0181	0.0293	0.0015	0.0466	0.0456	0.1361	0.0031	0.0481	0.1033	0.0146	0.0165	0.0033	0.0022	0.0189	0.0164	0.1124	0.0321	0.1066	0.05	0.0019
21	rs80077946	44758084	0.93	0.375229593708928	0.99	0.493036143459036	0.163112988568361	0.269828313292017	0.0064	0.0141	0.0882	0.0138	0.048	0.0159	0.018	0.0292	0.0016	0.0464	0.0455	0.136	0.0031	0.0481	0.1037	0.0145	0.0165	0.0033	0.0022	0.0189	0.0165	0.1124	0.0322	0.107	0.05	0.0019
21	rs12627651	44760603	0.93	0.375229593708928	0.99	0.493036143459036	0.0958480454558772	0.253863009859626	0.007	0.0141	0.0882	0.0138	0.048	0.0158	0.0173	0.0292	0.0019	0.0464	0.0455	0.136	0.0031	0.0481	0.1038	0.0144	0.0165	0.0033	0.0022	0.0189	0.0165	0.1123	0.0322	0.1072	0.05	0.0019
21	rs2838273	44762655	0.93	0.375229593708928	0.99	0.493036143459036	0.0849766793108499	0.238651173414679	0.007	0.0141	0.0882	0.0138	0.0479	0.0157	0.0173	0.0292	0.002	0.0462	0.0455	0.1357	0.0031	0.048	0.1042	0.0144	0.0165	0.0033	0.0022	0.0189	0.0165	0.1123	0.0323	0.1073	0.05	0.0019
21	rs80120355	44762915	0.93	0.375229593708928	0.99	0.493036143459036	0.0898746535590567	0.254767063541176	0.007	0.0141	0.0882	0.0138	0.0478	0.0157	0.0172	0.0292	0.002	0.0462	0.0455	0.1357	0.0031	0.048	0.1044	0.0143	0.0165	0.0033	0.0022	0.0189	0.0166	0.1124	0.0323	0.1073	0.0499	0.0019
21	rs62218950	44765118	0.93	0.375229593708928	0.99	0.493036143459036	0.0792259150122261	0.251719950842985	0.0071	0.0141	0.088	0.014	0.0471	0.0155	0.0171	0.029	0.0021	0.0461	0.0457	0.1351	0.0031	0.048	0.1056	0.014	0.0163	0.0033	0.0023	0.0188	0.0167	0.1129	0.0323	0.1076	0.0498	0.002
21	rs598237	44765230	0.93	0.375229593708928	0.99	0.493036143459036	0.0786716276586804	0.248460064998204	0.0071	0.0141	0.088	0.014	0.0471	0.0155	0.0171	0.0289	0.0021	0.0461	0.0457	0.1351	0.0031	0.0481	0.1057	0.014	0.0163	0.0033	0.0023	0.0188	0.0167	0.1129	0.0323	0.1077	0.0498	0.002
21	rs34695695	44766876	0.93	0.375229593708928	0.98	0.546929419532092	0.0717339653396602	0.232804915938675	0.0071	0.0141	0.0879	0.014	0.0469	0.0155	0.0171	0.0289	0.0021	0.0461	0.0458	0.1348	0.0031	0.0481	0.1062	0.0138	0.0162	0.0033	0.0023	0.0188	0.0167	0.1132	0.0324	0.1078	0.0498	0.002
21	rs643608	44768562	0.92	0.422441555019286	0.98	0.546929419532092	0.0577707657989675	0.211173207027772	0.0071	0.0141	0.0879	0.0141	0.0467	0.0155	0.017	0.0289	0.0021	0.0459	0.0458	0.1347	0.0031	0.0481	0.1066	0.0138	0.0162	0.0033	0.0023	0.0188	0.0167	0.1133	0.0323	0.1078	0.0498	0.002
21	rs62218725	44772228	0.92	0.422441555019286	0.98	0.546929419532092	0.0516724856728915	0.195724527824818	0.0071	0.014	0.0881	0.014	0.0465	0.0156	0.017	0.0288	0.0022	0.0457	0.0456	0.1348	0.003	0.048	0.1069	0.0138	0.0163	0.0033	0.0023	0.0188	0.0167	0.1135	0.0322	0.1079	0.0498	0.002
21	rs2838281	44774757	0.92	0.422441555019286	0.99	0.493036143459036	0.0265324821474449	0.0979927276923974	0.0064	0.0134	0.0901	0.0147	0.0448	0.0157	0.0166	0.0278	0.0025	0.0445	0.0453	0.136	0.0027	0.0464	0.1087	0.0145	0.017	0.0034	0.0024	0.0184	0.0164	0.1136	0.0322	0.1079	0.0502	0.0027
21	rs648047	44775519	0.92	0.422441555019286	0.98	0.546929419532092	0.0181601968661478	0.0575914987783686	0.0062	0.0126	0.092	0.0149	0.0432	0.0156	0.0158	0.0269	0.0025	0.043	0.0443	0.1368	0.0022	0.0449	0.1108	0.0144	0.0175	0.0034	0.0023	0.018	0.0159	0.1164	0.0319	0.1096	0.0503	0.0029
21	rs9808670	44776521	0.91	0.473491286898298	0.98	0.546929419532092	0.016943945417386	0.0499226334494273	0.0062	0.0126	0.0922	0.015	0.043	0.0158	0.0158	0.0269	0.0025	0.0428	0.0442	0.1369	0.0021	0.0447	0.1109	0.0144	0.0177	0.0034	0.0023	0.0179	0.0158	0.1164	0.0319	0.1099	0.0502	0.0029
21	rs1000472	44777878	0.91	0.473491286898298	0.98	0.546929419532092	0.0175012411776689	0.0493152094981263	0.0061	0.0125	0.0924	0.015	0.0429	0.0158	0.0157	0.0268	0.0025	0.0426	0.0441	0.1371	0.0021	0.0445	0.1109	0.0145	0.0178	0.0034	0.0023	0.0179	0.0158	0.1168	0.0321	0.11	0.0502	0.0029
21	rs2838284	44779601	0.91	0.473491286898298	0.98	0.546929419532092	0.0187298771961627	0.0451550381444514	0.0061	0.0124	0.0924	0.015	0.0426	0.0159	0.0155	0.0266	0.0025	0.0425	0.0439	0.1373	0.002	0.0441	0.1114	0.0145	0.0178	0.0036	0.0024	0.0178	0.0157	0.1167	0.0321	0.1103	0.0504	0.003
21	rs17004533	44781021	0.91	0.473491286898298	0.98	0.546929419532092	0.018565800198568	0.0404895755339638	0.006	0.0123	0.0923	0.0152	0.0425	0.016	0.0159	0.0264	0.0025	0.0427	0.0439	0.1373	0.002	0.0441	0.1117	0.0151	0.018	0.0036	0.0024	0.0178	0.0149	0.1157	0.0322	0.1104	0.0505	0.003
21	rs559480	44781984	0.91	0.473491286898298	0.98	0.546929419532092	0.0186067207961196	0.0362121591486329	0.006	0.0122	0.0922	0.0154	0.0425	0.0161	0.0162	0.0264	0.0025	0.0427	0.0438	0.1372	0.002	0.044	0.1119	0.0156	0.0182	0.0036	0.0024	0.0177	0.0144	0.115	0.0321	0.1109	0.0505	0.003
21	rs57926590	44782461	0.91	0.473491286898298	0.99	0.493036143459036	0.0174855819029614	0.0407118733980016	0.006	0.0121	0.0923	0.0153	0.0425	0.0161	0.0162	0.0264	0.0025	0.0427	0.0437	0.1372	0.002	0.0439	0.1121	0.0156	0.0182	0.0036	0.0024	0.0177	0.0144	0.1152	0.0321	0.111	0.0505	0.003
21	rs7279586	44783295	0.91	0.473491286898298	0.99	0.493036143459036	0.0177927931044083	0.036054001570451	0.006	0.012	0.0923	0.0152	0.0425	0.0162	0.0161	0.0263	0.0025	0.0427	0.0436	0.137	0.0019	0.0438	0.1124	0.0156	0.0183	0.0036	0.0024	0.0177	0.0143	0.1155	0.0321	0.1112	0.0505	0.003
21	rs79748498	44786094	0.91	0.473491286898298	0.99	0.493036143459036	0.019856568891158	0.0358436157932095	0.0059	0.012	0.0925	0.0151	0.0426	0.0162	0.016	0.026	0.0025	0.0426	0.0437	0.137	0.0018	0.0436	0.1127	0.0156	0.0183	0.0037	0.0024	0.0177	0.0141	0.1159	0.032	0.1113	0.0505	0.003
21	rs573283	44788262	0.91	0.473491286898298	0.99	0.493036143459036	0.0207554627431018	0.0426233945758125	0.0059	0.0119	0.0925	0.015	0.0426	0.0162	0.016	0.0259	0.0025	0.0425	0.0437	0.1371	0.0018	0.0434	0.1128	0.0155	0.0183	0.0037	0.0024	0.0177	0.014	0.1163	0.0319	0.1113	0.0506	0.003
21	rs71322518	44789061	0.91	0.473491286898298	0.99	0.493036143459036	0.0224339801411519	0.0358961595989306	0.0058	0.0119	0.0925	0.0151	0.0426	0.0162	0.0161	0.0259	0.0024	0.0423	0.0437	0.1372	0.0018	0.0433	0.113	0.0156	0.0184	0.0037	0.0024	0.0176	0.0139	0.1164	0.0319	0.1114	0.0505	0.003
21	rs117001852	44792123	0.91	0.473491286898298	1	0.442785362986439	0.0266383959035671	0.0328060424455138	0.0057	0.0118	0.0926	0.0151	0.0425	0.0162	0.0162	0.0257	0.0024	0.042	0.0437	0.1373	0.0018	0.0429	0.1133	0.0157	0.0186	0.0038	0.0024	0.0175	0.0137	0.1166	0.0318	0.1117	0.0505	0.003
21	rs117294728	44796838	0.91	0.473491286898298	1	0.442785362986439	0.0434510061226159	0.0261908178568244	0.0055	0.0117	0.0926	0.0154	0.0423	0.0162	0.0164	0.0255	0.0023	0.0416	0.0437	0.1374	0.0018	0.0421	0.1139	0.0159	0.019	0.004	0.0024	0.0174	0.0132	0.1171	0.0317	0.1122	0.0504	0.0031
21	rs73223003	44797498	0.91	0.473491286898298	1	0.442785362986439	0.0443827092886622	0.027106308487739	0.0055	0.0117	0.0926	0.0154	0.0423	0.0162	0.0164	0.0255	0.0023	0.0416	0.0437	0.1374	0.0018	0.042	0.114	0.0159	0.019	0.004	0.0024	0.0173	0.0132	0.1171	0.0317	0.1122	0.0504	0.0031
21	rs12483608	44800001	0.91	0.473491286898298	1	0.442785362986439	0.0474015863172845	0.0254243440375188	0.0055	0.0116	0.0925	0.0154	0.0425	0.0162	0.0165	0.0254	0.0023	0.0415	0.0438	0.1373	0.0018	0.0417	0.1142	0.0159	0.0191	0.004	0.0024	0.0173	0.0131	0.1172	0.0317	0.1123	0.0504	0.0031
21	rs78957366	44800830	0.91	0.473491286898298	1	0.442785362986439	0.0480375957580846	0.0247570096144036	0.0055	0.0116	0.0925	0.0154	0.0424	0.0161	0.0165	0.0254	0.0023	0.0415	0.0439	0.1374	0.0018	0.0416	0.1143	0.0159	0.0191	0.004	0.0024	0.0173	0.0132	0.1172	0.0316	0.1123	0.0503	0.0031
21	rs653004	44802443	0.91	0.473491286898298	1	0.442785362986439	0.0527027172822018	0.026555233577288	0.0055	0.0115	0.0924	0.0155	0.0425	0.0161	0.0166	0.0254	0.0022	0.0416	0.0441	0.1374	0.0017	0.0413	0.1145	0.016	0.0193	0.004	0.0024	0.0173	0.0131	0.1173	0.0316	0.1124	0.0503	0.0031
21	rs17004541	44807881	0.91	0.473491286898298	1.01	0.39608418712213	0.0561236605083407	0.0317051155793327	0.0054	0.0112	0.0919	0.0157	0.0421	0.0162	0.0168	0.0253	0.0021	0.0416	0.0436	0.1377	0.0017	0.041	0.1156	0.0157	0.0191	0.0041	0.0023	0.0169	0.0128	0.1183	0.0313	0.113	0.0503	0.0031
21	rs4818928	44810106	0.91	0.473491286898298	1.01	0.39608418712213	0.0500951244488598	0.0322033852047225	0.0054	0.0111	0.092	0.0158	0.0419	0.0164	0.0169	0.0253	0.0021	0.0416	0.0435	0.1377	0.0017	0.041	0.1158	0.0158	0.0191	0.0041	0.0023	0.0168	0.0127	0.1184	0.0312	0.1131	0.0504	0.003
21	rs1003792	44810756	0.91	0.473491286898298	1.02	0.35283343175317	0.0556815472943913	0.0352158317848792	0.0053	0.0112	0.0922	0.0157	0.0418	0.0164	0.017	0.0252	0.0021	0.0415	0.0435	0.1377	0.0017	0.0409	0.116	0.0158	0.0191	0.004	0.0023	0.0167	0.0126	0.1185	0.0313	0.1133	0.0503	0.003
21	rs12627203	44815113	0.91	0.473491286898298	1.02	0.35283343175317	0.0527197201665074	0.0377034631139029	0.0053	0.0112	0.0924	0.0161	0.0415	0.0165	0.0173	0.0249	0.002	0.041	0.0429	0.1378	0.0017	0.0407	0.1166	0.0159	0.0189	0.004	0.0023	0.0164	0.0126	0.119	0.031	0.1136	0.0503	0.003
21	rs73223006	44815507	0.91	0.473491286898298	1.03	0.312927433563081	0.0514546909805158	0.0313584667031971	0.0053	0.0111	0.0921	0.0163	0.0414	0.0167	0.0174	0.0247	0.002	0.041	0.0427	0.1382	0.0017	0.0407	0.117	0.0159	0.019	0.004	0.0023	0.0159	0.0125	0.1192	0.0309	0.1137	0.0501	0.003
21	rs2838297	44815897	0.91	0.473491286898298	1.03	0.312927433563081	0.0478143395091914	0.041046344365315	0.0054	0.0111	0.0918	0.0164	0.0413	0.0169	0.0174	0.0245	0.0021	0.0409	0.0425	0.1386	0.0017	0.0406	0.1174	0.0159	0.0192	0.0041	0.0023	0.0155	0.0123	0.1194	0.0309	0.1137	0.0501	0.003
21	rs58470253	44817871	0.91	0.473491286898298	1.04	0.276253925711104	0.0352718894921659	0.0677244383514736	0.0053	0.0108	0.0915	0.0166	0.0412	0.0175	0.0176	0.0239	0.0023	0.0407	0.0421	0.139	0.0017	0.0406	0.1187	0.0158	0.0192	0.004	0.0022	0.0149	0.0117	0.1203	0.0305	0.1138	0.0501	0.0029
21	rs73380242	44821329	0.9	0.528487958927512	1.05	0.24269399207398	0.0360400014287275	0.0744485145023362	0.0053	0.0104	0.0908	0.0168	0.0414	0.0178	0.0178	0.0238	0.0024	0.0404	0.0416	0.1393	0.0019	0.0404	0.1201	0.0157	0.0193	0.0041	0.002	0.0144	0.0111	0.1209	0.0305	0.1137	0.05	0.0029
21	rs762388	44821867	0.9	0.528487958927512	1.05	0.24269399207398	0.0274531828808875	0.108265370041192	0.0053	0.0103	0.0907	0.0169	0.0415	0.0179	0.0179	0.0238	0.0023	0.0405	0.0415	0.1399	0.0019	0.0404	0.1201	0.0157	0.0194	0.004	0.0019	0.0144	0.0111	0.1211	0.0306	0.1138	0.0502	0.0024
21	rs57145743	44821881	0.9	0.528487958927512	1.05	0.24269399207398	0.031279712393212	0.114959484431824	0.0052	0.0103	0.0907	0.0169	0.0415	0.0179	0.0179	0.0238	0.0023	0.0404	0.0415	0.1401	0.0019	0.0404	0.1203	0.0156	0.0194	0.004	0.0019	0.0143	0.0111	0.1208	0.0305	0.1141	0.0501	0.0023
21	rs62217366	44822178	0.9	0.528487958927512	1.05	0.24269399207398	0.0300149443372674	0.0806850783757492	0.0052	0.0102	0.0906	0.0169	0.0418	0.0179	0.0179	0.0238	0.0023	0.0404	0.041	0.1402	0.0019	0.0407	0.1203	0.0156	0.0194	0.004	0.0019	0.0143	0.0109	0.1208	0.0305	0.1141	0.0501	0.0023
21	rs76513317	44825092	0.89	0.587533376708783	1.05	0.24269399207398	0.0821258925922967	0.125416370993296	0.0051	0.0097	0.0879	0.0174	0.0414	0.0188	0.0183	0.0234	0.0023	0.0401	0.0398	0.1409	0.0022	0.0404	0.1222	0.016	0.0202	0.0046	0.0018	0.0141	0.011	0.121	0.0294	0.1148	0.0503	0.002
21	rs471712	44825536	0.88	0.650722301593725	1.05	0.24269399207398	0.179799508579506	0.14958709986727	0.0051	0.0095	0.0866	0.018	0.041	0.0192	0.0185	0.0234	0.0024	0.04	0.0391	0.1413	0.0024	0.0403	0.1223	0.0163	0.0207	0.005	0.0018	0.0141	0.0109	0.1214	0.0289	0.115	0.0504	0.0018
21	rs857552	44828031	0.87	0.718142804220985	1.05	0.24269399207398	0.237882410214772	0.169492884817012	0.005	0.009	0.0845	0.0184	0.0398	0.0195	0.0187	0.0234	0.0023	0.0394	0.0389	0.1431	0.0025	0.0395	0.1239	0.0164	0.0211	0.0048	0.002	0.014	0.0101	0.1239	0.028	0.1164	0.049	0.0016
21	rs4818955	44829087	0.87	0.718142804220985	1.07	0.184406357471863	0.202457528630237	0.202192406842174	0.005	0.009	0.0843	0.0185	0.0396	0.0195	0.0187	0.0234	0.0023	0.0394	0.0386	0.1437	0.0025	0.0395	0.124	0.0164	0.0211	0.0047	0.002	0.0141	0.0099	0.1244	0.0278	0.1165	0.0488	0.0017
21	rs73380272	44830405	0.86	0.789876638244022	1.06	0.212122118160079	0.227824333730534	0.219204095277494	0.005	0.009	0.0838	0.0189	0.0395	0.0196	0.0187	0.0234	0.0022	0.0398	0.0385	0.1438	0.0026	0.0395	0.1242	0.0165	0.0213	0.0047	0.0021	0.0143	0.0099	0.1238	0.0277	0.1165	0.0486	0.0016
21	rs743451	44831798	0.86	0.789876638244022	1.06	0.212122118160079	0.259394609926447	0.227114652465071	0.005	0.0089	0.0832	0.0192	0.0395	0.0198	0.0187	0.0235	0.0022	0.0402	0.0384	0.1439	0.0026	0.0395	0.1242	0.0166	0.0215	0.0047	0.0021	0.0145	0.0099	0.1233	0.0276	0.1166	0.0485	0.0016
21	rs73380285	44833315	0.86	0.789876638244022	1.06	0.212122118160079	0.23839808357909	0.223744197961251	0.005	0.0089	0.0828	0.0194	0.0393	0.0198	0.019	0.0236	0.0021	0.0403	0.0383	0.1437	0.0025	0.0396	0.124	0.0167	0.0216	0.0048	0.0021	0.0145	0.01	0.1242	0.0274	0.1164	0.0482	0.0016
21	rs35111795	44833815	0.86	0.789876638244022	1.06	0.212122118160079	0.236167953625329	0.22439526242561	0.005	0.0089	0.0827	0.0194	0.0392	0.0198	0.0191	0.0236	0.002	0.0403	0.0383	0.1436	0.0025	0.0396	0.1241	0.0167	0.0216	0.0047	0.0021	0.0145	0.01	0.1243	0.0273	0.1164	0.0482	0.0016
21	rs476861	44835508	0.86	0.789876638244022	1.06	0.212122118160079	0.24007828032274	0.279784311626839	0.0049	0.0089	0.0825	0.0195	0.039	0.0198	0.0191	0.0237	0.0019	0.0403	0.0382	0.1438	0.0025	0.0394	0.1242	0.0168	0.0217	0.0047	0.0021	0.0147	0.01	0.1246	0.0273	0.1165	0.0482	0.0016
21	rs34487963	44838330	0.86	0.789876638244022	1.06	0.212122118160079	0.275463725342813	0.274445166579399	0.0049	0.0088	0.0821	0.0196	0.0388	0.0199	0.019	0.0238	0.0019	0.0403	0.0381	0.1442	0.0026	0.0391	0.124	0.0169	0.0219	0.0048	0.002	0.0148	0.0101	0.1254	0.027	0.1163	0.0479	0.0016
21	rs75559179	44840873	0.86	0.789876638244022	1.08	0.159408631830651	0.302619807801698	0.295752031934044	0.0049	0.0087	0.082	0.0198	0.0387	0.0199	0.019	0.0239	0.0018	0.0403	0.038	0.1439	0.0026	0.039	0.124	0.017	0.022	0.0049	0.0019	0.0149	0.0101	0.126	0.027	0.1163	0.0478	0.0016
21	rs60567075	44842226	0.86	0.789876638244022	1.09	0.136985182682918	0.310749016725291	0.312225154572281	0.0049	0.0087	0.0819	0.0198	0.0387	0.0199	0.019	0.0239	0.0018	0.0403	0.038	0.1438	0.0027	0.039	0.124	0.017	0.0221	0.0049	0.0019	0.0149	0.0101	0.1261	0.027	0.1164	0.0477	0.0016
21	rs3746951	44846016	0.86	0.789876638244022	1.09	0.136985182682918	0.340172321655829	0.310541838394933	0.0049	0.0087	0.0819	0.02	0.0386	0.0199	0.019	0.0239	0.0018	0.0403	0.0379	0.1437	0.0026	0.0389	0.124	0.017	0.0221	0.005	0.002	0.0149	0.0102	0.1264	0.0269	0.1163	0.0476	0.0016
21	rs116833033	44846330	0.86	0.789876638244022	1.09	0.136985182682918	0.338665564781949	0.292088675716606	0.0049	0.0087	0.0819	0.02	0.0386	0.0199	0.019	0.0239	0.0018	0.0403	0.0379	0.1436	0.0026	0.0389	0.124	0.017	0.0221	0.005	0.002	0.0149	0.0102	0.1264	0.0269	0.1163	0.0476	0.0016
21	rs472497	44848203	0.86	0.789876638244022	1.08	0.159408631830651	0.349496612744565	0.318622093693423	0.005	0.0086	0.0819	0.02	0.0385	0.0199	0.019	0.024	0.0018	0.0402	0.0379	0.1435	0.0026	0.039	0.1239	0.017	0.0221	0.005	0.002	0.0149	0.0101	0.1266	0.0269	0.1164	0.0475	0.0016
21	rs128543	44851265	0.86	0.789876638244022	1.08	0.159408631830651	0.37054360367152	0.333859399609434	0.0051	0.0086	0.0817	0.02	0.0384	0.0199	0.0189	0.0242	0.0018	0.0403	0.0378	0.1435	0.0026	0.0388	0.1242	0.0169	0.0221	0.005	0.002	0.0149	0.0101	0.1266	0.0271	0.1165	0.0475	0.0016
21	rs71322521	44855211	0.86	0.789876638244022	1.08	0.159408631830651	0.382158571038061	0.320682052288788	0.0051	0.0084	0.0811	0.02	0.0382	0.02	0.0188	0.0244	0.0018	0.0405	0.0377	0.1433	0.0027	0.0391	0.1241	0.017	0.0221	0.0051	0.0019	0.0148	0.0099	0.1272	0.0273	0.1165	0.0473	0.0017
21	rs118131604	44866904	0.86	0.789876638244022	1.08	0.159408631830651	0.569138876579898	0.271902898866162	0.005	0.0082	0.08	0.0201	0.0375	0.0204	0.0186	0.0248	0.002	0.0407	0.0374	0.1428	0.0027	0.0397	0.124	0.0173	0.022	0.0054	0.0018	0.0147	0.0095	0.1285	0.0279	0.1165	0.0468	0.0017
21	rs73223041	44867411	0.86	0.789876638244022	1.08	0.159408631830651	0.559655063132246	0.288086756597189	0.0049	0.0082	0.0802	0.0201	0.0375	0.0204	0.0186	0.0247	0.0019	0.0408	0.0374	0.1428	0.0027	0.0398	0.1237	0.0173	0.022	0.0054	0.0018	0.0147	0.0095	0.1283	0.0279	0.1167	0.0468	0.0017
21	rs17004551	44867547	0.86	0.789876638244022	1.08	0.159408631830651	0.565724133635678	0.289732574626647	0.0049	0.0082	0.0802	0.0201	0.0375	0.0204	0.0186	0.0247	0.0019	0.0408	0.0374	0.1429	0.0027	0.0398	0.1237	0.0173	0.022	0.0054	0.0018	0.0147	0.0095	0.1283	0.0279	0.1168	0.0468	0.0017
21	rs2838303	44871189	0.86	0.789876638244022	1.08	0.159408631830651	0.63082314360611	0.288086756597189	0.0049	0.0081	0.0801	0.0201	0.0374	0.0204	0.0185	0.0248	0.0019	0.0408	0.0374	0.1427	0.0027	0.0399	0.1238	0.0173	0.022	0.0055	0.0018	0.0147	0.0094	0.1286	0.028	0.1167	0.0467	0.0017
21	rs229355	44871682	0.86	0.789876638244022	1.08	0.159408631830651	0.636247984024812	0.311022509625061	0.0049	0.0081	0.0801	0.0201	0.0373	0.0204	0.0186	0.0248	0.0019	0.0407	0.0372	0.1427	0.0027	0.0401	0.1238	0.0174	0.0219	0.0055	0.0018	0.0147	0.0094	0.1289	0.0281	0.1167	0.0466	0.0017
21	rs162386	44875495	0.86	0.789876638244022	1.09	0.136985182682918	0.548597289937384	0.301570504342006	0.005	0.0079	0.081	0.0198	0.0369	0.0205	0.0183	0.0249	0.002	0.0408	0.037	0.1418	0.0027	0.0405	0.1237	0.0171	0.0217	0.0053	0.0017	0.0146	0.0092	0.1301	0.0283	0.1168	0.0465	0.0018
21	rs2838307	44875975	0.86	0.789876638244022	1.08	0.159408631830651	0.514642843218637	0.322017050540141	0.005	0.0078	0.0811	0.0198	0.0368	0.0204	0.0183	0.0249	0.002	0.0407	0.0369	0.1417	0.0027	0.0406	0.1238	0.0172	0.0216	0.0053	0.0017	0.0145	0.0091	0.1305	0.0283	0.1168	0.0464	0.0018
21	rs2838308	44877881	0.86	0.789876638244022	1.08	0.159408631830651	0.591465613225896	0.347810815150384	0.0051	0.0078	0.0814	0.0199	0.0364	0.0202	0.0183	0.0247	0.0021	0.0407	0.0366	0.1415	0.0027	0.0406	0.1241	0.0173	0.0214	0.0055	0.0017	0.0144	0.009	0.131	0.0286	0.1169	0.0462	0.0019
21	rs162384	44879102	0.86	0.789876638244022	1.08	0.159408631830651	0.587104367173416	0.377467982045048	0.0053	0.0078	0.0814	0.0199	0.0364	0.0201	0.0181	0.0247	0.0022	0.0406	0.0366	0.1414	0.0028	0.0407	0.1241	0.0172	0.0214	0.0055	0.0016	0.0143	0.0089	0.1312	0.0287	0.1168	0.0463	0.002
21	rs73382146	44882110	0.86	0.789876638244022	1.08	0.159408631830651	0.586628264435348	0.385883260852052	0.0052	0.0078	0.0817	0.0198	0.0364	0.02	0.0181	0.0245	0.0022	0.0405	0.0365	0.1414	0.0028	0.0407	0.1241	0.0172	0.0213	0.0055	0.0016	0.0143	0.0089	0.1314	0.0287	0.1172	0.0463	0.002
21	rs230634	44886119	0.86	0.789876638244022	1.08	0.159408631830651	0.565523565765904	0.411043539350874	0.0052	0.0077	0.0821	0.0197	0.0364	0.0199	0.0181	0.0244	0.0022	0.0403	0.0364	0.1413	0.0028	0.0408	0.1238	0.0173	0.0212	0.0055	0.0016	0.0143	0.0088	0.1316	0.0287	0.1174	0.0463	0.002
21	rs229341	44889292	0.86	0.789876638244022	1.08	0.159408631830651	0.502879731051905	0.40792341716804	0.0056	0.0077	0.0824	0.0196	0.0365	0.0199	0.0182	0.0244	0.0022	0.0399	0.0364	0.1411	0.0028	0.0407	0.1236	0.0173	0.0211	0.0055	0.0016	0.0143	0.0088	0.1318	0.0289	0.1172	0.0464	0.002
21	rs17179966	44897977	0.86	0.789876638244022	1.07	0.184406357471863	0.469905645321296	0.354660547799293	0.0056	0.0076	0.0825	0.0196	0.0365	0.0199	0.0182	0.0243	0.0022	0.0399	0.0364	0.1409	0.0028	0.0408	0.1234	0.0173	0.021	0.0055	0.0016	0.0143	0.0088	0.1321	0.029	0.1172	0.0464	0.002
21	rs77434388	44904033	0.86	0.789876638244022	1.07	0.184406357471863	0.457080494172601	0.35154228611399	0.0056	0.0076	0.0826	0.0195	0.0365	0.0199	0.0182	0.0243	0.0022	0.0399	0.0364	0.1408	0.0028	0.0408	0.1234	0.0173	0.021	0.0055	0.0016	0.0142	0.0088	0.1323	0.029	0.1172	0.0464	0.002
21	rs162348	44913747	0.86	0.789876638244022	1.07	0.184406357471863	0.370380551085438	0.345081692514103	0.0059	0.0075	0.0834	0.0193	0.0364	0.0199	0.0184	0.0242	0.0023	0.0398	0.036	0.1399	0.0027	0.0412	0.1229	0.0174	0.0207	0.0054	0.0015	0.0141	0.0088	0.1336	0.0292	0.1172	0.0462	0.002
21	rs12626428	44914284	0.86	0.789876638244022	1.07	0.184406357471863	0.339860294104645	0.292678604437585	0.0059	0.0075	0.0836	0.0193	0.0365	0.0199	0.0184	0.0242	0.0022	0.0398	0.0357	0.1401	0.0027	0.0413	0.1228	0.0173	0.0207	0.0053	0.0015	0.0142	0.0088	0.1337	0.0292	0.1171	0.0462	0.002
21	rs162377	44926001	0.86	0.789876638244022	1.07	0.184406357471863	0.256968915400123	0.327495345769957	0.006	0.0075	0.0839	0.0191	0.0369	0.0198	0.0183	0.0243	0.0022	0.0401	0.0359	0.1399	0.0028	0.0414	0.122	0.0172	0.0206	0.0052	0.0014	0.0143	0.0088	0.1344	0.0291	0.1167	0.046	0.002
21	rs73223059	44927761	0.86	0.789876638244022	1.05	0.24269399207398	0.253264754949737	0.315358472342807	0.006	0.0075	0.0839	0.0191	0.0369	0.0198	0.0183	0.0243	0.0022	0.0401	0.0359	0.1399	0.0028	0.0414	0.1221	0.0172	0.0206	0.0052	0.0014	0.0143	0.0088	0.1344	0.0291	0.1167	0.046	0.002
21	rs75772538	44939216	0.86	0.789876638244022	1.05	0.24269399207398	0.226819231296066	0.29836018411788	0.0061	0.0075	0.084	0.0191	0.037	0.0197	0.0183	0.0244	0.0022	0.0401	0.036	0.1399	0.0028	0.0415	0.1218	0.0171	0.0206	0.0052	0.0014	0.0143	0.0088	0.1345	0.029	0.1166	0.0459	0.002
21	rs77520217	44946378	0.86	0.789876638244022	1.05	0.24269399207398	0.226944733846243	0.312345494932485	0.0061	0.0075	0.0841	0.0191	0.037	0.0197	0.0183	0.0244	0.0022	0.0401	0.036	0.1398	0.0028	0.0415	0.1218	0.0171	0.0206	0.0052	0.0014	0.0143	0.0088	0.1346	0.029	0.1166	0.0459	0.002
21	rs162398	44949285	0.86	0.789876638244022	1.04	0.276253925711104	0.225066254031405	0.301808716284214	0.0061	0.0075	0.0841	0.0191	0.037	0.0197	0.0183	0.0244	0.0022	0.0401	0.0359	0.1398	0.0028	0.0415	0.1218	0.0171	0.0206	0.0052	0.0014	0.0144	0.0088	0.1346	0.029	0.1166	0.0459	0.002
21	rs117188229	44958061	0.87	0.718142804220985	1.03	0.312927433563081	0.226902895368779	0.274329450530851	0.0061	0.0075	0.0837	0.0191	0.037	0.0196	0.0182	0.0245	0.0022	0.0402	0.0359	0.1399	0.0028	0.0415	0.1217	0.0171	0.0207	0.0052	0.0014	0.0144	0.0088	0.1347	0.029	0.1166	0.0458	0.002
21	rs467981	44961243	0.87	0.718142804220985	1.03	0.312927433563081	0.229084189187719	0.272711009062895	0.0061	0.0075	0.0836	0.0191	0.0371	0.0196	0.0181	0.0245	0.0022	0.0402	0.0359	0.14	0.0028	0.0416	0.1217	0.0171	0.0207	0.0052	0.0014	0.0144	0.0088	0.1348	0.029	0.1167	0.0458	0.002
21	rs1595167	44965874	0.86	0.789876638244022	1.03	0.312927433563081	0.246557419523292	0.268103259406662	0.006	0.0075	0.0829	0.0191	0.037	0.0197	0.0181	0.0246	0.0022	0.0402	0.0359	0.1402	0.0028	0.0416	0.1221	0.0174	0.0207	0.0052	0.0014	0.0144	0.0088	0.1352	0.029	0.1159	0.0457	0.002
21	rs57893710	44982527	0.86	0.789876638244022	1.02	0.35283343175317	0.244372627912303	0.265464863944612	0.006	0.0076	0.0829	0.0192	0.0371	0.0197	0.0181	0.0247	0.0022	0.0402	0.0358	0.1402	0.0028	0.0417	0.1221	0.0173	0.0208	0.0052	0.0014	0.0144	0.0088	0.1352	0.029	0.1159	0.0457	0.002
21	rs79472677	44997920	0.86	0.789876638244022	1.02	0.35283343175317	0.242155151974839	0.215015704964201	0.006	0.0076	0.0827	0.0192	0.0372	0.0197	0.0181	0.0247	0.0022	0.0402	0.0359	0.1401	0.0028	0.0418	0.1219	0.0174	0.0208	0.0053	0.0014	0.0144	0.0088	0.135	0.0291	0.1157	0.0457	0.002
21	rs113241499	44999301	0.86	0.789876638244022	1.02	0.35283343175317	0.242025058671032	0.215336944165473	0.006	0.0076	0.0827	0.0192	0.0372	0.0197	0.0181	0.0247	0.0022	0.0402	0.0359	0.1401	0.0028	0.0418	0.1219	0.0174	0.0208	0.0053	0.0014	0.0144	0.0088	0.135	0.0291	0.1157	0.0457	0.002
21	rs75135869	45009145	0.86	0.789876638244022	1.01	0.39608418712213	0.24102895595713	0.2135186814323	0.006	0.0076	0.0826	0.0193	0.0373	0.0197	0.0182	0.0247	0.0022	0.0402	0.0358	0.1401	0.0028	0.0418	0.1219	0.0174	0.0208	0.0053	0.0014	0.0144	0.0088	0.135	0.0291	0.1157	0.0457	0.002
21	rs75206035	45021488	0.86	0.789876638244022	1	0.442785362986439	0.228915985253579	0.197074828949194	0.006	0.0075	0.0825	0.0193	0.0373	0.0198	0.0182	0.0247	0.0022	0.0403	0.0358	0.14	0.0028	0.0418	0.1218	0.0174	0.0209	0.0052	0.0014	0.0144	0.0089	0.1351	0.0291	0.1157	0.0457	0.0021
21	rs2329442	45041790	0.86	0.789876638244022	0.98	0.546929419532092	0.226693767393121	0.202087527088295	0.006	0.0075	0.0825	0.0193	0.0373	0.0198	0.0182	0.0247	0.0022	0.0403	0.0358	0.14	0.0028	0.0418	0.1218	0.0174	0.0209	0.0052	0.0014	0.0144	0.0089	0.1351	0.0291	0.1156	0.0457	0.0021
21	rs1454648	45053815	0.86	0.789876638244022	0.97	0.604552021827049	0.226067027623868	0.192620440772348	0.006	0.0075	0.0824	0.0193	0.0373	0.0198	0.0182	0.0246	0.0022	0.0402	0.0358	0.14	0.0028	0.0419	0.1218	0.0174	0.0209	0.0052	0.0014	0.0144	0.009	0.1352	0.0292	0.1156	0.0456	0.0021
21	rs73223097	45057242	0.86	0.789876638244022	0.97	0.604552021827049	0.22594179562647	0.194170386651712	0.0059	0.0075	0.0823	0.0193	0.0373	0.0198	0.0182	0.0246	0.0022	0.0402	0.0358	0.14	0.0028	0.0419	0.1218	0.0174	0.021	0.0052	0.0014	0.0144	0.009	0.1352	0.0292	0.1156	0.0456	0.0021
21	rs74690083	45061459	0.86	0.789876638244022	0.97	0.604552021827049	0.228075995747366	0.197907337250839	0.0059	0.0075	0.0823	0.0193	0.0373	0.0198	0.0182	0.0246	0.0022	0.0402	0.0358	0.14	0.0028	0.0419	0.1218	0.0174	0.021	0.0052	0.0014	0.0144	0.009	0.1352	0.0291	0.1156	0.0456	0.0021
21	rs73223101	45064164	0.86	0.789876638244022	0.97	0.604552021827049	0.22836979676206	0.204925658155829	0.0059	0.0075	0.0823	0.0193	0.0373	0.0198	0.0182	0.0246	0.0022	0.0402	0.0358	0.1399	0.0029	0.0419	0.1218	0.0174	0.021	0.0052	0.0014	0.0144	0.009	0.1352	0.0291	0.1157	0.0456	0.0021
21	rs2838334	45064961	0.86	0.789876638244022	0.97	0.604552021827049	0.228411785506564	0.206402475603754	0.0059	0.0075	0.0823	0.0193	0.0373	0.0198	0.0182	0.0246	0.0022	0.0402	0.0358	0.1399	0.0029	0.0419	0.1217	0.0174	0.021	0.0052	0.0014	0.0144	0.009	0.1352	0.0291	0.1157	0.0456	0.0021
21	rs79675969	45073550	0.87	0.718142804220985	0.97	0.604552021827049	0.209430714448203	0.178460648163086	0.0059	0.0075	0.0822	0.0193	0.0372	0.0198	0.0182	0.0246	0.0022	0.0401	0.0357	0.1402	0.0029	0.0422	0.1217	0.0173	0.021	0.0052	0.0014	0.0144	0.009	0.1355	0.0289	0.1158	0.0455	0.0021
21	rs17004598	45078556	0.87	0.718142804220985	0.97	0.604552021827049	0.206204881612118	0.165461279592916	0.0059	0.0075	0.0821	0.0193	0.0372	0.0198	0.0182	0.0246	0.0022	0.0401	0.0357	0.1402	0.0029	0.0424	0.1216	0.0173	0.021	0.0052	0.0014	0.0144	0.009	0.1356	0.0289	0.1158	0.0455	0.0021
21	rs9977076	45085829	0.87	0.718142804220985	0.96	0.665984986819169	0.194849129278401	0.135479749741166	0.0058	0.0075	0.0821	0.0193	0.037	0.0199	0.0182	0.0246	0.0022	0.0399	0.0356	0.1402	0.0031	0.0429	0.1212	0.0173	0.021	0.0052	0.0015	0.0143	0.009	0.1356	0.0289	0.1157	0.0452	0.0021
21	rs11701754	45106294	0.87	0.718142804220985	0.96	0.665984986819169	0.201634417629839	0.132756080473804	0.0058	0.0075	0.0821	0.0194	0.0371	0.02	0.0183	0.0246	0.0022	0.0398	0.0355	0.1399	0.0032	0.0429	0.1209	0.0173	0.0211	0.0051	0.0015	0.0145	0.0091	0.1354	0.029	0.1155	0.0456	0.0022
21	rs75256960	45106529	0.87	0.718142804220985	0.96	0.665984986819169	0.200500866951862	0.13194296061607	0.0058	0.0075	0.0821	0.0194	0.0371	0.0199	0.0183	0.0246	0.0022	0.0398	0.0355	0.1399	0.0032	0.0429	0.1209	0.0173	0.0211	0.0051	0.0015	0.0145	0.0091	0.1354	0.029	0.1155	0.0456	0.0022
21	rs9306160	45107562	0.87	0.718142804220985	0.95	0.731303845289611	0.201360469888637	0.134296993550187	0.0058	0.0075	0.0821	0.0194	0.0371	0.0199	0.0183	0.0246	0.0022	0.0398	0.0355	0.1399	0.0032	0.0429	0.1209	0.0173	0.0211	0.0051	0.0015	0.0145	0.0091	0.1354	0.029	0.1155	0.0457	0.0022
21	rs61737067	45107766	0.87	0.718142804220985	0.95	0.731303845289611	0.207754531367486	0.133389780436249	0.0058	0.0076	0.0821	0.0194	0.0371	0.02	0.0183	0.0246	0.0022	0.0398	0.0355	0.1399	0.0032	0.0429	0.1208	0.0173	0.0211	0.0051	0.0015	0.0145	0.0091	0.1354	0.029	0.1154	0.0458	0.0022
21	rs118153143	45109745	0.87	0.718142804220985	0.95	0.731303845289611	0.207515697090389	0.133752393892403	0.0058	0.0076	0.0821	0.0194	0.0371	0.02	0.0183	0.0246	0.0022	0.0398	0.0355	0.1399	0.0032	0.0429	0.1208	0.0173	0.0211	0.0051	0.0015	0.0145	0.0091	0.1354	0.029	0.1154	0.0458	0.0022
21	rs4819291	45123139	0.87	0.718142804220985	0.94	0.800578923638966	0.213573519328484	0.123209689104335	0.0059	0.0075	0.0816	0.0194	0.037	0.02	0.0184	0.0247	0.0023	0.0398	0.0355	0.1398	0.0032	0.0429	0.1206	0.0174	0.0211	0.0052	0.0015	0.0144	0.0092	0.1354	0.0293	0.1151	0.0457	0.0022
21	rs7279400	45128190	0.87	0.718142804220985	0.94	0.800578923638966	0.222161465981644	0.118320283111515	0.0058	0.0075	0.0817	0.0196	0.0369	0.02	0.0185	0.0248	0.0023	0.0399	0.0355	0.1398	0.0033	0.0428	0.1203	0.0175	0.021	0.0052	0.0015	0.0144	0.0092	0.1351	0.0296	0.1151	0.0458	0.0022
21	rs113704750	45128612	0.87	0.718142804220985	0.93	0.873875650440679	0.222782147923609	0.115903683580575	0.0058	0.0075	0.0817	0.0196	0.0369	0.02	0.0185	0.0248	0.0023	0.0399	0.0355	0.1398	0.0033	0.0428	0.1203	0.0175	0.021	0.0052	0.0015	0.0144	0.0093	0.1351	0.0296	0.1151	0.0458	0.0022
21	rs4819295	45132764	0.87	0.718142804220985	0.92	0.951254862179695	0.228243856284691	0.100340444929132	0.0058	0.0075	0.0817	0.0197	0.0369	0.02	0.0185	0.0248	0.0023	0.0399	0.0355	0.1398	0.0033	0.0428	0.1202	0.0175	0.0209	0.0052	0.0015	0.0144	0.0092	0.135	0.0297	0.1151	0.0458	0.0022
21	rs2299804	45143563	0.89	0.587533376708783	0.94	0.800578923638966	0.114900403968355	0.0355290906486029	0.0055	0.0066	0.0767	0.0205	0.0377	0.0203	0.0198	0.0269	0.0018	0.0391	0.0348	0.1407	0.0033	0.0432	0.1128	0.0193	0.0226	0.0033	0.0017	0.0139	0.0122	0.1354	0.0327	0.1167	0.0454	0.002
21	rs7277065	45145286	0.89	0.587533376708783	0.93	0.873875650440679	0.115237592303731	0.036054001570451	0.0055	0.0066	0.0767	0.0205	0.0378	0.0202	0.0196	0.0269	0.0018	0.0392	0.0348	0.1407	0.0033	0.0432	0.1127	0.0194	0.0226	0.0033	0.0017	0.014	0.0123	0.1352	0.0328	0.1167	0.0453	0.002
21	rs11089094	45147564	0.89	0.587533376708783	0.93	0.873875650440679	0.109642359230194	0.0324036979654317	0.0055	0.0066	0.0767	0.0205	0.0378	0.0202	0.0193	0.027	0.0018	0.0394	0.0349	0.1408	0.0033	0.0433	0.1126	0.0194	0.0226	0.0033	0.0017	0.014	0.0124	0.135	0.033	0.1168	0.0453	0.002
21	rs4819305	45151117	0.89	0.587533376708783	0.93	0.873875650440679	0.107770379557967	0.0327052416685985	0.0055	0.0066	0.0767	0.0205	0.0379	0.0203	0.0193	0.0271	0.0018	0.0394	0.0349	0.1406	0.0033	0.0433	0.1123	0.0195	0.0226	0.0033	0.0017	0.014	0.0125	0.135	0.033	0.117	0.0453	0.0019
21	rs766242	45151472	0.89	0.587533376708783	0.92	0.951254862179695	0.115744513325208	0.0450967811091947	0.0055	0.0066	0.0767	0.0205	0.0379	0.0203	0.0194	0.0271	0.0018	0.0394	0.0348	0.1405	0.0033	0.0433	0.1121	0.0195	0.0227	0.0033	0.0017	0.0141	0.0126	0.135	0.033	0.1172	0.0453	0.0019
21	rs190069684	45152382	0.89	0.587533376708783	0.91	1.03277310349222	0.11467594897929	0.0518881570009337	0.0054	0.0065	0.0768	0.0205	0.0379	0.0204	0.0193	0.0271	0.0018	0.0394	0.0349	0.1403	0.0033	0.0432	0.1119	0.0195	0.0227	0.0033	0.0016	0.0141	0.0128	0.1351	0.033	0.1172	0.0452	0.0019
21	rs2276528	45152500	0.89	0.587533376708783	0.91	1.03277310349222	0.120108583117399	0.0548980311015246	0.0054	0.0065	0.0768	0.0205	0.0379	0.0204	0.0193	0.0271	0.0018	0.0394	0.0349	0.1403	0.0033	0.0432	0.1119	0.0195	0.0227	0.0033	0.0016	0.0141	0.0128	0.1351	0.033	0.1173	0.0453	0.0019
21	rs74373568	45163867	0.9	0.528487958927512	0.91	1.03277310349222	0.0876051330220333	0.112314398867816	0.0049	0.0062	0.0766	0.0202	0.038	0.0203	0.0191	0.027	0.0015	0.0396	0.0349	0.1432	0.0031	0.0429	0.1096	0.0197	0.0218	0.0031	0.0014	0.0142	0.014	0.1355	0.0326	0.1192	0.0449	0.0018
21	rs77699447	45173705	0.89	0.587533376708783	0.91	1.03277310349222	0.0798050296895221	0.0821820760467997	0.0049	0.0061	0.0766	0.0202	0.0379	0.0201	0.0193	0.027	0.0015	0.0395	0.0349	0.1436	0.0031	0.0429	0.1091	0.0198	0.0217	0.0032	0.0014	0.0142	0.0142	0.1354	0.0324	0.1198	0.0448	0.0018
21	rs4819308	45174322	0.89	0.587533376708783	0.91	1.03277310349222	0.072214321676954	0.0881258425092781	0.005	0.0061	0.0767	0.0196	0.0379	0.0199	0.0193	0.027	0.0015	0.0394	0.0349	0.1441	0.0031	0.0428	0.1091	0.0196	0.0217	0.003	0.0014	0.0142	0.0143	0.1354	0.0324	0.1201	0.0448	0.0019
21	rs13051474	45176333	0.89	0.587533376708783	0.91	1.03277310349222	0.0720261081450207	0.0919442287562431	0.005	0.0061	0.0767	0.0197	0.0378	0.0199	0.0193	0.027	0.0015	0.0394	0.0349	0.1442	0.0031	0.0428	0.109	0.0196	0.0216	0.003	0.0014	0.0142	0.0143	0.1354	0.0324	0.1202	0.0448	0.0019
21	Affx-18113854	45180380	0.89	0.587533376708783	0.91	1.03277310349222	0.0743057626899984	0.106345498243256	0.005	0.0061	0.0767	0.0197	0.0379	0.0199	0.0193	0.027	0.0015	0.0394	0.0349	0.1443	0.0031	0.0429	0.1088	0.0197	0.0216	0.003	0.0014	0.0143	0.0144	0.1353	0.0323	0.1204	0.0447	0.0019
21	rs118137365	45182404	0.89	0.587533376708783	0.91	1.03277310349222	0.0680261831434473	0.0955870358356345	0.005	0.0061	0.0767	0.0197	0.0379	0.0199	0.0193	0.027	0.0015	0.0394	0.0348	0.1443	0.0031	0.0428	0.1088	0.0197	0.0215	0.003	0.0014	0.0143	0.0145	0.1353	0.0323	0.1205	0.0446	0.0019
21	rs77138777	45187641	0.89	0.587533376708783	0.91	1.03277310349222	0.0634984625239767	0.112399357610283	0.0051	0.006	0.0767	0.0197	0.038	0.0198	0.0194	0.027	0.0015	0.0396	0.0348	0.1445	0.0031	0.0427	0.1085	0.0198	0.0213	0.0031	0.0013	0.0144	0.0145	0.1353	0.0324	0.1206	0.0442	0.0019
21	rs743466	45191005	0.89	0.587533376708783	0.91	1.03277310349222	0.0623128137028832	0.132394466207228	0.0052	0.006	0.077	0.0197	0.038	0.0198	0.0194	0.0271	0.0015	0.0396	0.0347	0.1447	0.0031	0.0427	0.1083	0.0199	0.0212	0.0031	0.0012	0.0144	0.0146	0.1351	0.0324	0.1206	0.0441	0.0019
21	rs4819312	45193163	0.89	0.587533376708783	0.9	1.11848291839441	0.0709862800998452	0.132394466207228	0.0052	0.0058	0.0774	0.0197	0.0381	0.0195	0.0192	0.027	0.0014	0.0396	0.0344	0.1452	0.0031	0.0428	0.1089	0.0197	0.021	0.0032	0.0011	0.0144	0.0147	0.1356	0.0323	0.1206	0.0439	0.0019
21	rs62229220	45193316	0.89	0.587533376708783	0.9	1.11848291839441	0.0747543844513631	0.140802799448455	0.0052	0.0058	0.0775	0.0197	0.0381	0.0195	0.0192	0.027	0.0014	0.0396	0.0343	0.1452	0.0031	0.0428	0.1089	0.0197	0.021	0.0032	0.0011	0.0143	0.0147	0.1357	0.0323	0.1206	0.0439	0.0019
21	rs35285321	45201832	0.89	0.587533376708783	0.89	1.20843312996982	0.0952972476917756	0.173359190580516	0.0053	0.0056	0.078	0.0192	0.0381	0.0192	0.0187	0.0269	0.0013	0.0394	0.0339	0.1464	0.0031	0.0432	0.1104	0.0196	0.0204	0.003	0.001	0.0136	0.0143	0.1358	0.0323	0.1215	0.0435	0.0019
21	rs1041456	45206355	0.89	0.587533376708783	0.89	1.20843312996982	0.102012863524838	0.200516520419865	0.0053	0.0056	0.078	0.0191	0.0381	0.0192	0.0186	0.0269	0.0013	0.0394	0.034	0.1464	0.0031	0.0433	0.1103	0.0197	0.0204	0.003	9e-04	0.0136	0.0143	0.1358	0.0324	0.1216	0.0436	0.0019
21	rs78489660	45209559	0.89	0.587533376708783	0.89	1.20843312996982	0.103822294473564	0.21223826975051	0.0053	0.0056	0.078	0.0191	0.0381	0.0191	0.0186	0.0269	0.0013	0.0394	0.0341	0.1465	0.0031	0.0432	0.1101	0.0198	0.0204	0.0031	9e-04	0.0136	0.0143	0.1357	0.0324	0.1217	0.0437	0.0019
21	rs915770	45220483	0.89	0.587533376708783	0.89	1.20843312996982	0.117273479250086	0.242982741623154	0.0053	0.0055	0.0781	0.0191	0.038	0.019	0.0185	0.027	0.0012	0.0393	0.0341	0.1467	0.0031	0.0434	0.1102	0.0199	0.0203	0.003	9e-04	0.0136	0.0143	0.1357	0.0324	0.1218	0.0437	0.0018
21	rs731935	45220570	0.89	0.587533376708783	0.89	1.20843312996982	0.117273479250086	0.242648660608635	0.0053	0.0055	0.0781	0.0191	0.038	0.019	0.0185	0.027	0.0012	0.0393	0.0341	0.1467	0.0031	0.0434	0.1102	0.0199	0.0203	0.003	9e-04	0.0136	0.0143	0.1357	0.0324	0.1218	0.0437	0.0018
21	rs75162335	45227150	0.89	0.587533376708783	0.89	1.20843312996982	0.118929421104205	0.268333068128423	0.0054	0.0055	0.0781	0.0191	0.038	0.0191	0.0185	0.027	0.0012	0.0393	0.0341	0.1467	0.0031	0.0434	0.1102	0.0199	0.0203	0.003	9e-04	0.0136	0.0143	0.1357	0.0324	0.1218	0.0437	0.0018
21	rs9979356	45230974	0.89	0.587533376708783	0.89	1.20843312996982	0.116734106157177	0.2887917581057	0.0054	0.0054	0.078	0.0191	0.0379	0.0192	0.0186	0.027	0.0012	0.0392	0.0343	0.1466	0.0031	0.0435	0.1101	0.0198	0.0205	0.0029	9e-04	0.0136	0.0142	0.1356	0.0324	0.1216	0.0438	0.0018
21	rs73367288	45231929	0.89	0.587533376708783	0.89	1.20843312996982	0.117074585484909	0.293505109976614	0.0054	0.0054	0.078	0.0191	0.0379	0.0192	0.0186	0.027	0.0012	0.0392	0.0343	0.1466	0.0031	0.0436	0.1102	0.0198	0.0205	0.0029	9e-04	0.0136	0.0142	0.1356	0.0324	0.1216	0.0438	0.0018
21	rs9985006	45232322	0.89	0.587533376708783	0.89	1.20843312996982	0.115575387819427	0.28749965602549	0.0054	0.0054	0.078	0.0191	0.0379	0.0192	0.0186	0.027	0.0012	0.0392	0.0343	0.1466	0.0031	0.0436	0.1102	0.0198	0.0205	0.0029	9e-04	0.0136	0.0142	0.1355	0.0324	0.1216	0.0437	0.0018
21	rs79772272	45232514	0.89	0.587533376708783	0.89	1.20843312996982	0.114227848125109	0.290438796772111	0.0054	0.0054	0.078	0.0191	0.0379	0.0192	0.0186	0.0269	0.0012	0.0392	0.0343	0.1466	0.0031	0.0436	0.1101	0.0198	0.0205	0.0029	9e-04	0.0136	0.0142	0.1355	0.0324	0.1217	0.0437	0.0018
21	Affx-18115186	45235943	0.89	0.587533376708783	0.88	1.30266910679319	0.12216738159947	0.291499107875393	0.0054	0.0054	0.0779	0.0191	0.0379	0.0192	0.0187	0.0269	0.0012	0.0392	0.0343	0.1466	0.0031	0.0437	0.1098	0.0198	0.0206	0.0029	9e-04	0.0136	0.0142	0.1355	0.0325	0.1216	0.0438	0.0018
21	rs2838401	45239078	0.89	0.587533376708783	0.88	1.30266910679319	0.130525554851311	0.28749965602549	0.0055	0.0054	0.0777	0.0192	0.0379	0.0192	0.0188	0.027	0.0012	0.0392	0.0344	0.1467	0.0031	0.0438	0.1096	0.0198	0.0207	0.0029	9e-04	0.0136	0.0142	0.1354	0.0326	0.1215	0.0439	0.0018
21	rs57786602	45239126	0.89	0.587533376708783	0.88	1.30266910679319	0.130768429239794	0.287851872625035	0.0055	0.0054	0.0777	0.0191	0.0379	0.0192	0.0188	0.027	0.0012	0.0392	0.0344	0.1467	0.0031	0.0438	0.1096	0.0198	0.0207	0.0029	9e-04	0.0136	0.0142	0.1354	0.0326	0.1215	0.044	0.0018
21	rs1573337	45249165	0.89	0.587533376708783	0.88	1.30266910679319	0.11280672210799	0.321288667102202	0.0055	0.0055	0.0783	0.0188	0.0381	0.0187	0.0185	0.027	0.0013	0.0389	0.0347	0.1471	0.0031	0.0442	0.1091	0.0195	0.0203	0.0028	9e-04	0.0136	0.0139	0.136	0.0326	0.122	0.0438	0.0018
21	rs2838411	45249474	0.89	0.587533376708783	0.88	1.30266910679319	0.112723467395983	0.336931717779373	0.0055	0.0055	0.0783	0.0188	0.0381	0.0187	0.0184	0.027	0.0013	0.0389	0.0347	0.1471	0.0031	0.0443	0.1091	0.0195	0.0204	0.0028	9e-04	0.0135	0.0139	0.1359	0.0326	0.122	0.0437	0.0018
21	rs762413	45255592	0.89	0.587533376708783	0.88	1.30266910679319	0.162905192190486	0.394349922762874	0.0057	0.0056	0.0786	0.0187	0.0375	0.0185	0.0184	0.0271	0.0014	0.0384	0.0348	0.1468	0.0031	0.0443	0.1087	0.0194	0.0219	0.0028	9e-04	0.0135	0.0139	0.1357	0.033	0.1223	0.0433	0.0018
21	rs11089101	45256598	0.89	0.587533376708783	0.88	1.30266910679319	0.138999573364863	0.36167388691538	0.0057	0.0056	0.0791	0.0186	0.0375	0.0184	0.0184	0.0271	0.0014	0.0386	0.0347	0.1468	0.003	0.0443	0.1087	0.0194	0.0215	0.0028	9e-04	0.0134	0.0138	0.1357	0.0331	0.1224	0.0432	0.0018
21	rs73225001	45263683	0.89	0.587533376708783	0.88	1.30266910679319	0.131681638428629	0.3655730132301	0.0057	0.0056	0.0793	0.0185	0.0375	0.018	0.0185	0.0272	0.0014	0.0383	0.0348	0.1475	0.0029	0.0445	0.1088	0.0193	0.0213	0.0029	9e-04	0.0134	0.0138	0.1351	0.033	0.1229	0.0428	0.0018
21	rs118167506	45267881	0.89	0.587533376708783	0.88	1.30266910679319	0.136367600057463	0.403514393819479	0.0058	0.0056	0.0794	0.0185	0.0375	0.0178	0.0186	0.0273	0.0014	0.0382	0.035	0.1479	0.0028	0.0446	0.1089	0.0192	0.0212	0.0029	9e-04	0.0135	0.0138	0.1347	0.033	0.1231	0.0426	0.0018
21	rs117177643	45267956	0.89	0.587533376708783	0.88	1.30266910679319	0.136679347590475	0.392678223989459	0.0058	0.0056	0.0794	0.0185	0.0375	0.0177	0.0186	0.0273	0.0014	0.0382	0.0349	0.1479	0.0028	0.0446	0.1089	0.0192	0.0212	0.0029	9e-04	0.0135	0.0138	0.1347	0.033	0.1232	0.0426	0.0018
21	rs13050449	45272377	0.89	0.587533376708783	0.88	1.30266910679319	0.138936556470444	0.463162987269957	0.0058	0.0055	0.0795	0.0183	0.0378	0.0175	0.0189	0.0273	0.0014	0.038	0.035	0.1482	0.0027	0.0448	0.1091	0.0191	0.0211	0.0029	9e-04	0.0135	0.0137	0.1342	0.0329	0.1234	0.0426	0.0018
21	rs56240646	45273477	0.89	0.587533376708783	0.89	1.20843312996982	0.139851977461392	0.53770123298404	0.0058	0.0055	0.0795	0.0183	0.0379	0.0174	0.019	0.0273	0.0014	0.038	0.0351	0.1478	0.0027	0.0448	0.1092	0.0191	0.021	0.0029	9e-04	0.0142	0.0138	0.1342	0.0329	0.123	0.0426	0.0018
21	rs117304299	45273957	0.89	0.587533376708783	0.89	1.20843312996982	0.131194115949192	0.517973955438827	0.0058	0.0055	0.0795	0.0183	0.0379	0.0174	0.019	0.0273	0.0014	0.038	0.0351	0.1478	0.0027	0.0448	0.1092	0.019	0.021	0.0029	9e-04	0.0142	0.0138	0.1342	0.0329	0.1231	0.0427	0.0018
21	rs75136590	45279525	0.89	0.587533376708783	0.89	1.20843312996982	0.113084511310332	0.543571080796144	0.0058	0.0056	0.0794	0.0182	0.038	0.0172	0.0188	0.0275	0.0013	0.0379	0.035	0.1477	0.0026	0.0448	0.1094	0.0189	0.0206	0.0028	0.001	0.0142	0.0137	0.1349	0.0324	0.1238	0.0427	0.0017
21	rs12483101	45280717	0.89	0.587533376708783	0.89	1.20843312996982	0.116535773982793	0.570744238480893	0.0058	0.0056	0.0795	0.0182	0.038	0.0172	0.0188	0.0275	0.0013	0.0379	0.035	0.1477	0.0026	0.0448	0.1095	0.0188	0.0206	0.0028	0.001	0.0142	0.0137	0.1349	0.0323	0.1239	0.0427	0.0017
21	rs113007882	45290210	0.89	0.587533376708783	0.89	1.20843312996982	0.0926713413371399	0.602823347295869	0.0059	0.0056	0.0796	0.0181	0.0385	0.0171	0.0187	0.0276	0.0013	0.0382	0.0354	0.1479	0.0026	0.0449	0.1094	0.0187	0.0204	0.0028	0.001	0.0142	0.0136	0.1348	0.0322	0.1241	0.0417	0.0017
21	rs13047961	45291099	0.89	0.587533376708783	0.89	1.20843312996982	0.094052852305962	0.600098255123562	0.0059	0.0056	0.0796	0.0181	0.0385	0.0171	0.0187	0.0276	0.0013	0.0382	0.0354	0.1479	0.0026	0.0449	0.1094	0.0187	0.0204	0.0028	0.001	0.0142	0.0136	0.1348	0.0322	0.1241	0.0416	0.0017
21	rs73226931	45322583	0.89	0.587533376708783	0.89	1.20843312996982	0.0873920337932015	0.591369248676502	0.0059	0.0056	0.0797	0.018	0.0386	0.017	0.0186	0.0277	0.0014	0.0383	0.0354	0.148	0.0026	0.045	0.1098	0.0186	0.02	0.0028	0.001	0.0143	0.0134	0.1349	0.032	0.1244	0.0415	0.0017
21	rs62228752	45323323	0.89	0.587533376708783	0.89	1.20843312996982	0.0861906957564351	0.591797827938016	0.0059	0.0056	0.0797	0.018	0.0386	0.0169	0.0186	0.0277	0.0014	0.0383	0.0354	0.148	0.0026	0.045	0.1098	0.0186	0.02	0.0028	0.001	0.0143	0.0134	0.1349	0.032	0.1244	0.0415	0.0017
21	rs2838427	45324209	0.89	0.587533376708783	0.89	1.20843312996982	0.0851161983943261	0.587087557503533	0.0059	0.0056	0.0797	0.018	0.0386	0.0169	0.0186	0.0277	0.0014	0.0383	0.0353	0.148	0.0026	0.045	0.1098	0.0186	0.02	0.0028	0.001	0.0143	0.0134	0.1351	0.0319	0.1244	0.0415	0.0017
21	rs55869169	45339021	0.89	0.587533376708783	0.92	0.951254862179695	0.0792703661145363	0.570036199649745	0.0059	0.0055	0.0798	0.0179	0.0385	0.0167	0.0183	0.0277	0.0014	0.0383	0.0354	0.1484	0.0026	0.0448	0.1099	0.0184	0.0197	0.0028	0.001	0.0145	0.0134	0.1353	0.032	0.1246	0.0416	0.0017
21	rs78270802	45340041	0.89	0.587533376708783	0.92	0.951254862179695	0.0850231694594759	0.596373958321356	0.0059	0.0055	0.0799	0.0179	0.0385	0.0167	0.0183	0.0277	0.0014	0.0383	0.0354	0.1484	0.0026	0.0448	0.1099	0.0184	0.0196	0.0028	0.001	0.0145	0.0134	0.1353	0.0319	0.1247	0.0416	0.0017
21	rs17175686	45341460	0.89	0.587533376708783	0.92	0.951254862179695	0.0771329160180881	0.526148099722774	0.0059	0.0055	0.0799	0.0179	0.0385	0.0167	0.0182	0.0276	0.0014	0.0383	0.0354	0.1485	0.0026	0.0448	0.1099	0.0184	0.0196	0.0028	0.001	0.0145	0.0134	0.1353	0.032	0.1247	0.0415	0.0017
21	rs1005192	45345716	0.89	0.587533376708783	0.92	0.951254862179695	0.0686723824838391	0.458198741319616	0.0059	0.0055	0.0799	0.0178	0.0385	0.0166	0.0181	0.0276	0.0014	0.0383	0.0354	0.1486	0.0026	0.0448	0.1099	0.0184	0.0195	0.0028	0.0011	0.0146	0.0134	0.1354	0.032	0.1248	0.0415	0.0016
21	rs77242501	45353708	0.89	0.587533376708783	0.92	0.951254862179695	0.0604686703283711	0.414300545224982	0.0059	0.0055	0.08	0.0178	0.0384	0.0166	0.018	0.0276	0.0014	0.0382	0.0355	0.1488	0.0026	0.0449	0.1098	0.0183	0.0194	0.0028	0.0011	0.0145	0.0134	0.1354	0.032	0.1251	0.0414	0.0016
21	rs2838444	45360862	0.9	0.528487958927512	0.92	0.951254862179695	0.0708001542170723	0.429108613084435	0.006	0.0054	0.0811	0.0173	0.0383	0.0161	0.0174	0.0274	0.0014	0.0378	0.0363	0.15	0.0028	0.0451	0.1095	0.0178	0.0179	0.0027	0.0013	0.0145	0.0133	0.1359	0.0317	0.1267	0.0407	0.0015
21	rs56404825	45365000	0.9	0.528487958927512	0.92	0.951254862179695	0.0563900483224566	0.358538097631112	0.0058	0.0054	0.0813	0.0173	0.0382	0.016	0.0174	0.0274	0.0014	0.0378	0.0362	0.1502	0.0028	0.0451	0.1097	0.0179	0.0178	0.0027	0.0013	0.0146	0.0132	0.1358	0.0317	0.1266	0.0407	0.0015
21	rs117707535	45366119	0.9	0.528487958927512	0.92	0.951254862179695	0.0585150380615362	0.369736671463666	0.0058	0.0054	0.0813	0.0173	0.0381	0.016	0.0174	0.0274	0.0014	0.0378	0.0362	0.1503	0.0028	0.0451	0.1096	0.0179	0.0178	0.0027	0.0013	0.0146	0.0131	0.1358	0.0317	0.1267	0.0406	0.0015
21	rs2838446	45367152	0.9	0.528487958927512	0.92	0.951254862179695	0.0641549173038723	0.381541645720922	0.0058	0.0054	0.0814	0.0173	0.0382	0.016	0.0175	0.0275	0.0014	0.0379	0.0362	0.1503	0.0028	0.0451	0.1097	0.0179	0.0178	0.0027	0.0013	0.0147	0.0131	0.1357	0.0317	0.1267	0.0403	0.0015
21	rs7278317	45369998	0.9	0.528487958927512	0.93	0.873875650440679	0.111121315039576	0.402478886777698	0.0062	0.0054	0.0821	0.0172	0.0382	0.0157	0.0175	0.0274	0.0013	0.0375	0.0355	0.1514	0.0029	0.0454	0.1103	0.018	0.0166	0.003	0.0014	0.0146	0.0127	0.1352	0.0313	0.128	0.0396	0.0014
21	rs9974326	45373020	0.9	0.528487958927512	0.93	0.873875650440679	0.189553831449503	0.371886772123431	0.0064	0.0054	0.0826	0.0171	0.0383	0.0156	0.0175	0.0275	0.0013	0.0378	0.0348	0.153	0.0029	0.0455	0.1109	0.0181	0.0151	0.0033	0.0014	0.0144	0.0123	0.1347	0.031	0.1283	0.039	0.0013
21	rs733085	45375174	0.9	0.528487958927512	0.93	0.873875650440679	0.201673570270599	0.393578125491119	0.0064	0.0055	0.0823	0.0171	0.0384	0.0156	0.0175	0.0276	0.0014	0.0379	0.0347	0.153	0.003	0.0454	0.1109	0.0181	0.0151	0.0035	0.0014	0.0144	0.0123	0.1348	0.031	0.1283	0.039	0.0014
21	rs12626709	45380213	0.9	0.528487958927512	0.93	0.873875650440679	0.233481587379512	0.381541645720922	0.0065	0.0057	0.0816	0.0171	0.0385	0.0155	0.0174	0.0277	0.0015	0.0379	0.0347	0.1532	0.003	0.0452	0.111	0.0181	0.015	0.0037	0.0014	0.0143	0.0121	0.1349	0.0311	0.1283	0.039	0.0015
21	rs2838452	45382861	0.9	0.528487958927512	0.95	0.731303845289611	0.241375169736364	0.389725425379494	0.0064	0.0056	0.0816	0.017	0.0385	0.0155	0.0175	0.0278	0.0016	0.0379	0.0347	0.1531	0.003	0.0452	0.111	0.0181	0.015	0.0037	0.0014	0.0144	0.0122	0.1349	0.0311	0.1284	0.039	0.0015
21	rs2070542	45388644	0.9	0.528487958927512	0.96	0.665984986819169	0.263056421135183	0.422539043765051	0.0065	0.0056	0.0817	0.017	0.0384	0.0154	0.0173	0.0278	0.0016	0.0378	0.0344	0.1532	0.0031	0.0453	0.1113	0.0181	0.0149	0.0038	0.0014	0.0143	0.0121	0.1348	0.0313	0.1285	0.0392	0.0015
21	rs62229686	45391272	0.9	0.528487958927512	0.96	0.665984986819169	0.256521075545251	0.378612462724672	0.0065	0.0055	0.0818	0.0169	0.0383	0.0154	0.0172	0.0278	0.0016	0.0377	0.0343	0.1535	0.0031	0.0453	0.1114	0.018	0.0149	0.0038	0.0013	0.0143	0.012	0.1349	0.0313	0.1285	0.0391	0.0015
21	rs2838458	45398656	0.91	0.473491286898298	0.95	0.731303845289611	0.305956226218738	0.397312342086043	0.0064	0.0054	0.0818	0.0168	0.0382	0.0153	0.0171	0.028	0.0016	0.0377	0.0341	0.1543	0.0032	0.0453	0.1115	0.018	0.0147	0.0038	0.0012	0.0144	0.0119	0.1347	0.0315	0.1291	0.0387	0.0015
21	rs2838460	45398853	0.9	0.528487958927512	0.94	0.800578923638966	0.313085437669579	0.40818317931713	0.0065	0.0054	0.0818	0.0168	0.0382	0.0153	0.0171	0.028	0.0016	0.0376	0.0341	0.1543	0.0032	0.0453	0.1115	0.018	0.0148	0.0038	0.0012	0.0144	0.0119	0.1347	0.0315	0.1291	0.0387	0.0015
21	rs7435	45404338	0.91	0.473491286898298	0.94	0.800578923638966	0.345447062561599	0.401185530752276	0.0065	0.0054	0.0816	0.0167	0.0382	0.0152	0.0171	0.0282	0.0016	0.0376	0.0335	0.155	0.0032	0.0448	0.1115	0.0179	0.0146	0.004	0.0012	0.0143	0.0119	0.1348	0.0314	0.1292	0.0389	0.0015
21	rs76983019	45405223	0.91	0.473491286898298	0.94	0.800578923638966	0.327042388688088	0.359540704723624	0.0065	0.0054	0.0816	0.0167	0.0381	0.0153	0.0171	0.0282	0.0016	0.0376	0.0335	0.155	0.0032	0.0448	0.1115	0.0179	0.0146	0.004	0.0011	0.0144	0.0119	0.1348	0.0314	0.1292	0.0389	0.0015
21	rs76426094	45408170	0.91	0.473491286898298	0.94	0.800578923638966	0.318087209535863	0.319348690478575	0.0065	0.0054	0.0815	0.0167	0.0382	0.0153	0.017	0.0282	0.0016	0.0375	0.0334	0.155	0.0032	0.0448	0.1115	0.0179	0.0146	0.004	0.0011	0.0143	0.0119	0.1346	0.0314	0.1293	0.0389	0.0015
21	rs9981079	45408828	0.91	0.473491286898298	0.93	0.873875650440679	0.319948425454106	0.32189561956848	0.0065	0.0054	0.0815	0.0167	0.0382	0.0152	0.017	0.0282	0.0016	0.0375	0.0334	0.155	0.0032	0.0448	0.1115	0.0179	0.0146	0.004	0.0011	0.0143	0.0119	0.1346	0.0314	0.1293	0.039	0.0015
21	rs9977460	45429264	0.91	0.473491286898298	0.93	0.873875650440679	0.388869479859409	0.263748554311803	0.0073	0.0054	0.0819	0.0158	0.0376	0.0145	0.0165	0.0287	0.002	0.0371	0.0342	0.1564	0.0035	0.044	0.112	0.0178	0.0144	0.0045	0.0014	0.0144	0.0111	0.133	0.0301	0.1304	0.0396	0.002
21	rs2838467	45436355	0.91	0.473491286898298	0.93	0.873875650440679	0.408384695406053	0.270980253387038	0.0074	0.0054	0.0819	0.0157	0.0376	0.0145	0.0164	0.0288	0.0021	0.0371	0.0342	0.1566	0.0035	0.044	0.1118	0.0179	0.0143	0.0045	0.0014	0.0144	0.011	0.133	0.0301	0.1305	0.0397	0.002
21	rs34381983	45447824	0.91	0.473491286898298	0.93	0.873875650440679	0.412907755469291	0.271672146516398	0.0074	0.0054	0.0819	0.0156	0.0376	0.0145	0.0164	0.0288	0.0021	0.0371	0.0342	0.1566	0.0035	0.044	0.1117	0.0177	0.0143	0.0046	0.0016	0.0144	0.0111	0.1329	0.03	0.1305	0.0397	0.002
21	rs9306169	45449406	0.91	0.473491286898298	0.93	0.873875650440679	0.417975409678905	0.275603154425905	0.0074	0.0054	0.0819	0.0156	0.0376	0.0144	0.0164	0.0288	0.0021	0.0371	0.0342	0.1566	0.0035	0.044	0.1117	0.0177	0.0143	0.0046	0.0016	0.0144	0.0111	0.1328	0.03	0.1306	0.0397	0.002
21	rs117822746	45454411	0.91	0.473491286898298	0.93	0.873875650440679	0.428086174568021	0.270634511739007	0.0074	0.0054	0.0819	0.0156	0.0376	0.0144	0.0164	0.0288	0.0021	0.037	0.0342	0.1566	0.0035	0.044	0.1117	0.0177	0.0143	0.0046	0.0016	0.0144	0.0111	0.1328	0.03	0.1306	0.0398	0.002
21	rs2283640	45456487	0.91	0.473491286898298	0.93	0.873875650440679	0.434363280998113	0.273982392761181	0.0074	0.0054	0.082	0.0156	0.0376	0.0144	0.0164	0.0288	0.0021	0.037	0.0342	0.1566	0.0035	0.044	0.1117	0.0177	0.0143	0.0046	0.0016	0.0143	0.0111	0.1328	0.03	0.1306	0.0398	0.002
21	rs6518345	45477100	0.91	0.473491286898298	0.93	0.873875650440679	0.434834415022231	0.257145012194247	0.0075	0.0054	0.082	0.0156	0.0376	0.0145	0.0164	0.0289	0.0021	0.037	0.0342	0.1565	0.0035	0.044	0.1117	0.0177	0.0143	0.0046	0.0016	0.0143	0.011	0.1328	0.03	0.1308	0.0398	0.0021
21	rs73228905	45478835	0.91	0.473491286898298	0.93	0.873875650440679	0.432246305294377	0.255332611016849	0.0075	0.0054	0.082	0.0156	0.0376	0.0145	0.0164	0.0289	0.0021	0.037	0.0342	0.1565	0.0035	0.044	0.1117	0.0177	0.0143	0.0046	0.0016	0.0143	0.011	0.1328	0.03	0.1308	0.0398	0.0021
21	rs17178515	45499685	0.91	0.473491286898298	0.93	0.873875650440679	0.426334369597734	0.248460064998204	0.0075	0.0054	0.082	0.0156	0.0375	0.0145	0.0163	0.0288	0.0022	0.0369	0.0342	0.1565	0.0036	0.044	0.1117	0.0176	0.0143	0.0046	0.0016	0.0142	0.011	0.1328	0.0299	0.1309	0.0399	0.0021
21	rs915877	45502844	0.91	0.473491286898298	0.93	0.873875650440679	0.426976284096513	0.248123604624447	0.0076	0.0054	0.082	0.0156	0.0375	0.0145	0.0163	0.0288	0.0022	0.0369	0.0342	0.1565	0.0036	0.044	0.1117	0.0176	0.0143	0.0046	0.0016	0.0142	0.011	0.1328	0.0299	0.1309	0.0399	0.0021
21	rs2071152	45503121	0.91	0.473491286898298	0.93	0.873875650440679	0.428846396994943	0.248908903717352	0.0075	0.0054	0.0819	0.0156	0.0375	0.0145	0.0163	0.0288	0.0023	0.0369	0.0342	0.1565	0.0036	0.044	0.1117	0.0176	0.0143	0.0047	0.0017	0.0142	0.011	0.1328	0.0299	0.1309	0.0399	0.0021
21	rs35615241	45504479	0.91	0.473491286898298	0.93	0.873875650440679	0.429021927948433	0.24778728896017	0.0075	0.0054	0.0819	0.0156	0.0375	0.0145	0.0163	0.0288	0.0023	0.0369	0.0342	0.1565	0.0036	0.044	0.1116	0.0176	0.0143	0.0047	0.0017	0.0142	0.011	0.1328	0.0299	0.1309	0.0399	0.0021
21	rs1131999	45506819	0.91	0.473491286898298	0.93	0.873875650440679	0.414459322455311	0.23998130709183	0.0075	0.0054	0.082	0.0156	0.0375	0.0144	0.0163	0.0288	0.0023	0.0369	0.0341	0.1564	0.0036	0.044	0.1117	0.0176	0.0143	0.0046	0.0017	0.0142	0.0109	0.1329	0.03	0.1308	0.0399	0.0021
21	rs2020945	45528919	0.91	0.473491286898298	0.93	0.873875650440679	0.422260700991942	0.242426021465358	0.0076	0.0054	0.0818	0.0156	0.0375	0.0144	0.0163	0.0288	0.0024	0.037	0.0341	0.1564	0.0037	0.044	0.1115	0.0176	0.0142	0.0047	0.0017	0.0142	0.0109	0.1329	0.03	0.1309	0.0399	0.0022
21	rs111327011	45529162	0.91	0.473491286898298	0.93	0.873875650440679	0.423073879303462	0.244878633616197	0.0076	0.0054	0.0818	0.0156	0.0375	0.0144	0.0162	0.0288	0.0023	0.037	0.0341	0.1564	0.0037	0.044	0.1115	0.0176	0.0142	0.0047	0.0017	0.0142	0.0109	0.1329	0.03	0.1309	0.0399	0.0022
21	rs62226719	45532401	0.91	0.473491286898298	0.94	0.800578923638966	0.431952685827201	0.25307279466191	0.0076	0.0054	0.0819	0.0156	0.0373	0.0144	0.0162	0.0287	0.0023	0.037	0.0341	0.1564	0.0037	0.044	0.1115	0.0176	0.0142	0.0047	0.0017	0.0142	0.0109	0.133	0.03	0.1311	0.04	0.0022
21	rs756553	45538647	0.91	0.473491286898298	0.94	0.800578923638966	0.437075750124292	0.255445767887816	0.0077	0.0054	0.0819	0.0155	0.0373	0.0144	0.0162	0.0287	0.0022	0.037	0.0341	0.1565	0.0037	0.044	0.1115	0.0176	0.0142	0.0047	0.0017	0.0142	0.0109	0.133	0.0299	0.1312	0.04	0.0022
21	rs117969331	45546401	0.91	0.473491286898298	0.95	0.731303845289611	0.436662444664251	0.253637154796602	0.0077	0.0054	0.0819	0.0155	0.0373	0.0144	0.0162	0.0287	0.0022	0.037	0.0341	0.1565	0.0037	0.044	0.1115	0.0176	0.0142	0.0047	0.0017	0.0142	0.0109	0.133	0.0299	0.1312	0.04	0.0022
21	rs968714	45553596	0.91	0.473491286898298	0.95	0.731303845289611	0.444071943725991	0.25307279466191	0.0077	0.0054	0.0818	0.0156	0.0372	0.0144	0.0161	0.0287	0.0022	0.037	0.0342	0.1567	0.0038	0.044	0.1114	0.0176	0.0142	0.0046	0.0017	0.0142	0.0109	0.1329	0.0299	0.1313	0.04	0.0022
21	rs118066769	45562502	0.91	0.473491286898298	0.95	0.731303845289611	0.466850855275767	0.244655343842672	0.0077	0.0054	0.0808	0.0156	0.0373	0.0145	0.0162	0.0287	0.0022	0.0371	0.0342	0.1567	0.0038	0.044	0.1115	0.0177	0.0143	0.0046	0.0018	0.0142	0.0109	0.1329	0.0299	0.1313	0.0401	0.0022
21	Affx-18122619	45564711	0.91	0.473491286898298	0.95	0.731303845289611	0.457744819208075	0.242092185144619	0.0077	0.0054	0.0808	0.0156	0.0373	0.0145	0.0162	0.0287	0.0022	0.0371	0.0342	0.1568	0.0038	0.044	0.1115	0.0177	0.0143	0.0046	0.0018	0.0142	0.0109	0.1329	0.0299	0.1313	0.0401	0.0022
21	rs13048551	45567977	0.91	0.473491286898298	0.96	0.665984986819169	0.456295991780888	0.241424953590957	0.0077	0.0054	0.0808	0.0156	0.0373	0.0145	0.0162	0.0287	0.0022	0.0371	0.0342	0.1568	0.0038	0.044	0.1115	0.0177	0.0143	0.0046	0.0018	0.0142	0.0109	0.1329	0.0299	0.1313	0.0401	0.0022
21	rs7280558	45577102	0.91	0.473491286898298	0.96	0.665984986819169	0.377369985419924	0.226896709366062	0.0077	0.0054	0.0816	0.0154	0.0378	0.0145	0.0162	0.0287	0.0022	0.0371	0.0343	0.1568	0.0039	0.0441	0.1112	0.0174	0.0142	0.0046	0.0018	0.0141	0.011	0.1327	0.0299	0.1307	0.04	0.0022
21	rs117505633	45583019	0.91	0.473491286898298	0.96	0.665984986819169	0.34534220442553	0.223744197961251	0.0077	0.0056	0.0819	0.0153	0.0377	0.0145	0.0161	0.0287	0.0023	0.0372	0.0344	0.1567	0.004	0.0441	0.1112	0.0173	0.0142	0.0046	0.0019	0.0141	0.0107	0.1327	0.0297	0.1307	0.0401	0.0022
21	rs118098864	45587230	0.91	0.473491286898298	0.97	0.604552021827049	0.324702532578577	0.223744197961251	0.0078	0.0057	0.0823	0.0152	0.0377	0.0145	0.016	0.0287	0.0023	0.0372	0.0344	0.1567	0.004	0.0441	0.1111	0.0172	0.0142	0.0046	0.002	0.0141	0.0105	0.1327	0.0296	0.1307	0.0401	0.0022
21	rs2838509	45587728	0.91	0.473491286898298	0.97	0.604552021827049	0.329084183054148	0.227987104214197	0.0078	0.0057	0.0823	0.0152	0.0377	0.0145	0.016	0.0287	0.0023	0.0372	0.0344	0.1567	0.0041	0.0441	0.1111	0.0172	0.0142	0.0046	0.002	0.0141	0.0105	0.1327	0.0296	0.1307	0.0401	0.0023
21	rs9980063	45588394	0.91	0.473491286898298	0.97	0.604552021827049	0.321562720265355	0.224721025839204	0.0078	0.0057	0.0823	0.0152	0.0377	0.0145	0.016	0.0286	0.0023	0.0372	0.0344	0.1567	0.0041	0.0441	0.1111	0.0172	0.0142	0.0046	0.002	0.0141	0.0105	0.1327	0.0296	0.1307	0.0401	0.0022
21	rs4819384	45596207	0.91	0.473491286898298	0.98	0.546929419532092	0.22727959624733	0.195413364884309	0.0077	0.0058	0.0821	0.0153	0.0377	0.0147	0.0161	0.0284	0.0023	0.0372	0.0346	0.158	0.0038	0.044	0.111	0.017	0.0146	0.0038	0.002	0.0137	0.0103	0.1319	0.0296	0.1311	0.0409	0.002
21	rs113778630	45596495	0.91	0.473491286898298	0.98	0.546929419532092	0.223486756452348	0.191692494967594	0.0077	0.0058	0.0821	0.0153	0.0377	0.0147	0.0161	0.0284	0.0023	0.0372	0.0346	0.1581	0.0037	0.0442	0.1109	0.017	0.0146	0.0038	0.002	0.0136	0.0103	0.1319	0.0296	0.1311	0.0409	0.002
21	rs34400411	45596710	0.91	0.473491286898298	0.98	0.546929419532092	0.224733212664971	0.189020323484929	0.0077	0.0058	0.0821	0.0154	0.0377	0.0147	0.0161	0.0284	0.0023	0.0372	0.0346	0.1582	0.0037	0.0443	0.1109	0.0169	0.0146	0.0037	0.002	0.0136	0.0102	0.1318	0.0296	0.1311	0.0409	0.002
21	rs35787099	45597036	0.91	0.473491286898298	0.98	0.546929419532092	0.225858329102914	0.192207832856813	0.0077	0.0058	0.0822	0.0154	0.0377	0.0146	0.0161	0.0284	0.0023	0.0371	0.0346	0.1584	0.0037	0.0444	0.1108	0.0168	0.0147	0.0037	0.002	0.0136	0.0102	0.1317	0.0296	0.1312	0.0409	0.002
21	rs4819385	45597409	0.91	0.473491286898298	0.98	0.546929419532092	0.212200940087934	0.187995967475814	0.0077	0.0058	0.0823	0.0154	0.0377	0.0146	0.016	0.0284	0.0023	0.0372	0.0344	0.1585	0.0037	0.0446	0.1109	0.0167	0.0147	0.0036	0.002	0.0135	0.0102	0.1315	0.0296	0.1311	0.041	0.002
21	rs62228172	45597669	0.91	0.473491286898298	0.98	0.546929419532092	0.204306619514591	0.184527396608392	0.0077	0.0058	0.0823	0.0154	0.0377	0.0146	0.016	0.0284	0.0023	0.0374	0.0344	0.1587	0.0037	0.0446	0.1108	0.0165	0.0146	0.0036	0.002	0.0135	0.0102	0.1313	0.0296	0.1311	0.041	0.002
21	rs743476	45610369	0.9	0.528487958927512	0.98	0.546929419532092	0.200110828376702	0.277691313097827	0.0087	0.0063	0.0869	0.0137	0.0386	0.0135	0.0145	0.0283	0.0028	0.0378	0.0347	0.1611	0.0041	0.0462	0.1083	0.0152	0.0139	0.004	0.0021	0.0117	0.0095	0.1318	0.0293	0.1287	0.0415	0.0022
21	rs2838518	45614802	0.9	0.528487958927512	0.98	0.546929419532092	0.200617962624286	0.27780746404759	0.0088	0.0065	0.0875	0.0137	0.039	0.0136	0.0143	0.0283	0.0028	0.0379	0.0351	0.1618	0.0043	0.0464	0.1075	0.0149	0.0139	0.0039	0.002	0.0116	0.0093	0.1315	0.0292	0.1281	0.0416	0.0022
21	rs2838519	45615023	0.9	0.528487958927512	0.98	0.546929419532092	0.203951801049712	0.284335629527589	0.0088	0.0065	0.0875	0.0137	0.0389	0.0136	0.0144	0.0283	0.0028	0.0379	0.0352	0.1618	0.0043	0.0464	0.1075	0.0149	0.0139	0.0039	0.002	0.0116	0.0092	0.1315	0.0292	0.1281	0.0416	0.0022
21	rs915776	45615409	0.9	0.528487958927512	0.98	0.546929419532092	0.200188801588714	0.286678328200725	0.0088	0.0065	0.0874	0.0136	0.039	0.0136	0.0144	0.0283	0.0028	0.0379	0.0353	0.1619	0.0043	0.0464	0.1076	0.0149	0.0139	0.0039	0.002	0.0116	0.0091	0.1314	0.0292	0.1281	0.0416	0.0022
21	rs762421	45615561	0.9	0.528487958927512	0.98	0.546929419532092	0.198943300485895	0.287264917912144	0.0088	0.0065	0.0874	0.0136	0.039	0.0136	0.0144	0.0283	0.0028	0.0379	0.0353	0.1619	0.0043	0.0465	0.1077	0.0149	0.0139	0.0039	0.002	0.0116	0.0091	0.1313	0.0292	0.1281	0.0416	0.0022
21	rs2070553	45617161	0.9	0.528487958927512	0.98	0.546929419532092	0.192248205875249	0.267873511848278	0.0087	0.0066	0.0876	0.0136	0.039	0.0136	0.0143	0.0283	0.0027	0.0379	0.0354	0.1617	0.0043	0.0468	0.1076	0.0148	0.0138	0.0039	0.002	0.0116	0.0091	0.1315	0.0291	0.128	0.0415	0.0021
21	rs6518350	45621817	0.89	0.587533376708783	0.99	0.493036143459036	0.198632615340013	0.266955133940926	0.0087	0.0067	0.0878	0.0135	0.0391	0.0136	0.0141	0.0283	0.0027	0.038	0.0355	0.1617	0.0043	0.0472	0.1072	0.0148	0.0137	0.004	0.002	0.0116	0.0091	0.1317	0.029	0.1279	0.0415	0.0021
21	rs117962597	45621888	0.89	0.587533376708783	0.99	0.493036143459036	0.197237948642929	0.256691534048033	0.0087	0.0067	0.0878	0.0135	0.0391	0.0136	0.0141	0.0283	0.0027	0.038	0.0355	0.1616	0.0043	0.0472	0.1072	0.0147	0.0137	0.004	0.002	0.0116	0.0091	0.1317	0.0291	0.1279	0.0415	0.0021
21	rs73228984	45624235	0.89	0.587533376708783	0.98	0.546929419532092	0.201047645499086	0.255445767887816	0.0087	0.0067	0.0881	0.0137	0.0391	0.0135	0.0138	0.0284	0.0028	0.0381	0.0355	0.1614	0.0043	0.0472	0.107	0.0146	0.0134	0.004	0.002	0.0116	0.0091	0.1322	0.029	0.1277	0.0414	0.0021
21	rs2838524	45628401	0.89	0.587533376708783	0.98	0.546929419532092	0.22427572972845	0.287734452506649	0.0087	0.0069	0.089	0.0136	0.0392	0.0135	0.0134	0.0285	0.0028	0.0382	0.0357	0.161	0.0042	0.0474	0.1067	0.0144	0.0129	0.0041	0.0019	0.0116	0.0092	0.1331	0.0288	0.1273	0.0414	0.0021
21	rs3804032	45629691	0.89	0.587533376708783	0.98	0.546929419532092	0.222906400356468	0.293505109976614	0.0086	0.0069	0.0891	0.0136	0.0392	0.0135	0.0134	0.0285	0.0027	0.0382	0.0357	0.161	0.0042	0.0475	0.1067	0.0145	0.0129	0.0041	0.0019	0.0116	0.0093	0.1333	0.0288	0.1272	0.0414	0.002
21	rs78781632	45633699	0.89	0.587533376708783	0.98	0.546929419532092	0.198244647129723	0.296818168391985	0.0085	0.0069	0.0898	0.0135	0.0393	0.0134	0.0133	0.0284	0.0027	0.0383	0.0358	0.1609	0.0042	0.0475	0.1065	0.0143	0.0128	0.0041	0.0019	0.0116	0.0093	0.1336	0.0288	0.1266	0.0415	0.002
21	rs7279626	45635616	0.89	0.587533376708783	0.98	0.546929419532092	0.189440463726451	0.30503009024352	0.0085	0.0069	0.0908	0.0134	0.0395	0.0133	0.0132	0.0285	0.0027	0.0384	0.0359	0.1608	0.0042	0.0478	0.1063	0.0141	0.0127	0.0041	0.0018	0.0116	0.0096	0.1339	0.0289	0.1252	0.0416	0.002
21	rs4610150	45636404	0.89	0.587533376708783	0.98	0.546929419532092	0.181195885583419	0.312947403340228	0.0085	0.0069	0.0911	0.0133	0.0395	0.0132	0.0131	0.0285	0.0027	0.0384	0.036	0.1604	0.0042	0.0477	0.1063	0.0141	0.0127	0.0041	0.0018	0.0116	0.0096	0.1341	0.0291	0.125	0.0416	0.002
21	rs57825699	45638536	0.89	0.587533376708783	0.98	0.546929419532092	0.182635490975948	0.345825384522591	0.0086	0.007	0.0917	0.0132	0.0395	0.0132	0.013	0.0285	0.0027	0.0384	0.0361	0.16	0.0041	0.0478	0.1061	0.014	0.0127	0.0042	0.0018	0.0116	0.0099	0.1344	0.0294	0.1241	0.0417	0.002
21	rs4819388	45647421	0.89	0.587533376708783	0.98	0.546929419532092	0.183821609560171	0.343471944883084	0.0086	0.007	0.092	0.0131	0.0396	0.0131	0.0129	0.0284	0.0028	0.0385	0.0364	0.1596	0.0041	0.0477	0.106	0.014	0.0127	0.0042	0.0018	0.0116	0.0101	0.1344	0.0296	0.1236	0.0419	0.0019
21	rs4511811	45649666	0.88	0.650722301593725	0.98	0.546929419532092	0.201634417629839	0.347314150895086	0.0086	0.007	0.0922	0.0132	0.0396	0.0131	0.0129	0.0285	0.0028	0.0384	0.0364	0.1595	0.0042	0.0477	0.1059	0.0141	0.0126	0.0041	0.0018	0.0117	0.0102	0.1343	0.0295	0.1236	0.042	0.0019
21	rs4568033	45649778	0.88	0.650722301593725	0.98	0.546929419532092	0.178993928795383	0.345577435925207	0.0086	0.007	0.0923	0.0131	0.0396	0.0132	0.0129	0.0281	0.0028	0.0385	0.0365	0.1595	0.0042	0.0476	0.1059	0.0141	0.0126	0.0041	0.0018	0.0117	0.0103	0.1343	0.0297	0.1237	0.042	0.0019
21	rs75967196	45655037	0.87	0.718142804220985	0.98	0.546929419532092	0.225733161530416	0.404032420911187	0.0084	0.0072	0.0956	0.013	0.0395	0.0128	0.0118	0.0285	0.003	0.0375	0.0377	0.1593	0.0039	0.0475	0.1066	0.0132	0.012	0.004	0.0016	0.0117	0.0109	0.135	0.0297	0.1212	0.0424	0.0019
21	rs11558819	45656774	0.87	0.718142804220985	0.98	0.546929419532092	0.266883317564477	0.48710199483711	0.0084	0.0072	0.096	0.013	0.0395	0.0127	0.0117	0.0286	0.003	0.0374	0.0378	0.1592	0.0039	0.0475	0.1067	0.0131	0.012	0.004	0.0015	0.0117	0.011	0.1351	0.0297	0.1209	0.0425	0.0019
21	rs56222962	45657140	0.87	0.718142804220985	0.98	0.546929419532092	0.249281395764224	0.476378703121901	0.0084	0.0072	0.0961	0.013	0.0395	0.0127	0.0117	0.0286	0.003	0.0373	0.0378	0.1592	0.0039	0.0475	0.1067	0.013	0.012	0.004	0.0015	0.0117	0.011	0.1352	0.0297	0.1208	0.0425	0.0019
21	rs2026880	45665330	0.87	0.718142804220985	0.98	0.546929419532092	0.279293032311762	0.517006279048997	0.0085	0.0073	0.0973	0.0128	0.0395	0.0125	0.0113	0.0285	0.003	0.0367	0.0384	0.1589	0.0036	0.0475	0.1075	0.0129	0.0117	0.0041	0.0015	0.0119	0.0111	0.1364	0.0296	0.1192	0.0425	0.0019
21	rs3737435	45665605	0.87	0.718142804220985	0.98	0.546929419532092	0.29702144874455	0.531429721194631	0.0086	0.0073	0.0973	0.0128	0.0394	0.0125	0.0113	0.0285	0.003	0.0366	0.0383	0.1589	0.0036	0.0475	0.1075	0.0129	0.0116	0.0041	0.0015	0.0119	0.011	0.1364	0.0296	0.1192	0.0425	0.0019
21	rs8126899	45666041	0.87	0.718142804220985	0.98	0.546929419532092	0.269819160159535	0.501448813953978	0.0085	0.0073	0.0974	0.0128	0.0394	0.0125	0.0113	0.0285	0.003	0.0366	0.0383	0.1589	0.0036	0.0474	0.1075	0.0128	0.0116	0.0041	0.0015	0.0119	0.0111	0.1364	0.0299	0.1191	0.0425	0.0019
21	rs2014264	45669234	0.87	0.718142804220985	0.98	0.546929419532092	0.291958412742446	0.585234481591755	0.0086	0.0073	0.0976	0.0126	0.0396	0.0124	0.0113	0.0283	0.003	0.0365	0.0385	0.159	0.0036	0.0474	0.1075	0.0125	0.0116	0.0042	0.0014	0.0119	0.0111	0.1367	0.0301	0.1188	0.0426	0.0018
21	rs7354779	45670770	0.87	0.718142804220985	0.98	0.546929419532092	0.295087207932829	0.626610726100276	0.0086	0.0073	0.0978	0.0125	0.0397	0.0123	0.0112	0.0284	0.003	0.0363	0.0389	0.1587	0.0036	0.0473	0.1076	0.0123	0.0115	0.0043	0.0014	0.0121	0.0111	0.1366	0.0304	0.1185	0.0426	0.0018
21	rs117469412	45671672	0.87	0.718142804220985	0.98	0.546929419532092	0.270555836374202	0.585091995670587	0.0086	0.0074	0.0981	0.0125	0.0398	0.0122	0.0112	0.0283	0.003	0.0363	0.0393	0.1584	0.0036	0.0473	0.1075	0.0123	0.0115	0.0043	0.0014	0.0121	0.0111	0.1365	0.0304	0.1182	0.0427	0.0017
21	rs2838534	45673649	0.87	0.718142804220985	0.98	0.546929419532092	0.30047127390394	0.700860059870864	0.0086	0.0074	0.0986	0.0124	0.0399	0.012	0.0111	0.0282	0.0029	0.0362	0.0402	0.1578	0.0036	0.0472	0.1072	0.0123	0.0116	0.0043	0.0014	0.0123	0.0111	0.1367	0.0307	0.1175	0.0428	0.0017
21	rs2070562	45674095	0.87	0.718142804220985	0.98	0.546929419532092	0.307829126519907	0.675997974977906	0.0086	0.0073	0.0988	0.0124	0.0399	0.012	0.0111	0.0282	0.0029	0.0363	0.0403	0.1578	0.0036	0.0472	0.1072	0.0123	0.0117	0.0043	0.0014	0.0123	0.0109	0.1367	0.0307	0.1174	0.0428	0.0017
21	rs968448	45675827	0.87	0.718142804220985	0.98	0.546929419532092	0.331902479394321	0.654559034165071	0.0085	0.0073	0.0989	0.0125	0.0399	0.012	0.0112	0.0283	0.0028	0.0363	0.0407	0.1576	0.0037	0.0472	0.1068	0.0122	0.0117	0.0043	0.0015	0.0124	0.0109	0.1365	0.0309	0.1172	0.0428	0.0016
21	rs12482693	45676698	0.87	0.718142804220985	0.98	0.546929419532092	0.321259715516261	0.622269637386568	0.0085	0.0073	0.0991	0.0124	0.0399	0.012	0.0112	0.0282	0.0028	0.0363	0.0407	0.1576	0.0037	0.0472	0.1068	0.0121	0.0118	0.0043	0.0015	0.0124	0.0109	0.1365	0.031	0.1172	0.0428	0.0016
21	rs8127325	45687200	0.87	0.718142804220985	0.98	0.546929419532092	0.330722394509722	0.600815099493927	0.0084	0.0072	0.0995	0.0122	0.0401	0.0119	0.0114	0.0283	0.0029	0.0367	0.0408	0.1568	0.0038	0.0474	0.1064	0.012	0.0119	0.0044	0.0016	0.0123	0.0109	0.1364	0.031	0.1168	0.043	0.0016
21	rs28563893	45692837	0.87	0.718142804220985	0.98	0.546929419532092	0.315481085012268	0.477461794124753	0.0084	0.0071	0.0994	0.0121	0.0401	0.0118	0.0115	0.0283	0.0029	0.0369	0.0409	0.1566	0.0039	0.0475	0.1063	0.012	0.0119	0.0045	0.0016	0.0123	0.0109	0.1365	0.0309	0.1166	0.043	0.0016
21	rs732792	45692871	0.87	0.718142804220985	0.98	0.546929419532092	0.314331971400509	0.479629885376143	0.0084	0.0071	0.0994	0.0121	0.0401	0.0118	0.0115	0.0283	0.003	0.0369	0.0409	0.1566	0.004	0.0475	0.1063	0.012	0.0119	0.0045	0.0016	0.0123	0.0109	0.1365	0.0309	0.1166	0.043	0.0016
21	rs11909068	45696025	0.87	0.718142804220985	0.99	0.493036143459036	0.306103867090835	0.475296250137406	0.0084	0.0071	0.0994	0.0122	0.0401	0.0119	0.0116	0.0282	0.003	0.0369	0.0409	0.1564	0.004	0.0476	0.1063	0.012	0.0121	0.0045	0.0016	0.0122	0.011	0.1365	0.0308	0.1164	0.043	0.0016
21	rs2850161	45698562	0.87	0.718142804220985	0.99	0.493036143459036	0.293255908445194	0.444188180337786	0.0084	0.007	0.0993	0.0122	0.0401	0.0119	0.0117	0.0283	0.003	0.037	0.0409	0.1562	0.004	0.0476	0.1061	0.012	0.0122	0.0045	0.0017	0.0123	0.011	0.1365	0.0309	0.1162	0.043	0.0016
21	rs111957320	45699467	0.87	0.718142804220985	0.99	0.493036143459036	0.259574784873341	0.375689610904021	0.0084	0.007	0.0993	0.0123	0.04	0.012	0.0117	0.0283	0.003	0.037	0.0408	0.1561	0.004	0.0477	0.1061	0.012	0.0123	0.0045	0.0017	0.0123	0.011	0.1364	0.0309	0.1161	0.0429	0.0017
21	rs73231218	45699477	0.87	0.718142804220985	0.99	0.493036143459036	0.257820984631275	0.37835804982913	0.0084	0.0071	0.0993	0.0123	0.04	0.012	0.0117	0.0283	0.003	0.037	0.0408	0.1561	0.004	0.0477	0.1061	0.012	0.0123	0.0045	0.0017	0.0123	0.011	0.1364	0.0309	0.116	0.0429	0.0017
21	rs117470030	45704525	0.87	0.718142804220985	1	0.442785362986439	0.208272537784572	0.340876181357564	0.0085	0.007	0.0994	0.0128	0.0392	0.013	0.012	0.0281	0.0031	0.0368	0.0405	0.1552	0.0041	0.0479	0.1056	0.0126	0.0128	0.0048	0.0017	0.0125	0.0114	0.1354	0.0309	0.1152	0.0428	0.0021
21	rs2776377	45704644	0.87	0.718142804220985	1	0.442785362986439	0.208352295710582	0.360795083282865	0.0085	0.007	0.0994	0.0128	0.0392	0.013	0.0121	0.0282	0.0031	0.0368	0.0405	0.1552	0.0041	0.048	0.1056	0.0126	0.0128	0.0048	0.0017	0.0125	0.0115	0.1354	0.0309	0.1152	0.0428	0.0021
21	rs2075875	45709141	0.85	0.865999623192944	1	0.442785362986439	0.127064362804527	0.200830392877578	0.0087	0.0071	0.0982	0.0136	0.0386	0.0145	0.0133	0.0284	0.0031	0.0367	0.0398	0.1515	0.0041	0.0489	0.1054	0.0134	0.0137	0.0053	0.0019	0.0132	0.0121	0.1367	0.0303	0.1117	0.0426	0.0026
21	rs2741985	45711867	0.85	0.865999623192944	1	0.442785362986439	0.117871402469727	0.144797267381713	0.0088	0.0072	0.098	0.0137	0.0384	0.0148	0.0138	0.0284	0.0032	0.0367	0.0398	0.1503	0.0042	0.0492	0.1056	0.0138	0.0139	0.0055	0.0021	0.0135	0.0123	0.1364	0.0302	0.1102	0.0424	0.0028
21	rs1800521	45712977	0.84	0.946582027722497	1	0.442785362986439	0.140517116549206	0.127192227947889	0.009	0.0073	0.0977	0.0142	0.0381	0.0152	0.014	0.0284	0.0033	0.0366	0.0395	0.1497	0.0043	0.0496	0.1058	0.0139	0.0142	0.0055	0.0022	0.0136	0.0123	0.1365	0.0302	0.1093	0.0423	0.0028
21	rs28408186	45716135	0.83	1.03168894651748	1	0.442785362986439	0.131224554120737	0.104356314327584	0.0088	0.0073	0.0963	0.0143	0.0375	0.0164	0.0149	0.0276	0.0032	0.0367	0.0398	0.1494	0.0048	0.0497	0.1062	0.0151	0.0146	0.0058	0.0023	0.0139	0.0123	0.1377	0.0296	0.1063	0.0418	0.0029
21	rs1133779	45717550	0.83	1.03168894651748	1	0.442785362986439	0.129738096895832	0.094551885122987	0.0087	0.0073	0.0962	0.0146	0.0375	0.0166	0.015	0.0275	0.0032	0.0367	0.0396	0.1493	0.0047	0.0498	0.1067	0.0151	0.0147	0.0058	0.0024	0.014	0.0123	0.1374	0.0295	0.1059	0.0417	0.0029
21	rs2847227	45718392	0.83	1.03168894651748	1	0.442785362986439	0.127153939640588	0.0914732154460973	0.0087	0.0073	0.0961	0.0147	0.0378	0.0167	0.0151	0.0276	0.0031	0.0369	0.0395	0.1491	0.0047	0.0498	0.1067	0.0151	0.0148	0.0058	0.0024	0.014	0.0124	0.1377	0.0296	0.1051	0.0417	0.0029
21	rs75176081	45718427	0.83	1.03168894651748	1	0.442785362986439	0.125606692079122	0.0902998883975837	0.0087	0.0073	0.096	0.0147	0.0378	0.0167	0.0151	0.0276	0.0031	0.0369	0.0395	0.1491	0.0047	0.0498	0.1067	0.0151	0.0148	0.0058	0.0024	0.014	0.0124	0.1377	0.0296	0.1051	0.0417	0.0029
21	rs9976073	45721710	0.83	1.03168894651748	1	0.442785362986439	0.125992426223713	0.0827086536909707	0.0086	0.0072	0.0959	0.0148	0.038	0.017	0.0152	0.0275	0.003	0.0367	0.0392	0.1491	0.0047	0.0499	0.1066	0.0154	0.0149	0.0057	0.0025	0.0141	0.0123	0.1382	0.0295	0.1049	0.0415	0.0029
21	rs8129937	45724388	0.83	1.03168894651748	1	0.442785362986439	0.12486691409581	0.0804614915184349	0.0085	0.0072	0.0956	0.0149	0.038	0.0171	0.0154	0.0274	0.003	0.0367	0.039	0.1489	0.0054	0.05	0.1064	0.0154	0.0151	0.0057	0.0026	0.0142	0.0123	0.138	0.0294	0.1046	0.0414	0.0028
21	rs117555863	45724827	0.83	1.03168894651748	1	0.442785362986439	0.12838199431809	0.0819568163429922	0.0085	0.0072	0.0956	0.0149	0.0381	0.0171	0.0154	0.0274	0.003	0.0367	0.039	0.1489	0.0054	0.05	0.1064	0.0154	0.0152	0.0057	0.0026	0.0142	0.0124	0.138	0.0295	0.1045	0.0414	0.0028
21	rs118169148	45725746	0.83	1.03168894651748	1	0.442785362986439	0.12886317611354	0.0775045018373055	0.0085	0.0072	0.0956	0.0149	0.038	0.0172	0.0155	0.0274	0.003	0.0368	0.0391	0.1487	0.0054	0.05	0.1064	0.0154	0.0152	0.0057	0.0027	0.0143	0.0124	0.138	0.0294	0.1043	0.0414	0.0028
21	rs2070570	45726695	0.83	1.03168894651748	1	0.442785362986439	0.125725303005316	0.0761157920833488	0.0085	0.0072	0.0956	0.015	0.0381	0.0172	0.0155	0.0274	0.003	0.0368	0.0391	0.1487	0.0054	0.05	0.1064	0.0155	0.0152	0.0057	0.0027	0.0143	0.0124	0.1381	0.0294	0.1041	0.0414	0.0028
21	rs3788118	45727699	0.83	1.03168894651748	1	0.442785362986439	0.125103354149828	0.0744485145023362	0.0085	0.0072	0.0955	0.0149	0.0381	0.0172	0.0155	0.0274	0.003	0.0368	0.0391	0.1493	0.0054	0.05	0.1056	0.0155	0.0152	0.0057	0.0027	0.0143	0.0125	0.138	0.0294	0.1042	0.0414	0.0028
21	rs117840172	45750856	0.83	1.03168894651748	1	0.442785362986439	0.0819441025529894	0.0651776141794021	0.008	0.0072	0.093	0.0151	0.038	0.018	0.016	0.027	0.0029	0.0376	0.0381	0.1484	0.0058	0.0503	0.1056	0.0162	0.016	0.0059	0.003	0.0145	0.0129	0.1377	0.0283	0.1043	0.0421	0.0031
21	rs2277809	45751822	0.83	1.03168894651748	1	0.442785362986439	0.0865664477445525	0.0628063109360394	0.0079	0.0072	0.0929	0.0151	0.038	0.018	0.016	0.027	0.0029	0.0376	0.0381	0.1484	0.0058	0.0503	0.1056	0.0162	0.016	0.006	0.003	0.0145	0.013	0.1377	0.0282	0.1043	0.0421	0.0031
21	rs3761392	45752176	0.83	1.03168894651748	1	0.442785362986439	0.0872501508224869	0.0634800449719103	0.008	0.0072	0.0929	0.0151	0.038	0.0181	0.016	0.027	0.003	0.0376	0.0381	0.1483	0.0058	0.0503	0.1056	0.0162	0.0161	0.006	0.003	0.0145	0.013	0.1376	0.0282	0.1044	0.0421	0.0031
21	rs2236441	45755360	0.83	1.03168894651748	1	0.442785362986439	0.0787380100532048	0.0696086068536865	0.0081	0.0072	0.0924	0.015	0.038	0.0183	0.016	0.0268	0.003	0.0377	0.0381	0.148	0.0059	0.0504	0.1055	0.0163	0.0162	0.0061	0.0032	0.0144	0.013	0.1371	0.028	0.1046	0.0421	0.0031
21	rs66916924	45756069	0.83	1.03168894651748	0.99	0.493036143459036	0.108283861980568	0.0624035290588065	0.008	0.0072	0.0913	0.0151	0.0374	0.0188	0.0162	0.0266	0.003	0.0378	0.038	0.1473	0.0062	0.0507	0.1052	0.017	0.0166	0.0062	0.0033	0.0144	0.0134	0.137	0.0281	0.104	0.0425	0.0034
21	rs4818710	45756344	0.83	1.03168894651748	1.05	0.24269399207398	0.126408635624459	0.06807173161209	0.0079	0.0073	0.0913	0.0152	0.0372	0.0189	0.0161	0.0266	0.0031	0.0378	0.0378	0.1472	0.0062	0.0508	0.1053	0.0172	0.0167	0.0062	0.0034	0.0143	0.0135	0.1371	0.0281	0.1038	0.0425	0.0034
21	rs56212056	45757888	0.84	0.946582027722497	1.05	0.24269399207398	0.216618863215113	0.0709473706679503	0.0074	0.0072	0.0916	0.0155	0.0369	0.0189	0.0158	0.0261	0.0032	0.0366	0.0371	0.1474	0.0061	0.0506	0.1057	0.0176	0.0171	0.0063	0.0035	0.0145	0.0138	0.1384	0.028	0.1037	0.0421	0.0034
21	rs62220413	45759510	0.84	0.946582027722497	1.05	0.24269399207398	0.234162227446173	0.0723679956772017	0.0073	0.0072	0.0913	0.0156	0.0368	0.0191	0.0159	0.026	0.0032	0.0366	0.0367	0.1473	0.006	0.0507	0.1055	0.0178	0.0178	0.0063	0.0035	0.0145	0.0139	0.1386	0.028	0.1038	0.0418	0.0035
21	rs75292526	45764966	0.85	0.865999623192944	1.06	0.212122118160079	0.254154638315265	0.0791992646146135	0.0071	0.0073	0.0903	0.0157	0.0375	0.0196	0.0158	0.0252	0.0033	0.0364	0.0361	0.1471	0.0061	0.0502	0.1043	0.0185	0.019	0.0063	0.0037	0.0148	0.0143	0.1395	0.0281	0.1036	0.0409	0.0037
21	rs11701842	45765331	0.85	0.865999623192944	1.04	0.276253925711104	0.249501786588468	0.0752440170072701	0.0071	0.0073	0.0903	0.0157	0.0375	0.0196	0.0158	0.0252	0.0033	0.0364	0.0361	0.1472	0.0061	0.0501	0.1043	0.0185	0.0191	0.0063	0.0037	0.0148	0.0143	0.1395	0.0281	0.1036	0.0408	0.0037
21	rs734336	45768350	0.85	0.865999623192944	1.04	0.276253925711104	0.270878473631545	0.0883577645998958	0.0071	0.0073	0.0902	0.0157	0.0375	0.0195	0.0158	0.0253	0.0033	0.0364	0.0358	0.1472	0.006	0.05	0.104	0.0186	0.0193	0.0063	0.0037	0.0147	0.0144	0.1398	0.0281	0.1038	0.0406	0.0038
21	rs11908957	45777144	0.85	0.865999623192944	1.04	0.276253925711104	0.223735738330002	0.0976706135565769	0.0071	0.0073	0.0902	0.0157	0.0376	0.0197	0.0158	0.0253	0.0033	0.0366	0.0357	0.1472	0.0061	0.0494	0.104	0.0185	0.0195	0.0062	0.0038	0.0146	0.0144	0.1399	0.0279	0.1042	0.0403	0.0038
21	rs80005630	45782658	0.85	0.865999623192944	1.04	0.276253925711104	0.238140169810605	0.107429017812286	0.0071	0.0073	0.0902	0.0157	0.0376	0.0197	0.0158	0.0253	0.0033	0.0364	0.0356	0.1473	0.0061	0.0492	0.104	0.0185	0.0194	0.0062	0.0038	0.0145	0.0144	0.1401	0.028	0.1043	0.0401	0.0039
21	rs45618036	45786585	0.85	0.865999623192944	1.04	0.276253925711104	0.245288938880737	0.112909624649044	0.0071	0.0074	0.0903	0.0158	0.0376	0.0198	0.0159	0.0253	0.0033	0.0364	0.0356	0.1473	0.0061	0.0491	0.1039	0.0185	0.0194	0.0062	0.0038	0.0145	0.0144	0.1402	0.028	0.1043	0.0401	0.004
21	rs34214578	45802523	0.85	0.865999623192944	1.04	0.276253925711104	0.285659290940731	0.13032226683604	0.0071	0.0074	0.0902	0.0158	0.0376	0.0198	0.0159	0.0251	0.0033	0.0362	0.0355	0.1473	0.0062	0.049	0.104	0.0186	0.0195	0.0062	0.0039	0.0145	0.0144	0.1404	0.028	0.1043	0.04	0.0041
21	rs117761916	45810271	0.85	0.865999623192944	1.04	0.276253925711104	0.287607975132586	0.131221737686608	0.0072	0.0074	0.0901	0.0159	0.0376	0.0197	0.0159	0.0251	0.0033	0.0362	0.0355	0.1473	0.0062	0.0489	0.104	0.0186	0.0196	0.0063	0.0039	0.0144	0.0144	0.1404	0.0281	0.1042	0.04	0.0041
21	rs1556314	45811343	0.85	0.865999623192944	1.04	0.276253925711104	0.28452188770013	0.125239297911218	0.0072	0.0074	0.0901	0.0159	0.0376	0.0197	0.0159	0.0251	0.0033	0.0362	0.0355	0.1472	0.0062	0.0489	0.104	0.0186	0.0196	0.0063	0.0039	0.0144	0.0144	0.1405	0.0281	0.1042	0.04	0.0041
21	rs74963305	45815050	0.85	0.865999623192944	1.04	0.276253925711104	0.30056875841534	0.153859779379064	0.0071	0.0074	0.0899	0.0159	0.0376	0.0198	0.0161	0.025	0.0033	0.0363	0.0354	0.1471	0.0061	0.0488	0.1039	0.0187	0.0197	0.0062	0.0039	0.0144	0.0144	0.1407	0.0281	0.1042	0.0399	0.0042
21	rs35288229	45820196	0.85	0.865999623192944	1.04	0.276253925711104	0.293063493333349	0.139879689446341	0.0071	0.0074	0.0896	0.016	0.0377	0.0199	0.0163	0.0249	0.0034	0.0363	0.0353	0.1469	0.006	0.0486	0.1037	0.0189	0.0199	0.0062	0.0038	0.0144	0.0144	0.1411	0.0281	0.1043	0.0398	0.0042
21	rs62218771	45826036	0.85	0.865999623192944	1.04	0.276253925711104	0.289802738207804	0.149870600827366	0.0071	0.0074	0.0895	0.016	0.0377	0.02	0.0164	0.0249	0.0034	0.0364	0.0352	0.1469	0.006	0.0485	0.1037	0.0189	0.0199	0.0062	0.0038	0.0144	0.0144	0.1412	0.0281	0.1043	0.0397	0.0043
21	rs1785448	45829019	0.85	0.865999623192944	1.04	0.276253925711104	0.283481403389576	0.134024591876907	0.007	0.0074	0.0894	0.0161	0.0377	0.02	0.0164	0.0249	0.0034	0.0364	0.0352	0.1469	0.006	0.0485	0.1037	0.019	0.0199	0.0061	0.0038	0.0144	0.0144	0.1413	0.0281	0.1044	0.0397	0.0043
21	rs45498695	45833916	0.85	0.865999623192944	1.04	0.276253925711104	0.301349238448079	0.168407900013418	0.007	0.0074	0.0894	0.0161	0.0377	0.02	0.0164	0.0249	0.0034	0.0364	0.0351	0.1469	0.006	0.0484	0.1037	0.019	0.02	0.0061	0.0038	0.0143	0.0144	0.1413	0.0281	0.1043	0.0396	0.0043
21	rs77537174	45850017	0.85	0.865999623192944	1.04	0.276253925711104	0.254511069187547	0.146950423744649	0.007	0.0076	0.0885	0.0161	0.0381	0.0203	0.017	0.025	0.0033	0.0371	0.0351	0.148	0.0057	0.0479	0.1026	0.0194	0.0209	0.0055	0.0037	0.0141	0.0143	0.1416	0.028	0.1035	0.0394	0.0044
21	rs2238725	45853070	0.85	0.865999623192944	1.04	0.276253925711104	0.244503414052615	0.129156384421909	0.0069	0.0077	0.0881	0.016	0.0387	0.0204	0.0173	0.025	0.0033	0.0374	0.0352	0.1485	0.0055	0.0476	0.102	0.0196	0.0214	0.0051	0.0036	0.014	0.0142	0.1417	0.0281	0.1031	0.0393	0.0045
21	rs45593631	45854740	0.85	0.865999623192944	1.04	0.276253925711104	0.23527060808898	0.128977362941477	0.0069	0.0079	0.0875	0.0159	0.0392	0.0204	0.0174	0.0252	0.0034	0.0379	0.0352	0.1488	0.0052	0.0475	0.1015	0.0197	0.0214	0.0047	0.0037	0.0139	0.0141	0.1417	0.0282	0.1029	0.0392	0.0046
21	rs749909	45854807	0.85	0.865999623192944	1.05	0.24269399207398	0.241115483726869	0.145638438187969	0.0069	0.0079	0.0875	0.0159	0.0392	0.0204	0.0174	0.0252	0.0034	0.0378	0.0352	0.1488	0.0052	0.0475	0.1015	0.0197	0.0214	0.0047	0.0037	0.0139	0.0141	0.1417	0.0282	0.1029	0.0392	0.0046
21	rs116760443	45856782	0.85	0.865999623192944	1.05	0.24269399207398	0.29205441834448	0.130142647632455	0.007	0.0081	0.0875	0.0161	0.0395	0.0206	0.0179	0.0253	0.0035	0.0373	0.0354	0.1498	0.0052	0.0471	0.1007	0.02	0.0217	0.0045	0.0037	0.0137	0.0141	0.1409	0.0283	0.1025	0.0388	0.0047
21	rs117263337	45863610	0.85	0.865999623192944	1.05	0.24269399207398	0.343039492507456	0.202612107960775	0.007	0.0082	0.0877	0.0163	0.0398	0.0208	0.0187	0.0254	0.0036	0.0367	0.0356	0.1514	0.0051	0.0466	0.1001	0.0203	0.022	0.0043	0.0035	0.0135	0.0142	0.1399	0.0285	0.1018	0.0382	0.0048
21	rs13049296	45865582	0.85	0.865999623192944	1.05	0.24269399207398	0.345656828226624	0.200516520419865	0.007	0.0082	0.0878	0.0163	0.0398	0.0208	0.0187	0.0254	0.0036	0.0366	0.0356	0.1515	0.0051	0.0465	0.1	0.0204	0.022	0.0043	0.0035	0.0135	0.0142	0.1398	0.0285	0.1018	0.0382	0.0048
21	rs2838561	45867411	0.85	0.865999623192944	1.03	0.312927433563081	0.33339353434888	0.19988926986268	0.007	0.0083	0.0878	0.0163	0.0398	0.0208	0.0188	0.0254	0.0036	0.0366	0.0357	0.1516	0.0051	0.0465	0.0999	0.0204	0.022	0.0043	0.0035	0.0135	0.0142	0.1397	0.0286	0.1017	0.0382	0.0048
21	rs2838562	45868239	0.85	0.865999623192944	1.03	0.312927433563081	0.324956439207867	0.188303075145859	0.007	0.0083	0.0878	0.0163	0.0399	0.0208	0.0188	0.0254	0.0036	0.0366	0.0357	0.1516	0.0051	0.0465	0.0999	0.0204	0.022	0.0043	0.0035	0.0135	0.0142	0.1397	0.0285	0.1017	0.0382	0.0048
21	rs62218830	45873413	0.85	0.865999623192944	1.03	0.312927433563081	0.342778325310586	0.230830052828632	0.007	0.0083	0.0877	0.0163	0.0399	0.0208	0.0189	0.0255	0.0035	0.0366	0.0357	0.1518	0.0051	0.0463	0.0999	0.0205	0.022	0.0042	0.0034	0.0136	0.0142	0.1397	0.0285	0.1016	0.0381	0.0048
21	rs74756726	45877522	0.85	0.865999623192944	1.02	0.35283343175317	0.337473019399268	0.20366263355854	0.007	0.0083	0.0876	0.0163	0.04	0.0208	0.0189	0.0255	0.0035	0.0366	0.0357	0.1519	0.0051	0.0463	0.0999	0.0206	0.022	0.0042	0.0034	0.0137	0.0143	0.1397	0.0286	0.1015	0.038	0.0048
21	rs11702242	45878009	0.85	0.865999623192944	1.02	0.35283343175317	0.337369423048941	0.204609657644606	0.007	0.0083	0.0875	0.0163	0.04	0.0207	0.0189	0.0255	0.0035	0.0366	0.0357	0.1519	0.0051	0.0463	0.0999	0.0206	0.022	0.0042	0.0034	0.0137	0.0143	0.1397	0.0286	0.1015	0.038	0.0048
21	rs9306102	45880666	0.85	0.865999623192944	1.01	0.39608418712213	0.329851566296133	0.188815300640284	0.007	0.0083	0.0875	0.0163	0.0401	0.0207	0.019	0.0255	0.0035	0.0367	0.0357	0.1518	0.0051	0.0463	0.0998	0.0206	0.0221	0.0042	0.0034	0.0137	0.0143	0.1396	0.0288	0.1014	0.038	0.0048
21	rs1984326	45887324	0.85	0.865999623192944	1.01	0.39608418712213	0.401901740706548	0.253524251043668	0.007	0.0083	0.0874	0.0163	0.0402	0.0207	0.0191	0.0255	0.0035	0.0366	0.0358	0.1519	0.0051	0.0464	0.0997	0.0206	0.0221	0.0042	0.0034	0.0137	0.0143	0.1395	0.0289	0.1013	0.0378	0.0049
21	rs9975301	45889438	0.85	0.865999623192944	1.01	0.39608418712213	0.401109178208519	0.242092185144619	0.0069	0.0083	0.0874	0.0163	0.0402	0.0207	0.0191	0.0255	0.0035	0.0366	0.0359	0.1519	0.0051	0.0465	0.0997	0.0205	0.0221	0.0042	0.0034	0.0137	0.0142	0.1395	0.0289	0.1013	0.0378	0.0049
21	rs4818720	45893879	0.85	0.865999623192944	1.01	0.39608418712213	0.518614160983679	0.274792405041777	0.007	0.0083	0.0872	0.0163	0.0403	0.0207	0.0195	0.0254	0.0035	0.0369	0.036	0.1513	0.0051	0.0467	0.0995	0.0206	0.0223	0.0041	0.0033	0.0137	0.014	0.1396	0.0289	0.1008	0.0376	0.005
21	rs12627610	45895759	0.85	0.865999623192944	1.03	0.312927433563081	0.634625357527562	0.21223826975051	0.007	0.0083	0.0862	0.0162	0.0409	0.0207	0.0199	0.0253	0.0036	0.0373	0.0368	0.1515	0.005	0.0474	0.0987	0.0209	0.0228	0.0041	0.0033	0.0139	0.0142	0.1395	0.0292	0.0985	0.0376	0.0051
21	rs117068608	45897264	0.85	0.865999623192944	1.01	0.39608418712213	0.669022878093782	0.201144429922278	0.0071	0.0084	0.0861	0.0161	0.0409	0.0207	0.02	0.0253	0.0036	0.0373	0.0367	0.1516	0.005	0.0475	0.0984	0.0209	0.0229	0.0041	0.0034	0.0139	0.0141	0.1393	0.0293	0.0983	0.0376	0.0051
21	rs73233027	45897827	0.85	0.865999623192944	1.01	0.39608418712213	0.681568630056834	0.215122767138093	0.0071	0.0084	0.0861	0.016	0.041	0.0207	0.0201	0.0253	0.0036	0.0374	0.0367	0.1516	0.005	0.0475	0.0984	0.0209	0.0229	0.0041	0.0034	0.0139	0.0142	0.1393	0.0294	0.0983	0.0377	0.0051
21	rs117602026	45898098	0.85	0.865999623192944	1.01	0.39608418712213	0.691577872487912	0.22439526242561	0.0071	0.0084	0.0861	0.016	0.041	0.0207	0.0201	0.0253	0.0036	0.0374	0.0367	0.1516	0.005	0.0475	0.0983	0.0209	0.0229	0.0041	0.0034	0.0139	0.0142	0.1392	0.0294	0.0983	0.0377	0.0051
21	rs2838572	45902320	0.85	0.865999623192944	1.01	0.39608418712213	0.732790065461214	0.248908903717352	0.0072	0.0084	0.086	0.0158	0.0411	0.0207	0.0202	0.0253	0.0037	0.0373	0.0369	0.1515	0.005	0.0476	0.0981	0.021	0.0231	0.0041	0.0034	0.0139	0.0143	0.1388	0.0295	0.0979	0.0377	0.0051
21	rs2329817	45916908	0.85	0.865999623192944	1.01	0.39608418712213	0.780764050901866	0.291616992549309	0.0072	0.0083	0.0861	0.016	0.0413	0.0206	0.0205	0.0255	0.0037	0.0379	0.0369	0.151	0.005	0.0475	0.0976	0.0209	0.0234	0.0042	0.0033	0.014	0.0144	0.1376	0.0301	0.0975	0.0379	0.0051
21	rs71322570	45917003	0.85	0.865999623192944	1.01	0.39608418712213	0.793412119280893	0.300856207541521	0.0072	0.0083	0.0861	0.016	0.0413	0.0206	0.0205	0.0255	0.0037	0.0379	0.0369	0.151	0.005	0.0474	0.0976	0.0209	0.0234	0.0042	0.0033	0.014	0.0144	0.1377	0.0301	0.0975	0.0379	0.0051
21	rs77187675	45917391	0.85	0.865999623192944	1.01	0.39608418712213	0.859893494312236	0.356785456462011	0.0072	0.0083	0.0861	0.016	0.0413	0.0206	0.0205	0.0255	0.0037	0.0379	0.0369	0.151	0.005	0.0474	0.0976	0.0209	0.0234	0.0042	0.0033	0.0141	0.0144	0.1376	0.0301	0.0974	0.0379	0.0051
21	rs75437603	45928421	0.86	0.789876638244022	1	0.442785362986439	0.945510366280953	0.258393372625069	0.0073	0.0083	0.086	0.0161	0.0416	0.0205	0.0207	0.0257	0.0037	0.0383	0.0371	0.1504	0.005	0.0473	0.0968	0.0209	0.0236	0.0042	0.0033	0.0142	0.0145	0.137	0.0303	0.0969	0.0381	0.0051
21	rs113876738	45932923	0.87	0.718142804220985	1	0.442785362986439	0.847759842391131	0.17976918329865	0.0073	0.0083	0.086	0.0162	0.042	0.0204	0.0208	0.026	0.0037	0.0387	0.0373	0.1499	0.0051	0.0472	0.0961	0.0209	0.0238	0.0042	0.0033	0.0144	0.0146	0.1363	0.0306	0.0965	0.0383	0.0052
21	rs79628306	45935196	0.87	0.718142804220985	1	0.442785362986439	0.801840869733188	0.16899940789326	0.0074	0.0083	0.086	0.0163	0.0422	0.0204	0.0209	0.0262	0.0037	0.0389	0.0374	0.1495	0.0051	0.0471	0.0955	0.0209	0.024	0.0042	0.0033	0.0145	0.0146	0.1359	0.0308	0.0961	0.0386	0.0052
21	rs117630952	45938760	0.87	0.718142804220985	1	0.442785362986439	0.690698540300504	0.136574902417033	0.0075	0.0084	0.0859	0.0165	0.0429	0.0202	0.0211	0.0268	0.0038	0.0398	0.0378	0.1484	0.0051	0.0468	0.0942	0.0209	0.0244	0.0042	0.0032	0.0149	0.0148	0.1346	0.0314	0.0953	0.0391	0.0052
21	rs73377700	45942240	0.87	0.718142804220985	1	0.442785362986439	0.622411180277612	0.138040127935072	0.0076	0.0084	0.0857	0.0168	0.0437	0.02	0.0214	0.0275	0.0038	0.0407	0.0382	0.1469	0.0052	0.0468	0.0925	0.0209	0.0249	0.0043	0.0032	0.0153	0.015	0.1331	0.032	0.0942	0.0398	0.0052
21	rs117185437	45950540	0.88	0.650722301593725	1.01	0.39608418712213	0.637236594472394	0.128440851823813	0.0077	0.0084	0.0856	0.0168	0.0438	0.0199	0.0215	0.0276	0.0038	0.0409	0.0383	0.1467	0.0053	0.0468	0.0921	0.0208	0.025	0.0043	0.0032	0.0153	0.0151	0.1329	0.0322	0.0939	0.04	0.0053
21	rs233313	45952000	0.88	0.650722301593725	1	0.442785362986439	0.606709367300528	0.113762026395592	0.0077	0.0084	0.0856	0.0168	0.0438	0.0199	0.0215	0.0277	0.0038	0.041	0.0383	0.1466	0.0053	0.0468	0.092	0.0208	0.025	0.0043	0.0032	0.0154	0.0151	0.1328	0.0322	0.0939	0.0401	0.0053
21	rs9975101	45955372	0.88	0.650722301593725	1	0.442785362986439	0.656582260040887	0.112739437673692	0.0078	0.0085	0.0857	0.0168	0.0442	0.0196	0.0217	0.0281	0.0039	0.0417	0.0386	0.1459	0.0054	0.0467	0.0908	0.0208	0.0252	0.0043	0.0032	0.0154	0.0151	0.1326	0.0326	0.093	0.0405	0.0053
21	rs233315	45959097	0.88	0.650722301593725	1	0.442785362986439	0.608644711270019	0.121454929311561	0.0079	0.0086	0.0856	0.0173	0.0444	0.0193	0.0217	0.0284	0.0039	0.0424	0.039	0.1443	0.0055	0.0468	0.0893	0.021	0.0255	0.0042	0.0032	0.0153	0.0152	0.1326	0.0329	0.0929	0.0409	0.0053
21	rs233317	45959312	0.88	0.650722301593725	1.01	0.39608418712213	0.589623887220177	0.115216702404417	0.0078	0.0086	0.0856	0.0173	0.0444	0.0192	0.0217	0.0284	0.0039	0.0425	0.039	0.1443	0.0055	0.047	0.0891	0.021	0.0255	0.0042	0.0032	0.0153	0.0153	0.1325	0.0331	0.0929	0.0409	0.0053
21	rs233320	45959918	0.88	0.650722301593725	1.01	0.39608418712213	0.635189535051619	0.108265370041192	0.0079	0.0087	0.0854	0.0174	0.0447	0.019	0.0216	0.0285	0.0038	0.0429	0.0392	0.1437	0.0055	0.0472	0.0888	0.021	0.0253	0.0042	0.0031	0.0153	0.0152	0.1322	0.0333	0.0928	0.0411	0.0053
21	rs233321	45962865	0.88	0.650722301593725	1.01	0.39608418712213	0.747064959602054	0.0748096758917711	0.0079	0.0088	0.0851	0.0176	0.0449	0.0189	0.022	0.0287	0.0038	0.0435	0.0397	0.1426	0.0054	0.0477	0.0875	0.021	0.0256	0.0044	0.0028	0.0154	0.015	0.1323	0.0337	0.0924	0.0414	0.0053
21	rs233233	45968373	0.87	0.718142804220985	1.01	0.39608418712213	0.748734452435839	0.0433073947657033	0.0075	0.0089	0.0839	0.0179	0.0459	0.0186	0.0223	0.0285	0.0038	0.0444	0.041	0.1411	0.0053	0.0486	0.0849	0.0216	0.0259	0.0047	0.0028	0.0156	0.0145	0.1306	0.0348	0.0925	0.0425	0.0052
21	rs233240	45971299	0.87	0.718142804220985	1.02	0.35283343175317	0.641977478355274	0.108097900011537	0.0076	0.0088	0.0829	0.0181	0.0463	0.0184	0.022	0.028	0.0037	0.0456	0.0422	0.1405	0.005	0.0491	0.0849	0.0221	0.0264	0.0045	0.0027	0.0153	0.0139	0.1292	0.0352	0.0926	0.0432	0.0049
21	rs8134902	45973878	0.86	0.789876638244022	1.01	0.39608418712213	0.602502920285696	0.126214354614854	0.0076	0.0088	0.0828	0.0182	0.0464	0.0182	0.022	0.0281	0.0038	0.0459	0.0423	0.1402	0.0048	0.0492	0.085	0.022	0.0265	0.0045	0.0027	0.0153	0.0136	0.1289	0.0354	0.0928	0.0436	0.0049
21	rs233246	45974671	0.86	0.789876638244022	1.02	0.35283343175317	0.596801095306245	0.139326887209051	0.0076	0.0087	0.0827	0.0183	0.0464	0.0182	0.022	0.0281	0.0038	0.046	0.0423	0.1402	0.0047	0.0492	0.085	0.0221	0.0265	0.0045	0.0027	0.0153	0.0135	0.1289	0.0354	0.0927	0.0437	0.0049
21	rs2838588	45977111	0.86	0.789876638244022	1.02	0.35283343175317	0.633638597137095	0.16978921223035	0.0076	0.0085	0.0825	0.0182	0.0466	0.0181	0.022	0.028	0.0037	0.0462	0.0426	0.14	0.0047	0.0496	0.0849	0.0225	0.0265	0.0043	0.0026	0.0152	0.0131	0.1286	0.0355	0.0927	0.0445	0.0048
21	rs62220866	45978677	0.86	0.789876638244022	1.03	0.312927433563081	0.683171545668231	0.224829647859156	0.0075	0.0084	0.0827	0.0184	0.047	0.018	0.022	0.0278	0.0037	0.0463	0.0427	0.1397	0.0047	0.05	0.0843	0.0227	0.0266	0.0042	0.0025	0.0152	0.0126	0.1282	0.0357	0.0926	0.0451	0.0046
21	rs233253	45979255	0.86	0.789876638244022	1.03	0.312927433563081	0.677350864654211	0.221362252082895	0.0075	0.0084	0.0828	0.0184	0.0472	0.0179	0.0221	0.0277	0.0036	0.0463	0.0427	0.1397	0.0047	0.05	0.0841	0.0228	0.0267	0.0042	0.0025	0.0152	0.0125	0.1281	0.0358	0.0926	0.0453	0.0046
21	rs117347650	45979336	0.86	0.789876638244022	1.03	0.312927433563081	0.676624852507857	0.231816804768686	0.0075	0.0084	0.0828	0.0184	0.0472	0.0179	0.0221	0.0277	0.0036	0.0462	0.0427	0.1397	0.0047	0.05	0.0841	0.0228	0.0267	0.0042	0.0025	0.0152	0.0124	0.1281	0.0358	0.0926	0.0453	0.0046
21	rs233260	45983328	0.85	0.865999623192944	1.03	0.312927433563081	0.638084531532249	0.247227084769851	0.0075	0.0084	0.0829	0.0184	0.0473	0.0179	0.0221	0.0276	0.0036	0.0462	0.0427	0.1396	0.0047	0.0501	0.0839	0.0229	0.0268	0.0043	0.0025	0.0152	0.0124	0.128	0.0358	0.0928	0.0454	0.0046
21	rs73233050	45986677	0.85	0.865999623192944	1.03	0.312927433563081	0.646521007837271	0.222227450416585	0.0075	0.0084	0.0829	0.0184	0.0473	0.0179	0.0221	0.0276	0.0036	0.0463	0.0427	0.1396	0.0046	0.0501	0.0837	0.023	0.0269	0.0043	0.0025	0.0152	0.0124	0.1279	0.0358	0.093	0.0453	0.0045
21	rs117267229	45990470	0.85	0.865999623192944	1.03	0.312927433563081	0.634907417709787	0.225808014902499	0.0075	0.0084	0.0829	0.0185	0.0473	0.0179	0.022	0.0276	0.0036	0.0463	0.0427	0.1397	0.0046	0.0501	0.0836	0.023	0.0269	0.0044	0.0025	0.015	0.0124	0.1278	0.0358	0.093	0.0453	0.0045
21	rs117314734	45992070	0.85	0.865999623192944	1.03	0.312927433563081	0.629277085021269	0.206191285363233	0.0075	0.0084	0.083	0.0185	0.0473	0.0178	0.0221	0.0276	0.0036	0.0464	0.0427	0.1397	0.0046	0.0501	0.0835	0.0231	0.0269	0.0044	0.0025	0.0149	0.0124	0.1277	0.0358	0.0931	0.0453	0.0044
21	rs233284	45992475	0.85	0.865999623192944	1.03	0.312927433563081	0.617388835043659	0.189020323484929	0.0075	0.0084	0.083	0.0185	0.0473	0.0178	0.0221	0.0276	0.0036	0.0464	0.0427	0.1397	0.0046	0.0502	0.0835	0.0231	0.0269	0.0045	0.0025	0.0149	0.0124	0.1277	0.0358	0.0931	0.0453	0.0044
21	rs396912	45994488	0.85	0.865999623192944	1.04	0.276253925711104	0.595362437866369	0.236439561525388	0.0075	0.0084	0.0829	0.0186	0.0472	0.0177	0.0221	0.0274	0.0036	0.0465	0.0425	0.1391	0.0046	0.0502	0.0837	0.0233	0.027	0.0046	0.0027	0.0148	0.0124	0.1274	0.0358	0.0936	0.0452	0.0043
21	rs2020221	46000398	0.85	0.865999623192944	1.04	0.276253925711104	0.537774097882585	0.234234580008827	0.0076	0.0084	0.0825	0.0189	0.0473	0.0177	0.0221	0.0273	0.0036	0.0466	0.0425	0.1386	0.0046	0.0503	0.0839	0.0235	0.027	0.0047	0.0027	0.0149	0.0124	0.127	0.0358	0.0939	0.0455	0.0042
21	rs73233053	46002675	0.85	0.865999623192944	1.04	0.276253925711104	0.560120825432787	0.274560897683556	0.0076	0.0084	0.0825	0.0188	0.0473	0.0178	0.0221	0.0272	0.0036	0.0467	0.0425	0.1385	0.0046	0.0503	0.0839	0.0235	0.027	0.0047	0.0027	0.0148	0.0124	0.1269	0.0357	0.0939	0.0455	0.0042
21	rs233293	46010134	0.84	0.946582027722497	1.04	0.276253925711104	0.429607288378715	0.216623479164879	0.0077	0.0081	0.0808	0.0186	0.047	0.0178	0.0226	0.0272	0.0034	0.0474	0.0431	0.1368	0.0043	0.0505	0.0851	0.0239	0.0272	0.005	0.0026	0.0143	0.0125	0.1253	0.0363	0.0956	0.0467	0.0036
21	rs389936	46016146	0.84	0.946582027722497	1.04	0.276253925711104	0.40088287618703	0.227441694554752	0.0076	0.0082	0.0803	0.0187	0.0469	0.0178	0.0226	0.0272	0.0034	0.0477	0.0431	0.136	0.0042	0.0503	0.0858	0.0244	0.0272	0.0051	0.0026	0.014	0.0126	0.1248	0.0364	0.0961	0.0473	0.0035
21	rs12481814	46019672	0.84	0.946582027722497	1.05	0.24269399207398	0.437016694658879	0.190354815795888	0.0076	0.0081	0.0806	0.0186	0.0467	0.0177	0.0227	0.0271	0.0033	0.0476	0.0428	0.1362	0.0042	0.0502	0.0859	0.0243	0.0273	0.0051	0.0026	0.0139	0.0126	0.1249	0.0365	0.0965	0.047	0.0035
21	rs1211103	46020527	0.84	0.946582027722497	1.05	0.24269399207398	0.444071943725991	0.188712817630702	0.0076	0.0081	0.0806	0.0186	0.0467	0.0176	0.0228	0.0271	0.0033	0.0476	0.0428	0.1362	0.0042	0.0501	0.0859	0.0243	0.0273	0.0051	0.0027	0.0139	0.0126	0.1249	0.0365	0.0966	0.047	0.0034
21	rs75428839	46021335	0.84	0.946582027722497	1.06	0.212122118160079	0.444190995284571	0.182700060279102	0.0076	0.0081	0.0804	0.0187	0.0467	0.0176	0.0227	0.0271	0.0033	0.0475	0.0428	0.1361	0.0042	0.0501	0.086	0.0243	0.0274	0.0051	0.0027	0.0139	0.0126	0.1249	0.0365	0.0967	0.047	0.0034
21	rs116856271	46022160	0.84	0.946582027722497	1.06	0.212122118160079	0.452263259143175	0.177556673590992	0.0076	0.0081	0.0803	0.0187	0.0466	0.0176	0.0227	0.0271	0.0033	0.0475	0.0428	0.1361	0.0042	0.0501	0.086	0.0245	0.0274	0.0051	0.0027	0.0138	0.0127	0.1249	0.0364	0.0967	0.047	0.0034
21	rs117373347	46024029	0.84	0.946582027722497	1.07	0.184406357471863	0.458409616455314	0.173259675658703	0.0076	0.0081	0.0803	0.0187	0.0466	0.0176	0.0227	0.0271	0.0033	0.0474	0.0428	0.1361	0.0042	0.0502	0.0862	0.0245	0.0274	0.0051	0.0026	0.0138	0.0127	0.1248	0.0365	0.0968	0.0471	0.0034
21	rs460380	46028864	0.84	0.946582027722497	1.07	0.184406357471863	0.444190995284571	0.147984245880633	0.0076	0.0079	0.0802	0.0189	0.0464	0.0174	0.0227	0.0269	0.0032	0.0473	0.0424	0.1357	0.004	0.0506	0.0873	0.0246	0.0275	0.005	0.0025	0.0137	0.0128	0.1241	0.0367	0.0974	0.0476	0.0032
21	rs113056145	46029154	0.84	0.946582027722497	1.08	0.159408631830651	0.449923933844168	0.159429859138045	0.0075	0.0079	0.0802	0.0189	0.0464	0.0174	0.0227	0.0269	0.0031	0.0473	0.0426	0.1357	0.004	0.0506	0.0873	0.0246	0.0274	0.005	0.0025	0.0136	0.0128	0.1241	0.0367	0.0973	0.0477	0.0032
21	rs411254	46032094	0.84	0.946582027722497	1.08	0.159408631830651	0.443833887757162	0.169888028207059	0.0076	0.0079	0.0801	0.0189	0.0464	0.0174	0.0227	0.0269	0.0031	0.0472	0.0425	0.1358	0.004	0.0506	0.0874	0.0246	0.0274	0.005	0.0025	0.0136	0.0128	0.124	0.0367	0.0973	0.0478	0.0031
21	rs433505	46037696	0.84	0.946582027722497	1.08	0.159408631830651	0.500605849078627	0.18188991549038	0.0076	0.0078	0.08	0.019	0.0464	0.0173	0.0228	0.0268	0.0031	0.0472	0.0424	0.1355	0.0039	0.0509	0.0877	0.0249	0.0273	0.005	0.0025	0.0137	0.0128	0.1238	0.0367	0.0976	0.0476	0.0031
21	rs4818944	46041718	0.84	0.946582027722497	1.08	0.159408631830651	0.49808512066163	0.191280562706626	0.0076	0.0078	0.0799	0.0189	0.0464	0.0172	0.0228	0.0267	0.0031	0.0471	0.0422	0.1354	0.0038	0.051	0.088	0.025	0.0271	0.005	0.0025	0.0138	0.0128	0.1237	0.0369	0.0979	0.0474	0.0031
21	rs78663008	46042164	0.83	1.03168894651748	1.08	0.159408631830651	0.538231193790827	0.147326056600099	0.0078	0.0078	0.0804	0.0186	0.0463	0.0165	0.0226	0.0266	0.0029	0.047	0.0418	0.1345	0.0041	0.0508	0.0892	0.0251	0.0268	0.0045	0.0026	0.0137	0.0126	0.1235	0.0374	0.0995	0.0477	0.0029
21	rs468278	46042282	0.83	1.03168894651748	1.08	0.159408631830651	0.504651725316656	0.132394466207228	0.0079	0.0078	0.0805	0.0186	0.0463	0.0163	0.0225	0.0265	0.0028	0.0469	0.0418	0.1342	0.0041	0.0507	0.0896	0.0252	0.0267	0.0044	0.0026	0.0137	0.0125	0.1234	0.0376	0.1	0.0478	0.0028
21	rs8126931	46042375	0.83	1.03168894651748	1.09	0.136985182682918	0.508331790460099	0.112824518922755	0.0079	0.0078	0.0806	0.0186	0.0461	0.0163	0.0224	0.0263	0.0027	0.0465	0.0416	0.1344	0.0042	0.0505	0.0899	0.0253	0.0266	0.0045	0.0026	0.0137	0.0125	0.1234	0.0378	0.1004	0.0477	0.0028
21	rs468432	46042537	0.83	1.03168894651748	1.09	0.136985182682918	0.457623997710259	0.0844483802963628	0.0078	0.0077	0.0807	0.0187	0.0459	0.0164	0.0222	0.0259	0.0025	0.046	0.0414	0.1354	0.0042	0.0501	0.0906	0.0255	0.0267	0.0043	0.0025	0.0138	0.0126	0.1225	0.0381	0.1018	0.0475	0.0027
21	rs11910181	46045515	0.79	1.41850260412024	1.09	0.136985182682918	1.16069208393473	0.112059669825211	0.0076	0.0066	0.0815	0.0196	0.0442	0.0169	0.021	0.0231	0.0013	0.0419	0.0399	0.1395	0.0043	0.0468	0.0972	0.0267	0.0287	0.0029	0.0018	0.0136	0.0126	0.119	0.0392	0.1097	0.0457	0.0018
21	rs8127342	46047633	0.79	1.41850260412024	1.09	0.136985182682918	0.875183599870364	0.0570096677885933	0.0077	0.0066	0.0816	0.0197	0.0441	0.017	0.0209	0.0231	0.0013	0.0418	0.04	0.1397	0.0044	0.0467	0.0975	0.0267	0.0288	0.0029	0.0018	0.0136	0.0126	0.1189	0.0392	0.1099	0.0457	0.0018
21	rs9980129	46047857	0.79	1.41850260412024	1.09	0.136985182682918	0.879980027030167	0.0567518894301204	0.0077	0.0065	0.0816	0.0197	0.0442	0.017	0.0209	0.023	0.0013	0.0418	0.0401	0.1398	0.0043	0.0467	0.0974	0.0267	0.0287	0.0029	0.0018	0.0136	0.0126	0.1187	0.0392	0.1102	0.0457	0.0018
21	rs9979457	46047925	0.78	1.52705211888891	1.09	0.136985182682918	0.894189711165125	0.058632100491538	0.0077	0.0065	0.0814	0.0197	0.0442	0.0169	0.0209	0.023	0.0013	0.0418	0.0401	0.1403	0.0043	0.0467	0.0974	0.0267	0.0287	0.0029	0.0018	0.0136	0.0125	0.1187	0.0392	0.1102	0.0457	0.0018
21	rs2329835	46049290	0.78	1.52705211888891	1.09	0.136985182682918	0.856833093508336	0.0373815974340886	0.0077	0.0065	0.0814	0.0197	0.0441	0.0169	0.021	0.023	0.0013	0.0418	0.04	0.1403	0.0043	0.0467	0.0974	0.0267	0.0287	0.0029	0.0018	0.0135	0.0125	0.1188	0.0392	0.1102	0.0457	0.0019
21	rs8132337	46050286	0.78	1.52705211888891	1.1	0.116987187387052	0.85369697618233	0.0369011486099333	0.0077	0.0065	0.0814	0.0197	0.0441	0.0169	0.021	0.023	0.0013	0.0418	0.04	0.1403	0.0043	0.0467	0.0974	0.0267	0.0287	0.0029	0.0018	0.0135	0.0125	0.1188	0.0392	0.1102	0.0457	0.0019
21	rs60939800	46051737	0.79	1.41850260412024	1.11	0.0992615496976265	0.793256394661823	0.042113585892031	0.0077	0.0065	0.0834	0.0198	0.0439	0.0169	0.0209	0.023	0.0013	0.0417	0.0398	0.1402	0.0042	0.0467	0.0973	0.0267	0.0287	0.0027	0.0017	0.0135	0.0126	0.1187	0.0387	0.1098	0.0456	0.0019
21	rs7509675	46054626	0.78	1.52705211888891	1.11	0.0992615496976265	0.770355566625842	0.0345931221457709	0.0077	0.0064	0.0834	0.0199	0.0439	0.017	0.0209	0.023	0.0013	0.0417	0.0398	0.1401	0.0044	0.0466	0.0974	0.0267	0.0288	0.0027	0.0017	0.0135	0.0126	0.1187	0.0387	0.1098	0.0456	0.0019
21	rs9306108	46057391	0.78	1.52705211888891	1.11	0.0992615496976265	0.749873680755688	0.0253795931378097	0.0077	0.0064	0.0834	0.02	0.0438	0.017	0.0209	0.023	0.0014	0.0416	0.0398	0.1402	0.0045	0.0466	0.0974	0.0266	0.0287	0.0027	0.0017	0.0134	0.0126	0.1187	0.0388	0.1098	0.0456	0.0018
21	rs4818947	46057548	0.78	1.52705211888891	1.11	0.0992615496976265	0.755123911541133	0.0254243440375188	0.0077	0.0064	0.0834	0.02	0.0437	0.0169	0.0208	0.023	0.0015	0.0415	0.0398	0.1405	0.0045	0.0466	0.0975	0.0266	0.0287	0.0027	0.0017	0.0134	0.0126	0.1187	0.0388	0.1098	0.0456	0.0018
21	rs4818949	46057720	0.78	1.52705211888891	1.11	0.0992615496976265	0.760160879181299	0.0252455647325569	0.0077	0.0065	0.0835	0.02	0.0437	0.0168	0.0208	0.023	0.0016	0.0415	0.0397	0.1405	0.0044	0.0464	0.0976	0.0265	0.0287	0.0027	0.0017	0.0134	0.0126	0.1188	0.0388	0.1099	0.0456	0.0017
21	rs4818950	46057806	0.78	1.52705211888891	1.11	0.0992615496976265	0.75002563528552	0.0254691323024984	0.0077	0.0065	0.0833	0.02	0.0438	0.0169	0.0208	0.023	0.0016	0.0414	0.0397	0.1406	0.0044	0.0464	0.0975	0.0265	0.0287	0.0027	0.0017	0.0134	0.0126	0.1188	0.0388	0.1098	0.0456	0.0017
21	rs9978560	46060222	0.78	1.52705211888891	1.11	0.0992615496976265	0.719084237444731	0.0269220242228822	0.0077	0.0066	0.0832	0.02	0.0438	0.0169	0.0208	0.023	0.0016	0.0414	0.0397	0.1407	0.0044	0.0465	0.0976	0.0265	0.0286	0.0028	0.0018	0.0134	0.0126	0.1187	0.0387	0.11	0.0456	0.0018
21	rs117137417	46063488	0.78	1.52705211888891	1.11	0.0992615496976265	0.712460004751065	0.0282244174042036	0.0077	0.0066	0.0831	0.02	0.0438	0.0168	0.0208	0.0229	0.0016	0.0413	0.0397	0.1408	0.0044	0.0465	0.0976	0.0265	0.0285	0.0029	0.0018	0.0134	0.0126	0.1186	0.0388	0.11	0.0456	0.0018
21	rs2838612	46065632	0.78	1.52705211888891	1.11	0.0992615496976265	0.723714922304073	0.0279429009047389	0.0077	0.0066	0.0831	0.0201	0.0438	0.0168	0.0208	0.0229	0.0016	0.0413	0.0397	0.1409	0.0044	0.0465	0.0976	0.0265	0.0285	0.0029	0.0019	0.0134	0.0126	0.1186	0.0388	0.11	0.0456	0.0019
21	rs62219777	46065679	0.78	1.52705211888891	1.11	0.0992615496976265	0.724014127938473	0.0291245998673165	0.0077	0.0066	0.0831	0.0201	0.0438	0.0168	0.0208	0.0229	0.0016	0.0413	0.0397	0.1409	0.0044	0.0465	0.0976	0.0265	0.0285	0.0029	0.0019	0.0134	0.0126	0.1186	0.0388	0.11	0.0456	0.0019
21	rs116931992	46072195	0.78	1.52705211888891	1.11	0.0992615496976265	0.690112596877034	0.0293636850180866	0.0076	0.0065	0.0832	0.0201	0.0438	0.0169	0.0208	0.0228	0.0017	0.0411	0.0397	0.1409	0.0046	0.0465	0.0976	0.0264	0.0286	0.003	0.0019	0.0134	0.0124	0.1188	0.0388	0.11	0.0454	0.0019
21	rs2838613	46075092	0.78	1.52705211888891	1.11	0.0992615496976265	0.653363571117924	0.0237935319566994	0.0076	0.0065	0.0833	0.0201	0.0437	0.0171	0.0208	0.0227	0.0018	0.0409	0.0397	0.1408	0.0047	0.0464	0.0975	0.0263	0.0287	0.0031	0.0019	0.0135	0.0124	0.119	0.0388	0.11	0.0453	0.0019
21	Affx-18133938	46075471	0.78	1.52705211888891	1.11	0.0992615496976265	0.656725479081858	0.0225937199050502	0.0076	0.0065	0.0833	0.0201	0.0437	0.0171	0.0208	0.0227	0.0018	0.0408	0.0397	0.1409	0.0047	0.0464	0.0976	0.0263	0.0287	0.0031	0.0018	0.0135	0.0124	0.1191	0.0388	0.11	0.0453	0.0019
21	rs78662628	46076688	0.78	1.52705211888891	1.15	0.047929882429645	0.641410561774274	0.0236635615162287	0.0076	0.0065	0.0834	0.0201	0.0437	0.0171	0.0209	0.0227	0.0018	0.0408	0.0398	0.141	0.0047	0.0464	0.0977	0.0262	0.0286	0.003	0.0017	0.0135	0.0124	0.1191	0.0387	0.1099	0.0453	0.0019
21	rs2838616	46077122	0.78	1.52705211888891	1.15	0.047929882429645	0.639498901252407	0.0237068472391065	0.0075	0.0065	0.0834	0.0201	0.0437	0.0171	0.021	0.0227	0.0018	0.0407	0.0398	0.141	0.0047	0.0464	0.0978	0.0262	0.0286	0.003	0.0017	0.0135	0.0124	0.1191	0.0387	0.1099	0.0453	0.0019
21	rs9306111	46077946	0.78	1.52705211888891	1.15	0.047929882429645	0.632300543062548	0.024668668750964	0.0075	0.0066	0.0834	0.0201	0.0436	0.0171	0.0212	0.0227	0.0018	0.0407	0.0398	0.1408	0.0047	0.0463	0.0978	0.0262	0.0286	0.003	0.0016	0.0134	0.0124	0.119	0.0387	0.1099	0.0452	0.002
21	rs2838619	46084847	0.78	1.52705211888891	1.16	0.0391967480014609	0.71171740956664	0.024668668750964	0.0075	0.0066	0.0832	0.0202	0.0437	0.0173	0.0211	0.0227	0.0018	0.0406	0.0398	0.1403	0.0047	0.0462	0.0982	0.0262	0.0294	0.003	0.0016	0.0134	0.0124	0.1186	0.0387	0.1097	0.0453	0.002
21	rs74906001	46085413	0.78	1.52705211888891	1.16	0.0391967480014609	0.712460004751065	0.0241417796437503	0.0075	0.0066	0.0832	0.0202	0.0437	0.0173	0.0211	0.0228	0.0018	0.0406	0.0398	0.1403	0.0047	0.0462	0.0982	0.0262	0.0294	0.003	0.0016	0.0134	0.0124	0.1186	0.0387	0.1097	0.0453	0.002
21	rs2838622	46086377	0.78	1.52705211888891	1.16	0.0391967480014609	0.712682850370147	0.0235339310116853	0.0075	0.0066	0.0832	0.0202	0.0436	0.0173	0.0211	0.0228	0.0019	0.0406	0.0398	0.1403	0.0047	0.0462	0.0982	0.0262	0.0294	0.003	0.0016	0.0133	0.0124	0.1186	0.0387	0.1097	0.0453	0.002
21	rs12481809	46086407	0.78	1.52705211888891	1.16	0.0391967480014609	0.736554694012103	0.022805792204926	0.0075	0.0065	0.0833	0.0202	0.0436	0.0173	0.0211	0.0228	0.0019	0.0403	0.0398	0.1404	0.0047	0.0462	0.0983	0.0262	0.0295	0.003	0.0016	0.0134	0.0124	0.1187	0.0387	0.1098	0.0452	0.002
21	rs12483730	46086457	0.78	1.52705211888891	1.23	0.00751259866635779	0.732790065461214	0.0230188137595001	0.0075	0.0065	0.0832	0.0202	0.0436	0.0173	0.0211	0.0228	0.0019	0.0402	0.0399	0.1404	0.0047	0.0462	0.0983	0.0262	0.0295	0.003	0.0016	0.0133	0.0124	0.1187	0.0387	0.1098	0.0452	0.002
21	rs75799438	46086488	0.78	1.52705211888891	1.22	0.00978006677549507	0.732038160788632	0.0231042878946298	0.0075	0.0065	0.0832	0.0202	0.0436	0.0173	0.0211	0.0228	0.0019	0.0402	0.0399	0.1404	0.0047	0.0462	0.0983	0.0262	0.0295	0.003	0.0016	0.0133	0.0124	0.1187	0.0387	0.1098	0.0452	0.002
21	rs63164960	46086719	0.78	1.52705211888891	1.22	0.00978006677549507	0.7513938337765	0.0240109040340978	0.0075	0.0065	0.0833	0.0202	0.0436	0.0173	0.0211	0.0227	0.0018	0.0402	0.0401	0.1405	0.0047	0.046	0.0985	0.0263	0.0294	0.003	0.0016	0.0133	0.0123	0.1189	0.0387	0.11	0.0451	0.002
21	rs9979168	46087444	0.78	1.52705211888891	1.21	0.0126102304990967	0.739874596607765	0.0239673541978909	0.0075	0.0065	0.0833	0.0202	0.0435	0.0173	0.0211	0.0228	0.0018	0.0402	0.04	0.1405	0.0047	0.046	0.0985	0.0263	0.0294	0.003	0.0016	0.0133	0.0123	0.1189	0.0387	0.11	0.0451	0.0021
21	rs13046471	46089873	0.78	1.52705211888891	1.21	0.0126102304990967	0.749114110754827	0.0259190677890828	0.0076	0.0065	0.0832	0.0202	0.0435	0.0174	0.0211	0.0227	0.0018	0.0401	0.04	0.1404	0.0047	0.046	0.0986	0.0264	0.0295	0.003	0.0016	0.0134	0.0122	0.1187	0.0387	0.11	0.0451	0.0021
21	rs2838626	46097193	0.78	1.52705211888891	1.21	0.0126102304990967	0.733241371718021	0.0240109040340978	0.0076	0.0065	0.0833	0.0202	0.0435	0.0174	0.021	0.0228	0.0019	0.0401	0.0397	0.1405	0.0048	0.0461	0.0986	0.0263	0.0294	0.0029	0.0016	0.0133	0.0122	0.1188	0.0388	0.1101	0.0451	0.0021
21	rs2838628	46097641	0.78	1.52705211888891	1.15	0.047929882429645	0.732940487261028	0.0222143858361528	0.0077	0.0065	0.0834	0.0202	0.0435	0.0174	0.0209	0.0228	0.0019	0.04	0.0396	0.1405	0.0048	0.0461	0.0986	0.0263	0.0294	0.0029	0.0016	0.0133	0.0122	0.1188	0.0388	0.1101	0.0451	0.0021
21	rs56135164	46101934	0.78	1.52705211888891	1.15	0.047929882429645	0.750557582505638	0.0207279886124778	0.0078	0.0065	0.0836	0.0202	0.0436	0.0175	0.0208	0.0228	0.0021	0.0397	0.0394	0.1404	0.0049	0.0462	0.0987	0.0263	0.0294	0.0027	0.0017	0.0131	0.0122	0.1189	0.0388	0.1101	0.045	0.0022
21	rs9984476	46101939	0.78	1.52705211888891	1.14	0.0581452072437857	0.75002563528552	0.0207279886124778	0.0078	0.0065	0.0836	0.0202	0.0436	0.0175	0.0208	0.0228	0.0021	0.0397	0.0394	0.1404	0.0049	0.0462	0.0987	0.0263	0.0294	0.0027	0.0017	0.0131	0.0122	0.1189	0.0388	0.1101	0.045	0.0022
21	rs55881656	46101993	0.78	1.52705211888891	1.14	0.0581452072437857	0.745548659129828	0.0212179386400768	0.0078	0.0065	0.0835	0.0202	0.0436	0.0175	0.0208	0.0228	0.0021	0.0397	0.0394	0.1404	0.0048	0.0462	0.0987	0.0263	0.0294	0.0027	0.0017	0.0131	0.0122	0.1188	0.0388	0.1101	0.045	0.0022
21	rs13049393	46102834	0.78	1.52705211888891	1.14	0.0581452072437857	0.741990683176848	0.0207279886124778	0.0078	0.0065	0.0836	0.0203	0.0436	0.0175	0.0209	0.0227	0.0021	0.0397	0.0394	0.1404	0.0048	0.0462	0.0987	0.0263	0.0294	0.0028	0.0017	0.013	0.0122	0.1188	0.0389	0.1101	0.045	0.0022
21	rs8126793	46104160	0.78	1.52705211888891	1.14	0.0581452072437857	0.734972514158083	0.0222563817634736	0.0078	0.0065	0.0836	0.0203	0.0436	0.0175	0.0209	0.0227	0.002	0.0397	0.0394	0.1404	0.0048	0.0461	0.0987	0.0263	0.0294	0.0027	0.0017	0.013	0.0122	0.1188	0.0388	0.1102	0.045	0.0022
21	rs2243667	46108069	0.78	1.52705211888891	1.14	0.0581452072437857	0.756724993080613	0.021176898357492	0.0078	0.0065	0.0837	0.0203	0.0435	0.0175	0.0208	0.0227	0.002	0.0397	0.0393	0.1405	0.0048	0.0461	0.0987	0.0264	0.0295	0.0027	0.0017	0.013	0.0122	0.1188	0.0388	0.1102	0.045	0.0022
21	rs73234865	46111525	0.78	1.52705211888891	1.14	0.0581452072437857	0.75794586113522	0.0202837322743333	0.0078	0.0066	0.0837	0.0203	0.0435	0.0176	0.0207	0.0227	0.002	0.0397	0.0392	0.1405	0.0048	0.0461	0.0988	0.0265	0.0295	0.0027	0.0017	0.0131	0.0123	0.1188	0.0388	0.1102	0.0449	0.0021
21	rs1296487	46114597	0.78	1.52705211888891	1.14	0.0581452072437857	0.764599390753512	0.0187850094271995	0.0078	0.0066	0.0837	0.0203	0.0435	0.0177	0.0206	0.0227	0.0019	0.0397	0.0391	0.1406	0.0049	0.0462	0.0989	0.0265	0.0295	0.0027	0.0016	0.0131	0.0123	0.1188	0.0388	0.1101	0.0448	0.0021
21	rs926196	46115254	0.78	1.52705211888891	1.14	0.0581452072437857	0.765519112684567	0.0185919817495896	0.0078	0.0066	0.0838	0.0203	0.0435	0.0177	0.0206	0.0227	0.0019	0.0397	0.0391	0.1406	0.0049	0.0462	0.099	0.0265	0.0295	0.0027	0.0016	0.0131	0.0123	0.1187	0.0388	0.1101	0.0448	0.0021
21	rs9982002	46116864	0.78	1.52705211888891	1.14	0.0581452072437857	0.764522769052964	0.018361634423628	0.0078	0.0066	0.0838	0.0203	0.0434	0.0179	0.0205	0.0227	0.0019	0.0396	0.0389	0.1406	0.0049	0.0462	0.0991	0.0266	0.0296	0.0027	0.0016	0.0131	0.0123	0.1187	0.0388	0.1101	0.0447	0.0021
21	rs34302939	46117792	0.78	1.52705211888891	1.14	0.0581452072437857	0.768588337184769	0.0199635668090108	0.0079	0.0067	0.0839	0.0203	0.0434	0.0179	0.0205	0.0227	0.0019	0.0395	0.039	0.1406	0.0049	0.0461	0.0991	0.0266	0.0296	0.0028	0.0016	0.0131	0.0124	0.1186	0.0388	0.1101	0.0447	0.0021
21	rs61745911	46117823	0.78	1.52705211888891	1.14	0.0581452072437857	0.764522769052964	0.0196458742101853	0.0079	0.0067	0.0839	0.0203	0.0434	0.0179	0.0205	0.0227	0.0019	0.0395	0.039	0.1406	0.0049	0.0461	0.0991	0.0266	0.0296	0.0028	0.0016	0.0131	0.0124	0.1186	0.0388	0.1101	0.0447	0.0021
21	rs13051842	46117962	0.78	1.52705211888891	1.14	0.0581452072437857	0.77235543436545	0.019764718839607	0.0079	0.0067	0.0839	0.0203	0.0434	0.0179	0.0205	0.0227	0.0019	0.0395	0.0389	0.1407	0.0049	0.0461	0.099	0.0267	0.0296	0.0027	0.0016	0.0131	0.0123	0.1187	0.0388	0.1102	0.0447	0.0021
21	rs2838645	46118732	0.78	1.52705211888891	1.14	0.0581452072437857	0.785797190740887	0.0194092304747214	0.0079	0.0067	0.0841	0.0202	0.0434	0.018	0.0204	0.0226	0.0019	0.0394	0.0388	0.1405	0.0049	0.0461	0.099	0.0267	0.0297	0.0027	0.0016	0.0131	0.0123	0.1188	0.0388	0.1103	0.0447	0.0021
21	rs9982940	46122586	0.78	1.52705211888891	1.14	0.0581452072437857	0.803719149012718	0.0171198840365831	0.0079	0.0067	0.0839	0.0201	0.0432	0.018	0.0203	0.0225	0.0019	0.0393	0.0388	0.1404	0.005	0.0461	0.0991	0.0267	0.0297	0.0028	0.0016	0.0132	0.0124	0.1189	0.0388	0.1107	0.0446	0.0021
21	rs2838651	46124496	0.78	1.52705211888891	1.15	0.047929882429645	0.761613630466662	0.0232756908926262	0.0081	0.0069	0.0836	0.02	0.0433	0.0182	0.0202	0.0224	0.0021	0.0393	0.0384	0.1399	0.0051	0.046	0.0995	0.0268	0.0297	0.0031	0.0018	0.0132	0.0125	0.1179	0.0386	0.1112	0.0446	0.0023
21	rs9979005	46124563	0.78	1.52705211888891	1.15	0.047929882429645	0.763067594039016	0.0238369309313263	0.0081	0.0067	0.0836	0.02	0.0433	0.0182	0.0203	0.0224	0.0021	0.0393	0.0384	0.1399	0.0051	0.0459	0.0996	0.0268	0.0297	0.0031	0.0018	0.0132	0.0125	0.1179	0.0386	0.1112	0.0446	0.0023
21	rs2329896	46129439	0.78	1.52705211888891	1.16	0.0391967480014609	0.664840287876	0.0263727285209235	0.0082	0.007	0.0832	0.0198	0.0434	0.0187	0.02	0.0221	0.0027	0.0398	0.0382	0.138	0.0054	0.046	0.0996	0.0265	0.0298	0.0036	0.0021	0.0132	0.0125	0.1169	0.0386	0.1115	0.0452	0.0026
21	rs186281004	46130211	0.78	1.52705211888891	1.17	0.0317925650317571	0.63082314360611	0.0230188137595001	0.0084	0.007	0.083	0.0198	0.0434	0.0188	0.0199	0.0221	0.0027	0.0399	0.0382	0.1373	0.0056	0.0461	0.0996	0.0264	0.0298	0.0037	0.0021	0.0133	0.0125	0.1167	0.0385	0.1115	0.0453	0.0028
21	rs17004695	46130596	0.78	1.52705211888891	1.17	0.0317925650317571	0.629277085021269	0.0299895715503581	0.0084	0.0071	0.0829	0.0198	0.0434	0.0189	0.0199	0.0221	0.0028	0.0399	0.0382	0.137	0.0056	0.0461	0.0996	0.0264	0.0298	0.0037	0.0022	0.0134	0.0126	0.1166	0.0385	0.1115	0.0454	0.0029
21	rs11088960	46135051	0.78	1.52705211888891	1.16	0.0391967480014609	0.426626089476844	0.0357911070977267	0.0088	0.0075	0.0825	0.0196	0.0437	0.0194	0.0201	0.0225	0.0031	0.0407	0.0381	0.1353	0.0058	0.0451	0.1005	0.0261	0.0298	0.0045	0.0025	0.0134	0.0127	0.1164	0.0377	0.1107	0.0452	0.0032
21	rs13048144	46138905	0.78	1.52705211888891	1.16	0.0391967480014609	0.377205409055317	0.0313584667031971	0.0088	0.0075	0.0825	0.0196	0.0436	0.0196	0.0201	0.0226	0.0031	0.0408	0.0381	0.1349	0.0058	0.0452	0.1002	0.0262	0.0297	0.0046	0.0026	0.0134	0.0139	0.1154	0.0377	0.1106	0.0452	0.0033
21	rs235288	46139210	0.78	1.52705211888891	1.16	0.0391967480014609	0.376657084902091	0.0366885226314839	0.0088	0.0075	0.0825	0.0195	0.0436	0.0196	0.0201	0.0226	0.0031	0.0409	0.0382	0.1347	0.0058	0.0452	0.1003	0.0262	0.0297	0.0046	0.0026	0.0134	0.0139	0.1154	0.0377	0.1106	0.0452	0.0033
21	rs235289	46141787	0.78	1.52705211888891	1.17	0.0317925650317571	0.353517459702541	0.0324036979654317	0.0088	0.0075	0.0825	0.0196	0.0437	0.0196	0.0201	0.0226	0.0032	0.0408	0.0381	0.1343	0.0058	0.0453	0.1003	0.0262	0.0296	0.0046	0.0026	0.0134	0.0139	0.1154	0.0377	0.1105	0.0452	0.0033
21	rs235290	46142859	0.78	1.52705211888891	1.17	0.0317925650317571	0.241721657368273	0.0233186363189109	0.0089	0.0075	0.0826	0.0196	0.044	0.0198	0.0203	0.0227	0.0034	0.0408	0.0381	0.1337	0.0059	0.0454	0.1001	0.0262	0.029	0.0048	0.0027	0.0135	0.0137	0.1155	0.0378	0.1101	0.0452	0.0035
21	rs2838663	46143382	0.78	1.52705211888891	1.17	0.0317925650317571	0.198050824788234	0.0170091156843629	0.0089	0.0075	0.0831	0.0195	0.044	0.0198	0.0204	0.0227	0.0034	0.0408	0.0381	0.1335	0.006	0.0452	0.1002	0.0261	0.0287	0.0048	0.0028	0.0135	0.0136	0.1155	0.0378	0.1098	0.0452	0.0035
21	rs2838665	46148874	0.78	1.52705211888891	1.17	0.0317925650317571	0.0776144027620591	0.0260095022447337	0.0089	0.0079	0.083	0.0194	0.0442	0.0206	0.0208	0.023	0.0037	0.0411	0.0386	0.1322	0.0062	0.0457	0.0995	0.0263	0.0283	0.0051	0.0033	0.0137	0.0137	0.1161	0.0368	0.1081	0.0445	0.0037
21	rs235387	46152869	0.78	1.52705211888891	1.17	0.0317925650317571	0.0895859444481716	0.0267383323651783	0.0089	0.0079	0.0832	0.0194	0.0441	0.0206	0.0208	0.0231	0.0038	0.0408	0.0385	0.1323	0.0062	0.0458	0.0992	0.0264	0.0282	0.0052	0.0033	0.0136	0.0136	0.1163	0.0369	0.1079	0.0445	0.0037
21	rs35904138	46155190	0.78	1.52705211888891	1.17	0.0317925650317571	0.0979694721151993	0.0286965491729155	0.0089	0.0079	0.0834	0.0194	0.0441	0.0207	0.0208	0.0231	0.0038	0.0405	0.0385	0.1321	0.0062	0.0459	0.0989	0.0266	0.0283	0.0052	0.0033	0.0136	0.0136	0.1164	0.037	0.1078	0.0444	0.0038
21	rs2838666	46158738	0.78	1.52705211888891	1.17	0.0317925650317571	0.0956224778389534	0.0266009526377615	0.009	0.0079	0.0835	0.0193	0.0441	0.0208	0.0208	0.0234	0.0038	0.0404	0.0386	0.1319	0.0062	0.0459	0.0988	0.0265	0.0283	0.0052	0.0033	0.0136	0.0135	0.1166	0.037	0.1076	0.0444	0.0038
21	rs717177	46159084	0.78	1.52705211888891	1.17	0.0317925650317571	0.0990667333276475	0.0255588208873387	0.009	0.0079	0.0835	0.0195	0.0441	0.0205	0.0209	0.0234	0.0038	0.0405	0.0385	0.1319	0.0063	0.0461	0.0987	0.0265	0.0281	0.0052	0.0034	0.0137	0.0136	0.1164	0.037	0.1077	0.0445	0.0038
21	rs235348	46167689	0.78	1.52705211888891	1.17	0.0317925650317571	0.0533685581225239	0.0307193793450921	0.0088	0.0082	0.0841	0.0197	0.0438	0.0209	0.0213	0.0234	0.0038	0.0403	0.0387	0.1316	0.006	0.0458	0.0984	0.0268	0.0275	0.0052	0.0033	0.0135	0.0136	0.1167	0.0369	0.1078	0.0444	0.0039
21	rs690333	46172675	0.78	1.52705211888891	1.17	0.0317925650317571	0.0509046012957847	0.0465631767339599	0.0088	0.0082	0.0842	0.0196	0.0437	0.0209	0.0214	0.0234	0.0039	0.0404	0.0385	0.1312	0.0061	0.0458	0.0978	0.0269	0.0275	0.0052	0.0033	0.0135	0.0138	0.117	0.0369	0.1076	0.0444	0.0039
21	rs35353717	46175328	0.79	1.41850260412024	1.17	0.0317925650317571	0.0252133215495182	0.038242683594239	0.009	0.0089	0.0856	0.0193	0.0436	0.0217	0.0217	0.0239	0.004	0.0407	0.0389	0.1289	0.0056	0.047	0.0962	0.0268	0.0272	0.0056	0.0034	0.0139	0.0143	0.1175	0.0356	0.1064	0.0443	0.0041
21	rs13050798	46175366	0.79	1.41850260412024	1.17	0.0317925650317571	0.0254589451446876	0.044747939085228	0.009	0.0089	0.0857	0.0192	0.0436	0.0217	0.0216	0.024	0.004	0.0407	0.0388	0.1289	0.0056	0.0471	0.0962	0.0268	0.0272	0.0056	0.0034	0.0139	0.0143	0.1175	0.0355	0.1063	0.0444	0.0041
21	rs11701897	46176453	0.78	1.52705211888891	1.17	0.0317925650317571	0.0124860944166681	0.0801637675784237	0.0094	0.0099	0.0865	0.0187	0.0429	0.0219	0.0219	0.0253	0.0041	0.0404	0.0402	0.1268	0.0053	0.0481	0.0964	0.0263	0.0266	0.0059	0.0034	0.014	0.0146	0.1174	0.0328	0.1067	0.044	0.0041
21	rs4818971	46176796	0.78	1.52705211888891	1.17	0.0317925650317571	0.0132152777322072	0.0672394747727265	0.0096	0.0101	0.0867	0.0185	0.0426	0.022	0.0219	0.0256	0.0041	0.0405	0.0408	0.1264	0.0052	0.0484	0.0965	0.0261	0.0263	0.006	0.0034	0.0139	0.0146	0.1175	0.0322	0.1067	0.0441	0.0041
21	rs4818972	46176838	0.78	1.52705211888891	1.17	0.0317925650317571	0.0148166072944731	0.0622695120060859	0.0095	0.0102	0.0866	0.0184	0.0427	0.022	0.022	0.0257	0.0041	0.0404	0.0408	0.1263	0.0051	0.0485	0.0965	0.0262	0.0263	0.006	0.0034	0.0139	0.0146	0.1179	0.0323	0.1066	0.0441	0.0041
21	rs2838670	46176907	0.78	1.52705211888891	1.17	0.0317925650317571	0.0127566987805679	0.0644283606825479	0.0096	0.0103	0.0866	0.0183	0.0427	0.022	0.0219	0.0257	0.004	0.0405	0.0408	0.1262	0.0051	0.0484	0.0968	0.0262	0.0263	0.0059	0.0033	0.0139	0.0146	0.1178	0.0322	0.1066	0.0439	0.0041
21	rs28696190	46176956	0.78	1.52705211888891	1.17	0.0317925650317571	0.0130758034412923	0.0610024421931674	0.0096	0.0103	0.0867	0.0183	0.0427	0.022	0.0219	0.0257	0.004	0.0405	0.0408	0.1262	0.0051	0.0484	0.097	0.0261	0.0262	0.0059	0.0032	0.0139	0.0146	0.1177	0.0321	0.1067	0.0438	0.0041
21	rs28493119	46178862	0.77	1.64042737944352	1.17	0.0317925650317571	0.0600226126024942	0.068838382882819	0.0101	0.0119	0.0886	0.0167	0.0428	0.0214	0.0208	0.0269	0.0035	0.0414	0.0414	0.1284	0.0038	0.0471	0.1023	0.0249	0.0244	0.0062	0.0025	0.0138	0.0137	0.1181	0.0294	0.1085	0.042	0.0033
21	rs434608	46179024	0.77	1.64042737944352	1.17	0.0317925650317571	0.0603383443500323	0.063142798584871	0.0101	0.012	0.0886	0.0166	0.0428	0.0214	0.0208	0.0269	0.0034	0.0414	0.0414	0.1286	0.0037	0.047	0.1026	0.0249	0.0243	0.0062	0.0025	0.0138	0.0136	0.1182	0.0293	0.1086	0.0419	0.0033
21	rs55659309	46180280	0.76	1.75866654162818	1.17	0.0317925650317571	0.0723609305532941	0.0612017715002894	0.0102	0.0121	0.0891	0.0163	0.0428	0.0212	0.0207	0.0271	0.0034	0.0415	0.0414	0.1287	0.0036	0.047	0.1031	0.0246	0.0243	0.0062	0.0026	0.0136	0.0135	0.1188	0.0293	0.1085	0.0415	0.0032
21	rs115208756	46180601	0.76	1.75866654162818	1.17	0.0317925650317571	0.0723190226037733	0.06093606042113	0.0102	0.0121	0.0891	0.0162	0.0428	0.0212	0.0207	0.0271	0.0034	0.0415	0.0414	0.1287	0.0036	0.047	0.1031	0.0246	0.0243	0.0062	0.0026	0.0136	0.0135	0.1187	0.0293	0.1085	0.0415	0.0032
21	rs79419717	46189094	0.76	1.75866654162818	1.17	0.0317925650317571	0.0828785039729586	0.0612017715002894	0.0102	0.0123	0.0893	0.016	0.0427	0.0212	0.0208	0.0271	0.0033	0.0416	0.0415	0.1287	0.0035	0.0469	0.1036	0.0245	0.0244	0.0062	0.0027	0.0136	0.0135	0.1183	0.0294	0.1086	0.0414	0.0031
21	rs2838677	46189767	0.76	1.75866654162818	1.18	0.0255692379504257	0.0841426272791583	0.063142798584871	0.0102	0.0123	0.0893	0.016	0.0427	0.0212	0.0208	0.0272	0.0033	0.0416	0.0415	0.1287	0.0035	0.0469	0.1036	0.0245	0.0244	0.0062	0.0027	0.0136	0.0135	0.1183	0.0294	0.1086	0.0414	0.0031
21	rs235357	46192515	0.76	1.75866654162818	1.18	0.0255692379504257	0.0839118771520803	0.0630754403159176	0.0102	0.0123	0.0893	0.016	0.0427	0.0212	0.0208	0.0272	0.0033	0.0416	0.0415	0.1287	0.0035	0.0469	0.1036	0.0245	0.0244	0.0062	0.0027	0.0136	0.0135	0.1183	0.0294	0.1086	0.0414	0.0031
21	rs183518	46197941	0.76	1.75866654162818	1.18	0.0255692379504257	0.0890102910543009	0.0655878312910603	0.0102	0.0123	0.0893	0.016	0.0427	0.0212	0.0208	0.0272	0.0033	0.0416	0.0415	0.1287	0.0035	0.0469	0.1036	0.0245	0.0244	0.0062	0.0026	0.0136	0.0134	0.1183	0.0294	0.1086	0.0414	0.0031
21	rs113593595	46200021	0.76	1.75866654162818	1.18	0.0255692379504257	0.0891300248760888	0.065041115434425	0.0102	0.0123	0.0893	0.016	0.0427	0.0212	0.0208	0.0272	0.0033	0.0417	0.0415	0.1287	0.0035	0.0469	0.1036	0.0245	0.0244	0.0062	0.0026	0.0136	0.0134	0.1183	0.0294	0.1086	0.0414	0.0031
21	rs118000716	46200531	0.76	1.75866654162818	1.18	0.0255692379504257	0.0887950273241625	0.0653825876454319	0.0102	0.0123	0.0894	0.016	0.0427	0.0212	0.0208	0.0272	0.0033	0.0416	0.0415	0.1287	0.0035	0.0469	0.1036	0.0245	0.0244	0.0062	0.0026	0.0136	0.0134	0.1183	0.0294	0.1086	0.0414	0.0031
21	rs2329899	46203323	0.76	1.75866654162818	1.18	0.0255692379504257	0.0869432402552547	0.0696086068536865	0.0102	0.0123	0.0894	0.016	0.0426	0.0212	0.0208	0.0273	0.0033	0.0417	0.0415	0.1287	0.0035	0.0468	0.1036	0.0245	0.0244	0.0061	0.0026	0.0136	0.0134	0.1184	0.0294	0.1087	0.0414	0.0031
21	rs62220106	46203384	0.76	1.75866654162818	1.18	0.0255692379504257	0.0857458407524547	0.0691180516422347	0.0102	0.0123	0.0893	0.016	0.0427	0.0212	0.0208	0.0273	0.0033	0.0417	0.0415	0.1287	0.0035	0.0468	0.1036	0.0245	0.0244	0.0061	0.0026	0.0136	0.0134	0.1184	0.0294	0.1087	0.0414	0.0031
21	rs2838689	46220610	0.76	1.75866654162818	1.18	0.0255692379504257	0.073012520390987	0.060009941834155	0.0101	0.0122	0.0893	0.016	0.0427	0.0211	0.0207	0.0273	0.0032	0.0416	0.0414	0.1289	0.0034	0.0466	0.104	0.0244	0.0243	0.006	0.0026	0.0136	0.0134	0.1192	0.0293	0.1091	0.0413	0.003
21	rs118156675	46228528	0.76	1.75866654162818	1.18	0.0255692379504257	0.0700383076459116	0.0560455860480293	0.01	0.0122	0.0894	0.016	0.0427	0.021	0.0207	0.0273	0.0031	0.0414	0.0412	0.129	0.0032	0.0462	0.1044	0.0244	0.0243	0.006	0.0025	0.0136	0.0133	0.1196	0.0292	0.1095	0.0412	0.0029
21	rs235293	46228930	0.76	1.75866654162818	1.19	0.0203852747306207	0.0700793513862528	0.0554705311692751	0.01	0.0122	0.0894	0.016	0.0427	0.021	0.0207	0.0273	0.0031	0.0414	0.0412	0.129	0.0032	0.0462	0.1044	0.0244	0.0243	0.006	0.0025	0.0136	0.0133	0.1196	0.0292	0.1095	0.0412	0.0029
21	rs77279225	46239127	0.76	1.75866654162818	1.19	0.0203852747306207	0.0687737117499539	0.0557257961539152	0.0099	0.0122	0.0894	0.0161	0.0427	0.021	0.0207	0.0273	0.0031	0.0413	0.041	0.1291	0.0031	0.046	0.1047	0.0244	0.0243	0.0059	0.0025	0.0136	0.0132	0.1199	0.0291	0.1097	0.0412	0.0029
21	rs13047791	46248289	0.76	1.75866654162818	1.19	0.0203852747306207	0.0724867489802085	0.0484702906443168	0.0096	0.0121	0.0897	0.0164	0.0428	0.0206	0.0206	0.0276	0.0027	0.0406	0.04	0.1295	0.0025	0.0446	0.1067	0.0244	0.0245	0.0056	0.0022	0.0136	0.0129	0.1218	0.0287	0.1114	0.0411	0.0024
21	rs11702657	46249575	0.76	1.75866654162818	1.2	0.0161071094639359	0.0770892402149715	0.0647003949659433	0.0096	0.0121	0.0897	0.0164	0.0428	0.0206	0.0206	0.0276	0.0027	0.0405	0.04	0.1295	0.0024	0.0446	0.1067	0.0244	0.0245	0.0056	0.0022	0.0136	0.0129	0.1219	0.0287	0.1114	0.0411	0.0024
21	rs190193	46254611	0.75	1.88180501465779	1.21	0.0126102304990967	0.0776802096738393	0.0667559690699651	0.0096	0.0122	0.0898	0.0164	0.0429	0.0206	0.0206	0.0277	0.0026	0.0404	0.0399	0.1296	0.0024	0.0444	0.107	0.0244	0.0244	0.0056	0.0022	0.0137	0.0129	0.122	0.0286	0.1115	0.0411	0.0024
21	rs2838701	46257269	0.76	1.75866654162818	1.21	0.0126102304990967	0.070841488050229	0.0620018437431966	0.0096	0.0122	0.09	0.0163	0.0428	0.0206	0.0205	0.0277	0.0026	0.0404	0.0398	0.1299	0.0024	0.0443	0.1073	0.0243	0.0242	0.0055	0.0021	0.0137	0.0129	0.1222	0.0286	0.1115	0.041	0.0024
21	rs235261	46261886	0.76	1.75866654162818	1.21	0.0126102304990967	0.0682276918202575	0.0902218807645841	0.0097	0.0123	0.0906	0.0162	0.0427	0.0206	0.0203	0.0276	0.0027	0.0403	0.0397	0.1308	0.0023	0.0442	0.1078	0.0239	0.0234	0.0055	0.0021	0.0137	0.0128	0.1226	0.0284	0.1115	0.0407	0.0025
21	rs9981628	46264519	0.76	1.75866654162818	1.21	0.0126102304990967	0.0726757427047694	0.0915516510170901	0.0096	0.0123	0.0906	0.0162	0.0425	0.0207	0.0202	0.0277	0.0027	0.0403	0.0396	0.1307	0.0023	0.0445	0.108	0.0239	0.0234	0.0055	0.002	0.0137	0.0127	0.1226	0.0283	0.1116	0.0406	0.0025
21	rs9980195	46268783	0.75	1.88180501465779	1.21	0.0126102304990967	0.0682680402954358	0.101236627245305	0.0097	0.0123	0.0907	0.0164	0.0423	0.0211	0.0203	0.0278	0.0027	0.0402	0.0395	0.1306	0.0023	0.0446	0.108	0.0239	0.0235	0.0054	0.002	0.0137	0.0127	0.1226	0.0282	0.1114	0.0404	0.0025
21	rs9977731	46269214	0.75	1.88180501465779	1.22	0.00978006677549507	0.0548566769966775	0.0882031228215263	0.0096	0.0123	0.0908	0.0164	0.0423	0.0213	0.0203	0.0279	0.0026	0.0402	0.0396	0.1307	0.0022	0.0447	0.108	0.0239	0.0235	0.0052	0.0018	0.0137	0.0127	0.1227	0.0281	0.1114	0.0405	0.0025
21	rs11312	46270196	0.75	1.88180501465779	1.22	0.00978006677549507	0.0501444332873527	0.0905340721375833	0.0095	0.0122	0.0908	0.0167	0.0422	0.0215	0.0204	0.028	0.0026	0.0402	0.0396	0.1308	0.0023	0.0449	0.1078	0.0239	0.0236	0.0051	0.0016	0.0137	0.0128	0.1225	0.0282	0.1112	0.0404	0.0024
21	rs9985043	46274150	0.75	1.88180501465779	1.23	0.00751259866635779	0.0503090322679131	0.0863558830275961	0.0095	0.0122	0.0908	0.0169	0.0423	0.0215	0.0205	0.0281	0.0026	0.0402	0.0396	0.1307	0.0023	0.045	0.1078	0.024	0.0236	0.0051	0.0016	0.0138	0.0128	0.1224	0.0281	0.1111	0.0403	0.0024
21	rs74394781	46277652	0.75	1.88180501465779	1.23	0.00751259866635779	0.0467713060489614	0.0830101650177702	0.0094	0.0121	0.0907	0.0171	0.0423	0.0216	0.0206	0.0282	0.0026	0.0402	0.0396	0.1305	0.0023	0.0451	0.1077	0.024	0.0236	0.005	0.0017	0.0138	0.0128	0.1223	0.0281	0.1109	0.0403	0.0024
21	rs2838713	46277968	0.75	1.88180501465779	1.23	0.00751259866635779	0.0480375957580846	0.0873545293519021	0.0094	0.0121	0.0907	0.0171	0.0423	0.0216	0.0206	0.0282	0.0026	0.0402	0.0396	0.1306	0.0023	0.0451	0.1077	0.024	0.0236	0.005	0.0017	0.0138	0.0128	0.1223	0.0281	0.1108	0.0403	0.0024
21	rs183516	46278923	0.75	1.88180501465779	1.23	0.00751259866635779	0.0505731470345488	0.0913948065546987	0.0094	0.0121	0.0907	0.0174	0.0422	0.0217	0.0206	0.0282	0.0025	0.0402	0.0395	0.1305	0.0029	0.0451	0.1075	0.0239	0.0235	0.005	0.0017	0.0138	0.0128	0.1224	0.028	0.1108	0.0403	0.0024
21	rs235324	46279505	0.75	1.88180501465779	1.23	0.00751259866635779	0.0427536793172549	0.0771380565678029	0.0093	0.0121	0.0906	0.0173	0.0422	0.0217	0.0207	0.0282	0.0025	0.0401	0.0395	0.1305	0.0029	0.0451	0.1074	0.0238	0.0234	0.0049	0.0018	0.0139	0.0128	0.1228	0.0279	0.1108	0.0403	0.0023
21	rs2838716	46285026	0.75	1.88180501465779	1.23	0.00751259866635779	0.0278561868992182	0.0401018709599281	0.0092	0.0119	0.0904	0.0175	0.0421	0.0217	0.0206	0.0284	0.0023	0.0402	0.0394	0.1309	0.003	0.0452	0.1068	0.0239	0.0234	0.0045	0.0017	0.0143	0.0129	0.1236	0.0278	0.1108	0.0404	0.002
21	rs235282	46285561	0.75	1.88180501465779	1.23	0.00751259866635779	0.0272155292740604	0.0370609845395005	0.0092	0.0118	0.0904	0.0175	0.0421	0.0217	0.0207	0.0284	0.0023	0.0402	0.0393	0.1309	0.0031	0.0452	0.1068	0.0239	0.0234	0.0045	0.0016	0.0143	0.0129	0.1237	0.0278	0.1108	0.0404	0.0019
21	rs62221471	46286908	0.75	1.88180501465779	1.23	0.00751259866635779	0.0257580121311283	0.0367947657858093	0.0092	0.0118	0.0904	0.0175	0.042	0.0217	0.0207	0.0284	0.0023	0.0402	0.0393	0.1309	0.0031	0.045	0.1068	0.0239	0.0234	0.0045	0.0017	0.0143	0.0129	0.1238	0.0278	0.1109	0.0404	0.002
21	rs117115743	46288837	0.76	1.75866654162818	1.24	0.00571467630016231	0.0175169107170004	0.0308173030052022	0.0092	0.0118	0.0904	0.0176	0.0417	0.0217	0.0207	0.0286	0.0024	0.0403	0.0394	0.1307	0.0031	0.0449	0.107	0.0235	0.0233	0.0044	0.0017	0.0144	0.013	0.1239	0.0277	0.111	0.0404	0.0021
21	rs2282116	46292256	0.76	1.75866654162818	1.24	0.00571467630016231	0.0167307749585101	0.0308663190889383	0.0093	0.0118	0.0904	0.0176	0.0416	0.0217	0.0207	0.0286	0.0024	0.0403	0.0394	0.1307	0.0031	0.0449	0.107	0.0234	0.0233	0.0045	0.0018	0.0144	0.013	0.1239	0.0276	0.1111	0.0404	0.0021
21	rs77590565	46295350	0.76	1.75866654162818	1.24	0.00571467630016231	0.0126331596006609	0.0300864075454566	0.0093	0.0118	0.0903	0.0177	0.0413	0.0217	0.0207	0.0286	0.0025	0.0404	0.0393	0.1306	0.0031	0.0448	0.1071	0.0232	0.0231	0.0045	0.0018	0.0144	0.013	0.1239	0.0276	0.1113	0.0405	0.0021
21	rs180314	46295667	0.76	1.75866654162818	1.32	0.000443394243597529	0.013145402771585	0.0320036463383413	0.0093	0.0118	0.0903	0.0176	0.0413	0.0217	0.0207	0.0286	0.0025	0.0404	0.0394	0.1305	0.0031	0.0448	0.1071	0.0232	0.0231	0.0045	0.0018	0.0144	0.013	0.1239	0.0275	0.1113	0.0406	0.0021
21	rs170962	46295995	0.76	1.75866654162818	1.32	0.000443394243597529	0.0128936308182062	0.0324538657468023	0.0093	0.0118	0.0903	0.0176	0.0412	0.0217	0.0207	0.0286	0.0025	0.0405	0.0393	0.1306	0.0031	0.0448	0.1071	0.0232	0.0231	0.0045	0.0018	0.0143	0.013	0.1239	0.0275	0.1113	0.0406	0.0021
21	rs34552233	46299849	0.76	1.75866654162818	1.32	0.000443394243597529	0.0097344322433646	0.0276161393946916	0.0093	0.0118	0.0902	0.0176	0.0412	0.0217	0.0207	0.0286	0.0025	0.0405	0.0394	0.1306	0.0031	0.0448	0.1071	0.0232	0.0231	0.0045	0.0018	0.0143	0.013	0.1238	0.0276	0.1113	0.0407	0.0022
21	rs60220267	46300134	0.76	1.75866654162818	1.32	0.000443394243597529	0.00950382394433928	0.0274766515836574	0.0093	0.0118	0.0902	0.0176	0.0412	0.0217	0.0207	0.0286	0.0025	0.0405	0.0394	0.1306	0.0031	0.0448	0.1071	0.0232	0.0231	0.0045	0.0018	0.0143	0.013	0.1238	0.0276	0.1113	0.0407	0.0022
21	rs78555863	46301068	0.76	1.75866654162818	1.31	0.000633161411292581	0.00845772110884286	0.0274766515836574	0.0093	0.0118	0.0902	0.0176	0.0412	0.0217	0.0207	0.0286	0.0025	0.0405	0.0394	0.1306	0.0031	0.0448	0.1071	0.0232	0.0231	0.0045	0.0018	0.0143	0.013	0.1238	0.0275	0.1112	0.0407	0.0022
21	rs78441829	46303576	0.76	1.75866654162818	1.31	0.000633161411292581	0.00771142506211988	0.0292201243966722	0.0093	0.0118	0.0902	0.0176	0.0411	0.0217	0.0207	0.0286	0.0025	0.0405	0.0394	0.1306	0.0031	0.0448	0.107	0.0232	0.0231	0.0045	0.0019	0.0143	0.013	0.1238	0.0275	0.1112	0.0407	0.0022
21	rs74397353	46310306	0.76	1.75866654162818	1.31	0.000633161411292581	0.00534806754215246	0.0267383323651783	0.0095	0.0117	0.0904	0.0175	0.0409	0.0215	0.021	0.0291	0.0028	0.0406	0.0395	0.1299	0.0033	0.0445	0.106	0.0227	0.0233	0.0046	0.0023	0.0144	0.0132	0.1242	0.0276	0.1106	0.0407	0.0025
21	rs73239712	46310545	0.76	1.75866654162818	1.31	0.000633161411292581	0.00496946448918991	0.0251118729826541	0.0095	0.0117	0.0906	0.0172	0.0408	0.0214	0.021	0.0291	0.0028	0.0406	0.0395	0.1299	0.0033	0.0446	0.106	0.0227	0.0232	0.0047	0.0023	0.0144	0.0132	0.1243	0.0276	0.1106	0.0407	0.0025
21	rs77033838	46316120	0.77	1.64042737944352	1.31	0.000633161411292581	0.00565147272861552	0.0302319339430998	0.0098	0.0117	0.0911	0.0172	0.0405	0.0213	0.0215	0.0293	0.003	0.0409	0.0396	0.1289	0.0035	0.0444	0.1046	0.0224	0.0234	0.0049	0.0028	0.0146	0.0134	0.1249	0.0272	0.1099	0.0407	0.0028
21	rs3788142	46316640	0.77	1.64042737944352	1.31	0.000633161411292581	0.00644457185472285	0.0316058930105514	0.0098	0.0117	0.0911	0.0172	0.0405	0.0213	0.0215	0.0293	0.0031	0.0409	0.0396	0.1289	0.0035	0.0444	0.1045	0.0223	0.0234	0.0049	0.0029	0.0146	0.0134	0.125	0.0272	0.1098	0.0407	0.0028
21	rs3788145	46317126	0.77	1.64042737944352	1.31	0.000633161411292581	0.00608367936035641	0.0319538013725012	0.0098	0.0117	0.0912	0.0172	0.0405	0.0213	0.0215	0.0294	0.0031	0.041	0.0395	0.1288	0.0036	0.0444	0.1044	0.0223	0.0234	0.0049	0.0029	0.0146	0.0134	0.1249	0.0271	0.1098	0.0407	0.0029
