## Supplementary Tab. 6 for "Sparse haplotype-based fine-scale local ancestry inference at scale reveals recent selection on immune responses": 304206_file07 (part 159 of 161)

Chromosome	rs_number	hg19_GRCh37_Position	LDAS_26pop	-log10(p_LDAS_26pop)	LDAS_5continent	-log10(p_LDAS_5continent)	-log10(p_AAS_26pop)	-log10(p_AAS_5continent)	prob_ACB	prob_ASW	prob_BEB	prob_CDX	prob_CEU	prob_CHB	prob_CHS	prob_CLM	prob_ESN	prob_FIN	prob_GBR	prob_GIH	prob_GWD	prob_IBS	prob_ITU	prob_JPT	prob_KHV	prob_LWK	prob_MSL	prob_MXL	prob_PEL	prob_PJL	prob_PUR	prob_STU	prob_TSI	prob_YRI
21	rs2838730	46319492	0.77	1.64042737944352	1.32	0.000443394243597529	0.00734549598495908	0.0366354534572784	0.01	0.0116	0.0913	0.0172	0.0403	0.0212	0.0218	0.0296	0.0033	0.0414	0.0392	0.1287	0.0039	0.0437	0.1037	0.0223	0.0235	0.0051	0.003	0.015	0.0136	0.1249	0.0268	0.1096	0.0406	0.0031
21	rs12627394	46319923	0.77	1.64042737944352	1.32	0.000443394243597529	0.00706010192397821	0.036529419968346	0.01	0.0115	0.091	0.0172	0.0405	0.0212	0.022	0.0296	0.0032	0.042	0.0393	0.1283	0.0042	0.0435	0.103	0.0222	0.0232	0.0051	0.0031	0.0151	0.0137	0.1247	0.0266	0.1097	0.0408	0.0033
21	rs79249663	46320721	0.78	1.52705211888891	1.32	0.000443394243597529	0.00781788667617517	0.0398810790597728	0.0101	0.0113	0.0907	0.0174	0.0403	0.0207	0.0222	0.0295	0.0032	0.0424	0.0394	0.1268	0.0048	0.0434	0.1023	0.0223	0.0232	0.0052	0.0032	0.0153	0.014	0.1247	0.0264	0.1105	0.0414	0.0034
21	rs2235133	46321172	0.77	1.64042737944352	1.32	0.000443394243597529	0.00956857144243586	0.0390034073936742	0.01	0.0111	0.0905	0.0176	0.0402	0.0204	0.0223	0.0293	0.0032	0.0427	0.0394	0.1259	0.0051	0.0434	0.1019	0.0223	0.0232	0.0053	0.0032	0.0155	0.0141	0.1247	0.0263	0.1113	0.0419	0.0035
21	rs35934861	46321207	0.77	1.64042737944352	1.32	0.000443394243597529	0.00916087765005611	0.0394960144567185	0.0099	0.0111	0.0906	0.0176	0.0401	0.0204	0.0223	0.0292	0.0032	0.0427	0.0394	0.1259	0.0051	0.0433	0.1021	0.0223	0.0232	0.0053	0.0032	0.0155	0.0141	0.1248	0.0263	0.1112	0.0419	0.0035
21	rs55865320	46321659	0.77	1.64042737944352	1.32	0.000443394243597529	0.00757260090238471	0.0408789553683256	0.0099	0.011	0.0907	0.0175	0.0403	0.0203	0.0222	0.0293	0.0032	0.0428	0.0395	0.1257	0.0052	0.0434	0.1021	0.0222	0.0232	0.0052	0.0033	0.0155	0.014	0.1245	0.0262	0.1114	0.0419	0.0036
21	rs78365502	46325126	0.78	1.52705211888891	1.32	0.000443394243597529	0.00955360011912271	0.0760429869509714	0.01	0.0109	0.0907	0.0176	0.0403	0.0198	0.0221	0.0291	0.0032	0.0428	0.0397	0.1257	0.0055	0.0436	0.1016	0.0221	0.023	0.0052	0.0033	0.0156	0.0139	0.1247	0.0264	0.1116	0.0421	0.0036
21	rs62221526	46326422	0.78	1.52705211888891	1.33	0.000307194243026397	0.00866419104504394	0.0864325386036107	0.0101	0.0108	0.0907	0.0176	0.0403	0.0197	0.022	0.0291	0.0032	0.0428	0.0397	0.1257	0.0056	0.0436	0.1016	0.0221	0.023	0.0052	0.0033	0.0155	0.0138	0.1248	0.0264	0.1117	0.0421	0.0036
21	rs3746972	46327835	0.78	1.52705211888891	1.37	6.35276694827627e-05	0.00942952875637629	0.0964663948641865	0.0102	0.0109	0.0907	0.0176	0.0405	0.0196	0.0218	0.0291	0.0031	0.0426	0.0398	0.1257	0.0056	0.0435	0.1015	0.0219	0.0229	0.0053	0.0034	0.0155	0.0138	0.1249	0.0263	0.1118	0.0423	0.0036
21	rs760462	46328099	0.78	1.52705211888891	1.38	4.16897832304273e-05	0.00930179524670403	0.0881258425092781	0.0102	0.0109	0.0906	0.0176	0.0405	0.0196	0.0218	0.029	0.0031	0.0426	0.0398	0.1257	0.0056	0.0436	0.1015	0.0219	0.023	0.0053	0.0034	0.0155	0.0138	0.1249	0.0263	0.1118	0.0423	0.0036
21	rs78679639	46328856	0.78	1.52705211888891	1.38	4.16897832304273e-05	0.00897393237982793	0.0710181248424649	0.0102	0.0108	0.0906	0.0176	0.0405	0.0197	0.0218	0.0291	0.0031	0.0426	0.0398	0.1257	0.0057	0.0436	0.1015	0.0219	0.023	0.0053	0.0034	0.0155	0.0138	0.1249	0.0263	0.1118	0.0423	0.0036
21	rs80325088	46329175	0.78	1.52705211888891	1.38	4.16897832304273e-05	0.00893120627422822	0.0671703131928342	0.0102	0.0108	0.0906	0.0176	0.0406	0.0197	0.0218	0.0291	0.0031	0.0426	0.0398	0.1257	0.0057	0.0436	0.1014	0.0219	0.023	0.0053	0.0034	0.0155	0.0138	0.1249	0.0263	0.1118	0.0424	0.0036
21	rs760457	46329312	0.78	1.52705211888891	1.39	2.7060743953822e-05	0.00899297158201826	0.0640889964898821	0.0102	0.0108	0.0906	0.0176	0.0406	0.0197	0.0218	0.0291	0.0031	0.0426	0.0399	0.1257	0.0057	0.0436	0.1014	0.0219	0.023	0.0053	0.0034	0.0155	0.0138	0.1249	0.0262	0.1118	0.0424	0.0036
21	rs3788146	46329620	0.78	1.52705211888891	1.38	4.16897832304273e-05	0.00915121933480588	0.0657248103554175	0.0102	0.0108	0.0908	0.0175	0.0405	0.0197	0.0218	0.0291	0.0031	0.0426	0.0398	0.1256	0.0057	0.0436	0.1015	0.0219	0.023	0.0053	0.0034	0.0154	0.0138	0.125	0.0262	0.1118	0.0424	0.0036
21	rs112403172	46329861	0.78	1.52705211888891	1.37	6.35276694827627e-05	0.00864106218926852	0.0753165075465166	0.0102	0.0108	0.0908	0.0175	0.0405	0.0197	0.0218	0.0291	0.0031	0.0426	0.0398	0.1256	0.0057	0.0436	0.1016	0.0219	0.0229	0.0053	0.0034	0.0154	0.0138	0.125	0.0262	0.1118	0.0424	0.0036
21	rs118181594	46334165	0.79	1.41850260412024	1.37	6.35276694827627e-05	0.00528134685481247	0.0955072512731851	0.01	0.0105	0.0909	0.0171	0.0404	0.0196	0.0216	0.0291	0.003	0.0425	0.0399	0.1261	0.0057	0.0434	0.1022	0.0217	0.0228	0.0052	0.0032	0.0154	0.0138	0.1253	0.026	0.1119	0.043	0.0035
21	rs2013275	46334472	0.79	1.41850260412024	1.37	6.35276694827627e-05	0.00485592191226857	0.0932049453446459	0.01	0.0105	0.0909	0.0171	0.0404	0.0196	0.0216	0.0291	0.003	0.0425	0.04	0.1261	0.0057	0.0434	0.1022	0.0217	0.0228	0.0052	0.0032	0.0154	0.0138	0.1253	0.026	0.1119	0.043	0.0035
21	rs2838736	46335370	0.79	1.41850260412024	1.37	6.35276694827627e-05	0.0049363857818173	0.173757448789393	0.01	0.0104	0.091	0.0171	0.0404	0.0196	0.0215	0.029	0.0029	0.0424	0.04	0.1266	0.0057	0.0434	0.1023	0.0216	0.0228	0.0052	0.0032	0.0155	0.0137	0.1252	0.026	0.1117	0.0431	0.0035
21	rs2838737	46335580	0.79	1.41850260412024	1.27	0.00236841156725067	0.00681022775313977	0.278620938602695	0.01	0.0104	0.091	0.017	0.0404	0.0196	0.0215	0.029	0.0029	0.0423	0.04	0.1266	0.0057	0.0434	0.1023	0.0216	0.0228	0.0052	0.0032	0.0155	0.0137	0.1253	0.026	0.1117	0.0431	0.0034
21	rs59764913	46337127	0.82	1.12138066584829	1.27	0.00236841156725067	0.0109626711680372	0.109356351537263	0.0096	0.0104	0.0891	0.0173	0.0386	0.0193	0.0215	0.0286	0.0024	0.0429	0.0408	0.1264	0.0056	0.0426	0.1021	0.0215	0.0226	0.0046	0.0028	0.0168	0.0137	0.127	0.0273	0.1129	0.0439	0.0029
21	rs56056043	46337271	0.82	1.12138066584829	1.26	0.00320910491496634	0.0101038607341767	0.104438906794529	0.0095	0.0104	0.089	0.0173	0.0385	0.0193	0.0215	0.0286	0.0024	0.043	0.0408	0.1263	0.0056	0.0426	0.1021	0.0215	0.0226	0.0045	0.0027	0.0169	0.0137	0.1271	0.0274	0.113	0.0441	0.0028
21	rs34787599	46338197	0.83	1.03168894651748	1.26	0.00320910491496634	0.0202718818009369	0.110367133129176	0.0092	0.0105	0.0881	0.0173	0.0377	0.0192	0.0212	0.0285	0.002	0.0437	0.0413	0.1262	0.0054	0.0427	0.102	0.0213	0.0226	0.0041	0.0025	0.0172	0.0139	0.1274	0.0282	0.1138	0.0447	0.0025
21	rs9306118	46338403	0.83	1.03168894651748	1.26	0.00320910491496634	0.0147889112767474	0.0870467638780062	0.0092	0.0105	0.0884	0.0174	0.0377	0.019	0.021	0.0285	0.0019	0.0439	0.0408	0.1259	0.0054	0.0431	0.1021	0.0212	0.0226	0.004	0.0025	0.0172	0.0139	0.1278	0.0285	0.1139	0.0449	0.0024
21	rs760454	46340080	0.84	0.946582027722497	1.26	0.00320910491496634	0.0165872494047696	0.0856672111235445	0.0089	0.0105	0.0887	0.0174	0.0376	0.019	0.0205	0.0283	0.0016	0.0439	0.0412	0.1258	0.0051	0.0435	0.1018	0.021	0.0222	0.0036	0.0022	0.0177	0.014	0.1281	0.0287	0.1147	0.0454	0.002
21	rs3761395	46342091	0.84	0.946582027722497	1.26	0.00320910491496634	0.0140355264194356	0.0550885801248002	0.0086	0.0105	0.0886	0.0175	0.0376	0.019	0.0203	0.0284	0.0014	0.0441	0.0414	0.126	0.0049	0.0438	0.1017	0.0208	0.0219	0.0034	0.0021	0.0178	0.0141	0.1279	0.0292	0.1147	0.0459	0.0019
21	rs2838739	46344650	0.85	0.865999623192944	1.25	0.00430404626190341	0.00862259300311463	0.0576563028099077	0.0084	0.0105	0.0881	0.0179	0.0375	0.0192	0.0203	0.0286	0.0014	0.0441	0.0416	0.1261	0.0048	0.044	0.1014	0.0209	0.0218	0.0032	0.002	0.0178	0.0142	0.1275	0.0295	0.1145	0.0464	0.0017
21	rs11702770	46344830	0.85	0.865999623192944	1.25	0.00430404626190341	0.00769026670572797	0.0520120982983859	0.0084	0.0103	0.0881	0.0178	0.0375	0.0192	0.0203	0.0286	0.0014	0.0441	0.0417	0.1261	0.0047	0.044	0.1017	0.0208	0.0218	0.0032	0.002	0.0179	0.0143	0.1273	0.0296	0.1147	0.0464	0.0017
21	rs9976532	46346129	0.85	0.865999623192944	1.25	0.00430404626190341	0.0147889112767474	0.0331599704354993	0.0081	0.0103	0.0881	0.0178	0.0374	0.0192	0.0202	0.0283	0.0013	0.0442	0.0419	0.126	0.0045	0.0442	0.1022	0.0207	0.0217	0.003	0.0017	0.0179	0.0143	0.1271	0.0299	0.1152	0.0467	0.0016
21	rs9983174	46349031	0.85	0.865999623192944	1.25	0.00430404626190341	0.0196086644612341	0.0263271951048357	0.0074	0.0103	0.0879	0.018	0.0371	0.0193	0.02	0.0283	0.001	0.0445	0.0427	0.1258	0.0039	0.0449	0.1029	0.0203	0.0215	0.0025	0.001	0.0179	0.0141	0.1264	0.0308	0.1161	0.0476	0.0014
21	rs1721	46349496	0.85	0.865999623192944	1.24	0.00571467630016231	0.0177690223312712	0.0232756908926262	0.0074	0.0103	0.0876	0.018	0.0371	0.0193	0.02	0.0283	0.001	0.0446	0.0428	0.1258	0.0038	0.045	0.1029	0.0204	0.0215	0.0024	0.001	0.0177	0.0141	0.1263	0.0309	0.1163	0.0477	0.0014
21	rs73226622	46353245	0.86	0.789876638244022	1.23	0.00751259866635779	0.0255206168076898	0.0187850094271995	0.007	0.0101	0.0865	0.0182	0.0372	0.0193	0.02	0.0281	9e-04	0.0447	0.0427	0.1257	0.0034	0.0454	0.1033	0.0202	0.0212	0.0019	8e-04	0.0178	0.014	0.1264	0.0316	0.1167	0.0491	0.0013
21	rs7282201	46353678	0.86	0.789876638244022	1.23	0.00751259866635779	0.0226882616602758	0.0136526932927299	0.007	0.0101	0.0864	0.0182	0.0372	0.0193	0.02	0.028	9e-04	0.0447	0.0427	0.1257	0.0034	0.0455	0.1034	0.0202	0.0211	0.0018	7e-04	0.0178	0.014	0.1265	0.0317	0.1167	0.0492	0.0013
21	rs80246834	46353743	0.86	0.789876638244022	1.23	0.00751259866635779	0.0226315763381021	0.0146964572522112	0.007	0.0101	0.0864	0.0182	0.0372	0.0193	0.02	0.028	9e-04	0.0447	0.0427	0.1257	0.0034	0.0456	0.1034	0.0202	0.0211	0.0018	7e-04	0.0178	0.014	0.1265	0.0317	0.1167	0.0492	0.0013
21	rs9976402	46362290	0.86	0.789876638244022	1.23	0.00751259866635779	0.0202457417944014	0.0302319339430998	0.007	0.0099	0.0854	0.0185	0.0374	0.0194	0.0199	0.0277	9e-04	0.0448	0.043	0.1257	0.003	0.0457	0.1035	0.02	0.0209	0.0015	8e-04	0.0178	0.0141	0.1262	0.0322	0.1171	0.0499	0.0014
21	rs28461900	46362550	0.86	0.789876638244022	1.23	0.00751259866635779	0.020826491134682	0.0294595745279191	0.007	0.0099	0.0854	0.0185	0.0374	0.0194	0.0199	0.0277	9e-04	0.0448	0.043	0.1257	0.003	0.0457	0.1035	0.02	0.0209	0.0015	8e-04	0.0178	0.0141	0.1262	0.0322	0.1171	0.0499	0.0014
21	rs78520285	46363607	0.86	0.789876638244022	1.23	0.00751259866635779	0.0207909549849326	0.0358961595989306	0.007	0.0099	0.0854	0.0185	0.0374	0.0194	0.0199	0.0277	9e-04	0.0448	0.043	0.1257	0.003	0.0457	0.1036	0.0199	0.0209	0.0015	8e-04	0.0178	0.0141	0.1262	0.0322	0.1171	0.05	0.0014
21	rs13048694	46370512	0.86	0.789876638244022	1.23	0.00751259866635779	0.018516782165176	0.0298928809364368	0.007	0.0099	0.0853	0.0185	0.0375	0.0194	0.0199	0.0277	0.001	0.0447	0.043	0.1257	0.003	0.0456	0.1037	0.0199	0.0209	0.0015	8e-04	0.0178	0.0141	0.1261	0.0323	0.1171	0.05	0.0014
21	rs79637556	46376807	0.86	0.789876638244022	1.19	0.0203852747306207	0.0163773895664837	0.022805792204926	0.007	0.0099	0.0853	0.0185	0.0376	0.0194	0.0199	0.0276	0.001	0.0447	0.0431	0.1257	0.003	0.0456	0.1038	0.0199	0.0209	0.0014	8e-04	0.0178	0.0141	0.126	0.0323	0.1171	0.0501	0.0014
21	rs17004723	46379238	0.86	0.789876638244022	1.19	0.0203852747306207	0.0158467193262761	0.0226784348351235	0.007	0.0099	0.0853	0.0185	0.0376	0.0194	0.0198	0.0276	0.001	0.0447	0.0431	0.1256	0.003	0.0456	0.1039	0.0199	0.0209	0.0014	8e-04	0.0178	0.0141	0.126	0.0323	0.1172	0.0502	0.0014
21	rs78433392	46385464	0.86	0.789876638244022	1.19	0.0203852747306207	0.0148790636034167	0.0172310061886586	0.007	0.0099	0.0852	0.0185	0.0377	0.0194	0.0198	0.0275	0.001	0.0447	0.0431	0.1256	0.003	0.0456	0.1041	0.0199	0.0209	0.0014	8e-04	0.0178	0.0141	0.1259	0.0323	0.1172	0.0503	0.0014
21	rs116928633	46385753	0.86	0.789876638244022	1.18	0.0255692379504257	0.0149835898375724	0.0176790280693076	0.007	0.0099	0.0852	0.0185	0.0377	0.0194	0.0198	0.0275	0.001	0.0447	0.0431	0.1256	0.003	0.0456	0.1041	0.0199	0.0209	0.0014	8e-04	0.0178	0.0141	0.1259	0.0323	0.1172	0.0503	0.0014
21	rs2294168	46387078	0.86	0.789876638244022	1.18	0.0255692379504257	0.0148929691843891	0.0174543109489232	0.007	0.0099	0.0852	0.0185	0.0377	0.0194	0.0198	0.0275	0.001	0.0447	0.0431	0.1256	0.003	0.0456	0.1042	0.0199	0.0209	0.0014	8e-04	0.0178	0.0141	0.1259	0.0323	0.1172	0.0503	0.0014
21	rs117423880	46392701	0.86	0.789876638244022	1.18	0.0255692379504257	0.0147405354389869	0.0138850206157174	0.007	0.0099	0.0852	0.0185	0.0377	0.0194	0.0198	0.0275	0.001	0.0447	0.0431	0.1255	0.003	0.0455	0.1044	0.0198	0.0208	0.0014	8e-04	0.0178	0.0143	0.1258	0.0323	0.1172	0.0503	0.0014
21	rs2838750	46394065	0.86	0.789876638244022	1.18	0.0255692379504257	0.0140821776392307	0.0100057429421696	0.007	0.0099	0.0852	0.0185	0.0377	0.0194	0.0198	0.0274	0.001	0.0446	0.0431	0.1255	0.003	0.0455	0.1045	0.0198	0.0208	0.0014	8e-04	0.0178	0.0144	0.1258	0.0323	0.1172	0.0503	0.0014
21	rs6518206	46394132	0.86	0.789876638244022	1.18	0.0255692379504257	0.0139823512990294	0.0100339926587391	0.007	0.0099	0.0852	0.0185	0.0377	0.0194	0.0198	0.0274	0.001	0.0446	0.0431	0.1255	0.003	0.0455	0.1045	0.0198	0.0208	0.0014	8e-04	0.0178	0.0144	0.1258	0.0323	0.1172	0.0503	0.0014
21	rs41527447	46408230	0.86	0.789876638244022	1.18	0.0255692379504257	0.0182892788741106	0.0126156918882927	0.007	0.0099	0.085	0.0185	0.0377	0.0194	0.0198	0.0274	9e-04	0.0446	0.0431	0.1257	0.003	0.0457	0.1046	0.0196	0.0208	0.0014	8e-04	0.0177	0.0144	0.1256	0.0324	0.1172	0.0504	0.0014
21	rs2838751	46408790	0.86	0.789876638244022	1.18	0.0255692379504257	0.0182327233449694	0.0127430628640158	0.007	0.0099	0.085	0.0185	0.0377	0.0194	0.0198	0.0274	9e-04	0.0446	0.0431	0.1257	0.0031	0.0457	0.1046	0.0196	0.0208	0.0014	8e-04	0.0177	0.0144	0.1256	0.0324	0.1172	0.0504	0.0014
21	rs11701193	46409441	0.86	0.789876638244022	1.18	0.0255692379504257	0.0175954125115792	0.0120815705501823	0.007	0.0099	0.085	0.0185	0.0377	0.0194	0.0198	0.0274	9e-04	0.0446	0.0431	0.1257	0.0031	0.0457	0.1047	0.0196	0.0208	0.0014	8e-04	0.0177	0.0144	0.1256	0.0324	0.1172	0.0504	0.0014
21	rs117545348	46410609	0.86	0.789876638244022	1.12	0.083651866997597	0.0171900010721426	0.0114379161569469	0.0069	0.0099	0.0849	0.0185	0.0377	0.0194	0.0198	0.0274	0.001	0.0445	0.0431	0.1257	0.0031	0.0457	0.1047	0.0196	0.0208	0.0014	9e-04	0.0177	0.0144	0.1256	0.0325	0.1172	0.0504	0.0014
21	rs73907211	46412027	0.86	0.789876638244022	1.12	0.083651866997597	0.0157740296471614	0.0102900775139111	0.0069	0.0099	0.0849	0.0185	0.0377	0.0194	0.0198	0.0274	0.001	0.0445	0.043	0.1257	0.0031	0.0456	0.1047	0.0196	0.0208	0.0014	9e-04	0.0177	0.0144	0.1257	0.0324	0.1172	0.0504	0.0014
21	rs36221776	46413726	0.86	0.789876638244022	1.12	0.083651866997597	0.012473896991124	0.0088032617126953	0.0069	0.0099	0.0848	0.0186	0.0377	0.0194	0.0198	0.0276	0.0011	0.0444	0.043	0.1257	0.0031	0.0456	0.1048	0.0196	0.0208	0.0014	0.001	0.0177	0.0144	0.1256	0.0324	0.1173	0.05	0.0014
21	rs9680244	46416920	0.86	0.789876638244022	1.12	0.083651866997597	0.00919958837665258	0.00736365905494674	0.0069	0.0099	0.0842	0.0187	0.0378	0.0194	0.0198	0.0276	0.0011	0.0442	0.0433	0.126	0.0032	0.0457	0.1048	0.0197	0.0209	0.0015	0.0011	0.0175	0.0144	0.1255	0.0323	0.1172	0.0499	0.0014
21	rs57889779	46419083	0.86	0.789876638244022	1.12	0.083651866997597	0.0103665760334428	0.00721990081902487	0.007	0.0098	0.0841	0.0188	0.0377	0.0195	0.0199	0.0276	0.001	0.044	0.0434	0.1261	0.0032	0.0455	0.105	0.0199	0.0211	0.0015	0.0011	0.0174	0.0144	0.1251	0.0321	0.1174	0.05	0.0014
21	rs1557362	46419191	0.86	0.789876638244022	1.12	0.083651866997597	0.0100882594578877	0.00724375751520087	0.007	0.0098	0.084	0.0188	0.0377	0.0195	0.0199	0.0276	0.001	0.0439	0.0434	0.126	0.0033	0.0455	0.1052	0.0199	0.0211	0.0015	0.0011	0.0174	0.0144	0.1251	0.0321	0.1174	0.0499	0.0014
21	rs116065075	46423156	0.86	0.789876638244022	1.12	0.083651866997597	0.00952868738687545	0.0147651151954679	0.0069	0.0097	0.0833	0.0188	0.0378	0.0196	0.0199	0.0274	0.0011	0.0438	0.0435	0.1258	0.0034	0.0455	0.1058	0.0202	0.0211	0.0015	0.0012	0.0173	0.0145	0.1249	0.032	0.1175	0.05	0.0014
21	rs7277744	46424569	0.86	0.789876638244022	1.12	0.083651866997597	0.0063455418726346	0.0117421898049741	0.0068	0.0097	0.0831	0.0189	0.0379	0.0196	0.0199	0.0274	0.0011	0.0438	0.0435	0.1259	0.0034	0.0455	0.1059	0.0203	0.021	0.0015	0.0013	0.0173	0.0145	0.1248	0.032	0.1175	0.0499	0.0014
21	rs75979822	46426599	0.87	0.718142804220985	1.12	0.083651866997597	0.00590231073951043	0.0206063657619705	0.0068	0.0097	0.0825	0.019	0.0383	0.0197	0.0198	0.0275	0.0012	0.0434	0.0438	0.1257	0.0034	0.0457	0.106	0.0206	0.0208	0.0016	0.0013	0.0172	0.0144	0.1248	0.0318	0.1172	0.0499	0.0014
21	rs35850638	46429442	0.87	0.718142804220985	1.12	0.083651866997597	0.00212689185077589	0.0305727652821174	0.0067	0.0096	0.0818	0.0191	0.0389	0.0199	0.0197	0.0279	0.0013	0.0431	0.0443	0.1257	0.0035	0.0458	0.1061	0.021	0.0204	0.0017	0.0014	0.0172	0.0143	0.1247	0.0316	0.117	0.0496	0.0014
21	rs4819013	46433670	0.87	0.718142804220985	1.12	0.083651866997597	0.00142091628987449	0.0393315022812754	0.0065	0.0096	0.0823	0.0191	0.0393	0.0197	0.0193	0.0281	0.0014	0.0427	0.0448	0.1255	0.0034	0.0461	0.1061	0.0214	0.0203	0.0017	0.0015	0.017	0.014	0.1251	0.0314	0.1164	0.0495	0.0014
21	rs869708	46434954	0.87	0.718142804220985	1.12	0.083651866997597	0.00180158227429423	0.0363706320443255	0.0065	0.0096	0.0823	0.0191	0.0392	0.0197	0.0193	0.0281	0.0015	0.0425	0.0449	0.1255	0.0033	0.0461	0.1063	0.0215	0.0203	0.0017	0.0016	0.0168	0.0139	0.1251	0.0314	0.1166	0.0495	0.0014
21	rs36221780	46439910	0.87	0.718142804220985	1.12	0.083651866997597	0.00286205559100855	0.037328074890177	0.0066	0.0094	0.0827	0.0192	0.0391	0.0195	0.0193	0.0282	0.0015	0.0418	0.0452	0.1254	0.0033	0.0464	0.1066	0.0219	0.0203	0.0017	0.0017	0.0164	0.0136	0.1245	0.0312	0.1174	0.0497	0.0014
21	rs60375091	46445755	0.87	0.718142804220985	1.12	0.083651866997597	0.00358440867022061	0.0251118729826541	0.0067	0.0093	0.083	0.0193	0.039	0.0194	0.0191	0.028	0.0015	0.0412	0.0455	0.1255	0.0033	0.0467	0.1066	0.0219	0.0202	0.0018	0.0018	0.0162	0.0134	0.1245	0.0312	0.1178	0.0498	0.0014
21	rs74897487	46446202	0.87	0.718142804220985	1.12	0.083651866997597	0.00379919866554394	0.0256936337481979	0.0067	0.0093	0.083	0.0193	0.039	0.0194	0.0191	0.028	0.0015	0.0412	0.0455	0.1255	0.0033	0.0468	0.1066	0.0219	0.0202	0.0018	0.0018	0.0162	0.0134	0.1244	0.0312	0.1178	0.0498	0.0014
21	rs8129133	46454237	0.87	0.718142804220985	1.12	0.083651866997597	0.00568152960820299	0.0279429009047389	0.0068	0.0091	0.0831	0.0195	0.0391	0.0193	0.0189	0.028	0.0015	0.0411	0.0459	0.1253	0.0033	0.0476	0.106	0.0218	0.0201	0.0019	0.0019	0.0159	0.0133	0.1241	0.0312	0.1177	0.0503	0.0014
21	rs73228313	46454750	0.87	0.718142804220985	1.12	0.083651866997597	0.00598897620202376	0.0344898318453624	0.0067	0.0091	0.0832	0.0195	0.0391	0.0193	0.0189	0.0279	0.0015	0.041	0.0459	0.1253	0.0033	0.0476	0.106	0.0217	0.0201	0.0018	0.0019	0.0159	0.0132	0.1241	0.0313	0.1177	0.0504	0.0014
21	rs8134617	46456957	0.87	0.718142804220985	1.12	0.083651866997597	0.00743570143497741	0.0335665993151485	0.0067	0.0092	0.0838	0.0194	0.0392	0.0192	0.0188	0.0279	0.0015	0.0408	0.0459	0.1253	0.0032	0.0479	0.1059	0.0216	0.02	0.0017	0.0019	0.0157	0.013	0.1242	0.0313	0.1179	0.0506	0.0014
21	rs73380590	46457317	0.87	0.718142804220985	1.12	0.083651866997597	0.00765229380710773	0.0342836759910563	0.0067	0.0092	0.0838	0.0193	0.0392	0.0192	0.0188	0.0279	0.0015	0.0408	0.046	0.1253	0.0032	0.0479	0.1059	0.0216	0.02	0.0017	0.0019	0.0157	0.013	0.1243	0.0313	0.1179	0.0506	0.0014
21	rs11909725	46460923	0.87	0.718142804220985	1.12	0.083651866997597	0.00919474275256317	0.0417189648434239	0.0067	0.0091	0.084	0.0192	0.0392	0.0191	0.0187	0.0278	0.0016	0.0406	0.0463	0.1254	0.0031	0.048	0.1059	0.0214	0.02	0.0017	0.0019	0.0155	0.0128	0.1245	0.0313	0.118	0.0508	0.0014
21	rs56290629	46470325	0.87	0.718142804220985	1.12	0.083651866997597	0.0101612214928891	0.0476914650292326	0.0067	0.0091	0.0842	0.0191	0.0391	0.0191	0.0186	0.0278	0.0016	0.0405	0.0464	0.1254	0.0031	0.048	0.1059	0.0213	0.02	0.0017	0.0019	0.0154	0.0127	0.1248	0.0313	0.118	0.0509	0.0013
21	rs869958	46472929	0.87	0.718142804220985	1.12	0.083651866997597	0.0103612717098902	0.0468589406005095	0.0067	0.0091	0.0842	0.0191	0.0391	0.0191	0.0186	0.0278	0.0016	0.0405	0.0465	0.1254	0.0032	0.0481	0.1059	0.0213	0.02	0.0017	0.0019	0.0154	0.0126	0.1248	0.0314	0.118	0.0509	0.0013
21	rs4818756	46477130	0.87	0.718142804220985	1.12	0.083651866997597	0.0120051066287653	0.0433073947657033	0.0067	0.0091	0.0842	0.0191	0.039	0.0191	0.0185	0.0277	0.0016	0.0404	0.0465	0.1254	0.0032	0.0481	0.1058	0.0214	0.02	0.0017	0.002	0.0154	0.0125	0.1249	0.0316	0.118	0.051	0.0013
21	rs2838760	46481505	0.87	0.718142804220985	1.12	0.083651866997597	0.0141959523878982	0.0593521258112914	0.0066	0.009	0.0853	0.0189	0.0397	0.0189	0.0182	0.0274	0.0016	0.0398	0.0472	0.1255	0.0036	0.0483	0.1055	0.0209	0.0196	0.0017	0.002	0.0152	0.0121	0.1253	0.0316	0.1176	0.0513	0.0014
21	rs2838761	46481557	0.87	0.718142804220985	1.12	0.083651866997597	0.0157595212481875	0.0614013765815832	0.0066	0.009	0.0853	0.0188	0.0397	0.0189	0.0182	0.0274	0.0017	0.0398	0.0472	0.1254	0.0036	0.0484	0.1055	0.0209	0.0196	0.0016	0.002	0.0152	0.0121	0.1253	0.0316	0.1176	0.0513	0.0014
21	rs72613652	46484612	0.86	0.789876638244022	1.12	0.083651866997597	0.0337073255775436	0.0809089168701184	0.0063	0.0088	0.0872	0.0181	0.0405	0.0182	0.0173	0.0271	0.0021	0.0384	0.0484	0.1282	0.004	0.0481	0.1048	0.0198	0.0189	0.0016	0.002	0.015	0.0116	0.1263	0.0314	0.117	0.0514	0.0015
21	rs8133767	46485239	0.85	0.865999623192944	1.12	0.083651866997597	0.0388957087023269	0.0894432810971409	0.0062	0.0087	0.0876	0.018	0.0408	0.018	0.0171	0.0271	0.0021	0.0382	0.0485	0.1285	0.0041	0.0482	0.1049	0.0196	0.0187	0.0016	0.002	0.015	0.0115	0.1261	0.0314	0.117	0.0516	0.0016
21	rs2150438	46485941	0.85	0.865999623192944	1.12	0.083651866997597	0.0402812444830311	0.0920228242190102	0.0062	0.0087	0.0878	0.0179	0.0408	0.018	0.017	0.0271	0.0022	0.0382	0.0486	0.1286	0.0041	0.0482	0.1049	0.0195	0.0187	0.0016	0.002	0.015	0.0115	0.1259	0.0314	0.1172	0.0517	0.0016
21	rs2838762	46487831	0.85	0.865999623192944	1.12	0.083651866997597	0.0449909806776756	0.0832365891098821	0.0061	0.0087	0.0878	0.018	0.0408	0.0181	0.0169	0.0272	0.0022	0.038	0.0486	0.1285	0.0041	0.0482	0.1049	0.0196	0.0186	0.0016	0.002	0.0151	0.0116	0.1258	0.0315	0.1174	0.0516	0.0017
21	rs2838769	46492270	0.85	0.865999623192944	1.08	0.159408631830651	0.0571942617705704	0.0844483802963628	0.0061	0.0086	0.088	0.0178	0.041	0.0179	0.0168	0.0272	0.0023	0.0377	0.0487	0.1287	0.0041	0.048	0.1049	0.0195	0.0184	0.0017	0.0019	0.0151	0.0116	0.1257	0.0315	0.118	0.0516	0.0018
21	rs915814	46493003	0.85	0.865999623192944	1.07	0.184406357471863	0.0576984924752009	0.0833876767461409	0.0061	0.0086	0.0876	0.0177	0.041	0.018	0.0168	0.0271	0.0024	0.0377	0.0487	0.1287	0.0041	0.0478	0.105	0.0198	0.0184	0.0017	0.0019	0.0151	0.0116	0.1257	0.0315	0.1179	0.0516	0.0019
21	rs12152096	46496949	0.85	0.865999623192944	1.07	0.184406357471863	0.0607298806468416	0.0968671493317768	0.0061	0.0086	0.0874	0.0177	0.0411	0.018	0.0166	0.0271	0.0024	0.0377	0.049	0.1289	0.0041	0.0477	0.1051	0.0197	0.0183	0.0017	0.0019	0.0151	0.0116	0.1259	0.0314	0.1181	0.0515	0.0019
21	rs12483115	46497815	0.85	0.865999623192944	1.07	0.184406357471863	0.0619713481377028	0.0969473785145671	0.0061	0.0086	0.0874	0.0177	0.0411	0.0179	0.0166	0.0271	0.0024	0.0377	0.0491	0.129	0.0041	0.0477	0.1051	0.0197	0.0182	0.0017	0.0019	0.0151	0.0116	0.126	0.0313	0.1181	0.0515	0.0019
21	rs35935604	46498044	0.85	0.865999623192944	1.06	0.212122118160079	0.0624840108634052	0.0967869462338897	0.0061	0.0087	0.0875	0.0177	0.041	0.018	0.0166	0.0271	0.0024	0.0377	0.049	0.1291	0.0041	0.0478	0.1051	0.0197	0.0182	0.0017	0.0019	0.0152	0.0116	0.1259	0.0313	0.118	0.0516	0.0019
21	rs12483312	46499158	0.85	0.865999623192944	1.06	0.212122118160079	0.0614614689154437	0.0955870358356345	0.0061	0.0087	0.0875	0.0177	0.0409	0.018	0.0166	0.0271	0.0024	0.0377	0.049	0.1291	0.0041	0.0478	0.105	0.0197	0.0182	0.0018	0.0019	0.0152	0.0116	0.1259	0.0313	0.118	0.0516	0.0019
21	rs3788157	46510708	0.85	0.865999623192944	1.05	0.24269399207398	0.0483577551561291	0.104769529533759	0.0062	0.0087	0.0876	0.0176	0.0409	0.0177	0.0165	0.0271	0.0023	0.0376	0.0491	0.13	0.0041	0.0475	0.1048	0.0195	0.018	0.0018	0.0019	0.0152	0.0117	0.1264	0.0312	0.1176	0.0516	0.0019
21	rs78329113	46535792	0.85	0.865999623192944	1.02	0.35283343175317	0.042768435840751	0.0964663948641865	0.0062	0.0087	0.0877	0.0176	0.041	0.0175	0.0165	0.0271	0.0023	0.0375	0.049	0.1302	0.0041	0.0474	0.1045	0.0195	0.018	0.0018	0.0019	0.0152	0.0118	0.1268	0.0312	0.1174	0.0516	0.002
21	rs872768	46541927	0.85	0.865999623192944	1.02	0.35283343175317	0.0425327491611305	0.101972173918207	0.0063	0.0087	0.0877	0.0176	0.0411	0.0175	0.0166	0.0271	0.0023	0.0374	0.049	0.1304	0.0042	0.0474	0.1044	0.0195	0.0179	0.0018	0.0019	0.0153	0.0118	0.1268	0.0311	0.1173	0.0516	0.002
21	rs117041726	46543137	0.85	0.865999623192944	1.02	0.35283343175317	0.0418164904834663	0.0979927276923974	0.0063	0.0087	0.0877	0.0176	0.0411	0.0175	0.0166	0.0271	0.0023	0.0374	0.049	0.1304	0.0042	0.0474	0.1044	0.0195	0.0179	0.0018	0.0019	0.0153	0.0118	0.1268	0.0311	0.1173	0.0516	0.002
21	rs74428766	46547403	0.85	0.865999623192944	1.02	0.35283343175317	0.0409650791309011	0.104026197581515	0.0063	0.0087	0.0877	0.0176	0.0411	0.0175	0.0166	0.0271	0.0023	0.0374	0.049	0.1305	0.0042	0.0473	0.1043	0.0195	0.0179	0.0018	0.0019	0.0153	0.0118	0.1267	0.0312	0.1173	0.0516	0.002
21	rs183572250	46563560	0.84	0.946582027722497	1.02	0.35283343175317	0.0386060896054631	0.114873793652153	0.0063	0.0088	0.0878	0.0174	0.0412	0.0173	0.0167	0.0269	0.0024	0.0371	0.0488	0.1314	0.0042	0.0468	0.1036	0.0195	0.018	0.0019	0.0019	0.0154	0.0119	0.1269	0.0315	0.1176	0.0513	0.0022
21	rs418680	46563703	0.84	0.946582027722497	1.02	0.35283343175317	0.0389510436262784	0.116592212938476	0.0064	0.0089	0.0877	0.0175	0.0412	0.0174	0.0167	0.0269	0.0024	0.0371	0.0489	0.1314	0.0042	0.0468	0.1036	0.0195	0.018	0.0019	0.0019	0.0154	0.0119	0.1267	0.0314	0.1177	0.0513	0.0022
21	rs13047590	46563820	0.84	0.946582027722497	1	0.442785362986439	0.0333580510438033	0.118927376045535	0.0064	0.0089	0.0876	0.0175	0.0412	0.0174	0.0167	0.0269	0.0022	0.0371	0.0489	0.1315	0.0042	0.0468	0.1036	0.0195	0.018	0.0019	0.0019	0.0154	0.0119	0.1266	0.0314	0.1177	0.0513	0.0022
21	rs410184	46565197	0.84	0.946582027722497	1	0.442785362986439	0.0350141167542164	0.112739437673692	0.0064	0.0089	0.0876	0.0174	0.0411	0.0175	0.0167	0.0268	0.0022	0.0371	0.049	0.1317	0.0042	0.0469	0.1035	0.0195	0.018	0.002	0.0019	0.0155	0.0119	0.1266	0.0315	0.1178	0.0513	0.0022
21	rs117841889	46573105	0.84	0.946582027722497	1	0.442785362986439	0.0329250234443053	0.105349091599781	0.0064	0.0088	0.0877	0.0172	0.041	0.0175	0.0166	0.0267	0.0022	0.0371	0.049	0.1319	0.0042	0.0469	0.1033	0.0195	0.018	0.002	0.0019	0.0154	0.0118	0.1267	0.0315	0.1182	0.051	0.0022
21	rs442743	46573838	0.84	0.946582027722497	1	0.442785362986439	0.0318657023881086	0.101073454066967	0.0064	0.0088	0.0877	0.0172	0.041	0.0175	0.0166	0.0267	0.0022	0.0372	0.0489	0.1319	0.0042	0.0469	0.1033	0.0195	0.018	0.002	0.0019	0.0154	0.0118	0.1267	0.0315	0.1182	0.051	0.0022
21	rs56047934	46579661	0.84	0.946582027722497	1	0.442785362986439	0.0304441127335048	0.0898322451028247	0.0064	0.0088	0.0878	0.0171	0.0409	0.0176	0.0166	0.0267	0.0022	0.0372	0.0489	0.1319	0.0041	0.0469	0.1031	0.0195	0.018	0.002	0.0019	0.0154	0.0118	0.1268	0.0316	0.1183	0.0509	0.0022
21	rs453176	46583016	0.84	0.946582027722497	1	0.442785362986439	0.0305141122911083	0.0931259515421921	0.0064	0.0087	0.0878	0.017	0.0409	0.0176	0.0165	0.0267	0.0022	0.0372	0.0489	0.1319	0.0041	0.047	0.1031	0.0195	0.0181	0.002	0.0019	0.0154	0.0118	0.1268	0.0316	0.1183	0.0509	0.0022
21	rs147655663	46583598	0.84	0.946582027722497	1	0.442785362986439	0.0309247012604011	0.0911597400466434	0.0064	0.0087	0.0878	0.017	0.0409	0.0176	0.0166	0.0267	0.0022	0.0372	0.0489	0.1319	0.0041	0.047	0.103	0.0195	0.0181	0.002	0.0019	0.0154	0.0118	0.1268	0.0316	0.1183	0.0509	0.0022
21	rs59276413	46606713	0.84	0.946582027722497	0.99	0.493036143459036	0.0343754257678252	0.0849046189092807	0.0064	0.0087	0.088	0.0168	0.0407	0.0178	0.0165	0.0267	0.0022	0.0373	0.0492	0.1319	0.0041	0.0469	0.1027	0.0196	0.0182	0.0021	0.0019	0.0154	0.0118	0.1268	0.0316	0.1185	0.0506	0.0023
21	rs34308307	46620730	0.84	0.946582027722497	0.98	0.546929419532092	0.0323497343448929	0.0783131756730499	0.0064	0.0087	0.0883	0.0168	0.0407	0.0178	0.0165	0.0266	0.0022	0.0374	0.0492	0.1319	0.0041	0.0469	0.1026	0.0196	0.0182	0.0021	0.0019	0.0153	0.0118	0.1268	0.0315	0.1185	0.0506	0.0022
21	rs117821660	46627363	0.84	0.946582027722497	0.98	0.546929419532092	0.0322403811335476	0.0783131756730499	0.0064	0.0087	0.0883	0.0168	0.0407	0.0178	0.0165	0.0266	0.0022	0.0374	0.0492	0.1319	0.0041	0.0469	0.1026	0.0196	0.0182	0.0021	0.0019	0.0153	0.0118	0.1268	0.0315	0.1185	0.0506	0.0022
21	rs2838815	46629590	0.84	0.946582027722497	0.98	0.546929419532092	0.0324105982365144	0.0827086536909707	0.0064	0.0087	0.0884	0.0167	0.0407	0.0178	0.0165	0.0266	0.0022	0.0374	0.0492	0.1319	0.0041	0.0469	0.1026	0.0196	0.0183	0.0021	0.0019	0.0153	0.0118	0.1269	0.0313	0.1186	0.0505	0.0022
21	rs11701522	46631419	0.84	0.946582027722497	0.98	0.546929419532092	0.031362958328456	0.0764802456905709	0.0064	0.0087	0.0885	0.0167	0.0407	0.0178	0.0165	0.0265	0.0022	0.0374	0.0492	0.1319	0.0041	0.0469	0.1026	0.0196	0.0183	0.0021	0.0019	0.0153	0.0118	0.1268	0.0313	0.1186	0.0505	0.0022
21	rs75525801	46641617	0.84	0.946582027722497	0.98	0.546929419532092	0.0248783580135121	0.0822572181755954	0.0067	0.0085	0.089	0.0167	0.0409	0.0181	0.0167	0.0266	0.0022	0.0377	0.0497	0.1317	0.004	0.0469	0.1023	0.0196	0.0186	0.0021	0.0019	0.0153	0.0119	0.1264	0.0309	0.1181	0.0499	0.0022
21	rs112672492	46641664	0.84	0.946582027722497	0.98	0.546929419532092	0.0248783580135121	0.0825580642487778	0.0067	0.0085	0.089	0.0167	0.0409	0.0181	0.0167	0.0266	0.0022	0.0377	0.0497	0.1317	0.004	0.0469	0.1023	0.0196	0.0186	0.0021	0.0019	0.0153	0.0119	0.1264	0.0309	0.1181	0.0499	0.0022
21	rs78107327	46643029	0.84	0.946582027722497	0.98	0.546929419532092	0.0245465867631749	0.0838416024055683	0.0067	0.0085	0.089	0.0167	0.0409	0.0181	0.0167	0.0266	0.0022	0.0377	0.0497	0.1316	0.004	0.0469	0.1023	0.0196	0.0186	0.0021	0.0019	0.0153	0.0119	0.1264	0.0309	0.118	0.0499	0.0022
21	rs73233871	46643443	0.84	0.946582027722497	0.98	0.546929419532092	0.0244267311696001	0.086126079961349	0.0067	0.0085	0.0891	0.0167	0.0409	0.0181	0.0167	0.0266	0.0022	0.0377	0.0497	0.1316	0.004	0.0469	0.1023	0.0196	0.0186	0.0021	0.0019	0.0153	0.0119	0.1264	0.0309	0.118	0.0498	0.0022
21	rs2838819	46645292	0.84	0.946582027722497	0.98	0.546929419532092	0.0235217161300736	0.0845243513721715	0.0067	0.0085	0.0891	0.0166	0.0409	0.0181	0.0167	0.0266	0.0019	0.0377	0.0499	0.1317	0.004	0.0469	0.1024	0.0196	0.0186	0.0021	0.0018	0.0154	0.012	0.1266	0.0308	0.118	0.0498	0.0022
21	rs2838821	46646546	0.84	0.946582027722497	0.97	0.604552021827049	0.0189696626960521	0.0967869462338897	0.0067	0.0084	0.0895	0.0167	0.0409	0.0183	0.0169	0.0267	0.0018	0.0381	0.0501	0.1311	0.004	0.0467	0.1024	0.0195	0.0189	0.0021	0.0018	0.0155	0.0121	0.1263	0.0307	0.1178	0.0497	0.002
21	rs914210	46647078	0.84	0.946582027722497	0.97	0.604552021827049	0.0131327278649821	0.112909624649044	0.0066	0.0083	0.0898	0.0167	0.0414	0.0182	0.0169	0.0265	0.0017	0.0384	0.0499	0.1311	0.0038	0.0466	0.1028	0.0196	0.0188	0.0021	0.0017	0.0154	0.0124	0.1257	0.0309	0.1173	0.0498	0.0019
21	rs1106627	46647741	0.84	0.946582027722497	0.97	0.604552021827049	0.0131327278649821	0.092731380121171	0.0066	0.0083	0.0899	0.0166	0.0415	0.0182	0.0169	0.0265	0.0017	0.0385	0.0499	0.1313	0.0039	0.0466	0.1026	0.0196	0.0188	0.0021	0.0017	0.0154	0.0124	0.1256	0.0309	0.1173	0.0497	0.0019
21	rs8126508	46655063	0.84	0.946582027722497	0.96	0.665984986819169	0.0125655950366616	0.100747415459412	0.0068	0.0084	0.0895	0.0166	0.042	0.0186	0.0168	0.0267	0.0017	0.0393	0.0499	0.1309	0.0045	0.0462	0.1023	0.0194	0.0187	0.0022	0.0019	0.0152	0.0125	0.1249	0.0314	0.1163	0.0497	0.002
21	rs2838824	46655385	0.84	0.946582027722497	0.95	0.731303845289611	0.0114463955851169	0.102791874711138	0.0069	0.0084	0.0895	0.0167	0.0421	0.0187	0.0169	0.0267	0.0017	0.0394	0.0498	0.1308	0.0047	0.0461	0.1021	0.0195	0.0189	0.0022	0.0019	0.0152	0.0125	0.1248	0.0313	0.1159	0.0497	0.0021
21	rs73233882	46655989	0.84	0.946582027722497	0.95	0.731303845289611	0.0109405531380652	0.0855144735683938	0.0069	0.0085	0.0894	0.0167	0.0421	0.0187	0.0169	0.0267	0.0017	0.0394	0.0498	0.1306	0.005	0.0459	0.102	0.0195	0.0189	0.0022	0.0019	0.0152	0.0125	0.1249	0.0313	0.1155	0.0497	0.0021
21	rs62214403	46664698	0.84	0.946582027722497	0.95	0.731303845289611	0.0111576421689518	0.0764802456905709	0.007	0.0085	0.0892	0.0167	0.0422	0.0188	0.017	0.0268	0.0018	0.0395	0.0497	0.1305	0.0054	0.0458	0.1019	0.0196	0.0189	0.0022	0.0019	0.0151	0.0126	0.1249	0.0314	0.1151	0.0497	0.0022
21	rs2838837	46665988	0.84	0.946582027722497	0.94	0.800578923638966	0.0102925018064402	0.0783131756730499	0.007	0.0085	0.0892	0.0167	0.0422	0.0188	0.017	0.0268	0.0018	0.0395	0.0497	0.1304	0.0054	0.0458	0.1019	0.0196	0.0189	0.0022	0.0019	0.0151	0.0126	0.1249	0.0314	0.115	0.0497	0.0022
21	rs76773700	46676040	0.84	0.946582027722497	0.94	0.800578923638966	0.0107103369973619	0.066342698528096	0.007	0.0086	0.089	0.0166	0.042	0.0189	0.0171	0.0269	0.0018	0.0395	0.0496	0.1305	0.0055	0.0458	0.1018	0.0196	0.0189	0.0022	0.0019	0.0151	0.0126	0.125	0.0314	0.1149	0.0495	0.0022
21	rs2255766	46683777	0.84	0.946582027722497	0.93	0.873875650440679	0.00975975140955596	0.0608697093311226	0.0071	0.0086	0.089	0.0166	0.042	0.0189	0.0171	0.027	0.0018	0.0395	0.0496	0.1304	0.0056	0.0458	0.1017	0.0197	0.019	0.0022	0.0019	0.0151	0.0127	0.1251	0.0314	0.1149	0.0494	0.0022
21	rs2838860	46684904	0.84	0.946582027722497	0.93	0.873875650440679	0.00694992853221158	0.0624705832802539	0.0071	0.0086	0.0889	0.0166	0.042	0.019	0.0172	0.027	0.0018	0.0395	0.0495	0.1305	0.0056	0.0458	0.1018	0.0197	0.0189	0.0022	0.002	0.0151	0.0127	0.125	0.0314	0.1149	0.0495	0.002
21	rs75381084	46705354	0.84	0.946582027722497	0.93	0.873875650440679	0.0067030758895808	0.0561096384121805	0.0071	0.0086	0.0888	0.0165	0.0419	0.0191	0.0173	0.0271	0.0019	0.0396	0.0493	0.1303	0.0057	0.0459	0.1016	0.0197	0.0188	0.0023	0.0021	0.0152	0.0128	0.125	0.0316	0.1148	0.0494	0.0021
21	rs75493996	46712398	0.84	0.946582027722497	0.93	0.873875650440679	0.00634189682573356	0.058632100491538	0.0071	0.0086	0.0886	0.0164	0.0419	0.0191	0.0173	0.0271	0.0019	0.0397	0.0493	0.1303	0.0058	0.0459	0.1016	0.0197	0.0187	0.0023	0.0021	0.0152	0.0129	0.1249	0.0316	0.1147	0.0494	0.0021
21	rs7282557	46714586	0.84	0.946582027722497	0.93	0.873875650440679	0.00484408909132821	0.0437086340941684	0.0073	0.0088	0.0881	0.0164	0.0417	0.0192	0.0176	0.0273	0.002	0.0398	0.0493	0.1299	0.0061	0.0461	0.1013	0.0197	0.0184	0.0024	0.0022	0.0153	0.0131	0.1248	0.0316	0.1142	0.0493	0.0022
21	rs8133697	46714707	0.84	0.946582027722497	0.93	0.873875650440679	0.00485888364613323	0.0432502093949739	0.0073	0.0088	0.0881	0.0164	0.0416	0.0192	0.0177	0.0273	0.002	0.0398	0.0494	0.1298	0.0062	0.0461	0.101	0.0197	0.0185	0.0024	0.0023	0.0153	0.0131	0.1246	0.0316	0.1141	0.0495	0.0022
21	rs17329019	46715314	0.84	0.946582027722497	0.93	0.873875650440679	0.00817499476546115	0.0444002990420635	0.0071	0.0089	0.0879	0.0164	0.0416	0.0192	0.0177	0.0273	0.002	0.04	0.0494	0.1295	0.0062	0.0461	0.1007	0.0198	0.0185	0.0025	0.0023	0.0153	0.0133	0.1245	0.0317	0.1142	0.0496	0.0023
21	rs117903119	46716223	0.84	0.946582027722497	0.93	0.873875650440679	0.00995381016720177	0.0479903574485718	0.0072	0.009	0.0879	0.0165	0.0417	0.0192	0.0176	0.0273	0.0019	0.04	0.0494	0.1292	0.0062	0.0462	0.1006	0.0198	0.0184	0.0025	0.0023	0.0153	0.0134	0.1242	0.0317	0.114	0.0498	0.0024
21	rs7277650	46720912	0.84	0.946582027722497	0.93	0.873875650440679	0.00929202428711226	0.0525091471335297	0.0074	0.0092	0.0879	0.0165	0.0418	0.0192	0.0176	0.0273	0.0019	0.0401	0.0492	0.1286	0.0063	0.0464	0.1004	0.0199	0.0184	0.0026	0.0024	0.0153	0.0136	0.1238	0.0319	0.1137	0.05	0.0025
21	rs9789865	46728605	0.85	0.865999623192944	0.93	0.873875650440679	0.00932136056447182	0.0478707019911049	0.0076	0.0094	0.0876	0.0163	0.0419	0.0193	0.0179	0.0277	0.002	0.0405	0.0488	0.1272	0.0064	0.0468	0.0999	0.0202	0.0185	0.0028	0.0025	0.0153	0.014	0.123	0.0321	0.1136	0.0499	0.0027
21	rs12627165	46736694	0.85	0.865999623192944	0.93	0.873875650440679	0.0104037637161321	0.0394960144567185	0.0078	0.0097	0.0868	0.0161	0.0423	0.019	0.0177	0.0282	0.002	0.0405	0.0479	0.1266	0.0066	0.0472	0.0996	0.0206	0.0189	0.0028	0.0025	0.0153	0.0142	0.1223	0.0325	0.1138	0.0498	0.0029
21	rs9977697	46740019	0.86	0.789876638244022	0.93	0.873875650440679	0.0215100582158862	0.0529457465454202	0.008	0.0101	0.0855	0.0167	0.0427	0.0193	0.0175	0.0283	0.0021	0.041	0.0475	0.1254	0.0069	0.0478	0.099	0.0207	0.0191	0.003	0.0026	0.0154	0.0147	0.1217	0.0327	0.1135	0.0491	0.0032
21	rs62214418	46741764	0.87	0.718142804220985	0.93	0.873875650440679	0.0270436101283208	0.0893655689929195	0.0082	0.0105	0.0858	0.0165	0.0431	0.0193	0.0177	0.0274	0.0023	0.0417	0.0471	0.1244	0.0072	0.0483	0.0988	0.0208	0.0191	0.0033	0.0028	0.0156	0.0151	0.1203	0.0325	0.1133	0.0488	0.0035
21	rs13433469	46742130	0.87	0.718142804220985	0.93	0.873875650440679	0.0305959214782614	0.0999341173109123	0.0083	0.0106	0.0859	0.0165	0.0431	0.0193	0.0177	0.0273	0.0023	0.0418	0.047	0.1242	0.0072	0.0484	0.0987	0.0208	0.0191	0.0033	0.0028	0.0156	0.0152	0.1201	0.0325	0.1133	0.0487	0.0035
21	rs78587153	46744496	0.88	0.650722301593725	0.92	0.951254862179695	0.025892886197005	0.113079909501204	0.0086	0.0109	0.0866	0.0163	0.0437	0.0191	0.0177	0.0269	0.0026	0.0425	0.0465	0.1246	0.0074	0.0492	0.0973	0.0202	0.0189	0.0036	0.0031	0.0161	0.0162	0.1182	0.0324	0.1127	0.0482	0.0037
21	rs73907410	46744548	0.88	0.650722301593725	0.92	0.951254862179695	0.0246568234220473	0.11927481260078	0.0088	0.0108	0.0866	0.0163	0.0437	0.0191	0.0177	0.0269	0.0026	0.0421	0.0466	0.1249	0.0073	0.0493	0.0972	0.0202	0.0188	0.0036	0.0031	0.0161	0.0162	0.1182	0.0324	0.1127	0.0482	0.0037
21	rs914234	46745319	0.88	0.650722301593725	0.92	0.951254862179695	0.033035995813318	0.171372673444285	0.0089	0.0109	0.0868	0.0163	0.0438	0.0191	0.0176	0.0269	0.0026	0.0424	0.0466	0.125	0.0074	0.0495	0.0967	0.02	0.0188	0.0037	0.0031	0.0163	0.0164	0.1176	0.0323	0.1122	0.0482	0.0038
21	rs4819063	46746161	0.88	0.650722301593725	0.92	0.951254862179695	0.0276596107656741	0.220606109694163	0.009	0.0111	0.0871	0.0162	0.0439	0.0191	0.0176	0.0269	0.0027	0.0427	0.0465	0.1252	0.0074	0.05	0.096	0.0199	0.0188	0.0038	0.0031	0.0164	0.0167	0.1169	0.0323	0.1118	0.0482	0.0038
21	rs73373059	46748524	0.89	0.587533376708783	0.92	0.951254862179695	0.0341348662939692	0.289967923990191	0.0089	0.0115	0.0875	0.0159	0.0442	0.0188	0.017	0.0267	0.003	0.043	0.0459	0.126	0.0074	0.05	0.0972	0.0192	0.0183	0.0041	0.0032	0.0162	0.0166	0.1168	0.0319	0.1118	0.0479	0.0039
21	rs9637196	46757080	0.9	0.528487958927512	0.92	0.951254862179695	0.0471487878319078	0.318016969964117	0.009	0.0115	0.0882	0.0155	0.0446	0.0183	0.0165	0.0266	0.003	0.0434	0.0456	0.127	0.0074	0.0495	0.0985	0.0186	0.0178	0.0041	0.0033	0.0161	0.0163	0.1166	0.0313	0.1126	0.0478	0.004
21	rs9637167	46759886	0.9	0.528487958927512	0.92	0.951254862179695	0.046975519946062	0.316928604656389	0.009	0.0115	0.0884	0.0155	0.0447	0.0181	0.0163	0.0265	0.003	0.0435	0.0455	0.1272	0.0074	0.0494	0.0989	0.0184	0.0177	0.0041	0.0033	0.0161	0.0163	0.1164	0.0311	0.113	0.0477	0.004
21	rs117709828	46760744	0.9	0.528487958927512	0.92	0.951254862179695	0.0798273574542592	0.374420789969283	0.0091	0.0115	0.0889	0.0151	0.0452	0.0179	0.0157	0.0264	0.0029	0.0437	0.0453	0.128	0.0071	0.049	0.1004	0.0177	0.0175	0.0041	0.0033	0.0161	0.0158	0.116	0.0308	0.1137	0.0476	0.004
21	rs61740568	46761760	0.9	0.528487958927512	0.92	0.951254862179695	0.0983768609982976	0.415213758847279	0.0092	0.0115	0.0896	0.0146	0.0453	0.0176	0.015	0.0264	0.003	0.0439	0.0451	0.1289	0.0068	0.0486	0.1023	0.0169	0.017	0.0041	0.0034	0.0162	0.0154	0.1157	0.0307	0.1141	0.0475	0.0041
21	rs117232644	46762804	0.9	0.528487958927512	0.92	0.951254862179695	0.168923572763161	0.506254610460143	0.0095	0.0116	0.0903	0.0141	0.0453	0.0173	0.0144	0.0261	0.003	0.044	0.0449	0.1297	0.0064	0.0484	0.1042	0.0162	0.0166	0.0042	0.0034	0.0162	0.0152	0.1156	0.0303	0.1146	0.047	0.0041
21	rs111628951	46764025	0.9	0.528487958927512	0.91	1.03277310349222	0.173485183673127	0.687663793789816	0.0097	0.0117	0.0903	0.0138	0.0454	0.0172	0.0141	0.026	0.0031	0.0441	0.0448	0.1297	0.0062	0.0484	0.1049	0.0158	0.0163	0.0042	0.0034	0.0163	0.0151	0.1158	0.0302	0.1153	0.0469	0.004
21	rs13049248	46767028	0.9	0.528487958927512	0.91	1.03277310349222	0.143613947009192	0.742887429898544	0.0098	0.0117	0.0904	0.0138	0.0454	0.0172	0.0139	0.026	0.003	0.0442	0.0448	0.13	0.0063	0.0484	0.1052	0.0158	0.0163	0.0041	0.0035	0.0163	0.0151	0.1157	0.0302	0.1154	0.0468	0.0041
21	rs73238121	46770103	0.9	0.528487958927512	0.91	1.03277310349222	0.173844536822722	0.806066729889126	0.0098	0.0117	0.0903	0.0137	0.0454	0.0172	0.0138	0.0259	0.0031	0.0442	0.0448	0.1299	0.0062	0.0484	0.1054	0.0157	0.0163	0.0041	0.0035	0.0162	0.0151	0.1156	0.0302	0.1154	0.0469	0.0041
21	rs79769538	46777056	0.9	0.528487958927512	0.91	1.03277310349222	0.217639357071402	0.744694152320757	0.0097	0.0116	0.0901	0.0136	0.0456	0.0172	0.0137	0.0258	0.0031	0.0444	0.0449	0.1298	0.0058	0.0483	0.106	0.0156	0.0164	0.0041	0.0035	0.0163	0.015	0.1149	0.0303	0.116	0.0468	0.0041
21	rs13051237	46780166	0.9	0.528487958927512	0.92	0.951254862179695	0.166493899083021	0.719338984221647	0.0095	0.0115	0.0898	0.0136	0.0454	0.017	0.0136	0.0256	0.0031	0.0445	0.0448	0.1299	0.0056	0.0482	0.1066	0.0154	0.0169	0.0041	0.0035	0.0167	0.015	0.115	0.0303	0.1167	0.0468	0.004
21	rs78474244	46787202	0.9	0.528487958927512	0.92	0.951254862179695	0.142044528445277	0.64856719373249	0.0095	0.0114	0.0898	0.0136	0.0454	0.017	0.0136	0.0255	0.0031	0.0446	0.0447	0.1298	0.0053	0.0482	0.1066	0.0153	0.017	0.0041	0.0034	0.0169	0.015	0.1149	0.0303	0.1173	0.0468	0.0039
21	rs3088147	46792372	0.9	0.528487958927512	0.93	0.873875650440679	0.126051833695191	0.569894617511545	0.0095	0.0114	0.0898	0.0136	0.0454	0.017	0.0136	0.0255	0.0031	0.0446	0.0447	0.1298	0.0052	0.0482	0.1066	0.0153	0.0171	0.0041	0.0034	0.0169	0.015	0.1149	0.0304	0.1175	0.0468	0.0039
21	rs8129613	46794769	0.9	0.528487958927512	0.93	0.873875650440679	0.120455049590779	0.540214947963373	0.0095	0.0114	0.0898	0.0136	0.0455	0.017	0.0136	0.0255	0.003	0.0446	0.0447	0.1298	0.0052	0.0482	0.1065	0.0153	0.0171	0.0041	0.0034	0.0169	0.015	0.1151	0.0304	0.1175	0.0469	0.0039
21	rs746444	46794968	0.9	0.528487958927512	0.93	0.873875650440679	0.122517458026362	0.53770123298404	0.0095	0.0113	0.0896	0.0136	0.0455	0.017	0.0137	0.0255	0.003	0.0446	0.0447	0.1298	0.0052	0.0482	0.1065	0.0155	0.0171	0.0041	0.0034	0.0169	0.015	0.1151	0.0304	0.1175	0.0469	0.0039
21	rs62216266	46801268	0.9	0.528487958927512	0.93	0.873875650440679	0.116111472918938	0.527953486639443	0.0095	0.0113	0.0897	0.0136	0.0454	0.017	0.0137	0.0255	0.003	0.0446	0.0447	0.1297	0.0052	0.0482	0.1067	0.0155	0.017	0.0041	0.0034	0.0169	0.015	0.1151	0.0303	0.1176	0.0469	0.0038
21	rs34387081	46801962	0.9	0.528487958927512	0.92	0.951254862179695	0.115772715673205	0.515486566107607	0.0095	0.0113	0.0897	0.0136	0.0454	0.017	0.0137	0.0255	0.003	0.0446	0.0447	0.1297	0.0052	0.0482	0.1067	0.0155	0.017	0.0041	0.0034	0.017	0.015	0.1151	0.0303	0.1176	0.0469	0.0038
21	rs4819090	46809884	0.91	0.473491286898298	0.93	0.873875650440679	0.100662321847759	0.505017722189386	0.0092	0.0111	0.0909	0.0136	0.0449	0.017	0.0138	0.0258	0.003	0.0449	0.0448	0.128	0.0052	0.0481	0.107	0.0153	0.0168	0.0041	0.0033	0.0173	0.0151	0.115	0.0302	0.1184	0.0472	0.0035
21	rs79272258	46812924	0.91	0.473491286898298	0.93	0.873875650440679	0.133150758362611	0.496654715416259	0.0092	0.0111	0.0909	0.0136	0.0447	0.017	0.0138	0.0258	0.003	0.0451	0.0448	0.1269	0.0053	0.048	0.1071	0.015	0.0167	0.0041	0.0033	0.0175	0.0151	0.1149	0.03	0.119	0.0477	0.0035
21	rs75271368	46814879	0.9	0.528487958927512	0.93	0.873875650440679	0.152014148020172	0.532543317198004	0.0091	0.0111	0.0909	0.0135	0.0447	0.017	0.0138	0.0258	0.003	0.0452	0.0448	0.1266	0.0053	0.0479	0.107	0.0148	0.0166	0.0041	0.0033	0.0177	0.0152	0.1149	0.0298	0.1193	0.0481	0.0034
21	rs1980977	46816019	0.9	0.528487958927512	0.93	0.873875650440679	0.128742778476855	0.500900323134958	0.0091	0.0112	0.0909	0.0135	0.0447	0.017	0.0138	0.0259	0.0031	0.0453	0.0448	0.1264	0.0053	0.0478	0.107	0.0147	0.0166	0.0042	0.0033	0.0178	0.0152	0.1149	0.0297	0.1195	0.0483	0.0033
21	rs9306126	46816363	0.9	0.528487958927512	0.93	0.873875650440679	0.13677295523034	0.532961065409892	0.0091	0.0112	0.0908	0.0135	0.0446	0.017	0.0138	0.0258	0.0031	0.0453	0.0448	0.1264	0.0053	0.0479	0.107	0.0147	0.0166	0.0042	0.0033	0.018	0.0152	0.1149	0.0296	0.1195	0.0482	0.0033
21	rs62216279	46819726	0.9	0.528487958927512	0.93	0.873875650440679	0.232674752925692	0.398731310189583	0.009	0.0111	0.0916	0.0133	0.0447	0.0171	0.0138	0.0257	0.003	0.0452	0.0446	0.1249	0.0054	0.0482	0.1077	0.0145	0.0167	0.0039	0.0033	0.0182	0.0153	0.1152	0.0291	0.1199	0.0485	0.0032
21	rs10775680	46822508	0.9	0.528487958927512	0.93	0.873875650440679	0.317434622147623	0.315237788631086	0.0089	0.0109	0.0926	0.0128	0.0442	0.0171	0.0138	0.0252	0.0029	0.045	0.0445	0.1234	0.0053	0.0484	0.109	0.014	0.0171	0.0037	0.0032	0.0188	0.0154	0.1159	0.0285	0.1207	0.0492	0.003
21	rs9941800	46822554	0.9	0.528487958927512	0.93	0.873875650440679	0.316131559696009	0.309101153825317	0.0089	0.0109	0.0926	0.0128	0.0442	0.0171	0.0138	0.0252	0.0028	0.045	0.0445	0.1235	0.0053	0.0484	0.109	0.0141	0.0171	0.0037	0.0032	0.0188	0.0154	0.1159	0.0285	0.1207	0.0492	0.003
21	rs35205716	46826812	0.9	0.528487958927512	0.93	0.873875650440679	0.368210017859201	0.227114652465071	0.0087	0.0109	0.0926	0.0143	0.0436	0.017	0.0145	0.0252	0.0028	0.045	0.0444	0.1228	0.0048	0.0482	0.1095	0.0147	0.0174	0.0033	0.0029	0.0196	0.0152	0.1161	0.0272	0.1204	0.0496	0.0026
21	rs62216283	46827326	0.9	0.528487958927512	0.93	0.873875650440679	0.3522451572904	0.204714973065625	0.0087	0.0109	0.0925	0.0145	0.0435	0.017	0.0145	0.0252	0.0028	0.045	0.0444	0.1228	0.0048	0.0482	0.1096	0.0147	0.0174	0.0033	0.0028	0.0197	0.0151	0.1161	0.0271	0.1204	0.0497	0.0026
21	rs879331	46828730	0.89	0.587533376708783	0.93	0.873875650440679	0.366262111054538	0.196451224054656	0.0087	0.0109	0.0926	0.0148	0.0434	0.0169	0.0146	0.0252	0.0028	0.0451	0.0444	0.1226	0.0047	0.0481	0.1101	0.0147	0.0174	0.0032	0.0028	0.0199	0.0151	0.1159	0.027	0.1205	0.0498	0.0025
21	rs8128168	46829897	0.89	0.587533376708783	0.93	0.873875650440679	0.362059781961056	0.207671127344296	0.0088	0.011	0.0922	0.0149	0.0436	0.017	0.0146	0.0252	0.0029	0.0449	0.0441	0.1226	0.0048	0.048	0.11	0.0147	0.0173	0.0033	0.0028	0.0199	0.0151	0.1158	0.0268	0.1204	0.05	0.0029
21	rs914228	46830449	0.89	0.587533376708783	0.93	0.873875650440679	0.360450117488323	0.199471469495925	0.0089	0.011	0.092	0.015	0.0435	0.0171	0.0146	0.0251	0.003	0.0447	0.044	0.1226	0.0048	0.048	0.1101	0.0147	0.0174	0.0033	0.0029	0.0199	0.0151	0.1158	0.0268	0.1203	0.0501	0.003
21	rs1004133	46831922	0.89	0.587533376708783	0.93	0.873875650440679	0.372775658684694	0.186973510486135	0.0089	0.0109	0.0915	0.015	0.0434	0.0172	0.0147	0.0251	0.003	0.0448	0.0438	0.1226	0.0048	0.0477	0.1104	0.0149	0.0175	0.0033	0.0029	0.0201	0.015	0.116	0.0266	0.1201	0.0505	0.003
21	rs77191150	46834557	0.89	0.587533376708783	0.93	0.873875650440679	0.427268221900348	0.174455164014898	0.0092	0.0109	0.0907	0.0146	0.0428	0.0174	0.0155	0.025	0.0029	0.0451	0.0434	0.122	0.0049	0.0476	0.1105	0.0149	0.0174	0.0032	0.0029	0.0207	0.0149	0.1161	0.0264	0.1202	0.0511	0.003
21	rs2838908	46835194	0.88	0.650722301593725	0.93	0.873875650440679	0.4185532307311	0.163994830110435	0.0092	0.011	0.0906	0.0146	0.0428	0.0174	0.0157	0.025	0.0029	0.0451	0.0433	0.122	0.0049	0.0476	0.1106	0.0148	0.0174	0.0032	0.003	0.0208	0.0149	0.1161	0.0264	0.1202	0.0513	0.003
21	rs78833873	46836080	0.88	0.650722301593725	0.93	0.873875650440679	0.431600472894862	0.164874148879263	0.0092	0.011	0.0905	0.0147	0.0428	0.0175	0.0158	0.025	0.0029	0.045	0.0433	0.1215	0.0049	0.0476	0.1106	0.0149	0.0175	0.0032	0.003	0.0208	0.0149	0.1162	0.0263	0.1201	0.0514	0.0031
21	rs56770975	46837195	0.88	0.650722301593725	0.93	0.873875650440679	0.45919589451922	0.16448313627982	0.0092	0.0109	0.0904	0.0148	0.0428	0.0175	0.016	0.0249	0.0029	0.045	0.0433	0.121	0.005	0.0477	0.1107	0.0149	0.0175	0.0032	0.0032	0.0208	0.0149	0.1163	0.0261	0.1201	0.0517	0.0031
21	rs2838912	46837590	0.88	0.650722301593725	0.93	0.873875650440679	0.469232758919802	0.161949537948731	0.0092	0.0109	0.0902	0.015	0.0427	0.0175	0.016	0.0249	0.0029	0.045	0.0433	0.1207	0.005	0.0477	0.1107	0.0149	0.0175	0.0031	0.0032	0.0208	0.0149	0.1163	0.0261	0.1201	0.0518	0.0031
21	rs12627289	46839113	0.88	0.650722301593725	0.94	0.800578923638966	0.51291795468831	0.169591640529067	0.0092	0.0109	0.09	0.0151	0.0432	0.018	0.017	0.0247	0.0029	0.0449	0.0436	0.1199	0.0052	0.0478	0.1101	0.0152	0.0176	0.0031	0.0035	0.0212	0.0147	0.1157	0.026	0.1186	0.052	0.0033
21	rs2838917	46839904	0.88	0.650722301593725	0.94	0.800578923638966	0.654292678766943	0.185545272145858	0.0096	0.011	0.0897	0.0153	0.0435	0.0187	0.0177	0.0245	0.0029	0.0445	0.0439	0.1189	0.0054	0.0478	0.1094	0.0157	0.0179	0.003	0.0037	0.0216	0.0145	0.1147	0.0259	0.1177	0.0526	0.0034
21	rs11701479	46841328	0.88	0.650722301593725	0.94	0.800578923638966	0.463927394241362	0.16899940789326	0.0095	0.011	0.0897	0.0157	0.0438	0.0191	0.0187	0.0241	0.0028	0.0445	0.0436	0.1199	0.0052	0.0469	0.108	0.0161	0.018	0.003	0.0037	0.0215	0.0139	0.1147	0.0267	0.1173	0.0526	0.0033
21	rs117115507	46842294	0.87	0.718142804220985	0.94	0.800578923638966	0.441160092011578	0.158368059185819	0.0095	0.011	0.0897	0.0158	0.0438	0.0192	0.0189	0.0241	0.0028	0.0445	0.0435	0.1201	0.0051	0.0468	0.1078	0.0161	0.0181	0.003	0.0037	0.0215	0.0138	0.1147	0.0268	0.1173	0.0526	0.0033
21	rs13051048	46844350	0.87	0.718142804220985	0.94	0.800578923638966	0.411588343858788	0.158753877071578	0.0095	0.011	0.0896	0.0158	0.0438	0.0192	0.0191	0.024	0.0028	0.0446	0.0435	0.1202	0.0051	0.0467	0.1076	0.0162	0.0181	0.0031	0.0036	0.0215	0.0138	0.1147	0.027	0.1172	0.0525	0.0033
21	rs2838923	46846944	0.87	0.718142804220985	0.94	0.800578923638966	0.367560128695766	0.143864704229417	0.0095	0.011	0.0896	0.0159	0.044	0.0193	0.0192	0.024	0.0028	0.0446	0.0436	0.1202	0.0051	0.0466	0.1075	0.0163	0.0181	0.0031	0.0036	0.0215	0.0137	0.1146	0.0271	0.117	0.0525	0.0033
21	rs2838927	46848326	0.87	0.718142804220985	0.94	0.800578923638966	0.369023204285926	0.144984041816676	0.0095	0.011	0.0895	0.0159	0.044	0.0193	0.0193	0.024	0.0027	0.0445	0.0435	0.1204	0.005	0.0466	0.1076	0.0163	0.0181	0.0031	0.0036	0.0216	0.0136	0.1147	0.0271	0.1171	0.0525	0.0032
21	rs56327327	46851898	0.86	0.789876638244022	0.94	0.800578923638966	0.335817460978715	0.156443977835024	0.0094	0.0108	0.0893	0.0152	0.0442	0.0194	0.0199	0.024	0.0025	0.0446	0.0434	0.1211	0.0046	0.0465	0.1068	0.0169	0.0183	0.0029	0.0034	0.0213	0.0131	0.1152	0.0275	0.1175	0.053	0.003
21	rs79940064	46851974	0.86	0.789876638244022	0.94	0.800578923638966	0.338873186946219	0.160010082057872	0.0094	0.0108	0.0893	0.0152	0.0442	0.0194	0.0199	0.024	0.0025	0.0446	0.0434	0.1211	0.0046	0.0465	0.1068	0.0169	0.0183	0.0029	0.0034	0.0213	0.0131	0.1152	0.0275	0.1175	0.053	0.003
21	rs28557346	46853418	0.86	0.789876638244022	0.94	0.800578923638966	0.343666714050095	0.168112418281161	0.0095	0.0109	0.0892	0.0152	0.0442	0.0193	0.0202	0.024	0.0024	0.0446	0.0433	0.1211	0.0046	0.0464	0.1062	0.0171	0.0185	0.0029	0.0034	0.0212	0.013	0.1152	0.0275	0.1172	0.0533	0.0031
21	rs9977609	46858382	0.86	0.789876638244022	0.94	0.800578923638966	0.308570091998016	0.163214604267498	0.0095	0.0109	0.0893	0.0156	0.0445	0.0192	0.0206	0.0242	0.0023	0.0447	0.0432	0.1208	0.0045	0.0463	0.1057	0.0172	0.0187	0.0029	0.0035	0.0211	0.0128	0.1158	0.0276	0.1167	0.0533	0.0032
21	rs60375909	46860905	0.86	0.789876638244022	0.94	0.800578923638966	0.305611877345832	0.161269788849261	0.0095	0.0109	0.0893	0.0157	0.0445	0.0193	0.0207	0.0242	0.0023	0.0447	0.0432	0.1208	0.0045	0.0463	0.1057	0.0172	0.0187	0.0029	0.0035	0.021	0.0128	0.1158	0.0276	0.1167	0.0533	0.0032
21	rs914229	46864362	0.86	0.789876638244022	0.94	0.800578923638966	0.303942243866837	0.161658093231535	0.0095	0.0109	0.0893	0.0157	0.0445	0.0193	0.0207	0.0242	0.0023	0.0447	0.0433	0.1208	0.0045	0.0463	0.1056	0.0172	0.0188	0.0029	0.0035	0.021	0.0127	0.1159	0.0276	0.1167	0.0533	0.0032
21	rs56363367	46868028	0.86	0.789876638244022	0.94	0.800578923638966	0.287322359111965	0.161172764327947	0.0095	0.0109	0.0893	0.0157	0.0445	0.0193	0.0207	0.0242	0.0023	0.0446	0.0433	0.1208	0.0045	0.0463	0.1056	0.0172	0.0188	0.003	0.0035	0.021	0.0127	0.1159	0.0276	0.1167	0.0533	0.0032
21	rs914230	46875564	0.86	0.789876638244022	0.94	0.800578923638966	0.256879313349416	0.160494171036998	0.0095	0.0109	0.0892	0.0157	0.0445	0.0193	0.0207	0.0241	0.0023	0.0446	0.0433	0.1208	0.0044	0.0462	0.1055	0.0172	0.0188	0.0031	0.0035	0.021	0.0127	0.1159	0.0276	0.1166	0.0532	0.0032
21	rs61759533	46875874	0.86	0.789876638244022	0.94	0.800578923638966	0.255894815495223	0.160591050923285	0.0095	0.0109	0.0892	0.0157	0.0445	0.0193	0.0207	0.0241	0.0023	0.0446	0.0433	0.1208	0.0044	0.0462	0.1055	0.0172	0.0188	0.0031	0.0035	0.021	0.0127	0.1159	0.0276	0.1166	0.0532	0.0032
21	rs11702494	46876306	0.86	0.789876638244022	0.94	0.800578923638966	0.254778571386723	0.160784872734272	0.0095	0.0109	0.0892	0.0157	0.0445	0.0193	0.0207	0.0241	0.0023	0.0446	0.0433	0.1208	0.0044	0.0462	0.1055	0.0172	0.0188	0.0031	0.0035	0.021	0.0127	0.1159	0.0276	0.1166	0.0532	0.0032
21	rs111761582	46881701	0.86	0.789876638244022	0.94	0.800578923638966	0.239000481875012	0.160106858438354	0.0095	0.0109	0.0891	0.0157	0.0445	0.0193	0.0207	0.0241	0.0023	0.0446	0.0433	0.1208	0.0044	0.0462	0.1056	0.0173	0.0188	0.0032	0.0035	0.021	0.0128	0.1159	0.0276	0.1166	0.0532	0.0032
21	rs2838933	46886710	0.86	0.789876638244022	0.94	0.800578923638966	0.228201884711083	0.15971987726673	0.0095	0.0109	0.0891	0.0158	0.0445	0.0193	0.0207	0.0241	0.0023	0.0445	0.0433	0.1208	0.0043	0.0462	0.1056	0.0173	0.0189	0.0033	0.0035	0.021	0.0128	0.1159	0.0276	0.1166	0.0532	0.0032
21	rs2236459	46897079	0.85	0.865999623192944	0.94	0.800578923638966	0.206244534339492	0.146762737124502	0.0095	0.0109	0.0888	0.016	0.0445	0.0193	0.0209	0.0241	0.0024	0.0442	0.0435	0.1208	0.0043	0.0459	0.1059	0.0175	0.0189	0.0033	0.0034	0.0209	0.0129	0.116	0.0277	0.1162	0.0528	0.0034
21	rs2236467	46900410	0.85	0.865999623192944	0.94	0.800578923638966	0.203597331784003	0.145357852045729	0.0093	0.0108	0.0889	0.0161	0.0443	0.0193	0.0212	0.0239	0.0024	0.0439	0.0437	0.1206	0.0043	0.0457	0.1062	0.0176	0.0191	0.0033	0.0035	0.0209	0.013	0.1163	0.0276	0.1158	0.0529	0.0034
21	rs12482563	46902180	0.85	0.865999623192944	0.94	0.800578923638966	0.210391945347553	0.149776079071407	0.0093	0.0108	0.0889	0.0161	0.0442	0.0193	0.0214	0.0239	0.0024	0.0438	0.0438	0.1206	0.0043	0.0457	0.1063	0.0176	0.0191	0.0034	0.0036	0.0209	0.013	0.1163	0.0276	0.1157	0.0529	0.0034
21	rs2274808	46906627	NA	NA	NA	NA	0.210993974569878	0.146762737124502	0.0092	0.0108	0.089	0.0162	0.0442	0.0193	0.0214	0.0237	0.0024	0.0437	0.0438	0.1207	0.0042	0.0456	0.1063	0.0177	0.0192	0.0034	0.0036	0.0209	0.013	0.1163	0.0275	0.1156	0.0528	0.0034
21	rs115843278	46907084	NA	NA	NA	NA	0.208192797093159	0.142934327898062	0.0092	0.0108	0.089	0.0162	0.0442	0.0193	0.0215	0.0237	0.0024	0.0436	0.0438	0.1208	0.0041	0.0456	0.1063	0.0176	0.0192	0.0034	0.0036	0.0209	0.013	0.1164	0.0275	0.1156	0.0528	0.0034
21	rs9976784	46907479	NA	NA	NA	NA	0.205214964193927	0.140710388880104	0.0092	0.0108	0.089	0.0162	0.0442	0.0193	0.0215	0.0237	0.0025	0.0436	0.0438	0.1208	0.0041	0.0456	0.1063	0.0176	0.0192	0.0034	0.0036	0.0209	0.013	0.1164	0.0275	0.1156	0.0528	0.0034
21	rs117865619	46909526	NA	NA	NA	NA	0.192400648996143	0.147138196921556	0.0092	0.0108	0.089	0.0162	0.0443	0.0193	0.0216	0.0236	0.0025	0.0435	0.0437	0.1209	0.0041	0.0455	0.1063	0.0177	0.0193	0.0034	0.0037	0.0209	0.0131	0.1164	0.0275	0.1155	0.0527	0.0034
21	rs62000962	46910210	NA	NA	NA	NA	0.182302691577962	0.129873390959153	0.0092	0.0108	0.089	0.0162	0.0443	0.0193	0.0217	0.0236	0.0025	0.0433	0.0436	0.121	0.0041	0.0455	0.1062	0.0177	0.0192	0.0034	0.0037	0.0209	0.0131	0.1164	0.0276	0.1156	0.0527	0.0034
21	rs117268569	46911743	NA	NA	NA	NA	0.173521099568587	0.133027529911628	0.0092	0.0108	0.089	0.0163	0.0444	0.0193	0.0218	0.0235	0.0025	0.0433	0.0436	0.1211	0.0042	0.0455	0.1061	0.0177	0.0192	0.0034	0.0037	0.0209	0.0131	0.1164	0.0277	0.1154	0.0525	0.0034
21	rs1556329	46912386	NA	NA	NA	NA	0.173772631669048	0.129514703686575	0.0092	0.0108	0.089	0.0163	0.0443	0.0193	0.0218	0.0235	0.0025	0.0433	0.0437	0.1211	0.0042	0.0455	0.1061	0.0177	0.0192	0.0035	0.0038	0.0209	0.0131	0.1164	0.0277	0.1153	0.0525	0.0034
21	rs8127789	46915565	NA	NA	NA	NA	0.140295193663922	0.134660512290268	0.0091	0.0109	0.0884	0.0164	0.0447	0.0193	0.0219	0.0234	0.0026	0.043	0.0437	0.1214	0.0043	0.0455	0.1062	0.0178	0.0193	0.0036	0.0039	0.0208	0.0129	0.1165	0.0282	0.1146	0.0522	0.0034
21	rs79681902	46917935	NA	NA	NA	NA	0.155123856258234	0.133933836573593	0.0092	0.0109	0.0876	0.0166	0.0448	0.0196	0.0224	0.023	0.0027	0.0422	0.0441	0.1208	0.0043	0.0455	0.1066	0.0182	0.0197	0.0038	0.0043	0.0207	0.0131	0.1161	0.0285	0.1139	0.0521	0.0035
21	rs62214271	46919033	NA	NA	NA	NA	0.156439003117858	0.136026921577268	0.0091	0.0109	0.0873	0.0167	0.0448	0.0197	0.0226	0.0229	0.0027	0.042	0.0443	0.1205	0.0043	0.0455	0.1068	0.0184	0.0198	0.0038	0.0043	0.0207	0.0132	0.1161	0.0286	0.1134	0.052	0.0035
21	rs74497490	46919546	NA	NA	NA	NA	0.158781842458314	0.13730679929143	0.0091	0.0109	0.0872	0.0167	0.0448	0.0197	0.0227	0.0229	0.0027	0.042	0.0443	0.1204	0.0043	0.0455	0.1068	0.0184	0.0199	0.0038	0.0043	0.0207	0.0132	0.1161	0.0286	0.1133	0.052	0.0035
21	rs7279445	46919918	NA	NA	NA	NA	0.159328037944772	0.129873390959153	0.0092	0.0109	0.0872	0.0168	0.0448	0.0197	0.0227	0.0228	0.0027	0.042	0.0444	0.1204	0.0043	0.0455	0.1069	0.0184	0.0199	0.0038	0.0043	0.0207	0.0132	0.1161	0.0286	0.1129	0.0521	0.0035
21	rs2838949	46924209	NA	NA	NA	NA	0.21948302143835	0.130052872449655	0.0089	0.0106	0.0852	0.0185	0.0448	0.0234	0.025	0.0213	0.003	0.0391	0.0461	0.1188	0.0045	0.0444	0.1076	0.0198	0.022	0.0042	0.0043	0.0212	0.0137	0.1172	0.0281	0.1087	0.0502	0.0034
21	rs116618591	46924322	NA	NA	NA	NA	0.22427572972845	0.119883745808456	0.0089	0.0105	0.0851	0.0186	0.0448	0.0236	0.0251	0.0212	0.003	0.0389	0.0461	0.1189	0.0045	0.0442	0.1078	0.0199	0.0221	0.0042	0.0043	0.0213	0.0137	0.1175	0.0279	0.1083	0.05	0.0034
21	rs3753019	46924785	NA	NA	NA	NA	0.219400895851827	0.13859106180516	0.0089	0.0104	0.084	0.0194	0.0449	0.0243	0.0256	0.0209	0.003	0.0381	0.0463	0.12	0.0046	0.0437	0.1089	0.0203	0.0223	0.0044	0.0042	0.0212	0.0138	0.1171	0.0274	0.1078	0.0492	0.0032
21	rs2236483	46926054	NA	NA	NA	NA	0.220758167615865	0.139971900793282	0.0088	0.0106	0.0823	0.0199	0.0452	0.0243	0.0258	0.0208	0.0032	0.0374	0.0467	0.1208	0.005	0.0429	0.1107	0.0205	0.0225	0.0047	0.0041	0.0212	0.014	0.1162	0.0269	0.1076	0.0486	0.0033
21	rs7278425	46926551	NA	NA	NA	NA	0.218334828765106	0.153192312773766	0.0088	0.0106	0.0821	0.0201	0.0452	0.0243	0.0259	0.0208	0.0033	0.0372	0.0467	0.1209	0.0051	0.0428	0.1109	0.0205	0.0225	0.0048	0.0042	0.0211	0.0139	0.1163	0.0269	0.1075	0.0485	0.0033
21	rs144147445	46930092	NA	NA	NA	NA	0.185534399379347	0.15778995744588	0.0088	0.0106	0.0819	0.0203	0.0452	0.0243	0.0259	0.0207	0.0033	0.0371	0.0467	0.1214	0.0051	0.0427	0.1112	0.0208	0.0226	0.0048	0.0041	0.021	0.0139	0.1167	0.0267	0.1066	0.0483	0.0033
21	rs2838952	46930163	NA	NA	NA	NA	0.1916771591584	0.161075760449301	0.0088	0.0106	0.0819	0.0204	0.0452	0.0244	0.026	0.0206	0.0033	0.0371	0.0467	0.1214	0.0051	0.0427	0.1112	0.0208	0.0226	0.0048	0.0041	0.021	0.0139	0.1167	0.0267	0.1066	0.0483	0.0033
21	rs12483377	46931109	NA	NA	NA	NA	0.184639630276399	0.163702091825455	0.0088	0.0106	0.0818	0.0205	0.0452	0.0244	0.026	0.0206	0.0033	0.037	0.0467	0.1215	0.0051	0.0427	0.1112	0.0209	0.0227	0.0048	0.004	0.0209	0.0139	0.1168	0.0267	0.1065	0.0482	0.0033
21	rs73228786	46935209	NA	NA	NA	NA	0.164189075279961	0.18108100866617	0.0088	0.0105	0.0815	0.0208	0.0452	0.0246	0.0261	0.0205	0.0033	0.0369	0.0467	0.1217	0.0052	0.0426	0.1114	0.0212	0.0228	0.0049	0.0039	0.0208	0.0138	0.1173	0.0265	0.1061	0.048	0.0032
21	rs3788190	46936958	NA	NA	NA	NA	0.176553441803443	0.188303075145859	0.0088	0.0105	0.0815	0.0209	0.0452	0.0246	0.0261	0.0205	0.0033	0.0369	0.0467	0.1217	0.0052	0.0425	0.1113	0.0212	0.0229	0.0049	0.0039	0.0208	0.0138	0.1173	0.0264	0.1061	0.0479	0.0032
21	rs118127630	46940657	NA	NA	NA	NA	0.164571908318922	0.184730818391062	0.0088	0.0105	0.0815	0.0209	0.0452	0.0245	0.0261	0.0205	0.0033	0.0368	0.0466	0.1218	0.0052	0.0426	0.1113	0.0213	0.0228	0.0048	0.0039	0.0209	0.0138	0.1173	0.0264	0.1061	0.048	0.0032
21	rs2838956	46945024	NA	NA	NA	NA	0.164084756802733	0.185851008116084	0.0088	0.0105	0.0816	0.021	0.0453	0.0243	0.026	0.0206	0.0033	0.0366	0.0465	0.1219	0.0052	0.0426	0.1113	0.0214	0.0228	0.0048	0.0038	0.0209	0.0138	0.1174	0.0263	0.106	0.0482	0.0032
21	rs12659	46951556	NA	NA	NA	NA	0.152113880507689	0.172563627757535	0.0088	0.0105	0.0813	0.021	0.0453	0.0245	0.0261	0.0207	0.0033	0.0365	0.0464	0.1221	0.0053	0.0426	0.1116	0.0216	0.0225	0.0048	0.0038	0.0209	0.0139	0.1171	0.0264	0.106	0.0482	0.0032
21	rs2330184	46954343	NA	NA	NA	NA	0.159498950170405	0.159623183808191	0.0088	0.0106	0.0809	0.021	0.0453	0.0245	0.0261	0.0208	0.0034	0.0364	0.0463	0.1224	0.0053	0.0425	0.1113	0.0217	0.0227	0.0048	0.0038	0.0211	0.014	0.117	0.0263	0.106	0.0482	0.0031
21	rs3788202	46957218	NA	NA	NA	NA	0.136929053488877	0.158753877071578	0.0088	0.0106	0.0808	0.0207	0.0453	0.0245	0.0261	0.0209	0.0034	0.0366	0.0463	0.1224	0.0053	0.0425	0.1113	0.0217	0.0227	0.0048	0.0038	0.0209	0.014	0.1171	0.0263	0.1061	0.0482	0.0031
21	rs9977610	46959087	NA	NA	NA	NA	0.123718160981222	0.149870600827366	0.0088	0.0106	0.0808	0.0209	0.0453	0.0245	0.0262	0.021	0.0033	0.0363	0.0462	0.1226	0.0052	0.0424	0.1109	0.022	0.0226	0.0048	0.0036	0.021	0.0143	0.1172	0.0261	0.106	0.0481	0.003
21	rs3939250	46965499	NA	NA	NA	NA	0.0774171975384979	0.284803699847686	0.0085	0.0101	0.0817	0.0224	0.0459	0.0257	0.0278	0.0214	0.0036	0.0354	0.0457	0.1237	0.0051	0.0424	0.1084	0.0244	0.0243	0.0047	0.0028	0.0197	0.0148	0.1178	0.0249	0.1039	0.046	0.0028
21	rs73228800	46965805	NA	NA	NA	NA	0.0759376368403832	0.321410030597758	0.0085	0.01	0.0817	0.0224	0.0459	0.0258	0.0278	0.0213	0.0036	0.0354	0.0457	0.1236	0.0051	0.0425	0.1084	0.0245	0.0244	0.0047	0.0028	0.0196	0.0149	0.118	0.0248	0.1037	0.0459	0.0028
21	rs77632903	46966592	NA	NA	NA	NA	0.0807237590515604	0.307902109894629	0.0084	0.01	0.0817	0.0225	0.0459	0.0259	0.0278	0.0213	0.0036	0.0355	0.0458	0.1237	0.005	0.0426	0.1083	0.0247	0.0244	0.0047	0.0027	0.0195	0.015	0.1183	0.0248	0.1034	0.0456	0.0028
21	rs117473978	46974756	NA	NA	NA	NA	0.0740289197559345	0.382561969226766	0.0084	0.01	0.0826	0.0227	0.0464	0.0262	0.0277	0.0215	0.0038	0.0355	0.0459	0.1238	0.0049	0.0429	0.1072	0.0253	0.0248	0.0047	0.0028	0.0182	0.0152	0.1188	0.0251	0.1024	0.0441	0.0027
21	rs117417101	46977303	NA	NA	NA	NA	0.0804317238633176	0.415605303304628	0.0084	0.01	0.0827	0.0228	0.0465	0.0263	0.0277	0.0215	0.0039	0.0354	0.0459	0.1237	0.0049	0.0429	0.107	0.0254	0.0249	0.0048	0.0028	0.018	0.0152	0.119	0.0251	0.1023	0.0439	0.0027
21	rs1475596	46979519	NA	NA	NA	NA	0.0811066760205563	0.384349363002123	0.0084	0.01	0.0827	0.0228	0.0465	0.0264	0.0277	0.0215	0.0039	0.0354	0.0459	0.1238	0.0049	0.0429	0.1069	0.0254	0.0249	0.0048	0.0028	0.018	0.0152	0.1191	0.0252	0.1023	0.0438	0.0027
21	rs944422	46982335	NA	NA	NA	NA	0.0864724122261341	0.375689610904021	0.0084	0.01	0.0827	0.0228	0.0466	0.0264	0.0277	0.0215	0.0039	0.0354	0.046	0.1236	0.0051	0.043	0.1069	0.0255	0.0248	0.0048	0.0028	0.0178	0.0153	0.1191	0.0252	0.1023	0.0437	0.0027
21	rs118066876	46983883	NA	NA	NA	NA	0.0823079405640564	0.377722227193584	0.0084	0.01	0.0827	0.0228	0.0465	0.0264	0.0277	0.0215	0.0039	0.0354	0.046	0.1237	0.0051	0.043	0.1069	0.0254	0.0248	0.0048	0.0028	0.0178	0.0153	0.1192	0.0252	0.1024	0.0436	0.0027
21	rs76902403	46991937	NA	NA	NA	NA	0.0750973648851231	0.364439787967224	0.0084	0.01	0.0825	0.0228	0.0464	0.0264	0.0276	0.0216	0.0039	0.0354	0.0461	0.1238	0.0051	0.0429	0.1069	0.0253	0.0249	0.0048	0.0027	0.0178	0.0153	0.1194	0.0252	0.1025	0.0436	0.0027
21	rs117589273	46992250	NA	NA	NA	NA	0.0747329818810258	0.365950976306509	0.0084	0.01	0.0825	0.0228	0.0464	0.0264	0.0276	0.0216	0.0039	0.0354	0.0461	0.1238	0.0051	0.0429	0.1069	0.0253	0.0249	0.0048	0.0027	0.0178	0.0153	0.1194	0.0252	0.1025	0.0436	0.0027
21	rs9982738	47000598	NA	NA	NA	NA	0.0699152703974206	0.372899798325711	0.0084	0.0099	0.0824	0.0228	0.0463	0.0264	0.0276	0.0217	0.0039	0.0354	0.0461	0.1238	0.0051	0.0429	0.1069	0.0251	0.0249	0.0048	0.0027	0.0177	0.0153	0.1196	0.0252	0.1027	0.0435	0.0027
21	rs117324991	47008171	NA	NA	NA	NA	0.0685306853321679	0.376832579152721	0.0084	0.0099	0.0824	0.0228	0.0463	0.0265	0.0275	0.0217	0.0039	0.0354	0.0461	0.1239	0.0051	0.0429	0.1069	0.0253	0.0249	0.0048	0.0027	0.0177	0.0153	0.1198	0.0252	0.1026	0.0434	0.0027
21	rs117679201	47008509	NA	NA	NA	NA	0.0686521283334818	0.377340877462839	0.0084	0.0099	0.0824	0.0228	0.0463	0.0265	0.0275	0.0217	0.0039	0.0353	0.0461	0.1239	0.0051	0.0428	0.1069	0.0253	0.0249	0.0048	0.0027	0.0177	0.0153	0.1198	0.0252	0.1026	0.0434	0.0027
21	rs62214354	47011072	NA	NA	NA	NA	0.0708828375814122	0.385883260852052	0.0084	0.0099	0.0825	0.0228	0.0463	0.0265	0.0275	0.0217	0.0039	0.0354	0.0461	0.1239	0.0051	0.0428	0.1069	0.0254	0.0249	0.0048	0.0027	0.0176	0.0153	0.1198	0.0252	0.1026	0.0434	0.0026
21	rs77023193	47012625	NA	NA	NA	NA	0.0606365057528239	0.404939406479812	0.0082	0.0098	0.0824	0.0229	0.0462	0.0266	0.0273	0.0216	0.0038	0.0354	0.0461	0.1243	0.005	0.0427	0.1071	0.0255	0.0249	0.0047	0.0027	0.0174	0.0153	0.1201	0.0251	0.1028	0.0431	0.0026
21	rs73230506	47013955	NA	NA	NA	NA	0.0222469509698076	0.455253700473073	0.0074	0.0087	0.0816	0.0235	0.0457	0.0267	0.0262	0.0212	0.0032	0.0358	0.0463	0.1281	0.0044	0.0419	0.1093	0.0265	0.0252	0.004	0.0023	0.016	0.0153	0.1228	0.0247	0.1043	0.0407	0.0023
21	rs73374839	47014106	NA	NA	NA	NA	0.0224527451171038	0.47421443637772	0.0073	0.0086	0.0815	0.0236	0.0456	0.0267	0.0261	0.0211	0.0031	0.0358	0.0463	0.1285	0.0043	0.0418	0.1095	0.0267	0.0252	0.0039	0.0022	0.0158	0.0153	0.123	0.0247	0.1045	0.0404	0.0023
21	rs11089016	47014657	NA	NA	NA	NA	0.024939022585811	0.566781976218896	0.0069	0.0082	0.0812	0.0238	0.0453	0.0268	0.0257	0.0209	0.0029	0.0359	0.0465	0.1301	0.0042	0.0412	0.1103	0.0272	0.0253	0.0039	0.0021	0.0152	0.0152	0.1241	0.0244	0.1052	0.0393	0.0023
21	rs79102856	47015448	NA	NA	NA	NA	0.0267127141664968	0.531290562561361	0.0069	0.0082	0.0811	0.0239	0.0454	0.0268	0.0257	0.0209	0.0029	0.0359	0.0466	0.1301	0.0042	0.0412	0.1104	0.0272	0.0253	0.0039	0.0021	0.0152	0.0152	0.1241	0.0244	0.1052	0.0393	0.0023
21	rs7282658	47015512	NA	NA	NA	NA	0.0268084826391788	0.530316706720238	0.0069	0.0082	0.0811	0.0239	0.0454	0.0268	0.0257	0.0209	0.0029	0.0359	0.0466	0.1301	0.0042	0.0412	0.1104	0.0272	0.0253	0.0039	0.0021	0.0152	0.0152	0.1241	0.0244	0.1052	0.0393	0.0023
21	rs2838964	47018813	NA	NA	NA	NA	0.0287530393954137	0.512450528976324	0.0069	0.0081	0.0811	0.0239	0.0456	0.0268	0.0257	0.021	0.0029	0.0358	0.0466	0.1299	0.0042	0.0411	0.1105	0.0272	0.0253	0.0039	0.0021	0.0151	0.0152	0.1242	0.0244	0.1052	0.0392	0.0023
21	rs8129873	47021676	NA	NA	NA	NA	0.0304324571369404	0.526148099722774	0.0069	0.0081	0.0812	0.0239	0.0457	0.0269	0.0257	0.0211	0.0028	0.0358	0.0466	0.1296	0.0042	0.0411	0.1106	0.0272	0.0253	0.0039	0.0021	0.0151	0.0152	0.1243	0.0244	0.1052	0.0391	0.0023
21	rs928312	47028161	NA	NA	NA	NA	0.0234054705095919	0.533100332944178	0.0067	0.0079	0.0812	0.0239	0.0451	0.0271	0.0255	0.0218	0.0028	0.0365	0.0462	0.1302	0.004	0.0401	0.1109	0.0276	0.0254	0.0037	0.002	0.0145	0.0152	0.1253	0.0241	0.1056	0.0381	0.0026
21	rs6518253	47030613	NA	NA	NA	NA	0.0314940874281178	0.530594905762855	0.0066	0.008	0.0811	0.024	0.0449	0.0273	0.0254	0.022	0.0027	0.0365	0.046	0.1312	0.004	0.0403	0.111	0.0279	0.0254	0.0036	0.002	0.0142	0.0149	0.1257	0.0239	0.1055	0.0376	0.0027
21	rs35965307	47030907	NA	NA	NA	NA	0.0396753431849649	0.545951448291419	0.0067	0.008	0.0807	0.024	0.0449	0.0275	0.0254	0.0221	0.0027	0.0363	0.046	0.1313	0.0039	0.0401	0.1113	0.0281	0.0253	0.0035	0.0019	0.0141	0.0147	0.1264	0.0238	0.1055	0.0372	0.0027
21	rs4819131	47032252	NA	NA	NA	NA	0.141056945960094	0.695515445159716	0.0072	0.0079	0.0798	0.0243	0.0451	0.0281	0.0245	0.0222	0.0026	0.0349	0.0456	0.1328	0.0036	0.0389	0.1131	0.029	0.0251	0.0032	0.0018	0.0132	0.0136	0.1301	0.0236	0.1054	0.0361	0.0028
21	rs9977111	47032332	NA	NA	NA	NA	0.172087829654633	0.688551649417222	0.0073	0.0079	0.0798	0.0243	0.0452	0.0282	0.0245	0.0222	0.0026	0.0348	0.0456	0.133	0.0036	0.0388	0.1132	0.029	0.0251	0.0031	0.0017	0.0131	0.0136	0.1303	0.0236	0.1054	0.0361	0.0028
21	rs117188250	47033608	NA	NA	NA	NA	0.215154076737685	0.718143568611712	0.0072	0.008	0.0798	0.0244	0.0452	0.0283	0.0244	0.0223	0.0025	0.0348	0.0458	0.1333	0.0036	0.0388	0.1134	0.0291	0.0251	0.003	0.0017	0.013	0.0133	0.1308	0.0234	0.1055	0.0355	0.0027
21	rs2094885	47036019	NA	NA	NA	NA	0.317986765658352	0.74514598301782	0.0071	0.008	0.0797	0.0245	0.0446	0.0285	0.0244	0.0226	0.0025	0.0353	0.046	0.1336	0.0036	0.0387	0.1136	0.0292	0.0252	0.0028	0.0016	0.0129	0.0133	0.1314	0.0232	0.1056	0.0346	0.0026
21	rs73230571	47037111	NA	NA	NA	NA	0.31813743772189	0.734618966217973	0.007	0.008	0.0796	0.0244	0.0444	0.0285	0.0244	0.0226	0.0025	0.0354	0.0461	0.1337	0.0035	0.0388	0.1136	0.0292	0.0251	0.0027	0.0016	0.0129	0.0133	0.1314	0.0232	0.1057	0.0346	0.0026
21	rs2838968	47038365	NA	NA	NA	NA	0.324804082771048	0.742887429898544	0.007	0.008	0.0796	0.0244	0.0444	0.0285	0.0245	0.0227	0.0025	0.0355	0.0461	0.1337	0.0035	0.0388	0.1136	0.0292	0.0251	0.0027	0.0016	0.0129	0.0133	0.1314	0.0232	0.1057	0.0346	0.0026
21	rs4819133	47041553	NA	NA	NA	NA	0.367560128695766	0.749215153526642	0.007	0.0079	0.0802	0.0244	0.044	0.0283	0.0244	0.0233	0.0024	0.0355	0.0461	0.1341	0.0034	0.0385	0.1137	0.0292	0.0253	0.0025	0.0016	0.013	0.0131	0.1318	0.0229	0.106	0.0339	0.0026
21	rs4819135	47044517	NA	NA	NA	NA	0.38398294937805	0.754799266333621	0.007	0.0079	0.0802	0.0244	0.0441	0.0283	0.0244	0.0233	0.0024	0.0355	0.0461	0.1341	0.0034	0.0385	0.1136	0.0292	0.0253	0.0025	0.0016	0.013	0.0131	0.1318	0.0229	0.106	0.0338	0.0026
21	rs77272185	47049226	NA	NA	NA	NA	0.4279108336493	0.769784660071081	0.007	0.0079	0.0802	0.0244	0.0441	0.0283	0.0244	0.0233	0.0024	0.0354	0.0462	0.1342	0.0034	0.0384	0.1137	0.0293	0.0253	0.0025	0.0016	0.013	0.0131	0.1318	0.0229	0.1061	0.0337	0.0026
21	rs55654342	47049986	NA	NA	NA	NA	0.446097956820993	0.776313245070125	0.007	0.0079	0.0802	0.0244	0.0441	0.0283	0.0243	0.0233	0.0024	0.0354	0.0462	0.1342	0.0033	0.0384	0.1137	0.0294	0.0253	0.0025	0.0016	0.013	0.0131	0.1319	0.0228	0.1061	0.0336	0.0026
21	rs113656533	47050285	NA	NA	NA	NA	0.451602846521628	0.772819732691738	0.007	0.0079	0.0802	0.0244	0.0441	0.0283	0.0243	0.0233	0.0024	0.0354	0.0462	0.1343	0.0033	0.0384	0.1137	0.0294	0.0252	0.0025	0.0016	0.013	0.0131	0.1319	0.0228	0.1061	0.0336	0.0026
21	rs4819138	47061267	NA	NA	NA	NA	0.543599414997437	0.806219923748871	0.007	0.0079	0.0803	0.0244	0.0441	0.0282	0.0243	0.0232	0.0024	0.0355	0.0464	0.1344	0.0033	0.0384	0.1136	0.0295	0.0252	0.0025	0.0016	0.013	0.0131	0.1321	0.0228	0.1062	0.0333	0.0025
21	rs62215040	47087952	NA	NA	NA	NA	0.677423485112233	0.893883112796482	0.007	0.008	0.0802	0.0244	0.0443	0.0282	0.0243	0.023	0.0024	0.0356	0.0465	0.1345	0.0032	0.0386	0.1135	0.0297	0.0252	0.0025	0.0015	0.0131	0.013	0.1319	0.0228	0.1063	0.0333	0.0026
21	rs17004790	47091238	NA	NA	NA	NA	0.684265410799759	0.911603881385056	0.007	0.008	0.0802	0.0244	0.0443	0.0282	0.0242	0.023	0.0024	0.0356	0.0465	0.1345	0.0032	0.0386	0.1135	0.0297	0.0252	0.0025	0.0015	0.0131	0.013	0.1319	0.0228	0.1063	0.0333	0.0026
21	rs2838975	47093158	NA	NA	NA	NA	0.693778391171906	0.919624596158625	0.007	0.008	0.0801	0.0244	0.0443	0.0282	0.0242	0.023	0.0024	0.0356	0.0465	0.1346	0.0032	0.0386	0.1135	0.0297	0.0251	0.0025	0.0015	0.0131	0.013	0.1319	0.0228	0.1063	0.0333	0.0026
21	rs1556335	47094990	NA	NA	NA	NA	0.72708413888083	0.988274758692802	0.007	0.0079	0.0802	0.0243	0.0443	0.0282	0.0242	0.023	0.0024	0.0356	0.0465	0.1347	0.0032	0.0386	0.1135	0.0297	0.0251	0.0025	0.0015	0.0131	0.013	0.132	0.0228	0.1064	0.0333	0.0026
21	rs117278485	47102964	NA	NA	NA	NA	0.728208748172121	0.976792568912227	0.007	0.0079	0.0802	0.0243	0.0443	0.0282	0.0242	0.0229	0.0024	0.0357	0.0465	0.1347	0.0031	0.0386	0.1135	0.0297	0.0251	0.0025	0.0015	0.0131	0.013	0.132	0.0228	0.1064	0.0334	0.0026
21	rs76694187	47110343	NA	NA	NA	NA	0.724537869449365	0.984444465748728	0.007	0.0079	0.0803	0.0243	0.0443	0.0282	0.0242	0.0229	0.0024	0.0357	0.0465	0.1347	0.0031	0.0385	0.1135	0.0297	0.0251	0.0025	0.0015	0.0131	0.0129	0.1321	0.0228	0.1064	0.0333	0.0026
21	rs62215045	47111568	NA	NA	NA	NA	0.712088664165121	0.995144562776131	0.007	0.0079	0.0803	0.0243	0.0442	0.0282	0.0243	0.0229	0.0024	0.0356	0.0465	0.1347	0.0031	0.0385	0.1136	0.0297	0.0251	0.0025	0.0015	0.0131	0.013	0.132	0.0228	0.1065	0.0333	0.0026
21	rs1059010	47124833	NA	NA	NA	NA	0.753981191331034	1.01596928588687	0.0071	0.0079	0.0803	0.0243	0.0442	0.0283	0.0242	0.0229	0.0024	0.0356	0.0465	0.1347	0.0032	0.0385	0.1137	0.0297	0.0251	0.0025	0.0016	0.0131	0.0129	0.1319	0.0228	0.1065	0.0333	0.0026
21	rs78201295	47126147	NA	NA	NA	NA	0.753524315563428	1.0178957328041	0.0071	0.0079	0.0803	0.0243	0.0442	0.0283	0.0242	0.0229	0.0024	0.0356	0.0465	0.1347	0.0032	0.0385	0.1137	0.0297	0.0252	0.0025	0.0016	0.0131	0.0129	0.1319	0.0228	0.1065	0.0333	0.0026
21	rs11089019	47126800	NA	NA	NA	NA	0.757487934665953	1.01934102600311	0.0071	0.0079	0.0803	0.0243	0.0442	0.0283	0.0242	0.0229	0.0024	0.0356	0.0465	0.1347	0.0032	0.0385	0.1137	0.0297	0.0252	0.0025	0.0016	0.0131	0.0129	0.1319	0.0228	0.1065	0.0333	0.0026
21	rs17004798	47129079	NA	NA	NA	NA	0.753143678464321	1.02367925473542	0.0071	0.0079	0.0803	0.0243	0.0441	0.0283	0.0242	0.0229	0.0024	0.0357	0.0465	0.1347	0.0032	0.0385	0.1138	0.0297	0.0252	0.0025	0.0016	0.0131	0.0129	0.1319	0.0227	0.1065	0.0333	0.0026
21	rs34396939	47134302	NA	NA	NA	NA	0.754438188435651	1.04848988019568	0.0071	0.0079	0.0803	0.0243	0.0439	0.0283	0.0242	0.0229	0.0024	0.0357	0.0465	0.1347	0.0032	0.0384	0.114	0.0297	0.0252	0.0025	0.0016	0.013	0.0129	0.1319	0.0227	0.1064	0.0333	0.0026
21	rs2838986	47145374	NA	NA	NA	NA	0.762991039430933	1.05382102422572	0.0071	0.0079	0.0803	0.0243	0.0439	0.0283	0.0242	0.0229	0.0024	0.0357	0.0465	0.1347	0.0032	0.0384	0.114	0.0297	0.0252	0.0025	0.0016	0.013	0.0129	0.1319	0.0227	0.1064	0.0333	0.0026
21	rs116946461	47154348	NA	NA	NA	NA	0.770124958083015	1.06061346561708	0.0071	0.0078	0.0803	0.0243	0.0439	0.0283	0.0242	0.0229	0.0024	0.0357	0.0466	0.1347	0.0032	0.0384	0.114	0.0297	0.0252	0.0025	0.0016	0.013	0.0129	0.1319	0.0227	0.1064	0.0332	0.0026
21	rs4819147	47162321	NA	NA	NA	NA	0.790844355595455	1.09095448159845	0.0071	0.0078	0.0804	0.0243	0.0439	0.0283	0.0242	0.0229	0.0024	0.0357	0.0466	0.1347	0.0032	0.0384	0.114	0.0297	0.0252	0.0026	0.0016	0.013	0.0129	0.1318	0.0227	0.1064	0.0332	0.0026
21	rs56012600	47162487	NA	NA	NA	NA	0.789600677124457	1.09127984279226	0.0071	0.0078	0.0803	0.0243	0.0439	0.0283	0.0242	0.0229	0.0024	0.0357	0.0466	0.1347	0.0032	0.0384	0.114	0.0297	0.0252	0.0026	0.0016	0.013	0.0129	0.1318	0.0227	0.1064	0.0332	0.0026
21	rs117953000	47164799	NA	NA	NA	NA	0.787038269823752	1.08607622498444	0.0071	0.0078	0.0803	0.0243	0.0439	0.0283	0.0242	0.0229	0.0024	0.0356	0.0466	0.1347	0.0032	0.0384	0.114	0.0297	0.0252	0.0026	0.0016	0.013	0.0129	0.1318	0.0227	0.1064	0.0332	0.0026
21	rs8127571	47165429	NA	NA	NA	NA	0.784014628496601	1.08526357699466	0.0071	0.0078	0.0803	0.0243	0.0439	0.0283	0.0242	0.0229	0.0024	0.0356	0.0466	0.1348	0.0032	0.0383	0.1141	0.0297	0.0252	0.0026	0.0016	0.013	0.0129	0.1318	0.0227	0.1064	0.0332	0.0026
21	rs76956774	47167840	NA	NA	NA	NA	0.782620805655488	1.08006531058512	0.0071	0.0078	0.0803	0.0243	0.0439	0.0283	0.0242	0.0229	0.0024	0.0356	0.0466	0.1348	0.0032	0.0383	0.1141	0.0297	0.0252	0.0026	0.0016	0.013	0.0129	0.1318	0.0227	0.1064	0.0332	0.0026
21	rs117854472	47170332	NA	NA	NA	NA	0.773972360989085	1.11883722227602	0.0071	0.0078	0.0803	0.0243	0.0439	0.0283	0.0242	0.0229	0.0024	0.0356	0.0467	0.1348	0.0032	0.0383	0.1141	0.0296	0.0252	0.0026	0.0016	0.013	0.0129	0.1318	0.0227	0.1064	0.0331	0.0026
21	rs112059546	47178930	NA	NA	NA	NA	0.775976309727392	1.12292444523038	0.0071	0.0078	0.0803	0.0243	0.0439	0.0283	0.0243	0.0229	0.0024	0.0356	0.0467	0.1348	0.0032	0.0383	0.1142	0.0296	0.0252	0.0026	0.0016	0.013	0.0129	0.1317	0.0227	0.1064	0.0331	0.0026
21	rs118069956	47181806	NA	NA	NA	NA	0.777982513006221	1.11360956669453	0.0071	0.0078	0.0803	0.0243	0.0438	0.0283	0.0243	0.0229	0.0024	0.0357	0.0467	0.1348	0.0032	0.0383	0.1142	0.0296	0.0252	0.0026	0.0016	0.013	0.0129	0.1317	0.0227	0.1064	0.033	0.0026
21	rs17350170	47189653	NA	NA	NA	NA	0.799651942291048	1.20357030167944	0.0071	0.0079	0.0804	0.0243	0.0438	0.0283	0.0243	0.023	0.0025	0.0357	0.0469	0.1348	0.0032	0.0383	0.1143	0.0296	0.0252	0.0026	0.0016	0.013	0.0129	0.1312	0.0227	0.1063	0.0329	0.0027
21	rs76875849	47211342	NA	NA	NA	NA	0.817787667110081	1.24109699152168	0.0071	0.0079	0.0805	0.0243	0.0438	0.0284	0.0243	0.0229	0.0026	0.0357	0.047	0.1348	0.0032	0.0383	0.1144	0.0296	0.0252	0.0026	0.0016	0.013	0.0129	0.1309	0.0227	0.1062	0.0328	0.0027
21	rs77940218	47213066	NA	NA	NA	NA	0.818339965661999	1.24359481708191	0.0071	0.0079	0.0805	0.0243	0.0438	0.0284	0.0243	0.0229	0.0026	0.0358	0.047	0.1348	0.0032	0.0383	0.1144	0.0296	0.0252	0.0026	0.0016	0.013	0.0129	0.1309	0.0227	0.1062	0.0328	0.0027
21	rs2838997	47216919	NA	NA	NA	NA	0.828626002424301	1.24226253451774	0.0071	0.0079	0.0805	0.0244	0.0438	0.0284	0.0244	0.023	0.0026	0.0358	0.047	0.1348	0.0032	0.0383	0.1144	0.0296	0.0253	0.0026	0.0016	0.0131	0.0129	0.1309	0.0227	0.1062	0.0328	0.0027
21	rs73234725	47224264	NA	NA	NA	NA	0.830213355705241	1.25659755940817	0.0071	0.0079	0.0805	0.0243	0.0437	0.0284	0.0243	0.023	0.0026	0.0358	0.0471	0.1348	0.0032	0.0383	0.1145	0.0295	0.0253	0.0027	0.0016	0.0131	0.0129	0.1307	0.0228	0.1063	0.0327	0.0027
21	rs77286768	47226315	NA	NA	NA	NA	0.836655422656887	1.27330188318469	0.0071	0.0079	0.0805	0.0243	0.0437	0.0284	0.0243	0.023	0.0026	0.0358	0.0471	0.1348	0.0032	0.0383	0.1145	0.0295	0.0253	0.0027	0.0016	0.0131	0.0129	0.1306	0.0228	0.1063	0.0327	0.0027
21	rs62214598	47230852	NA	NA	NA	NA	0.823713480548286	1.27330188318469	0.0071	0.0079	0.0806	0.0243	0.0437	0.0284	0.0243	0.023	0.0026	0.0358	0.0471	0.1348	0.0032	0.0383	0.1146	0.0295	0.0253	0.0026	0.0016	0.0131	0.0129	0.1305	0.0228	0.1062	0.0327	0.0027
21	rs2839010	47243032	NA	NA	NA	NA	0.927216857057892	1.38447358560613	0.0073	0.0078	0.0809	0.0243	0.0437	0.0284	0.0244	0.0232	0.0027	0.0358	0.0471	0.1348	0.0032	0.0385	0.115	0.0295	0.0255	0.0025	0.0017	0.0135	0.0129	0.1286	0.0233	0.1061	0.0326	0.0028
21	rs2839011	47243074	NA	NA	NA	NA	0.795905511813705	1.37430304773744	0.0073	0.0078	0.0803	0.0243	0.0437	0.0284	0.0244	0.0232	0.0027	0.0357	0.0471	0.1347	0.0032	0.0386	0.115	0.0295	0.0255	0.0025	0.0017	0.0135	0.0128	0.1279	0.0233	0.1059	0.0339	0.0029
21	rs71324447	47244338	NA	NA	NA	NA	0.582690315061305	1.22546398457635	0.0073	0.0078	0.0806	0.0243	0.0436	0.0284	0.0244	0.0232	0.0027	0.0356	0.0471	0.1351	0.0032	0.0384	0.115	0.0294	0.0255	0.0026	0.0017	0.0135	0.0128	0.127	0.0233	0.106	0.0342	0.0028
21	rs7280173	47261706	NA	NA	NA	NA	0.507632862608073	1.2209800848665	0.0072	0.0078	0.0819	0.0242	0.0437	0.0285	0.0245	0.0231	0.0026	0.0357	0.0476	0.1369	0.003	0.0384	0.115	0.0292	0.0256	0.0026	0.0014	0.0135	0.0129	0.1234	0.0234	0.1062	0.0348	0.0028
21	rs73234762	47268141	NA	NA	NA	NA	0.498336918221821	1.23177953504333	0.0072	0.0078	0.0816	0.0241	0.0437	0.0285	0.0246	0.023	0.0026	0.0357	0.0477	0.1369	0.003	0.0384	0.1148	0.0293	0.0256	0.0027	0.0014	0.0135	0.0129	0.1234	0.0234	0.1063	0.0349	0.0027
21	rs16978629	47270455	NA	NA	NA	NA	0.49419008942104	1.24925978886806	0.0072	0.0078	0.0814	0.0241	0.0437	0.0285	0.0246	0.023	0.0026	0.0357	0.0477	0.137	0.003	0.0384	0.1148	0.0293	0.0256	0.0027	0.0014	0.0135	0.0129	0.1234	0.0235	0.1064	0.0349	0.0027
21	rs77576053	47275751	NA	NA	NA	NA	0.445263166371306	1.13077953497431	0.0072	0.0078	0.0808	0.0241	0.0437	0.0284	0.0249	0.023	0.0025	0.0357	0.0478	0.1371	0.003	0.0383	0.1146	0.0293	0.0256	0.0027	0.0013	0.0135	0.0129	0.1233	0.0236	0.1067	0.035	0.0027
21	rs11701789	47276285	NA	NA	NA	NA	0.442169256762535	1.12554169724908	0.0072	0.0078	0.0811	0.0241	0.0437	0.0284	0.0249	0.0229	0.0025	0.0357	0.0478	0.1371	0.003	0.0383	0.1146	0.0293	0.0256	0.0027	0.0013	0.0135	0.0129	0.1227	0.0236	0.1071	0.035	0.0027
21	rs2014421	47278308	NA	NA	NA	NA	0.441694214094478	1.09925679348026	0.0072	0.0078	0.0809	0.0242	0.0437	0.0284	0.0249	0.0229	0.0025	0.0357	0.0478	0.1371	0.003	0.0383	0.1145	0.0294	0.0257	0.0027	0.0013	0.0135	0.0129	0.1227	0.0236	0.1071	0.035	0.0027
21	rs55742502	47279761	NA	NA	NA	NA	0.436072343478544	1.10545037482963	0.0073	0.0078	0.0807	0.0242	0.0438	0.0284	0.0249	0.0228	0.0025	0.0359	0.0478	0.1371	0.003	0.0383	0.1144	0.0294	0.0257	0.0027	0.0013	0.0136	0.0129	0.1227	0.0236	0.1071	0.035	0.0027
21	rs12482750	47281755	NA	NA	NA	NA	0.444846059735684	1.05705449660541	0.0073	0.0079	0.0804	0.0242	0.0438	0.0284	0.025	0.0228	0.0025	0.036	0.0479	0.1371	0.0029	0.0383	0.1142	0.0294	0.0257	0.0027	0.0013	0.0136	0.0129	0.1225	0.0237	0.1071	0.0351	0.0027
21	rs77573604	47294739	NA	NA	NA	NA	0.417628908045389	1.02046541392228	0.0074	0.0078	0.0801	0.0242	0.0437	0.0284	0.0251	0.0228	0.0024	0.0361	0.0478	0.1371	0.0029	0.0381	0.1142	0.0294	0.0257	0.0027	0.0013	0.0137	0.013	0.1227	0.0238	0.1072	0.0352	0.0028
21	rs28478132	47299462	NA	NA	NA	NA	0.427501843448704	1.00794996622463	0.0074	0.0078	0.08	0.0243	0.0437	0.0284	0.0251	0.0228	0.0024	0.0361	0.0478	0.1372	0.0029	0.0381	0.1141	0.0294	0.0257	0.0027	0.0013	0.0137	0.013	0.1227	0.0238	0.1072	0.0352	0.0028
21	rs80202216	47312107	NA	NA	NA	NA	0.487689585751651	1.01629031185443	0.0075	0.0077	0.0787	0.0248	0.0441	0.0283	0.0249	0.0228	0.0024	0.0367	0.0477	0.1375	0.0029	0.038	0.1136	0.0293	0.0259	0.0028	0.0014	0.0139	0.0132	0.1221	0.0239	0.1068	0.0356	0.003
21	rs2839040	47322336	NA	NA	NA	NA	0.420578736481635	0.937287769642471	0.0074	0.0077	0.0787	0.0247	0.0442	0.028	0.0247	0.0226	0.0023	0.0367	0.0479	0.1378	0.0026	0.0379	0.1134	0.0291	0.026	0.0028	0.0013	0.014	0.0133	0.1223	0.0239	0.1074	0.0359	0.0029
21	rs2839043	47323522	NA	NA	NA	NA	0.423655197306569	0.952163469556475	0.0074	0.0077	0.0787	0.0247	0.0442	0.028	0.0247	0.0226	0.0023	0.0367	0.0479	0.1378	0.0026	0.0379	0.1134	0.0291	0.0261	0.0028	0.0013	0.014	0.0133	0.1224	0.0239	0.1074	0.0359	0.0029
21	rs117685760	47325856	NA	NA	NA	NA	0.391436243088919	0.95819013773783	0.0073	0.0077	0.0787	0.0247	0.0442	0.028	0.0246	0.0226	0.0023	0.0367	0.0479	0.1378	0.0026	0.0379	0.1136	0.029	0.026	0.0028	0.0013	0.014	0.0133	0.1218	0.0239	0.1075	0.0363	0.0029
21	rs13049610	47326461	NA	NA	NA	NA	0.374631814912959	0.99051042722306	0.0073	0.0077	0.0787	0.0247	0.0442	0.0279	0.0246	0.0226	0.0023	0.0367	0.0479	0.1379	0.0026	0.0379	0.1138	0.029	0.026	0.0028	0.0013	0.014	0.0133	0.1214	0.0239	0.1076	0.0365	0.0028
21	rs8132840	47326747	NA	NA	NA	NA	0.366802666380681	0.998023023931533	0.0073	0.0077	0.0787	0.0247	0.0442	0.0279	0.0246	0.0226	0.0023	0.0367	0.0479	0.1379	0.0026	0.038	0.1138	0.029	0.026	0.0028	0.0013	0.014	0.0133	0.1212	0.0239	0.1076	0.0366	0.0028
21	rs12397627	47330535	NA	NA	NA	NA	0.385090776940086	0.993386294648695	0.0077	0.0077	0.0787	0.0247	0.0442	0.0279	0.0246	0.0225	0.0023	0.0366	0.0479	0.1379	0.0026	0.038	0.1138	0.029	0.026	0.0028	0.0013	0.0139	0.0133	0.1213	0.0239	0.1076	0.0366	0.0028
21	rs117987667	47331388	NA	NA	NA	NA	0.389148062458313	1.00859106264655	0.0076	0.0077	0.0787	0.0247	0.0442	0.0279	0.0246	0.0225	0.0023	0.0366	0.0479	0.1379	0.0026	0.038	0.1137	0.029	0.026	0.0028	0.0013	0.0139	0.0133	0.1213	0.0239	0.1076	0.0366	0.0028
21	rs56326504	47331835	NA	NA	NA	NA	0.388702378719421	1.00138325485407	0.0076	0.0077	0.0787	0.0247	0.0442	0.0279	0.0246	0.0225	0.0023	0.0366	0.0479	0.1379	0.0026	0.038	0.1137	0.029	0.026	0.0028	0.0013	0.0139	0.0133	0.1213	0.0239	0.1076	0.0366	0.0028
21	rs73157677	47333591	NA	NA	NA	NA	0.383761577965144	0.984763546519598	0.0076	0.0077	0.0787	0.0247	0.0442	0.0279	0.0246	0.0225	0.0023	0.0366	0.0479	0.1379	0.0025	0.038	0.1137	0.029	0.026	0.0028	0.0013	0.0139	0.0133	0.1213	0.0239	0.1076	0.0366	0.0028
21	rs112894474	47345883	NA	NA	NA	NA	0.372012724829462	0.978704453249568	0.0076	0.0077	0.0788	0.0248	0.0442	0.0279	0.0246	0.0225	0.0022	0.0367	0.0479	0.1378	0.0025	0.038	0.1135	0.029	0.026	0.0028	0.0013	0.014	0.0134	0.1216	0.0239	0.1077	0.0365	0.0027
21	rs77509377	47346200	NA	NA	NA	NA	0.371304999985418	0.988274758692802	0.0075	0.0076	0.0788	0.0248	0.0441	0.0279	0.0246	0.0225	0.0022	0.0367	0.0479	0.1378	0.0025	0.038	0.1134	0.029	0.026	0.0028	0.0013	0.014	0.0134	0.1217	0.0239	0.1077	0.0365	0.0027
21	rs3827268	47350010	NA	NA	NA	NA	0.327297250049592	0.909404587497018	0.0074	0.0076	0.0788	0.0249	0.0441	0.028	0.0247	0.0225	0.0021	0.0367	0.0478	0.1377	0.0025	0.0381	0.1131	0.029	0.0261	0.0028	0.0013	0.014	0.0135	0.1219	0.0239	0.1077	0.0365	0.0026
21	rs439180	47362573	NA	NA	NA	NA	0.31553109651294	0.888096079887384	0.0073	0.0076	0.0787	0.025	0.044	0.0281	0.0249	0.0226	0.0021	0.0368	0.0478	0.1376	0.0025	0.0382	0.1127	0.029	0.0261	0.0028	0.0013	0.014	0.0135	0.1221	0.0239	0.1076	0.0365	0.0026
21	rs2839069	47364654	NA	NA	NA	NA	0.307089102065383	0.874051570069591	0.0074	0.0076	0.0787	0.025	0.044	0.0281	0.0249	0.0226	0.0021	0.0368	0.0479	0.1375	0.0025	0.0382	0.1126	0.029	0.0261	0.0028	0.0013	0.0141	0.0135	0.1221	0.0239	0.1077	0.0366	0.0025
21	rs420386	47364816	NA	NA	NA	NA	0.305562701393232	0.867824297777804	0.0074	0.0076	0.0787	0.025	0.044	0.0281	0.0249	0.0226	0.0021	0.0368	0.0479	0.1375	0.0025	0.0382	0.1126	0.029	0.0261	0.0028	0.0013	0.0141	0.0135	0.1221	0.0239	0.1077	0.0366	0.0025
21	rs418431	47368384	NA	NA	NA	NA	0.288751956545341	0.861916872470796	0.0074	0.0076	0.0784	0.025	0.0439	0.0281	0.0252	0.0226	0.0021	0.0369	0.0477	0.1373	0.0025	0.0383	0.1124	0.0292	0.0261	0.0028	0.0013	0.014	0.0135	0.1221	0.0239	0.1078	0.0365	0.0025
21	rs446763	47371484	NA	NA	NA	NA	0.290137505363482	0.838834411738101	0.0075	0.0076	0.0783	0.0251	0.0437	0.0282	0.0254	0.0227	0.0021	0.0372	0.0477	0.1372	0.0025	0.0385	0.1122	0.0291	0.0263	0.0028	0.0013	0.0137	0.0138	0.1219	0.024	0.108	0.0363	0.0024
21	rs1736424	47373605	NA	NA	NA	NA	0.23681007162089	0.817419654651433	0.0076	0.0075	0.0779	0.0252	0.0438	0.0284	0.0257	0.0225	0.0022	0.0374	0.0473	0.137	0.0025	0.0387	0.1119	0.029	0.0265	0.0028	0.0013	0.0139	0.0139	0.122	0.0239	0.1079	0.0363	0.0023
21	rs2507743	47375268	NA	NA	NA	NA	0.248312944284243	0.825879240103171	0.0077	0.0075	0.0776	0.0253	0.0438	0.0285	0.0259	0.0225	0.0022	0.0375	0.0475	0.1367	0.0025	0.0389	0.1115	0.029	0.0267	0.0028	0.0013	0.0138	0.014	0.122	0.0238	0.1078	0.0362	0.0023
21	rs55896864	47378741	NA	NA	NA	NA	0.259349576830839	0.842388980375137	0.0077	0.0075	0.0776	0.0254	0.0436	0.0287	0.0261	0.0225	0.0022	0.0376	0.0475	0.1365	0.0025	0.039	0.1112	0.0289	0.0268	0.0028	0.0013	0.0138	0.0141	0.122	0.0237	0.1077	0.0361	0.0023
21	rs73157699	47386617	NA	NA	NA	NA	0.293063493333349	0.877948237159544	0.0077	0.0076	0.0777	0.0255	0.0435	0.0289	0.0263	0.0223	0.0022	0.0377	0.0476	0.1361	0.0025	0.0392	0.111	0.0289	0.0269	0.0028	0.0014	0.0137	0.0142	0.122	0.0237	0.1075	0.036	0.0023
21	rs9647241	47387149	NA	NA	NA	NA	0.302717661272696	0.868291026296158	0.0077	0.0076	0.0777	0.0255	0.0435	0.029	0.0262	0.0223	0.0021	0.0377	0.0476	0.136	0.0025	0.0391	0.1109	0.0289	0.027	0.0028	0.0014	0.0137	0.0143	0.122	0.0238	0.1075	0.036	0.0023
21	rs66504764	47387390	NA	NA	NA	NA	0.286989332236845	0.838216545498479	0.0077	0.0076	0.0777	0.0255	0.0435	0.029	0.0262	0.0223	0.0021	0.0377	0.0476	0.136	0.0025	0.0391	0.1109	0.0289	0.027	0.0028	0.0014	0.0137	0.0143	0.122	0.0238	0.1075	0.036	0.0023
21	rs7281388	47398647	NA	NA	NA	NA	0.261470732624074	0.821108858898704	0.0078	0.0076	0.0773	0.0256	0.0431	0.0293	0.0264	0.0223	0.0022	0.0379	0.0478	0.1353	0.0026	0.0393	0.1107	0.0286	0.0272	0.0029	0.0015	0.0135	0.0144	0.122	0.0238	0.1075	0.0359	0.0023
21	rs17551710	47401193	NA	NA	NA	NA	0.261154220131208	0.842698221002554	0.0077	0.0076	0.0771	0.0256	0.043	0.0295	0.0265	0.0223	0.0023	0.038	0.0479	0.1353	0.0026	0.0394	0.1108	0.0286	0.0273	0.0029	0.0015	0.0135	0.0144	0.122	0.0238	0.1071	0.0359	0.0023
21	rs11553519	47404302	NA	NA	NA	NA	0.25379848030037	0.868446613913925	0.0077	0.0076	0.077	0.0257	0.0429	0.0296	0.0266	0.0223	0.0023	0.038	0.0478	0.1353	0.0026	0.0397	0.1107	0.0286	0.0274	0.0029	0.0016	0.0134	0.0144	0.122	0.0238	0.1071	0.0358	0.0023
21	rs2839077	47417303	NA	NA	NA	NA	0.33303330582955	0.990350704158532	0.0073	0.0075	0.0769	0.026	0.0422	0.0302	0.0278	0.0227	0.0024	0.0382	0.0471	0.1347	0.0026	0.0422	0.1099	0.0292	0.028	0.003	0.0016	0.013	0.0142	0.1216	0.0234	0.1072	0.0345	0.0017
21	rs4819179	47419012	NA	NA	NA	NA	0.335042874861518	0.965495555865851	0.0073	0.0075	0.0772	0.026	0.0416	0.0304	0.028	0.0229	0.0024	0.0383	0.047	0.1345	0.0026	0.0426	0.1098	0.0293	0.0282	0.0029	0.0017	0.013	0.0142	0.1213	0.0234	0.1074	0.0339	0.0017
21	rs8131101	47419697	NA	NA	NA	NA	0.362489646931311	1.00058300233131	0.0072	0.0075	0.0773	0.0262	0.0416	0.0304	0.0281	0.0229	0.0024	0.0383	0.047	0.1344	0.0026	0.0425	0.1098	0.0294	0.0283	0.0029	0.0017	0.013	0.0142	0.1212	0.0233	0.1074	0.0336	0.0017
21	rs117330552	47421136	NA	NA	NA	NA	0.352351092228862	0.995943974195365	0.0072	0.0075	0.0774	0.0262	0.0415	0.0305	0.0281	0.0229	0.0024	0.0383	0.047	0.1343	0.0026	0.0426	0.1097	0.0294	0.0285	0.0029	0.0017	0.013	0.0142	0.121	0.0233	0.1073	0.0336	0.0017
21	rs78224483	47421870	NA	NA	NA	NA	0.348811212016776	0.998342952017418	0.0072	0.0075	0.0775	0.0262	0.0415	0.0305	0.0281	0.0229	0.0024	0.0383	0.047	0.1343	0.0026	0.0426	0.1096	0.0295	0.0286	0.0029	0.0017	0.013	0.0142	0.1209	0.0233	0.1073	0.0335	0.0017
21	rs11553518	47423040	NA	NA	NA	NA	0.341630413738122	1.00266391527146	0.0072	0.0075	0.0776	0.0263	0.0415	0.0305	0.028	0.0229	0.0024	0.0384	0.047	0.1342	0.0026	0.0426	0.1095	0.0295	0.0287	0.003	0.0017	0.0131	0.0143	0.1208	0.0233	0.1072	0.0335	0.0018
21	rs59769541	47423233	NA	NA	NA	NA	0.349127464517237	0.997863067311555	0.0072	0.0075	0.0776	0.0263	0.0414	0.0305	0.0281	0.0229	0.0024	0.0384	0.0471	0.1342	0.0026	0.0426	0.1095	0.0296	0.0287	0.0029	0.0017	0.0131	0.0143	0.1208	0.0233	0.1071	0.0335	0.0018
21	rs1053312	47423389	NA	NA	NA	NA	0.345814195691155	0.99274707356589	0.0072	0.0075	0.0775	0.0263	0.0414	0.0305	0.0281	0.0229	0.0024	0.0384	0.0471	0.1342	0.0026	0.0426	0.1096	0.0296	0.0287	0.0029	0.0017	0.0131	0.0143	0.1207	0.0233	0.1071	0.0335	0.0018
21	rs13879	47423576	NA	NA	NA	NA	0.323029353458727	0.980776482290259	0.0072	0.0075	0.0775	0.0263	0.0414	0.0306	0.0281	0.0229	0.0024	0.0384	0.0471	0.1341	0.0026	0.0426	0.1096	0.0296	0.0287	0.0029	0.0017	0.0131	0.0143	0.1207	0.0233	0.1071	0.0335	0.0018
21	rs112945871	47425001	NA	NA	NA	NA	0.313583738230337	0.976314711688955	0.0071	0.0075	0.0772	0.0264	0.0414	0.0307	0.0282	0.023	0.0025	0.0383	0.0472	0.1338	0.0027	0.0425	0.1095	0.0297	0.0287	0.0029	0.0017	0.0131	0.0143	0.1203	0.0234	0.1071	0.0335	0.0018
21	rs2330331	47437049	NA	NA	NA	NA	0.296101846107845	0.942346630926143	0.007	0.0076	0.0761	0.0266	0.0415	0.0314	0.0287	0.0234	0.0027	0.0382	0.0476	0.1323	0.0031	0.0423	0.109	0.03	0.029	0.003	0.0017	0.0133	0.0145	0.1189	0.0241	0.1073	0.0337	0.002
21	rs11702647	47438139	NA	NA	NA	NA	0.294363601241434	0.948994552456967	0.007	0.0076	0.0761	0.0266	0.0415	0.0314	0.0287	0.0234	0.0026	0.0382	0.0476	0.1324	0.0031	0.0422	0.1089	0.0301	0.029	0.003	0.0017	0.0133	0.0145	0.1187	0.0242	0.1073	0.0337	0.002
21	rs4293630	47445791	NA	NA	NA	NA	0.247434327542185	0.997063358475067	0.0068	0.0076	0.0762	0.0268	0.0417	0.0314	0.0292	0.0233	0.0027	0.0379	0.0474	0.132	0.003	0.0423	0.1089	0.0304	0.0292	0.0031	0.0017	0.0133	0.0146	0.1183	0.0241	0.1067	0.0337	0.0021
21	rs2243985	47450886	NA	NA	NA	NA	0.247302682397837	1.00875134898827	0.0068	0.0076	0.0761	0.0268	0.0417	0.0314	0.0293	0.0233	0.0026	0.038	0.0474	0.132	0.003	0.0423	0.1087	0.0304	0.0292	0.0031	0.0017	0.0133	0.0147	0.1182	0.0241	0.1068	0.0338	0.0021
21	rs75500723	47450914	NA	NA	NA	NA	0.242458852746618	1.00746919532368	0.0068	0.0076	0.0761	0.0268	0.0417	0.0314	0.0292	0.0233	0.0026	0.038	0.0474	0.132	0.003	0.0423	0.1088	0.0304	0.0292	0.0031	0.0017	0.0133	0.0147	0.1182	0.0241	0.1068	0.0339	0.0021
21	rs2839088	47457361	NA	NA	NA	NA	0.207595291279916	1.08006531058512	0.0066	0.0077	0.0763	0.0267	0.0416	0.0315	0.0293	0.0234	0.0027	0.038	0.0474	0.1318	0.0031	0.042	0.1087	0.0304	0.0293	0.0031	0.0017	0.0133	0.0147	0.1178	0.0241	0.1068	0.0341	0.0022
21	rs2839089	47457507	NA	NA	NA	NA	0.207197492698433	1.08055245071665	0.0066	0.0077	0.0763	0.0267	0.0416	0.0315	0.0293	0.0234	0.0027	0.038	0.0474	0.1318	0.0031	0.042	0.1087	0.0304	0.0292	0.0031	0.0017	0.0133	0.0147	0.1178	0.0241	0.1067	0.0341	0.0022
21	rs35591325	47466460	NA	NA	NA	NA	0.213735326450841	1.27079380907253	0.0066	0.0076	0.0762	0.0266	0.0416	0.0315	0.0293	0.0234	0.0026	0.0381	0.0473	0.1318	0.0031	0.0421	0.109	0.0304	0.0292	0.0032	0.0017	0.0133	0.0147	0.1172	0.0241	0.1067	0.0342	0.0022
21	rs13053084	47466505	NA	NA	NA	NA	0.213128904920867	1.26895509679044	0.0066	0.0076	0.0762	0.0266	0.0416	0.0315	0.0293	0.0234	0.0026	0.0381	0.0473	0.1318	0.0031	0.0421	0.109	0.0304	0.0292	0.0032	0.0017	0.0133	0.0147	0.1172	0.0241	0.1067	0.0342	0.0022
21	rs117167824	47470495	NA	NA	NA	NA	0.210271655797559	1.16098230559717	0.0066	0.008	0.075	0.0266	0.0419	0.0329	0.0297	0.0235	0.0028	0.0381	0.0469	0.1322	0.0034	0.0425	0.1079	0.0304	0.0294	0.0041	0.0021	0.014	0.0147	0.1129	0.0248	0.1059	0.0348	0.0027
21	rs28656384	47470852	NA	NA	NA	NA	0.216252143740311	1.13471081906352	0.0066	0.0081	0.0734	0.0267	0.042	0.0333	0.0299	0.0236	0.0029	0.0381	0.0468	0.1324	0.0036	0.0427	0.1077	0.0305	0.0295	0.0043	0.0021	0.0142	0.015	0.1119	0.0251	0.1057	0.035	0.0028
21	rs7282216	47471324	NA	NA	NA	NA	0.170981794108696	1.25342806171124	0.0065	0.0082	0.073	0.0268	0.042	0.0337	0.0302	0.0236	0.0029	0.0379	0.0461	0.1327	0.0037	0.0428	0.1073	0.0306	0.0298	0.0044	0.0022	0.0145	0.0151	0.111	0.0251	0.1058	0.0353	0.0027
21	rs7275542	47471710	NA	NA	NA	NA	0.188911927989779	1.32246129000025	0.0067	0.0082	0.0729	0.0268	0.042	0.0337	0.0304	0.0236	0.0029	0.0378	0.046	0.1328	0.0038	0.0428	0.1071	0.0305	0.0299	0.0044	0.0022	0.0146	0.0151	0.1106	0.0251	0.1058	0.0352	0.0028
21	rs118109481	47472043	NA	NA	NA	NA	0.182228783641177	1.32734402997878	0.0067	0.0083	0.0727	0.0268	0.0421	0.0338	0.0305	0.0236	0.0029	0.0376	0.0459	0.1328	0.0039	0.0429	0.107	0.0304	0.0299	0.0045	0.0022	0.0147	0.0151	0.1103	0.0252	0.1058	0.0353	0.0029
21	rs35277354	47472175	NA	NA	NA	NA	0.177134483592917	1.30682346030845	0.0067	0.0083	0.0727	0.0269	0.0421	0.0338	0.0306	0.0236	0.0029	0.0376	0.0458	0.1328	0.0039	0.0429	0.1069	0.0304	0.0299	0.0045	0.0022	0.0147	0.0151	0.1102	0.0252	0.1057	0.0353	0.0029
21	rs6518266	47473588	NA	NA	NA	NA	0.150027624103646	1.3386364205128	0.0069	0.0084	0.0723	0.027	0.0423	0.0339	0.0309	0.0238	0.003	0.0373	0.0454	0.1327	0.0041	0.0431	0.1064	0.0302	0.0301	0.0048	0.0022	0.015	0.0151	0.1094	0.0255	0.1056	0.0357	0.003
21	rs9983176	47474411	NA	NA	NA	NA	0.147598884956736	1.31472250733937	0.0069	0.0084	0.0722	0.027	0.0424	0.0338	0.0309	0.0238	0.0029	0.0375	0.0454	0.1326	0.0042	0.0431	0.1063	0.0301	0.03	0.0048	0.0022	0.015	0.0152	0.1091	0.0256	0.1054	0.0357	0.003
21	rs73159644	47475987	NA	NA	NA	NA	0.148482320734178	1.29322927658642	0.0069	0.0085	0.0719	0.0271	0.0424	0.0337	0.031	0.0237	0.0029	0.0373	0.0452	0.1326	0.0046	0.0434	0.1061	0.03	0.0298	0.0047	0.0023	0.0151	0.0153	0.1087	0.0258	0.1053	0.036	0.0031
21	rs62211831	47476355	NA	NA	NA	NA	0.145744133774199	1.30732741304626	0.0069	0.0086	0.0719	0.0271	0.0425	0.0337	0.031	0.0237	0.0029	0.0373	0.0451	0.1326	0.0047	0.0435	0.106	0.03	0.0298	0.0047	0.0023	0.0151	0.0154	0.1085	0.0259	0.1052	0.0361	0.0031
21	rs59359349	47478809	NA	NA	NA	NA	0.125962728864156	1.25542968822785	0.0069	0.0086	0.0717	0.0272	0.0425	0.0337	0.0311	0.0238	0.0029	0.0372	0.0449	0.1326	0.0049	0.0437	0.1059	0.0301	0.0298	0.0047	0.0024	0.0151	0.0154	0.1082	0.026	0.1052	0.0363	0.0031
21	rs76579377	47480646	NA	NA	NA	NA	0.126200426766486	1.24675998435105	0.0068	0.0086	0.0718	0.027	0.0426	0.0337	0.0311	0.0238	0.0028	0.0372	0.0449	0.1326	0.0049	0.0438	0.1059	0.03	0.0298	0.0047	0.0024	0.0151	0.0154	0.108	0.0259	0.1053	0.0364	0.0031
21	rs75287286	47482122	NA	NA	NA	NA	0.116819168986863	1.19132721230694	0.0068	0.0087	0.0718	0.0269	0.0427	0.0336	0.0312	0.0238	0.0028	0.0371	0.0449	0.1326	0.005	0.0439	0.1058	0.03	0.0298	0.0047	0.0024	0.0151	0.0154	0.1079	0.0259	0.1053	0.0366	0.0032
21	rs4819192	47483071	NA	NA	NA	NA	0.121265842873571	1.2082085935366	0.0068	0.0087	0.0718	0.0269	0.0427	0.0336	0.0312	0.0238	0.0028	0.0371	0.0449	0.1326	0.005	0.044	0.1058	0.03	0.0297	0.0048	0.0024	0.0151	0.0154	0.1078	0.0259	0.1053	0.0367	0.0032
21	rs4818822	47483457	NA	NA	NA	NA	0.121788821081857	1.23993163936933	0.0068	0.0087	0.0717	0.0269	0.0428	0.0337	0.0312	0.0238	0.0028	0.0371	0.0449	0.1326	0.005	0.044	0.1058	0.03	0.0297	0.0048	0.0024	0.015	0.0154	0.1076	0.0259	0.1053	0.0367	0.0031
21	rs35734905	47484128	NA	NA	NA	NA	0.133027956174427	1.27280020020853	0.0068	0.0088	0.0717	0.0269	0.0428	0.0337	0.0312	0.0238	0.0027	0.0371	0.045	0.1327	0.005	0.0441	0.1057	0.03	0.0297	0.0048	0.0023	0.015	0.0153	0.1075	0.0259	0.1053	0.0367	0.0031
21	rs9978582	47488387	NA	NA	NA	NA	0.159328037944772	1.32532321723625	0.0068	0.0088	0.0718	0.0269	0.0428	0.0337	0.0311	0.0239	0.0027	0.0369	0.0454	0.1327	0.005	0.0444	0.1053	0.0298	0.0298	0.0049	0.0024	0.015	0.0154	0.1068	0.026	0.1054	0.0368	0.003
21	rs35098678	47490232	NA	NA	NA	NA	0.176807511625055	1.38667883542334	0.0068	0.0088	0.0719	0.0269	0.0429	0.0336	0.0312	0.0239	0.0028	0.0369	0.0455	0.1329	0.005	0.0446	0.1049	0.0297	0.0298	0.0049	0.0024	0.015	0.0153	0.1064	0.026	0.1055	0.0369	0.003
21	rs12481743	47490767	NA	NA	NA	NA	0.175647776035857	1.38684849403441	0.0068	0.0088	0.0717	0.027	0.043	0.0335	0.0312	0.024	0.0028	0.0369	0.0455	0.1328	0.005	0.0446	0.1048	0.0297	0.0298	0.0048	0.0024	0.0151	0.0153	0.1062	0.0259	0.1056	0.0371	0.003
21	rs8134988	47491014	NA	NA	NA	NA	0.234929259285795	1.63553129360015	0.0068	0.0088	0.0718	0.0269	0.0429	0.0335	0.0312	0.024	0.0028	0.037	0.0455	0.1324	0.0051	0.0448	0.1047	0.0296	0.0298	0.0048	0.0025	0.0151	0.0153	0.106	0.0259	0.1056	0.0372	0.0031
21	rs17272021	47491937	NA	NA	NA	NA	0.0756784481065056	0.880912069847463	0.0073	0.0093	0.0741	0.0262	0.042	0.033	0.031	0.0247	0.0033	0.0372	0.0436	0.1304	0.0054	0.0458	0.1036	0.0291	0.0295	0.0047	0.0033	0.0157	0.0161	0.103	0.0279	0.1048	0.0383	0.0036
21	rs2839099	47491975	NA	NA	NA	NA	0.0806113574766713	0.921986305358209	0.0074	0.0094	0.0733	0.0261	0.042	0.033	0.0304	0.0245	0.0034	0.0367	0.0435	0.1308	0.0056	0.046	0.1042	0.0292	0.0295	0.0047	0.0034	0.0157	0.0162	0.1036	0.0281	0.1053	0.0375	0.0038
21	rs60536706	47494600	NA	NA	NA	NA	0.0598929239748906	0.764630967281992	0.0078	0.01	0.0745	0.0257	0.0424	0.0323	0.0312	0.0257	0.0038	0.0353	0.0416	0.131	0.006	0.0476	0.0992	0.0266	0.0298	0.0047	0.0039	0.0166	0.0181	0.102	0.0297	0.1039	0.039	0.0043
21	rs8126974	47498238	NA	NA	NA	NA	0.10645310817448	0.691957490108125	0.0076	0.0098	0.0773	0.0243	0.0424	0.0314	0.0306	0.0254	0.004	0.0353	0.0399	0.1308	0.0062	0.0485	0.0993	0.0248	0.029	0.0042	0.0041	0.0173	0.0194	0.1017	0.0304	0.105	0.0395	0.0044
21	rs79445569	47498550	NA	NA	NA	NA	0.144773550326117	0.66129666258724	0.0076	0.0098	0.0772	0.0242	0.0426	0.0313	0.0306	0.0254	0.0041	0.0353	0.0396	0.1315	0.0063	0.0487	0.0991	0.0246	0.0289	0.0041	0.0041	0.0173	0.0194	0.1016	0.0305	0.105	0.0395	0.0043
21	rs79420786	47499365	NA	NA	NA	NA	0.154821290468315	0.507217165203945	0.0076	0.0097	0.0779	0.0238	0.0431	0.031	0.0304	0.0254	0.0042	0.0357	0.0393	0.1324	0.0063	0.0493	0.0987	0.0242	0.0286	0.0039	0.0041	0.0173	0.0192	0.1016	0.0307	0.1049	0.0392	0.0042
21	rs2839102	47501261	NA	NA	NA	NA	0.222492376004917	0.558173275685782	0.0077	0.0098	0.0788	0.0234	0.0437	0.0309	0.0302	0.0255	0.0044	0.0361	0.0388	0.1337	0.0064	0.05	0.0977	0.0235	0.0282	0.0038	0.0041	0.0171	0.0189	0.1013	0.0312	0.1049	0.0386	0.004
21	rs79537646	47501987	NA	NA	NA	NA	0.234630804099127	0.568196299063306	0.0077	0.0098	0.0792	0.0233	0.0436	0.0309	0.0302	0.0255	0.0045	0.036	0.0388	0.134	0.0064	0.05	0.0977	0.0235	0.0282	0.0038	0.004	0.017	0.019	0.1013	0.0311	0.1049	0.0385	0.004
21	rs111418172	47502355	NA	NA	NA	NA	0.231065728632813	0.431216622713537	0.0077	0.0098	0.0794	0.0232	0.0436	0.0309	0.0302	0.0255	0.0045	0.036	0.0388	0.1341	0.0064	0.05	0.0977	0.0233	0.0282	0.0038	0.004	0.017	0.019	0.1012	0.0312	0.105	0.0384	0.004
21	rs73159675	47503168	NA	NA	NA	NA	0.25268724547715	0.424113247561946	0.0077	0.0099	0.0797	0.0231	0.0435	0.0308	0.0301	0.0255	0.0045	0.0359	0.0388	0.1341	0.0064	0.05	0.0977	0.0232	0.0281	0.0038	0.004	0.0169	0.019	0.1018	0.0313	0.1049	0.0383	0.0041
21	rs12481997	47512718	NA	NA	NA	NA	0.337421219158768	0.464776018810873	0.0078	0.0099	0.081	0.0224	0.0435	0.0301	0.0297	0.0259	0.0045	0.0351	0.0389	0.1342	0.0063	0.0504	0.0978	0.0222	0.0275	0.0037	0.0039	0.0165	0.019	0.1042	0.032	0.1044	0.0381	0.0041
21	rs9982178	47514916	NA	NA	NA	NA	0.308224191020918	0.410132833733277	0.0077	0.0099	0.0813	0.0223	0.0432	0.03	0.0294	0.0261	0.0044	0.0351	0.0391	0.1334	0.0063	0.0504	0.0981	0.0219	0.0274	0.0037	0.0039	0.0166	0.019	0.105	0.0318	0.1051	0.0378	0.0041
21	rs914244	47516351	NA	NA	NA	NA	0.289563745163312	0.309821246674187	0.0076	0.0099	0.0817	0.0221	0.043	0.0295	0.0292	0.026	0.0044	0.0352	0.0391	0.1336	0.0063	0.0505	0.0984	0.0212	0.0272	0.0039	0.0039	0.0166	0.0191	0.1054	0.0319	0.1059	0.0377	0.004
21	rs2156431	47516540	NA	NA	NA	NA	0.245507386012039	0.319106437253525	0.0076	0.0099	0.0826	0.0221	0.0429	0.0294	0.029	0.026	0.0044	0.0353	0.039	0.1333	0.0064	0.0506	0.0981	0.0212	0.027	0.004	0.0038	0.0166	0.019	0.1056	0.0319	0.1059	0.0376	0.004
21	rs13046114	47521896	NA	NA	NA	NA	0.195733369120075	0.341493703791525	0.0073	0.0097	0.0839	0.0215	0.0426	0.0289	0.0287	0.0259	0.0041	0.0356	0.0389	0.134	0.0063	0.0505	0.0987	0.0206	0.0267	0.0043	0.0038	0.0166	0.0191	0.1056	0.0322	0.1063	0.0378	0.0038
21	rs117154313	47531859	NA	NA	NA	NA	0.238527098274881	0.285389118141479	0.0072	0.0098	0.0841	0.0213	0.0424	0.0285	0.0287	0.0258	0.0041	0.0355	0.039	0.135	0.0062	0.0507	0.0993	0.0201	0.0265	0.0043	0.0038	0.0163	0.019	0.106	0.0322	0.1066	0.0379	0.0036
21	Affx-18168844	47532440	NA	NA	NA	NA	0.239388181078556	0.272480044775069	0.0072	0.0098	0.0841	0.0213	0.0424	0.0285	0.0287	0.0258	0.0041	0.0355	0.039	0.1351	0.0062	0.0507	0.0993	0.0201	0.0265	0.0043	0.0038	0.0163	0.019	0.106	0.0322	0.1066	0.0379	0.0036
21	Affx-18168846	47532456	NA	NA	NA	NA	0.224899698980907	0.274908181287383	0.0072	0.0098	0.0841	0.0213	0.0424	0.0285	0.0287	0.0258	0.0041	0.0354	0.039	0.1351	0.0062	0.0507	0.0993	0.0201	0.0265	0.0045	0.0038	0.0163	0.019	0.106	0.0322	0.1066	0.0379	0.0036
21	rs78822624	47532500	NA	NA	NA	NA	0.225191215424879	0.272942033827766	0.0072	0.0098	0.0841	0.0213	0.0424	0.0285	0.0287	0.0258	0.0041	0.0354	0.039	0.1351	0.0062	0.0507	0.0993	0.0201	0.0265	0.0045	0.0037	0.0163	0.019	0.106	0.0322	0.1066	0.0379	0.0036
21	rs2839109	47536180	NA	NA	NA	NA	0.237538970595392	0.260667970731158	0.0071	0.0098	0.0842	0.0213	0.0423	0.0284	0.0285	0.0259	0.004	0.0355	0.0391	0.1354	0.006	0.0509	0.0995	0.0198	0.0265	0.0045	0.0037	0.0163	0.019	0.106	0.0322	0.1066	0.0379	0.0035
21	rs2839110	47538960	NA	NA	NA	NA	0.243371212637933	0.212025115407656	0.0071	0.0098	0.0842	0.0213	0.0422	0.0284	0.0285	0.0259	0.004	0.0355	0.0392	0.1356	0.006	0.0509	0.0997	0.0197	0.0264	0.0045	0.0037	0.0162	0.019	0.1059	0.0322	0.1066	0.038	0.0034
21	rs114994097	47539884	NA	NA	NA	NA	0.242458852746618	0.204188576914804	0.0071	0.0098	0.0843	0.0212	0.0423	0.0284	0.0284	0.0259	0.004	0.0356	0.0392	0.1357	0.006	0.0509	0.0998	0.0196	0.0264	0.0045	0.0036	0.0162	0.019	0.1059	0.0321	0.1066	0.0379	0.0034
21	rs9976026	47541986	NA	NA	NA	NA	0.236724400192417	0.199053962880584	0.007	0.0098	0.0843	0.0212	0.0423	0.0284	0.0283	0.0259	0.004	0.0357	0.0392	0.1361	0.0059	0.0509	0.1	0.0195	0.0263	0.0045	0.0035	0.0161	0.0191	0.1058	0.0319	0.1068	0.0379	0.0034
21	rs1042917	47545768	NA	NA	NA	NA	0.229000078636542	0.161463899793957	0.007	0.0099	0.0843	0.0211	0.0423	0.0283	0.0281	0.0258	0.004	0.0357	0.0393	0.1368	0.0058	0.051	0.1005	0.0193	0.0262	0.0045	0.0033	0.0161	0.0191	0.1057	0.0315	0.1071	0.0379	0.0033
21	rs58552638	47547840	NA	NA	NA	NA	0.225316215479154	0.109692882487051	0.007	0.0098	0.0844	0.021	0.0422	0.0283	0.0279	0.0257	0.0039	0.0357	0.0395	0.1371	0.0058	0.0511	0.1006	0.0191	0.0262	0.0045	0.0033	0.016	0.0191	0.1058	0.0315	0.1073	0.0379	0.0033
21	rs7280485	47548347	NA	NA	NA	NA	0.210993974569878	0.0910814379622124	0.007	0.0098	0.0845	0.021	0.0422	0.0282	0.0278	0.0257	0.0039	0.0357	0.0396	0.1372	0.0058	0.0511	0.1007	0.0191	0.0261	0.0046	0.0033	0.016	0.0191	0.1058	0.0314	0.1074	0.0379	0.0033
21	rs2839116	47548555	NA	NA	NA	NA	0.216170697857561	0.0821069616922733	0.007	0.0098	0.0844	0.021	0.0422	0.0282	0.0278	0.0257	0.0039	0.0357	0.0396	0.1372	0.0058	0.051	0.1009	0.019	0.0261	0.0046	0.0033	0.016	0.0191	0.1058	0.0315	0.1074	0.0378	0.0033
21	rs3088026	47549613	NA	NA	NA	NA	0.235441385348218	0.106845058101914	0.0069	0.0099	0.0845	0.0208	0.0421	0.0282	0.0278	0.0257	0.0039	0.0356	0.0395	0.1372	0.0058	0.051	0.1009	0.019	0.0261	0.0046	0.0033	0.016	0.0191	0.1063	0.0314	0.1074	0.0378	0.0033
21	rs35548026	47552209	NA	NA	NA	NA	0.225524634813044	0.0947903717034728	0.0068	0.0098	0.0849	0.0208	0.042	0.0283	0.0277	0.0256	0.0037	0.0354	0.0395	0.1373	0.0057	0.0508	0.1012	0.019	0.0259	0.0046	0.0031	0.0159	0.0192	0.107	0.0311	0.1079	0.0374	0.0032
21	rs79622089	47556882	NA	NA	NA	NA	0.221459195601799	0.0850569180940905	0.0062	0.0099	0.0858	0.0207	0.0418	0.0282	0.0275	0.0256	0.0035	0.0351	0.0395	0.1374	0.0056	0.0507	0.1015	0.0191	0.0256	0.0046	0.003	0.0158	0.0191	0.1082	0.0308	0.1087	0.037	0.0031
21	rs9284510	47557074	NA	NA	NA	NA	0.219565164227251	0.0932049453446459	0.0061	0.0099	0.0858	0.0207	0.0418	0.0282	0.0275	0.0256	0.0035	0.0351	0.0394	0.1374	0.0056	0.0506	0.1015	0.0191	0.0256	0.0046	0.003	0.0158	0.0191	0.1082	0.0308	0.1088	0.0369	0.0031
21	rs10432965	47557222	NA	NA	NA	NA	0.208432070870994	0.0853618454965453	0.0061	0.0099	0.0859	0.0206	0.0418	0.0282	0.0274	0.0256	0.0035	0.0351	0.0394	0.1375	0.0056	0.0506	0.1015	0.0191	0.0256	0.0046	0.003	0.0158	0.0191	0.1083	0.0308	0.1088	0.0369	0.0031
21	rs79864169	47557499	NA	NA	NA	NA	0.206006682623759	0.0856672111235445	0.006	0.0099	0.086	0.0206	0.0418	0.0282	0.0273	0.0256	0.0035	0.0351	0.0393	0.1375	0.0056	0.0506	0.1016	0.0192	0.0256	0.0046	0.003	0.0159	0.0192	0.1083	0.0308	0.1088	0.0369	0.0031
21	rs61735841	47558552	NA	NA	NA	NA	0.186506538452824	0.0738002367806995	0.0058	0.0099	0.0861	0.0206	0.0419	0.0282	0.0273	0.0256	0.0035	0.0351	0.0393	0.1375	0.0056	0.0504	0.1017	0.0193	0.0256	0.0046	0.0029	0.016	0.0193	0.1085	0.0307	0.1089	0.0367	0.0031
21	rs1980983	47558994	NA	NA	NA	NA	0.170341482658174	0.0495577887879755	0.0057	0.0099	0.0861	0.0205	0.042	0.0281	0.0272	0.0256	0.0035	0.0351	0.0394	0.1375	0.0055	0.0505	0.1018	0.0193	0.0255	0.0046	0.0029	0.0161	0.0193	0.1085	0.0306	0.109	0.0367	0.0031
21	rs9984474	47559610	NA	NA	NA	NA	0.166704359917804	0.0421700959284025	0.0056	0.0099	0.0862	0.0204	0.042	0.0281	0.0271	0.0256	0.0035	0.035	0.0394	0.1377	0.0055	0.0506	0.1019	0.0194	0.0256	0.0045	0.0028	0.0161	0.0194	0.1087	0.0306	0.109	0.0368	0.0031
21	rs16978932	47561726	NA	NA	NA	NA	0.17366480630469	0.0434791527632045	0.0056	0.0099	0.0863	0.0204	0.042	0.0281	0.027	0.0256	0.0035	0.0351	0.0394	0.1374	0.0055	0.0505	0.1017	0.0194	0.0256	0.0045	0.0028	0.016	0.0194	0.1089	0.0305	0.1091	0.0367	0.0032
21	rs114117063	47568153	NA	NA	NA	NA	0.0494570812062186	0.0304264771857121	0.0052	0.0097	0.0876	0.0194	0.0428	0.0269	0.0257	0.026	0.0029	0.0349	0.0395	0.137	0.0054	0.0498	0.1045	0.0194	0.0259	0.0042	0.0025	0.0157	0.0199	0.1108	0.0298	0.1104	0.0361	0.0027
21	rs17292975	47571175	NA	NA	NA	NA	0.0266277910228237	0.051085675261764	0.0047	0.0095	0.0882	0.0186	0.043	0.0262	0.0249	0.0263	0.0025	0.0348	0.0395	0.1366	0.0053	0.0491	0.1067	0.0196	0.0262	0.0039	0.0023	0.0158	0.0205	0.1123	0.0292	0.1114	0.0352	0.0023
21	rs8133080	47573469	NA	NA	NA	NA	0.0188288292767526	0.115388302334708	0.0041	0.0091	0.0892	0.0173	0.0431	0.025	0.0236	0.0273	0.002	0.0347	0.0396	0.1382	0.0053	0.0475	0.1095	0.0201	0.0263	0.0036	0.0025	0.0163	0.0213	0.1127	0.0285	0.1119	0.0344	0.0019
21	rs2839127	47573550	NA	NA	NA	NA	0.0198050926236419	0.191383517578088	0.0041	0.0091	0.0897	0.0173	0.0431	0.025	0.0236	0.0274	0.002	0.0346	0.0396	0.1383	0.0053	0.0473	0.1098	0.0201	0.0263	0.0036	0.0025	0.0163	0.0214	0.1126	0.0285	0.1119	0.0344	0.0019
21	rs28413731	47574836	NA	NA	NA	NA	0.0302347922100381	0.266266994424014	0.0037	0.0087	0.091	0.0164	0.043	0.0246	0.0229	0.0275	0.0018	0.0346	0.0396	0.1398	0.0052	0.0473	0.1103	0.0202	0.0259	0.0033	0.0024	0.0164	0.0221	0.1123	0.0281	0.1126	0.0344	0.0015
21	rs1556340	47574960	NA	NA	NA	NA	0.0325325664812491	0.336439597271286	0.0036	0.0087	0.0911	0.0163	0.043	0.0245	0.0229	0.0274	0.0018	0.0346	0.0396	0.1399	0.0052	0.0472	0.1105	0.0202	0.0258	0.0032	0.0024	0.0163	0.0222	0.1122	0.0281	0.1129	0.0344	0.0015
21	rs116882059	47575260	NA	NA	NA	NA	0.0358566966807008	0.358913981861686	0.0035	0.0086	0.0914	0.0161	0.0428	0.0244	0.0225	0.0274	0.0017	0.0345	0.0396	0.1404	0.005	0.0473	0.1108	0.0202	0.0257	0.0031	0.0024	0.0164	0.0223	0.1122	0.028	0.1135	0.0342	0.0015
21	rs7281816	47578569	NA	NA	NA	NA	0.0476711891349972	0.394993406185549	0.0032	0.0085	0.092	0.0157	0.0425	0.0241	0.0217	0.0271	0.0016	0.0343	0.0395	0.1413	0.0047	0.0476	0.1114	0.02	0.0256	0.0028	0.0023	0.0165	0.0225	0.1123	0.0278	0.1147	0.0345	0.0014
21	rs14378	47581423	NA	NA	NA	NA	0.0542477428153461	0.52448296337943	0.0032	0.0085	0.0921	0.0156	0.0424	0.024	0.0216	0.0271	0.0015	0.0343	0.0395	0.1415	0.0046	0.0476	0.1114	0.02	0.0255	0.0028	0.0023	0.0165	0.0226	0.1123	0.0277	0.1148	0.0346	0.0014
21	rs113710653	47581835	NA	NA	NA	NA	0.0545081583089507	0.527397818276271	0.0032	0.0084	0.092	0.0156	0.0424	0.024	0.0216	0.0271	0.0015	0.0343	0.0395	0.1419	0.0046	0.0477	0.1115	0.02	0.0255	0.0028	0.0023	0.0165	0.0226	0.1117	0.0278	0.1151	0.0347	0.0014
21	rs78337734	47585817	NA	NA	NA	NA	0.0624078849967892	0.751025226156199	0.0032	0.0084	0.092	0.0156	0.0424	0.024	0.0215	0.0271	0.0015	0.0343	0.0395	0.1421	0.0045	0.0477	0.1115	0.02	0.0255	0.0028	0.0023	0.0166	0.0226	0.1116	0.0278	0.1151	0.0347	0.0014
21	rs2839128	47589099	NA	NA	NA	NA	0.0690579527246044	0.856638335963757	0.0031	0.0084	0.092	0.0156	0.0424	0.024	0.0215	0.0271	0.0015	0.0343	0.0396	0.1421	0.0045	0.0477	0.1115	0.0201	0.0256	0.0027	0.0023	0.0166	0.0227	0.1117	0.0278	0.1152	0.0347	0.0014
21	rs2839131	47591156	NA	NA	NA	NA	0.0716714636462762	0.88762719579107	0.0031	0.0084	0.092	0.0156	0.0424	0.024	0.0215	0.0271	0.0015	0.0343	0.0396	0.1421	0.0045	0.0476	0.1116	0.0201	0.0256	0.0027	0.0023	0.0166	0.0227	0.1116	0.0278	0.1152	0.0347	0.0014
21	rs17293390	47592268	NA	NA	NA	NA	0.0727598424428612	0.85260633064038	0.0031	0.0084	0.092	0.0156	0.0424	0.024	0.0215	0.0271	0.0015	0.0343	0.0396	0.1421	0.0045	0.0476	0.1116	0.0201	0.0256	0.0027	0.0023	0.0167	0.0227	0.1116	0.0278	0.1152	0.0347	0.0014
21	rs76698352	47592345	NA	NA	NA	NA	0.0723190226037733	0.860829568802289	0.0031	0.0084	0.092	0.0156	0.0424	0.024	0.0215	0.0271	0.0015	0.0343	0.0395	0.1421	0.0045	0.0476	0.1116	0.0201	0.0256	0.0027	0.0023	0.0167	0.0227	0.1116	0.0278	0.1152	0.0347	0.0014
21	rs78441905	47592410	NA	NA	NA	NA	0.0687534380940585	0.847958914269475	0.0032	0.0084	0.092	0.0156	0.0424	0.024	0.0215	0.0271	0.0015	0.0343	0.0395	0.1421	0.0045	0.0476	0.1116	0.0201	0.0256	0.0027	0.0023	0.0167	0.0227	0.1116	0.0278	0.1152	0.0347	0.0014
21	Affx-18170842	47599280	NA	NA	NA	NA	0.0844432073848052	0.961841485636267	0.0032	0.0084	0.092	0.0155	0.0424	0.0241	0.0212	0.0272	0.0015	0.0342	0.0395	0.1421	0.0044	0.0475	0.1118	0.0203	0.0257	0.0027	0.0024	0.0169	0.0228	0.1112	0.0278	0.1151	0.0348	0.0014
21	rs62215183	47600374	NA	NA	NA	NA	0.0847444716990562	0.927501661266504	0.0032	0.0084	0.0919	0.0155	0.0424	0.0242	0.0212	0.0272	0.0015	0.0342	0.0395	0.142	0.0044	0.0473	0.1118	0.0204	0.0257	0.0027	0.0024	0.017	0.0229	0.1111	0.0278	0.115	0.0349	0.0014
21	rs78331376	47604061	NA	NA	NA	NA	0.0999397589203034	0.902029080653544	0.0032	0.0083	0.0919	0.0154	0.0424	0.0243	0.0211	0.0273	0.0015	0.0342	0.0394	0.1419	0.0043	0.0471	0.112	0.0205	0.0258	0.0027	0.0025	0.0171	0.023	0.1109	0.0278	0.1149	0.0349	0.0014
21	rs2968	47608580	NA	NA	NA	NA	0.145679308054391	1.20158342921868	0.0032	0.0083	0.092	0.0154	0.0425	0.0245	0.021	0.0273	0.0016	0.0342	0.0393	0.1418	0.0043	0.0469	0.1122	0.0207	0.026	0.0026	0.0025	0.0174	0.0231	0.1107	0.0278	0.1148	0.0349	0.0014
21	rs17293705	47611799	NA	NA	NA	NA	0.158645465871196	1.2519272057175	0.0032	0.0083	0.0919	0.0154	0.0425	0.0245	0.0209	0.0273	0.0016	0.0342	0.0393	0.1418	0.0042	0.0469	0.1124	0.0207	0.026	0.0026	0.0026	0.0174	0.0231	0.1107	0.0278	0.1146	0.0349	0.0014
21	rs2254522	47614443	NA	NA	NA	NA	0.190386381705193	1.34825600748828	0.0032	0.0083	0.0919	0.0154	0.0425	0.0245	0.0209	0.0273	0.0016	0.0342	0.0393	0.1418	0.0042	0.0469	0.1126	0.0207	0.026	0.0026	0.0026	0.0175	0.0231	0.1107	0.0278	0.1144	0.0349	0.0014
21	rs2254524	47614469	NA	NA	NA	NA	0.190045540469099	1.35602757840894	0.0032	0.0083	0.0919	0.0154	0.0425	0.0245	0.0209	0.0273	0.0016	0.0342	0.0393	0.1418	0.0042	0.0469	0.1126	0.0207	0.026	0.0026	0.0026	0.0175	0.0231	0.1107	0.0278	0.1144	0.0349	0.0014
21	rs35785446	47614553	NA	NA	NA	NA	0.194120391927982	1.34386669253851	0.0032	0.0083	0.0919	0.0154	0.0425	0.0245	0.0209	0.0273	0.0016	0.0343	0.0393	0.1418	0.0042	0.0468	0.1126	0.0207	0.026	0.0026	0.0026	0.0175	0.0231	0.1107	0.0278	0.1144	0.035	0.0014
21	rs76224955	47615038	NA	NA	NA	NA	0.193163900337357	1.32363960400573	0.0032	0.0083	0.0919	0.0153	0.0425	0.0245	0.0209	0.0273	0.0016	0.0343	0.0393	0.1418	0.0042	0.0468	0.1126	0.0207	0.026	0.0026	0.0026	0.0175	0.0231	0.1107	0.0278	0.1144	0.0349	0.0014
21	rs2839144	47627245	NA	NA	NA	NA	0.193967172032673	1.37057696943007	0.0032	0.0083	0.0918	0.0153	0.0425	0.0245	0.0208	0.0273	0.0016	0.0342	0.0393	0.1417	0.0042	0.0468	0.1125	0.0207	0.026	0.0026	0.0026	0.0175	0.0231	0.1108	0.0278	0.1146	0.0349	0.0014
21	rs2839147	47630951	NA	NA	NA	NA	0.197006047752622	1.40179181856639	0.0032	0.0082	0.0919	0.0153	0.0425	0.0245	0.0208	0.0274	0.0014	0.0342	0.0392	0.1417	0.0041	0.0469	0.1123	0.0207	0.0261	0.0026	0.0026	0.0176	0.0232	0.1109	0.0278	0.1147	0.0349	0.0014
21	Affx-18171654	47635176	NA	NA	NA	NA	0.213452209190493	1.51709001718904	0.0032	0.0082	0.0919	0.0153	0.0424	0.0245	0.0208	0.0275	0.0014	0.0342	0.0391	0.1418	0.0041	0.0468	0.1121	0.0207	0.0261	0.0024	0.0026	0.0178	0.0234	0.111	0.0279	0.1148	0.0349	0.0014
21	rs2839158	47641794	NA	NA	NA	NA	0.232971827628249	1.71716109355166	0.0032	0.0082	0.092	0.0153	0.0424	0.0245	0.0207	0.0276	0.0013	0.0343	0.039	0.1418	0.004	0.0467	0.1119	0.0208	0.0262	0.0024	0.0026	0.0178	0.0235	0.111	0.028	0.115	0.0349	0.0014
21	rs117806396	47642817	NA	NA	NA	NA	0.230896717975251	1.73050123082921	0.0032	0.0082	0.092	0.0153	0.0424	0.0245	0.0207	0.0276	0.0013	0.0343	0.039	0.1418	0.004	0.0467	0.1119	0.0208	0.0262	0.0024	0.0026	0.0178	0.0235	0.111	0.028	0.115	0.0349	0.0014
21	rs915804	47649802	NA	NA	NA	NA	0.265741227007854	1.9196844270373	0.0032	0.0082	0.092	0.0153	0.0423	0.0245	0.0206	0.0278	0.0013	0.0342	0.039	0.1418	0.0039	0.0467	0.1114	0.0208	0.0262	0.0024	0.0026	0.0179	0.0236	0.1112	0.0281	0.1153	0.035	0.0014
21	rs2298695	47655027	NA	NA	NA	NA	0.268945767648541	1.93966383656561	0.0032	0.0082	0.0919	0.0152	0.0423	0.0245	0.0206	0.0278	0.0013	0.0342	0.039	0.1418	0.0039	0.0467	0.1114	0.0208	0.0262	0.0024	0.0026	0.0179	0.0236	0.1112	0.0281	0.1151	0.035	0.0014
21	rs17183346	47659345	NA	NA	NA	NA	0.264192244589239	1.95538199129812	0.0032	0.0082	0.0919	0.0153	0.0423	0.0245	0.0206	0.0278	0.0013	0.0342	0.039	0.1419	0.0039	0.0467	0.1114	0.0208	0.0262	0.0024	0.0025	0.0179	0.0236	0.1112	0.0282	0.1151	0.0351	0.0014
21	rs17183220	47666744	NA	NA	NA	NA	0.261109021076835	1.88123473708753	0.0032	0.0082	0.0919	0.0153	0.0423	0.0245	0.0206	0.0278	0.0013	0.0342	0.0391	0.1419	0.0039	0.0467	0.1114	0.0208	0.0262	0.0024	0.0025	0.0179	0.0237	0.1111	0.0282	0.1152	0.0351	0.0014
21	rs2839178	47678774	NA	NA	NA	NA	0.257282656756015	1.95627559370866	0.0032	0.0082	0.0918	0.0153	0.0423	0.0244	0.0205	0.0279	0.0013	0.0342	0.0391	0.1419	0.0039	0.0467	0.1114	0.0208	0.0263	0.0024	0.0023	0.0179	0.0237	0.1109	0.0282	0.1152	0.0353	0.0014
21	rs2839188	47692798	NA	NA	NA	NA	0.265057246951082	2.01394067729589	0.0032	0.0082	0.0918	0.0153	0.0423	0.0244	0.0204	0.028	0.0013	0.0342	0.0393	0.1421	0.0039	0.0465	0.1116	0.0209	0.0264	0.0024	0.0022	0.0179	0.0239	0.1103	0.0283	0.1151	0.0354	0.0013
21	rs2839190	47695220	NA	NA	NA	NA	0.220305223389725	1.89421709999764	0.0032	0.0081	0.0919	0.0152	0.0423	0.0243	0.02	0.0279	0.0013	0.0343	0.0394	0.1426	0.0039	0.0464	0.112	0.0209	0.0263	0.0025	0.0019	0.0179	0.024	0.1102	0.028	0.1153	0.0354	0.0013
21	rs2839195	47699856	NA	NA	NA	NA	0.227489024794648	1.84980951678212	0.0032	0.0081	0.0919	0.0152	0.0423	0.0242	0.02	0.0279	0.0013	0.0343	0.0395	0.1427	0.0039	0.0464	0.1121	0.0209	0.0262	0.0025	0.0019	0.0179	0.024	0.1102	0.028	0.1154	0.0354	0.0013
21	rs117174423	47701218	NA	NA	NA	NA	0.225066254031405	1.81050206559453	0.0032	0.0081	0.0919	0.0152	0.0423	0.0242	0.02	0.0279	0.0013	0.0343	0.0395	0.1427	0.0039	0.0464	0.1121	0.0209	0.0262	0.0025	0.0019	0.0179	0.024	0.1102	0.028	0.1154	0.0354	0.0013
21	rs11702450	47703649	NA	NA	NA	NA	0.230137019511518	1.82659996817593	0.0032	0.0081	0.0919	0.0152	0.0422	0.0243	0.0199	0.0279	0.0013	0.0343	0.0395	0.1427	0.0039	0.0464	0.1121	0.0209	0.0262	0.0025	0.0019	0.0179	0.024	0.1102	0.028	0.1154	0.0354	0.0013
21	rs9975588	47704896	NA	NA	NA	NA	0.233396584543399	1.8448451900426	0.0032	0.0081	0.0918	0.0152	0.0423	0.0243	0.0199	0.0279	0.0013	0.0343	0.0395	0.1427	0.0039	0.0464	0.1121	0.0209	0.0262	0.0025	0.0019	0.0179	0.024	0.1101	0.028	0.1154	0.0353	0.0014
21	rs17182538	47705673	NA	NA	NA	NA	0.236424685144896	1.81262369408594	0.0032	0.0081	0.0917	0.0152	0.0423	0.0244	0.0199	0.0279	0.0013	0.0343	0.0395	0.1426	0.0039	0.0464	0.112	0.0209	0.0262	0.0025	0.002	0.018	0.024	0.11	0.028	0.1154	0.0353	0.0014
21	rs13049893	47707054	NA	NA	NA	NA	0.220552219380913	1.71856459987354	0.0032	0.0081	0.0917	0.0152	0.0423	0.0243	0.0199	0.0279	0.0013	0.0343	0.0395	0.1426	0.0039	0.0464	0.1121	0.0209	0.0262	0.0025	0.002	0.018	0.0241	0.11	0.028	0.1154	0.0353	0.0014
21	rs17296821	47711692	NA	NA	NA	NA	0.190879325133004	1.54691550945019	0.0032	0.0081	0.0917	0.0152	0.0423	0.0243	0.0199	0.0279	0.0013	0.0343	0.0395	0.1427	0.0039	0.0464	0.1121	0.0209	0.0262	0.0025	0.0019	0.018	0.0241	0.1098	0.0279	0.1154	0.0353	0.0014
21	rs117958505	47714719	NA	NA	NA	NA	0.230938964204472	1.86382620314686	0.0034	0.008	0.0916	0.0151	0.0423	0.0241	0.0197	0.0277	0.0012	0.0341	0.0398	0.1436	0.0039	0.0462	0.113	0.0213	0.0262	0.0026	0.0019	0.0181	0.0244	0.1084	0.0273	0.1162	0.0353	0.0014
21	rs12627400	47715106	NA	NA	NA	NA	0.256342058888956	1.93074090720483	0.0034	0.008	0.0915	0.0151	0.0423	0.024	0.0197	0.0277	0.0012	0.0341	0.0398	0.1437	0.0039	0.0462	0.1131	0.0213	0.0262	0.0026	0.0018	0.0181	0.0245	0.1082	0.0272	0.1163	0.0353	0.0014
21	rs2839203	47716389	NA	NA	NA	NA	0.29644047063607	1.84200928502856	0.0034	0.0079	0.0914	0.0151	0.0423	0.0238	0.0196	0.0277	0.0012	0.0341	0.04	0.144	0.0039	0.0462	0.1132	0.0215	0.0263	0.0023	0.0019	0.0181	0.0245	0.1083	0.0269	0.1164	0.0353	0.0014
21	rs61736728	47717493	NA	NA	NA	NA	0.284806010666514	1.85690469717063	0.0034	0.0079	0.0914	0.015	0.0423	0.0238	0.0196	0.0277	0.0012	0.0341	0.04	0.144	0.0039	0.0462	0.1132	0.0215	0.0263	0.0023	0.0018	0.0181	0.0245	0.1082	0.0269	0.1165	0.0353	0.0014
21	rs13049522	47731495	NA	NA	NA	NA	0.313384367930497	1.82801614396506	0.0034	0.0079	0.0911	0.0149	0.0423	0.0236	0.0195	0.0277	0.0011	0.034	0.0402	0.1442	0.0039	0.0465	0.1134	0.0215	0.0263	0.0024	0.0018	0.0181	0.0245	0.1081	0.0268	0.1165	0.0355	0.0014
21	rs13047780	47733570	NA	NA	NA	NA	0.314182249674149	1.85903400249848	0.0034	0.008	0.0911	0.0149	0.0423	0.0236	0.0195	0.0277	0.0011	0.034	0.0402	0.1442	0.0039	0.0465	0.1134	0.0215	0.0263	0.0024	0.0018	0.0181	0.0245	0.1081	0.0268	0.1165	0.0355	0.0014
21	rs13047478	47734659	NA	NA	NA	NA	0.308471242240771	1.891014804244	0.0034	0.008	0.0911	0.0149	0.0423	0.0236	0.0194	0.0277	0.0011	0.034	0.0402	0.1441	0.0039	0.0465	0.1135	0.0215	0.0263	0.0024	0.0017	0.0181	0.0245	0.1081	0.0268	0.1165	0.0356	0.0014
21	rs117451772	47735469	NA	NA	NA	NA	0.305611877345832	1.84750441478523	0.0034	0.008	0.0911	0.0149	0.0423	0.0236	0.0194	0.0277	0.0011	0.034	0.0402	0.1441	0.0039	0.0465	0.1135	0.0215	0.0263	0.0024	0.0017	0.0181	0.0245	0.1081	0.0268	0.1165	0.0356	0.0014
21	rs117425030	47737887	NA	NA	NA	NA	0.318489151631711	1.84324991701366	0.0034	0.008	0.091	0.015	0.0424	0.0236	0.0194	0.0277	0.0011	0.0341	0.0402	0.1441	0.0038	0.0466	0.1135	0.0216	0.0264	0.0024	0.0018	0.018	0.0245	0.1082	0.0268	0.1165	0.0355	0.0014
21	rs117922731	47742275	NA	NA	NA	NA	0.330005154847749	1.82553793944639	0.0034	0.008	0.0909	0.015	0.0423	0.0236	0.0194	0.0277	0.0011	0.0341	0.0402	0.1441	0.0038	0.0465	0.1135	0.0217	0.0264	0.0024	0.0019	0.018	0.0244	0.1083	0.0267	0.1164	0.0355	0.0014
21	rs117394729	47742416	NA	NA	NA	NA	0.33026121864446	1.82447599917046	0.0034	0.008	0.0909	0.015	0.0423	0.0236	0.0194	0.0277	0.0011	0.0341	0.0402	0.1441	0.0038	0.0465	0.1135	0.0217	0.0264	0.0024	0.0019	0.018	0.0244	0.1083	0.0267	0.1164	0.0355	0.0014
21	rs78625410	47745803	NA	NA	NA	NA	0.3437190092902	1.84785901925303	0.0034	0.008	0.0909	0.0151	0.0423	0.0237	0.0194	0.0276	0.001	0.0341	0.0402	0.1441	0.0038	0.0465	0.1135	0.0217	0.0265	0.0024	0.002	0.0179	0.0243	0.1084	0.0267	0.1163	0.0355	0.0014
21	rs117966061	47749741	NA	NA	NA	NA	0.362382156178408	1.85619500566409	0.0034	0.008	0.0908	0.0151	0.0423	0.0237	0.0194	0.0276	0.001	0.0341	0.0402	0.144	0.0038	0.0465	0.1134	0.0217	0.0265	0.0024	0.0021	0.0179	0.0242	0.1086	0.0267	0.1163	0.0355	0.0014
21	rs2839213	47752496	NA	NA	NA	NA	0.38000817088967	1.89279376352761	0.0034	0.008	0.0908	0.0152	0.0423	0.0237	0.0194	0.0276	0.001	0.0342	0.0402	0.144	0.0037	0.0465	0.1134	0.0218	0.0266	0.0024	0.0022	0.0179	0.0242	0.1087	0.0267	0.1162	0.0355	0.0014
21	rs116242815	47761925	NA	NA	NA	NA	0.367343629374175	1.89848800947302	0.0033	0.008	0.0907	0.0153	0.0422	0.0238	0.0195	0.0275	0.001	0.0342	0.0401	0.144	0.0037	0.0465	0.1134	0.0219	0.0267	0.0024	0.0022	0.0179	0.0241	0.1089	0.0266	0.1159	0.0355	0.0014
21	rs34500739	47766113	NA	NA	NA	NA	0.375506925234485	1.8764362293305	0.0033	0.008	0.0907	0.0153	0.0422	0.0238	0.0195	0.0275	0.001	0.0342	0.0401	0.144	0.0036	0.0465	0.1134	0.0219	0.0268	0.0024	0.0022	0.0179	0.0241	0.109	0.0266	0.1158	0.0355	0.0014
21	rs9982233	47766139	NA	NA	NA	NA	0.375999631604332	1.88479029955076	0.0033	0.008	0.0907	0.0153	0.0422	0.0238	0.0195	0.0275	0.001	0.0342	0.0401	0.144	0.0036	0.0465	0.1134	0.0219	0.0268	0.0024	0.0022	0.0179	0.0241	0.109	0.0266	0.1158	0.0355	0.0014
21	rs112532279	47767804	NA	NA	NA	NA	0.362435899512449	1.8611636536505	0.0033	0.008	0.0906	0.0153	0.0422	0.0238	0.0195	0.0275	0.001	0.0342	0.0401	0.144	0.0036	0.0465	0.1134	0.022	0.0268	0.0024	0.0022	0.0179	0.0241	0.109	0.0266	0.1158	0.0355	0.0014
21	rs2249060	47773177	NA	NA	NA	NA	0.382434708748434	1.9840050236803	0.0034	0.008	0.0906	0.0154	0.0422	0.0238	0.0195	0.0276	0.001	0.0343	0.04	0.144	0.0036	0.0465	0.1133	0.0221	0.0268	0.0025	0.0021	0.0179	0.0241	0.109	0.0266	0.1155	0.0356	0.0014
21	rs2839223	47777063	NA	NA	NA	NA	0.36442727365728	2.02812300463082	0.0034	0.008	0.0905	0.0154	0.0421	0.024	0.0195	0.0276	0.0011	0.0343	0.039	0.1445	0.0037	0.0466	0.1135	0.0222	0.0267	0.0025	0.0022	0.0179	0.0242	0.1089	0.0266	0.1154	0.0356	0.0014
21	rs2839224	47777222	NA	NA	NA	NA	0.372285109715561	2.02506997433558	0.0035	0.008	0.0905	0.0154	0.0421	0.024	0.0194	0.0276	0.0011	0.0343	0.039	0.1445	0.0037	0.0466	0.1135	0.0222	0.0267	0.0025	0.0022	0.0179	0.0242	0.109	0.0266	0.1154	0.0356	0.0014
21	rs4819241	47782064	NA	NA	NA	NA	0.382379473111471	2.0426783078374	0.0035	0.008	0.0905	0.0154	0.0421	0.024	0.0194	0.0276	0.0011	0.0343	0.039	0.1445	0.0037	0.0466	0.1135	0.0222	0.0268	0.0025	0.0022	0.0179	0.0242	0.1089	0.0266	0.1153	0.0356	0.0014
21	rs2839227	47786524	NA	NA	NA	NA	0.328624200809984	2.14295938333456	0.0035	0.008	0.0905	0.0154	0.0421	0.024	0.0194	0.0279	0.0011	0.0344	0.0389	0.1447	0.0037	0.0466	0.1136	0.0222	0.0268	0.0026	0.0015	0.018	0.0243	0.109	0.0267	0.1151	0.0356	0.0014
21	rs6518289	47787002	NA	NA	NA	NA	0.326634826271264	2.12885296744533	0.0035	0.008	0.0905	0.0154	0.0421	0.024	0.0194	0.0279	0.0011	0.0344	0.0389	0.1447	0.0037	0.0466	0.1136	0.0222	0.0268	0.0026	0.0015	0.018	0.0243	0.109	0.0267	0.1151	0.0356	0.0014
21	rs3788257	47787517	NA	NA	NA	NA	0.327552215129134	2.12776836602589	0.0035	0.008	0.0905	0.0154	0.0421	0.024	0.0194	0.0279	0.0011	0.0344	0.0389	0.1447	0.0037	0.0466	0.1136	0.0222	0.0268	0.0026	0.0015	0.018	0.0243	0.109	0.0267	0.1151	0.0356	0.0014
21	rs75183852	47788686	NA	NA	NA	NA	0.320402015268905	2.09977484646152	0.0035	0.008	0.0905	0.0154	0.0421	0.024	0.0194	0.0279	0.0011	0.0344	0.0389	0.1447	0.0037	0.0466	0.1135	0.0222	0.0268	0.0026	0.0015	0.018	0.0243	0.109	0.0267	0.1151	0.0356	0.0014
21	rs77566633	47797262	NA	NA	NA	NA	0.323535899615155	2.11728764295448	0.0035	0.008	0.0905	0.0154	0.0421	0.024	0.0194	0.0279	0.0011	0.0344	0.0389	0.1445	0.0037	0.0467	0.1134	0.0221	0.0269	0.0028	0.0015	0.018	0.0244	0.1089	0.0267	0.1148	0.0357	0.0014
21	rs117836165	47798319	NA	NA	NA	NA	0.325312082905812	2.11421700130764	0.0035	0.008	0.0905	0.0154	0.0421	0.024	0.0194	0.0279	0.0011	0.0344	0.0389	0.1445	0.0037	0.0467	0.1134	0.0221	0.0269	0.0028	0.0015	0.018	0.0244	0.1089	0.0267	0.1148	0.0357	0.0014
21	rs118120664	47799492	NA	NA	NA	NA	0.323231922051596	2.11313338595418	0.0035	0.008	0.0905	0.0154	0.0421	0.024	0.0193	0.0279	0.0012	0.0343	0.0389	0.1445	0.0038	0.0467	0.1134	0.0221	0.0269	0.0028	0.0015	0.018	0.0244	0.1088	0.0267	0.1149	0.0357	0.0014
21	rs7279204	47808679	NA	NA	NA	NA	0.324702532578577	2.14531163961887	0.0035	0.008	0.0905	0.0154	0.0421	0.0241	0.0193	0.0279	0.0012	0.0344	0.0389	0.1444	0.0038	0.0467	0.1134	0.022	0.0269	0.0029	0.0015	0.0181	0.0245	0.1088	0.0267	0.1147	0.0358	0.0014
21	rs35044802	47808772	NA	NA	NA	NA	0.323586577086606	2.13698979180634	0.0035	0.008	0.0905	0.0154	0.0421	0.0241	0.0193	0.0279	0.0012	0.0343	0.0389	0.1444	0.0038	0.0467	0.1134	0.022	0.0269	0.0029	0.0015	0.0181	0.0245	0.1088	0.0268	0.1147	0.0358	0.0014
21	rs74966935	47811855	NA	NA	NA	NA	0.326023980647194	2.1777345439739	0.0035	0.008	0.0905	0.0155	0.0421	0.024	0.0193	0.0279	0.0012	0.0344	0.0388	0.1444	0.0038	0.0467	0.1134	0.022	0.0269	0.0029	0.0015	0.0181	0.0246	0.1087	0.0268	0.1146	0.0358	0.0014
21	rs2186350	47816953	NA	NA	NA	NA	0.329186446934127	2.18317472939232	0.0035	0.008	0.0905	0.0155	0.0421	0.024	0.0194	0.0279	0.0012	0.0344	0.0388	0.1443	0.0038	0.0467	0.1133	0.022	0.027	0.0031	0.0015	0.0181	0.0246	0.1087	0.0269	0.1144	0.0358	0.0014
21	rs6518291	47821588	NA	NA	NA	NA	0.328981935756415	2.21421719569112	0.0035	0.008	0.0905	0.0155	0.0421	0.0239	0.0193	0.0279	0.0012	0.0344	0.0389	0.1442	0.0038	0.0468	0.1133	0.0219	0.0269	0.0031	0.0015	0.0181	0.0246	0.1087	0.0269	0.1144	0.0359	0.0014
21	rs34268261	47831845	NA	NA	NA	NA	0.341526157079247	2.32558622085198	0.0036	0.008	0.0904	0.0155	0.0422	0.024	0.0194	0.028	0.0012	0.0345	0.0388	0.1441	0.0038	0.0467	0.1133	0.0219	0.0269	0.0032	0.0015	0.0182	0.0246	0.1086	0.0269	0.1143	0.0359	0.0014
21	rs2839245	47836122	NA	NA	NA	NA	0.357348535766797	2.34680708029935	0.0036	0.008	0.0904	0.0155	0.0422	0.024	0.0194	0.028	0.0012	0.0346	0.0388	0.1441	0.0038	0.0467	0.1133	0.0219	0.027	0.0033	0.0016	0.0182	0.0246	0.1085	0.0269	0.1141	0.0358	0.0014
21	rs35978208	47836206	NA	NA	NA	NA	0.357615371286158	2.34900371081187	0.0036	0.008	0.0904	0.0155	0.0422	0.024	0.0194	0.028	0.0012	0.0346	0.0388	0.1441	0.0038	0.0467	0.1133	0.0219	0.027	0.0033	0.0016	0.0182	0.0246	0.1085	0.0269	0.1141	0.0358	0.0014
21	rs1044998	47836395	NA	NA	NA	NA	0.355217537490035	2.34699012307631	0.0035	0.008	0.0904	0.0155	0.0422	0.024	0.0194	0.028	0.0012	0.0346	0.0388	0.1442	0.0038	0.0467	0.1133	0.0219	0.0269	0.0034	0.0016	0.0182	0.0246	0.1085	0.0269	0.1141	0.0358	0.0014
21	rs34151633	47836403	NA	NA	NA	NA	0.354048283013864	2.34863758797606	0.0035	0.008	0.0905	0.0155	0.0422	0.024	0.0194	0.0279	0.0012	0.0346	0.0388	0.1442	0.0038	0.0467	0.1133	0.0219	0.0269	0.0033	0.0016	0.0182	0.0246	0.1085	0.0269	0.1141	0.0358	0.0014
21	rs61735812	47836571	NA	NA	NA	NA	0.352086285660613	2.33729130808224	0.0035	0.008	0.0905	0.0155	0.0422	0.024	0.0194	0.0279	0.0012	0.0346	0.0388	0.1442	0.0038	0.0467	0.1133	0.0219	0.0269	0.0033	0.0016	0.0182	0.0246	0.1085	0.0269	0.1141	0.0358	0.0014
21	rs7277175	47841941	NA	NA	NA	NA	0.350552431210927	2.34589189306406	0.0035	0.008	0.0904	0.0156	0.0422	0.024	0.0194	0.0279	0.0012	0.0346	0.0388	0.1441	0.0038	0.0467	0.1134	0.0219	0.027	0.0034	0.0016	0.0182	0.0247	0.1086	0.0269	0.1141	0.0358	0.0014
21	rs78202507	47842794	NA	NA	NA	NA	0.34860045921501	2.30749443850273	0.0035	0.008	0.09	0.0156	0.0422	0.024	0.0194	0.0279	0.0012	0.0346	0.0388	0.1441	0.0038	0.0467	0.1138	0.0218	0.027	0.0034	0.0016	0.0182	0.0247	0.1086	0.0269	0.1141	0.0358	0.0014
21	rs61735820	47850033	NA	NA	NA	NA	0.360235773519015	2.30018966735537	0.0036	0.008	0.0901	0.0156	0.0422	0.024	0.0194	0.028	0.0012	0.0346	0.0387	0.1441	0.0038	0.0468	0.1138	0.0218	0.027	0.0034	0.0015	0.0182	0.0247	0.1086	0.0269	0.1137	0.0359	0.0014
21	rs8131693	47850107	NA	NA	NA	NA	0.360718139440837	2.30712913081159	0.0036	0.008	0.0901	0.0156	0.0422	0.024	0.0194	0.028	0.0012	0.0346	0.0387	0.1441	0.0038	0.0468	0.1138	0.0218	0.027	0.0034	0.0015	0.0182	0.0247	0.1086	0.0269	0.1137	0.0359	0.0014
21	rs2070426	47850484	NA	NA	NA	NA	0.365937973581235	2.33308394771479	0.0036	0.008	0.0901	0.0156	0.0422	0.024	0.0194	0.028	0.0012	0.0347	0.0387	0.1441	0.0039	0.0468	0.1138	0.0218	0.027	0.0034	0.0016	0.0182	0.0247	0.1085	0.0269	0.1136	0.0359	0.0014
21	rs743346	47851636	NA	NA	NA	NA	0.355270732558081	2.29909420313464	0.0036	0.0081	0.0901	0.0155	0.0422	0.0241	0.0194	0.028	0.0013	0.0346	0.0387	0.1439	0.004	0.0468	0.1136	0.0219	0.0268	0.0034	0.0017	0.0181	0.0247	0.1087	0.0269	0.1136	0.0359	0.0015
21	rs2073376	47851753	NA	NA	NA	NA	0.364804648762913	2.31882257360656	0.0036	0.0081	0.0901	0.0155	0.0422	0.0241	0.0194	0.028	0.0013	0.0346	0.0387	0.1439	0.004	0.0468	0.1136	0.0219	0.0268	0.0034	0.0017	0.0181	0.0247	0.1087	0.0269	0.1136	0.0359	0.0015
21	rs9983522	47851796	NA	NA	NA	NA	0.361576496414591	2.26534984403942	0.0036	0.0081	0.0901	0.0155	0.0422	0.0241	0.0194	0.028	0.0013	0.0346	0.0386	0.1437	0.004	0.0468	0.1136	0.0219	0.0268	0.0035	0.0017	0.0181	0.0247	0.1088	0.0269	0.1136	0.0359	0.0015
21	Affx-18176793	47852085	NA	NA	NA	NA	0.349918742955147	2.27975187574737	0.0036	0.0081	0.0901	0.0155	0.0422	0.0241	0.0194	0.028	0.0013	0.0346	0.0386	0.1437	0.004	0.0468	0.1136	0.0219	0.0268	0.0035	0.0017	0.0181	0.0247	0.1088	0.0269	0.1136	0.0359	0.0015
21	rs35418111	47856670	NA	NA	NA	NA	0.374850495022369	2.37593307246351	0.0036	0.0081	0.0896	0.0156	0.0422	0.0243	0.0194	0.028	0.0013	0.0346	0.0387	0.1436	0.004	0.0468	0.1135	0.022	0.0268	0.0035	0.0017	0.0182	0.0248	0.1087	0.027	0.1134	0.0359	0.0016
21	rs7276409	47857440	NA	NA	NA	NA	0.365452042662678	2.3063985372351	0.0036	0.0081	0.0894	0.0156	0.0422	0.0243	0.0194	0.0281	0.0013	0.0347	0.0387	0.1437	0.0041	0.0468	0.1135	0.022	0.0268	0.0034	0.0017	0.0181	0.0248	0.1087	0.027	0.1134	0.0359	0.0016
21	rs4818842	47858248	NA	NA	NA	NA	0.349760413313804	2.22930487536898	0.0036	0.0081	0.0895	0.0156	0.0422	0.0243	0.0194	0.0281	0.0013	0.0347	0.0387	0.1436	0.0041	0.0468	0.1135	0.022	0.0268	0.0034	0.0017	0.0181	0.0248	0.1087	0.027	0.1133	0.0359	0.0016
21	rs2073380	47863757	NA	NA	NA	NA	0.362220950686226	2.12903374141708	0.0036	0.0081	0.09	0.0155	0.042	0.0249	0.0195	0.0281	0.0013	0.0347	0.0388	0.1435	0.0039	0.0469	0.1136	0.0219	0.0268	0.0035	0.0017	0.0181	0.0245	0.1085	0.0268	0.1131	0.036	0.0016
21	rs80055066	47863998	NA	NA	NA	NA	0.350288322559089	2.09869221373275	0.0036	0.0081	0.09	0.0155	0.042	0.0249	0.0195	0.0281	0.0013	0.0347	0.0388	0.1435	0.0039	0.047	0.1136	0.0219	0.0268	0.0034	0.0017	0.0181	0.0245	0.1085	0.0268	0.1131	0.036	0.0016
21	rs77487457	47864932	NA	NA	NA	NA	0.359967935558708	2.15418086897569	0.0036	0.0081	0.09	0.0154	0.042	0.025	0.0195	0.0282	0.0013	0.0346	0.0388	0.1435	0.0039	0.047	0.1136	0.0219	0.0268	0.0033	0.0017	0.0181	0.0245	0.1085	0.0268	0.113	0.0361	0.0016
21	rs11702704	47868321	NA	NA	NA	NA	0.38315314028922	2.15182734179566	0.0035	0.0081	0.0902	0.0153	0.042	0.025	0.0195	0.0282	0.0013	0.0344	0.0388	0.1435	0.0039	0.0472	0.1137	0.0219	0.0268	0.003	0.0017	0.0181	0.0245	0.1086	0.0269	0.113	0.0364	0.0016
21	rs62224258	47888356	NA	NA	NA	NA	0.448128507263305	2.3190053424383	0.0035	0.0082	0.0904	0.0152	0.042	0.0251	0.0195	0.0283	0.0013	0.0344	0.0389	0.1433	0.0039	0.0473	0.1137	0.0218	0.0269	0.003	0.0017	0.0182	0.0245	0.1083	0.0269	0.1126	0.0366	0.0016
21	rs12185864	47888387	NA	NA	NA	NA	0.448008937599406	2.3197364358104	0.0035	0.0082	0.0904	0.0152	0.042	0.0251	0.0195	0.0283	0.0013	0.0344	0.0389	0.1433	0.0039	0.0473	0.1136	0.0218	0.0269	0.003	0.0017	0.0183	0.0245	0.1083	0.0269	0.1126	0.0366	0.0016
21	rs117875131	47898033	NA	NA	NA	NA	0.476783544578153	2.41189753124497	0.0035	0.0082	0.0907	0.0152	0.042	0.0251	0.0195	0.0283	0.0012	0.0344	0.0389	0.1432	0.004	0.0473	0.1137	0.0217	0.0269	0.0031	0.0016	0.0183	0.0245	0.1081	0.027	0.1123	0.0367	0.0016
21	rs75544753	47901280	NA	NA	NA	NA	0.485324768439851	2.40271662016586	0.0035	0.0082	0.0907	0.0152	0.042	0.0252	0.0195	0.0283	0.0012	0.0344	0.0389	0.1433	0.004	0.0473	0.1137	0.0217	0.0269	0.0031	0.0015	0.0184	0.0245	0.108	0.027	0.1123	0.0367	0.0016
21	rs9647245	47901631	NA	NA	NA	NA	0.48831282916466	2.42402288686408	0.0035	0.0082	0.0907	0.0152	0.042	0.0252	0.0195	0.0283	0.0012	0.0344	0.0389	0.1433	0.004	0.0473	0.1137	0.0217	0.0269	0.0031	0.0015	0.0184	0.0245	0.108	0.027	0.1123	0.0367	0.0016
21	rs2839287	47903881	NA	NA	NA	NA	0.493563237548927	2.49416261147166	0.0035	0.0082	0.0906	0.0152	0.042	0.0252	0.0196	0.0284	0.0012	0.0344	0.0392	0.1433	0.004	0.0474	0.1137	0.0216	0.0269	0.0031	0.0015	0.0184	0.0245	0.1079	0.027	0.1123	0.0368	0.0016
21	rs112711966	47914245	NA	NA	NA	NA	0.487876518408461	2.48531283550277	0.0035	0.0082	0.0906	0.0152	0.042	0.0253	0.0196	0.0284	0.0012	0.0344	0.0392	0.1433	0.0039	0.0474	0.1136	0.0216	0.0269	0.003	0.0015	0.0185	0.0245	0.1077	0.027	0.1122	0.0368	0.0015
21	rs34422088	47917968	NA	NA	NA	NA	0.490809645430245	2.49766669101058	0.0035	0.0082	0.0906	0.0152	0.042	0.0253	0.0196	0.0284	0.0012	0.0344	0.0392	0.1433	0.0039	0.0474	0.1136	0.0216	0.0269	0.003	0.0015	0.0185	0.0245	0.1077	0.0269	0.1122	0.0368	0.0015
21	rs2330591	47927424	NA	NA	NA	NA	0.509412857358058	2.55418131596142	0.0035	0.0081	0.0907	0.0152	0.042	0.0254	0.0196	0.0285	0.0012	0.0344	0.0392	0.1432	0.0039	0.0474	0.1136	0.0215	0.027	0.003	0.0015	0.0185	0.0245	0.1075	0.0269	0.1121	0.0369	0.0015
21	rs1573276	47929984	NA	NA	NA	NA	0.500605849078627	2.5070752923643	0.0035	0.0081	0.0908	0.0152	0.042	0.0254	0.0196	0.0285	0.0012	0.0344	0.0392	0.1432	0.0039	0.0473	0.1136	0.0215	0.027	0.003	0.0015	0.0185	0.0245	0.1075	0.0269	0.1121	0.0369	0.0015
21	rs77585651	47937336	NA	NA	NA	NA	0.510303973136994	2.4045524587767	0.0035	0.0081	0.0909	0.0152	0.0419	0.0255	0.0196	0.0285	0.0012	0.0343	0.0393	0.1433	0.0039	0.0473	0.1137	0.0216	0.027	0.003	0.0015	0.0186	0.0244	0.1074	0.0269	0.1119	0.0369	0.0015
21	rs57078525	47937520	NA	NA	NA	NA	0.510367652781767	2.40473605209945	0.0035	0.0081	0.0909	0.0152	0.0419	0.0255	0.0196	0.0285	0.0012	0.0343	0.0393	0.1433	0.0039	0.0473	0.1137	0.0216	0.027	0.003	0.0015	0.0186	0.0244	0.1074	0.0269	0.1119	0.0369	0.0015
21	rs2839305	47952893	NA	NA	NA	NA	0.548992777211924	2.39555849613269	0.0035	0.008	0.091	0.0152	0.0418	0.0256	0.0197	0.0286	0.0012	0.0343	0.0393	0.1433	0.004	0.0473	0.1137	0.0216	0.0271	0.003	0.0016	0.0186	0.0244	0.1072	0.0269	0.1117	0.0369	0.0015
21	rs2839308	47954727	NA	NA	NA	NA	0.552558200328949	2.38730238960784	0.0036	0.0081	0.091	0.0151	0.0418	0.0256	0.0197	0.0286	0.0012	0.0343	0.0393	0.1433	0.004	0.0473	0.1136	0.0216	0.0271	0.003	0.0016	0.0186	0.0244	0.1072	0.0269	0.1117	0.0369	0.0015
21	rs7283559	47955719	NA	NA	NA	NA	0.535295927360658	2.33820607673846	0.0036	0.0081	0.0909	0.0151	0.0418	0.0256	0.0197	0.0286	0.0012	0.0343	0.0393	0.1433	0.004	0.0473	0.1137	0.0216	0.0271	0.003	0.0016	0.0187	0.0244	0.1072	0.0269	0.1116	0.0369	0.0015
21	rs2839315	47962186	NA	NA	NA	NA	0.522084909618153	2.30146779194801	0.0036	0.0081	0.0905	0.0151	0.0418	0.0258	0.0198	0.0286	0.0012	0.0343	0.0393	0.1433	0.0041	0.0473	0.1138	0.0216	0.0271	0.003	0.0016	0.0187	0.0245	0.1071	0.0268	0.1115	0.0369	0.0016
21	rs2839317	47963651	NA	NA	NA	NA	0.561985691226453	2.41575479203582	0.0037	0.0081	0.09	0.0152	0.0418	0.026	0.0199	0.0286	0.0013	0.0342	0.0393	0.1434	0.0042	0.0473	0.1139	0.0216	0.0271	0.003	0.0016	0.0188	0.0246	0.1069	0.0268	0.1114	0.0369	0.0016
21	rs16979358	47966977	NA	NA	NA	NA	0.581470699643116	2.42218523417017	0.004	0.0082	0.0892	0.0155	0.0417	0.0262	0.0202	0.0288	0.0015	0.034	0.0391	0.1435	0.0045	0.0471	0.1138	0.0218	0.0272	0.0034	0.0018	0.019	0.0244	0.106	0.0268	0.1104	0.037	0.0018
21	rs2255397	47970581	NA	NA	NA	NA	0.583436220458857	2.35632765588788	0.0044	0.0083	0.0889	0.0154	0.0416	0.0265	0.0206	0.0291	0.0017	0.034	0.039	0.1436	0.0049	0.0472	0.1138	0.022	0.0271	0.0036	0.002	0.0191	0.0243	0.1048	0.0269	0.1089	0.0374	0.002
21	rs17393980	47971060	NA	NA	NA	NA	0.566058487373186	2.26370984155515	0.0045	0.0083	0.0888	0.0153	0.0416	0.0266	0.0206	0.0292	0.0019	0.034	0.039	0.1436	0.005	0.0473	0.1132	0.022	0.027	0.0037	0.0023	0.0193	0.0243	0.1046	0.027	0.1086	0.0374	0.0021
21	rs2839321	47973610	NA	NA	NA	NA	0.642686444472708	2.53310925309263	0.0048	0.0082	0.0884	0.0152	0.0416	0.0266	0.0207	0.029	0.0021	0.0339	0.0391	0.1439	0.0052	0.0474	0.113	0.022	0.0268	0.0038	0.0025	0.0194	0.0242	0.1041	0.0274	0.108	0.0375	0.0022
21	rs1107065	47974582	NA	NA	NA	NA	0.648940677572544	2.54697012164791	0.0048	0.0082	0.0883	0.0153	0.0416	0.0266	0.0208	0.029	0.0021	0.0339	0.0391	0.144	0.0052	0.0475	0.1131	0.022	0.0269	0.0037	0.0024	0.0194	0.0242	0.1041	0.0274	0.108	0.0375	0.0022
21	rs75738552	47975703	NA	NA	NA	NA	0.574784082140195	2.33893792379587	0.0048	0.0082	0.0883	0.0153	0.0416	0.0266	0.0208	0.029	0.0021	0.0339	0.0391	0.144	0.0052	0.0475	0.1131	0.022	0.0268	0.0037	0.0024	0.0194	0.0242	0.104	0.0274	0.108	0.0375	0.0022
21	rs762254	47983680	NA	NA	NA	NA	0.615301702162745	2.63681705041474	0.0051	0.0083	0.0881	0.0153	0.0417	0.0265	0.0208	0.029	0.0022	0.0338	0.0392	0.1441	0.0052	0.0475	0.113	0.022	0.0268	0.0039	0.0025	0.0193	0.0241	0.1038	0.0275	0.1078	0.0376	0.0022
21	rs72613656	47990366	NA	NA	NA	NA	0.688282958066859	2.72608957299406	0.0052	0.0083	0.0879	0.0153	0.0417	0.0264	0.0208	0.029	0.0022	0.0337	0.0392	0.1442	0.0053	0.0475	0.1129	0.022	0.0267	0.0039	0.0025	0.0194	0.0241	0.1037	0.0276	0.1075	0.0376	0.0023
21	rs74801031	47995221	NA	NA	NA	NA	0.675463961057147	2.67880690872551	0.0052	0.0083	0.0879	0.0153	0.0417	0.0264	0.0208	0.0291	0.0023	0.0337	0.0392	0.1442	0.0053	0.0475	0.1129	0.022	0.0267	0.004	0.0025	0.0194	0.0241	0.1037	0.0276	0.1075	0.0376	0.0023
21	rs9983529	47997363	NA	NA	NA	NA	0.671914309580972	2.71696075693214	0.0052	0.0083	0.0878	0.0153	0.0417	0.0263	0.0208	0.0291	0.0023	0.0337	0.0392	0.1442	0.0053	0.0475	0.1129	0.022	0.0267	0.004	0.0026	0.0194	0.0241	0.1037	0.0276	0.1074	0.0377	0.0023
21	rs77729136	48004492	NA	NA	NA	NA	0.642119243102875	2.6041706213813	0.0053	0.0084	0.0876	0.0153	0.0417	0.0264	0.0208	0.0292	0.0024	0.0336	0.0392	0.1441	0.0054	0.0475	0.1127	0.0221	0.0267	0.0041	0.0026	0.0194	0.0241	0.1036	0.0277	0.1071	0.0377	0.0024
21	rs881827	48019868	NA	NA	NA	NA	0.817393266229371	2.91256794940764	0.0056	0.0085	0.0871	0.0154	0.0417	0.0264	0.0209	0.0294	0.0026	0.0336	0.0392	0.1437	0.0056	0.0475	0.1121	0.0222	0.0267	0.0045	0.0028	0.0194	0.0241	0.1034	0.0278	0.1065	0.0379	0.0027
21	Affx-18180474	48022230	NA	NA	NA	NA	0.786650341353638	2.90975229902703	0.0056	0.0085	0.087	0.0154	0.0417	0.0264	0.0209	0.0294	0.0027	0.0336	0.0392	0.1434	0.0057	0.0475	0.112	0.0222	0.0267	0.0046	0.0029	0.0194	0.0241	0.1033	0.0279	0.1064	0.0379	0.0027
21	rs2839360	48023675	NA	NA	NA	NA	0.847119046664856	2.90449721687206	0.0058	0.0086	0.0864	0.0155	0.0411	0.0266	0.021	0.0296	0.0029	0.0339	0.0395	0.1431	0.0059	0.0473	0.1116	0.0223	0.0268	0.0048	0.003	0.0195	0.0241	0.1031	0.028	0.106	0.0377	0.0029
21	rs2839362	48024626	NA	NA	NA	NA	0.852572382869439	2.98550182898862	0.0059	0.0087	0.0861	0.0155	0.0408	0.0267	0.021	0.0297	0.003	0.034	0.0397	0.143	0.0059	0.0473	0.1114	0.0223	0.0269	0.0049	0.003	0.0196	0.0241	0.1031	0.028	0.1057	0.0377	0.003
21	rs76306381	48027400	NA	NA	NA	NA	1.14869092046155	3.0310894678609	0.0062	0.0088	0.0856	0.0155	0.0409	0.0268	0.0211	0.0298	0.0033	0.034	0.0397	0.1425	0.0062	0.047	0.1111	0.0224	0.0269	0.0052	0.0033	0.0196	0.0241	0.1029	0.0281	0.1051	0.0378	0.0033
21	rs76691528	48027823	NA	NA	NA	NA	1.17796065060457	3.04391248582588	0.0063	0.0088	0.0856	0.0155	0.0409	0.0269	0.0211	0.0298	0.0034	0.034	0.0397	0.1424	0.0063	0.0469	0.111	0.0224	0.0269	0.0052	0.0033	0.0196	0.0241	0.1029	0.0281	0.1051	0.0378	0.0033
21	rs73152893	48029696	NA	NA	NA	NA	1.29996962854824	3.13553575436189	0.0064	0.0089	0.0854	0.0155	0.0409	0.0269	0.0211	0.0298	0.0035	0.0339	0.0397	0.1423	0.0064	0.0468	0.1109	0.0224	0.027	0.0053	0.0034	0.0196	0.0241	0.1028	0.0281	0.1049	0.0379	0.0034
21	rs9979822	48036885	NA	NA	NA	NA	1.52035101181663	3.18912894004031	0.0066	0.009	0.085	0.0155	0.0408	0.0271	0.0211	0.0299	0.0038	0.0339	0.0396	0.1419	0.0066	0.0465	0.1106	0.0224	0.027	0.0056	0.0035	0.0196	0.0241	0.1027	0.0282	0.1045	0.038	0.0037
21	rs77151118	48039219	NA	NA	NA	NA	1.55520164555792	3.17851644660625	0.0066	0.009	0.0849	0.0155	0.0408	0.0272	0.0211	0.0299	0.0039	0.0339	0.0396	0.1419	0.0067	0.0464	0.1106	0.0224	0.027	0.0056	0.0036	0.0196	0.0241	0.1026	0.0282	0.1044	0.038	0.0037
21	rs76053783	48041492	NA	NA	NA	NA	1.59916455693861	3.17018063509627	0.0066	0.009	0.0848	0.0155	0.0408	0.0272	0.0211	0.03	0.0039	0.0339	0.0396	0.1418	0.0067	0.0464	0.1105	0.0224	0.0271	0.0057	0.0036	0.0196	0.0241	0.1026	0.0282	0.1044	0.038	0.0038
21	rs12483183	48043169	NA	NA	NA	NA	1.64823641955791	3.20183083290628	0.0066	0.009	0.0848	0.0155	0.0408	0.0272	0.0211	0.03	0.004	0.0339	0.0396	0.1418	0.0068	0.0463	0.1105	0.0224	0.0271	0.0057	0.0036	0.0197	0.0241	0.1026	0.0282	0.1043	0.038	0.0038
21	rs10084620	48049163	NA	NA	NA	NA	1.79042935293592	3.278530624682	0.0067	0.0091	0.0846	0.0155	0.0407	0.0273	0.0212	0.0301	0.0041	0.0338	0.0396	0.1417	0.0069	0.0461	0.1103	0.0224	0.0271	0.0058	0.0037	0.0197	0.0241	0.1026	0.0282	0.1041	0.038	0.004
21	rs73383753	48058518	NA	NA	NA	NA	1.93807488705934	3.28195224541543	0.0068	0.0091	0.0843	0.0155	0.0406	0.0273	0.0212	0.0302	0.0042	0.0337	0.0395	0.1415	0.007	0.0461	0.1103	0.0224	0.0271	0.006	0.0038	0.0197	0.0242	0.1025	0.0283	0.1039	0.038	0.0041
21	rs10854485	48063476	NA	NA	NA	NA	2.13722901304551	3.30096783860192	0.0068	0.0092	0.0839	0.0155	0.0405	0.0274	0.0212	0.0303	0.0044	0.0336	0.0395	0.1412	0.0071	0.0461	0.1101	0.0225	0.0272	0.0062	0.0039	0.0198	0.0242	0.1025	0.0283	0.1035	0.038	0.0044
21	rs7276092	48063735	NA	NA	NA	NA	2.13666157102587	3.3002070011192	0.0068	0.0092	0.0839	0.0155	0.0405	0.0274	0.0213	0.0303	0.0044	0.0336	0.0395	0.1412	0.0072	0.0461	0.1101	0.0225	0.0272	0.0062	0.0039	0.0198	0.0242	0.1025	0.0283	0.1035	0.038	0.0044
21	rs75627902	48070710	NA	NA	NA	NA	2.23106573094394	3.37885620453922	0.0068	0.0092	0.0839	0.0156	0.0404	0.0274	0.0213	0.0303	0.0045	0.0335	0.0395	0.1412	0.0072	0.046	0.1101	0.0225	0.0272	0.0062	0.0039	0.0198	0.0242	0.1025	0.0283	0.1035	0.038	0.0044
21	rs9979286	48074663	NA	NA	NA	NA	2.31978223277496	3.4023152504807	0.0069	0.0092	0.0839	0.0156	0.0404	0.0275	0.0213	0.0303	0.0045	0.0335	0.0395	0.1412	0.0072	0.046	0.1101	0.0225	0.0272	0.0062	0.004	0.0198	0.0242	0.1024	0.0283	0.1034	0.038	0.0045
21	rs76674087	48081215	NA	NA	NA	NA	2.47378792721617	3.40956602022874	0.0069	0.0092	0.0838	0.0156	0.0403	0.0275	0.0213	0.0303	0.0047	0.0334	0.0394	0.1412	0.0073	0.046	0.11	0.0225	0.0272	0.0062	0.004	0.0199	0.0242	0.1024	0.0282	0.1034	0.038	0.0046
21	rs117164191	48085617	NA	NA	NA	NA	2.5176728372228	3.39716432040538	0.0069	0.0093	0.0837	0.0156	0.0403	0.0275	0.0213	0.0303	0.0047	0.0333	0.0394	0.1411	0.0073	0.046	0.11	0.0225	0.0272	0.0062	0.0041	0.0199	0.0242	0.1024	0.0282	0.1033	0.038	0.0046
21	rs11700505	48086569	NA	NA	NA	NA	2.53203485466674	3.39392154058619	0.0069	0.0093	0.0837	0.0156	0.0402	0.0275	0.0213	0.0303	0.0047	0.0333	0.0394	0.1411	0.0073	0.046	0.11	0.0225	0.0272	0.0062	0.0041	0.0199	0.0242	0.1024	0.0282	0.1033	0.038	0.0046
21	rs79913394	48088571	NA	NA	NA	NA	2.57635587979685	3.39563826799041	0.0069	0.0093	0.0837	0.0156	0.0402	0.0275	0.0213	0.0303	0.0048	0.0332	0.0394	0.1411	0.0073	0.046	0.11	0.0225	0.0272	0.0062	0.0041	0.0199	0.0242	0.1024	0.0282	0.1033	0.038	0.0047
21	rs35829851	48094803	NA	NA	NA	NA	2.8752287661788	3.3992627538079	0.007	0.0093	0.0835	0.0156	0.04	0.0276	0.0214	0.0303	0.005	0.033	0.0394	0.1411	0.0074	0.0459	0.11	0.0226	0.0272	0.0063	0.0042	0.02	0.0241	0.1023	0.0282	0.1031	0.038	0.0049
21	rs118189563	48099610	NA	NA	NA	NA	2.82791426335921	3.22554228366598	0.007	0.0093	0.0835	0.0156	0.04	0.0276	0.0214	0.0303	0.005	0.033	0.0394	0.1411	0.0074	0.0459	0.1099	0.0226	0.0272	0.0063	0.0042	0.02	0.0241	0.1023	0.0282	0.1031	0.038	0.0049
22	rs62224618	16057417	NA	NA	NA	NA	21.6044004810165	26.0865604008487	0.0134	0.0113	0.063	0.0279	0.0494	0.0275	0.0285	0.0309	0.0123	0.0383	0.0417	0.0833	0.0134	0.0473	0.0852	0.0292	0.0267	0.0103	0.0107	0.0233	0.0322	0.0929	0.048	0.0891	0.0489	0.011
22	rs116911124	16495833	NA	NA	NA	NA	11.7969171030067	7.36976243639195	0.0119	0.0101	0.0658	0.0263	0.0487	0.0277	0.0268	0.0298	0.0107	0.0368	0.0409	0.0883	0.0115	0.0475	0.0931	0.028	0.027	0.0082	0.0094	0.0221	0.0293	0.0976	0.0461	0.0937	0.0491	0.0091
22	rs117578132	16595552	NA	NA	NA	NA	12.0495463071428	9.02228413399376	0.0119	0.0101	0.0658	0.0262	0.0487	0.0278	0.0268	0.0298	0.0106	0.0368	0.0409	0.0883	0.0114	0.0475	0.0931	0.028	0.027	0.0082	0.0094	0.0221	0.0293	0.0977	0.046	0.0937	0.0491	0.0091
22	rs131533	16870425	NA	NA	NA	NA	8.12785855042456	7.6344074619388	0.0116	0.01	0.0665	0.0254	0.0489	0.0276	0.0259	0.0296	0.0105	0.0363	0.0411	0.0899	0.0111	0.0475	0.0932	0.0276	0.0268	0.0078	0.0093	0.0212	0.0284	0.0996	0.0459	0.0947	0.0494	0.0088
22	rs140380	16880098	NA	NA	NA	NA	9.20475905768165	6.94063331983934	0.0116	0.01	0.0666	0.0253	0.0489	0.0275	0.0258	0.0296	0.0105	0.0363	0.0412	0.0901	0.0111	0.0475	0.0933	0.0275	0.0268	0.0078	0.0092	0.0211	0.0283	0.0998	0.0459	0.0948	0.0494	0.0088
22	rs1807483	16888577	NA	NA	NA	NA	9.06228461240727	7.3774608993143	0.0116	0.01	0.0666	0.0253	0.0489	0.0275	0.0258	0.0296	0.0105	0.0363	0.0412	0.0902	0.0111	0.0475	0.0933	0.0275	0.0268	0.0078	0.0092	0.0211	0.0283	0.0998	0.0459	0.0949	0.0494	0.0088
22	rs13053962	16890136	NA	NA	NA	NA	8.98425355643431	7.35740535980141	0.0116	0.01	0.0666	0.0253	0.0489	0.0275	0.0258	0.0295	0.0105	0.0363	0.0412	0.0902	0.0111	0.0475	0.0933	0.0275	0.0268	0.0078	0.0092	0.0211	0.0283	0.0998	0.0459	0.0949	0.0494	0.0088
22	rs73159809	17054795	NA	NA	NA	NA	7.07379209361546	5.69653446375897	0.0115	0.01	0.0673	0.0245	0.0491	0.0268	0.025	0.0294	0.0104	0.0363	0.0413	0.0914	0.011	0.0472	0.0939	0.027	0.0264	0.0076	0.0091	0.0206	0.0278	0.1009	0.046	0.0957	0.0495	0.0086
22	rs5747940	17056415	NA	NA	NA	NA	7.15641112539009	5.79443026646631	0.0115	0.01	0.0673	0.0245	0.0491	0.0268	0.0249	0.0294	0.0104	0.0363	0.0413	0.0915	0.011	0.0472	0.0939	0.027	0.0264	0.0076	0.0091	0.0206	0.0277	0.1009	0.0461	0.0957	0.0495	0.0086
22	rs5746647	17057138	NA	NA	NA	NA	7.09423320005447	5.70410674067576	0.0115	0.01	0.0673	0.0244	0.0491	0.0268	0.0249	0.0294	0.0104	0.0363	0.0413	0.0915	0.011	0.0472	0.0939	0.027	0.0264	0.0076	0.0091	0.0206	0.0277	0.1009	0.0461	0.0957	0.0495	0.0086
22	rs62228720	17057597	NA	NA	NA	NA	6.99355054217784	5.63478720877931	0.0115	0.01	0.0673	0.0244	0.0491	0.0268	0.0249	0.0294	0.0104	0.0363	0.0413	0.0915	0.011	0.0472	0.0939	0.027	0.0264	0.0076	0.0091	0.0205	0.0277	0.1009	0.0461	0.0957	0.0495	0.0086
22	rs112574411	17063176	NA	NA	NA	NA	6.13080906356613	5.09159960170598	0.0115	0.01	0.0674	0.0243	0.0491	0.0267	0.0248	0.0294	0.0104	0.0363	0.0413	0.0916	0.011	0.0472	0.0941	0.0269	0.0263	0.0075	0.0091	0.0204	0.0277	0.1011	0.0461	0.0957	0.0495	0.0086
22	rs5993499	17068748	NA	NA	NA	NA	6.04620788144135	5.02384694449941	0.0114	0.0099	0.0675	0.0241	0.0492	0.0265	0.0246	0.0293	0.0104	0.0363	0.0412	0.0919	0.0109	0.0471	0.0947	0.0268	0.0261	0.0074	0.0091	0.0202	0.0275	0.1017	0.0461	0.0959	0.0496	0.0086
22	rs13053626	17070109	NA	NA	NA	NA	6.01379628939742	5.00489659565298	0.0114	0.0099	0.0675	0.024	0.0492	0.0264	0.0245	0.0293	0.0104	0.0363	0.0412	0.092	0.0109	0.0471	0.0949	0.0267	0.026	0.0074	0.0091	0.0201	0.0275	0.1019	0.0461	0.096	0.0496	0.0086
22	rs2070503	17073475	NA	NA	NA	NA	6.0597869719561	4.73252250161761	0.0114	0.0099	0.0676	0.0239	0.0492	0.0263	0.0243	0.0293	0.0104	0.0364	0.0412	0.0922	0.0108	0.047	0.0953	0.0266	0.0259	0.0074	0.0091	0.0199	0.0274	0.1022	0.0462	0.096	0.0496	0.0085
22	rs111636940	17079911	NA	NA	NA	NA	5.68529783448924	4.28958574110762	0.0114	0.0099	0.0676	0.0238	0.0493	0.0261	0.0242	0.0293	0.0104	0.0364	0.0411	0.0924	0.0108	0.047	0.0956	0.0265	0.0257	0.0073	0.009	0.0198	0.0273	0.1025	0.0462	0.0962	0.0496	0.0085
22	rs5746677	17080190	NA	NA	NA	NA	5.63150032386534	4.18716655065303	0.0114	0.0098	0.0676	0.0237	0.0493	0.0261	0.0242	0.0293	0.0104	0.0364	0.0411	0.0924	0.0108	0.047	0.0956	0.0265	0.0257	0.0073	0.009	0.0197	0.0273	0.1025	0.0462	0.0962	0.0496	0.0085
22	rs7285553	17091201	NA	NA	NA	NA	5.00072480466488	3.55183109179514	0.0112	0.0097	0.0677	0.0232	0.0499	0.0256	0.0234	0.0292	0.0103	0.0364	0.0409	0.093	0.0107	0.047	0.0967	0.0263	0.025	0.0071	0.0089	0.0192	0.0268	0.1038	0.0463	0.0968	0.0499	0.0084
22	rs16984366	17096864	NA	NA	NA	NA	4.82018151494075	2.71807838342819	0.011	0.0097	0.0677	0.0226	0.0504	0.0247	0.0227	0.0292	0.0103	0.0365	0.0407	0.0937	0.0108	0.0469	0.098	0.026	0.024	0.007	0.0089	0.0185	0.0263	0.105	0.0465	0.0975	0.05	0.0084
22	rs117430084	17108381	NA	NA	NA	NA	5.10667701247368	2.52239636286128	0.011	0.0097	0.0677	0.0226	0.0505	0.0246	0.0226	0.0292	0.0102	0.0365	0.0406	0.0939	0.0107	0.047	0.0982	0.026	0.0239	0.0069	0.0089	0.0183	0.0261	0.1054	0.0465	0.0977	0.0503	0.0084
22	rs17347266	17128441	NA	NA	NA	NA	5.59560145985917	3.00828638219845	0.011	0.0097	0.0677	0.0226	0.0505	0.0246	0.0226	0.0292	0.0102	0.0366	0.0406	0.094	0.0107	0.047	0.0983	0.026	0.0239	0.0069	0.0089	0.0182	0.026	0.1055	0.0465	0.0978	0.0504	0.0084
22	rs9606141	17131413	NA	NA	NA	NA	5.73145975611181	3.23749966067336	0.011	0.0097	0.0677	0.0226	0.0505	0.0246	0.0226	0.0292	0.0102	0.0366	0.0405	0.094	0.0107	0.047	0.0983	0.026	0.0239	0.0069	0.0089	0.0182	0.026	0.1055	0.0465	0.0978	0.0504	0.0084
22	rs5992472	17132490	NA	NA	NA	NA	5.75740701502336	3.26085804880328	0.011	0.0097	0.0676	0.0226	0.0506	0.0246	0.0226	0.0292	0.0102	0.0366	0.0405	0.094	0.0107	0.047	0.0983	0.026	0.0239	0.0069	0.0089	0.0182	0.026	0.1055	0.0465	0.0978	0.0504	0.0084
22	rs62229694	17133009	NA	NA	NA	NA	5.75322980398899	3.2580085463781	0.011	0.0097	0.0676	0.0226	0.0506	0.0246	0.0226	0.0291	0.0102	0.0366	0.0405	0.094	0.0107	0.047	0.0983	0.026	0.0239	0.0069	0.0089	0.0182	0.026	0.1055	0.0465	0.0978	0.0504	0.0084
22	rs34865215	17133464	NA	NA	NA	NA	5.76248026414442	3.26351781372256	0.011	0.0097	0.0676	0.0226	0.0506	0.0246	0.0226	0.0291	0.0102	0.0366	0.0405	0.094	0.0107	0.047	0.0983	0.026	0.0239	0.0069	0.0089	0.0182	0.026	0.1055	0.0465	0.0978	0.0504	0.0084
22	rs117639349	17196213	NA	NA	NA	NA	6.78551126831125	2.33637658407604	0.0109	0.0096	0.0737	0.0156	0.0529	0.0198	0.0179	0.0293	0.0099	0.0349	0.0402	0.0966	0.0117	0.0462	0.1072	0.0228	0.0163	0.0069	0.0098	0.0165	0.0222	0.1082	0.0493	0.1042	0.0516	0.0083
22	rs17432784	17196300	NA	NA	NA	NA	6.79185234840274	2.33216942939789	0.0109	0.0096	0.0737	0.0156	0.0529	0.0198	0.0179	0.0293	0.0099	0.0349	0.0402	0.0966	0.0117	0.0462	0.1072	0.0228	0.0163	0.0069	0.0098	0.0165	0.0222	0.1082	0.0493	0.1042	0.0516	0.0083
22	rs2078647	17198802	NA	NA	NA	NA	6.96554980245014	2.41244852229336	0.0109	0.0096	0.0738	0.0156	0.0529	0.0198	0.0178	0.0293	0.0099	0.0349	0.0402	0.0966	0.0118	0.0462	0.1074	0.0228	0.0163	0.0069	0.0099	0.0165	0.0222	0.1082	0.0493	0.1043	0.0516	0.0083
22	rs73376170	17199044	NA	NA	NA	NA	6.95109191135563	2.39170520988146	0.0108	0.0096	0.0738	0.0156	0.0529	0.0198	0.0178	0.0293	0.0099	0.0349	0.0402	0.0966	0.0117	0.0462	0.1074	0.0228	0.0163	0.0069	0.0099	0.0165	0.0222	0.1083	0.0493	0.1043	0.0516	0.0083
22	rs62229746	17208423	NA	NA	NA	NA	7.0645897734884	2.3803333039505	0.0108	0.0095	0.0741	0.0156	0.053	0.0197	0.0178	0.0292	0.0099	0.0348	0.0402	0.0968	0.0117	0.0461	0.1076	0.0227	0.0162	0.0069	0.0099	0.0165	0.0222	0.1085	0.0493	0.1044	0.0515	0.0083
22	rs62227176	17211331	NA	NA	NA	NA	7.08642981475841	2.41042829715775	0.0108	0.0095	0.0741	0.0155	0.053	0.0197	0.0178	0.0292	0.0099	0.0348	0.0402	0.0968	0.0117	0.046	0.1076	0.0227	0.0162	0.0069	0.0098	0.0165	0.0222	0.1085	0.0493	0.1044	0.0515	0.0083
22	rs2845344	17212553	NA	NA	NA	NA	7.10797145767255	2.42806632141623	0.0108	0.0095	0.0741	0.0155	0.053	0.0197	0.0178	0.0292	0.0099	0.0348	0.0401	0.0969	0.0117	0.046	0.1076	0.0227	0.0162	0.0069	0.0098	0.0165	0.0222	0.1086	0.0493	0.1044	0.0515	0.0083
22	rs2845346	17214252	NA	NA	NA	NA	7.12046553320918	2.43854631025785	0.0108	0.0095	0.0742	0.0156	0.053	0.0197	0.0178	0.0292	0.0099	0.0348	0.0401	0.0968	0.0117	0.046	0.1077	0.0227	0.0161	0.0069	0.0098	0.0165	0.0222	0.1086	0.0493	0.1044	0.0515	0.0083
22	rs76031193	17217247	NA	NA	NA	NA	7.12140277101512	2.45123994636729	0.0108	0.0095	0.0743	0.0156	0.053	0.0197	0.0178	0.0292	0.0099	0.0348	0.0401	0.0969	0.0116	0.046	0.1077	0.0227	0.0161	0.0069	0.0099	0.0165	0.0222	0.1085	0.0493	0.1044	0.0515	0.0083
22	rs75472623	17217317	NA	NA	NA	NA	7.12546442827453	2.46081144082305	0.0108	0.0095	0.0743	0.0156	0.0529	0.0197	0.0178	0.0292	0.0099	0.0348	0.0401	0.0968	0.0116	0.046	0.1077	0.0227	0.0161	0.0069	0.0099	0.0165	0.0222	0.1086	0.0493	0.1044	0.0515	0.0083
22	rs987283	17225319	NA	NA	NA	NA	7.09329670028455	2.3266832606977	0.0107	0.0095	0.0745	0.0156	0.0529	0.0197	0.0178	0.0292	0.01	0.0347	0.04	0.0969	0.0116	0.0459	0.1077	0.0226	0.0161	0.0068	0.0099	0.0165	0.0221	0.1086	0.0493	0.1044	0.0514	0.0083
22	rs5748622	17264565	NA	NA	NA	NA	7.63255770281753	2.79737529664087	0.0111	0.0095	0.0769	0.0147	0.0523	0.019	0.0174	0.0296	0.0101	0.0332	0.0392	0.0972	0.0119	0.0448	0.1112	0.0217	0.0151	0.0072	0.0101	0.016	0.0214	0.1085	0.0491	0.1062	0.0505	0.0082
22	rs5748623	17265124	NA	NA	NA	NA	7.58427066372365	2.78224242035919	0.0111	0.0095	0.0769	0.0147	0.0523	0.019	0.0174	0.0296	0.0101	0.0333	0.0392	0.0972	0.0119	0.0448	0.1112	0.0217	0.0151	0.0072	0.0101	0.016	0.0214	0.1085	0.049	0.1062	0.0504	0.0082
22	rs5748642	17278928	NA	NA	NA	NA	4.94434900180923	2.1880723999989	0.0108	0.0096	0.0756	0.0161	0.0517	0.0204	0.0187	0.031	0.0092	0.0346	0.0405	0.1027	0.0116	0.0446	0.1111	0.0216	0.0162	0.0073	0.0097	0.0161	0.0207	0.1021	0.0479	0.1045	0.05	0.0079
22	rs738047	17280388	NA	NA	NA	NA	4.93283329762394	2.18698390586773	0.0108	0.0096	0.0756	0.0161	0.0517	0.0204	0.0187	0.0311	0.0092	0.0346	0.0405	0.1027	0.0116	0.0447	0.1111	0.0216	0.0162	0.0073	0.0097	0.0161	0.0207	0.102	0.0479	0.1045	0.05	0.008
22	rs5748648	17280822	NA	NA	NA	NA	4.94218931417542	2.18462574274125	0.0108	0.0096	0.0756	0.0161	0.0517	0.0204	0.0187	0.031	0.0092	0.0346	0.0405	0.1027	0.0116	0.0447	0.1111	0.0216	0.0162	0.0073	0.0097	0.0161	0.0207	0.102	0.0479	0.1045	0.05	0.008
22	rs5748649	17281110	NA	NA	NA	NA	4.93470415884568	2.18263063162082	0.0108	0.0096	0.0756	0.0161	0.0517	0.0204	0.0187	0.031	0.0092	0.0346	0.0405	0.1027	0.0116	0.0447	0.111	0.0216	0.0162	0.0073	0.0097	0.0161	0.0206	0.102	0.0479	0.1045	0.05	0.008
22	rs5994021	17282665	NA	NA	NA	NA	4.94910111488456	2.20295549643185	0.0109	0.0096	0.0757	0.0161	0.0517	0.0204	0.0187	0.031	0.0092	0.0346	0.0404	0.1028	0.0116	0.0449	0.111	0.0216	0.0162	0.0073	0.0098	0.0161	0.0205	0.1019	0.0479	0.1046	0.0499	0.008
22	rs5992550	17283102	NA	NA	NA	NA	4.99538343565656	2.2193055442228	0.0109	0.0096	0.0758	0.016	0.0516	0.0203	0.0188	0.0309	0.0092	0.0345	0.0404	0.1028	0.0117	0.0449	0.111	0.0216	0.0162	0.0073	0.0098	0.0161	0.0205	0.1019	0.048	0.1046	0.05	0.008
22	rs12627911	17284363	NA	NA	NA	NA	5.09449167923457	2.17809716817609	0.0108	0.0096	0.0758	0.0161	0.0516	0.0203	0.0188	0.031	0.0092	0.0345	0.0404	0.1028	0.0118	0.0451	0.1109	0.0216	0.0162	0.0071	0.0097	0.0161	0.0205	0.1019	0.048	0.1046	0.05	0.008
22	rs2072467	17288988	NA	NA	NA	NA	5.01574571016785	2.15472403837053	0.0108	0.0096	0.0757	0.0162	0.0515	0.0204	0.0188	0.0309	0.0092	0.0345	0.0404	0.1031	0.0118	0.0451	0.1108	0.0217	0.0164	0.0071	0.0097	0.0161	0.0206	0.1017	0.048	0.1045	0.0499	0.008
22	rs2192430	17300230	NA	NA	NA	NA	4.80716349921766	2.08210114764483	0.0108	0.0095	0.0749	0.0165	0.0514	0.0205	0.0189	0.0309	0.0091	0.0345	0.0403	0.104	0.0117	0.0451	0.1106	0.0221	0.0169	0.0071	0.0097	0.016	0.0207	0.1015	0.0479	0.1043	0.0497	0.008
22	rs874835	17301217	NA	NA	NA	NA	4.80759252777363	2.0532891234526	0.0107	0.0095	0.0748	0.0166	0.0514	0.0206	0.019	0.031	0.0091	0.0345	0.0403	0.1041	0.0117	0.045	0.1105	0.0221	0.0169	0.007	0.0097	0.0161	0.0207	0.1014	0.0479	0.1043	0.0497	0.008
22	rs874836	17301843	NA	NA	NA	NA	4.8283400221908	2.05364894146598	0.0107	0.0095	0.0746	0.0166	0.0513	0.0206	0.0191	0.031	0.009	0.0345	0.0403	0.1041	0.0117	0.045	0.1105	0.0221	0.017	0.007	0.0097	0.016	0.0209	0.1014	0.0479	0.1044	0.0496	0.0079
22	rs74762450	17314841	NA	NA	NA	NA	3.79309495185761	1.67915628767088	0.0105	0.0092	0.0745	0.0168	0.0512	0.0209	0.0196	0.0311	0.0084	0.0349	0.0401	0.1045	0.0115	0.0453	0.1108	0.0225	0.0176	0.0069	0.0093	0.0161	0.0208	0.1008	0.0471	0.1044	0.0495	0.0077
22	rs17363716	17315102	NA	NA	NA	NA	3.76902164411297	1.67321315771236	0.0105	0.0092	0.0745	0.0168	0.0512	0.021	0.0196	0.0311	0.0084	0.0349	0.0402	0.1045	0.0115	0.0453	0.1108	0.0225	0.0176	0.0069	0.0093	0.0162	0.0208	0.1008	0.0471	0.1044	0.0495	0.0077
22	rs9606482	17317299	NA	NA	NA	NA	3.59212098034263	1.56696471085045	0.0103	0.0091	0.0743	0.017	0.0512	0.0212	0.0198	0.0312	0.0082	0.0351	0.0401	0.1045	0.0119	0.0454	0.1108	0.0226	0.0178	0.0069	0.0091	0.0162	0.0208	0.1008	0.047	0.104	0.0495	0.0075
22	rs5746906	17318333	NA	NA	NA	NA	3.59729477446657	1.54001135500415	0.0103	0.0091	0.0744	0.0171	0.0511	0.0212	0.0199	0.0312	0.0081	0.0353	0.0401	0.1046	0.012	0.0453	0.1107	0.0227	0.0179	0.0068	0.0091	0.0162	0.0209	0.1004	0.0469	0.104	0.0495	0.0075
22	rs9618899	17318728	NA	NA	NA	NA	3.59636599500271	1.53863110455304	0.0103	0.0091	0.0744	0.0171	0.051	0.0212	0.0199	0.0312	0.0081	0.0354	0.0401	0.1046	0.0121	0.0454	0.1107	0.0227	0.0179	0.0068	0.0091	0.0162	0.0209	0.1003	0.0469	0.104	0.0495	0.0075
22	rs165636	17318864	NA	NA	NA	NA	3.58880551590757	1.53156036986164	0.0102	0.0091	0.0743	0.0171	0.051	0.0212	0.0199	0.0312	0.0081	0.0355	0.0401	0.1046	0.0121	0.0454	0.1106	0.0227	0.0179	0.0068	0.0091	0.0162	0.0209	0.1003	0.0469	0.104	0.0495	0.0075
22	rs9617920	17327157	NA	NA	NA	NA	3.56270898842545	1.5186393761786	0.0102	0.0091	0.0742	0.0172	0.0511	0.0213	0.02	0.0311	0.0079	0.0355	0.0402	0.1047	0.0124	0.0454	0.1107	0.0229	0.0182	0.0068	0.0089	0.0162	0.0208	0.0999	0.0466	0.1044	0.049	0.0073
22	rs62230366	17327366	NA	NA	NA	NA	3.55053966742396	1.50986298139409	0.0102	0.0091	0.0742	0.0172	0.0511	0.0213	0.02	0.0311	0.0079	0.0355	0.0402	0.1047	0.0124	0.0454	0.1107	0.0229	0.0182	0.0068	0.0089	0.0162	0.0208	0.0999	0.0466	0.1044	0.049	0.0073
22	rs165808	17327595	NA	NA	NA	NA	3.55437441647159	1.51295961466413	0.0102	0.0091	0.0742	0.0171	0.0511	0.0213	0.02	0.0311	0.0079	0.0355	0.0402	0.1047	0.0124	0.0454	0.1107	0.0228	0.0182	0.0068	0.0089	0.0162	0.0208	0.0999	0.0466	0.1044	0.049	0.0073
22	rs117929950	17343051	NA	NA	NA	NA	3.59238625363233	1.41301653170311	0.0101	0.009	0.074	0.0173	0.0511	0.0214	0.02	0.0311	0.0077	0.0355	0.0401	0.1049	0.0122	0.0454	0.1109	0.0228	0.0183	0.0067	0.0088	0.0162	0.0208	0.0999	0.0464	0.1045	0.0492	0.0072
22	rs78488191	17347846	NA	NA	NA	NA	3.3201051170735	1.20125234033362	0.0099	0.009	0.0737	0.0175	0.0511	0.0216	0.02	0.0311	0.0074	0.0356	0.04	0.1056	0.0119	0.0452	0.1112	0.0228	0.0184	0.0065	0.0086	0.0162	0.0207	0.1002	0.0462	0.1045	0.0496	0.007
22	rs16981824	17393239	NA	NA	NA	NA	0.671769604644456	0.178159147164241	0.0082	0.0087	0.0707	0.02	0.0522	0.0215	0.0219	0.0315	0.0031	0.042	0.0439	0.1105	0.0075	0.049	0.1136	0.0217	0.0198	0.0068	0.0048	0.0171	0.0177	0.098	0.0425	0.1003	0.0544	0.0044
22	rs114480240	17394800	NA	NA	NA	NA	0.623599732913154	0.147044299516954	0.0083	0.0086	0.0707	0.02	0.0522	0.0215	0.0219	0.0316	0.0031	0.042	0.0439	0.1106	0.0075	0.0491	0.1136	0.0217	0.0198	0.0068	0.0048	0.0172	0.0177	0.0981	0.0425	0.1003	0.0545	0.0044
22	rs737936	17395610	NA	NA	NA	NA	0.565256193714652	0.115903683580575	0.0083	0.0086	0.0706	0.02	0.0523	0.0215	0.0219	0.0316	0.003	0.0422	0.044	0.1106	0.0075	0.0492	0.1136	0.0217	0.0198	0.0068	0.0047	0.0172	0.0176	0.0981	0.0424	0.1002	0.0546	0.0045
22	rs79558288	17395705	NA	NA	NA	NA	0.590373898633218	0.120755675245062	0.0083	0.0086	0.0706	0.02	0.0523	0.0215	0.0218	0.0316	0.003	0.0423	0.0439	0.1106	0.0075	0.0492	0.1136	0.0217	0.0198	0.0068	0.0047	0.0172	0.0176	0.0981	0.0425	0.1002	0.0546	0.0045
22	rs73392019	17396263	NA	NA	NA	NA	0.591670413767678	0.121192531147954	0.0082	0.0086	0.0706	0.0201	0.0523	0.0215	0.0218	0.0316	0.003	0.0423	0.044	0.1107	0.0074	0.0493	0.1135	0.0216	0.0198	0.0068	0.0047	0.0172	0.0175	0.0981	0.0425	0.1001	0.0546	0.0046
22	rs7293026	17398800	NA	NA	NA	NA	0.618503298950854	0.122945873456319	0.0082	0.0085	0.0705	0.0201	0.0523	0.0215	0.0217	0.0316	0.0028	0.0425	0.0444	0.1109	0.0073	0.0501	0.1131	0.0215	0.0199	0.0068	0.0046	0.0173	0.0171	0.0982	0.0424	0.0997	0.0548	0.0049
22	rs1990485	17401834	NA	NA	NA	NA	0.632793360160583	0.133933836573593	0.0081	0.0084	0.0702	0.0201	0.0522	0.0213	0.0215	0.0316	0.0027	0.043	0.0445	0.1111	0.0071	0.0506	0.1127	0.0219	0.0199	0.0069	0.0044	0.0174	0.0169	0.0984	0.0424	0.0997	0.055	0.0048
22	rs9606538	17403618	NA	NA	NA	NA	0.6481573942198	0.133027529911628	0.0081	0.0084	0.0702	0.0201	0.0522	0.0214	0.0215	0.0316	0.0026	0.043	0.0446	0.1114	0.007	0.0506	0.1127	0.0219	0.0198	0.0069	0.0044	0.0174	0.0169	0.0984	0.0424	0.0994	0.0551	0.0048
22	rs11702895	17407516	NA	NA	NA	NA	0.677350864654211	0.13960318846122	0.0081	0.0083	0.07	0.0202	0.0522	0.0214	0.0215	0.0317	0.0025	0.0431	0.0447	0.1115	0.0069	0.0507	0.1128	0.0218	0.0198	0.0069	0.0044	0.0175	0.0169	0.0986	0.0423	0.0993	0.0553	0.0047
22	rs9808873	17409268	NA	NA	NA	NA	0.682661343858038	0.140895232117075	0.008	0.0083	0.0699	0.0203	0.0522	0.0213	0.0215	0.0317	0.0025	0.0431	0.0447	0.1117	0.0069	0.0507	0.113	0.0218	0.0198	0.0068	0.0044	0.0175	0.0169	0.0987	0.0422	0.0992	0.0553	0.0047
22	rs5748743	17409813	NA	NA	NA	NA	0.680695024568	0.143399242274283	0.008	0.0083	0.0699	0.0203	0.0522	0.0213	0.0214	0.0317	0.0025	0.0431	0.0447	0.1118	0.0069	0.0507	0.113	0.0217	0.0198	0.0068	0.0044	0.0175	0.0169	0.0987	0.0421	0.0991	0.0553	0.0047
22	rs5994093	17410128	NA	NA	NA	NA	0.687478605858706	0.143585361395857	0.008	0.0083	0.0699	0.0203	0.0522	0.0213	0.0214	0.0316	0.0025	0.043	0.0448	0.1118	0.0068	0.0506	0.113	0.0217	0.0198	0.0068	0.0044	0.0175	0.0168	0.0987	0.0422	0.0994	0.0555	0.0047
22	rs5992590	17412806	NA	NA	NA	NA	0.56371995310208	0.256804879998099	0.0077	0.0081	0.0686	0.0203	0.052	0.0208	0.0206	0.0314	0.0025	0.0434	0.0451	0.1132	0.0062	0.0511	0.1128	0.0208	0.0198	0.007	0.0035	0.017	0.0157	0.1006	0.0399	0.1005	0.0601	0.0044
22	rs5994097	17414103	NA	NA	NA	NA	1.148146579064	0.625741941972259	0.0068	0.0077	0.0685	0.0201	0.0516	0.0199	0.0199	0.0311	0.0023	0.0438	0.0446	0.1191	0.0052	0.0513	0.1125	0.0195	0.0192	0.0064	0.0024	0.0161	0.0143	0.1017	0.0378	0.1009	0.0663	0.004
22	rs5748748	17415572	NA	NA	NA	NA	1.16972506488706	0.638512268324058	0.0068	0.0077	0.0685	0.0201	0.0516	0.0198	0.0198	0.0311	0.0023	0.0438	0.0446	0.1195	0.0052	0.0513	0.1125	0.0194	0.0192	0.0064	0.0024	0.0161	0.0143	0.1018	0.0379	0.1009	0.0666	0.004
22	rs62237388	17419090	NA	NA	NA	NA	1.24362189892027	0.629943678921798	0.0068	0.0076	0.0685	0.0201	0.0517	0.0197	0.0198	0.0312	0.0023	0.0438	0.0445	0.1197	0.0052	0.0513	0.1125	0.0194	0.0191	0.0064	0.0023	0.016	0.0143	0.1018	0.0381	0.1009	0.0668	0.004
22	rs116953556	17427455	NA	NA	NA	NA	1.29226857306063	0.637203451881833	0.0067	0.0075	0.0685	0.0203	0.0517	0.0197	0.0198	0.0312	0.0023	0.0438	0.0445	0.1198	0.0052	0.0513	0.1123	0.0194	0.0192	0.0064	0.0023	0.016	0.0142	0.1018	0.038	0.1009	0.0668	0.004
22	rs5748756	17427664	NA	NA	NA	NA	1.30177856967552	0.640986180539161	0.0067	0.0075	0.0685	0.0204	0.0517	0.0198	0.0198	0.0312	0.0023	0.0437	0.0445	0.1198	0.0051	0.0513	0.1124	0.0194	0.0193	0.0064	0.0023	0.016	0.0142	0.1017	0.0379	0.1008	0.0669	0.004
22	rs73145667	17433992	NA	NA	NA	NA	1.45975985761038	0.695218792016143	0.0068	0.0077	0.0693	0.0207	0.052	0.0197	0.0195	0.0313	0.0025	0.0437	0.0446	0.1201	0.0051	0.0512	0.1126	0.0195	0.0194	0.0063	0.0021	0.0157	0.0141	0.1002	0.0376	0.1003	0.0676	0.0041
22	rs76025168	17437133	NA	NA	NA	NA	1.52469165787344	0.691364897656391	0.0068	0.0077	0.0694	0.0208	0.052	0.0198	0.0195	0.0314	0.0025	0.0437	0.0447	0.1201	0.0051	0.0511	0.1126	0.0195	0.0194	0.0063	0.0021	0.0156	0.0141	0.1	0.0376	0.1002	0.0678	0.0041
22	Affx-19029557	17437310	NA	NA	NA	NA	1.51954394631802	0.686480389306903	0.0068	0.0077	0.0695	0.0208	0.052	0.0199	0.0195	0.0314	0.0025	0.0436	0.0447	0.1201	0.0052	0.0511	0.1126	0.0196	0.0195	0.0063	0.0021	0.0156	0.0141	0.1	0.0376	0.1002	0.0677	0.0041
22	rs1541527	17437500	NA	NA	NA	NA	1.49139520539201	0.687663793789816	0.0067	0.0077	0.0695	0.0208	0.052	0.0199	0.0197	0.0314	0.0025	0.0436	0.0447	0.1201	0.0052	0.0511	0.1125	0.0196	0.0194	0.0063	0.0021	0.0156	0.0141	0.1	0.0376	0.1002	0.0677	0.0041
22	rs9606550	17443179	NA	NA	NA	NA	1.34538207155381	0.787271281379808	0.0067	0.0077	0.0695	0.0207	0.052	0.0202	0.0198	0.0314	0.0025	0.0436	0.0447	0.1205	0.0051	0.0513	0.1134	0.0195	0.0194	0.0054	0.0018	0.0157	0.0142	0.0999	0.0377	0.1	0.0678	0.0037
22	rs80020649	17443370	NA	NA	NA	NA	1.34355041544986	0.790473560424333	0.0066	0.0077	0.0695	0.0207	0.052	0.0202	0.0198	0.0314	0.0025	0.0436	0.0447	0.1205	0.0051	0.0514	0.1135	0.0195	0.0194	0.0054	0.0018	0.0157	0.0142	0.0999	0.0377	0.1	0.0678	0.0037
22	rs5748765	17445502	NA	NA	NA	NA	1.33459852464173	0.818649000953323	0.0066	0.0076	0.0695	0.0206	0.052	0.0203	0.0199	0.0314	0.0025	0.0435	0.0447	0.1206	0.0051	0.0514	0.1137	0.0195	0.0193	0.0052	0.0017	0.0157	0.0142	0.0999	0.0377	0.1	0.0678	0.0037
22	rs1541529	17446157	NA	NA	NA	NA	1.34943433024163	0.821724065739258	0.0066	0.0077	0.0695	0.0206	0.0519	0.0203	0.0198	0.0314	0.0025	0.0435	0.0447	0.1207	0.005	0.0515	0.1138	0.0194	0.0193	0.0052	0.0017	0.0157	0.0142	0.0999	0.0377	0.1	0.0679	0.0037
22	rs5748766	17446914	NA	NA	NA	NA	1.35852027801006	0.819724997795154	0.0066	0.0077	0.0696	0.0206	0.0519	0.0204	0.0198	0.0314	0.0024	0.0435	0.0446	0.1207	0.005	0.0515	0.1138	0.0194	0.0193	0.0052	0.0017	0.0157	0.0142	0.0999	0.0377	0.1	0.0679	0.0037
22	rs4819925	17446991	NA	NA	NA	NA	1.3552312247534	0.818341627919855	0.0066	0.0077	0.0696	0.0206	0.0519	0.0204	0.0198	0.0314	0.0024	0.0435	0.0446	0.1207	0.005	0.0515	0.1139	0.0194	0.0192	0.0052	0.0017	0.0157	0.0142	0.0999	0.0377	0.1	0.0678	0.0037
22	rs17806562	17450247	NA	NA	NA	NA	1.33277242351786	0.804075771352214	0.0067	0.0076	0.0696	0.0206	0.0518	0.0204	0.0199	0.0314	0.0025	0.0434	0.0447	0.1207	0.0051	0.0515	0.1138	0.0194	0.0192	0.0052	0.0017	0.0156	0.0142	0.0999	0.0377	0.1	0.0678	0.0037
22	rs61741409	17450929	NA	NA	NA	NA	1.33402175911018	0.802698027345086	0.0067	0.0076	0.0696	0.0206	0.0518	0.0204	0.0199	0.0314	0.0025	0.0434	0.0447	0.1207	0.0051	0.0515	0.1138	0.0194	0.0192	0.0052	0.0017	0.0156	0.0142	0.0999	0.0377	0.0999	0.0678	0.0037
22	rs11703655	17450952	NA	NA	NA	NA	1.33421400382589	0.802698027345086	0.0067	0.0076	0.0696	0.0206	0.0518	0.0204	0.0199	0.0314	0.0025	0.0434	0.0447	0.1207	0.0051	0.0515	0.1138	0.0194	0.0192	0.0052	0.0017	0.0156	0.0142	0.0999	0.0377	0.0999	0.0678	0.0037
22	rs76993769	17453231	NA	NA	NA	NA	1.34518922136948	0.794136702784151	0.0067	0.0076	0.0696	0.0206	0.0517	0.0204	0.0198	0.0314	0.0026	0.0434	0.0447	0.1207	0.0051	0.0516	0.1137	0.0193	0.0192	0.0052	0.0017	0.0156	0.0142	0.0998	0.0377	0.0999	0.0678	0.0037
22	rs56653718	17453902	NA	NA	NA	NA	1.35088267727491	0.792609954370469	0.0067	0.0076	0.0696	0.0206	0.0517	0.0204	0.0198	0.0314	0.0026	0.0434	0.0447	0.1207	0.0051	0.0516	0.1137	0.0193	0.0192	0.0052	0.0017	0.0156	0.0142	0.0998	0.0377	0.0999	0.0678	0.0037
22	rs4819935	17467474	NA	NA	NA	NA	1.504339879369	0.750723481202716	0.0068	0.0076	0.0696	0.0207	0.0516	0.0205	0.0198	0.0315	0.0027	0.0432	0.0446	0.1207	0.0054	0.0519	0.1135	0.0192	0.0191	0.0053	0.0017	0.0154	0.0141	0.0996	0.0379	0.0997	0.0679	0.0039
22	rs144427521	17468918	NA	NA	NA	NA	1.50705439557622	0.750874350372736	0.0068	0.0076	0.0696	0.0207	0.0516	0.0205	0.0198	0.0315	0.0027	0.0432	0.0446	0.1207	0.0054	0.0519	0.1135	0.0192	0.0191	0.0053	0.0017	0.0154	0.0141	0.0996	0.0379	0.0997	0.0679	0.004
22	rs28502153	17469049	NA	NA	NA	NA	1.51389885560313	0.75012007068293	0.0068	0.0076	0.0696	0.0207	0.0515	0.0205	0.0198	0.0315	0.0027	0.0432	0.0446	0.1207	0.0054	0.0519	0.1135	0.0192	0.0191	0.0053	0.0017	0.0154	0.0141	0.0996	0.0378	0.0997	0.0679	0.004
22	rs11704768	17469558	NA	NA	NA	NA	1.50162714904974	0.765085403481395	0.0069	0.0076	0.0697	0.0206	0.0515	0.0205	0.0197	0.0315	0.0027	0.0433	0.0447	0.1208	0.0054	0.0521	0.1135	0.0191	0.0191	0.0052	0.0017	0.0154	0.0141	0.0996	0.0378	0.0995	0.068	0.004
22	rs17806634	17475406	NA	NA	NA	NA	1.46722206395374	0.781788143841892	0.0068	0.0077	0.0698	0.0206	0.0515	0.0204	0.0197	0.0314	0.0028	0.0434	0.0448	0.121	0.0053	0.0523	0.1136	0.0191	0.0191	0.0052	0.0016	0.0154	0.0141	0.0995	0.0377	0.0994	0.0678	0.0039
22	rs77961763	17476147	NA	NA	NA	NA	1.46592761259274	0.783158158065654	0.0068	0.0077	0.0698	0.0206	0.0515	0.0204	0.0197	0.0314	0.0028	0.0434	0.0448	0.121	0.0053	0.0523	0.1136	0.0191	0.0191	0.0052	0.0016	0.0154	0.0141	0.0995	0.0377	0.0994	0.0678	0.0039
22	rs5748798	17488195	NA	NA	NA	NA	1.45330394605972	0.802391930102571	0.0068	0.0077	0.0699	0.0205	0.0515	0.0203	0.0197	0.0314	0.0028	0.0436	0.0448	0.1212	0.0053	0.0524	0.1136	0.0191	0.0191	0.0051	0.0016	0.0154	0.014	0.0994	0.0377	0.0992	0.0677	0.0039
22	rs11378060	17488823	NA	NA	NA	NA	1.48658902920458	0.811432176142018	0.0068	0.0077	0.0698	0.0204	0.0516	0.0202	0.0196	0.0313	0.0028	0.0435	0.0449	0.1214	0.0053	0.0525	0.1136	0.019	0.0191	0.0051	0.0016	0.0153	0.014	0.0993	0.0377	0.0993	0.0677	0.004
22	rs7291404	17489577	NA	NA	NA	NA	1.42167533263544	0.716351273966527	0.007	0.0079	0.0696	0.0204	0.0516	0.0201	0.0195	0.031	0.0034	0.0435	0.0451	0.1216	0.0056	0.0526	0.1122	0.0189	0.0193	0.0054	0.0018	0.0153	0.0139	0.0995	0.0377	0.099	0.0674	0.0044
22	rs66620057	17489958	NA	NA	NA	NA	1.32183567959254	0.685297446106755	0.0071	0.008	0.0699	0.0203	0.0516	0.02	0.0192	0.0308	0.0037	0.0433	0.0454	0.1217	0.0058	0.0527	0.1116	0.0186	0.0193	0.0055	0.002	0.0151	0.014	0.0999	0.0375	0.0988	0.067	0.0046
22	rs73147682	17489996	NA	NA	NA	NA	1.31714528587678	0.685888859999502	0.0071	0.0081	0.0699	0.0202	0.0516	0.02	0.0192	0.0308	0.0037	0.0433	0.0454	0.1217	0.0058	0.0527	0.1115	0.0186	0.0193	0.0055	0.002	0.0151	0.014	0.0999	0.0375	0.0988	0.0669	0.0046
22	rs10439907	17491584	NA	NA	NA	NA	0.954417928758972	0.601388721743427	0.0074	0.0087	0.0708	0.0194	0.0516	0.0198	0.0187	0.0301	0.0044	0.0433	0.0459	0.123	0.0065	0.0536	0.11	0.0182	0.019	0.0056	0.0023	0.0149	0.0142	0.1011	0.0378	0.0976	0.0645	0.005
22	rs2192155	17492533	NA	NA	NA	NA	0.883319649774489	0.572019245973687	0.0075	0.0087	0.0709	0.0192	0.0516	0.0199	0.0185	0.0301	0.0045	0.0433	0.046	0.1231	0.0065	0.0537	0.1097	0.0182	0.0189	0.0056	0.0024	0.0148	0.0143	0.1012	0.0378	0.0973	0.0642	0.005
22	rs62237430	17492989	NA	NA	NA	NA	0.732338881788402	0.534911634763518	0.0077	0.0088	0.0709	0.0189	0.0518	0.0199	0.0185	0.03	0.0047	0.0432	0.0462	0.1233	0.0066	0.0539	0.1091	0.0182	0.0189	0.0057	0.0026	0.0149	0.0146	0.1014	0.0378	0.0966	0.0637	0.0052
22	rs9606566	17493431	NA	NA	NA	NA	0.499659859201179	0.529204274829661	0.008	0.0089	0.0711	0.0185	0.052	0.02	0.0184	0.0299	0.0049	0.0433	0.0466	0.1231	0.0067	0.054	0.1078	0.0184	0.0191	0.0058	0.0028	0.0149	0.015	0.1015	0.0378	0.0959	0.0633	0.0053
22	rs5748810	17500869	0.95	0.291843936447983	0.95	0.731303845289611	0.158815947372509	0.567064772139373	0.0088	0.0093	0.0707	0.0181	0.053	0.0205	0.0184	0.0298	0.0053	0.0438	0.0475	0.1213	0.007	0.0553	0.1042	0.0192	0.02	0.006	0.0035	0.0155	0.0161	0.1012	0.0382	0.0933	0.0615	0.0055
22	rs2537962	17520850	0.95	0.291843936447983	0.95	0.731303845289611	0.126766049826877	0.58139029756892	0.0089	0.0093	0.0706	0.018	0.0533	0.0205	0.0183	0.0298	0.0053	0.0438	0.0477	0.1207	0.007	0.0555	0.1037	0.0193	0.0202	0.006	0.0036	0.0157	0.0163	0.1014	0.0383	0.0929	0.0612	0.0056
22	rs2845394	17525584	0.95	0.291843936447983	0.95	0.731303845289611	0.125962728864156	0.575422635737507	0.0089	0.0093	0.0706	0.018	0.0534	0.0205	0.0184	0.0298	0.0053	0.0439	0.0478	0.1206	0.007	0.0555	0.1036	0.0194	0.0202	0.006	0.0036	0.0157	0.0164	0.1015	0.0384	0.0928	0.0612	0.0056
22	rs881623	17529583	0.95	0.291843936447983	0.95	0.731303845289611	0.121643411627424	0.573011395596512	0.0089	0.0093	0.0706	0.018	0.0534	0.0206	0.0184	0.0298	0.0053	0.0439	0.0478	0.1206	0.007	0.0555	0.1035	0.0194	0.0202	0.006	0.0036	0.0158	0.0164	0.1015	0.0384	0.0927	0.0612	0.0056
22	rs947822	17529814	0.95	0.291843936447983	0.95	0.731303845289611	0.121352910563565	0.571027513776995	0.0089	0.0093	0.0707	0.018	0.0534	0.0206	0.0184	0.0298	0.0053	0.0438	0.0478	0.1205	0.007	0.0555	0.1035	0.0194	0.0202	0.006	0.0036	0.0158	0.0164	0.1015	0.0384	0.0926	0.0612	0.0056
22	rs73149809	17542150	0.95	0.291843936447983	0.95	0.731303845289611	0.108581832373584	0.574003962003608	0.0089	0.0093	0.0706	0.018	0.0534	0.0206	0.0184	0.0299	0.0053	0.0439	0.0478	0.1204	0.007	0.0556	0.1034	0.0194	0.0203	0.006	0.0037	0.0158	0.0164	0.1014	0.0384	0.0926	0.0611	0.0056
22	rs112010533	17550694	0.95	0.291843936447983	0.95	0.731303845289611	0.106346019156047	0.568196299063306	0.0089	0.0094	0.0706	0.018	0.0534	0.0207	0.0184	0.0299	0.0053	0.0439	0.0477	0.1203	0.007	0.0556	0.1034	0.0194	0.0203	0.006	0.0037	0.0158	0.0164	0.1014	0.0385	0.0926	0.0612	0.0056
22	rs5748851	17554656	0.95	0.291843936447983	0.95	0.731303845289611	0.096652770788914	0.563249930789998	0.009	0.0094	0.0704	0.018	0.0534	0.0208	0.0184	0.0298	0.0053	0.0439	0.0477	0.1204	0.0071	0.0555	0.1033	0.0195	0.0203	0.0061	0.0038	0.0158	0.0164	0.1013	0.0385	0.0926	0.0611	0.0057
22	rs76113509	17561569	0.95	0.291843936447983	0.95	0.731303845289611	0.0939289788682963	0.565933794645228	0.0091	0.0094	0.0704	0.0181	0.0533	0.0208	0.0184	0.03	0.0053	0.0438	0.0477	0.1204	0.007	0.0556	0.1031	0.0195	0.0203	0.0061	0.0038	0.0158	0.0164	0.1012	0.0384	0.0925	0.0612	0.0056
22	rs4819958	17565013	0.95	0.291843936447983	0.94	0.800578923638966	0.0959484049895565	0.566781976218896	0.0091	0.0094	0.0703	0.0181	0.0533	0.0208	0.0185	0.0299	0.0053	0.0438	0.0477	0.1203	0.007	0.0557	0.1031	0.0195	0.0203	0.0061	0.0038	0.0158	0.0164	0.1012	0.0384	0.0925	0.0612	0.0057
22	rs9606607	17568467	0.95	0.291843936447983	0.94	0.800578923638966	0.0977407814048024	0.573294943497566	0.0091	0.0093	0.0702	0.0181	0.0531	0.0209	0.0183	0.0299	0.0053	0.0437	0.0478	0.1206	0.0071	0.0558	0.1027	0.0194	0.0204	0.0061	0.0039	0.0159	0.0166	0.1012	0.0384	0.0923	0.0612	0.0057
22	rs5748863	17571355	0.96	0.255413023536062	0.94	0.800578923638966	0.090817025012544	0.572019245973687	0.0091	0.0093	0.0704	0.0182	0.0532	0.0209	0.0186	0.0298	0.0053	0.0436	0.0481	0.1203	0.0071	0.0561	0.1027	0.0195	0.0209	0.0061	0.0038	0.0158	0.0166	0.1013	0.0383	0.0918	0.0606	0.0057
22	rs5748864	17572941	0.96	0.255413023536062	0.94	0.800578923638966	0.0648353244889371	0.491190192088096	0.0094	0.0093	0.0699	0.0185	0.0525	0.021	0.0189	0.0298	0.0054	0.0434	0.0487	0.1203	0.0071	0.0561	0.102	0.0198	0.0213	0.0064	0.0038	0.0161	0.0169	0.101	0.0382	0.0921	0.0586	0.0059
22	rs1990502	17573272	0.97	0.222305343836028	0.94	0.800578923638966	0.0639613812037192	0.492281857575945	0.0095	0.0093	0.07	0.0185	0.0523	0.0211	0.019	0.0297	0.0054	0.0433	0.0487	0.1201	0.0071	0.056	0.102	0.0199	0.0214	0.0065	0.0038	0.0162	0.0169	0.101	0.0381	0.092	0.0587	0.0059
22	rs9605215	17579013	0.98	0.192372589028169	0.94	0.800578923638966	0.0763925949566187	0.353412297478689	0.0102	0.0093	0.0707	0.0197	0.051	0.0217	0.0193	0.0303	0.0055	0.0427	0.0498	0.1178	0.0075	0.0547	0.1024	0.021	0.0229	0.007	0.0037	0.0166	0.0187	0.0982	0.0384	0.0909	0.0564	0.0061
22	rs9606614	17579956	0.97	0.222305343836028	0.94	0.800578923638966	0.102273871883016	0.321045980633058	0.0103	0.0092	0.071	0.0198	0.0507	0.0218	0.0194	0.0304	0.0055	0.0425	0.0498	0.1178	0.0076	0.0543	0.1027	0.0212	0.0231	0.0072	0.0037	0.0164	0.0189	0.0979	0.0384	0.0907	0.0561	0.0062
22	rs9606615	17580813	0.96	0.255413023536062	0.94	0.800578923638966	0.153815255082287	0.286092103997928	0.0104	0.0092	0.0707	0.0198	0.0504	0.0219	0.0192	0.0305	0.0056	0.0422	0.0501	0.118	0.0076	0.0536	0.1038	0.0213	0.0235	0.0073	0.0037	0.0163	0.0192	0.0979	0.0383	0.0904	0.0555	0.0063
22	rs2241044	17581838	0.95	0.291843936447983	0.94	0.800578923638966	0.163737308756098	0.195620788276232	0.0107	0.0088	0.0712	0.0205	0.0498	0.0219	0.0191	0.0308	0.0053	0.041	0.0504	0.1192	0.0075	0.0514	0.1046	0.0213	0.0237	0.0071	0.0035	0.016	0.0197	0.0995	0.0382	0.0911	0.0546	0.006
22	rs17807076	17582776	0.94	0.331738599837001	0.94	0.800578923638966	0.234417750412571	0.144051042137703	0.0102	0.008	0.0726	0.0203	0.049	0.0219	0.0192	0.0303	0.0051	0.0401	0.0509	0.12	0.0073	0.0503	0.1058	0.0214	0.0239	0.0068	0.0032	0.0165	0.0198	0.0996	0.0386	0.0916	0.0549	0.0059
22	rs2241046	17586471	0.94	0.331738599837001	0.94	0.800578923638966	0.283197989528808	0.13951106584179	0.01	0.0078	0.0725	0.0202	0.0486	0.0221	0.0191	0.0307	0.0051	0.0399	0.0507	0.1208	0.007	0.05	0.1062	0.0215	0.024	0.0066	0.0031	0.0166	0.0198	0.0998	0.0386	0.0923	0.0547	0.0058
22	rs879577	17589209	0.93	0.375229593708928	0.94	0.800578923638966	0.348337110697016	0.189327999728756	0.01	0.0076	0.0728	0.0202	0.0485	0.0221	0.0189	0.0306	0.0051	0.0397	0.0507	0.1214	0.0068	0.05	0.1061	0.0216	0.024	0.0066	0.003	0.0167	0.0199	0.0997	0.0384	0.0931	0.0548	0.0057
22	rs879576	17589246	0.93	0.375229593708928	0.94	0.800578923638966	0.348916613077993	0.192207832856813	0.01	0.0076	0.0728	0.0202	0.0485	0.022	0.0189	0.0306	0.0051	0.0397	0.0508	0.1214	0.0067	0.05	0.1061	0.0216	0.024	0.0066	0.003	0.0167	0.0199	0.0997	0.0384	0.0931	0.0548	0.0057
22	rs11703539	17594755	0.93	0.375229593708928	0.94	0.800578923638966	0.425401531865992	0.23699184441006	0.01	0.0076	0.0732	0.02	0.0483	0.022	0.0189	0.0305	0.0051	0.0395	0.0507	0.1216	0.0066	0.0499	0.106	0.0214	0.0239	0.0065	0.003	0.0168	0.0198	0.0997	0.0385	0.0937	0.0548	0.0058
22	rs11913443	17594977	0.93	0.375229593708928	0.94	0.800578923638966	0.447471068232228	0.225264306881547	0.01	0.0076	0.0733	0.02	0.0483	0.0221	0.0189	0.0304	0.0051	0.0393	0.0507	0.1216	0.0066	0.0498	0.106	0.0213	0.0238	0.0065	0.003	0.0167	0.0197	0.1	0.0386	0.0939	0.0548	0.0059
22	rs62623403	17595175	0.93	0.375229593708928	0.94	0.800578923638966	0.436898595555862	0.232695058797546	0.01	0.0076	0.0734	0.02	0.0483	0.0221	0.0188	0.0304	0.0051	0.0394	0.0507	0.1216	0.0066	0.0499	0.1061	0.0213	0.0237	0.0065	0.003	0.0168	0.0197	0.1001	0.0386	0.0937	0.0548	0.0059
22	rs79403391	17597501	0.93	0.375229593708928	0.94	0.800578923638966	0.422260700991942	0.248908903717352	0.01	0.0074	0.0737	0.0196	0.0479	0.0221	0.0189	0.0305	0.0051	0.0394	0.0507	0.1218	0.0065	0.0498	0.106	0.0215	0.0237	0.0065	0.003	0.0168	0.0197	0.1001	0.0387	0.094	0.0546	0.0058
22	rs9606619	17598310	0.93	0.375229593708928	0.94	0.800578923638966	0.44926520120409	0.277691313097827	0.01	0.0074	0.0738	0.0194	0.0478	0.0221	0.0188	0.0305	0.0051	0.0394	0.0507	0.1218	0.0065	0.0498	0.1059	0.0216	0.0237	0.0065	0.003	0.0167	0.0198	0.1002	0.0388	0.0941	0.0547	0.0059
22	rs55654777	17599035	0.93	0.375229593708928	0.94	0.800578923638966	0.474936488159503	0.372393188269182	0.01	0.0074	0.0739	0.0193	0.0478	0.0221	0.0188	0.0305	0.0051	0.0395	0.0507	0.1217	0.0065	0.0498	0.106	0.0215	0.0237	0.0064	0.003	0.0168	0.0198	0.1002	0.0388	0.0939	0.055	0.0058
22	rs974396	17599170	0.93	0.375229593708928	0.94	0.800578923638966	0.472540521673534	0.383455375723679	0.01	0.0074	0.0739	0.0193	0.0478	0.0221	0.0188	0.0305	0.0051	0.0395	0.0508	0.1217	0.0064	0.0498	0.106	0.0215	0.0237	0.0064	0.003	0.0168	0.0199	0.1002	0.0388	0.0939	0.055	0.0059
22	rs3827295	17600497	0.93	0.375229593708928	0.94	0.800578923638966	0.438375967601549	0.422670167038605	0.01	0.0074	0.0741	0.0194	0.0478	0.0222	0.019	0.0305	0.0051	0.0394	0.0509	0.1215	0.0064	0.0498	0.1058	0.0217	0.0237	0.0063	0.003	0.0167	0.02	0.0994	0.0385	0.0939	0.0553	0.0058
22	rs5994165	17600977	0.93	0.375229593708928	0.94	0.800578923638966	0.416590262906994	0.416388692764934	0.0101	0.0074	0.0741	0.0194	0.0479	0.0222	0.019	0.0306	0.0052	0.0393	0.051	0.1215	0.0064	0.0498	0.1058	0.0215	0.0235	0.0062	0.0031	0.0167	0.02	0.0996	0.0385	0.0939	0.0554	0.0058
22	rs9605222	17609916	0.93	0.375229593708928	0.95	0.731303845289611	0.358202769663565	0.414170130760809	0.01	0.0074	0.0744	0.0194	0.0476	0.022	0.019	0.0306	0.0051	0.0395	0.051	0.1209	0.0062	0.0496	0.106	0.0218	0.0233	0.0061	0.003	0.0164	0.0204	0.1009	0.0383	0.094	0.0551	0.0057
22	rs41282459	17619393	0.93	0.375229593708928	0.94	0.800578923638966	0.356975138001765	0.405587594281365	0.0101	0.0076	0.0748	0.0193	0.0472	0.0217	0.0189	0.0307	0.0052	0.0395	0.0509	0.1206	0.0061	0.0498	0.1061	0.0222	0.0231	0.006	0.0029	0.0162	0.0205	0.102	0.0381	0.0941	0.0549	0.0056
22	rs35336534	17622618	0.93	0.375229593708928	0.94	0.800578923638966	0.379017756727072	0.374293974208262	0.0101	0.0078	0.0748	0.0193	0.0471	0.0215	0.0188	0.0308	0.0053	0.0395	0.0509	0.1203	0.0062	0.0498	0.1063	0.0221	0.0229	0.006	0.0029	0.0161	0.0205	0.1023	0.038	0.0943	0.0549	0.0056
22	rs5747008	17623408	0.93	0.375229593708928	0.94	0.800578923638966	0.342151944401745	0.338779027816849	0.0101	0.0078	0.0748	0.0192	0.0471	0.0214	0.0188	0.0308	0.0053	0.0396	0.0509	0.1201	0.0062	0.0499	0.1063	0.0221	0.0229	0.006	0.0029	0.0161	0.0205	0.1024	0.038	0.0944	0.0549	0.0055
22	rs35665085	17625915	0.93	0.375229593708928	0.94	0.800578923638966	0.306990503252724	0.311984515203109	0.01	0.0079	0.0749	0.0191	0.0469	0.0212	0.0187	0.0309	0.0053	0.0397	0.0508	0.12	0.0061	0.0499	0.1064	0.022	0.0226	0.006	0.0029	0.016	0.0206	0.1029	0.0378	0.0945	0.0552	0.0055
22	rs1034859	17630486	0.93	0.375229593708928	0.94	0.800578923638966	0.32980037840054	0.310301585774681	0.01	0.0081	0.0749	0.0188	0.0468	0.0209	0.0187	0.0311	0.0053	0.0399	0.051	0.1199	0.006	0.0499	0.1065	0.0219	0.0223	0.0061	0.003	0.0159	0.0208	0.1035	0.0375	0.0946	0.0554	0.0054
22	rs73149858	17632133	0.93	0.375229593708928	0.95	0.731303845289611	0.327603220590217	0.310181480226413	0.01	0.0081	0.0749	0.0188	0.0468	0.0209	0.0187	0.0312	0.0053	0.0399	0.0509	0.1198	0.006	0.0498	0.1063	0.0219	0.0222	0.0061	0.003	0.0159	0.0208	0.1035	0.0375	0.0947	0.0554	0.0054
22	rs11704657	17632885	0.93	0.375229593708928	0.95	0.731303845289611	0.41820649035478	0.337670290038241	0.01	0.0084	0.075	0.0186	0.0468	0.0209	0.0185	0.0312	0.0056	0.04	0.0509	0.1195	0.006	0.0499	0.1063	0.0219	0.0221	0.0063	0.003	0.0159	0.0208	0.1035	0.0375	0.0947	0.0555	0.0054
22	rs3788269	17633669	0.93	0.375229593708928	0.95	0.731303845289611	0.403829807024832	0.362678977162709	0.01	0.0084	0.075	0.0185	0.047	0.0209	0.0185	0.0312	0.0056	0.0399	0.0509	0.1192	0.006	0.0499	0.1062	0.022	0.022	0.0063	0.0031	0.0159	0.0209	0.1035	0.0375	0.0948	0.0555	0.0054
22	rs738032	17633785	0.93	0.375229593708928	0.95	0.731303845289611	0.403716263111151	0.37100101106643	0.01	0.0084	0.075	0.0185	0.047	0.0209	0.0185	0.0312	0.0056	0.0399	0.0509	0.1193	0.006	0.0499	0.1062	0.0219	0.022	0.0063	0.0031	0.0159	0.0209	0.1035	0.0375	0.0948	0.0554	0.0054
22	rs9606631	17633837	0.93	0.375229593708928	0.95	0.731303845289611	0.400317401994521	0.369610304469639	0.01	0.0084	0.075	0.0185	0.047	0.0209	0.0185	0.0312	0.0056	0.0399	0.0509	0.1193	0.006	0.0499	0.1062	0.0219	0.022	0.0063	0.0031	0.0159	0.0209	0.1035	0.0375	0.0948	0.0554	0.0054
22	rs11912533	17635874	0.93	0.375229593708928	0.95	0.731303845289611	0.352139238766692	0.315117118608855	0.0099	0.0084	0.0749	0.0185	0.047	0.0208	0.0185	0.0312	0.0056	0.0398	0.0508	0.1194	0.006	0.05	0.1063	0.022	0.022	0.0063	0.0031	0.0159	0.0208	0.1035	0.0376	0.0948	0.0554	0.0054
22	rs79822985	17639837	0.93	0.375229593708928	0.95	0.731303845289611	0.354154496883669	0.31680774331765	0.0097	0.0085	0.0748	0.0185	0.0469	0.0209	0.0185	0.0313	0.0056	0.0397	0.0505	0.1198	0.0058	0.0501	0.1064	0.0219	0.022	0.0063	0.0031	0.016	0.0209	0.1035	0.0376	0.0949	0.0553	0.0053
22	rs5748917	17641079	0.93	0.375229593708928	0.95	0.731303845289611	0.385811731959435	0.287617046972119	0.0097	0.0085	0.0748	0.0186	0.0468	0.0209	0.0186	0.0314	0.0057	0.0397	0.0505	0.1197	0.0058	0.0501	0.1063	0.0219	0.022	0.0063	0.0031	0.016	0.021	0.1036	0.0377	0.0949	0.0553	0.0053
22	rs5994185	17643689	0.93	0.375229593708928	0.95	0.731303845289611	0.317033379836075	0.162435690875087	0.0097	0.0085	0.0749	0.0186	0.0469	0.0207	0.0185	0.0315	0.0057	0.0397	0.0506	0.1197	0.0057	0.0502	0.1063	0.0218	0.0219	0.0063	0.0031	0.0161	0.021	0.1035	0.0377	0.0947	0.0553	0.0053
22	rs73383947	17647520	0.93	0.375229593708928	0.95	0.731303845289611	0.29639208309936	0.147138196921556	0.0096	0.0086	0.075	0.0187	0.047	0.0206	0.0184	0.0317	0.0056	0.0398	0.0507	0.1194	0.0057	0.0501	0.1061	0.0218	0.0219	0.0063	0.003	0.0162	0.021	0.1032	0.0377	0.0946	0.0555	0.0052
22	rs8141296	17658716	0.94	0.331738599837001	0.95	0.731303845289611	0.375342762860064	0.167423667805137	0.0095	0.0089	0.0752	0.0187	0.047	0.0201	0.0183	0.0326	0.0058	0.0403	0.0512	0.1189	0.0056	0.0499	0.1057	0.0216	0.0216	0.0063	0.0031	0.0164	0.0213	0.1026	0.0379	0.0944	0.056	0.0051
22	rs9306251	17659152	0.94	0.331738599837001	0.96	0.665984986819169	0.385146210768258	0.182396111102832	0.0095	0.0089	0.0752	0.0187	0.0471	0.02	0.0183	0.0326	0.0058	0.0403	0.0511	0.1189	0.0056	0.0498	0.1057	0.0216	0.0216	0.0063	0.0031	0.0164	0.0213	0.1026	0.0379	0.0944	0.0561	0.0051
22	rs9617963	17659774	0.94	0.331738599837001	0.96	0.665984986819169	0.391995363888987	0.182598724583481	0.0095	0.0089	0.0752	0.0187	0.0471	0.02	0.0183	0.0326	0.0058	0.0403	0.0511	0.1189	0.0057	0.0498	0.1057	0.0215	0.0216	0.0063	0.0031	0.0164	0.0212	0.1026	0.0378	0.0944	0.0561	0.0051
22	rs14332	17660501	0.94	0.331738599837001	0.97	0.604552021827049	0.396539082166992	0.165167622530946	0.0095	0.0089	0.0751	0.0187	0.0471	0.02	0.0183	0.0326	0.0058	0.0403	0.0511	0.119	0.0057	0.0498	0.1057	0.0214	0.0216	0.0063	0.0031	0.0164	0.0212	0.1026	0.0378	0.0944	0.0561	0.0051
22	rs73385926	17661372	0.94	0.331738599837001	0.96	0.665984986819169	0.357348535766797	0.143585361395857	0.0095	0.0089	0.0751	0.0187	0.0471	0.02	0.0183	0.0326	0.0058	0.0403	0.0511	0.119	0.0057	0.0498	0.1057	0.0214	0.0216	0.0063	0.0031	0.0164	0.0213	0.1025	0.0378	0.0944	0.0561	0.0051
22	rs58754958	17662699	0.94	0.331738599837001	0.96	0.665984986819169	0.341474034934657	0.14666892629045	0.0094	0.0089	0.0751	0.0188	0.047	0.02	0.0183	0.0327	0.0058	0.0403	0.0511	0.1189	0.0057	0.0498	0.1056	0.0215	0.0216	0.0062	0.0031	0.0164	0.0213	0.1024	0.0378	0.0943	0.0561	0.0051
22	rs5994192	17664788	0.94	0.331738599837001	0.96	0.665984986819169	0.354366973824551	0.159429859138045	0.0094	0.0088	0.0751	0.0189	0.0471	0.02	0.0184	0.0328	0.0059	0.0404	0.0511	0.1187	0.0057	0.0497	0.1056	0.0215	0.0216	0.0062	0.0031	0.0164	0.0214	0.1023	0.0378	0.0942	0.056	0.0051
22	rs7288243	17666839	0.94	0.331738599837001	0.96	0.665984986819169	0.388145637232274	0.1665395885509	0.0096	0.0089	0.0749	0.0191	0.0471	0.0202	0.0185	0.0331	0.0061	0.0406	0.051	0.1181	0.0058	0.0495	0.105	0.0216	0.0216	0.0062	0.0032	0.0165	0.0216	0.1017	0.0378	0.0939	0.0561	0.0052
22	rs2231495	17669306	0.95	0.291843936447983	0.96	0.665984986819169	0.548333706345732	0.188712817630702	0.0103	0.009	0.0742	0.0202	0.047	0.0208	0.0192	0.0342	0.0068	0.0413	0.0508	0.1158	0.006	0.0489	0.1031	0.0223	0.0219	0.0063	0.0036	0.017	0.0223	0.0996	0.0378	0.0928	0.0561	0.0056
22	rs5992636	17670224	0.95	0.291843936447983	0.96	0.665984986819169	0.56331951665273	0.219204095277494	0.0105	0.0091	0.0741	0.0203	0.0473	0.0206	0.0195	0.0344	0.007	0.0416	0.051	0.1148	0.006	0.0486	0.1023	0.0223	0.0219	0.0064	0.0037	0.0173	0.0226	0.0984	0.0379	0.093	0.056	0.0058
22	rs2286347	17671052	0.95	0.291843936447983	0.96	0.665984986819169	0.508014038888431	0.243539869131469	0.0107	0.0092	0.0741	0.0204	0.0476	0.0206	0.0197	0.0346	0.007	0.0419	0.0511	0.1141	0.006	0.0484	0.1017	0.0224	0.0219	0.0064	0.0038	0.0174	0.0227	0.0976	0.038	0.0933	0.0561	0.0057
22	Affx-19036290	17671133	0.95	0.291843936447983	0.96	0.665984986819169	0.503955228088578	0.244878633616197	0.0107	0.0092	0.0741	0.0205	0.0476	0.0206	0.0197	0.0346	0.007	0.0419	0.0512	0.1139	0.006	0.0484	0.1017	0.0224	0.0219	0.0064	0.0038	0.0174	0.0227	0.0976	0.038	0.0933	0.0561	0.0057
22	rs4819973	17674117	0.96	0.255413023536062	0.96	0.665984986819169	0.761001797908141	0.348556194043495	0.011	0.0097	0.0736	0.0207	0.0481	0.0209	0.0199	0.0354	0.0074	0.0433	0.0522	0.1121	0.0061	0.0486	0.0997	0.023	0.0221	0.0066	0.0041	0.0179	0.0225	0.0951	0.0375	0.0926	0.0562	0.0058
22	rs5992637	17675900	0.96	0.255413023536062	0.96	0.665984986819169	1.14624218426884	0.527397818276271	0.011	0.0101	0.0741	0.0211	0.0487	0.0214	0.0208	0.0372	0.0078	0.0452	0.0528	0.1097	0.0062	0.0481	0.0956	0.0244	0.0228	0.0068	0.0044	0.0183	0.0227	0.0923	0.0369	0.0918	0.0561	0.006
22	rs5747018	17677699	0.97	0.222305343836028	0.96	0.665984986819169	1.47749292580236	0.486557565945257	0.0108	0.0101	0.0744	0.0217	0.0491	0.0217	0.0212	0.0376	0.008	0.0453	0.0527	0.1087	0.0062	0.0479	0.0945	0.025	0.0232	0.0068	0.0045	0.0185	0.023	0.091	0.0368	0.092	0.0552	0.0062
22	rs17807317	17680519	0.97	0.222305343836028	0.96	0.665984986819169	2.0098137103692	0.481257619688119	0.0108	0.0102	0.0744	0.0217	0.0499	0.0217	0.0211	0.0381	0.0084	0.0453	0.0529	0.1083	0.0062	0.0477	0.0945	0.0252	0.0232	0.0068	0.0045	0.0188	0.0229	0.0902	0.0367	0.0916	0.0549	0.0065
22	rs1076106	17682294	0.97	0.222305343836028	0.96	0.665984986819169	2.01192706325215	0.458064767539088	0.0108	0.0102	0.0745	0.0216	0.0499	0.0217	0.0211	0.0382	0.0083	0.0453	0.0529	0.1083	0.0061	0.0477	0.0944	0.0252	0.0234	0.0067	0.0045	0.0187	0.0229	0.0901	0.0366	0.0917	0.0548	0.0065
22	rs5747022	17684355	0.97	0.222305343836028	0.96	0.665984986819169	2.03276638109235	0.450578741741527	0.0108	0.0102	0.0745	0.0216	0.0499	0.0218	0.0211	0.0382	0.0083	0.0454	0.0529	0.1084	0.0061	0.0477	0.0942	0.0254	0.0233	0.0067	0.0045	0.0187	0.023	0.0899	0.0365	0.0918	0.0548	0.0065
22	rs2240617	17688402	0.97	0.222305343836028	0.96	0.665984986819169	2.0478551738626	0.455922589071036	0.0107	0.0104	0.0746	0.0216	0.05	0.0218	0.0212	0.0382	0.0083	0.0456	0.0531	0.1085	0.006	0.0475	0.0938	0.0255	0.0233	0.0067	0.0045	0.0187	0.0231	0.0896	0.0364	0.0919	0.0546	0.0065
22	rs362129	17690409	0.97	0.222305343836028	0.96	0.665984986819169	2.07027689572583	0.464641543498737	0.0108	0.0104	0.0746	0.0216	0.0498	0.0219	0.0212	0.0382	0.0083	0.0457	0.053	0.1087	0.006	0.0474	0.0938	0.0256	0.0233	0.0067	0.0045	0.0187	0.0231	0.0896	0.0364	0.0918	0.0545	0.0065
22	rs7290186	17696027	0.99	0.165458971998582	0.96	0.665984986819169	2.4553759184007	0.512312634925016	0.0108	0.0107	0.0746	0.0221	0.0519	0.0226	0.0223	0.039	0.0084	0.0476	0.0517	0.108	0.0058	0.0465	0.0908	0.0264	0.0237	0.0069	0.0047	0.0196	0.0245	0.0865	0.0358	0.0907	0.0529	0.007
22	rs5748957	17699299	0.99	0.165458971998582	0.96	0.665984986819169	2.79847713950331	0.741232112964638	0.0112	0.0112	0.0743	0.0224	0.0536	0.0228	0.0229	0.0402	0.0086	0.0489	0.0509	0.1067	0.0061	0.0461	0.088	0.0266	0.0239	0.0072	0.0052	0.0202	0.0253	0.0838	0.0356	0.0893	0.0528	0.0076
22	rs9606655	17701234	1	0.141401729381863	0.96	0.665984986819169	2.81503967312816	0.779049661045679	0.0112	0.0112	0.0743	0.0225	0.0538	0.0228	0.0228	0.0406	0.0086	0.049	0.051	0.1068	0.0062	0.0462	0.0873	0.0266	0.0238	0.0071	0.0052	0.0202	0.0253	0.0835	0.0355	0.0893	0.0529	0.0076
22	rs737966	17702876	1	0.141401729381863	0.96	0.665984986819169	2.83101172632085	0.740931233259208	0.0112	0.0112	0.0743	0.0225	0.0539	0.0229	0.0229	0.0405	0.0086	0.049	0.051	0.1068	0.0062	0.0463	0.0872	0.0266	0.0239	0.0071	0.0052	0.0202	0.0253	0.0835	0.0354	0.0892	0.0529	0.0076
22	rs4528870	17703658	1	0.141401729381863	0.96	0.665984986819169	2.83063997743502	0.740329554254713	0.0112	0.0112	0.0743	0.0225	0.0538	0.0229	0.0229	0.0405	0.0086	0.049	0.051	0.1069	0.0062	0.0463	0.0872	0.0266	0.024	0.0071	0.0052	0.0203	0.0253	0.0835	0.0354	0.0891	0.0529	0.0075
22	rs4528871	17703731	1	0.141401729381863	0.96	0.665984986819169	2.64333947115407	0.738976168861742	0.0112	0.0112	0.0742	0.0225	0.0538	0.0229	0.023	0.0404	0.0086	0.049	0.051	0.1069	0.0062	0.0463	0.0872	0.0265	0.024	0.0071	0.0052	0.0203	0.0253	0.0835	0.0354	0.0891	0.053	0.0077
22	rs5748965	17705622	1	0.141401729381863	0.96	0.665984986819169	2.68141531483447	0.696999137776125	0.0112	0.0112	0.0742	0.0225	0.0538	0.0229	0.0231	0.0404	0.0086	0.0489	0.0509	0.1069	0.0062	0.0463	0.0871	0.0265	0.024	0.0071	0.0052	0.0203	0.0254	0.0834	0.0355	0.089	0.0529	0.0076
22	rs4819565	17713433	1.02	0.101174939294895	0.96	0.665984986819169	2.68141531483447	1.28099860968961	0.0112	0.0112	0.0726	0.0227	0.054	0.0245	0.0242	0.0406	0.0086	0.0498	0.0498	0.1077	0.0066	0.0471	0.0865	0.0264	0.0239	0.0072	0.0055	0.0207	0.0268	0.0804	0.036	0.0871	0.0518	0.0077
22	rs5747032	17713763	1.02	0.101174939294895	0.96	0.665984986819169	2.57166034448482	1.46233740489324	0.0112	0.0112	0.0724	0.0227	0.0541	0.0247	0.0244	0.0407	0.0086	0.0499	0.0497	0.1078	0.0066	0.0472	0.0863	0.0264	0.0239	0.0072	0.0055	0.0208	0.027	0.08	0.0361	0.0868	0.0516	0.0078
22	rs5747035	17718606	1.03	0.0846525390220556	0.96	0.665984986819169	2.84676241420747	2.0667880745308	0.0114	0.0115	0.0712	0.0229	0.0562	0.0261	0.0252	0.0404	0.0091	0.0512	0.0491	0.1076	0.0074	0.0493	0.0853	0.0256	0.0234	0.0072	0.0059	0.0222	0.0277	0.0768	0.037	0.0844	0.0483	0.0083
22	rs73153427	17718699	1.03	0.0846525390220556	0.96	0.665984986819169	2.88083245452767	2.0801186069678	0.0114	0.0115	0.0712	0.0229	0.0563	0.0261	0.0252	0.0404	0.0091	0.0512	0.049	0.1076	0.0074	0.0494	0.0853	0.0256	0.0234	0.0072	0.0059	0.0222	0.0278	0.0768	0.037	0.0844	0.0481	0.0083
22	rs4266110	17721595	1.03	0.0846525390220556	0.96	0.665984986819169	3.38060210823514	2.36475368684654	0.0114	0.0116	0.0711	0.0226	0.0576	0.0265	0.0253	0.0405	0.0096	0.0517	0.0489	0.1074	0.008	0.0508	0.0848	0.0257	0.0226	0.0072	0.0066	0.0228	0.0278	0.0752	0.0373	0.0822	0.0468	0.0088
22	rs2058119	17722024	1.02	0.101174939294895	0.96	0.665984986819169	3.44848343839339	2.30438955490354	0.0114	0.0116	0.0711	0.0226	0.0578	0.0265	0.0253	0.0404	0.0097	0.0517	0.0489	0.1072	0.0081	0.0511	0.0848	0.0258	0.0226	0.0072	0.0066	0.0229	0.0279	0.0751	0.0373	0.082	0.0468	0.0087
22	rs1006015	17722536	1.02	0.101174939294895	0.96	0.665984986819169	3.45806133121651	2.73428984638064	0.0113	0.0117	0.0708	0.0226	0.058	0.0266	0.0252	0.0403	0.0097	0.0518	0.0488	0.1064	0.0081	0.0514	0.0848	0.0257	0.0225	0.0072	0.0067	0.023	0.0279	0.0756	0.0373	0.082	0.0468	0.0087
22	rs73876676	17722774	1.03	0.0846525390220556	0.96	0.665984986819169	3.52768704602123	2.50098688955695	0.0113	0.0117	0.0708	0.0225	0.0581	0.0266	0.0251	0.0401	0.0097	0.0518	0.0486	0.1062	0.0081	0.0517	0.0849	0.0256	0.0224	0.0072	0.0067	0.0231	0.0278	0.0757	0.0374	0.0821	0.047	0.0087
22	rs117577985	17723712	1.02	0.101174939294895	0.96	0.665984986819169	3.20119715650216	2.97515139381179	0.0111	0.0117	0.0705	0.0223	0.058	0.0265	0.0248	0.0397	0.0097	0.0517	0.0486	0.1053	0.0082	0.0526	0.0854	0.0254	0.0221	0.007	0.0068	0.0233	0.0274	0.0762	0.0383	0.0822	0.0472	0.0086
22	rs62236465	17723899	1.02	0.101174939294895	0.96	0.665984986819169	3.10426697040414	3.34188883864277	0.0111	0.0117	0.0704	0.0222	0.0579	0.0266	0.0247	0.0396	0.0097	0.0517	0.0485	0.1052	0.0082	0.0528	0.0855	0.0253	0.022	0.007	0.0068	0.0234	0.0274	0.0763	0.0385	0.0825	0.0472	0.0086
22	rs5748981	17724049	1.02	0.101174939294895	0.96	0.665984986819169	3.08023223783901	2.76581225812181	0.0111	0.0117	0.0704	0.0222	0.058	0.0267	0.0246	0.0396	0.0097	0.0518	0.0485	0.1048	0.0083	0.053	0.0854	0.0254	0.022	0.0071	0.0068	0.0235	0.0274	0.0763	0.0384	0.0824	0.0473	0.0087
22	rs16982239	17724167	1.03	0.0846525390220556	0.96	0.665984986819169	3.22845884538553	2.59008804294068	0.0111	0.0116	0.0704	0.0223	0.058	0.0267	0.0246	0.0395	0.0098	0.0517	0.0485	0.1048	0.0083	0.053	0.0852	0.0254	0.022	0.0071	0.0068	0.0235	0.0275	0.0763	0.0385	0.0824	0.0473	0.0086
22	rs5747039	17726469	1.04	0.0702833737600549	0.96	0.665984986819169	2.6784899046981	2.8722389614907	0.011	0.0114	0.0689	0.0222	0.0576	0.0273	0.0248	0.0394	0.0098	0.0514	0.0487	0.1032	0.0089	0.0542	0.0829	0.0258	0.0225	0.0074	0.0072	0.0241	0.0276	0.076	0.0394	0.0821	0.0483	0.0084
22	rs118191071	17727015	1.03	0.0846525390220556	0.96	0.665984986819169	2.74393089776154	2.86286902734117	0.011	0.0113	0.0685	0.0222	0.0576	0.0273	0.0248	0.0396	0.0099	0.0515	0.0487	0.1031	0.0091	0.0543	0.0824	0.0258	0.0225	0.0074	0.0072	0.0242	0.0276	0.0759	0.0396	0.0819	0.0485	0.0084
22	rs4819982	17727648	1.03	0.0846525390220556	0.96	0.665984986819169	2.53706753394455	2.86080809630945	0.011	0.0113	0.0682	0.0222	0.0577	0.0273	0.0247	0.0396	0.0099	0.0515	0.0488	0.1028	0.0092	0.0546	0.0819	0.0258	0.0226	0.0076	0.0073	0.0243	0.0277	0.0758	0.0399	0.0819	0.0487	0.0084
22	rs8141904	17729044	1.03	0.0846525390220556	0.96	0.665984986819169	2.63605955874	2.9257115842348	0.0108	0.0112	0.0681	0.022	0.0576	0.0274	0.0247	0.0396	0.0099	0.0514	0.049	0.1026	0.0093	0.0545	0.0816	0.026	0.0227	0.0077	0.0075	0.0244	0.0276	0.0759	0.0399	0.0821	0.0487	0.0083
22	rs8139589	17729048	1.03	0.0846525390220556	0.96	0.665984986819169	2.64564605333857	2.91012770184869	0.0108	0.0112	0.0681	0.022	0.0576	0.0274	0.0247	0.0395	0.0099	0.0514	0.0491	0.1026	0.0093	0.0545	0.0816	0.026	0.0227	0.0077	0.0075	0.0244	0.0276	0.0759	0.0399	0.0821	0.0487	0.0082
22	rs9605246	17731977	1.03	0.0846525390220556	0.96	0.665984986819169	2.6100236577729	2.92852891769754	0.0107	0.0111	0.0679	0.0218	0.0571	0.0274	0.0244	0.0393	0.0099	0.0508	0.049	0.1024	0.0095	0.0546	0.0817	0.0259	0.0227	0.0078	0.0078	0.0244	0.0274	0.0765	0.0404	0.0827	0.0488	0.0081
22	rs9606669	17733896	1.03	0.0846525390220556	0.96	0.665984986819169	2.68068387142047	3.13099511640113	0.0107	0.0111	0.0674	0.0217	0.0569	0.0275	0.0241	0.0393	0.0098	0.0507	0.049	0.1023	0.0096	0.0546	0.0811	0.0259	0.0227	0.0079	0.008	0.0244	0.0273	0.0774	0.0408	0.0829	0.0489	0.008
22	rs5747043	17736410	1.03	0.0846525390220556	0.96	0.665984986819169	2.64346085491807	3.38000017266379	0.0106	0.0111	0.0672	0.0217	0.0566	0.0276	0.0236	0.039	0.0097	0.0505	0.049	0.1024	0.0096	0.0543	0.0808	0.0259	0.0228	0.0082	0.0084	0.0244	0.027	0.0785	0.0412	0.0834	0.0491	0.0077
22	rs5747044	17736507	1.03	0.0846525390220556	0.96	0.665984986819169	2.77947873424783	3.19481570945475	0.0106	0.0111	0.0672	0.0216	0.0566	0.0276	0.0236	0.039	0.0097	0.0505	0.0491	0.1025	0.0096	0.0542	0.0808	0.0259	0.0228	0.0082	0.0084	0.0243	0.0269	0.0785	0.0412	0.0834	0.0491	0.0077
22	rs5992645	17737992	1.03	0.0846525390220556	0.96	0.665984986819169	2.86179311541439	3.13080593810044	0.0102	0.011	0.0674	0.0217	0.0561	0.0277	0.0234	0.0391	0.0094	0.0501	0.0491	0.1027	0.0095	0.0535	0.0811	0.026	0.023	0.0083	0.0084	0.0244	0.0268	0.0792	0.0414	0.0842	0.0491	0.0075
22	rs5749000	17738177	1.02	0.101174939294895	0.95	0.731303845289611	2.91789754781781	3.10149783321487	0.0102	0.011	0.0673	0.0216	0.056	0.0277	0.0233	0.0392	0.0093	0.0499	0.0491	0.1028	0.0094	0.0535	0.0811	0.0261	0.023	0.0083	0.0084	0.0244	0.0269	0.0794	0.0414	0.0841	0.0491	0.0075
22	rs73153435	17739511	1.02	0.101174939294895	0.94	0.800578923638966	3.17067074096484	2.99585613408905	0.0099	0.011	0.0675	0.0217	0.0554	0.0279	0.0234	0.0395	0.009	0.0495	0.0491	0.103	0.0093	0.053	0.0815	0.0261	0.0231	0.0083	0.0085	0.0245	0.027	0.0798	0.0413	0.084	0.0493	0.0073
22	rs758221	17741737	1	0.141401729381863	0.94	0.800578923638966	2.83225099427792	2.13916029961931	0.0096	0.0108	0.0678	0.0219	0.0546	0.0283	0.0233	0.0398	0.0086	0.049	0.0494	0.1031	0.009	0.0523	0.0822	0.0262	0.0234	0.0084	0.0087	0.0246	0.0272	0.0808	0.0412	0.0839	0.0498	0.007
22	rs73153438	17741912	1	0.141401729381863	0.94	0.800578923638966	2.83225099427792	2.15744015356667	0.0096	0.0108	0.0679	0.022	0.0545	0.0283	0.0233	0.0398	0.0086	0.0489	0.0493	0.1031	0.009	0.0522	0.0821	0.0262	0.0234	0.0084	0.0087	0.0246	0.0272	0.0808	0.0412	0.0839	0.0499	0.007
22	rs117716937	17742431	1	0.141401729381863	0.94	0.800578923638966	2.94531766216899	2.11602318986281	0.0096	0.0107	0.0679	0.022	0.0544	0.0284	0.0234	0.0397	0.0086	0.0489	0.0492	0.1031	0.0089	0.0522	0.0823	0.0261	0.0234	0.0084	0.0087	0.0247	0.0272	0.0808	0.0412	0.0839	0.0499	0.0069
22	rs5994231	17744553	0.99	0.165458971998582	0.94	0.800578923638966	2.86204175411114	2.0777759289702	0.0096	0.0106	0.0681	0.0221	0.054	0.0288	0.0236	0.0396	0.0086	0.0484	0.0487	0.1029	0.0088	0.0518	0.0833	0.0262	0.0234	0.0084	0.0086	0.025	0.0274	0.0807	0.041	0.0841	0.0501	0.0068
22	rs60534791	17748210	0.98	0.192372589028169	0.94	0.800578923638966	2.70277567575428	2.10410611688724	0.0095	0.0106	0.0681	0.0224	0.0531	0.029	0.0237	0.0393	0.0086	0.0481	0.0487	0.1025	0.0085	0.0515	0.0841	0.0264	0.0234	0.0085	0.0084	0.0252	0.0277	0.0811	0.041	0.0843	0.0506	0.0068
22	rs5749002	17749096	0.98	0.192372589028169	0.94	0.800578923638966	2.62696829436005	2.34589189306406	0.0094	0.0106	0.0681	0.0224	0.053	0.0291	0.0237	0.0393	0.0085	0.0481	0.0487	0.1024	0.0085	0.0515	0.0842	0.0264	0.0234	0.0085	0.0083	0.0253	0.0277	0.081	0.041	0.0843	0.0508	0.0068
22	rs5749003	17751168	0.97	0.222305343836028	0.94	0.800578923638966	2.63351303770636	2.78821973834927	0.0093	0.0105	0.068	0.0225	0.0528	0.0293	0.0238	0.0391	0.0085	0.0482	0.0485	0.1025	0.0083	0.0514	0.0846	0.0266	0.0235	0.0085	0.0083	0.0253	0.0277	0.0809	0.041	0.0845	0.0508	0.0067
22	rs16982261	17753505	0.97	0.222305343836028	0.94	0.800578923638966	2.61631346208542	2.73671319032005	0.0093	0.0105	0.068	0.0226	0.0527	0.0293	0.0237	0.039	0.0085	0.0481	0.0485	0.1026	0.0083	0.0513	0.0847	0.0266	0.0237	0.0084	0.0083	0.0253	0.0278	0.0808	0.041	0.0845	0.0509	0.0067
22	rs116486267	17753699	0.97	0.222305343836028	0.94	0.800578923638966	2.65998486135557	2.68475854827057	0.0093	0.0105	0.068	0.0226	0.0527	0.0293	0.0236	0.0391	0.0085	0.048	0.0485	0.1026	0.0083	0.0513	0.0847	0.0265	0.0237	0.0084	0.0083	0.0254	0.0278	0.0808	0.041	0.0847	0.051	0.0067
22	rs5749006	17760350	0.97	0.222305343836028	0.94	0.800578923638966	2.51599891874403	2.65743079910891	0.0092	0.0103	0.0684	0.0227	0.0523	0.0295	0.0237	0.0391	0.0083	0.0478	0.0482	0.1025	0.008	0.0511	0.0849	0.0267	0.0237	0.0083	0.0081	0.0254	0.0279	0.0808	0.0408	0.0852	0.0517	0.0066
22	rs5749011	17766115	0.96	0.255413023536062	0.94	0.800578923638966	2.62006535746524	2.82243007087015	0.0093	0.0103	0.0686	0.0227	0.0518	0.0299	0.0235	0.0391	0.0082	0.0477	0.0484	0.1019	0.0077	0.0512	0.0851	0.0269	0.0235	0.0082	0.0081	0.0256	0.028	0.0814	0.0406	0.085	0.0523	0.0066
22	rs11704699	17770181	0.95	0.291843936447983	0.94	0.800578923638966	2.22037064024767	2.33180363460829	0.0092	0.0102	0.0678	0.0226	0.0515	0.0301	0.023	0.0393	0.0076	0.0471	0.0491	0.1013	0.0072	0.0515	0.0851	0.0268	0.0231	0.0076	0.0075	0.026	0.0286	0.0811	0.0409	0.0863	0.0539	0.0066
22	rs73387688	17783324	0.93	0.375229593708928	0.94	0.800578923638966	1.93972302528781	1.9503788594574	0.0091	0.0104	0.0665	0.0222	0.0514	0.0303	0.022	0.0395	0.007	0.047	0.0493	0.101	0.0063	0.0519	0.0861	0.0264	0.0225	0.0068	0.0065	0.0262	0.0291	0.0815	0.0415	0.0883	0.056	0.0063
22	rs73876685	17784836	0.93	0.375229593708928	0.94	0.800578923638966	1.84319322761919	1.94930699010251	0.0091	0.0104	0.0664	0.0221	0.0514	0.0302	0.022	0.0396	0.0069	0.047	0.0493	0.101	0.0062	0.052	0.0861	0.0264	0.0225	0.0067	0.0065	0.0263	0.0292	0.0817	0.0415	0.0885	0.0562	0.0063
22	rs737971	17785300	0.93	0.375229593708928	0.94	0.800578923638966	1.93576828883202	1.99367812625684	0.009	0.0105	0.0664	0.0221	0.0514	0.0303	0.0219	0.0397	0.0069	0.0471	0.0493	0.1009	0.0061	0.0519	0.0862	0.0264	0.0224	0.0067	0.0065	0.0262	0.0293	0.0817	0.0416	0.0886	0.0562	0.0063
22	rs62236496	17788549	0.93	0.375229593708928	0.94	0.800578923638966	1.82594133516718	2.06372727434217	0.009	0.0105	0.0662	0.0222	0.0513	0.0304	0.0219	0.0398	0.0069	0.047	0.0495	0.1003	0.0062	0.0519	0.0863	0.0262	0.0224	0.0067	0.0064	0.0261	0.0295	0.0817	0.0418	0.0887	0.0564	0.0063
22	rs9605253	17790885	0.93	0.375229593708928	0.94	0.800578923638966	1.71749976854793	2.03584814585401	0.009	0.0105	0.0661	0.0222	0.0513	0.0303	0.022	0.0397	0.0069	0.047	0.0496	0.1003	0.0062	0.052	0.0865	0.0262	0.0224	0.0067	0.0062	0.0261	0.0296	0.0816	0.0419	0.0888	0.0565	0.0063
22	rs9606682	17791564	0.93	0.375229593708928	0.94	0.800578923638966	1.69279728163518	2.00676490720802	0.009	0.0105	0.0661	0.0222	0.0515	0.0303	0.022	0.0397	0.0069	0.047	0.0496	0.1002	0.0062	0.052	0.0865	0.0262	0.0224	0.0067	0.0062	0.0261	0.0296	0.0815	0.0419	0.0888	0.0565	0.0063
22	rs117379082	17792855	0.92	0.422441555019286	0.94	0.800578923638966	1.56497833307104	1.99851708304644	0.009	0.0105	0.0656	0.0224	0.0515	0.0301	0.022	0.0398	0.0067	0.0467	0.0498	0.0993	0.0064	0.052	0.087	0.0265	0.0221	0.0063	0.0059	0.0261	0.0297	0.0812	0.0423	0.0891	0.0572	0.0062
22	rs5994253	17793012	0.92	0.422441555019286	0.94	0.800578923638966	1.46393696923742	2.04231874882862	0.009	0.0106	0.0656	0.0224	0.0515	0.03	0.0221	0.0399	0.0067	0.0467	0.0498	0.0993	0.0064	0.052	0.0871	0.0266	0.0221	0.0063	0.0059	0.0261	0.0297	0.0811	0.0423	0.0892	0.0573	0.0062
22	rs5749032	17793969	0.92	0.422441555019286	0.94	0.800578923638966	1.47041019399888	2.11457822272688	0.0091	0.0106	0.065	0.0224	0.0514	0.0299	0.0218	0.0398	0.0066	0.0467	0.0499	0.0989	0.0066	0.0521	0.0873	0.0269	0.0218	0.0062	0.0056	0.0262	0.0298	0.0813	0.0427	0.0892	0.0581	0.0062
22	rs9605254	17795408	0.91	0.473491286898298	0.94	0.800578923638966	1.58326667542721	2.47204528480526	0.009	0.0105	0.0643	0.0222	0.0515	0.0293	0.0212	0.0398	0.0065	0.0465	0.0502	0.0992	0.0068	0.0523	0.087	0.027	0.0217	0.0058	0.0054	0.0266	0.0306	0.0812	0.0431	0.0888	0.0592	0.006
22	rs76309666	17796520	0.91	0.473491286898298	0.94	0.800578923638966	1.70360884336444	2.68978142447225	0.0089	0.0104	0.0638	0.0221	0.0515	0.0291	0.021	0.0398	0.0061	0.0461	0.0502	0.0997	0.007	0.0522	0.0879	0.0272	0.0218	0.0053	0.005	0.0269	0.0311	0.0814	0.0432	0.0888	0.0596	0.0059
22	rs78597019	17800461	0.9	0.528487958927512	0.94	0.800578923638966	1.62378932729107	2.96969545621285	0.0092	0.0103	0.0637	0.022	0.0515	0.0289	0.0211	0.0398	0.0059	0.0458	0.0503	0.0993	0.0074	0.0519	0.0873	0.0272	0.0219	0.0052	0.0051	0.0271	0.0314	0.0815	0.0436	0.0884	0.0602	0.0059
22	rs5994258	17803593	0.9	0.528487958927512	0.94	0.800578923638966	1.60533385165291	3.1236180503606	0.0092	0.0103	0.0636	0.022	0.0515	0.0286	0.0212	0.0398	0.0059	0.0456	0.0505	0.0991	0.0075	0.0519	0.0873	0.0271	0.0219	0.005	0.0052	0.0271	0.0315	0.0815	0.0437	0.0886	0.0603	0.0059
22	rs4819574	17809449	0.9	0.528487958927512	0.94	0.800578923638966	1.59967833982751	3.03900888553527	0.009	0.0103	0.0637	0.0219	0.0514	0.0285	0.0213	0.0398	0.0058	0.0455	0.0507	0.0994	0.0074	0.0518	0.0873	0.0269	0.022	0.0051	0.0051	0.0273	0.0316	0.0813	0.0437	0.0886	0.0605	0.0058
22	rs76043746	17817963	0.89	0.587533376708783	0.94	0.800578923638966	1.74953488880819	3.30952848283566	0.009	0.0102	0.0632	0.0218	0.0518	0.0276	0.021	0.0402	0.0054	0.0449	0.0511	0.0991	0.0072	0.0517	0.0869	0.0266	0.0222	0.0051	0.0044	0.0278	0.0326	0.0821	0.0437	0.0886	0.0616	0.0055
22	rs10854596	17818918	0.89	0.587533376708783	0.94	0.800578923638966	1.74624787509924	3.4758472163844	0.009	0.0102	0.0631	0.0218	0.0519	0.0275	0.021	0.0403	0.0054	0.0449	0.0512	0.099	0.0072	0.0516	0.0869	0.0267	0.0222	0.0052	0.0043	0.0278	0.0328	0.082	0.0438	0.0886	0.0618	0.0055
22	rs361626	17823261	0.88	0.650722301593725	0.95	0.731303845289611	1.86678834073641	3.7416030849521	0.0091	0.0102	0.0624	0.0218	0.0522	0.0269	0.0206	0.0405	0.0053	0.0445	0.0515	0.0987	0.0072	0.0516	0.0864	0.0266	0.0223	0.0053	0.0043	0.0282	0.0334	0.0826	0.0438	0.0885	0.0624	0.0055
22	rs4820001	17827684	0.88	0.650722301593725	0.95	0.731303845289611	1.78476556699666	3.79420250746223	0.0092	0.0101	0.062	0.0219	0.0524	0.0262	0.0206	0.0405	0.0051	0.044	0.0514	0.0987	0.0072	0.0516	0.0866	0.0263	0.0222	0.0054	0.0043	0.0284	0.0339	0.083	0.0438	0.0881	0.063	0.0055
22	rs2401081	17829955	0.87	0.718142804220985	0.95	0.731303845289611	1.7427511667928	3.93169983469972	0.0096	0.01	0.0626	0.0214	0.053	0.0245	0.0199	0.0399	0.0047	0.0421	0.0509	0.1009	0.0073	0.0509	0.0884	0.0254	0.0217	0.0054	0.0041	0.0284	0.0346	0.0855	0.043	0.088	0.0635	0.0055
22	rs76871770	17831638	0.86	0.789876638244022	0.96	0.665984986819169	1.79246127970755	3.61108145515061	0.01	0.0098	0.063	0.0207	0.0531	0.0232	0.0194	0.0399	0.0041	0.0401	0.0498	0.103	0.007	0.0504	0.0902	0.0241	0.0212	0.0052	0.0042	0.0286	0.0351	0.0886	0.0422	0.0895	0.0634	0.0052
22	rs2040692	17831813	0.86	0.789876638244022	0.96	0.665984986819169	1.72509330309506	3.69484186516266	0.0101	0.0097	0.0631	0.0207	0.0531	0.0231	0.0194	0.0399	0.0042	0.0399	0.0496	0.1032	0.0071	0.0504	0.0904	0.024	0.0212	0.0053	0.0042	0.0288	0.0352	0.0889	0.0421	0.0897	0.0634	0.0052
22	rs9619088	17838368	0.85	0.865999623192944	0.96	0.665984986819169	1.87786346457495	3.69041877683188	0.0101	0.0096	0.0631	0.0206	0.053	0.0229	0.0192	0.0399	0.0042	0.039	0.0494	0.1033	0.0075	0.0501	0.0913	0.0238	0.0211	0.0055	0.0044	0.0287	0.0351	0.0894	0.042	0.0897	0.0637	0.0051
22	rs4413243	17840791	0.85	0.865999623192944	0.96	0.665984986819169	1.87178023463066	3.54033715822785	0.0102	0.0096	0.0634	0.0206	0.053	0.0228	0.0192	0.0398	0.0042	0.0387	0.0491	0.1032	0.0076	0.0502	0.0914	0.0237	0.0211	0.0056	0.0046	0.0287	0.0351	0.0897	0.0419	0.0896	0.0636	0.0052
22	rs9606701	17844929	0.84	0.946582027722497	0.96	0.665984986819169	1.91089447095713	3.54321030343165	0.0101	0.0094	0.064	0.0204	0.0529	0.0226	0.0191	0.0398	0.0042	0.0381	0.0485	0.1037	0.0078	0.05	0.0922	0.0234	0.0209	0.0056	0.0047	0.0287	0.0353	0.0902	0.0415	0.0899	0.0633	0.0052
22	rs5749060	17846171	0.84	0.946582027722497	0.96	0.665984986819169	1.95468770377686	3.57847249720435	0.0101	0.0095	0.0641	0.0204	0.0532	0.0226	0.019	0.0397	0.0042	0.038	0.0484	0.1038	0.0079	0.0497	0.0922	0.0233	0.0209	0.0056	0.0048	0.0287	0.0354	0.0905	0.0414	0.0899	0.0633	0.0052
22	rs116898257	17850483	0.84	0.946582027722497	0.95	0.731303845289611	2.07016458608405	3.41204689831672	0.0102	0.0097	0.0643	0.0204	0.0532	0.0223	0.019	0.0395	0.0043	0.0378	0.0482	0.104	0.008	0.0493	0.0926	0.023	0.0207	0.0057	0.005	0.0287	0.0355	0.0907	0.0412	0.0899	0.0634	0.0054
22	rs73391753	17850661	0.84	0.946582027722497	0.95	0.731303845289611	2.06937847503409	3.43915733259488	0.0101	0.0096	0.0644	0.0204	0.0532	0.0223	0.019	0.0395	0.0043	0.0378	0.0482	0.104	0.008	0.0493	0.0926	0.023	0.0207	0.0057	0.005	0.0287	0.0355	0.0908	0.0412	0.0899	0.0634	0.0054
22	rs5992674	17851683	0.84	0.946582027722497	0.95	0.731303845289611	2.07656945043426	3.46609773519369	0.0101	0.0096	0.0644	0.0205	0.0531	0.0223	0.019	0.0395	0.0043	0.0378	0.0482	0.104	0.008	0.0493	0.0927	0.0229	0.0207	0.0057	0.005	0.0287	0.0355	0.0907	0.0412	0.0899	0.0634	0.0054
22	rs5992678	17858763	0.84	0.946582027722497	0.96	0.665984986819169	2.07611977288936	3.45615985993105	0.0101	0.0095	0.0644	0.0205	0.0529	0.0222	0.019	0.0395	0.0043	0.0376	0.0479	0.1044	0.0081	0.049	0.0927	0.0228	0.0206	0.0059	0.005	0.0287	0.0355	0.0911	0.041	0.0901	0.0635	0.0056
22	rs73153490	17860359	0.84	0.946582027722497	0.96	0.665984986819169	2.22370388627692	3.25781858859459	0.0101	0.0094	0.0647	0.0206	0.0526	0.0221	0.019	0.0393	0.0041	0.0373	0.0472	0.1055	0.008	0.0484	0.0932	0.0223	0.0205	0.0059	0.005	0.0288	0.0357	0.0919	0.0403	0.0909	0.0634	0.0055
22	rs9604737	17860634	0.84	0.946582027722497	0.96	0.665984986819169	2.23739859024188	3.2789107868377	0.0101	0.0093	0.0648	0.0207	0.0524	0.022	0.019	0.0392	0.0041	0.0372	0.0468	0.106	0.008	0.048	0.0934	0.0221	0.0204	0.0059	0.005	0.0288	0.0358	0.0924	0.0401	0.0913	0.0634	0.0055
22	rs11089174	17861131	0.84	0.946582027722497	0.96	0.665984986819169	2.14120248810052	3.06164789519043	0.0101	0.0092	0.0655	0.0209	0.0524	0.0219	0.019	0.0391	0.0041	0.0369	0.0463	0.1067	0.0079	0.0474	0.0937	0.0217	0.0202	0.0059	0.0049	0.0285	0.0357	0.0934	0.0396	0.0921	0.0633	0.0054
22	rs5992035	17861535	0.84	0.946582027722497	0.96	0.665984986819169	2.05580561844298	2.97044793495087	0.0101	0.0091	0.0663	0.0209	0.0522	0.0219	0.0188	0.039	0.0042	0.0366	0.0458	0.1074	0.0077	0.047	0.0937	0.0215	0.0201	0.0058	0.0049	0.0285	0.0357	0.0944	0.0393	0.0923	0.0633	0.0053
22	rs7285871	17862268	0.84	0.946582027722497	0.96	0.665984986819169	1.84114165023553	2.92909241988538	0.0099	0.009	0.0674	0.0209	0.0521	0.0218	0.0186	0.0389	0.004	0.0363	0.0448	0.1086	0.0074	0.0464	0.0941	0.0212	0.0198	0.0058	0.0048	0.0284	0.0358	0.0961	0.039	0.0929	0.0628	0.0051
22	rs71328212	17865945	0.84	0.946582027722497	0.97	0.604552021827049	1.36792019926146	2.52572047379368	0.0088	0.0082	0.0715	0.0205	0.0508	0.0217	0.0188	0.0381	0.0029	0.0341	0.0411	0.1138	0.0062	0.0436	0.1	0.0207	0.0193	0.0053	0.0038	0.0276	0.0342	0.1026	0.0379	0.0974	0.0591	0.0042
22	rs16982354	17867549	0.83	1.03168894651748	0.98	0.546929419532092	1.28193297297558	2.48273236408423	0.0085	0.0081	0.0727	0.0204	0.0506	0.0217	0.0189	0.038	0.0028	0.0336	0.0404	0.1146	0.006	0.0431	0.1008	0.0207	0.0191	0.0052	0.0036	0.0273	0.0338	0.1038	0.0377	0.0982	0.0586	0.0041
22	rs5747092	17872652	0.83	1.03168894651748	0.98	0.546929419532092	1.22151953412295	2.47333480955724	0.0085	0.008	0.073	0.0204	0.0505	0.0217	0.019	0.038	0.0027	0.0335	0.0403	0.1147	0.0059	0.043	0.101	0.0207	0.0191	0.0052	0.0036	0.0272	0.0338	0.104	0.0377	0.0984	0.0585	0.004
22	rs75103738	17874348	0.83	1.03168894651748	0.98	0.546929419532092	1.18989632561689	2.44866377890896	0.0085	0.008	0.073	0.0204	0.0505	0.0217	0.019	0.0379	0.0027	0.0335	0.0402	0.1147	0.0059	0.043	0.101	0.0207	0.0191	0.0052	0.0036	0.0271	0.0337	0.104	0.0376	0.0985	0.0585	0.0041
22	rs76782662	17876723	0.83	1.03168894651748	0.98	0.546929419532092	1.15341279752108	2.43174288402407	0.0084	0.008	0.0732	0.0204	0.0505	0.0217	0.019	0.0379	0.0027	0.0335	0.0402	0.1148	0.0059	0.0429	0.101	0.0207	0.0191	0.0052	0.0036	0.0271	0.0337	0.1041	0.0376	0.0985	0.0585	0.0041
22	rs7510854	17877985	0.83	1.03168894651748	0.97	0.604552021827049	1.1294291654475	2.41704071320658	0.0084	0.008	0.0732	0.0204	0.0505	0.0217	0.019	0.0379	0.0027	0.0335	0.0401	0.1149	0.0059	0.0429	0.101	0.0207	0.0191	0.0052	0.0036	0.0271	0.0337	0.1042	0.0376	0.0986	0.0584	0.004
22	rs73153496	17881271	0.83	1.03168894651748	0.96	0.665984986819169	1.11459672593468	2.40271662016586	0.0084	0.008	0.0734	0.0204	0.0506	0.0217	0.019	0.0379	0.0027	0.0334	0.0401	0.115	0.0058	0.0428	0.101	0.0207	0.0191	0.0052	0.0036	0.0271	0.0336	0.1044	0.0376	0.0987	0.0584	0.004
22	rs4819581	17887534	0.83	1.03168894651748	0.96	0.665984986819169	1.11863422982739	2.39354001293032	0.0083	0.008	0.0737	0.0204	0.0506	0.0216	0.019	0.0378	0.0026	0.0334	0.0399	0.1157	0.0057	0.0426	0.1015	0.0206	0.0189	0.005	0.0035	0.027	0.0335	0.1049	0.0374	0.099	0.0585	0.004
22	rs2522310	17887725	0.83	1.03168894651748	0.96	0.665984986819169	1.11405882975692	2.38601842198315	0.0083	0.008	0.0737	0.0204	0.0506	0.0216	0.019	0.0378	0.0026	0.0334	0.0399	0.1157	0.0057	0.0426	0.1015	0.0206	0.0189	0.005	0.0035	0.0269	0.0335	0.1049	0.0374	0.099	0.0585	0.004
22	rs79440304	17888514	0.83	1.03168894651748	0.96	0.665984986819169	1.08073434712373	2.36163928447734	0.0083	0.008	0.0737	0.0204	0.0505	0.0216	0.019	0.0378	0.0026	0.0334	0.0398	0.1157	0.0057	0.0425	0.1015	0.0206	0.0189	0.0051	0.0035	0.0269	0.0334	0.1049	0.0374	0.0991	0.0585	0.004
22	rs9605284	17891234	0.83	1.03168894651748	0.96	0.665984986819169	1.0486908843886	2.35065135137376	0.0083	0.008	0.0739	0.0204	0.0504	0.0217	0.019	0.0377	0.0026	0.0333	0.0398	0.1159	0.0056	0.0425	0.1016	0.0207	0.0189	0.0051	0.0035	0.0269	0.0334	0.1051	0.0374	0.0992	0.0583	0.004
22	rs5992044	17895051	0.82	1.12138066584829	0.96	0.665984986819169	0.618503298950854	1.92128885149937	0.0079	0.0077	0.0765	0.0198	0.0498	0.0232	0.0194	0.0361	0.0024	0.033	0.0384	0.1184	0.0048	0.0402	0.1029	0.0206	0.0191	0.0047	0.003	0.0262	0.0324	0.1083	0.0367	0.1026	0.0558	0.0035
22	rs16982400	17897544	0.82	1.12138066584829	0.96	0.665984986819169	0.588806197194578	1.92610324365239	0.0079	0.0076	0.0768	0.0197	0.0499	0.0232	0.0194	0.0359	0.0023	0.033	0.0383	0.1187	0.0047	0.0401	0.1031	0.0205	0.0191	0.0046	0.0029	0.0262	0.0322	0.1088	0.0366	0.1029	0.0557	0.0035
22	rs77992734	17898183	0.82	1.12138066584829	0.96	0.665984986819169	0.586152341006144	1.93413094797802	0.0079	0.0076	0.0768	0.0196	0.0499	0.0232	0.0193	0.0359	0.0023	0.033	0.0382	0.1188	0.0047	0.0401	0.1032	0.0204	0.0191	0.0046	0.0029	0.0261	0.0322	0.109	0.0365	0.1031	0.0557	0.0034
22	rs5992689	17899841	0.82	1.12138066584829	0.96	0.665984986819169	0.530291001741945	1.85211502719047	0.0078	0.0075	0.0769	0.0194	0.0498	0.0233	0.0193	0.0357	0.0023	0.0332	0.038	0.1192	0.0045	0.0401	0.1035	0.0201	0.0191	0.0046	0.0028	0.026	0.0319	0.1095	0.0362	0.1036	0.0556	0.0034
22	rs929167	17903917	0.82	1.12138066584829	0.96	0.665984986819169	0.45611504648699	1.63553129360015	0.0076	0.0074	0.078	0.0191	0.0497	0.0236	0.0198	0.0349	0.002	0.0332	0.0376	0.1205	0.0043	0.04	0.104	0.0197	0.0193	0.0043	0.0025	0.0258	0.0314	0.1109	0.0355	0.1042	0.0552	0.0031
22	rs73876434	17907583	0.82	1.12138066584829	0.96	0.665984986819169	0.446933516578818	1.65435603744203	0.0075	0.0074	0.078	0.0191	0.0497	0.0237	0.0198	0.0349	0.0021	0.0332	0.0376	0.1206	0.0043	0.04	0.104	0.0197	0.0193	0.0043	0.0025	0.0257	0.0314	0.111	0.0354	0.1043	0.0552	0.003
22	rs4819588	17907871	0.82	1.12138066584829	0.96	0.665984986819169	0.446217275407552	1.65453049260049	0.0075	0.0074	0.078	0.0191	0.0497	0.0237	0.0199	0.0349	0.0021	0.0332	0.0376	0.1206	0.0043	0.04	0.104	0.0197	0.0193	0.0043	0.0025	0.0257	0.0314	0.111	0.0354	0.1043	0.0552	0.003
22	rs2895937	17909524	0.82	1.12138066584829	0.96	0.665984986819169	0.432070121757862	1.6650028681191	0.0074	0.0073	0.0783	0.0191	0.0496	0.0238	0.0201	0.0347	0.002	0.0331	0.0374	0.1209	0.0041	0.0399	0.104	0.0197	0.0195	0.0042	0.0025	0.0257	0.0313	0.1116	0.0352	0.1046	0.055	0.003
22	rs1981534	17910704	0.82	1.12138066584829	0.96	0.665984986819169	0.443893395855542	1.60978783962949	0.0074	0.0071	0.0786	0.019	0.0497	0.0239	0.0203	0.0346	0.002	0.0331	0.0372	0.1214	0.0039	0.0396	0.1041	0.0198	0.0196	0.004	0.0024	0.0256	0.0312	0.1124	0.0348	0.1051	0.0547	0.0029
22	rs2189077	17910844	0.82	1.12138066584829	0.96	0.665984986819169	0.449864029468095	1.63378991546519	0.0073	0.0071	0.0786	0.0189	0.0497	0.024	0.0203	0.0346	0.0019	0.0331	0.0371	0.1214	0.0038	0.0396	0.1041	0.0198	0.0196	0.004	0.0024	0.0256	0.0311	0.1126	0.0347	0.1052	0.0547	0.0029
22	rs4819453	17913989	0.82	1.12138066584829	0.96	0.665984986819169	0.413252296901312	1.56298624753863	0.0073	0.0071	0.0789	0.0189	0.0497	0.024	0.0204	0.0344	0.0019	0.0331	0.0369	0.1214	0.0038	0.0395	0.1041	0.02	0.0195	0.0041	0.0024	0.0255	0.031	0.1128	0.0345	0.1054	0.0546	0.0029
22	rs5992707	17915744	0.82	1.12138066584829	0.96	0.665984986819169	0.414459322455311	1.5346639656839	0.0073	0.0071	0.079	0.0189	0.0497	0.0241	0.0204	0.0344	0.0019	0.0331	0.0368	0.1213	0.0038	0.0396	0.1042	0.0201	0.0195	0.0042	0.0024	0.0255	0.0309	0.1128	0.0344	0.1054	0.0546	0.0029
22	rs28552770	17916154	0.82	1.12138066584829	0.96	0.665984986819169	0.387478080260952	1.48546940140824	0.0073	0.0071	0.079	0.0189	0.0498	0.0241	0.0205	0.0342	0.002	0.0331	0.0367	0.1213	0.0038	0.0395	0.1042	0.0202	0.0195	0.0042	0.0024	0.0254	0.0309	0.113	0.0342	0.1055	0.0544	0.0029
22	rs5747134	17917546	0.82	1.12138066584829	0.96	0.665984986819169	0.406274875961618	1.49765830164787	0.0073	0.0071	0.0792	0.0189	0.0498	0.0242	0.0205	0.0342	0.002	0.0331	0.0366	0.1213	0.0038	0.0394	0.1043	0.0203	0.0195	0.0043	0.0024	0.0254	0.0309	0.1131	0.0341	0.1055	0.0544	0.0029
22	rs4819589	17918536	0.82	1.12138066584829	0.96	0.665984986819169	0.426626089476844	1.48306783208367	0.0074	0.007	0.0791	0.0189	0.0498	0.0242	0.0205	0.0343	0.002	0.0332	0.0363	0.1214	0.0038	0.0395	0.1042	0.0203	0.0195	0.0042	0.0023	0.0254	0.0308	0.1133	0.034	0.1056	0.0545	0.0029
22	rs117622360	17924567	0.83	1.03168894651748	0.96	0.665984986819169	0.37984301068003	1.36346822214026	0.0073	0.0069	0.0794	0.0191	0.0499	0.0243	0.0204	0.0341	0.0019	0.033	0.0362	0.1216	0.0037	0.0396	0.1043	0.0204	0.0194	0.0042	0.0023	0.0253	0.0306	0.1134	0.0336	0.1058	0.0545	0.0029
22	rs5746388	17925187	0.83	1.03168894651748	0.96	0.665984986819169	0.377534598295856	1.33222980313443	0.0073	0.0069	0.0794	0.0191	0.0498	0.0243	0.0204	0.034	0.0019	0.033	0.0362	0.1216	0.0037	0.0396	0.1042	0.0204	0.0195	0.0043	0.0023	0.0252	0.0306	0.1134	0.0336	0.1058	0.0545	0.0029
22	rs9605296	17927480	0.83	1.03168894651748	0.96	0.665984986819169	0.374413199795184	1.33694996739528	0.0073	0.0069	0.0794	0.0191	0.0498	0.0243	0.0205	0.034	0.0019	0.033	0.0362	0.1219	0.0037	0.0396	0.1042	0.0204	0.0195	0.0043	0.0023	0.0252	0.0306	0.1133	0.0336	0.1058	0.0545	0.0029
22	rs5746390	17927861	0.83	1.03168894651748	0.96	0.665984986819169	0.373703149590497	1.33037622259624	0.0073	0.0069	0.0794	0.0191	0.0498	0.0243	0.0204	0.034	0.0019	0.033	0.0362	0.1219	0.0037	0.0396	0.1042	0.0204	0.0195	0.0043	0.0023	0.0252	0.0306	0.1132	0.0336	0.1058	0.0545	0.0029
22	rs2012188	17932859	0.83	1.03168894651748	0.96	0.665984986819169	0.354207609968877	1.24975985421435	0.0073	0.0069	0.0795	0.0191	0.0499	0.0243	0.0204	0.034	0.0019	0.033	0.036	0.1221	0.0038	0.0396	0.1043	0.0204	0.0196	0.0043	0.0023	0.0252	0.0305	0.113	0.0335	0.1059	0.0544	0.0028
22	rs2522288	17946168	0.84	0.946582027722497	0.95	0.731303845289611	0.206006682623759	0.760997585650777	0.0075	0.0063	0.0809	0.0194	0.0501	0.0242	0.0207	0.0325	0.0021	0.0332	0.035	0.1244	0.0038	0.0396	0.1048	0.0208	0.0201	0.0046	0.0022	0.0244	0.0295	0.1135	0.0326	0.1059	0.0526	0.0031
22	rs5747187	17946202	0.84	0.946582027722497	0.95	0.731303845289611	0.204030619420286	0.763722270342242	0.0075	0.0063	0.0809	0.0194	0.0501	0.0242	0.0207	0.0325	0.0021	0.0332	0.035	0.1244	0.0038	0.0396	0.1048	0.0208	0.0201	0.0046	0.0022	0.0244	0.0295	0.1135	0.0326	0.106	0.0526	0.0031
22	rs2522289	17946494	0.84	0.946582027722497	0.95	0.731303845289611	0.195002746157371	0.744543555420262	0.0076	0.0063	0.0809	0.0194	0.0501	0.0242	0.0206	0.0324	0.0021	0.0332	0.035	0.1246	0.0038	0.0396	0.1048	0.0208	0.0201	0.0046	0.0022	0.0244	0.0295	0.1133	0.0325	0.1059	0.0525	0.0031
22	rs1557622	17948917	0.84	0.946582027722497	0.95	0.731303845289611	0.186020104154724	0.701305858781661	0.0076	0.0063	0.0809	0.0195	0.0501	0.0242	0.0206	0.0323	0.002	0.0332	0.0351	0.1247	0.0038	0.0396	0.1048	0.0209	0.0202	0.0046	0.0022	0.0243	0.0294	0.1134	0.0325	0.1059	0.0524	0.0031
22	rs73157557	17949763	0.84	0.946582027722497	0.95	0.731303845289611	0.186956202226996	0.686776197211722	0.0076	0.0063	0.0809	0.0195	0.0501	0.0242	0.0207	0.0323	0.002	0.0332	0.0351	0.1247	0.0038	0.0395	0.1048	0.0209	0.0202	0.0046	0.0022	0.0244	0.0294	0.1134	0.0324	0.1058	0.0523	0.0031
22	rs78727359	17951206	0.84	0.946582027722497	0.95	0.731303845289611	0.18508670402058	0.664377797208377	0.0077	0.0062	0.0809	0.0196	0.0501	0.0242	0.0206	0.0323	0.0021	0.0332	0.0352	0.1248	0.0038	0.0395	0.1049	0.0209	0.0202	0.0046	0.0022	0.0244	0.0293	0.1135	0.0324	0.1058	0.0522	0.0031
22	rs17741035	17952520	0.84	0.946582027722497	0.96	0.665984986819169	0.189251603846616	0.650173510988834	0.0077	0.0062	0.0809	0.0196	0.0501	0.0242	0.0206	0.0323	0.0021	0.0332	0.0351	0.1248	0.0038	0.0395	0.1049	0.021	0.0203	0.0046	0.0022	0.0243	0.0292	0.1136	0.0323	0.1057	0.0522	0.0031
22	rs5747199	17958221	0.84	0.946582027722497	0.96	0.665984986819169	0.174708745129724	0.60253635710677	0.0078	0.0062	0.081	0.0197	0.0502	0.0241	0.0205	0.0322	0.0021	0.0333	0.0351	0.1249	0.0038	0.0396	0.1049	0.0209	0.0203	0.0046	0.0021	0.0244	0.0288	0.1141	0.0323	0.1056	0.0518	0.0031
22	rs5747200	17958441	0.84	0.946582027722497	0.95	0.731303845289611	0.174096340799738	0.600384968400536	0.0078	0.0062	0.0809	0.0197	0.0502	0.0241	0.0205	0.0322	0.0021	0.0333	0.0351	0.1249	0.0038	0.0396	0.105	0.0209	0.0203	0.0046	0.0021	0.0244	0.0288	0.1141	0.0323	0.1056	0.0518	0.0031
22	rs78110804	17965444	0.85	0.865999623192944	0.96	0.665984986819169	0.192019670663912	0.599524926517644	0.0079	0.0063	0.0807	0.0197	0.0503	0.024	0.0206	0.0321	0.0021	0.0336	0.0351	0.1248	0.0038	0.0398	0.1051	0.021	0.0203	0.0046	0.002	0.0243	0.0286	0.1138	0.0323	0.1053	0.0516	0.0031
22	rs5747203	17972676	0.85	0.865999623192944	0.96	0.665984986819169	0.160389429787352	0.560710198579785	0.0082	0.0064	0.0805	0.0198	0.0505	0.0238	0.0207	0.0321	0.0021	0.0339	0.0352	0.1247	0.0038	0.0401	0.1053	0.021	0.0203	0.0047	0.0019	0.0243	0.0285	0.1135	0.0325	0.105	0.0513	0.0031
22	rs1296748	17977024	0.85	0.865999623192944	0.96	0.665984986819169	0.1782998821063	0.568620763111842	0.0082	0.0064	0.0805	0.0198	0.0506	0.0238	0.0207	0.0321	0.0021	0.0339	0.0352	0.1246	0.0038	0.0401	0.1052	0.0211	0.0204	0.0047	0.0019	0.0243	0.0285	0.1135	0.0324	0.1049	0.0513	0.0031
22	rs722750	17982362	0.85	0.865999623192944	0.96	0.665984986819169	0.219852799453236	0.630958876673931	0.0082	0.0064	0.0805	0.0198	0.0505	0.0238	0.0207	0.0321	0.0021	0.034	0.0352	0.1244	0.0038	0.0401	0.1052	0.0211	0.0204	0.0047	0.0019	0.0242	0.0285	0.1135	0.0325	0.1048	0.0512	0.0031
22	rs78771124	17984525	0.86	0.789876638244022	0.96	0.665984986819169	0.153647958983632	0.454986217456668	0.0084	0.0064	0.0811	0.0202	0.0508	0.024	0.021	0.0316	0.0022	0.0344	0.0355	0.1225	0.0039	0.0408	0.1044	0.0218	0.0212	0.0049	0.002	0.0241	0.0281	0.1132	0.0322	0.1038	0.0508	0.003
22	rs9604752	17988804	0.87	0.718142804220985	0.97	0.604552021827049	0.0939537453270856	0.227223649507809	0.0089	0.0064	0.0824	0.0211	0.0515	0.0245	0.0217	0.0304	0.0023	0.0351	0.0361	0.1185	0.0039	0.0421	0.1029	0.0231	0.0229	0.0055	0.0023	0.0239	0.0273	0.1125	0.0318	0.1027	0.05	0.0029
22	rs1296757	17989378	0.87	0.718142804220985	0.97	0.604552021827049	0.0868725123684755	0.175453581735992	0.0089	0.0064	0.083	0.021	0.0517	0.0245	0.0216	0.0301	0.0024	0.0354	0.0364	0.118	0.0039	0.0423	0.1027	0.0234	0.0231	0.0055	0.0023	0.0238	0.0268	0.1128	0.0317	0.1024	0.0495	0.0029
22	rs5747211	17990852	0.87	0.718142804220985	0.97	0.604552021827049	0.103532505886234	0.051393677963029	0.0084	0.0066	0.0861	0.0209	0.0518	0.0247	0.0215	0.0277	0.0024	0.0369	0.0375	0.1151	0.004	0.0427	0.1031	0.0248	0.0246	0.0057	0.0024	0.0225	0.0243	0.1145	0.0313	0.1028	0.0476	0.0029
22	rs174293	17992131	0.86	0.789876638244022	0.97	0.604552021827049	0.0584421474544589	0.030915371327677	0.0083	0.0066	0.0864	0.021	0.0519	0.0249	0.0219	0.0274	0.0024	0.0369	0.0375	0.1149	0.004	0.0428	0.103	0.0253	0.0251	0.0057	0.0024	0.0223	0.024	0.1144	0.0312	0.1026	0.0475	0.0029
22	rs17741273	17992309	0.86	0.789876638244022	0.97	0.604552021827049	0.057608235370751	0.0291245998673165	0.0083	0.0066	0.0864	0.021	0.0519	0.0249	0.0219	0.0274	0.0024	0.0369	0.0375	0.1149	0.004	0.0428	0.103	0.0253	0.0251	0.0057	0.0025	0.0224	0.024	0.1145	0.0312	0.1026	0.0475	0.0029
22	rs16982577	17992460	0.86	0.789876638244022	0.98	0.546929419532092	0.0581148857128635	0.0286965491729155	0.0083	0.0066	0.0864	0.0209	0.0519	0.0249	0.0219	0.0275	0.0024	0.0369	0.0375	0.1149	0.004	0.0427	0.103	0.0254	0.0251	0.0057	0.0024	0.0224	0.0239	0.1144	0.0312	0.1027	0.0475	0.0029
22	rs174297	17995145	0.86	0.789876638244022	0.98	0.546929419532092	0.0615556812176727	0.0278961102155838	0.0084	0.0066	0.0866	0.021	0.0519	0.0249	0.0219	0.0278	0.0024	0.0368	0.0374	0.1149	0.0041	0.0427	0.1029	0.0254	0.025	0.0059	0.0024	0.0223	0.0238	0.1144	0.0311	0.1026	0.0472	0.0029
22	rs174306	17999158	0.86	0.789876638244022	0.98	0.546929419532092	0.0671242086990668	0.0270601819196288	0.0084	0.0066	0.0866	0.0211	0.0519	0.0249	0.0218	0.0281	0.0024	0.0368	0.0372	0.115	0.0041	0.0429	0.1029	0.0254	0.025	0.0059	0.0024	0.0222	0.0238	0.1146	0.031	0.1026	0.0469	0.0029
22	rs9617592	18002892	0.86	0.789876638244022	0.98	0.546929419532092	0.0672839844432438	0.0294116115371278	0.0084	0.0065	0.0865	0.021	0.052	0.0249	0.0218	0.0282	0.0024	0.0368	0.037	0.115	0.0041	0.043	0.1029	0.0254	0.025	0.0059	0.0025	0.0222	0.0238	0.1146	0.0311	0.1026	0.0469	0.0029
22	rs73159550	18003341	0.86	0.789876638244022	0.98	0.546929419532092	0.0649329107896083	0.0301833888372973	0.0084	0.0065	0.0865	0.0211	0.0519	0.0249	0.0219	0.0283	0.0024	0.0368	0.037	0.115	0.0041	0.0429	0.1028	0.0254	0.025	0.0059	0.0025	0.0222	0.0238	0.1147	0.0311	0.1026	0.0469	0.0029
22	rs1296777	18005596	0.86	0.789876638244022	0.98	0.546929419532092	0.0614803037520832	0.0311611744756348	0.0083	0.0065	0.0864	0.0211	0.0519	0.0249	0.0219	0.0283	0.0024	0.0369	0.037	0.115	0.0041	0.0429	0.1029	0.0254	0.025	0.0059	0.0025	0.0222	0.0238	0.1147	0.0311	0.1027	0.0468	0.0029
22	rs9605320	18012158	0.86	0.789876638244022	0.98	0.546929419532092	0.0569432493786009	0.0306216004320394	0.0084	0.0065	0.0862	0.021	0.0519	0.0249	0.0219	0.0284	0.0024	0.0369	0.0369	0.1149	0.0042	0.0429	0.103	0.0255	0.025	0.0058	0.0025	0.0222	0.0238	0.1147	0.0311	0.1027	0.0467	0.0029
22	rs2018494	18015567	0.86	0.789876638244022	0.99	0.493036143459036	0.0558581128158139	0.0285072563271457	0.0084	0.0066	0.086	0.0208	0.0519	0.0249	0.0219	0.0285	0.0024	0.0369	0.0368	0.1149	0.0043	0.043	0.103	0.0254	0.025	0.0059	0.0026	0.0222	0.0238	0.1147	0.0311	0.1027	0.0467	0.0029
22	rs116033717	18018821	0.86	0.789876638244022	0.98	0.546929419532092	0.056675122372007	0.0277093156342419	0.0084	0.0066	0.086	0.0208	0.0519	0.0249	0.0219	0.0285	0.0024	0.0369	0.0368	0.1149	0.0044	0.0431	0.103	0.0253	0.025	0.0059	0.0026	0.0222	0.0238	0.1148	0.031	0.1028	0.0467	0.0029
22	rs5992732	18020796	0.86	0.789876638244022	0.98	0.546929419532092	0.0559111551893265	0.0285072563271457	0.0084	0.0066	0.086	0.0207	0.0519	0.0249	0.0219	0.0285	0.0024	0.037	0.0368	0.1149	0.0044	0.0431	0.103	0.0253	0.025	0.0059	0.0026	0.0222	0.0238	0.1148	0.031	0.1027	0.0467	0.0028
22	rs2268776	18021505	0.86	0.789876638244022	0.98	0.546929419532092	0.0574100002680577	0.0286965491729155	0.0084	0.0066	0.086	0.0207	0.0519	0.025	0.0219	0.0285	0.0023	0.037	0.0368	0.115	0.0044	0.0432	0.1031	0.0253	0.025	0.0058	0.0026	0.0222	0.0238	0.1148	0.031	0.1028	0.0467	0.0028
22	rs1296794	18021604	0.86	0.789876638244022	0.98	0.546929419532092	0.0573740063288951	0.0289339893107652	0.0084	0.0066	0.086	0.0207	0.0519	0.025	0.0219	0.0285	0.0023	0.037	0.0368	0.115	0.0044	0.0432	0.1031	0.0253	0.025	0.0058	0.0026	0.0222	0.0238	0.1148	0.031	0.1028	0.0467	0.0028
22	rs41277560	18022046	0.86	0.789876638244022	0.98	0.546929419532092	0.0577346216202474	0.0282244174042036	0.0084	0.0066	0.086	0.0207	0.052	0.0249	0.0218	0.0285	0.0023	0.037	0.0368	0.1149	0.0044	0.0433	0.1031	0.0253	0.025	0.0058	0.0026	0.0222	0.0238	0.1148	0.0311	0.1027	0.0467	0.0028
22	rs174339	18024652	0.86	0.789876638244022	0.98	0.546929419532092	0.0587889151935494	0.0293636850180866	0.0084	0.0066	0.0859	0.0206	0.052	0.0249	0.0218	0.0285	0.0023	0.0371	0.0368	0.1148	0.0044	0.0433	0.1031	0.0254	0.0249	0.0058	0.0025	0.0221	0.0238	0.1148	0.0312	0.1027	0.0467	0.0028
22	rs10433290	18025580	0.86	0.789876638244022	0.98	0.546929419532092	0.0623888630909027	0.0287914154135492	0.0084	0.0066	0.0859	0.0206	0.052	0.0249	0.0218	0.0285	0.0023	0.0371	0.0368	0.1147	0.0044	0.0434	0.103	0.0256	0.0249	0.0058	0.0025	0.0222	0.0238	0.1148	0.0313	0.1026	0.0467	0.0028
22	rs62238766	18029408	0.86	0.789876638244022	0.99	0.493036143459036	0.0602082043738683	0.027662709084856	0.0085	0.0066	0.0859	0.0206	0.052	0.0249	0.0218	0.0284	0.0023	0.0372	0.0367	0.1148	0.0044	0.0434	0.1032	0.0255	0.0247	0.0058	0.0025	0.0221	0.0236	0.1148	0.0315	0.1026	0.0465	0.0028
22	rs174345	18033199	0.86	0.789876638244022	0.99	0.493036143459036	0.051387801579193	0.0224247463605548	0.0086	0.0065	0.0862	0.0205	0.052	0.025	0.0217	0.0278	0.0023	0.0375	0.0363	0.1153	0.0046	0.0434	0.1035	0.0252	0.0247	0.0059	0.0025	0.022	0.0232	0.115	0.0321	0.1028	0.046	0.0028
22	rs174346	18036253	0.86	0.789876638244022	0.99	0.493036143459036	0.0491644579711302	0.021838138548968	0.0085	0.0064	0.0865	0.0202	0.0517	0.0249	0.0216	0.0276	0.0023	0.0374	0.036	0.1161	0.0046	0.0441	0.1032	0.0251	0.0248	0.0057	0.0024	0.022	0.023	0.115	0.0323	0.103	0.046	0.003
22	rs174351	18038786	0.86	0.789876638244022	1	0.442785362986439	0.0522112324440977	0.0215062936658683	0.0085	0.0063	0.0866	0.0201	0.0514	0.0248	0.0215	0.0274	0.0023	0.0377	0.0359	0.1162	0.0045	0.0445	0.1032	0.0247	0.0248	0.0057	0.0023	0.0219	0.023	0.1156	0.0325	0.103	0.0463	0.003
22	rs11704780	18042216	0.86	0.789876638244022	1	0.442785362986439	0.0871792642778939	0.0254691323024984	0.0084	0.0061	0.0865	0.0199	0.0512	0.0249	0.0212	0.0276	0.0023	0.0374	0.0354	0.1168	0.0044	0.0448	0.1038	0.0246	0.0248	0.0056	0.0021	0.0219	0.0227	0.1161	0.0326	0.103	0.0464	0.003
22	rs1296805	18042376	0.86	0.789876638244022	1	0.442785362986439	0.0844895111967376	0.0253348796135984	0.0084	0.0061	0.0866	0.0199	0.0512	0.0249	0.0212	0.0276	0.0023	0.0374	0.0353	0.1168	0.0044	0.0448	0.1038	0.0246	0.0248	0.0056	0.0021	0.0219	0.0227	0.1161	0.0326	0.103	0.0464	0.003
22	rs77238267	18043643	0.86	0.789876638244022	1	0.442785362986439	0.0987086448356895	0.0269220242228822	0.0084	0.006	0.0866	0.0198	0.0511	0.0249	0.0211	0.0276	0.0023	0.0374	0.0352	0.117	0.0044	0.0449	0.104	0.0245	0.0248	0.0055	0.0021	0.0218	0.0227	0.1163	0.0327	0.103	0.0464	0.003
22	rs12483850	18046944	0.86	0.789876638244022	0.99	0.493036143459036	0.134104791345096	0.0316058930105514	0.0083	0.0058	0.0865	0.0196	0.0508	0.0249	0.0209	0.0275	0.0022	0.0372	0.035	0.1175	0.0043	0.0452	0.1046	0.0244	0.0248	0.0055	0.0019	0.0217	0.0225	0.1169	0.033	0.1032	0.0463	0.0029
22	rs2284826	18047058	0.86	0.789876638244022	0.99	0.493036143459036	0.135372880715181	0.032353566009896	0.0083	0.0058	0.0865	0.0196	0.0508	0.0249	0.0209	0.0276	0.0022	0.0372	0.035	0.1176	0.0043	0.0452	0.1046	0.0244	0.0248	0.0055	0.0019	0.0217	0.0225	0.1169	0.0329	0.1032	0.0463	0.0029
22	rs411358	18051188	0.87	0.718142804220985	0.99	0.493036143459036	0.185161276746129	0.032353566009896	0.0083	0.0056	0.0862	0.019	0.0504	0.0246	0.0202	0.0276	0.0023	0.0381	0.0342	0.1179	0.0041	0.0456	0.106	0.0237	0.0248	0.0052	0.0017	0.0211	0.0219	0.1183	0.033	0.1043	0.0461	0.003
22	rs9605327	18053617	0.87	0.718142804220985	1	0.442785362986439	0.237238685797318	0.0353723027871356	0.0086	0.0054	0.0861	0.0186	0.0498	0.0241	0.0197	0.0272	0.0024	0.0391	0.034	0.1186	0.0043	0.045	0.1075	0.023	0.0243	0.0052	0.0015	0.0202	0.0211	0.1194	0.033	0.1063	0.0456	0.0032
22	rs1296810	18054369	0.87	0.718142804220985	1	0.442785362986439	0.213371357291206	0.0192522432550714	0.0087	0.0053	0.0861	0.0185	0.0496	0.0239	0.0195	0.0271	0.0025	0.0395	0.0341	0.1191	0.0044	0.0447	0.1081	0.0227	0.0242	0.0052	0.0014	0.0199	0.0207	0.1199	0.033	0.107	0.0453	0.0033
22	rs443708	18055271	0.87	0.718142804220985	1	0.442785362986439	0.146295845561089	0.0153551385752214	0.0086	0.0053	0.0861	0.0186	0.0488	0.0235	0.0194	0.0268	0.0025	0.0397	0.0341	0.1199	0.0043	0.0445	0.109	0.0224	0.0237	0.0052	0.0014	0.0194	0.02	0.1205	0.0331	0.1079	0.0457	0.0033
22	rs416422	18055357	0.87	0.718142804220985	1	0.442785362986439	0.138810574046185	0.0163519484473983	0.0086	0.0053	0.0861	0.0186	0.0487	0.0235	0.0194	0.0268	0.0025	0.0397	0.0341	0.1199	0.0043	0.0444	0.109	0.0224	0.0237	0.0052	0.0014	0.0194	0.0199	0.1205	0.0331	0.108	0.0457	0.0033
22	rs9306195	18055380	0.87	0.718142804220985	1	0.442785362986439	0.140612290605627	0.0198839116395791	0.0086	0.0053	0.0861	0.0186	0.0487	0.0235	0.0194	0.0268	0.0025	0.0397	0.0341	0.12	0.0043	0.0444	0.109	0.0224	0.0237	0.0052	0.0014	0.0194	0.0199	0.1206	0.0331	0.108	0.0457	0.0033
22	rs78134013	18065844	0.87	0.718142804220985	1	0.442785362986439	0.100895265438441	0.0136857626381835	0.009	0.0055	0.0848	0.0184	0.049	0.0226	0.0184	0.0256	0.0024	0.0409	0.0341	0.1217	0.004	0.0434	0.1109	0.0212	0.0234	0.005	0.0015	0.0177	0.0179	0.1228	0.0327	0.1114	0.0459	0.0033
22	rs5746439	18068785	0.87	0.718142804220985	1.01	0.39608418712213	0.0919609786301203	0.0171198840365831	0.009	0.0055	0.0848	0.0183	0.0489	0.0226	0.0184	0.0256	0.0024	0.0409	0.0341	0.1217	0.004	0.0434	0.111	0.0211	0.0234	0.005	0.0015	0.0176	0.0179	0.1229	0.0326	0.1115	0.0459	0.0033
22	rs5992749	18076523	0.87	0.718142804220985	1.01	0.39608418712213	0.0985299050406971	0.0330586696625765	0.009	0.0055	0.0847	0.0183	0.049	0.0224	0.0183	0.0256	0.0023	0.0412	0.0341	0.1216	0.004	0.0435	0.111	0.021	0.0234	0.0049	0.0015	0.0175	0.0177	0.1231	0.0328	0.1117	0.046	0.0034
22	rs1296826	18079518	0.87	0.718142804220985	1.01	0.39608418712213	0.0929909005598602	0.0195668380103398	0.009	0.0055	0.0847	0.0182	0.049	0.0224	0.0183	0.0256	0.0023	0.0413	0.0341	0.1216	0.004	0.0435	0.1109	0.0209	0.0233	0.0049	0.0015	0.0175	0.0177	0.1231	0.0329	0.1118	0.0459	0.0034
22	rs76737780	18081422	0.87	0.718142804220985	1.01	0.39608418712213	0.0980712200067954	0.0175290598208466	0.009	0.0056	0.0849	0.0181	0.0492	0.0223	0.0181	0.0255	0.0023	0.0414	0.0342	0.1218	0.004	0.0436	0.1108	0.0208	0.0232	0.0048	0.0015	0.0174	0.0176	0.1234	0.0331	0.1119	0.0457	0.0035
22	rs73391495	18084272	0.87	0.718142804220985	1.01	0.39608418712213	0.0917168259916597	0.0385135930593021	0.009	0.0056	0.0851	0.018	0.0493	0.0222	0.018	0.0254	0.0022	0.0417	0.0342	0.122	0.004	0.0436	0.1106	0.0207	0.023	0.0046	0.0015	0.0173	0.0175	0.1237	0.0333	0.112	0.0454	0.0035
22	rs5747260	18086994	0.87	0.718142804220985	1.01	0.39608418712213	0.0893697987487781	0.037328074890177	0.009	0.0056	0.0851	0.018	0.0493	0.0222	0.018	0.0254	0.0022	0.0417	0.0342	0.1221	0.004	0.0436	0.1105	0.0206	0.023	0.0046	0.0015	0.0173	0.0175	0.1238	0.0333	0.112	0.0454	0.0035
22	rs36060604	18090946	0.87	0.718142804220985	1.01	0.39608418712213	0.0902605147720326	0.0391126345579605	0.009	0.0056	0.0851	0.018	0.0493	0.0222	0.0179	0.0254	0.0022	0.0417	0.0342	0.1221	0.004	0.0436	0.1105	0.0206	0.023	0.0046	0.0015	0.0173	0.0175	0.1238	0.0333	0.112	0.0454	0.0035
22	rs5992761	18102627	0.87	0.718142804220985	1.01	0.39608418712213	0.0850464206132238	0.0166424460716305	0.0091	0.0056	0.0853	0.018	0.0492	0.0221	0.0179	0.0253	0.0022	0.0418	0.0341	0.1221	0.0041	0.0435	0.1106	0.0206	0.023	0.0046	0.0015	0.0173	0.0175	0.1241	0.0333	0.1122	0.0453	0.0036
22	rs5747283	18102837	0.87	0.718142804220985	1.01	0.39608418712213	0.0838196903558696	0.00605787529142239	0.0091	0.0056	0.0853	0.018	0.0492	0.0221	0.0179	0.0253	0.0022	0.0418	0.0341	0.1221	0.0041	0.0434	0.1106	0.0207	0.023	0.0045	0.0015	0.0173	0.0175	0.1242	0.0333	0.1122	0.0453	0.0036
22	rs9605348	18103861	0.87	0.718142804220985	1	0.442785362986439	0.0906716397038753	0.00621101857876926	0.0091	0.0056	0.0853	0.018	0.0492	0.0221	0.0179	0.0253	0.0022	0.0419	0.0341	0.1221	0.0041	0.0434	0.1106	0.0206	0.0229	0.0045	0.0015	0.0173	0.0175	0.1242	0.0333	0.1122	0.0453	0.0036
22	rs113413556	18105975	0.87	0.718142804220985	1	0.442785362986439	0.0930893661385214	0.00719608533062762	0.009	0.0056	0.0853	0.018	0.0491	0.0221	0.0179	0.0253	0.0022	0.0419	0.0341	0.1222	0.0041	0.0434	0.1106	0.0206	0.0229	0.0045	0.0015	0.0173	0.0175	0.1243	0.0333	0.1123	0.0453	0.0036
22	rs5747299	18116033	0.87	0.718142804220985	1	0.442785362986439	0.100120094618522	0.00763106748240267	0.009	0.0056	0.0855	0.0178	0.049	0.0222	0.0179	0.0251	0.0022	0.0419	0.034	0.1223	0.004	0.0432	0.1105	0.0206	0.0228	0.0045	0.0015	0.0173	0.0173	0.1247	0.0332	0.1126	0.0453	0.0037
22	rs117157566	18118296	0.87	0.718142804220985	1	0.442785362986439	0.0940776393373722	0.0100622832198251	0.009	0.0056	0.0855	0.0178	0.0488	0.0222	0.0179	0.0256	0.0021	0.042	0.034	0.1224	0.004	0.0432	0.1104	0.0205	0.0228	0.0044	0.0015	0.0173	0.0173	0.1247	0.0332	0.1126	0.0453	0.0037
22	rs73163139	18122180	0.87	0.718142804220985	1.01	0.39608418712213	0.104456311387792	0.00532246270463347	0.0091	0.0056	0.0856	0.0176	0.0485	0.0222	0.0179	0.0256	0.0021	0.0423	0.0338	0.1226	0.0039	0.0432	0.1104	0.0203	0.0228	0.0043	0.0015	0.0174	0.0171	0.1252	0.0331	0.1128	0.0452	0.0037
22	rs67888991	18122995	0.87	0.718142804220985	1.01	0.39608418712213	0.0810615666565446	0.00550674632388505	0.0092	0.0056	0.0856	0.0176	0.0483	0.0222	0.018	0.0257	0.002	0.0422	0.0338	0.1228	0.0039	0.0431	0.1105	0.0202	0.0228	0.0042	0.0014	0.0175	0.017	0.1254	0.0331	0.1129	0.0452	0.0036
22	rs16980984	18123036	0.87	0.718142804220985	1.01	0.39608418712213	0.0805664249714003	0.00554815150635065	0.0092	0.0056	0.0856	0.0176	0.0483	0.0222	0.018	0.0257	0.002	0.0422	0.0337	0.1228	0.0039	0.0431	0.1106	0.0202	0.0228	0.0042	0.0014	0.0175	0.017	0.1254	0.0331	0.1129	0.0451	0.0036
22	rs5747306	18128960	0.87	0.718142804220985	1.02	0.35283343175317	0.0700177916495844	0.0018458228389961	0.0092	0.0056	0.0857	0.0176	0.0483	0.0222	0.018	0.0257	0.002	0.0422	0.0338	0.1228	0.0039	0.0432	0.1107	0.0201	0.0228	0.0042	0.0015	0.0175	0.0169	0.1255	0.0331	0.113	0.045	0.0035
22	rs76544340	18161762	0.87	0.718142804220985	1.02	0.35283343175317	0.0639807175108293	0.0011343739787634	0.0092	0.0056	0.0857	0.0176	0.0483	0.0222	0.0179	0.0257	0.002	0.0421	0.0338	0.1229	0.0039	0.0432	0.1108	0.0201	0.0228	0.0042	0.0015	0.0175	0.0169	0.1255	0.033	0.113	0.045	0.0035
22	rs1978967	18161979	0.87	0.718142804220985	1.02	0.35283343175317	0.064000057662375	0.00114306343409057	0.0092	0.0056	0.0857	0.0176	0.0483	0.0222	0.0179	0.0257	0.002	0.0421	0.0338	0.1229	0.0039	0.0432	0.1108	0.0201	0.0228	0.0042	0.0015	0.0175	0.0169	0.1255	0.033	0.113	0.045	0.0035
22	rs2587072	18166806	0.87	0.718142804220985	1.02	0.35283343175317	0.0753767843760601	0.00081712651979571	0.0092	0.0056	0.0857	0.0176	0.0483	0.0222	0.0179	0.0257	0.002	0.0421	0.0338	0.1229	0.0039	0.0432	0.1108	0.0201	0.0228	0.0042	0.0015	0.0175	0.0169	0.1255	0.033	0.113	0.045	0.0036
22	rs79783036	18166960	0.87	0.718142804220985	1.02	0.35283343175317	0.0753767843760601	0.000824344906932081	0.0092	0.0056	0.0857	0.0176	0.0483	0.0222	0.0179	0.0257	0.002	0.0421	0.0338	0.1229	0.0039	0.0432	0.1108	0.0201	0.0228	0.0042	0.0015	0.0175	0.0169	0.1255	0.033	0.113	0.045	0.0036
22	rs61741787	18171776	0.87	0.718142804220985	1.03	0.312927433563081	0.0755706216887009	0.000795687700823174	0.0092	0.0056	0.0857	0.0176	0.0483	0.0222	0.0179	0.0257	0.002	0.0421	0.0338	0.1229	0.0039	0.0432	0.1108	0.0201	0.0228	0.0042	0.0015	0.0175	0.0169	0.1255	0.033	0.113	0.045	0.0036
22	rs12160637	18179100	0.87	0.718142804220985	1.03	0.312927433563081	0.0760241602936287	0.00081712651979571	0.0092	0.0056	0.0857	0.0176	0.0483	0.0222	0.0179	0.0257	0.002	0.0421	0.0338	0.1229	0.0039	0.0432	0.1108	0.0201	0.0228	0.0042	0.0015	0.0175	0.0169	0.1255	0.033	0.113	0.045	0.0036
22	rs17809132	18188465	0.87	0.718142804220985	1.03	0.312927433563081	0.0767621798665289	0.00071315962919647	0.0092	0.0056	0.0857	0.0176	0.0483	0.0222	0.018	0.0257	0.002	0.0421	0.0338	0.1228	0.0039	0.0432	0.1108	0.0201	0.0229	0.0042	0.0015	0.0175	0.0169	0.1255	0.033	0.113	0.045	0.0036
22	rs7290691	18201204	0.87	0.718142804220985	1.03	0.312927433563081	0.0769146964487136	0.000795687700823174	0.0093	0.0056	0.0857	0.0176	0.0483	0.0222	0.0179	0.0257	0.002	0.0421	0.0338	0.1228	0.0039	0.0432	0.1109	0.0201	0.0228	0.0043	0.0015	0.0175	0.0168	0.1256	0.033	0.1129	0.045	0.0036
22	rs2535686	18207927	0.87	0.718142804220985	1.03	0.312927433563081	0.078362319165209	0.000906138809779874	0.0093	0.0056	0.0856	0.0176	0.0483	0.0222	0.0179	0.0257	0.002	0.0422	0.0338	0.1229	0.0039	0.0433	0.1109	0.0201	0.0228	0.0043	0.0015	0.0175	0.0168	0.1256	0.033	0.1129	0.045	0.0036
22	rs9306198	18209920	0.87	0.718142804220985	1.02	0.35283343175317	0.0770674082933491	0.000448622785294595	0.0094	0.0056	0.0855	0.0176	0.0482	0.0223	0.018	0.0257	0.0021	0.0421	0.0338	0.1231	0.0038	0.0432	0.1109	0.0201	0.0228	0.0043	0.0015	0.0174	0.0167	0.1257	0.0329	0.1127	0.0449	0.0037
22	rs725768	18210409	0.87	0.718142804220985	1.02	0.35283343175317	0.0783843866350518	0.000458907890301059	0.0094	0.0056	0.0854	0.0176	0.0482	0.0223	0.018	0.0257	0.0022	0.0421	0.0338	0.1232	0.0038	0.0433	0.1108	0.02	0.0228	0.0043	0.0015	0.0174	0.0167	0.1257	0.033	0.1126	0.045	0.0037
22	rs9967	18211205	0.87	0.718142804220985	1.02	0.35283343175317	0.073965127917971	0.000348635421080629	0.0094	0.0057	0.0853	0.0175	0.0482	0.0223	0.0179	0.026	0.0022	0.0421	0.0338	0.1235	0.0038	0.0433	0.1108	0.02	0.0227	0.0044	0.0015	0.0171	0.0166	0.1257	0.0329	0.1125	0.0452	0.0038
22	rs8190354	18218311	0.87	0.718142804220985	1.02	0.35283343175317	0.0688142707673526	0.00123202081727134	0.0094	0.0057	0.085	0.0176	0.0483	0.0224	0.0179	0.026	0.0023	0.0422	0.0339	0.1236	0.0038	0.0434	0.1105	0.0199	0.0228	0.0043	0.0016	0.0171	0.0165	0.1257	0.0332	0.1119	0.0453	0.0038
22	rs11538	18220831	0.87	0.718142804220985	1.02	0.35283343175317	0.0671840954755219	0.00092148364291768	0.0094	0.0057	0.0849	0.0176	0.0484	0.0224	0.0179	0.026	0.0023	0.0422	0.0339	0.1236	0.0038	0.0434	0.1105	0.0198	0.0228	0.0043	0.0016	0.0172	0.0164	0.1256	0.0332	0.1118	0.0454	0.0038
22	rs181388	18221167	0.87	0.718142804220985	1.01	0.39608418712213	0.0652458349733878	0.000546058195794947	0.0094	0.0057	0.0849	0.0176	0.0484	0.0224	0.0179	0.026	0.0023	0.0422	0.0339	0.1237	0.0038	0.0434	0.1105	0.0198	0.0228	0.0043	0.0016	0.0172	0.0164	0.1256	0.0333	0.1118	0.0454	0.0038
22	rs181390	18222263	0.87	0.718142804220985	1.02	0.35283343175317	0.0610480663395758	0.000474587567462036	0.0094	0.0058	0.0848	0.0176	0.0484	0.0224	0.0179	0.0261	0.0023	0.0423	0.0339	0.1239	0.0038	0.0434	0.1106	0.0198	0.0228	0.0043	0.0016	0.0172	0.0164	0.1255	0.0332	0.1116	0.0453	0.0038
22	rs1468926	18226327	0.87	0.718142804220985	1.01	0.39608418712213	0.0660522162340712	0.00294221606412984	0.0095	0.0058	0.0845	0.0176	0.0483	0.0225	0.0179	0.0262	0.0023	0.0427	0.0342	0.1238	0.0037	0.0434	0.1103	0.0196	0.0227	0.0042	0.0015	0.017	0.0164	0.1259	0.0333	0.1115	0.0457	0.0037
22	rs2072392	18226612	0.87	0.718142804220985	1.01	0.39608418712213	0.0653046182451703	0.00301638026007775	0.0095	0.0058	0.0845	0.0176	0.0483	0.0225	0.0179	0.0262	0.0023	0.0427	0.0342	0.1238	0.0036	0.0434	0.1103	0.0196	0.0226	0.0042	0.0015	0.017	0.0164	0.1259	0.0334	0.1115	0.0457	0.0036
22	rs8190315	18226764	0.87	0.718142804220985	1.01	0.39608418712213	0.0650305934999013	0.00309155458713481	0.0095	0.0058	0.0844	0.0176	0.0483	0.0225	0.0179	0.0262	0.0023	0.0427	0.0342	0.1238	0.0036	0.0434	0.1102	0.0196	0.0226	0.0042	0.0014	0.017	0.0164	0.1259	0.0334	0.1115	0.0457	0.0036
22	rs8190307	18227564	0.87	0.718142804220985	1.01	0.39608418712213	0.0648743474419881	0.00435936825361986	0.0095	0.0058	0.0844	0.0176	0.0483	0.0226	0.0179	0.0263	0.0022	0.0428	0.0343	0.1238	0.0036	0.0434	0.1102	0.0196	0.0226	0.0042	0.0014	0.017	0.0164	0.1259	0.0334	0.1115	0.0458	0.0036
22	rs5747339	18229187	0.87	0.718142804220985	1.01	0.39608418712213	0.0588254962816923	0.00421480322475834	0.0095	0.0058	0.0843	0.0176	0.0483	0.0227	0.0179	0.0263	0.0022	0.043	0.0344	0.1238	0.0036	0.0434	0.11	0.0195	0.0226	0.0042	0.0014	0.0169	0.0163	0.126	0.0335	0.1114	0.0459	0.0036
22	rs181401	18229556	0.87	0.718142804220985	1.02	0.35283343175317	0.0678049732652616	0.00398547738680075	0.0095	0.0057	0.0842	0.0176	0.0482	0.0227	0.0179	0.0263	0.0022	0.043	0.0344	0.1237	0.0035	0.0434	0.11	0.0195	0.0226	0.0042	0.0013	0.0169	0.0163	0.1262	0.0335	0.1114	0.0459	0.0035
22	rs2895951	18232368	0.87	0.718142804220985	1.02	0.35283343175317	0.071567372820457	0.00536312621623397	0.0096	0.0058	0.0835	0.0176	0.048	0.0234	0.018	0.0264	0.0022	0.0433	0.0345	0.1224	0.0034	0.0435	0.1096	0.0197	0.0226	0.0039	0.0013	0.0168	0.0162	0.1274	0.0342	0.1114	0.0456	0.0034
22	rs2289713	18233154	0.87	0.718142804220985	1.02	0.35283343175317	0.0707381828972605	0.0108121575669651	0.0098	0.0058	0.0831	0.0176	0.0478	0.0234	0.018	0.0265	0.0022	0.0434	0.0346	0.1223	0.0033	0.0436	0.1095	0.0197	0.0225	0.0039	0.0013	0.0168	0.0161	0.1278	0.0341	0.1118	0.0455	0.0034
22	rs372655	18234535	0.87	0.718142804220985	1.02	0.35283343175317	0.0738588873193515	0.0189012931176396	0.01	0.0059	0.0822	0.0177	0.0474	0.0234	0.0179	0.0264	0.0023	0.0437	0.0349	0.1224	0.0032	0.0438	0.1092	0.0196	0.0225	0.0039	0.0014	0.0169	0.016	0.1281	0.0339	0.1121	0.0456	0.0034
22	rs181408	18235305	0.88	0.650722301593725	1.02	0.35283343175317	0.0850696758201637	0.0142203211230938	0.0101	0.006	0.0816	0.0177	0.0472	0.0234	0.0179	0.0264	0.0023	0.0438	0.035	0.1223	0.0032	0.0438	0.1091	0.0196	0.0227	0.0039	0.0014	0.0169	0.0159	0.1282	0.0338	0.1125	0.0456	0.0035
22	rs76774406	18240602	0.88	0.650722301593725	1.02	0.35283343175317	0.058042326555067	0.0322534096189014	0.0105	0.0063	0.0797	0.018	0.0468	0.0237	0.0176	0.0267	0.0022	0.0442	0.0361	0.1221	0.003	0.0442	0.1081	0.0193	0.0223	0.0036	0.0013	0.0168	0.0158	0.129	0.0336	0.1137	0.0458	0.003
22	rs78941362	18240907	0.88	0.650722301593725	1.02	0.35283343175317	0.0534714928143544	0.0262816988485832	0.0106	0.0063	0.0796	0.018	0.0468	0.0237	0.0176	0.0268	0.0022	0.0442	0.0362	0.1221	0.003	0.0442	0.108	0.0192	0.0223	0.0036	0.0013	0.0168	0.0158	0.129	0.0336	0.1138	0.0458	0.003
22	rs73148865	18241274	0.88	0.650722301593725	1.02	0.35283343175317	0.0647768189725548	0.0292201243966722	0.0106	0.0063	0.0793	0.018	0.0467	0.0239	0.0176	0.0268	0.0022	0.0442	0.0362	0.1222	0.003	0.0443	0.108	0.0192	0.0223	0.0036	0.0013	0.0168	0.0158	0.129	0.0336	0.1139	0.0458	0.0029
22	rs5747351	18246375	0.88	0.650722301593725	1.02	0.35283343175317	0.0607859511979033	0.0572679468469331	0.011	0.0066	0.077	0.018	0.0467	0.0243	0.0175	0.027	0.0021	0.0441	0.0368	0.1229	0.0029	0.0447	0.1087	0.019	0.022	0.0034	0.0013	0.0166	0.0157	0.1292	0.0334	0.1148	0.0452	0.0028
22	rs118057989	18247271	0.88	0.650722301593725	1.02	0.35283343175317	0.088938499745983	0.0704529105358112	0.011	0.0066	0.0767	0.018	0.0468	0.0246	0.0175	0.027	0.0021	0.0441	0.0368	0.1228	0.0028	0.0447	0.1086	0.019	0.0221	0.0034	0.0012	0.0165	0.0157	0.1294	0.0334	0.1147	0.0451	0.0028
22	rs62238875	18247625	0.88	0.650722301593725	1.02	0.35283343175317	0.0972590900843158	0.0629408148667153	0.011	0.0066	0.0766	0.018	0.0468	0.0247	0.0175	0.027	0.0021	0.044	0.0368	0.1227	0.0028	0.0447	0.1086	0.0191	0.0221	0.0034	0.0012	0.0165	0.0157	0.1294	0.0334	0.1147	0.0451	0.0027
22	rs73148870	18251364	0.88	0.650722301593725	1.02	0.35283343175317	0.120888990157562	0.0426233945758125	0.0112	0.0068	0.0759	0.0182	0.0467	0.025	0.0176	0.0272	0.0021	0.0439	0.037	0.1225	0.0029	0.0447	0.1083	0.0192	0.0223	0.0035	0.0012	0.0164	0.0157	0.1298	0.0333	0.1144	0.045	0.0028
22	rs738095	18255988	0.88	0.650722301593725	1.02	0.35283343175317	0.186207107935706	0.0363706320443255	0.0115	0.0071	0.0745	0.0188	0.0468	0.026	0.0179	0.0275	0.0022	0.0433	0.0373	0.1218	0.0029	0.0446	0.1076	0.0199	0.023	0.0037	0.0012	0.0165	0.0158	0.1297	0.0333	0.1129	0.0449	0.0028
22	rs8190274	18256129	0.88	0.650722301593725	1.02	0.35283343175317	0.196041465827433	0.037328074890177	0.0115	0.0071	0.0744	0.0187	0.0468	0.026	0.0179	0.0276	0.0022	0.0432	0.0373	0.1217	0.0029	0.0445	0.1076	0.0199	0.0231	0.0037	0.0012	0.0165	0.0158	0.1297	0.0334	0.1128	0.0449	0.0028
22	rs8190256	18258344	0.88	0.650722301593725	1.02	0.35283343175317	0.298476539853316	0.0255588208873387	0.0116	0.0074	0.0735	0.0192	0.0468	0.0266	0.0181	0.0291	0.0022	0.0431	0.0371	0.1211	0.003	0.0443	0.1073	0.0203	0.0236	0.0038	0.0012	0.0166	0.0158	0.1292	0.0335	0.1117	0.0444	0.0029
22	rs8190251	18259071	0.88	0.650722301593725	1.02	0.35283343175317	0.309757593390602	0.0223404879041468	0.0117	0.0075	0.0734	0.0194	0.0468	0.0268	0.0181	0.0293	0.0022	0.0431	0.0371	0.1208	0.003	0.0443	0.1072	0.0205	0.0237	0.0039	0.0012	0.0167	0.0158	0.129	0.0335	0.1113	0.0444	0.0028
22	rs454566	18261028	0.88	0.650722301593725	1.02	0.35283343175317	0.350024316589346	0.0079535186904546	0.012	0.0077	0.073	0.0197	0.0471	0.0272	0.0181	0.0299	0.0022	0.043	0.0373	0.1202	0.003	0.0444	0.1074	0.0208	0.0239	0.004	0.0012	0.0167	0.016	0.1282	0.0335	0.1101	0.0442	0.0029
22	rs5992833	18261346	0.88	0.650722301593725	1.02	0.35283343175317	0.387366877288077	0.0183999281530763	0.012	0.0077	0.0729	0.0197	0.047	0.0272	0.0182	0.03	0.0022	0.043	0.0372	0.12	0.003	0.0444	0.1074	0.0208	0.024	0.004	0.0013	0.0167	0.0159	0.1282	0.0335	0.1099	0.0442	0.0029
22	rs5992103	18262767	0.89	0.587533376708783	1.03	0.312927433563081	0.381385923842569	0.0159566419469224	0.0121	0.0077	0.0726	0.0197	0.0469	0.0273	0.0182	0.0303	0.0022	0.043	0.0373	0.1199	0.0031	0.0442	0.1073	0.021	0.0242	0.004	0.0014	0.0167	0.0159	0.1281	0.0337	0.1093	0.0442	0.0029
22	rs1076489	18265172	0.89	0.587533376708783	1.03	0.312927433563081	0.458591006729192	0.0153551385752214	0.0125	0.0078	0.0714	0.02	0.0466	0.0276	0.0185	0.0306	0.0024	0.0428	0.0373	0.1193	0.0031	0.0441	0.1068	0.0215	0.0249	0.0042	0.0015	0.0168	0.0157	0.1279	0.034	0.1087	0.0439	0.0031
22	rs741458	18265683	0.89	0.587533376708783	1.03	0.312927433563081	0.507061355162574	0.0116199937661145	0.0125	0.0078	0.0712	0.02	0.0466	0.0276	0.0185	0.0307	0.0024	0.0428	0.0374	0.1196	0.0031	0.044	0.1065	0.0216	0.025	0.0041	0.0015	0.0168	0.0157	0.1277	0.0341	0.1088	0.0439	0.0031
22	rs73380798	18267982	0.89	0.587533376708783	1.02	0.35283343175317	0.631878267912226	0.00540395451707592	0.0126	0.0078	0.07	0.0201	0.047	0.0278	0.0184	0.0311	0.0025	0.0428	0.0373	0.1194	0.0033	0.0437	0.1068	0.0218	0.0251	0.0043	0.0016	0.0167	0.0156	0.1273	0.0343	0.1088	0.0438	0.0032
22	rs45593837	18272020	0.89	0.587533376708783	1.02	0.35283343175317	0.848480984209889	0.0091233460804606	0.0127	0.0079	0.0691	0.0205	0.0478	0.0282	0.0182	0.0316	0.0025	0.0427	0.0374	0.119	0.0034	0.0431	0.1063	0.0221	0.0253	0.0044	0.0017	0.0165	0.0155	0.127	0.0347	0.1085	0.0438	0.0033
22	Affx-19052663	18273463	0.89	0.587533376708783	1.02	0.35283343175317	0.900261899685564	0.00700704508497268	0.0127	0.0079	0.0688	0.0206	0.0481	0.0284	0.0181	0.0318	0.0025	0.0427	0.0376	0.1189	0.0035	0.0429	0.1061	0.0222	0.0254	0.0044	0.0018	0.0165	0.0155	0.1269	0.0348	0.1084	0.0437	0.0033
22	rs76020454	18275187	0.89	0.587533376708783	1.02	0.35283343175317	1.05105440518775	0.0159566419469224	0.0127	0.008	0.0683	0.0207	0.0483	0.0285	0.018	0.032	0.0025	0.0428	0.0376	0.1188	0.0035	0.0426	0.1058	0.0222	0.0254	0.0045	0.0018	0.0166	0.0154	0.1267	0.0352	0.1083	0.0437	0.0033
22	rs382013	18276101	NA	NA	NA	NA	1.06677779921613	0.00875048868656048	0.0127	0.008	0.068	0.0208	0.0484	0.0286	0.018	0.0321	0.0026	0.0428	0.0377	0.1187	0.0036	0.0425	0.1057	0.0223	0.0254	0.0045	0.0018	0.0166	0.0153	0.1266	0.0354	0.1082	0.0436	0.0033
22	rs429357	18277314	NA	NA	NA	NA	1.1456983001652	0.0111675393493507	0.0127	0.0081	0.0675	0.0209	0.0487	0.0284	0.0178	0.0322	0.0026	0.0428	0.0378	0.1185	0.0037	0.0426	0.1058	0.0222	0.0253	0.0045	0.0018	0.0166	0.0154	0.1266	0.0357	0.1081	0.0437	0.0034
22	rs77264692	18278393	NA	NA	NA	NA	1.198832716119	0.00738776296259432	0.0126	0.0081	0.0676	0.0209	0.0489	0.0283	0.0176	0.0323	0.0025	0.0428	0.0377	0.1184	0.0037	0.0426	0.1061	0.022	0.0253	0.0044	0.0019	0.0167	0.0154	0.1266	0.0358	0.1081	0.0436	0.0034
22	rs433415	18279383	NA	NA	NA	NA	1.27446185731488	0.00763106748240267	0.0126	0.0081	0.0677	0.021	0.049	0.0282	0.0174	0.0324	0.0025	0.0428	0.0376	0.1185	0.0037	0.0425	0.1063	0.0219	0.0255	0.0044	0.0019	0.0167	0.0153	0.1267	0.0356	0.1082	0.0434	0.0033
22	rs421464	18282526	NA	NA	NA	NA	1.74391646439669	0.0142203211230938	0.0126	0.0081	0.0673	0.0212	0.0493	0.0281	0.0168	0.0328	0.0024	0.0429	0.0372	0.1186	0.0036	0.0425	0.1071	0.0217	0.026	0.0042	0.0019	0.0169	0.015	0.1269	0.0354	0.1087	0.0429	0.0033
22	rs115525676	18284381	NA	NA	NA	NA	1.85985068198211	0.0166059957971695	0.0126	0.0081	0.067	0.0213	0.0493	0.028	0.0167	0.0328	0.0023	0.0429	0.0371	0.1187	0.0035	0.0426	0.1073	0.0216	0.0261	0.0042	0.0019	0.017	0.0149	0.1269	0.0353	0.1089	0.0428	0.0032
22	rs11913358	18288040	NA	NA	NA	NA	1.87710269245291	0.0159923811496236	0.0126	0.0081	0.0668	0.0214	0.0494	0.028	0.0166	0.0328	0.0023	0.043	0.037	0.1189	0.0036	0.0426	0.1075	0.0216	0.0262	0.0042	0.002	0.017	0.0148	0.127	0.0352	0.109	0.0428	0.0033
22	rs389496	18289204	NA	NA	NA	NA	1.86028402674377	0.00700704508497268	0.0126	0.0082	0.0668	0.0213	0.0495	0.028	0.0166	0.0328	0.0023	0.043	0.037	0.1189	0.0036	0.0426	0.1074	0.0216	0.0263	0.0042	0.002	0.0171	0.0148	0.1269	0.0352	0.109	0.0428	0.0033
22	rs8140645	18289555	NA	NA	NA	NA	1.85887578259936	0.00618901724744817	0.0126	0.0082	0.0668	0.0213	0.0495	0.028	0.0166	0.0328	0.0023	0.043	0.037	0.1189	0.0036	0.0426	0.1074	0.0216	0.0262	0.0042	0.002	0.0171	0.0148	0.1269	0.0352	0.109	0.0428	0.0033
22	rs399757	18295575	NA	NA	NA	NA	1.78316373798731	0.00538351976699327	0.0124	0.0083	0.067	0.0215	0.0499	0.0277	0.0162	0.0329	0.0023	0.0427	0.0382	0.1185	0.0037	0.0425	0.1074	0.0221	0.0259	0.004	0.0022	0.017	0.0144	0.1261	0.0349	0.1094	0.043	0.0033
22	rs1550663	18296238	NA	NA	NA	NA	1.33267633909568	0.0045437666036054	0.0122	0.0083	0.0677	0.0214	0.0502	0.0273	0.0162	0.033	0.0021	0.0423	0.0379	0.1195	0.0036	0.0422	0.1082	0.0218	0.026	0.0035	0.0022	0.0169	0.0163	0.1259	0.0329	0.1096	0.0435	0.0031
22	rs117400614	18296258	NA	NA	NA	NA	1.32566925131371	0.00714857798344151	0.0122	0.0083	0.0677	0.0214	0.0502	0.0273	0.0162	0.033	0.0021	0.0423	0.038	0.1194	0.0036	0.0421	0.1082	0.0218	0.0259	0.0035	0.0022	0.0169	0.0163	0.1259	0.0329	0.1096	0.0435	0.0031
22	rs4269007	18298527	NA	NA	NA	NA	1.20243302973023	0.00813002667673375	0.0122	0.0082	0.068	0.0216	0.0506	0.027	0.0164	0.033	0.002	0.0422	0.0383	0.1197	0.0034	0.0417	0.1082	0.0217	0.026	0.0033	0.0021	0.0168	0.0163	0.126	0.0328	0.1098	0.0436	0.003
22	rs112787232	18299137	NA	NA	NA	NA	1.18833283825545	0.0091233460804606	0.0122	0.0082	0.0681	0.0216	0.0507	0.0269	0.0164	0.033	0.002	0.0422	0.0383	0.1197	0.0034	0.0417	0.1082	0.0216	0.026	0.0032	0.0021	0.0168	0.0163	0.126	0.0328	0.1098	0.0435	0.003
22	rs2305006	18304392	NA	NA	NA	NA	1.1456983001652	0.0046375054692494	0.0121	0.0082	0.0683	0.0216	0.0508	0.0268	0.0164	0.0329	0.002	0.0422	0.0384	0.1197	0.0034	0.0415	0.1085	0.0216	0.0259	0.0031	0.002	0.0168	0.0163	0.1262	0.0329	0.11	0.0435	0.0029
22	rs7286597	18304426	NA	NA	NA	NA	1.1456983001652	0.00504243072538959	0.0121	0.0082	0.0683	0.0216	0.0508	0.0268	0.0164	0.0329	0.002	0.0422	0.0384	0.1197	0.0034	0.0415	0.1085	0.0216	0.0259	0.0031	0.002	0.0168	0.0163	0.1262	0.0329	0.11	0.0435	0.0029
22	Affx-19053449	18304891	NA	NA	NA	NA	1.15332192035115	0.0046375054692494	0.0121	0.0082	0.0683	0.0216	0.0508	0.0267	0.0164	0.0329	0.002	0.0422	0.0384	0.1198	0.0033	0.0414	0.1085	0.0216	0.0259	0.0031	0.002	0.0168	0.0163	0.1262	0.0329	0.1102	0.0434	0.0029
22	rs11704224	18307381	NA	NA	NA	NA	1.17548760130514	0.00654598738260127	0.0121	0.0082	0.068	0.0216	0.0508	0.0267	0.0164	0.0327	0.0019	0.0421	0.0385	0.1197	0.0032	0.0414	0.1086	0.0216	0.0259	0.003	0.002	0.0168	0.0162	0.1262	0.0328	0.1114	0.0433	0.0028
22	rs5992861	18307634	NA	NA	NA	NA	1.1742975990136	0.00552742830914574	0.0121	0.0082	0.068	0.0216	0.0508	0.0267	0.0164	0.0327	0.0019	0.0421	0.0385	0.1197	0.0032	0.0414	0.1086	0.0216	0.0259	0.003	0.0021	0.0168	0.0162	0.1262	0.0328	0.1115	0.0433	0.0028
22	rs421176	18310229	NA	NA	NA	NA	1.1742975990136	0.00675142240247479	0.012	0.0082	0.0685	0.0216	0.0508	0.0265	0.0164	0.0326	0.0018	0.0415	0.0384	0.1199	0.0032	0.0411	0.1088	0.0216	0.0258	0.0029	0.0021	0.0169	0.0161	0.1266	0.033	0.112	0.0431	0.0025
22	rs61744286	18310439	NA	NA	NA	NA	1.17146180508251	0.00623306115034961	0.012	0.0082	0.0685	0.0216	0.0508	0.0265	0.0164	0.0326	0.0018	0.0414	0.0384	0.1199	0.0032	0.0411	0.1088	0.0216	0.0258	0.0029	0.0021	0.0169	0.0162	0.1266	0.033	0.112	0.0431	0.0025
22	rs7287465	18311845	NA	NA	NA	NA	1.14597022950786	0.00379683220899093	0.012	0.0082	0.0688	0.0216	0.0507	0.0264	0.0164	0.0325	0.0018	0.0413	0.0383	0.12	0.0032	0.0409	0.1089	0.0215	0.0258	0.0029	0.002	0.0169	0.0162	0.1268	0.0331	0.1123	0.043	0.0024
22	rs35181588	18315983	NA	NA	NA	NA	1.05324476234902	0.00366273941643366	0.012	0.0081	0.0693	0.0215	0.051	0.026	0.0165	0.0322	0.0017	0.041	0.0381	0.1204	0.0033	0.0407	0.109	0.0216	0.0257	0.0029	0.0021	0.0169	0.0159	0.1273	0.0332	0.1124	0.0427	0.0025
22	Affx-19053834	18317902	NA	NA	NA	NA	1.00953043029313	0.00534277386279771	0.012	0.008	0.0696	0.0215	0.051	0.0259	0.0165	0.0323	0.0017	0.041	0.038	0.1204	0.0033	0.0405	0.1092	0.0215	0.0257	0.0028	0.0021	0.0169	0.0159	0.1274	0.0333	0.1125	0.0427	0.0026
22	rs439231	18319179	NA	NA	NA	NA	1.00798006007752	0.00391630693271097	0.012	0.008	0.0697	0.0215	0.051	0.0258	0.0165	0.0323	0.0017	0.041	0.038	0.1204	0.0033	0.0404	0.1092	0.0215	0.0256	0.0028	0.0021	0.0169	0.0159	0.1274	0.0333	0.1126	0.0427	0.0026
22	rs73384554	18320739	NA	NA	NA	NA	0.985523850873037	0.00410810071452174	0.012	0.008	0.0697	0.0215	0.051	0.0258	0.0165	0.0322	0.0017	0.0409	0.038	0.1204	0.0033	0.0404	0.1093	0.0215	0.0256	0.0028	0.0021	0.0169	0.0159	0.1275	0.0333	0.1125	0.0427	0.0026
22	rs73384584	18329009	NA	NA	NA	NA	0.871046463380941	0.00650078875913934	0.0117	0.0078	0.0718	0.0214	0.0508	0.0248	0.0169	0.0326	0.0016	0.0402	0.0376	0.121	0.0033	0.0394	0.1097	0.021	0.0263	0.0026	0.002	0.0167	0.0155	0.1287	0.033	0.1126	0.0424	0.0027
22	rs2587116	18331154	NA	NA	NA	NA	0.895665141554808	0.00741190806594664	0.0117	0.0078	0.0722	0.0214	0.0507	0.0246	0.0169	0.0327	0.0016	0.0401	0.0376	0.1211	0.0033	0.0392	0.1097	0.0209	0.0264	0.0025	0.002	0.0167	0.0155	0.129	0.033	0.1126	0.0424	0.0027
22	rs9617628	18333467	NA	NA	NA	NA	0.889769556689879	0.00707762605923572	0.0116	0.0077	0.0725	0.0213	0.0508	0.0244	0.017	0.0328	0.0015	0.0401	0.0375	0.1215	0.0033	0.039	0.1098	0.0209	0.0265	0.0025	0.0019	0.0167	0.0154	0.1291	0.0329	0.1125	0.0425	0.0025
22	rs79975430	18333639	NA	NA	NA	NA	0.901659297492626	0.00577882708940733	0.0116	0.0077	0.0725	0.0213	0.0508	0.0244	0.017	0.0328	0.0015	0.04	0.0375	0.1215	0.0033	0.039	0.1097	0.0209	0.0265	0.0025	0.0019	0.0167	0.0154	0.1291	0.0329	0.1125	0.0425	0.0025
22	rs5992124	18334573	NA	NA	NA	NA	0.874696447906909	0.00536312621623397	0.0116	0.0077	0.0728	0.0213	0.0509	0.0243	0.017	0.0328	0.0015	0.04	0.0375	0.1215	0.0032	0.039	0.1097	0.0209	0.0265	0.0025	0.0018	0.0167	0.0154	0.129	0.033	0.1125	0.0426	0.0026
22	rs117463185	18336087	NA	NA	NA	NA	0.781846925025029	0.00292750432284978	0.0116	0.0077	0.0741	0.0211	0.0513	0.0237	0.0172	0.0328	0.0016	0.0399	0.0374	0.1211	0.0033	0.0387	0.1098	0.0207	0.0265	0.0024	0.0017	0.0168	0.0154	0.1285	0.033	0.1122	0.043	0.0027
22	rs1003361	18337880	NA	NA	NA	NA	0.851849762931891	0.00304632870133943	0.0116	0.0077	0.0755	0.0209	0.0517	0.0232	0.0173	0.0329	0.0015	0.0398	0.0373	0.1208	0.0033	0.0382	0.1095	0.0207	0.0268	0.0024	0.0016	0.0168	0.0153	0.1281	0.033	0.112	0.0436	0.0029
22	rs117662450	18343191	NA	NA	NA	NA	0.856108940473729	0.00254549777088301	0.0116	0.0077	0.0761	0.0206	0.0515	0.0229	0.0175	0.0329	0.0016	0.0399	0.037	0.1207	0.0033	0.0382	0.1092	0.0206	0.027	0.0022	0.0016	0.0169	0.0151	0.1282	0.0329	0.1121	0.0441	0.0029
22	rs117021039	18344169	NA	NA	NA	NA	0.854581027293297	0.00269759498794566	0.0116	0.0077	0.0761	0.0206	0.0515	0.0229	0.0175	0.0329	0.0016	0.0399	0.037	0.1207	0.0033	0.0382	0.1092	0.0206	0.027	0.0022	0.0016	0.0169	0.0151	0.1282	0.0329	0.1121	0.0442	0.0029
22	rs4819640	18348439	NA	NA	NA	NA	0.902810778070388	0.00191486845099023	0.0116	0.0077	0.0762	0.0206	0.0515	0.0228	0.0175	0.033	0.0016	0.04	0.0369	0.1206	0.0033	0.0382	0.1091	0.0206	0.027	0.0022	0.0016	0.0169	0.0151	0.1283	0.0329	0.1121	0.0443	0.0029
22	rs2277832	18348823	NA	NA	NA	NA	0.893780050790855	0.0020571983414784	0.0116	0.0076	0.0763	0.0205	0.0515	0.0228	0.0175	0.033	0.0016	0.04	0.0369	0.1206	0.0033	0.0382	0.1091	0.0206	0.027	0.0022	0.0016	0.0169	0.0151	0.1282	0.0329	0.1122	0.0444	0.0029
22	rs75286316	18354186	NA	NA	NA	NA	0.822605934949144	0.00262785862819005	0.0115	0.0074	0.0764	0.0205	0.0515	0.0227	0.0175	0.033	0.0016	0.04	0.037	0.1206	0.0032	0.0382	0.109	0.0206	0.027	0.0022	0.0016	0.0169	0.0151	0.1281	0.0329	0.1123	0.0446	0.0029
22	rs5992882	18358301	NA	NA	NA	NA	0.813375049737663	0.00272577050818129	0.0115	0.0074	0.0765	0.0205	0.0514	0.0227	0.0175	0.033	0.0016	0.04	0.037	0.1206	0.0032	0.0382	0.109	0.0206	0.027	0.0022	0.0016	0.0169	0.0151	0.1281	0.0329	0.1124	0.0446	0.0029
22	rs9617633	18362573	NA	NA	NA	NA	0.775590759809603	0.00400287224453246	0.0114	0.0072	0.0767	0.0205	0.0515	0.0227	0.0175	0.033	0.0016	0.04	0.037	0.1206	0.003	0.0383	0.1089	0.0207	0.027	0.0022	0.0016	0.017	0.0151	0.1279	0.0329	0.1126	0.0449	0.0028
22	rs4819644	18369916	NA	NA	NA	NA	0.739572515645011	0.00490544031988785	0.0114	0.0071	0.0768	0.0206	0.0515	0.0227	0.0175	0.0329	0.0016	0.04	0.037	0.1207	0.0029	0.0382	0.1087	0.0208	0.027	0.0022	0.0016	0.017	0.015	0.1278	0.0329	0.1127	0.045	0.0027
22	rs9617636	18380724	NA	NA	NA	NA	0.612732043378442	0.0088032617126953	0.0111	0.007	0.0776	0.0208	0.051	0.0225	0.0175	0.033	0.0018	0.0399	0.0373	0.1213	0.0024	0.0382	0.1089	0.0209	0.027	0.0022	0.0014	0.0167	0.015	0.128	0.0327	0.1126	0.0452	0.0022
22	rs12484267	18385944	NA	NA	NA	NA	0.663113023194111	0.00760655170616494	0.011	0.007	0.0779	0.0208	0.0509	0.0224	0.0175	0.033	0.0021	0.0398	0.0374	0.1216	0.0021	0.0381	0.1089	0.0209	0.027	0.0024	0.0014	0.0166	0.015	0.128	0.0327	0.1125	0.0453	0.0021
22	rs2401424	18393534	NA	NA	NA	NA	0.72910898847847	0.00677445468628211	0.011	0.007	0.0782	0.0208	0.0506	0.0223	0.0176	0.0331	0.0023	0.0398	0.0375	0.1217	0.002	0.038	0.1091	0.0208	0.027	0.0026	0.0014	0.0165	0.015	0.1279	0.0325	0.1123	0.0455	0.0021
22	rs2083882	18395241	NA	NA	NA	NA	0.805207464725017	0.00550674632388505	0.0109	0.0071	0.0785	0.0208	0.0503	0.0223	0.0175	0.033	0.0026	0.0395	0.0377	0.1218	0.0019	0.0378	0.1091	0.0209	0.0268	0.0028	0.0013	0.0167	0.015	0.128	0.0324	0.1121	0.0457	0.0022
22	rs5747409	18398447	NA	NA	NA	NA	0.764446150705868	0.00398547738680075	0.0109	0.0071	0.0784	0.021	0.05	0.0223	0.0174	0.0327	0.0028	0.0398	0.0381	0.1214	0.0022	0.0376	0.1088	0.0216	0.0266	0.0028	0.0014	0.0167	0.0153	0.1275	0.0323	0.1118	0.0459	0.0023
22	rs5746495	18400366	NA	NA	NA	NA	0.686966964660558	0.0029569681568497	0.011	0.0073	0.0786	0.0209	0.0501	0.0223	0.0174	0.0325	0.0028	0.0398	0.0382	0.121	0.0023	0.0377	0.1085	0.0218	0.0265	0.003	0.0014	0.0167	0.0154	0.1273	0.0323	0.1115	0.046	0.0023
22	rs75328607	18407740	NA	NA	NA	NA	0.620595403540775	0.00239824158174688	0.011	0.0074	0.0783	0.0209	0.0502	0.0224	0.0176	0.0325	0.0028	0.0397	0.0384	0.1208	0.0024	0.0376	0.1086	0.0219	0.0264	0.0032	0.0015	0.0168	0.0155	0.1268	0.0325	0.1111	0.0463	0.0024
22	rs2197300	18413750	NA	NA	NA	NA	0.576536675055309	0.00388196700293658	0.011	0.0074	0.0782	0.0209	0.0502	0.0224	0.0177	0.0324	0.0028	0.0397	0.0385	0.1207	0.0024	0.0376	0.1084	0.022	0.0262	0.0034	0.0015	0.0167	0.0156	0.1266	0.033	0.1108	0.0465	0.0024
22	rs4484121	18413975	NA	NA	NA	NA	0.544781172474028	0.00315242221717532	0.0109	0.0074	0.0782	0.0209	0.0503	0.0223	0.0176	0.0323	0.0027	0.0396	0.0385	0.1207	0.0024	0.0376	0.1086	0.0218	0.0261	0.0034	0.0015	0.0167	0.0156	0.1268	0.033	0.1109	0.0465	0.0024
22	rs117613255	18414686	NA	NA	NA	NA	0.512088439842338	0.00200912573058092	0.011	0.0074	0.0783	0.0208	0.0503	0.0223	0.0176	0.0323	0.0027	0.0396	0.0384	0.1207	0.0025	0.0376	0.1086	0.0217	0.0261	0.0034	0.0015	0.0166	0.0155	0.1268	0.033	0.1109	0.0464	0.0024
22	rs76013843	18421519	NA	NA	NA	NA	0.441516137994203	0.00127791160520924	0.0111	0.0074	0.0786	0.0206	0.0503	0.0222	0.0175	0.0323	0.0027	0.0396	0.0384	0.1209	0.0025	0.0376	0.1088	0.0212	0.026	0.0034	0.0014	0.0166	0.0155	0.127	0.033	0.111	0.0466	0.0024
22	rs1109052	18430193	NA	NA	NA	NA	0.43565950733279	0.00116935643590309	0.0111	0.0074	0.0788	0.0206	0.0502	0.0222	0.0174	0.0322	0.0027	0.0396	0.0384	0.121	0.0025	0.0377	0.1089	0.021	0.0259	0.0034	0.0014	0.0166	0.0154	0.1271	0.033	0.1111	0.0466	0.0024
22	rs1076540	18439958	NA	NA	NA	NA	0.456959758548122	0.000809944214158707	0.0112	0.0073	0.0792	0.0206	0.0502	0.022	0.0172	0.0321	0.0027	0.0397	0.0386	0.1208	0.0025	0.0376	0.1087	0.0207	0.0258	0.0035	0.0014	0.0164	0.0154	0.1282	0.0329	0.1108	0.0465	0.0024
22	rs113234048	18444570	NA	NA	NA	NA	0.453344955602917	0.000906138809779874	0.0113	0.0073	0.0792	0.0206	0.0501	0.022	0.0171	0.0321	0.0027	0.0396	0.0386	0.1208	0.0026	0.0376	0.1087	0.0207	0.0258	0.0036	0.0014	0.0164	0.0154	0.1282	0.0329	0.1108	0.0465	0.0024
22	rs74510107	18452188	NA	NA	NA	NA	0.455934136344561	0.000551795119791354	0.0116	0.0073	0.0796	0.0206	0.0501	0.0219	0.0171	0.0322	0.0027	0.0395	0.0386	0.1205	0.0027	0.0377	0.1085	0.0206	0.0257	0.0037	0.0014	0.0164	0.0155	0.1281	0.0329	0.1107	0.0465	0.0023
22	rs5992137	18457986	NA	NA	NA	NA	0.465631657957522	0.000575087296097854	0.0117	0.0073	0.0797	0.0206	0.05	0.0219	0.017	0.0323	0.0027	0.0394	0.0386	0.1202	0.0028	0.0377	0.1083	0.0207	0.0256	0.0037	0.0015	0.0165	0.0155	0.128	0.033	0.1107	0.0465	0.0024
22	rs13057356	18459041	NA	NA	NA	NA	0.46807160660692	0.0004852092813091	0.0117	0.0073	0.0798	0.0206	0.05	0.0219	0.017	0.0323	0.0027	0.0394	0.0386	0.1202	0.0028	0.0377	0.1083	0.0207	0.0256	0.0037	0.0015	0.0165	0.0156	0.128	0.0331	0.1107	0.0465	0.0024
22	rs8140977	18463608	NA	NA	NA	NA	0.442822851378178	0.000635744749553193	0.0117	0.0073	0.0798	0.0205	0.05	0.0218	0.017	0.0323	0.0027	0.0395	0.0386	0.1201	0.0029	0.0377	0.1083	0.0207	0.0256	0.0038	0.0015	0.0165	0.0156	0.128	0.0331	0.1107	0.0465	0.0024
22	rs9605480	18465105	NA	NA	NA	NA	0.434893324536927	0.000667383991389218	0.0117	0.0073	0.0798	0.0204	0.05	0.0218	0.017	0.0323	0.0027	0.0394	0.0386	0.1201	0.0029	0.0377	0.1083	0.0207	0.0256	0.0038	0.0015	0.0165	0.0156	0.128	0.0331	0.1107	0.0465	0.0024
22	rs381125	18470897	NA	NA	NA	NA	0.429841543349158	0.000629522126809214	0.0119	0.0074	0.0802	0.0202	0.0499	0.022	0.0167	0.0324	0.0028	0.0394	0.0389	0.1193	0.0032	0.0378	0.1079	0.0207	0.0254	0.004	0.0016	0.0162	0.0155	0.1278	0.0337	0.1107	0.0463	0.0026
22	rs393719	18472430	NA	NA	NA	NA	0.431131077024719	0.000944775274673544	0.0119	0.0074	0.0802	0.0202	0.0499	0.022	0.0166	0.0324	0.0027	0.0394	0.0389	0.1192	0.0032	0.0379	0.1079	0.0207	0.0254	0.004	0.0016	0.0162	0.0155	0.1278	0.0338	0.1106	0.0463	0.0026
22	rs4819654	18483388	NA	NA	NA	NA	0.387811786080101	0.00264172567169616	0.0121	0.0073	0.0814	0.0199	0.0492	0.0217	0.0165	0.0325	0.0024	0.0396	0.0387	0.1181	0.0034	0.0382	0.1089	0.0203	0.0252	0.0045	0.0018	0.0165	0.0155	0.1268	0.0338	0.1112	0.0462	0.0027
22	rs77283857	18484643	NA	NA	NA	NA	0.383595591874654	0.00856707623870616	0.0123	0.0073	0.0817	0.0198	0.049	0.0215	0.0164	0.0325	0.0024	0.0396	0.0387	0.118	0.0036	0.0382	0.1088	0.0201	0.0252	0.0047	0.0018	0.0164	0.0155	0.1267	0.0338	0.1112	0.0461	0.0028
22	rs5992148	18485117	NA	NA	NA	NA	0.355536769368021	0.00736365905494674	0.0123	0.0073	0.0819	0.0197	0.049	0.0214	0.0164	0.0324	0.0025	0.0397	0.0388	0.1181	0.0036	0.038	0.1089	0.02	0.025	0.0047	0.0018	0.0163	0.0155	0.1268	0.0338	0.1114	0.0461	0.0028
22	rs79637342	18486441	NA	NA	NA	NA	0.341213486063929	0.0167520334009652	0.0124	0.0073	0.0825	0.0195	0.0488	0.0213	0.0165	0.0324	0.0025	0.0397	0.0387	0.1177	0.0038	0.0377	0.1091	0.0199	0.025	0.0048	0.0019	0.0165	0.0156	0.1265	0.0337	0.1113	0.046	0.0028
22	rs397709	18489048	NA	NA	NA	NA	0.488125815775337	0.0198441420362906	0.0129	0.0072	0.0842	0.0201	0.048	0.0217	0.0177	0.0323	0.0028	0.0394	0.0388	0.114	0.0047	0.0377	0.1093	0.0198	0.026	0.0057	0.0024	0.017	0.0161	0.1234	0.0338	0.1103	0.0455	0.0031
22	rs55684997	18491211	NA	NA	NA	NA	0.751698026396508	0.0512087796089668	0.013	0.007	0.0861	0.0205	0.0472	0.0222	0.0184	0.0318	0.0028	0.0395	0.0387	0.1118	0.0053	0.0372	0.1097	0.0198	0.0268	0.0063	0.003	0.0174	0.0165	0.1215	0.0341	0.1091	0.0447	0.0033
22	rs450718	18493980	NA	NA	NA	NA	1.48558845734231	0.140525634072531	0.0132	0.0068	0.0885	0.0212	0.0461	0.0227	0.0195	0.0312	0.0027	0.0397	0.0385	0.109	0.0061	0.0365	0.1102	0.0201	0.0277	0.0072	0.0037	0.018	0.0172	0.1187	0.0343	0.1074	0.0436	0.0036
22	rs5992968	18495216	NA	NA	NA	NA	2.00592263432147	0.242537332880538	0.0133	0.0068	0.0893	0.0218	0.0456	0.0231	0.0205	0.0309	0.0028	0.0395	0.0383	0.1074	0.0065	0.0364	0.1102	0.0204	0.0284	0.0077	0.0042	0.0182	0.0175	0.1173	0.0341	0.1065	0.0432	0.004
22	rs452579	18495470	NA	NA	NA	NA	2.00125667059163	0.26021255155635	0.0131	0.0069	0.0893	0.0219	0.0453	0.0231	0.0208	0.0308	0.0027	0.0396	0.0382	0.1073	0.0066	0.0363	0.1101	0.0205	0.0285	0.0077	0.0043	0.0182	0.0176	0.1173	0.0339	0.1066	0.0431	0.0041
22	rs368125	18501681	NA	NA	NA	NA	2.32211338765094	0.478139049460486	0.013	0.007	0.0897	0.0225	0.044	0.0233	0.0222	0.0303	0.0027	0.0393	0.0381	0.107	0.0073	0.0358	0.11	0.0211	0.029	0.0081	0.0046	0.0183	0.0177	0.1165	0.0331	0.1058	0.0424	0.0047
22	rs397152	18504527	NA	NA	NA	NA	2.71194581390238	0.54385099057193	0.0131	0.007	0.0898	0.0227	0.0437	0.0233	0.0225	0.0307	0.0027	0.0393	0.0378	0.1067	0.0073	0.0356	0.1101	0.0212	0.029	0.0082	0.0047	0.0183	0.0177	0.1163	0.0334	0.1057	0.0422	0.0049
22	rs57620626	18504693	NA	NA	NA	NA	2.74356261118352	0.551702869343221	0.013	0.007	0.0898	0.0227	0.0437	0.0233	0.0225	0.0307	0.0027	0.0393	0.0378	0.1067	0.0073	0.0356	0.1101	0.0213	0.0291	0.0083	0.0047	0.0183	0.0177	0.1164	0.0332	0.1057	0.0422	0.0049
22	rs9605497	18506073	NA	NA	NA	NA	2.75166835202897	0.563814696111984	0.0131	0.007	0.0898	0.0227	0.0436	0.0232	0.0225	0.0308	0.0028	0.0393	0.0377	0.1066	0.0073	0.0357	0.11	0.0214	0.0291	0.0082	0.0047	0.0183	0.0177	0.1164	0.0332	0.1057	0.0421	0.0049
22	rs9617651	18509948	NA	NA	NA	NA	2.70680937885464	0.58466458800866	0.0131	0.007	0.0896	0.0228	0.0434	0.0233	0.0226	0.0311	0.0028	0.0394	0.0376	0.1064	0.0074	0.0358	0.11	0.0214	0.0291	0.0082	0.0047	0.0183	0.0177	0.1163	0.0332	0.1057	0.042	0.005
22	rs71328249	18512462	NA	NA	NA	NA	2.64370362754643	0.596087703354331	0.013	0.007	0.0894	0.0229	0.0434	0.0234	0.0227	0.0312	0.0028	0.0394	0.0376	0.1065	0.0075	0.0358	0.11	0.0215	0.029	0.0082	0.0048	0.0183	0.0177	0.1164	0.0332	0.1056	0.0419	0.005
22	rs390005	18516997	NA	NA	NA	NA	3.15825331627305	0.727419544256161	0.0129	0.0069	0.0892	0.0229	0.0432	0.0237	0.023	0.0312	0.0029	0.0391	0.0373	0.1067	0.0075	0.0358	0.1094	0.0219	0.0288	0.0083	0.0057	0.0183	0.0176	0.1167	0.0329	0.1051	0.0417	0.005
22	rs4819661	18518829	NA	NA	NA	NA	3.20068341823278	0.825263381294883	0.0128	0.0069	0.0892	0.0229	0.0432	0.0238	0.0232	0.0312	0.003	0.039	0.0372	0.1068	0.0075	0.0357	0.1094	0.0221	0.0286	0.0086	0.0058	0.0183	0.0176	0.1169	0.0328	0.1048	0.0415	0.005
22	rs9604826	18519000	NA	NA	NA	NA	3.15313679462816	0.863626063107629	0.0129	0.0069	0.0892	0.0229	0.0431	0.0239	0.0233	0.0311	0.003	0.0389	0.0371	0.1068	0.0075	0.0357	0.1094	0.0223	0.0286	0.0086	0.0059	0.0183	0.0175	0.1171	0.0327	0.1047	0.0413	0.005
22	rs112295670	18519096	NA	NA	NA	NA	3.13907863444756	0.865335949893207	0.0128	0.0069	0.0892	0.023	0.0431	0.0239	0.0233	0.0311	0.003	0.0389	0.037	0.1067	0.0075	0.0357	0.1094	0.0223	0.0286	0.0086	0.0059	0.0183	0.0176	0.117	0.0328	0.1046	0.0412	0.0051
22	rs75697900	18520416	NA	NA	NA	NA	2.58262069167866	0.824955488028651	0.0127	0.0067	0.0892	0.0232	0.0429	0.0246	0.0239	0.0311	0.003	0.0385	0.0371	0.1065	0.0073	0.036	0.1091	0.0233	0.0287	0.0079	0.006	0.0184	0.0176	0.1177	0.0324	0.104	0.0409	0.0051
22	rs975826	18520582	NA	NA	NA	NA	2.59890691472164	0.818649000953323	0.0127	0.0067	0.0891	0.0232	0.0429	0.0247	0.0239	0.0311	0.003	0.0384	0.0371	0.1064	0.0073	0.0361	0.1091	0.0234	0.0287	0.0079	0.006	0.0184	0.0176	0.1178	0.0324	0.1039	0.0409	0.0051
22	rs5992973	18522189	NA	NA	NA	NA	2.61849178166831	0.861916872470796	0.0127	0.0066	0.0887	0.0233	0.0427	0.025	0.0242	0.031	0.003	0.0383	0.037	0.1063	0.0073	0.0361	0.1092	0.0239	0.0289	0.0076	0.0061	0.0184	0.0176	0.1179	0.0322	0.1039	0.0407	0.0052
22	rs412076	18522327	NA	NA	NA	NA	2.54354266141808	0.840379491980106	0.0127	0.0066	0.0886	0.0233	0.0427	0.0251	0.0242	0.031	0.003	0.0383	0.037	0.1063	0.0073	0.0361	0.1092	0.024	0.0289	0.0075	0.0061	0.0184	0.0176	0.1179	0.0322	0.1039	0.0407	0.0052
22	rs462904	18526789	NA	NA	NA	NA	2.68800102957984	0.838525466762543	0.0124	0.0066	0.0886	0.0233	0.042	0.0257	0.0243	0.0317	0.0029	0.0381	0.0373	0.1058	0.0074	0.0366	0.1091	0.0243	0.029	0.0075	0.0061	0.0183	0.0177	0.1178	0.0323	0.1031	0.0408	0.0053
22	rs466755	18530984	NA	NA	NA	NA	2.81503967312816	0.833277037244739	0.0124	0.0064	0.0885	0.0234	0.0417	0.0263	0.0246	0.0318	0.0028	0.0382	0.0373	0.1054	0.0074	0.0371	0.1091	0.0248	0.0292	0.0074	0.0061	0.0181	0.0179	0.1179	0.032	0.1022	0.0404	0.0053
22	rs458888	18533434	NA	NA	NA	NA	2.86179311541439	0.832197332843517	0.0125	0.0064	0.0882	0.0232	0.0418	0.0265	0.0246	0.0319	0.0029	0.0382	0.0374	0.1053	0.0074	0.0372	0.1092	0.0251	0.0291	0.0073	0.0062	0.0181	0.018	0.1184	0.032	0.1014	0.0404	0.0053
22	rs1992576	18537145	NA	NA	NA	NA	2.67227662930816	0.823570266747714	0.0125	0.0065	0.0875	0.0232	0.0418	0.0264	0.0247	0.032	0.0029	0.0382	0.0374	0.1054	0.0076	0.0375	0.1096	0.0257	0.0288	0.0071	0.0063	0.0179	0.018	0.1186	0.0319	0.1006	0.0406	0.0053
22	rs12168689	18537610	NA	NA	NA	NA	2.62999764954727	0.831888899614679	0.0125	0.0065	0.0876	0.0232	0.0417	0.0264	0.0248	0.032	0.0029	0.0382	0.0374	0.1055	0.0076	0.0375	0.1096	0.0258	0.0287	0.007	0.0063	0.0179	0.0181	0.1186	0.0318	0.1003	0.0406	0.0053
22	rs456281	18538076	NA	NA	NA	NA	2.59951071154388	0.842079763349433	0.0125	0.0065	0.0876	0.0232	0.0417	0.0265	0.0248	0.032	0.0029	0.0381	0.0373	0.1055	0.0076	0.0376	0.1096	0.0259	0.0287	0.0071	0.0063	0.0179	0.0181	0.1187	0.0317	0.1	0.0407	0.0053
22	rs460485	18540577	NA	NA	NA	NA	2.1357537664352	0.736120809772558	0.0124	0.0066	0.0867	0.0229	0.0418	0.0263	0.0248	0.0326	0.0029	0.0387	0.0377	0.1069	0.0075	0.0379	0.1094	0.0267	0.0282	0.0069	0.006	0.0178	0.0178	0.1185	0.0316	0.0987	0.041	0.0053
22	rs55672015	18542442	NA	NA	NA	NA	0.819524001845569	0.453515801679758	0.0116	0.007	0.0818	0.0222	0.0429	0.0273	0.0265	0.0336	0.0029	0.0408	0.038	0.1094	0.0071	0.0402	0.1074	0.0307	0.0277	0.0065	0.0044	0.0165	0.0173	0.115	0.0322	0.0958	0.0441	0.0046
22	rs7284964	18543688	NA	NA	NA	NA	0.871938085860063	0.39795715482343	0.0116	0.007	0.0814	0.0222	0.0431	0.0274	0.0267	0.0337	0.0028	0.0408	0.038	0.1096	0.007	0.0402	0.1071	0.0313	0.0276	0.0066	0.0042	0.0163	0.0172	0.1148	0.0321	0.0958	0.0443	0.0045
22	rs12171267	18545387	NA	NA	NA	NA	0.992529883912988	0.392549713161475	0.0115	0.0071	0.0811	0.0221	0.0434	0.0273	0.0268	0.0337	0.0028	0.041	0.0384	0.1097	0.007	0.0403	0.1069	0.0316	0.0275	0.0066	0.0041	0.0163	0.0172	0.1147	0.032	0.0958	0.0444	0.0045
22	rs58612870	18546700	NA	NA	NA	NA	0.936804529764911	0.371760198408926	0.0114	0.0071	0.0808	0.0222	0.0437	0.0274	0.0269	0.0339	0.0028	0.0412	0.0386	0.1098	0.0068	0.0406	0.1068	0.0316	0.0275	0.0066	0.004	0.0163	0.0172	0.1145	0.032	0.0956	0.0443	0.0044
22	rs5992990	18547507	NA	NA	NA	NA	0.853857683817633	0.323596878928943	0.0114	0.0071	0.0807	0.0222	0.0438	0.0274	0.0269	0.0338	0.0028	0.0413	0.0385	0.1099	0.0067	0.0407	0.1068	0.0316	0.0275	0.0066	0.004	0.0163	0.0171	0.1146	0.032	0.0952	0.0444	0.0044
22	rs9618193	18549740	NA	NA	NA	NA	0.815422488450193	0.300380292506167	0.0113	0.007	0.0802	0.0222	0.0441	0.0273	0.0271	0.0337	0.0027	0.0417	0.0385	0.11	0.0067	0.041	0.1066	0.0318	0.0274	0.0064	0.0037	0.0163	0.0171	0.1147	0.0319	0.0954	0.0446	0.0043
22	rs2401502	18551341	NA	NA	NA	NA	0.766899600514506	0.283867794437624	0.0112	0.007	0.0796	0.0221	0.0445	0.0273	0.027	0.0337	0.0027	0.042	0.0387	0.1102	0.0068	0.0412	0.106	0.0319	0.0274	0.0064	0.0036	0.0163	0.017	0.1147	0.0318	0.0956	0.0449	0.0043
22	rs4266108	18551487	NA	NA	NA	NA	0.760466620771176	0.273288684295087	0.0112	0.007	0.0796	0.0221	0.0445	0.0273	0.027	0.0337	0.0027	0.0419	0.0387	0.1103	0.0068	0.0412	0.1059	0.0319	0.0274	0.0064	0.0036	0.0163	0.017	0.1147	0.0319	0.0955	0.0449	0.0042
22	rs4819664	18553542	NA	NA	NA	NA	0.67778663987432	0.244543723288683	0.0111	0.0071	0.0792	0.022	0.0446	0.0272	0.0271	0.0339	0.0027	0.0421	0.0388	0.1107	0.0068	0.0412	0.1056	0.0319	0.0273	0.0063	0.0035	0.0164	0.017	0.1144	0.032	0.0954	0.0451	0.0041
22	rs5992991	18553808	NA	NA	NA	NA	0.685506072940603	0.249694989085601	0.0111	0.0071	0.0792	0.022	0.0446	0.0272	0.0271	0.0339	0.0027	0.0421	0.0388	0.1107	0.0067	0.0413	0.1056	0.0319	0.0273	0.0063	0.0035	0.0164	0.017	0.1145	0.0319	0.0955	0.0451	0.0041
22	rs59921533	18554932	NA	NA	NA	NA	0.651863968814402	0.226569922258789	0.011	0.0071	0.0791	0.0221	0.0447	0.0272	0.0271	0.034	0.0027	0.0421	0.0389	0.1107	0.0066	0.0413	0.1056	0.032	0.0273	0.0063	0.0035	0.0163	0.0169	0.1146	0.0319	0.0954	0.0452	0.0041
22	rs9618197	18555681	NA	NA	NA	NA	0.618991166876392	0.219204095277494	0.011	0.007	0.0789	0.0221	0.0447	0.0272	0.0272	0.034	0.0026	0.0421	0.039	0.1105	0.0066	0.0414	0.1056	0.0321	0.0273	0.0062	0.0035	0.0163	0.0169	0.1145	0.032	0.0954	0.0453	0.004
22	rs17809735	18563052	NA	NA	NA	NA	0.16142052529223	0.187995967475814	0.0098	0.0069	0.0769	0.0224	0.0468	0.0269	0.0269	0.0339	0.0021	0.0433	0.0418	0.1126	0.005	0.0437	0.1076	0.0316	0.026	0.0038	0.0021	0.0166	0.0145	0.1125	0.0332	0.0936	0.0508	0.0027
22	rs464385	18571008	NA	NA	NA	NA	0.231869466577999	0.198219832327859	0.0098	0.0069	0.0769	0.0224	0.0469	0.027	0.027	0.0339	0.0021	0.0434	0.0417	0.1125	0.005	0.0438	0.1076	0.0316	0.026	0.0038	0.0021	0.0166	0.0144	0.1124	0.0331	0.0937	0.0509	0.0026
22	rs361807	18571828	NA	NA	NA	NA	0.230558902591652	0.199262679447104	0.0098	0.0069	0.0769	0.0224	0.0469	0.027	0.027	0.0339	0.0021	0.0434	0.0418	0.1124	0.005	0.0438	0.1076	0.0316	0.026	0.0038	0.0021	0.0166	0.0144	0.1124	0.0331	0.0937	0.0509	0.0027
22	rs80132947	18574488	NA	NA	NA	NA	0.245988345814888	0.207459505806089	0.0098	0.0069	0.077	0.0224	0.047	0.027	0.0269	0.034	0.0021	0.0435	0.0418	0.1124	0.005	0.0439	0.1076	0.0316	0.026	0.0038	0.0021	0.0167	0.0144	0.1124	0.0331	0.0936	0.0509	0.0026
22	rs362128	18574715	NA	NA	NA	NA	0.245769663615214	0.210641341207659	0.0098	0.0069	0.077	0.0224	0.047	0.027	0.027	0.034	0.0021	0.0435	0.0417	0.1124	0.0049	0.0439	0.1076	0.0316	0.026	0.0038	0.002	0.0166	0.0144	0.1124	0.0331	0.0936	0.0509	0.0026
22	rs112669995	18576447	NA	NA	NA	NA	0.255269390628466	0.210216168616924	0.0099	0.0069	0.077	0.0224	0.0469	0.027	0.0269	0.0341	0.0021	0.0435	0.0418	0.1125	0.0049	0.0439	0.1076	0.0316	0.026	0.0038	0.002	0.0167	0.0144	0.1124	0.033	0.0936	0.0509	0.0026
22	rs361594	18577338	NA	NA	NA	NA	0.285090285539325	0.208412367335258	0.0099	0.0068	0.0773	0.0224	0.0469	0.0269	0.0271	0.0341	0.0021	0.0435	0.0417	0.1122	0.0049	0.0438	0.1077	0.0316	0.026	0.0038	0.002	0.0166	0.0144	0.1124	0.033	0.0935	0.0509	0.0026
22	rs117138293	18578511	NA	NA	NA	NA	0.284663930194028	0.20798869413567	0.0099	0.0069	0.0774	0.0224	0.0469	0.0269	0.027	0.0341	0.002	0.0435	0.0417	0.112	0.0049	0.0438	0.1077	0.0316	0.0262	0.0038	0.002	0.0166	0.0144	0.1124	0.033	0.0935	0.0509	0.0026
22	rs362250	18581665	NA	NA	NA	NA	0.292438609075241	0.219311838498192	0.0099	0.0068	0.0776	0.0223	0.0469	0.0269	0.0269	0.0341	0.002	0.0435	0.0418	0.1121	0.005	0.0438	0.1077	0.0316	0.0263	0.0038	0.002	0.0166	0.0144	0.1124	0.033	0.0934	0.0509	0.0026
22	rs467998	18582650	NA	NA	NA	NA	0.290185346088541	0.219850814886909	0.0099	0.0068	0.0776	0.0223	0.0469	0.0269	0.0269	0.0341	0.002	0.0435	0.0418	0.1121	0.005	0.0438	0.1077	0.0317	0.0263	0.0038	0.002	0.0166	0.0144	0.1124	0.033	0.0934	0.0509	0.0026
22	rs467466	18583247	NA	NA	NA	NA	0.293496521976095	0.224286708853328	0.0099	0.0068	0.0776	0.0224	0.0469	0.027	0.0269	0.0341	0.002	0.0435	0.0418	0.1121	0.005	0.0438	0.1077	0.0317	0.0263	0.0038	0.002	0.0166	0.0144	0.1124	0.033	0.0934	0.0509	0.0026
22	rs77943822	18583293	NA	NA	NA	NA	0.29359279683037	0.225155616494644	0.0099	0.0068	0.0776	0.0224	0.0469	0.027	0.0269	0.0341	0.002	0.0435	0.0418	0.1121	0.005	0.0438	0.1077	0.0317	0.0263	0.0038	0.002	0.0166	0.0144	0.1124	0.033	0.0934	0.0509	0.0026
22	rs3827281	18584433	NA	NA	NA	NA	0.285611850621548	0.223310497914428	0.0099	0.0068	0.0775	0.0224	0.0469	0.027	0.027	0.0341	0.0019	0.0434	0.0418	0.1121	0.005	0.0439	0.1077	0.0317	0.0263	0.0038	0.002	0.0166	0.0144	0.1124	0.033	0.0933	0.051	0.0025
22	rs468789	18586169	NA	NA	NA	NA	0.270740175076947	0.218988660934331	0.0099	0.0068	0.0775	0.0224	0.0469	0.027	0.027	0.0341	0.0019	0.0433	0.0418	0.1121	0.005	0.0439	0.1078	0.0317	0.0263	0.0037	0.0019	0.0166	0.0144	0.1124	0.033	0.0933	0.051	0.0025
22	rs76863685	18586686	NA	NA	NA	NA	0.266883317564477	0.218558000785268	0.0099	0.0068	0.0775	0.0224	0.0469	0.027	0.027	0.0341	0.0019	0.0433	0.0418	0.1121	0.005	0.0439	0.1078	0.0317	0.0263	0.0037	0.0019	0.0166	0.0144	0.1124	0.033	0.0933	0.051	0.0025
22	rs5992999	18590899	NA	NA	NA	NA	0.248973027932761	0.220282308031626	0.0099	0.0068	0.0775	0.0224	0.0468	0.027	0.027	0.0341	0.0019	0.0433	0.0418	0.1121	0.005	0.0439	0.1078	0.0317	0.0263	0.0037	0.0019	0.0167	0.0144	0.1124	0.033	0.0933	0.051	0.0025
22	rs8142336	18592194	NA	NA	NA	NA	0.241375169736364	0.21759003357919	0.0098	0.0068	0.0775	0.0224	0.0468	0.0271	0.027	0.0341	0.0019	0.0433	0.0418	0.1121	0.005	0.0439	0.1078	0.0317	0.0263	0.0037	0.0019	0.0167	0.0144	0.1124	0.033	0.0933	0.051	0.0025
22	rs361893	18594931	NA	NA	NA	NA	0.265878137716825	0.238651173414679	0.0097	0.007	0.077	0.0225	0.0468	0.0272	0.0269	0.0341	0.0017	0.0433	0.0421	0.1118	0.0051	0.0443	0.108	0.0316	0.026	0.0035	0.0017	0.0169	0.0145	0.1125	0.0327	0.0933	0.0515	0.0025
22	rs9617661	18595352	NA	NA	NA	NA	0.279715054191798	0.243874340919409	0.0097	0.0069	0.0768	0.0225	0.0467	0.0272	0.0269	0.0341	0.0017	0.0433	0.0421	0.1117	0.0051	0.0444	0.1082	0.0315	0.0258	0.0034	0.0017	0.0169	0.0146	0.1126	0.0327	0.0935	0.0516	0.0025
22	rs362043	18596449	NA	NA	NA	NA	0.247697733168283	0.240092258422934	0.0097	0.007	0.0768	0.0225	0.0467	0.0272	0.0269	0.0342	0.0017	0.0434	0.042	0.1114	0.005	0.0444	0.1083	0.0312	0.0257	0.0034	0.0017	0.0171	0.0147	0.1124	0.0329	0.0938	0.0516	0.0025
22	rs7290794	18597209	NA	NA	NA	NA	0.231234807930608	0.23467504402318	0.0096	0.0069	0.0768	0.0225	0.0468	0.0272	0.0269	0.0342	0.0017	0.0433	0.0421	0.1112	0.0049	0.0444	0.1083	0.0313	0.0257	0.0034	0.0018	0.0171	0.0149	0.1122	0.033	0.0938	0.0517	0.0025
22	rs35766276	18599291	NA	NA	NA	NA	0.222037445644518	0.241758495810501	0.0095	0.0069	0.0768	0.0225	0.0469	0.0272	0.0269	0.0343	0.0017	0.0434	0.0421	0.111	0.0049	0.0444	0.1083	0.0313	0.0257	0.0035	0.0018	0.0172	0.0149	0.1121	0.0329	0.0937	0.0518	0.0026
22	rs9604829	18599687	NA	NA	NA	NA	0.22245099720845	0.244097403400763	0.0095	0.0069	0.0768	0.0225	0.0469	0.0272	0.0269	0.0343	0.0017	0.0434	0.0421	0.111	0.0049	0.0444	0.1083	0.0313	0.0257	0.0035	0.0018	0.0172	0.0149	0.1121	0.0329	0.0937	0.0518	0.0026
22	rs361540	18601415	NA	NA	NA	NA	0.234077087418309	0.251945265711703	0.0095	0.0069	0.0768	0.0225	0.047	0.0272	0.0268	0.0343	0.0017	0.0434	0.0421	0.1109	0.0049	0.0444	0.1083	0.0313	0.0257	0.0035	0.0019	0.0172	0.0149	0.112	0.0328	0.0936	0.0518	0.0026
22	rs112879682	18607638	NA	NA	NA	NA	0.202732321534417	0.244208959014143	0.0094	0.0069	0.0768	0.0225	0.0471	0.0273	0.0268	0.0343	0.0018	0.0436	0.0423	0.1105	0.0049	0.0444	0.1085	0.0314	0.0257	0.0035	0.002	0.0173	0.0151	0.1114	0.0326	0.0936	0.0518	0.0026
22	rs362133	18608627	NA	NA	NA	NA	0.196118533149896	0.241091558614093	0.0094	0.0069	0.0768	0.0225	0.0471	0.0273	0.0267	0.0343	0.0018	0.0436	0.0423	0.1105	0.0049	0.0444	0.1085	0.0314	0.0256	0.0035	0.002	0.0173	0.0151	0.1112	0.0326	0.0936	0.0518	0.0026
22	rs7286465	18610798	NA	NA	NA	NA	0.163737308756098	0.209578943971884	0.0096	0.007	0.0767	0.0222	0.0472	0.0273	0.0266	0.0345	0.0019	0.0439	0.0426	0.11	0.0049	0.0447	0.1082	0.0313	0.0255	0.0036	0.002	0.0175	0.0153	0.1108	0.0325	0.0933	0.0519	0.0026
22	rs79388972	18612226	NA	NA	NA	NA	0.144160844720397	0.196866886639905	0.0098	0.0071	0.0766	0.0221	0.0473	0.0272	0.0265	0.0346	0.0021	0.0441	0.043	0.1095	0.0049	0.045	0.1077	0.0312	0.0254	0.0037	0.0021	0.0177	0.0155	0.1105	0.0328	0.093	0.0519	0.0026
22	rs2234338	18613603	NA	NA	NA	NA	0.136367600057463	0.190560405479322	0.01	0.0071	0.0764	0.022	0.0474	0.0272	0.0265	0.0347	0.0022	0.0444	0.0432	0.109	0.0049	0.0452	0.1072	0.0311	0.0254	0.0037	0.0022	0.0178	0.0157	0.1101	0.033	0.0927	0.052	0.0025
22	rs2540620	18614874	NA	NA	NA	NA	0.149467588900071	0.190354815795888	0.0101	0.0072	0.0763	0.022	0.0477	0.0272	0.0264	0.0349	0.0023	0.0447	0.0434	0.1085	0.0049	0.0454	0.1067	0.031	0.0254	0.0037	0.0022	0.0179	0.0158	0.1099	0.0332	0.0924	0.0521	0.0025
22	rs34944413	18616145	NA	NA	NA	NA	0.142940078581526	0.190868931332259	0.0102	0.0072	0.0762	0.0221	0.0477	0.0272	0.0264	0.0349	0.0023	0.0448	0.0435	0.1083	0.0049	0.0454	0.1065	0.031	0.0254	0.0038	0.0022	0.0179	0.0158	0.1097	0.0333	0.0924	0.0522	0.0025
22	rs9617667	18619913	NA	NA	NA	NA	0.150423690861192	0.191074709385667	0.0102	0.0073	0.0761	0.022	0.0478	0.0272	0.0264	0.0349	0.0024	0.0449	0.0436	0.1082	0.0049	0.0455	0.1064	0.031	0.0253	0.0038	0.0022	0.018	0.0159	0.1096	0.0333	0.0923	0.0522	0.0025
22	rs9618216	18631365	NA	NA	NA	NA	0.150886551024778	0.197803209103784	0.0103	0.0072	0.0761	0.0222	0.048	0.0273	0.0264	0.0351	0.0025	0.0453	0.0439	0.1074	0.005	0.0458	0.1055	0.031	0.0255	0.0038	0.0022	0.018	0.0161	0.1092	0.0337	0.0918	0.052	0.0026
22	rs5992185	18633978	NA	NA	NA	NA	0.167794214232504	0.204820306571179	0.0103	0.0073	0.0763	0.0221	0.0481	0.0273	0.0263	0.0353	0.0025	0.0454	0.044	0.1075	0.0051	0.0458	0.1052	0.031	0.0255	0.0037	0.0022	0.0181	0.0162	0.1091	0.0333	0.0917	0.0519	0.0026
22	rs77044518	18635717	NA	NA	NA	NA	0.159191385698727	0.200516520419865	0.0103	0.0073	0.0763	0.0221	0.0481	0.0273	0.0263	0.0354	0.0026	0.0455	0.044	0.1074	0.0051	0.0458	0.1051	0.0309	0.0256	0.0037	0.0022	0.0182	0.0162	0.109	0.0333	0.0916	0.0519	0.0026
22	rs5993019	18637533	NA	NA	NA	NA	0.157692759135066	0.198324034213536	0.0103	0.0073	0.0764	0.0221	0.048	0.0274	0.0262	0.0354	0.0026	0.0456	0.0441	0.1074	0.0051	0.0458	0.105	0.031	0.0256	0.0037	0.0022	0.0182	0.0162	0.1089	0.0333	0.0915	0.0519	0.0026
22	rs11703466	18639402	NA	NA	NA	NA	0.154922107001269	0.195413364884309	0.0103	0.0073	0.0764	0.0221	0.0478	0.0274	0.0262	0.0354	0.0026	0.0457	0.044	0.1074	0.0051	0.0458	0.1048	0.031	0.0256	0.0037	0.0022	0.0184	0.0162	0.1088	0.0334	0.0913	0.0518	0.0026
22	rs2543953	18642145	NA	NA	NA	NA	0.147076844820644	0.198741025907447	0.0103	0.0074	0.0764	0.0221	0.0478	0.0275	0.0262	0.0354	0.0027	0.0458	0.0441	0.1073	0.0051	0.0459	0.1046	0.031	0.0257	0.0036	0.0022	0.0185	0.0163	0.1087	0.0334	0.0913	0.0519	0.0026
22	rs9618223	18642181	NA	NA	NA	NA	0.145971158988548	0.200621126275782	0.0103	0.0074	0.0764	0.0221	0.0478	0.0275	0.0262	0.0354	0.0027	0.0458	0.0441	0.1073	0.005	0.0459	0.1046	0.031	0.0257	0.0036	0.0022	0.0185	0.0163	0.1087	0.0334	0.0913	0.0519	0.0026
22	rs2542133	18644702	NA	NA	NA	NA	0.13818168909318	0.206825072014363	0.0103	0.0074	0.0765	0.0221	0.0479	0.0274	0.0263	0.0354	0.0027	0.0458	0.0442	0.1073	0.005	0.0459	0.1045	0.031	0.0257	0.0036	0.0022	0.0185	0.0163	0.1086	0.0334	0.0913	0.0518	0.0026
22	rs117315038	18648937	NA	NA	NA	NA	0.12904390032017	0.257939203760382	0.0101	0.0074	0.0765	0.0221	0.048	0.0274	0.0266	0.0354	0.0027	0.0459	0.0441	0.1073	0.005	0.0461	0.1044	0.0309	0.0257	0.0036	0.0022	0.0185	0.0163	0.1083	0.0333	0.0913	0.0517	0.0025
22	rs9605536	18649922	NA	NA	NA	NA	0.120224004202054	0.26535033540418	0.01	0.0073	0.0766	0.022	0.0481	0.0272	0.0265	0.0354	0.0028	0.0459	0.044	0.1074	0.005	0.0461	0.1045	0.0307	0.0256	0.0036	0.0023	0.0185	0.0164	0.1084	0.0334	0.0914	0.0515	0.0026
22	rs3180408	18650682	NA	NA	NA	NA	0.114395759538553	0.286209319573421	0.01	0.0073	0.0767	0.022	0.0482	0.0271	0.0265	0.0354	0.0028	0.0459	0.0441	0.1074	0.005	0.0462	0.1044	0.0306	0.0256	0.0036	0.0023	0.0185	0.0164	0.1083	0.0334	0.0913	0.0516	0.0026
22	rs2010694	18890037	NA	NA	NA	NA	0.582893699814202	0.33055052134731	0.0106	0.0069	0.0821	0.02	0.0488	0.017	0.0178	0.0283	0.0029	0.0448	0.0486	0.1107	0.0056	0.0507	0.1058	0.0185	0.0196	0.0037	0.0034	0.0219	0.0202	0.1124	0.0379	0.0975	0.0546	0.0041
22	rs17742907	18890615	NA	NA	NA	NA	0.585336889560715	0.331284996328168	0.0106	0.0069	0.0822	0.02	0.0488	0.017	0.0178	0.0283	0.0029	0.0448	0.0486	0.1107	0.0056	0.0507	0.1058	0.0185	0.0196	0.0037	0.0034	0.0219	0.0202	0.1124	0.0379	0.0976	0.0546	0.0041
22	rs454534	18891398	NA	NA	NA	NA	0.584861453041869	0.33410488358444	0.0106	0.0069	0.0822	0.0199	0.0488	0.017	0.0178	0.0283	0.0029	0.0448	0.0486	0.1108	0.0056	0.0507	0.1058	0.0185	0.0196	0.0037	0.0034	0.0219	0.0202	0.1124	0.0379	0.0976	0.0546	0.0041
22	rs2080346	18892575	NA	NA	NA	NA	0.609336593373239	0.337793431044956	0.0106	0.0069	0.0822	0.0199	0.0488	0.017	0.0178	0.0283	0.0029	0.0448	0.0486	0.1108	0.0056	0.0507	0.1059	0.0184	0.0196	0.0037	0.0034	0.0219	0.0202	0.1124	0.0378	0.0976	0.0546	0.0041
22	rs418623	18895227	NA	NA	NA	NA	0.653792315709479	0.343843232318371	0.0106	0.0069	0.0822	0.0199	0.0488	0.017	0.0177	0.0283	0.0029	0.0448	0.0486	0.1107	0.0056	0.0506	0.1061	0.0184	0.0195	0.0037	0.0034	0.022	0.0202	0.1125	0.0378	0.0978	0.0545	0.0041
22	Affx-19073732	18895694	NA	NA	NA	NA	0.642899203708977	0.342482411609267	0.0106	0.0069	0.0822	0.0199	0.0488	0.0169	0.0177	0.0283	0.0029	0.0449	0.0485	0.1107	0.0056	0.0506	0.1061	0.0184	0.0195	0.0037	0.0034	0.022	0.0202	0.1126	0.0378	0.0978	0.0545	0.0041
22	rs2005883	18896464	NA	NA	NA	NA	0.635753941182139	0.346321435366202	0.0106	0.0069	0.0821	0.0199	0.0489	0.0169	0.0177	0.0283	0.0029	0.0448	0.0485	0.1107	0.0057	0.0506	0.1062	0.0184	0.0194	0.0037	0.0034	0.022	0.0202	0.1126	0.0378	0.0978	0.0545	0.0041
22	rs450046	18901004	NA	NA	NA	NA	0.697747193335597	0.366833319795949	0.0105	0.0069	0.0821	0.0198	0.0487	0.0169	0.0176	0.0282	0.0028	0.0445	0.0484	0.1109	0.0055	0.0507	0.1068	0.0183	0.0194	0.0036	0.0035	0.0221	0.0203	0.1127	0.0379	0.098	0.0545	0.004
22	rs28750191	18905117	NA	NA	NA	NA	0.720576568496642	0.372646469071057	0.0105	0.0069	0.0821	0.0198	0.0486	0.0169	0.0176	0.0281	0.0028	0.0444	0.0483	0.1109	0.0056	0.0507	0.1071	0.0183	0.0194	0.0037	0.0035	0.0221	0.0203	0.1127	0.0379	0.0981	0.0544	0.004
22	rs1808320	18908875	NA	NA	NA	NA	1.00849674227101	0.426740424435094	0.0103	0.0067	0.0821	0.0197	0.047	0.0169	0.0177	0.0278	0.0026	0.0441	0.0483	0.1117	0.0053	0.0506	0.1085	0.0181	0.0201	0.0036	0.0035	0.0228	0.0204	0.1132	0.0377	0.0984	0.0542	0.0038
22	rs5747933	18910355	NA	NA	NA	NA	1.06995137253122	0.470298239049356	0.0102	0.0067	0.0823	0.0196	0.047	0.0168	0.0176	0.0278	0.0026	0.0441	0.0481	0.1119	0.0052	0.0505	0.1087	0.018	0.0201	0.0036	0.0035	0.0234	0.0204	0.1133	0.0375	0.0984	0.0541	0.0037
22	rs11913840	18912677	NA	NA	NA	NA	1.24025473053785	0.53672446352638	0.01	0.0066	0.0824	0.0196	0.0469	0.0168	0.0175	0.0276	0.0025	0.0439	0.048	0.1122	0.005	0.0505	0.1089	0.018	0.0201	0.0036	0.0035	0.024	0.0204	0.1134	0.0374	0.0983	0.0542	0.0035
22	rs4819756	18912678	NA	NA	NA	NA	1.24100268615627	0.536166507697021	0.01	0.0066	0.0824	0.0196	0.0469	0.0168	0.0175	0.0276	0.0025	0.0439	0.048	0.1122	0.005	0.0505	0.1089	0.018	0.0201	0.0036	0.0035	0.024	0.0204	0.1134	0.0374	0.0984	0.0542	0.0035
22	rs410557	18915763	NA	NA	NA	NA	1.32864315776588	0.600671714308084	0.0099	0.0066	0.0827	0.0196	0.0466	0.0169	0.0175	0.0275	0.0024	0.0437	0.0479	0.1124	0.0046	0.0504	0.1095	0.0178	0.02	0.0034	0.0034	0.0242	0.0204	0.1138	0.0375	0.0988	0.0541	0.0034
22	rs2016108	18915963	NA	NA	NA	NA	1.38591513495621	0.636040584855225	0.01	0.0065	0.0826	0.0195	0.0466	0.0168	0.0175	0.0275	0.0024	0.0436	0.0479	0.1125	0.0046	0.0504	0.1096	0.0179	0.0201	0.0034	0.0034	0.0242	0.0203	0.1138	0.0376	0.0989	0.054	0.0034
22	rs5747937	18919755	NA	NA	NA	NA	1.52974457288439	0.661443308745948	0.0099	0.0064	0.0832	0.0193	0.0464	0.0169	0.0174	0.0273	0.0023	0.0435	0.0478	0.1127	0.0044	0.0502	0.1101	0.0176	0.0201	0.0033	0.0033	0.0244	0.0201	0.1142	0.0378	0.0991	0.0541	0.0034
22	rs117474884	18921507	NA	NA	NA	NA	1.46343946382831	0.664231002072142	0.0099	0.0063	0.0833	0.0193	0.0463	0.0168	0.0173	0.0272	0.0023	0.0434	0.0477	0.1129	0.0042	0.0503	0.1103	0.0175	0.0202	0.0032	0.0033	0.0244	0.0199	0.1143	0.038	0.0991	0.0541	0.0034
22	rs117149400	18923349	NA	NA	NA	NA	1.5598835486876	0.668785100625451	0.0099	0.0062	0.0834	0.0192	0.0463	0.0168	0.0172	0.0271	0.0023	0.0433	0.0477	0.113	0.0042	0.0503	0.1105	0.0174	0.0202	0.0031	0.0033	0.0245	0.0198	0.1144	0.038	0.0992	0.0541	0.0033
22	rs9604911	18924956	NA	NA	NA	NA	1.6074951131996	0.690180056494469	0.0099	0.0062	0.0835	0.0192	0.0463	0.0169	0.0173	0.0271	0.0023	0.0432	0.0476	0.1131	0.0041	0.0503	0.1108	0.0174	0.0203	0.0031	0.0033	0.0245	0.0198	0.1145	0.038	0.099	0.0541	0.0034
22	rs117593381	18935842	NA	NA	NA	NA	1.50474191727225	0.696257202572722	0.0098	0.006	0.0846	0.0192	0.0465	0.0167	0.0173	0.0268	0.0022	0.0428	0.0476	0.1136	0.0034	0.0502	0.1118	0.0174	0.0202	0.0028	0.003	0.0245	0.0194	0.1148	0.0378	0.099	0.0545	0.0031
22	rs5993430	18936282	NA	NA	NA	NA	1.50464140412209	0.679684788468788	0.0099	0.006	0.0846	0.0192	0.0465	0.0167	0.0173	0.0268	0.0022	0.0428	0.0475	0.1137	0.0034	0.0501	0.1118	0.0174	0.0202	0.0028	0.003	0.0244	0.0194	0.1148	0.0378	0.099	0.0545	0.0031
22	rs2058672	18937957	NA	NA	NA	NA	1.61573801160925	0.715903355937632	0.0099	0.006	0.0847	0.0192	0.0465	0.0167	0.0173	0.0268	0.0022	0.0428	0.0475	0.1137	0.0033	0.0501	0.1118	0.0174	0.0202	0.0028	0.003	0.0245	0.0193	0.1149	0.0378	0.099	0.0546	0.0031
22	rs73877007	18947439	NA	NA	NA	NA	1.42689602017769	0.583098070253111	0.0099	0.006	0.0849	0.0194	0.0464	0.0167	0.0174	0.0268	0.0021	0.0428	0.0472	0.1141	0.0032	0.0498	0.112	0.0176	0.0204	0.0027	0.0029	0.0243	0.0192	0.115	0.0376	0.0991	0.0543	0.0031
22	rs13057344	18951507	NA	NA	NA	NA	1.52307600822191	0.610728269619797	0.0098	0.006	0.0851	0.0194	0.0464	0.0168	0.0175	0.0268	0.0021	0.0428	0.0471	0.1143	0.0031	0.0497	0.112	0.0177	0.0205	0.0027	0.0029	0.0243	0.019	0.1152	0.0376	0.0991	0.0542	0.0031
22	rs117377762	18955595	NA	NA	NA	NA	1.47170609777014	0.545951448291419	0.0098	0.006	0.0851	0.0195	0.0463	0.0168	0.0175	0.0269	0.0021	0.0428	0.0469	0.1144	0.0031	0.0496	0.112	0.0178	0.0206	0.0027	0.0029	0.0243	0.019	0.1151	0.0376	0.099	0.0541	0.0031
22	rs2077200	18956203	NA	NA	NA	NA	1.55550683210689	0.58494951809847	0.0098	0.006	0.0851	0.0195	0.0463	0.0169	0.0176	0.0269	0.0021	0.0428	0.0469	0.1144	0.0031	0.0496	0.112	0.0178	0.0206	0.0027	0.0029	0.0244	0.019	0.1151	0.0376	0.099	0.0541	0.0031
22	rs2518810	18959581	NA	NA	NA	NA	1.62895793234634	0.58494951809847	0.0098	0.006	0.0851	0.0195	0.0462	0.0169	0.0177	0.0269	0.002	0.0428	0.0469	0.1147	0.003	0.0496	0.1119	0.0178	0.0207	0.0026	0.0028	0.0245	0.0189	0.1151	0.0377	0.0988	0.0542	0.0032
22	rs2019061	18963340	NA	NA	NA	NA	1.47789232445231	0.566781976218896	0.0097	0.006	0.0851	0.0195	0.0462	0.017	0.0178	0.0269	0.0019	0.0429	0.0468	0.115	0.003	0.0495	0.1119	0.0179	0.0208	0.0026	0.0026	0.0245	0.0189	0.1151	0.0377	0.0985	0.054	0.0031
22	rs2078743	18966859	NA	NA	NA	NA	0.802779772287382	0.53365749367829	0.0094	0.0061	0.0851	0.0194	0.0461	0.0178	0.0183	0.0271	0.0018	0.0433	0.0461	0.1163	0.0027	0.0491	0.1133	0.0184	0.021	0.0025	0.0017	0.0242	0.0185	0.1148	0.0383	0.0974	0.0532	0.0028
22	rs5747948	18966904	NA	NA	NA	NA	0.871694877831857	0.551983805753913	0.0094	0.0061	0.0851	0.0194	0.0461	0.0178	0.0183	0.0271	0.0018	0.0433	0.0461	0.1164	0.0027	0.0491	0.1133	0.0184	0.0211	0.0025	0.0017	0.0242	0.0185	0.1148	0.0383	0.0974	0.0532	0.0028
22	rs2041780	18971224	NA	NA	NA	NA	0.741537012222197	0.495150429884833	0.0094	0.0061	0.0849	0.0195	0.046	0.0182	0.0187	0.0271	0.0018	0.0436	0.046	0.1165	0.0027	0.0488	0.1134	0.0185	0.0212	0.0025	0.0016	0.0241	0.0184	0.1148	0.038	0.0971	0.053	0.0028
22	rs2023634	18972450	NA	NA	NA	NA	0.691651172754853	0.493920519340683	0.0093	0.0061	0.0849	0.0195	0.0461	0.0183	0.0188	0.0271	0.0018	0.0437	0.046	0.1165	0.0026	0.0488	0.1133	0.0186	0.0212	0.0025	0.0016	0.0241	0.0184	0.1149	0.038	0.097	0.0529	0.0028
22	rs111452330	18975562	NA	NA	NA	NA	0.670684764963696	0.496791526453984	0.0093	0.0061	0.0848	0.0195	0.0461	0.0183	0.0189	0.0271	0.0018	0.0438	0.046	0.1165	0.0026	0.0488	0.1133	0.0186	0.0213	0.0025	0.0015	0.024	0.0184	0.115	0.038	0.0968	0.0529	0.0028
22	rs7291719	18981291	NA	NA	NA	NA	0.628153767771464	0.505017722189386	0.0093	0.0061	0.0846	0.0195	0.0462	0.0184	0.0191	0.0272	0.0019	0.044	0.0461	0.1165	0.0026	0.0487	0.1132	0.0187	0.0214	0.0025	0.0015	0.024	0.0184	0.115	0.038	0.0965	0.0527	0.0027
22	rs9604915	18982953	NA	NA	NA	NA	0.56345298066145	0.467871754230935	0.0092	0.0061	0.0848	0.0195	0.0463	0.0186	0.0192	0.0272	0.0019	0.044	0.046	0.1165	0.0026	0.0486	0.1132	0.0188	0.0215	0.0024	0.0015	0.024	0.0183	0.1152	0.0376	0.0965	0.0526	0.0027
22	rs1210640	18983750	NA	NA	NA	NA	0.57269770455102	0.462759958800495	0.0092	0.0061	0.0848	0.0195	0.0463	0.0186	0.0192	0.0272	0.0019	0.044	0.046	0.1164	0.0026	0.0485	0.1132	0.0189	0.0215	0.0024	0.0015	0.0239	0.0183	0.1153	0.0376	0.0965	0.0525	0.0027
22	rs17810512	18990128	NA	NA	NA	NA	0.207595291279916	0.427924078160283	0.0089	0.006	0.0836	0.0186	0.0472	0.0199	0.0206	0.0274	0.0021	0.0442	0.0456	0.1171	0.0022	0.0474	0.1132	0.0186	0.0221	0.003	0.0013	0.0226	0.018	0.1173	0.038	0.0953	0.0521	0.0025
22	rs73157257	18995855	NA	NA	NA	NA	0.137397989776792	0.413778954366289	0.0088	0.006	0.0834	0.0186	0.0472	0.0202	0.0207	0.0275	0.0021	0.0444	0.0455	0.1173	0.0022	0.0473	0.1131	0.0186	0.0222	0.0031	0.0013	0.0225	0.0182	0.1169	0.0378	0.0953	0.0518	0.0025
22	rs62230768	19002159	NA	NA	NA	NA	0.11690426981626	0.386394937848779	0.0088	0.006	0.0832	0.0186	0.0472	0.0205	0.0208	0.0276	0.0021	0.0445	0.0453	0.1175	0.0023	0.0473	0.113	0.0188	0.0222	0.0032	0.0013	0.0224	0.0182	0.1164	0.0378	0.0953	0.0516	0.0025
22	rs17810548	19003938	NA	NA	NA	NA	0.109315364069421	0.373786831923414	0.0088	0.006	0.0833	0.0186	0.0472	0.0206	0.0208	0.0276	0.0021	0.0445	0.0452	0.1176	0.0023	0.0473	0.113	0.0188	0.0222	0.0032	0.0014	0.0223	0.0182	0.1162	0.0378	0.0954	0.0516	0.0025
22	rs62230770	19009167	NA	NA	NA	NA	0.105119300632397	0.362301975511484	0.0088	0.0061	0.0833	0.0186	0.0473	0.0208	0.0209	0.0276	0.0021	0.0447	0.0452	0.1176	0.0023	0.0473	0.113	0.0188	0.0223	0.0032	0.0014	0.0223	0.0181	0.1158	0.0378	0.0954	0.0515	0.0025
22	rs2073776	19024651	NA	NA	NA	NA	0.0947235469556734	0.345577435925207	0.0088	0.0061	0.0835	0.0188	0.0473	0.021	0.0213	0.0277	0.0021	0.0451	0.0454	0.1184	0.0023	0.0472	0.1124	0.0184	0.022	0.0034	0.0013	0.022	0.0178	0.1151	0.0377	0.0957	0.0512	0.0026
22	Affx-19077099	19025082	NA	NA	NA	NA	0.0895378834733846	0.354785442021858	0.0088	0.0062	0.0835	0.0188	0.0473	0.0209	0.0212	0.0277	0.0021	0.0452	0.0455	0.1182	0.0023	0.0473	0.1123	0.0183	0.022	0.0034	0.0014	0.022	0.0177	0.1151	0.0377	0.0957	0.0515	0.0026
22	rs2072123	19026613	NA	NA	NA	NA	0.0860969202581228	0.345453480844414	0.0088	0.0062	0.0833	0.019	0.0473	0.0209	0.0213	0.0278	0.0021	0.0454	0.0456	0.1183	0.0023	0.0472	0.1119	0.0182	0.0221	0.0034	0.0014	0.0219	0.0175	0.1151	0.0376	0.0958	0.0517	0.0026
22	rs75756208	19044262	NA	NA	NA	NA	0.0915949034356174	0.32590994164905	0.0088	0.0062	0.0833	0.0191	0.0473	0.021	0.0214	0.0278	0.0021	0.0455	0.0456	0.1184	0.0023	0.0471	0.1117	0.0181	0.0222	0.0035	0.0014	0.0218	0.0175	0.1151	0.0374	0.0957	0.0517	0.0026
22	rs111891748	19047047	NA	NA	NA	NA	0.0913270345224414	0.32371849835209	0.0088	0.0062	0.0833	0.0191	0.0473	0.021	0.0214	0.0278	0.0021	0.0455	0.0456	0.1184	0.0023	0.0471	0.1117	0.0181	0.0222	0.0035	0.0014	0.0218	0.0175	0.1151	0.0374	0.0957	0.0517	0.0026
22	rs5993494	19057188	NA	NA	NA	NA	0.0868960842637275	0.320682052288788	0.0088	0.0062	0.0834	0.0192	0.0473	0.021	0.0215	0.0278	0.0021	0.0455	0.0455	0.1184	0.0023	0.047	0.1116	0.0181	0.0222	0.0035	0.0014	0.0218	0.0174	0.1152	0.0374	0.0957	0.0516	0.0026
22	rs113323394	19059888	NA	NA	NA	NA	0.0871792642778939	0.320318245663164	0.0088	0.0062	0.0834	0.0192	0.0473	0.021	0.0215	0.0278	0.0021	0.0455	0.0455	0.1184	0.0023	0.047	0.1116	0.0181	0.0222	0.0035	0.0014	0.0218	0.0174	0.1152	0.0374	0.0957	0.0516	0.0026
22	rs117352899	19062020	NA	NA	NA	NA	0.0868018210827067	0.320803348217437	0.0088	0.0062	0.0834	0.0191	0.0473	0.0211	0.0215	0.0278	0.0021	0.0455	0.0455	0.1184	0.0023	0.047	0.1117	0.0181	0.0222	0.0035	0.0014	0.0218	0.0174	0.1152	0.0374	0.0957	0.0516	0.0026
22	rs5993505	19065006	NA	NA	NA	NA	0.0870140047476751	0.312706598670723	0.0088	0.0062	0.0834	0.0191	0.0472	0.0211	0.0215	0.0278	0.0021	0.0455	0.0455	0.1184	0.0023	0.047	0.1117	0.0181	0.0222	0.0036	0.0014	0.0218	0.0174	0.1152	0.0374	0.0957	0.0517	0.0026
22	rs5993509	19069493	NA	NA	NA	NA	0.0841657245432547	0.300737207556742	0.0088	0.0062	0.0834	0.0191	0.0471	0.0211	0.0216	0.0278	0.0021	0.0455	0.0454	0.1184	0.0023	0.0473	0.1117	0.0181	0.0222	0.0038	0.0014	0.0217	0.0173	0.1152	0.0374	0.0957	0.0516	0.0026
22	rs118096274	19076575	NA	NA	NA	NA	0.090817025012544	0.293623239777972	0.0088	0.0062	0.0834	0.0191	0.0469	0.0211	0.0216	0.0278	0.0021	0.0455	0.0455	0.1185	0.0022	0.0473	0.1116	0.0181	0.0222	0.0039	0.0014	0.0217	0.0172	0.1151	0.0374	0.0956	0.0517	0.0026
22	rs73158837	19076797	NA	NA	NA	NA	0.0910353793440697	0.293032734685178	0.0088	0.0062	0.0834	0.0191	0.0469	0.0211	0.0216	0.0278	0.0021	0.0455	0.0455	0.1185	0.0022	0.0473	0.1116	0.0181	0.0222	0.0039	0.0014	0.0217	0.0172	0.1151	0.0374	0.0956	0.0517	0.0026
22	rs807741	19103298	NA	NA	NA	NA	0.0751188348796026	0.343348208141248	0.0088	0.0062	0.0834	0.0191	0.0469	0.0211	0.0217	0.0278	0.0021	0.0455	0.0454	0.1184	0.0022	0.0473	0.1116	0.0181	0.0222	0.0039	0.0014	0.0217	0.0173	0.115	0.0374	0.0956	0.0517	0.0026
22	rs117500388	19104439	NA	NA	NA	NA	0.0754413610719139	0.351044096756812	0.0088	0.0062	0.0834	0.0191	0.0469	0.0211	0.0217	0.0278	0.0021	0.0455	0.0454	0.1185	0.0022	0.0473	0.1116	0.0181	0.0222	0.0039	0.0014	0.0217	0.0173	0.115	0.0374	0.0956	0.0516	0.0026
22	rs807746	19104877	NA	NA	NA	NA	0.0757000253093135	0.348680468442254	0.0088	0.0062	0.0834	0.0191	0.0469	0.0211	0.0217	0.0278	0.0021	0.0455	0.0454	0.1185	0.0022	0.0473	0.1116	0.0181	0.0222	0.0039	0.0014	0.0217	0.0173	0.115	0.0375	0.0956	0.0516	0.0026
22	rs807751	19107596	NA	NA	NA	NA	0.0738588873193515	0.346321435366202	0.0088	0.0062	0.0834	0.019	0.0468	0.0211	0.0217	0.0278	0.0021	0.0455	0.0454	0.1185	0.0022	0.0473	0.1116	0.0181	0.0222	0.0039	0.0014	0.0217	0.0173	0.115	0.0375	0.0957	0.0516	0.0026
22	rs60068807	19113860	NA	NA	NA	NA	0.055575786893109	0.372773127643343	0.0089	0.0063	0.0834	0.019	0.0468	0.0211	0.0219	0.0278	0.0022	0.0455	0.0455	0.1184	0.0022	0.0472	0.1114	0.0182	0.0222	0.0039	0.0014	0.0216	0.0173	0.1149	0.0375	0.0956	0.0516	0.0025
22	rs75048283	19113928	NA	NA	NA	NA	0.0553470993496971	0.375943519655592	0.0089	0.0063	0.0834	0.019	0.0468	0.0211	0.0219	0.0278	0.0022	0.0455	0.0455	0.1184	0.0022	0.0472	0.1114	0.0182	0.0222	0.0039	0.0014	0.0216	0.0173	0.1149	0.0375	0.0956	0.0516	0.0025
22	rs45604134	19119545	NA	NA	NA	NA	0.0472434799231178	0.388571666140115	0.0089	0.0063	0.0835	0.019	0.0467	0.0211	0.022	0.0278	0.0022	0.0454	0.0455	0.1183	0.0023	0.0472	0.1114	0.0183	0.0223	0.0038	0.0015	0.0215	0.0174	0.1148	0.0377	0.0954	0.0515	0.0026
22	rs1052773	19119938	NA	NA	NA	NA	0.0457129210061879	0.391907333697886	0.0089	0.0063	0.0835	0.019	0.0467	0.0211	0.022	0.0278	0.0022	0.0454	0.0455	0.1183	0.0023	0.0472	0.1114	0.0183	0.0223	0.0038	0.0015	0.0215	0.0174	0.1148	0.0377	0.0953	0.0515	0.0025
22	rs712965	19121872	NA	NA	NA	NA	0.0436302839286051	0.471107793464998	0.0089	0.0063	0.0835	0.019	0.0467	0.0211	0.0221	0.0278	0.0023	0.0454	0.0455	0.1184	0.0023	0.0472	0.1114	0.0183	0.0224	0.0038	0.0015	0.0214	0.0174	0.1147	0.0377	0.0952	0.0515	0.0025
22	rs17743887	19124865	NA	NA	NA	NA	0.0456820407834088	0.486285410258839	0.0089	0.0063	0.0832	0.0189	0.0468	0.0212	0.0224	0.0277	0.0023	0.0455	0.0455	0.1183	0.0023	0.0472	0.1114	0.0183	0.0224	0.0038	0.0015	0.0214	0.0174	0.1145	0.0376	0.095	0.0513	0.0025
22	rs2298274	19132061	NA	NA	NA	NA	0.0544386326366099	0.325544399730845	0.0093	0.0068	0.0809	0.0186	0.0472	0.0224	0.0248	0.0281	0.0027	0.0459	0.0449	0.1186	0.0029	0.0468	0.1109	0.0192	0.0228	0.0043	0.0018	0.021	0.0176	0.1125	0.0375	0.0936	0.0497	0.0025
22	rs737923	19132325	NA	NA	NA	NA	0.0494570812062186	0.300380292506167	0.0093	0.0068	0.0807	0.0185	0.0472	0.0225	0.0249	0.0282	0.0028	0.0459	0.0449	0.1187	0.003	0.0468	0.1111	0.0194	0.0228	0.0043	0.0018	0.021	0.0176	0.1124	0.0375	0.0934	0.0495	0.0025
22	rs5992372	19134440	NA	NA	NA	NA	0.0554701606021511	0.302285309496075	0.0093	0.0068	0.0808	0.0185	0.0472	0.0226	0.0251	0.0283	0.0028	0.0459	0.0448	0.1188	0.003	0.0464	0.1112	0.0194	0.0229	0.0044	0.0018	0.0208	0.0176	0.1122	0.0376	0.0932	0.0494	0.0025
22	rs2275901	19135603	NA	NA	NA	NA	0.0565859338684254	0.329083001416643	0.0093	0.0068	0.0808	0.0183	0.0472	0.0227	0.0249	0.0284	0.0028	0.0459	0.0448	0.1189	0.0031	0.0464	0.1115	0.0194	0.0228	0.0044	0.0018	0.0207	0.0175	0.1122	0.0377	0.0931	0.0493	0.0025
22	rs5992373	19143047	NA	NA	NA	NA	0.0267765327462569	0.113676676337854	0.009	0.0073	0.0817	0.0187	0.0467	0.0238	0.0261	0.0264	0.0026	0.0458	0.0438	0.1247	0.0031	0.0439	0.1127	0.02	0.0239	0.0045	0.0018	0.0192	0.0175	0.1128	0.0362	0.0916	0.0473	0.0022
22	rs5993546	19145323	NA	NA	NA	NA	0.0297962251322973	0.162727629385313	0.0089	0.0074	0.0816	0.0188	0.0465	0.024	0.0259	0.0248	0.0025	0.0456	0.0442	0.1265	0.003	0.0438	0.114	0.0206	0.0242	0.0044	0.0017	0.0181	0.0167	0.114	0.0366	0.0909	0.0468	0.002
22	rs2096376	19147441	NA	NA	NA	NA	0.0427831958469441	0.186871369457238	0.0084	0.0076	0.0822	0.0188	0.0455	0.0241	0.0255	0.0236	0.0023	0.0452	0.0439	0.1295	0.0028	0.0431	0.1146	0.0206	0.0242	0.0042	0.0016	0.0175	0.0166	0.1161	0.0365	0.0911	0.046	0.0017
22	rs4819506	19150281	NA	NA	NA	NA	0.0330977599888113	0.128530212661988	0.0084	0.0076	0.0823	0.0187	0.0451	0.0241	0.0254	0.0234	0.0022	0.0451	0.0438	0.13	0.0027	0.043	0.1151	0.0206	0.0243	0.0041	0.0015	0.0176	0.0166	0.1164	0.0364	0.0913	0.0458	0.0017
22	rs807671	19155481	NA	NA	NA	NA	0.0469440631458279	0.248123604624447	0.0082	0.008	0.0825	0.0186	0.0444	0.0242	0.0254	0.0225	0.002	0.0452	0.0438	0.1319	0.0024	0.0427	0.1168	0.0204	0.0245	0.0039	0.0014	0.0174	0.0171	0.1165	0.0357	0.0919	0.0447	0.0015
22	rs712964	19156117	NA	NA	NA	NA	0.0379225176650765	0.163214604267498	0.0082	0.008	0.0826	0.0186	0.0444	0.0242	0.0254	0.0225	0.002	0.0452	0.0438	0.132	0.0024	0.0427	0.1168	0.0204	0.0245	0.0039	0.0014	0.0174	0.0171	0.1165	0.0357	0.0919	0.0447	0.0015
22	rs807665	19160414	NA	NA	NA	NA	0.031434435681918	0.134478707728928	0.0081	0.0081	0.0825	0.0184	0.0442	0.0241	0.0252	0.0224	0.0019	0.0451	0.0437	0.1327	0.0023	0.0427	0.1169	0.0202	0.0243	0.0039	0.0013	0.0175	0.0172	0.117	0.0357	0.092	0.0448	0.0014
22	rs807667	19161327	NA	NA	NA	NA	0.0304674333505138	0.131041660402904	0.0081	0.0081	0.0825	0.0184	0.0442	0.0241	0.0251	0.0224	0.0019	0.0451	0.0437	0.1327	0.0023	0.0427	0.117	0.0202	0.0243	0.0039	0.0013	0.0175	0.0172	0.1171	0.0357	0.092	0.0448	0.0014
22	Affx-19080739	19168288	NA	NA	NA	NA	0.0287866431666321	0.0944724422579487	0.0081	0.0081	0.0825	0.0184	0.0442	0.0241	0.0251	0.0223	0.0019	0.045	0.0437	0.1328	0.0023	0.0427	0.117	0.0203	0.0243	0.0039	0.0013	0.0175	0.0172	0.1171	0.0357	0.092	0.0448	0.0014
22	rs1018764	19172006	NA	NA	NA	NA	0.0286970947456981	0.0924162006216931	0.0081	0.0081	0.0826	0.0184	0.0441	0.0241	0.0251	0.0223	0.0019	0.045	0.0437	0.1329	0.0023	0.0427	0.117	0.0203	0.0243	0.0039	0.0013	0.0175	0.0172	0.1172	0.0357	0.092	0.0448	0.0014
22	rs1771546	19182813	NA	NA	NA	NA	0.0269151779487224	0.0775045018373055	0.0081	0.0081	0.0826	0.0184	0.0441	0.0241	0.0251	0.0223	0.0019	0.045	0.0437	0.1331	0.0023	0.0427	0.1171	0.0202	0.0243	0.0038	0.0013	0.0175	0.0171	0.1173	0.0357	0.0919	0.0448	0.0014
22	rs1633399	19183787	NA	NA	NA	NA	0.0268297976135454	0.0739440968086657	0.0081	0.0081	0.0826	0.0184	0.0441	0.0241	0.0251	0.0223	0.0019	0.045	0.0437	0.1331	0.0023	0.0427	0.1171	0.0202	0.0243	0.0038	0.0013	0.0175	0.0171	0.1173	0.0357	0.0919	0.0448	0.0014
22	rs1061325	19184095	NA	NA	NA	NA	0.0267871797019655	0.0723679956772017	0.0081	0.0081	0.0826	0.0184	0.0441	0.0241	0.0251	0.0223	0.0019	0.045	0.0437	0.1331	0.0023	0.0427	0.1171	0.0202	0.0243	0.0038	0.0013	0.0175	0.0171	0.1173	0.0357	0.0919	0.0448	0.0014
22	rs11089259	19190143	NA	NA	NA	NA	0.027377406746875	0.0644963240392324	0.0081	0.0081	0.0826	0.0184	0.0441	0.0241	0.0251	0.0223	0.0019	0.045	0.0437	0.1332	0.0023	0.0427	0.1172	0.0202	0.0243	0.0037	0.0013	0.0175	0.0172	0.1173	0.0357	0.0919	0.0448	0.0014
22	rs117870181	19190223	NA	NA	NA	NA	0.027377406746875	0.0645643175453428	0.0081	0.0081	0.0826	0.0184	0.0441	0.0241	0.0251	0.0223	0.0019	0.045	0.0437	0.1332	0.0023	0.0427	0.1172	0.0202	0.0243	0.0037	0.0013	0.0175	0.0172	0.1173	0.0357	0.0919	0.0448	0.0014
22	rs807547	19195680	NA	NA	NA	NA	0.0274098640378259	0.0641568089496956	0.0081	0.0081	0.0826	0.0184	0.0441	0.0241	0.0251	0.0223	0.0019	0.045	0.0436	0.1332	0.0023	0.0427	0.1172	0.0202	0.0244	0.0037	0.0013	0.0175	0.0172	0.1173	0.0357	0.0919	0.0448	0.0014
22	rs712954	19196728	NA	NA	NA	NA	0.0277032090964319	0.0647684788604892	0.0081	0.0081	0.0826	0.0184	0.0441	0.0242	0.0251	0.0222	0.0019	0.045	0.0436	0.1333	0.0023	0.0427	0.1171	0.0203	0.0244	0.0037	0.0013	0.0175	0.0172	0.1173	0.0357	0.0919	0.0448	0.0014
22	rs62223883	19197381	NA	NA	NA	NA	0.027768697903935	0.065519386739129	0.0081	0.0081	0.0826	0.0184	0.0441	0.0242	0.0251	0.0222	0.0019	0.045	0.0436	0.1332	0.0023	0.0427	0.1172	0.0203	0.0244	0.0037	0.0013	0.0175	0.0172	0.1173	0.0357	0.0919	0.0448	0.0014
22	rs712952	19197949	NA	NA	NA	NA	0.0277577754903361	0.0657933448479825	0.0081	0.0081	0.0826	0.0185	0.0441	0.0242	0.0251	0.0222	0.0019	0.045	0.0436	0.1332	0.0023	0.0427	0.1172	0.0203	0.0244	0.0037	0.0013	0.0175	0.0172	0.1173	0.0357	0.0919	0.0448	0.0014
22	rs34534178	19200927	NA	NA	NA	NA	0.0277141162866976	0.0671011813753681	0.0081	0.0081	0.0826	0.0185	0.0441	0.0242	0.0251	0.0222	0.0019	0.045	0.0436	0.1333	0.0023	0.0427	0.1171	0.0203	0.0244	0.0037	0.0013	0.0175	0.0172	0.1173	0.0357	0.0919	0.0447	0.0014
22	rs928907	19203060	NA	NA	NA	NA	0.0278452401070296	0.0640212142394095	0.0081	0.0081	0.0826	0.0185	0.044	0.0242	0.0251	0.0221	0.0019	0.045	0.0436	0.1334	0.0023	0.0427	0.1172	0.0203	0.0244	0.0037	0.0013	0.0175	0.0172	0.1173	0.0356	0.092	0.0447	0.0014
22	rs2073755	19210740	NA	NA	NA	NA	0.0278342963635944	0.0606046119938404	0.0081	0.0081	0.0826	0.0185	0.044	0.0242	0.0251	0.0221	0.0019	0.045	0.0436	0.1336	0.0022	0.0427	0.1173	0.0203	0.0244	0.0037	0.0013	0.0175	0.0172	0.1174	0.0356	0.092	0.0447	0.0014
22	rs2073754	19221406	NA	NA	NA	NA	0.0279877863568595	0.0659991280481195	0.0081	0.0081	0.0825	0.0184	0.0441	0.0242	0.025	0.022	0.0019	0.0451	0.0435	0.1336	0.0022	0.0427	0.1173	0.0203	0.0244	0.0037	0.0013	0.0175	0.0172	0.1175	0.0356	0.092	0.0447	0.0014
22	rs807459	19223352	NA	NA	NA	NA	0.0283408702115942	0.0694683009812327	0.0081	0.008	0.0825	0.0184	0.044	0.0242	0.025	0.022	0.0019	0.045	0.0435	0.1337	0.0022	0.0427	0.1173	0.0203	0.0244	0.0037	0.0013	0.0175	0.0172	0.1175	0.0356	0.092	0.0447	0.0014
22	rs117099044	19229228	NA	NA	NA	NA	0.0297732676033579	0.0736564921435649	0.008	0.008	0.0825	0.0184	0.044	0.0242	0.025	0.022	0.0018	0.045	0.0435	0.1339	0.0022	0.0427	0.1173	0.0203	0.0244	0.0036	0.0012	0.0175	0.0171	0.1175	0.0357	0.0921	0.0447	0.0013
22	rs5746697	19230365	NA	NA	NA	NA	0.0298651725866008	0.0738721523756238	0.008	0.008	0.0825	0.0184	0.044	0.0242	0.025	0.022	0.0018	0.045	0.0435	0.1339	0.0022	0.0427	0.1173	0.0203	0.0244	0.0036	0.0012	0.0175	0.0171	0.1176	0.0357	0.0921	0.0447	0.0013
22	rs3747059	19263214	NA	NA	NA	NA	0.0325692195196625	0.0806850783757492	0.008	0.008	0.0827	0.0184	0.0437	0.0241	0.0249	0.022	0.0017	0.0449	0.0436	0.1345	0.002	0.0428	0.1175	0.0203	0.0244	0.0034	0.0012	0.0175	0.017	0.1178	0.0358	0.0922	0.0449	0.0011
22	rs34869740	19263266	NA	NA	NA	NA	0.0325203552210072	0.0805359924956951	0.008	0.008	0.0827	0.0184	0.0437	0.0241	0.0249	0.022	0.0017	0.0449	0.0436	0.1345	0.002	0.0428	0.1175	0.0203	0.0244	0.0034	0.0012	0.0175	0.017	0.1178	0.0358	0.0922	0.0449	0.0011
22	rs9618526	19263560	NA	NA	NA	NA	0.0322282467824578	0.0828593539718707	0.008	0.008	0.0827	0.0184	0.0437	0.0242	0.0249	0.022	0.0017	0.0449	0.0436	0.1345	0.002	0.0428	0.1175	0.0203	0.0244	0.0034	0.0012	0.0175	0.017	0.1177	0.0358	0.0922	0.0449	0.0011
22	rs361787	19263698	NA	NA	NA	NA	0.032094980017786	0.0817318068571982	0.008	0.008	0.0827	0.0184	0.0437	0.0242	0.0249	0.022	0.0017	0.0449	0.0436	0.1345	0.002	0.0428	0.1175	0.0203	0.0244	0.0034	0.0012	0.0175	0.017	0.1177	0.0358	0.0922	0.0449	0.0011
22	rs1858771	19267580	NA	NA	NA	NA	0.0343881194257434	0.0900659459725021	0.008	0.0079	0.0827	0.0184	0.0437	0.0241	0.0248	0.0219	0.0016	0.0449	0.0436	0.1347	0.002	0.0429	0.1175	0.0203	0.0244	0.0034	0.0011	0.0175	0.017	0.1178	0.0357	0.0922	0.0449	0.0011
22	rs71328296	19269267	NA	NA	NA	NA	0.034668206842188	0.0911597400466434	0.008	0.0079	0.0827	0.0183	0.0437	0.0241	0.0248	0.0219	0.0016	0.0449	0.0436	0.1347	0.002	0.0429	0.1175	0.0203	0.0244	0.0033	0.0011	0.0175	0.017	0.1178	0.0357	0.0922	0.0449	0.0011
22	rs13056680	19274261	NA	NA	NA	NA	0.0357000944498575	0.0983152572571123	0.008	0.0079	0.0827	0.0183	0.0437	0.0241	0.0248	0.0218	0.0016	0.0449	0.0436	0.1348	0.002	0.0429	0.1175	0.0203	0.0244	0.0033	0.0011	0.0175	0.0171	0.1179	0.0357	0.0921	0.0449	0.0011
22	rs113835123	19276340	NA	NA	NA	NA	0.0394096290571219	0.0947903717034728	0.0079	0.0079	0.0828	0.0183	0.0437	0.0241	0.0246	0.0218	0.0016	0.0448	0.0437	0.1351	0.0019	0.043	0.1176	0.0202	0.0244	0.0033	0.0011	0.0174	0.0171	0.118	0.0358	0.092	0.0449	0.0011
22	rs8143071	19277809	NA	NA	NA	NA	0.0422393924933665	0.0974293009109307	0.0079	0.0079	0.0829	0.0183	0.0436	0.0241	0.0244	0.0218	0.0016	0.0446	0.0439	0.1357	0.0019	0.0432	0.1177	0.02	0.0244	0.0032	0.0011	0.0174	0.017	0.1183	0.0358	0.0918	0.0448	0.001
22	rs5748106	19287227	NA	NA	NA	NA	0.0602453682495749	0.0960662935999257	0.0079	0.0078	0.083	0.0182	0.0429	0.0236	0.0236	0.0218	0.0015	0.044	0.0447	0.1375	0.0019	0.0436	0.1181	0.0196	0.0242	0.0028	0.001	0.0173	0.017	0.1193	0.0358	0.0913	0.0447	9e-04
22	rs8135222	19292446	NA	NA	NA	NA	0.0590086282323074	0.092731380121171	0.0079	0.0078	0.083	0.0182	0.0429	0.0235	0.0235	0.0218	0.0015	0.0439	0.0448	0.1377	0.0019	0.0436	0.1182	0.0195	0.0242	0.0028	0.001	0.0173	0.017	0.1194	0.0358	0.0914	0.0447	9e-04
22	rs8140581	19294533	NA	NA	NA	NA	0.0612357480914644	0.0913164243517505	0.0079	0.0078	0.0829	0.0182	0.0429	0.0234	0.0235	0.0218	0.0015	0.0439	0.0448	0.1377	0.0019	0.0436	0.1182	0.0195	0.0242	0.0028	0.001	0.0173	0.017	0.1194	0.0358	0.0914	0.0448	9e-04
22	rs117832423	19295688	NA	NA	NA	NA	0.0613673518980478	0.0913948065546987	0.0079	0.0078	0.0829	0.0182	0.0429	0.0234	0.0235	0.0218	0.0015	0.0439	0.0448	0.1377	0.0019	0.0436	0.1182	0.0195	0.0242	0.0028	0.001	0.0173	0.017	0.1194	0.0358	0.0914	0.0448	9e-04
22	rs9604954	19309389	NA	NA	NA	NA	0.0887472358290022	0.124797024159233	0.008	0.0078	0.0825	0.0183	0.043	0.0234	0.0236	0.0217	0.0015	0.0439	0.0451	0.1378	0.0017	0.0435	0.1178	0.0195	0.0246	0.0028	0.001	0.0173	0.0171	0.1196	0.036	0.0917	0.0447	9e-04
22	rs982744	19314032	NA	NA	NA	NA	0.0886994606543486	0.1250623182738	0.008	0.0078	0.0825	0.0183	0.043	0.0234	0.0236	0.0217	0.0015	0.0439	0.0451	0.1378	0.0017	0.0434	0.1178	0.0195	0.0246	0.0028	0.001	0.0173	0.0171	0.1196	0.036	0.0917	0.0447	9e-04
22	rs1210701	19327744	NA	NA	NA	NA	0.0877473824099218	0.127103214246606	0.008	0.0078	0.0825	0.0183	0.043	0.0234	0.0237	0.0217	0.0015	0.0439	0.0451	0.1378	0.0017	0.0435	0.1174	0.0195	0.0247	0.0027	0.001	0.0173	0.0172	0.1195	0.036	0.0917	0.0447	8e-04
22	rs5993613	19343881	NA	NA	NA	NA	0.0873683764560646	0.12799439413275	0.008	0.0078	0.0825	0.0183	0.043	0.0234	0.0237	0.0217	0.0015	0.0439	0.0451	0.1378	0.0017	0.0435	0.1174	0.0195	0.0247	0.0027	0.001	0.0173	0.0172	0.1195	0.036	0.0918	0.0447	8e-04
22	rs115461898	19348896	NA	NA	NA	NA	0.088938499745983	0.130232445763723	0.008	0.0078	0.0826	0.0183	0.043	0.0234	0.0238	0.0218	0.0014	0.0439	0.0451	0.1378	0.0017	0.0434	0.1174	0.0195	0.0247	0.0027	0.001	0.0173	0.0173	0.1195	0.0359	0.0918	0.0447	8e-04
22	rs112751848	19367956	NA	NA	NA	NA	0.0922055414352884	0.140248667790305	0.0079	0.0078	0.0827	0.0183	0.043	0.0234	0.0239	0.0218	0.0014	0.0438	0.0451	0.1378	0.0016	0.0434	0.1173	0.0195	0.0248	0.0027	0.001	0.0173	0.0173	0.1195	0.0358	0.0918	0.0447	8e-04
22	rs34292276	19371052	NA	NA	NA	NA	0.098836440370932	0.150722260023125	0.0079	0.0078	0.0828	0.0183	0.043	0.0234	0.0239	0.0218	0.0014	0.0438	0.0451	0.1378	0.0015	0.0434	0.1173	0.0195	0.0248	0.0027	0.001	0.0173	0.0173	0.1194	0.0358	0.0918	0.0447	8e-04
22	rs45498292	19379555	NA	NA	NA	NA	0.10701642311765	0.158850383573588	0.0079	0.0079	0.0829	0.0183	0.043	0.0233	0.024	0.0218	0.0014	0.0438	0.0451	0.1378	0.0015	0.0434	0.1172	0.0195	0.0249	0.0027	0.001	0.0173	0.0173	0.1194	0.0358	0.0918	0.0447	8e-04
22	rs5748177	19381507	NA	NA	NA	NA	0.107150817587697	0.160591050923285	0.0079	0.0079	0.0829	0.0183	0.043	0.0233	0.024	0.0218	0.0014	0.0438	0.0451	0.1378	0.0015	0.0434	0.1172	0.0195	0.0249	0.0027	0.001	0.0173	0.0173	0.1194	0.0358	0.0918	0.0447	8e-04
22	rs2106144	19382559	NA	NA	NA	NA	0.107097047249187	0.160300473335357	0.0079	0.0079	0.0829	0.0183	0.043	0.0233	0.024	0.0218	0.0014	0.0438	0.0451	0.1378	0.0015	0.0434	0.1172	0.0195	0.0249	0.0027	0.001	0.0173	0.0173	0.1194	0.0358	0.0918	0.0447	8e-04
22	rs117344257	19387965	NA	NA	NA	NA	0.1069089828395	0.154623866827518	0.0079	0.0079	0.0829	0.0183	0.043	0.0233	0.024	0.0218	0.0014	0.0438	0.0451	0.1378	0.0015	0.0434	0.1172	0.0195	0.0249	0.0027	0.001	0.0173	0.0173	0.1194	0.0358	0.0918	0.0447	8e-04
22	rs113942925	19388746	NA	NA	NA	NA	0.106935836634696	0.153573595268174	0.0079	0.0079	0.0829	0.0183	0.043	0.0233	0.024	0.0218	0.0014	0.0438	0.0451	0.1378	0.0015	0.0434	0.1172	0.0195	0.0249	0.0027	0.001	0.0173	0.0173	0.1194	0.0358	0.0918	0.0447	8e-04
22	rs10483102	19414222	NA	NA	NA	NA	0.107716416707817	0.156732056753697	0.0079	0.0079	0.0828	0.0183	0.043	0.0233	0.024	0.0219	0.0014	0.0438	0.0452	0.1378	0.0015	0.0435	0.1171	0.0195	0.0249	0.0027	0.001	0.0173	0.0174	0.1194	0.0359	0.0918	0.0447	8e-04
22	rs1128399	19420109	NA	NA	NA	NA	0.116620748156945	0.154719472733472	0.0079	0.0079	0.0827	0.0182	0.043	0.0233	0.024	0.0219	0.0014	0.0439	0.0452	0.1378	0.0015	0.0436	0.117	0.0194	0.025	0.0026	0.001	0.0174	0.0174	0.1194	0.036	0.0917	0.0448	8e-04
22	rs117750028	19434626	NA	NA	NA	NA	0.136211886622866	0.160784872734272	0.0078	0.008	0.0824	0.018	0.0431	0.0231	0.0238	0.022	0.0014	0.0439	0.0453	0.1379	0.0016	0.044	0.1164	0.0193	0.0251	0.0026	0.001	0.0175	0.0177	0.1193	0.0362	0.0915	0.0449	8e-04
22	rs1057457	19439165	NA	NA	NA	NA	0.138213092686428	0.171570966297997	0.0078	0.008	0.0824	0.018	0.0431	0.0231	0.0238	0.022	0.0014	0.0439	0.0453	0.138	0.0016	0.044	0.1164	0.0193	0.0251	0.0026	0.001	0.0175	0.0177	0.1193	0.0362	0.0915	0.0449	8e-04
22	rs5748212	19443931	NA	NA	NA	NA	0.139441171072445	0.158560926491128	0.0078	0.008	0.0823	0.018	0.043	0.0231	0.0238	0.022	0.0014	0.044	0.0453	0.1379	0.0016	0.0441	0.1163	0.0193	0.0252	0.0026	0.001	0.0175	0.0177	0.1192	0.0362	0.0916	0.0448	8e-04
22	rs5748218	19451186	NA	NA	NA	NA	0.139851977461392	0.147608008188016	0.0078	0.008	0.0823	0.018	0.043	0.0231	0.0238	0.022	0.0014	0.044	0.0453	0.1379	0.0016	0.0441	0.1163	0.0193	0.0252	0.0026	0.001	0.0176	0.0178	0.1192	0.0362	0.0916	0.0448	8e-04
22	rs117062301	19456264	NA	NA	NA	NA	0.139725498423475	0.148455028124597	0.0078	0.008	0.0823	0.018	0.043	0.0231	0.0238	0.022	0.0014	0.044	0.0453	0.1379	0.0016	0.0441	0.1163	0.0193	0.0252	0.0026	0.001	0.0176	0.0178	0.1192	0.0362	0.0916	0.0448	8e-04
22	rs112952006	19460180	NA	NA	NA	NA	0.139725498423475	0.148455028124597	0.0078	0.008	0.0823	0.018	0.043	0.0231	0.0238	0.022	0.0014	0.044	0.0453	0.1379	0.0016	0.0441	0.1163	0.0193	0.0252	0.0026	0.001	0.0176	0.0178	0.1192	0.0362	0.0916	0.0448	8e-04
22	rs13447197	19469544	NA	NA	NA	NA	0.135217851157683	0.138407328021447	0.0078	0.008	0.0823	0.018	0.0429	0.0231	0.0238	0.022	0.0014	0.044	0.0453	0.1379	0.0016	0.0442	0.1162	0.0193	0.0252	0.0026	0.001	0.0177	0.0178	0.1191	0.0362	0.0916	0.0449	8e-04
22	rs13447203	19470249	NA	NA	NA	NA	0.134970026060255	0.136026921577268	0.0078	0.008	0.0823	0.018	0.0429	0.0231	0.0238	0.022	0.0014	0.044	0.0453	0.1379	0.0016	0.0442	0.1161	0.0193	0.0252	0.0026	0.001	0.0177	0.0178	0.119	0.0362	0.0916	0.0449	8e-04
22	rs117909206	19473140	NA	NA	NA	NA	0.134382537291974	0.130861674616815	0.0078	0.008	0.0823	0.018	0.0429	0.0231	0.0238	0.0219	0.0014	0.044	0.0453	0.1379	0.0016	0.0442	0.1161	0.0193	0.0252	0.0026	0.001	0.0177	0.0178	0.119	0.0362	0.0916	0.0449	8e-04
22	rs5748248	19491392	NA	NA	NA	NA	0.135652203145979	0.133661706529128	0.0078	0.0081	0.0823	0.018	0.0428	0.0231	0.0237	0.0219	0.0014	0.044	0.0453	0.1379	0.0017	0.0444	0.1158	0.0193	0.0253	0.0026	0.001	0.0178	0.0179	0.1188	0.0362	0.0916	0.045	8e-04
22	rs116875006	19491395	NA	NA	NA	NA	0.0873920337932015	0.101645008448666	0.0078	0.0081	0.0827	0.0181	0.0428	0.0231	0.0237	0.0219	0.0014	0.0439	0.0423	0.1384	0.0017	0.0445	0.1168	0.0193	0.0253	0.0026	0.001	0.0179	0.0179	0.1194	0.0362	0.0918	0.045	8e-04
22	rs117551893	19497230	NA	NA	NA	NA	0.0875814390439385	0.0906903285761184	0.0077	0.0081	0.0827	0.0181	0.0428	0.0231	0.0236	0.0218	0.0015	0.0439	0.0422	0.1385	0.0017	0.0445	0.1167	0.0194	0.0253	0.0026	0.001	0.0179	0.018	0.1193	0.0362	0.0918	0.045	8e-04
22	rs13447270	19501363	NA	NA	NA	NA	0.0881274310724371	0.0906121869682593	0.0077	0.0081	0.0827	0.0181	0.0428	0.0231	0.0235	0.0217	0.0015	0.0439	0.0422	0.1386	0.0017	0.0446	0.1164	0.0194	0.0253	0.0026	0.0011	0.018	0.0181	0.1191	0.0362	0.0917	0.0451	9e-04
22	rs13447274	19501767	NA	NA	NA	NA	0.0887233462016951	0.0893655689929195	0.0077	0.0081	0.0827	0.0181	0.0428	0.0231	0.0235	0.0217	0.0015	0.0439	0.0422	0.1386	0.0017	0.0446	0.1164	0.0194	0.0253	0.0026	0.0011	0.018	0.0181	0.1191	0.0362	0.0916	0.0451	9e-04
22	rs13447298	19507447	NA	NA	NA	NA	0.0912297505824963	0.0917871177191262	0.0076	0.0082	0.0826	0.0181	0.0429	0.0232	0.0236	0.0217	0.0014	0.0439	0.0423	0.139	0.0018	0.0447	0.116	0.0195	0.0254	0.0025	0.0011	0.0181	0.0181	0.1188	0.0361	0.0915	0.0451	9e-04
22	rs5748260	19518079	NA	NA	NA	NA	0.10237839171617	0.0914732154460973	0.0076	0.0083	0.0823	0.0182	0.0427	0.0233	0.0237	0.0216	0.0013	0.0439	0.0424	0.1397	0.002	0.0451	0.1151	0.0197	0.0257	0.0025	0.0012	0.0182	0.0183	0.1181	0.0361	0.0912	0.0452	9e-04
22	rs112135032	19521298	NA	NA	NA	NA	0.123835684625654	0.094551885122987	0.0075	0.0085	0.0817	0.0184	0.0427	0.0233	0.0241	0.0219	0.0012	0.0438	0.0426	0.1399	0.0021	0.0455	0.1137	0.02	0.026	0.0024	0.0014	0.0185	0.0188	0.1167	0.0363	0.0907	0.0452	0.001
22	rs4819804	19532378	NA	NA	NA	NA	0.248312944284243	0.0816568593424426	0.0073	0.0089	0.0806	0.0186	0.0429	0.0233	0.0239	0.0224	0.0018	0.0441	0.0433	0.1386	0.0027	0.0464	0.1111	0.0196	0.0267	0.0025	0.0017	0.0194	0.0203	0.1142	0.0372	0.0895	0.0458	0.0013
22	rs62222320	19547442	NA	NA	NA	NA	0.312040365040032	0.0686987256224412	0.0073	0.0091	0.0802	0.0185	0.0432	0.0233	0.0237	0.0224	0.0019	0.0442	0.0435	0.1381	0.0028	0.0467	0.1107	0.0194	0.0269	0.0026	0.0018	0.0196	0.0206	0.1138	0.0373	0.0893	0.0458	0.0013
22	rs5748288	19550778	NA	NA	NA	NA	0.314681468086266	0.0686987256224412	0.0073	0.0091	0.0802	0.0185	0.0432	0.0233	0.0237	0.0224	0.0019	0.0443	0.0435	0.1381	0.0028	0.0467	0.1106	0.0193	0.0269	0.0026	0.0018	0.0196	0.0206	0.1138	0.0373	0.0893	0.0458	0.0014
22	rs111735701	19556893	NA	NA	NA	NA	0.320502858776627	0.0592209333887592	0.0073	0.0092	0.0798	0.0185	0.0434	0.0232	0.0235	0.0225	0.002	0.0444	0.0435	0.1377	0.003	0.047	0.1103	0.0194	0.027	0.0026	0.0018	0.0197	0.0208	0.1135	0.0374	0.0891	0.0458	0.0015
22	rs62222328	19559303	NA	NA	NA	NA	0.332776123898602	0.0478707019911049	0.0073	0.0093	0.0794	0.0185	0.0434	0.0231	0.0234	0.0225	0.0023	0.0446	0.0434	0.1371	0.0033	0.0473	0.1099	0.0193	0.0269	0.0027	0.0019	0.0198	0.021	0.1136	0.0377	0.0887	0.0458	0.0018
22	rs5992428	19563347	NA	NA	NA	NA	0.338354255390364	0.0455637695856857	0.0073	0.0093	0.0793	0.0185	0.0434	0.023	0.0233	0.0226	0.0023	0.0446	0.0435	0.137	0.0033	0.0472	0.11	0.0192	0.0269	0.0027	0.002	0.0198	0.0211	0.1135	0.0377	0.0888	0.0457	0.0018
22	rs117972552	19564765	NA	NA	NA	NA	0.339236684660293	0.0449222099932158	0.0073	0.0093	0.0793	0.0185	0.0434	0.023	0.0233	0.0226	0.0023	0.0446	0.0434	0.137	0.0033	0.0472	0.1099	0.0193	0.0269	0.0027	0.002	0.0198	0.0211	0.1135	0.0378	0.0888	0.0457	0.0018
22	rs5748313	19569504	NA	NA	NA	NA	0.362650913695838	0.0342322255786851	0.0075	0.0094	0.079	0.0187	0.0432	0.0225	0.0231	0.0226	0.0025	0.0446	0.0435	0.1365	0.0036	0.0473	0.1086	0.0195	0.0271	0.003	0.0021	0.0198	0.0216	0.1131	0.0383	0.0894	0.0455	0.002
22	rs9680714	19571194	NA	NA	NA	NA	0.363726964745975	0.0316058930105514	0.0075	0.0094	0.079	0.0187	0.0432	0.0225	0.0231	0.0226	0.0025	0.0446	0.0435	0.1365	0.0036	0.0473	0.1085	0.0195	0.0271	0.003	0.0021	0.0197	0.0216	0.1131	0.0383	0.0894	0.0455	0.002
22	rs73389576	19575131	NA	NA	NA	NA	0.356015893767709	0.0286018294494998	0.0076	0.0093	0.079	0.0187	0.0432	0.0225	0.023	0.0226	0.0026	0.0445	0.0436	0.1364	0.0036	0.0473	0.1083	0.0195	0.0271	0.003	0.0022	0.0197	0.0216	0.113	0.0384	0.0894	0.0456	0.0021
22	rs59703644	19576053	NA	NA	NA	NA	0.355217537490035	0.0272911844961609	0.0076	0.0093	0.079	0.0187	0.0432	0.0224	0.023	0.0226	0.0026	0.0445	0.0436	0.1364	0.0036	0.0473	0.1083	0.0195	0.0271	0.003	0.0022	0.0197	0.0216	0.113	0.0384	0.0894	0.0456	0.0021
22	rs117849233	19577438	NA	NA	NA	NA	0.352510025412512	0.0264182990865332	0.0076	0.0093	0.079	0.0187	0.0432	0.0224	0.023	0.0226	0.0026	0.0445	0.0436	0.1364	0.0036	0.0473	0.1082	0.0195	0.0271	0.003	0.0022	0.0197	0.0216	0.113	0.0385	0.0894	0.0456	0.0022
22	rs9606080	19581164	NA	NA	NA	NA	0.324144303499313	0.0209314623950504	0.0077	0.0093	0.0791	0.0187	0.0434	0.0224	0.0229	0.0226	0.0028	0.0444	0.0438	0.1362	0.0037	0.0472	0.1079	0.0195	0.027	0.0031	0.0023	0.0196	0.0216	0.1126	0.0386	0.0893	0.0457	0.0023
22	rs5993713	19581331	NA	NA	NA	NA	0.318941655042756	0.020404430872072	0.0078	0.0093	0.0791	0.0187	0.0434	0.0224	0.0229	0.0226	0.0028	0.0444	0.0437	0.1362	0.0037	0.0472	0.1079	0.0195	0.027	0.0031	0.0023	0.0196	0.0216	0.1126	0.0386	0.0893	0.0457	0.0023
22	rs5992433	19582066	NA	NA	NA	NA	0.317886338440811	0.0204447408194145	0.0078	0.0093	0.0791	0.0187	0.0433	0.0224	0.0228	0.0227	0.0028	0.0444	0.0437	0.1362	0.0037	0.0472	0.1078	0.0195	0.027	0.0031	0.0023	0.0197	0.0216	0.1127	0.0386	0.0893	0.0457	0.0023
22	rs9606090	19593854	NA	NA	NA	NA	0.368589390806078	0.0206468682382012	0.0078	0.0094	0.0779	0.0187	0.0434	0.0222	0.0227	0.0229	0.0031	0.0437	0.0439	0.1353	0.0043	0.047	0.1073	0.0197	0.0273	0.0039	0.0025	0.0197	0.0223	0.1124	0.0386	0.0887	0.0459	0.0027
22	rs9617812	19594775	NA	NA	NA	NA	0.436308336626559	0.0198044110998332	0.0078	0.0095	0.0775	0.0189	0.0433	0.0224	0.0225	0.0228	0.0031	0.0436	0.0442	0.1349	0.0047	0.047	0.1068	0.0198	0.0273	0.0042	0.0026	0.0196	0.0224	0.1119	0.0388	0.0884	0.046	0.0029
22	rs5748350	19595315	NA	NA	NA	NA	0.517395596301407	0.00632164384149818	0.0079	0.0096	0.0764	0.0191	0.0432	0.0226	0.0223	0.0228	0.0033	0.0435	0.0445	0.1343	0.0054	0.047	0.1062	0.02	0.0274	0.0046	0.0028	0.0194	0.0225	0.1115	0.0388	0.0881	0.0462	0.0031
22	rs17744889	19595544	NA	NA	NA	NA	0.576266883495424	0.00473227149827644	0.0079	0.0097	0.0762	0.0193	0.0432	0.0227	0.0223	0.0227	0.0033	0.0434	0.0446	0.1339	0.0057	0.0469	0.1059	0.02	0.0275	0.0048	0.0029	0.0192	0.0226	0.1115	0.0388	0.088	0.0463	0.0032
22	rs117262034	19597257	NA	NA	NA	NA	0.722443908945099	0.0174169953569396	0.0081	0.01	0.077	0.0211	0.0438	0.0235	0.022	0.0228	0.0038	0.0424	0.0447	0.1293	0.0073	0.047	0.1035	0.0202	0.028	0.0056	0.0035	0.0191	0.0226	0.1115	0.0379	0.0866	0.0469	0.0043
22	rs73162671	19598694	NA	NA	NA	NA	1.06026623886999	0.0407118733980016	0.0083	0.0102	0.0773	0.0217	0.0438	0.0236	0.0219	0.0229	0.0041	0.0418	0.0449	0.1279	0.0081	0.0472	0.1022	0.0204	0.0284	0.006	0.0037	0.019	0.0227	0.1111	0.0374	0.086	0.0473	0.0047
22	rs8135254	19606703	NA	NA	NA	NA	1.13927006565677	0.0569451762326892	0.0083	0.0103	0.0773	0.0219	0.0438	0.0237	0.0219	0.023	0.0042	0.0416	0.045	0.1273	0.0085	0.0472	0.1016	0.0205	0.0286	0.0061	0.0038	0.019	0.0227	0.111	0.0373	0.0858	0.0474	0.0048
22	rs73162676	19611680	NA	NA	NA	NA	1.4306435172618	0.072939502508463	0.0083	0.0103	0.0773	0.0221	0.0436	0.0237	0.0216	0.0232	0.0043	0.0416	0.045	0.1274	0.0088	0.0472	0.1014	0.0205	0.0288	0.0063	0.0039	0.0189	0.0225	0.1107	0.0371	0.0854	0.0478	0.005
22	rs62222350	19614652	NA	NA	NA	NA	1.59752084916567	0.0992043511322446	0.0083	0.0103	0.0772	0.0221	0.0436	0.0237	0.0216	0.0233	0.0044	0.0417	0.0452	0.1276	0.0091	0.0474	0.1011	0.0205	0.0288	0.0064	0.0039	0.0187	0.0224	0.11	0.037	0.085	0.0478	0.0052
22	rs5993748	19616331	NA	NA	NA	NA	1.67270854445337	0.103120468461407	0.0083	0.0104	0.0772	0.0222	0.0436	0.0237	0.0216	0.0234	0.0044	0.0418	0.0453	0.1275	0.0092	0.0475	0.1009	0.0206	0.0289	0.0065	0.004	0.0186	0.0224	0.1099	0.037	0.0847	0.0478	0.0053
22	rs117299378	19618220	NA	NA	NA	NA	1.75388553898162	0.126036861781843	0.0083	0.0104	0.077	0.0222	0.0436	0.0238	0.0215	0.0233	0.0046	0.0418	0.0453	0.1273	0.0093	0.0474	0.1008	0.0206	0.0291	0.0066	0.004	0.0185	0.0224	0.1097	0.0369	0.0848	0.0479	0.0054
22	rs5993755	19618257	NA	NA	NA	NA	1.75505342719952	0.125239297911218	0.0083	0.0104	0.077	0.0222	0.0436	0.0238	0.0215	0.0233	0.0046	0.0418	0.0453	0.1273	0.0093	0.0474	0.1008	0.0206	0.0291	0.0066	0.004	0.0185	0.0224	0.1097	0.0369	0.0848	0.0479	0.0054
22	rs7291726	19620982	NA	NA	NA	NA	1.84157349609002	0.138774884672921	0.0084	0.0105	0.0767	0.0223	0.0436	0.0239	0.0215	0.0233	0.0047	0.0419	0.0455	0.1271	0.0095	0.0475	0.1007	0.0206	0.0291	0.0067	0.004	0.0185	0.0224	0.1095	0.0369	0.0847	0.048	0.0055
22	rs1476445	19621011	NA	NA	NA	NA	1.88710979601359	0.141820772762153	0.0084	0.0105	0.0767	0.0223	0.0435	0.0239	0.0215	0.0233	0.0047	0.0419	0.0455	0.1271	0.0095	0.0479	0.1007	0.0203	0.0291	0.0068	0.004	0.0186	0.0224	0.1095	0.0366	0.0847	0.0479	0.0055
22	rs8139720	19624256	NA	NA	NA	NA	1.96781354988029	0.149115027303675	0.0084	0.0104	0.0767	0.0223	0.0435	0.0239	0.0215	0.0233	0.0047	0.042	0.0455	0.1271	0.0095	0.0479	0.1006	0.0203	0.0291	0.0068	0.004	0.0186	0.0223	0.1093	0.0366	0.0847	0.048	0.0055
22	rs7290944	19626529	NA	NA	NA	NA	1.81690645568278	0.149776079071407	0.0085	0.0104	0.0762	0.0224	0.0435	0.0242	0.0215	0.0235	0.0047	0.0421	0.0455	0.1273	0.0095	0.0479	0.1	0.0205	0.0292	0.0067	0.0041	0.0187	0.0222	0.109	0.0367	0.0846	0.048	0.0055
22	rs73165607	19632604	NA	NA	NA	NA	2.08275577844487	0.254540955178961	0.0087	0.0106	0.0747	0.0233	0.0438	0.0251	0.0221	0.0245	0.0047	0.0425	0.0454	0.1278	0.0101	0.048	0.0974	0.021	0.0298	0.007	0.0044	0.0188	0.0217	0.1072	0.0369	0.083	0.0484	0.0057
22	rs13055204	19633250	NA	NA	NA	NA	2.30418277677037	0.292442589675527	0.0087	0.0107	0.0743	0.0234	0.0439	0.0257	0.0225	0.0249	0.0047	0.043	0.0455	0.1274	0.0105	0.0483	0.0958	0.0214	0.0303	0.0071	0.0045	0.0187	0.0214	0.1063	0.0369	0.0823	0.0485	0.0059
22	rs5748363	19633486	NA	NA	NA	NA	2.25054329845767	0.322502909233952	0.0089	0.0107	0.0739	0.0234	0.0442	0.0257	0.0227	0.025	0.0048	0.0432	0.0454	0.1269	0.0106	0.0484	0.0953	0.0215	0.0305	0.0072	0.0046	0.0187	0.0212	0.1059	0.037	0.0821	0.0486	0.006
22	rs79557997	19633746	NA	NA	NA	NA	2.21968120502823	0.374674457697415	0.0091	0.0107	0.0737	0.0235	0.0441	0.0258	0.023	0.0253	0.0048	0.0433	0.0453	0.1268	0.0107	0.0486	0.0945	0.0216	0.0307	0.0073	0.0046	0.0188	0.021	0.1054	0.0368	0.0822	0.0484	0.0061
22	rs5993760	19634877	0.98	0.192372589028169	1.02	0.35283343175317	2.17741460379787	0.49884484575666	0.0094	0.0108	0.0736	0.0238	0.0438	0.0262	0.0236	0.0256	0.005	0.0436	0.0452	0.127	0.0109	0.0488	0.0931	0.0219	0.0312	0.0074	0.0047	0.019	0.0207	0.1041	0.0367	0.0823	0.0478	0.0063
22	rs73165611	19636006	0.97	0.222305343836028	1.02	0.35283343175317	2.18289775740215	0.489144996435761	0.0094	0.0108	0.0737	0.0238	0.0438	0.0262	0.0236	0.0258	0.005	0.0435	0.0451	0.127	0.0109	0.0487	0.0932	0.0219	0.0312	0.0075	0.0047	0.019	0.0206	0.1039	0.0367	0.0823	0.0478	0.0063
22	rs5748376	19639383	0.97	0.222305343836028	1.02	0.35283343175317	2.17661535221334	0.507904988062322	0.0094	0.0108	0.0739	0.0239	0.0437	0.0263	0.0238	0.0259	0.005	0.0436	0.045	0.1274	0.011	0.0487	0.0929	0.0221	0.0313	0.0075	0.0047	0.0189	0.0204	0.1034	0.0366	0.0823	0.0477	0.0063
22	rs4819826	19640667	0.98	0.192372589028169	1.01	0.39608418712213	2.21049535867599	0.621113212141656	0.0096	0.0107	0.0745	0.0241	0.0442	0.0268	0.0241	0.0263	0.0048	0.0444	0.0448	0.1275	0.0112	0.0484	0.0913	0.0224	0.0316	0.0075	0.0049	0.0189	0.02	0.1026	0.0365	0.0816	0.0476	0.0062
22	rs1985884	19643245	0.96	0.255413023536062	1.01	0.39608418712213	2.22634864422632	0.803310296136216	0.01	0.0105	0.0751	0.0244	0.0451	0.0275	0.0246	0.0275	0.0047	0.0456	0.0449	0.1274	0.0114	0.0481	0.089	0.0229	0.0319	0.0075	0.0052	0.0188	0.0192	0.1011	0.0362	0.08	0.048	0.0061
22	rs16984538	19643555	0.96	0.255413023536062	1.01	0.39608418712213	2.32864458829005	0.814040961036297	0.0101	0.0105	0.0743	0.0243	0.0453	0.0275	0.0248	0.0277	0.0046	0.0456	0.0449	0.1276	0.0116	0.048	0.089	0.023	0.0319	0.0078	0.0052	0.0187	0.0191	0.1008	0.036	0.0805	0.048	0.006
22	rs7291584	19643844	0.96	0.255413023536062	1	0.442785362986439	2.2016656417128	0.803769562710414	0.0102	0.0105	0.0741	0.0244	0.0456	0.0275	0.0249	0.0278	0.0047	0.0455	0.0449	0.1278	0.0116	0.0479	0.089	0.0231	0.0319	0.0079	0.0052	0.0187	0.0191	0.1005	0.0359	0.0804	0.048	0.006
22	rs118008061	19647198	0.96	0.255413023536062	1	0.442785362986439	1.93972302528781	0.846875275072531	0.0103	0.0107	0.0739	0.0244	0.0457	0.0275	0.0252	0.0279	0.0048	0.0454	0.0447	0.1273	0.0115	0.0476	0.089	0.0233	0.0318	0.008	0.0052	0.0188	0.019	0.1005	0.0357	0.08	0.0485	0.0061
22	rs9617823	19649005	0.96	0.255413023536062	1	0.442785362986439	1.88003767862939	0.93191866293678	0.0103	0.0107	0.0739	0.0244	0.0458	0.0275	0.0253	0.028	0.0048	0.0453	0.0447	0.1272	0.0115	0.0474	0.089	0.0233	0.0318	0.008	0.0053	0.0188	0.019	0.1005	0.0357	0.0798	0.0486	0.0061
22	rs77257525	19652901	0.96	0.255413023536062	1	0.442785362986439	1.46523077429114	0.937919831821536	0.0103	0.0106	0.0738	0.0243	0.0458	0.0277	0.0257	0.0281	0.0047	0.0454	0.0448	0.1267	0.0111	0.0473	0.0892	0.0236	0.0318	0.0081	0.0052	0.0189	0.019	0.1006	0.0354	0.0792	0.0492	0.0061
22	rs9606126	19652982	0.96	0.255413023536062	0.98	0.546929419532092	1.46901507428521	0.972493497183904	0.0103	0.0106	0.0738	0.0243	0.0458	0.0277	0.0257	0.0281	0.0047	0.0454	0.0448	0.1266	0.0111	0.0474	0.0893	0.0237	0.0319	0.0081	0.0052	0.0189	0.019	0.1006	0.0354	0.0792	0.0493	0.0061
22	rs9606127	19653058	0.96	0.255413023536062	0.96	0.665984986819169	1.46891544149328	0.986199658365658	0.0103	0.0106	0.0738	0.0243	0.0458	0.0277	0.0257	0.0281	0.0047	0.0454	0.0448	0.1266	0.0111	0.0474	0.0893	0.0237	0.0319	0.0081	0.0052	0.0189	0.019	0.1007	0.0354	0.0792	0.0493	0.0061
22	rs1541327	19654562	0.96	0.255413023536062	0.96	0.665984986819169	1.48288814588489	0.914747579622014	0.0103	0.0106	0.0738	0.0243	0.0458	0.0278	0.0259	0.0281	0.0047	0.0453	0.0447	0.1263	0.0111	0.0474	0.0894	0.0237	0.0319	0.0081	0.0052	0.0188	0.019	0.1006	0.0355	0.0789	0.0495	0.006
22	rs5748391	19659099	0.96	0.255413023536062	0.96	0.665984986819169	1.27663526948035	0.851056607527899	0.0103	0.0105	0.074	0.0242	0.0463	0.0278	0.0262	0.0285	0.0047	0.0451	0.0445	0.1248	0.0109	0.048	0.0905	0.0241	0.032	0.0081	0.0052	0.0185	0.0192	0.1	0.0354	0.0782	0.0498	0.006
22	rs117953034	19667724	0.96	0.255413023536062	0.96	0.665984986819169	1.20862797584504	0.768722994100177	0.0102	0.0105	0.074	0.0242	0.0464	0.0278	0.0263	0.0286	0.0046	0.0449	0.0443	0.1244	0.0108	0.0482	0.0905	0.024	0.032	0.0081	0.0052	0.0186	0.0192	0.1001	0.0353	0.078	0.0501	0.006
22	rs1123657	19675944	0.96	0.255413023536062	0.96	0.665984986819169	1.05763098484427	0.75419514302598	0.0102	0.0104	0.0741	0.0242	0.0467	0.028	0.0267	0.0289	0.0045	0.0446	0.0444	0.1237	0.0106	0.0488	0.0905	0.024	0.0319	0.008	0.0052	0.0189	0.0192	0.1	0.0348	0.0778	0.0504	0.006
22	rs1015939	19678655	0.96	0.255413023536062	0.96	0.665984986819169	1.00832450288456	0.705618519733475	0.0101	0.0105	0.0745	0.0243	0.0469	0.0282	0.0268	0.029	0.0043	0.0445	0.0446	0.1235	0.0105	0.0488	0.0901	0.0242	0.0317	0.0079	0.0051	0.0189	0.0192	0.0995	0.0348	0.0777	0.0508	0.006
22	rs11702955	19681267	0.96	0.255413023536062	0.97	0.604552021827049	0.954333733756507	0.647691408214262	0.0101	0.0105	0.0745	0.0243	0.0469	0.0282	0.0268	0.029	0.0044	0.0446	0.0446	0.1234	0.0105	0.0488	0.09	0.0242	0.0317	0.0079	0.0051	0.0188	0.0191	0.0994	0.0348	0.0777	0.0509	0.0059
22	rs5993810	19685895	0.97	0.222305343836028	0.97	0.604552021827049	0.795359792992184	0.53323960954021	0.0099	0.0106	0.0741	0.0246	0.0476	0.028	0.0274	0.0294	0.0043	0.0444	0.0448	0.1225	0.0103	0.049	0.0902	0.0243	0.0313	0.008	0.0048	0.0185	0.0193	0.0983	0.0351	0.0782	0.0518	0.0053
22	rs13055644	19690656	0.99	0.165458971998582	0.97	0.604552021827049	0.623180125160995	0.429108613084435	0.0096	0.0104	0.0746	0.0246	0.0484	0.0276	0.0279	0.03	0.0042	0.0444	0.0445	0.1213	0.01	0.0491	0.0906	0.0247	0.0308	0.0078	0.0047	0.0181	0.019	0.0988	0.0354	0.0784	0.0525	0.0049
22	rs4819833	19691502	0.99	0.165458971998582	0.97	0.604552021827049	0.620316269095395	0.427397900932292	0.0096	0.0104	0.0748	0.0246	0.0484	0.0276	0.0278	0.03	0.0042	0.0444	0.0444	0.1213	0.01	0.0491	0.0905	0.0247	0.0307	0.0078	0.0047	0.0181	0.019	0.0988	0.0354	0.0783	0.0524	0.0049
22	rs139043109	19693418	0.99	0.165458971998582	0.96	0.665984986819169	0.65894718130639	0.427660967777621	0.0096	0.0104	0.0747	0.0246	0.0485	0.0276	0.0278	0.03	0.0042	0.0444	0.0444	0.1213	0.01	0.0491	0.0906	0.0247	0.0307	0.0078	0.0047	0.0181	0.019	0.0988	0.0354	0.0784	0.0524	0.0049
22	rs2518848	19699621	0.99	0.165458971998582	0.96	0.665984986819169	0.622061803654111	0.388699814719388	0.0096	0.0103	0.075	0.0246	0.0487	0.0275	0.0279	0.03	0.004	0.0441	0.0441	0.1213	0.0097	0.0487	0.091	0.0247	0.0302	0.0077	0.0046	0.018	0.0188	0.0997	0.0355	0.0787	0.0524	0.0047
22	rs75662441	19701341	0.99	0.165458971998582	0.96	0.665984986819169	0.655007783886069	0.369736671463666	0.0096	0.0102	0.0751	0.0246	0.0487	0.0274	0.0279	0.0299	0.004	0.0441	0.044	0.1213	0.0096	0.0486	0.0913	0.0248	0.0299	0.0076	0.0045	0.018	0.0187	0.1002	0.0355	0.0789	0.0524	0.0046
22	rs9618676	19717043	0.99	0.165458971998582	0.95	0.731303845289611	0.421448300999846	0.263291458474518	0.0094	0.0092	0.0757	0.0247	0.0494	0.0261	0.0277	0.0296	0.0035	0.0439	0.043	0.1215	0.0084	0.047	0.0962	0.0254	0.0266	0.0068	0.0037	0.0175	0.0177	0.1066	0.036	0.0808	0.0511	0.0038
22	rs79131864	19717856	0.98	0.192372589028169	0.95	0.731303845289611	0.432305041043568	0.285272005136179	0.0095	0.0091	0.0761	0.0246	0.0493	0.026	0.0277	0.0295	0.0035	0.0439	0.0429	0.1216	0.0083	0.0469	0.0963	0.0254	0.0265	0.0067	0.0036	0.0174	0.0176	0.1071	0.0359	0.081	0.0511	0.0037
22	rs112197065	19718152	0.98	0.192372589028169	0.96	0.665984986819169	0.429607288378715	0.281648798188484	0.0095	0.009	0.0762	0.0246	0.0493	0.026	0.0276	0.0295	0.0035	0.0439	0.0429	0.1216	0.0082	0.0469	0.0963	0.0254	0.0265	0.0067	0.0036	0.0174	0.0176	0.1072	0.0359	0.0811	0.0511	0.0037
22	rs5746822	19720478	0.98	0.192372589028169	0.96	0.665984986819169	0.232038871879705	0.32773945413176	0.0097	0.0088	0.0769	0.0245	0.0493	0.0257	0.0273	0.0296	0.0035	0.0437	0.0427	0.1217	0.0081	0.0465	0.0967	0.0253	0.0262	0.0066	0.0034	0.0175	0.0177	0.108	0.0359	0.0817	0.051	0.0037
22	rs4819841	19721988	0.98	0.192372589028169	0.96	0.665984986819169	0.258045468909231	0.315479169740318	0.0098	0.0087	0.0774	0.0244	0.0491	0.0255	0.0271	0.0296	0.0035	0.0437	0.0426	0.1216	0.0081	0.0464	0.0968	0.0253	0.026	0.0068	0.0035	0.0174	0.0178	0.1086	0.0358	0.0819	0.0506	0.0037
22	rs55711444	19724224	0.98	0.192372589028169	0.96	0.665984986819169	0.208192797093159	0.25635159060674	0.0098	0.0088	0.0778	0.0244	0.0489	0.0254	0.0269	0.0296	0.0035	0.0437	0.0425	0.1216	0.008	0.0463	0.0971	0.0251	0.0258	0.0067	0.0035	0.0174	0.0178	0.1092	0.0357	0.0821	0.0504	0.0037
22	rs73165656	19725256	0.98	0.192372589028169	0.96	0.665984986819169	0.219441956494774	0.236439561525388	0.0098	0.0088	0.0779	0.0244	0.0489	0.0254	0.0268	0.0296	0.0035	0.0437	0.0425	0.1216	0.008	0.0462	0.0972	0.025	0.0257	0.0068	0.0035	0.0174	0.0178	0.1094	0.0357	0.0823	0.0503	0.0036
22	rs2157732	19729138	0.98	0.192372589028169	0.96	0.665984986819169	0.226150537096392	0.235667061808882	0.0096	0.0088	0.0786	0.0243	0.0489	0.0253	0.0265	0.0297	0.0035	0.0437	0.0422	0.1214	0.0079	0.0459	0.0975	0.0248	0.0254	0.0068	0.0035	0.0173	0.0179	0.1103	0.0357	0.0829	0.0499	0.0036
22	rs5748415	19729424	0.98	0.192372589028169	0.96	0.665984986819169	0.234375152534806	0.237986995956401	0.0096	0.0088	0.0786	0.0243	0.049	0.0253	0.0264	0.0298	0.0035	0.0437	0.0421	0.1213	0.0079	0.0458	0.0975	0.0247	0.0255	0.0068	0.0035	0.0173	0.0179	0.1103	0.0357	0.083	0.0499	0.0036
22	rs41295222	19732685	0.98	0.192372589028169	0.96	0.665984986819169	0.143806828196132	0.143306215564723	0.0093	0.0078	0.0847	0.023	0.0479	0.0238	0.0247	0.0298	0.0031	0.0426	0.0398	0.1232	0.0065	0.0444	0.1006	0.0229	0.0238	0.006	0.0031	0.0166	0.0185	0.1155	0.0348	0.0897	0.0462	0.0034
22	rs6518580	19735854	0.98	0.192372589028169	0.96	0.665984986819169	0.105411842327983	0.511209820263603	0.0091	0.0072	0.0884	0.0223	0.0475	0.0227	0.0235	0.0298	0.0028	0.042	0.0385	0.1245	0.0057	0.0437	0.1024	0.0217	0.0228	0.0056	0.0029	0.0162	0.0189	0.1187	0.0341	0.0938	0.044	0.0032
22	rs11913903	19736165	0.97	0.222305343836028	0.96	0.665984986819169	0.116337648646847	0.503232463579825	0.0091	0.0071	0.0886	0.0223	0.0474	0.0227	0.0235	0.0299	0.0028	0.042	0.0384	0.1247	0.0057	0.0436	0.1025	0.0217	0.0228	0.0056	0.0029	0.0162	0.0189	0.1187	0.0341	0.094	0.0439	0.0032
22	rs5993820	19737621	0.97	0.222305343836028	0.96	0.665984986819169	0.0985554268733581	0.549456645860073	0.009	0.0069	0.0897	0.0222	0.0472	0.0226	0.0233	0.0297	0.0028	0.0419	0.0381	0.1249	0.0055	0.0433	0.103	0.0216	0.0227	0.0055	0.0029	0.0161	0.0189	0.1194	0.0339	0.095	0.0433	0.0031
22	rs1005133	19738355	0.97	0.222305343836028	0.95	0.731303845289611	0.0680664537250816	0.444852733696396	0.009	0.0069	0.0902	0.0221	0.0472	0.0224	0.0232	0.0297	0.0027	0.0418	0.0378	0.1251	0.0054	0.0431	0.1035	0.0213	0.0227	0.0055	0.0028	0.016	0.0189	0.1197	0.0337	0.0957	0.0431	0.0031
22	rs41299451	19745891	0.97	0.222305343836028	0.95	0.731303845289611	0.115885567250922	0.333491272199191	0.0085	0.0067	0.0925	0.0219	0.0468	0.0217	0.0224	0.0297	0.0025	0.0411	0.037	0.1262	0.0049	0.0416	0.1084	0.0205	0.0221	0.0051	0.0026	0.0157	0.0188	0.1204	0.033	0.0979	0.0417	0.0028
22	rs41298792	19747487	0.97	0.222305343836028	0.95	0.731303845289611	0.102875770276341	0.2516073173035	0.0085	0.0066	0.0928	0.0218	0.0468	0.0216	0.0223	0.0297	0.0025	0.041	0.0369	0.1263	0.0048	0.0414	0.109	0.0204	0.0221	0.0051	0.0026	0.0157	0.0188	0.1205	0.0329	0.0982	0.0414	0.0028
22	rs72646958	19750645	0.97	0.222305343836028	0.94	0.800578923638966	0.115321984252571	0.335455983647688	0.0084	0.0067	0.0934	0.0218	0.0467	0.0215	0.0219	0.0297	0.0024	0.0408	0.0367	0.127	0.0046	0.0412	0.1098	0.0201	0.0219	0.005	0.0025	0.0156	0.0193	0.1206	0.0327	0.0984	0.0411	0.0027
22	rs2238774	19757339	0.97	0.222305343836028	0.95	0.731303845289611	0.0671641293334901	0.372139955944996	0.0083	0.0066	0.0946	0.0217	0.0466	0.0212	0.0216	0.0297	0.0023	0.0405	0.0364	0.128	0.0043	0.0406	0.1116	0.0197	0.0216	0.0049	0.0024	0.0155	0.0193	0.1208	0.0325	0.0992	0.0407	0.0026
22	rs117152059	19765631	0.97	0.222305343836028	0.95	0.731303845289611	0.0759592617394603	0.314152251697365	0.0081	0.0065	0.0963	0.0213	0.0464	0.0206	0.021	0.0299	0.0022	0.04	0.036	0.1286	0.004	0.0402	0.1134	0.0191	0.021	0.0048	0.0025	0.0156	0.0194	0.1212	0.0321	0.1006	0.04	0.0025
22	rs4819522	19766782	0.97	0.222305343836028	0.95	0.731303845289611	0.0574640193291496	0.209685103519305	0.0081	0.0064	0.0966	0.0213	0.0463	0.0205	0.0209	0.0298	0.0022	0.0399	0.0359	0.129	0.004	0.0401	0.1138	0.019	0.0209	0.0048	0.0025	0.0156	0.0195	0.1213	0.032	0.1009	0.0398	0.0025
22	rs9680615	19770886	0.97	0.222305343836028	0.95	0.731303845289611	0.0600226126024942	0.211918564804875	0.0079	0.0063	0.0981	0.0211	0.0461	0.0201	0.0206	0.0298	0.0022	0.0396	0.0356	0.1294	0.0038	0.0396	0.1147	0.0186	0.0207	0.0047	0.0024	0.0157	0.0195	0.1216	0.0318	0.1021	0.0393	0.0024
22	rs5993830	19773308	0.97	0.222305343836028	0.95	0.731303845289611	0.0529581469126409	0.112569348639354	0.0079	0.0063	0.0987	0.021	0.046	0.0199	0.0204	0.0297	0.0021	0.0396	0.0354	0.1295	0.0038	0.0394	0.115	0.0184	0.0206	0.0046	0.0024	0.0158	0.0195	0.1217	0.0316	0.1028	0.039	0.0024
22	rs2871043	19781823	0.97	0.222305343836028	0.95	0.731303845289611	0.0453893857093264	0.0727249699591535	0.0078	0.0063	0.0993	0.0208	0.0459	0.0197	0.0204	0.0297	0.0021	0.0395	0.0353	0.1298	0.0037	0.0392	0.1154	0.0183	0.0206	0.0046	0.0024	0.0159	0.0196	0.1217	0.0315	0.1031	0.039	0.0023
22	rs2269725	19784731	0.97	0.222305343836028	0.95	0.731303845289611	0.0456666059910161	0.0588280991512616	0.0078	0.0063	0.0994	0.0208	0.0459	0.0196	0.0203	0.0296	0.0021	0.0396	0.0353	0.1298	0.0037	0.0392	0.1156	0.0183	0.0206	0.0046	0.0023	0.0159	0.0196	0.1217	0.0315	0.1032	0.0389	0.0023
22	rs13053668	19785391	0.97	0.222305343836028	0.95	0.731303845289611	0.0457747240126961	0.0583712035217397	0.0078	0.0063	0.0994	0.0208	0.0459	0.0196	0.0203	0.0296	0.0021	0.0396	0.0353	0.1298	0.0037	0.0392	0.1156	0.0183	0.0206	0.0046	0.0023	0.0159	0.0196	0.1217	0.0315	0.1033	0.0389	0.0023
22	rs76698965	19785482	0.97	0.222305343836028	0.95	0.731303845289611	0.0448383839335354	0.0577860044362551	0.0078	0.0063	0.0994	0.0208	0.0459	0.0196	0.0203	0.0296	0.0021	0.0396	0.0353	0.1298	0.0037	0.0392	0.1156	0.0183	0.0206	0.0046	0.0023	0.0159	0.0196	0.1217	0.0315	0.1033	0.0389	0.0023
22	rs12484377	19787497	0.97	0.222305343836028	0.95	0.731303845289611	0.0453279370188832	0.0592865141321168	0.0078	0.0063	0.0994	0.0207	0.0459	0.0196	0.0203	0.0296	0.0021	0.0396	0.0353	0.1298	0.0037	0.0392	0.1157	0.0182	0.0206	0.0046	0.0023	0.0159	0.0196	0.1218	0.0315	0.1033	0.0389	0.0023
22	rs2073770	19789541	0.97	0.222305343836028	0.95	0.731303845289611	0.0453432938829435	0.05559810062116	0.0078	0.0063	0.0994	0.0208	0.0459	0.0196	0.0203	0.0296	0.0021	0.0396	0.0352	0.1297	0.0037	0.0391	0.1158	0.0182	0.0205	0.0046	0.0023	0.016	0.0196	0.1219	0.0314	0.1033	0.0387	0.0023
22	rs76280169	19793593	0.97	0.222305343836028	0.95	0.731303845289611	0.0534543278062867	0.0762614879656374	0.0078	0.0062	0.0996	0.0207	0.0459	0.0196	0.0203	0.0296	0.0021	0.0395	0.0352	0.1297	0.0036	0.0391	0.1159	0.0182	0.0205	0.0046	0.0023	0.016	0.0196	0.1219	0.0314	0.1035	0.0387	0.0023
22	rs73148929	19799174	0.97	0.222305343836028	0.95	0.731303845289611	0.0551190407675116	0.0625376679516786	0.0078	0.0062	0.1001	0.0207	0.0459	0.0196	0.0202	0.0296	0.0021	0.0394	0.0351	0.1296	0.0036	0.0391	0.116	0.0181	0.0204	0.0046	0.0023	0.016	0.0197	0.1221	0.0314	0.1038	0.0385	0.0023
22	rs9606164	19807031	0.98	0.192372589028169	0.95	0.731303845289611	0.073392603157641	0.0585015898902488	0.0076	0.006	0.1021	0.0205	0.0458	0.0195	0.0199	0.0297	0.0021	0.0387	0.0349	0.1296	0.0033	0.0388	0.1163	0.0176	0.0201	0.0045	0.0022	0.016	0.0198	0.1226	0.0311	0.1051	0.0378	0.0023
22	rs5748449	19808769	0.98	0.192372589028169	0.95	0.731303845289611	0.0865194218569478	0.0680022136518628	0.0074	0.0058	0.1036	0.0204	0.0455	0.0196	0.0197	0.0297	0.002	0.0382	0.0344	0.1297	0.0031	0.0385	0.1167	0.0174	0.0199	0.0045	0.0021	0.016	0.0199	0.1231	0.031	0.1063	0.0373	0.0023
22	rs36070348	19808874	0.98	0.192372589028169	0.95	0.731303845289611	0.0909625577119784	0.0636151556926606	0.0074	0.0058	0.1038	0.0204	0.0455	0.0195	0.0197	0.0297	0.002	0.0381	0.0343	0.1297	0.0031	0.0384	0.1169	0.0174	0.0198	0.0045	0.0021	0.016	0.0199	0.1231	0.031	0.1064	0.0372	0.0023
22	rs73148932	19809420	0.99	0.165458971998582	0.95	0.731303845289611	0.113001130365796	0.100421787636218	0.0073	0.0058	0.1048	0.0203	0.0453	0.0195	0.0195	0.0298	0.0021	0.0378	0.034	0.13	0.0029	0.0382	0.1173	0.0172	0.0196	0.0044	0.0021	0.016	0.02	0.1234	0.0309	0.1069	0.0368	0.0024
22	rs78817588	19813675	0.99	0.165458971998582	0.95	0.731303845289611	0.205848201012636	0.18840548232245	0.0071	0.0056	0.1086	0.02	0.0451	0.0192	0.0189	0.0299	0.0024	0.0365	0.0334	0.1313	0.0026	0.0377	0.1177	0.0165	0.0189	0.004	0.0022	0.0162	0.0202	0.1245	0.0307	0.1075	0.0353	0.0027
22	rs9618705	19814416	0.99	0.165458971998582	0.95	0.731303845289611	0.208511863265612	0.160591050923285	0.0071	0.0056	0.1086	0.0201	0.0451	0.0192	0.0189	0.0299	0.0024	0.0365	0.0333	0.1313	0.0026	0.0377	0.1177	0.0165	0.0189	0.004	0.0022	0.0162	0.0202	0.1245	0.0308	0.1075	0.0352	0.0027
22	rs1468090	19815209	0.99	0.165458971998582	0.96	0.665984986819169	0.209750849058124	0.160591050923285	0.0071	0.0056	0.1086	0.0201	0.0451	0.0192	0.0189	0.0299	0.0024	0.0365	0.0333	0.1313	0.0026	0.0377	0.1177	0.0165	0.0189	0.0039	0.0022	0.0162	0.0202	0.1248	0.0307	0.1075	0.0352	0.0027
22	rs56312911	19822294	0.99	0.165458971998582	0.96	0.665984986819169	0.21653733987759	0.162824983309083	0.0071	0.0056	0.1088	0.0201	0.045	0.0193	0.0189	0.0298	0.0024	0.0365	0.0332	0.1314	0.0026	0.0376	0.1178	0.0165	0.0189	0.0039	0.0022	0.0162	0.0202	0.1248	0.0307	0.1075	0.035	0.0027
22	rs12167717	19826640	0.99	0.165458971998582	0.96	0.665984986819169	0.225900060217196	0.164092450458626	0.0071	0.0056	0.109	0.0201	0.045	0.0193	0.0189	0.0298	0.0024	0.0365	0.0332	0.1315	0.0026	0.0376	0.1178	0.0165	0.0189	0.0039	0.0022	0.0162	0.0201	0.1249	0.0306	0.1075	0.0349	0.0027
22	rs5748453	19829803	0.99	0.165458971998582	0.96	0.665984986819169	0.235142570143979	0.167817118247323	0.0071	0.0055	0.1092	0.02	0.0449	0.0193	0.0188	0.0298	0.0024	0.0364	0.0333	0.1317	0.0026	0.0375	0.1179	0.0165	0.0189	0.0039	0.0022	0.0161	0.0202	0.125	0.0306	0.1075	0.0347	0.0027
22	rs1053001	19833781	0.99	0.165458971998582	0.96	0.665984986819169	0.246294680382162	0.17206704779392	0.0071	0.0055	0.1094	0.02	0.0449	0.0192	0.0188	0.0298	0.0025	0.0364	0.0334	0.132	0.0026	0.0375	0.1178	0.0165	0.0189	0.0039	0.0022	0.0161	0.0202	0.1251	0.0305	0.1075	0.0345	0.0027
22	rs3747066	19837575	0.99	0.165458971998582	0.96	0.665984986819169	0.254243720454103	0.172265620006629	0.0071	0.0055	0.1096	0.02	0.0449	0.0192	0.0187	0.0297	0.0025	0.0363	0.0335	0.1322	0.0026	0.0374	0.1178	0.0165	0.0188	0.0039	0.0022	0.016	0.0202	0.125	0.0305	0.1075	0.0344	0.0027
22	rs17745302	19839438	0.99	0.165458971998582	0.96	0.665984986819169	0.254733977030046	0.174954125875564	0.0071	0.0055	0.1096	0.02	0.0449	0.0192	0.0187	0.0297	0.0025	0.0363	0.0335	0.1323	0.0026	0.0374	0.1178	0.0165	0.0188	0.0039	0.0022	0.016	0.0202	0.125	0.0305	0.1075	0.0344	0.0027
22	rs13053155	19844671	0.99	0.165458971998582	0.95	0.731303845289611	0.262784218861771	0.182598724583481	0.007	0.0055	0.1097	0.02	0.0448	0.0191	0.0186	0.0297	0.0025	0.0362	0.0334	0.1328	0.0027	0.0373	0.1177	0.0165	0.0186	0.0039	0.0022	0.0161	0.0202	0.125	0.0306	0.1076	0.0344	0.0027
22	rs118169484	19849202	0.99	0.165458971998582	0.95	0.731303845289611	0.265513127449848	0.186667144568023	0.007	0.0055	0.1097	0.02	0.0448	0.0191	0.0186	0.0297	0.0026	0.0362	0.0334	0.133	0.0027	0.0372	0.1177	0.0165	0.0186	0.0039	0.0022	0.0161	0.0202	0.1249	0.0306	0.1076	0.0343	0.0027
22	rs73381839	19850397	0.99	0.165458971998582	0.95	0.731303845289611	0.264374222865272	0.187586756472022	0.007	0.0055	0.1097	0.02	0.0448	0.0191	0.0186	0.0297	0.0026	0.0362	0.0334	0.133	0.0027	0.0372	0.1177	0.0165	0.0186	0.0039	0.0022	0.0161	0.0202	0.1249	0.0306	0.1076	0.0343	0.0027
22	rs4819844	19858067	0.99	0.165458971998582	0.95	0.731303845289611	0.259709960774506	0.181991115950317	0.007	0.0055	0.1096	0.0201	0.0448	0.0194	0.0186	0.0297	0.0026	0.0362	0.0334	0.1329	0.0027	0.0372	0.1175	0.0163	0.0186	0.0039	0.0022	0.0161	0.0202	0.1249	0.0306	0.1075	0.0347	0.0027
22	rs117304417	19867402	0.99	0.165458971998582	0.95	0.731303845289611	0.308866741612977	0.227441694554752	0.007	0.0054	0.1099	0.0199	0.0444	0.0193	0.0183	0.0302	0.0026	0.0365	0.0336	0.1339	0.0027	0.0372	0.1174	0.0163	0.0182	0.0037	0.0022	0.0165	0.0203	0.1242	0.031	0.107	0.0346	0.0027
22	rs1139793	19868218	0.99	0.165458971998582	0.94	0.800578923638966	0.323181273669355	0.236439561525388	0.007	0.0054	0.11	0.0199	0.0444	0.0193	0.0183	0.0302	0.0026	0.0365	0.0336	0.1339	0.0027	0.0372	0.1174	0.0163	0.0181	0.0037	0.0022	0.0165	0.0203	0.1241	0.031	0.1069	0.0346	0.0027
22	rs2073750	19873357	1	0.141401729381863	0.94	0.800578923638966	0.359379051931816	0.271095530975335	0.007	0.0055	0.1102	0.0198	0.044	0.019	0.0182	0.0306	0.0027	0.0367	0.0335	0.134	0.0026	0.0374	0.1177	0.0161	0.0179	0.0038	0.0022	0.0168	0.0206	0.1235	0.0309	0.1071	0.0346	0.0027
22	rs117016540	19873606	1	0.141401729381863	0.94	0.800578923638966	0.346234023336814	0.259643628469326	0.007	0.0055	0.1102	0.0197	0.044	0.019	0.0181	0.0306	0.0027	0.0366	0.0335	0.1341	0.0026	0.0374	0.1177	0.0161	0.0178	0.0038	0.0022	0.0169	0.0206	0.1235	0.0308	0.1071	0.0347	0.0027
22	rs117446426	19874955	1.01	0.120031835070186	0.94	0.800578923638966	0.343614422929367	0.263862866923018	0.0072	0.0055	0.1103	0.0195	0.044	0.0186	0.0179	0.0308	0.0028	0.0364	0.0336	0.1343	0.0027	0.0374	0.1181	0.016	0.0177	0.0038	0.0021	0.017	0.0205	0.1234	0.0305	0.1072	0.0349	0.0027
22	rs1548357	19878362	1.01	0.120031835070186	0.93	0.873875650440679	0.360342937326237	0.273173119035646	0.0075	0.0055	0.1106	0.0191	0.0439	0.0179	0.0174	0.0314	0.0029	0.0362	0.0337	0.1348	0.0027	0.0374	0.1187	0.0159	0.0175	0.0038	0.0021	0.0174	0.0204	0.1232	0.0297	0.1071	0.0353	0.0027
22	rs5992495	19882984	1.02	0.101174939294895	0.93	0.873875650440679	0.481106868103731	0.286326549785513	0.0077	0.0054	0.1113	0.0189	0.044	0.0174	0.017	0.0315	0.0032	0.0361	0.0338	0.1355	0.0029	0.0374	0.1187	0.0157	0.0171	0.0039	0.0021	0.0174	0.0204	0.1236	0.0295	0.1063	0.0354	0.0029
22	rs12169091	19885548	1.02	0.101174939294895	0.93	0.873875650440679	0.498966679830053	0.294450550902146	0.0077	0.0053	0.1113	0.0188	0.044	0.0173	0.0169	0.0315	0.0033	0.0361	0.0337	0.1357	0.0029	0.0375	0.1185	0.0153	0.0171	0.0038	0.0021	0.0175	0.0204	0.1241	0.0293	0.1065	0.0355	0.0029
22	rs3788313	19887376	1.02	0.101174939294895	0.93	0.873875650440679	0.509794672855086	0.289026875031552	0.0077	0.0053	0.1113	0.0187	0.044	0.0173	0.0168	0.0315	0.0033	0.0362	0.0337	0.1358	0.0029	0.0375	0.1186	0.0153	0.017	0.0038	0.0021	0.0176	0.0204	0.1241	0.0293	0.1064	0.0355	0.0029
22	rs58882338	19887769	1.02	0.101174939294895	0.93	0.873875650440679	0.512471213096937	0.286795616918561	0.0077	0.0053	0.1114	0.0187	0.044	0.0173	0.0168	0.0315	0.0033	0.0362	0.0337	0.1358	0.0029	0.0375	0.1186	0.0153	0.017	0.0038	0.0021	0.0176	0.0204	0.124	0.0292	0.1064	0.0355	0.0029
22	rs3788317	19889825	1.02	0.101174939294895	0.93	0.873875650440679	0.51662668108697	0.276182711614721	0.0077	0.0053	0.1117	0.0185	0.0442	0.0173	0.0168	0.0316	0.0032	0.0365	0.0338	0.1359	0.0028	0.0376	0.1185	0.0153	0.017	0.0037	0.002	0.0177	0.0204	0.1237	0.0292	0.1064	0.0357	0.0028
22	rs74478331	19891698	1.02	0.101174939294895	0.93	0.873875650440679	0.533798615451434	0.298478900403108	0.0076	0.0053	0.1116	0.0182	0.0441	0.0172	0.0167	0.0322	0.0032	0.0365	0.034	0.1355	0.0028	0.0377	0.1186	0.0152	0.017	0.0037	0.002	0.0177	0.0205	0.1236	0.0292	0.1064	0.036	0.0028
22	rs885987	19898837	1.02	0.101174939294895	0.93	0.873875650440679	0.511323303591392	0.310181480226413	0.0076	0.0053	0.1118	0.0178	0.044	0.017	0.0167	0.0321	0.0032	0.0366	0.034	0.1354	0.0027	0.0378	0.1187	0.0152	0.017	0.0035	0.0019	0.0178	0.0204	0.1238	0.0293	0.1068	0.036	0.0027
22	rs7410379	19899839	1.02	0.101174939294895	0.93	0.873875650440679	0.512024657593756	0.311022509625061	0.0077	0.0053	0.1118	0.0178	0.044	0.017	0.0166	0.0321	0.0032	0.0366	0.034	0.1354	0.0027	0.0378	0.1187	0.0152	0.017	0.0035	0.0019	0.0178	0.0204	0.1238	0.0293	0.1068	0.036	0.0027
22	rs35155059	19899977	1.02	0.101174939294895	0.93	0.873875650440679	0.508903983030919	0.312947403340228	0.0077	0.0053	0.1118	0.0178	0.044	0.017	0.0166	0.0321	0.0032	0.0366	0.034	0.1354	0.0027	0.0378	0.1187	0.0152	0.017	0.0035	0.0019	0.0178	0.0204	0.1239	0.0293	0.1068	0.036	0.0027
22	rs2073771	19902896	1.03	0.0846525390220556	0.93	0.873875650440679	0.491122179510967	0.313429177770568	0.0077	0.0053	0.112	0.0177	0.0439	0.0169	0.0165	0.0321	0.0032	0.0365	0.0339	0.1354	0.0027	0.0379	0.1187	0.0153	0.017	0.0035	0.0019	0.0178	0.0204	0.1239	0.0293	0.1069	0.036	0.0027
22	rs117014524	19904898	1.03	0.0846525390220556	0.93	0.873875650440679	0.484020280082852	0.309821246674187	0.0077	0.0053	0.1121	0.0177	0.0439	0.0169	0.0165	0.0321	0.0032	0.0365	0.0339	0.1353	0.0027	0.038	0.1186	0.0154	0.017	0.0035	0.0019	0.0178	0.0204	0.1239	0.0293	0.1069	0.036	0.0028
22	rs11541479	19906511	1.03	0.0846525390220556	0.92	0.951254862179695	0.476413854845358	0.301094249939693	0.0076	0.0053	0.1124	0.0177	0.0438	0.0169	0.0165	0.0319	0.0032	0.0365	0.0339	0.1354	0.0027	0.038	0.1186	0.0154	0.017	0.0035	0.0019	0.0178	0.0204	0.1238	0.0292	0.107	0.036	0.0028
22	rs5748469	19907099	1.03	0.0846525390220556	0.92	0.951254862179695	0.466972860493804	0.297766816158571	0.0076	0.0053	0.1126	0.0176	0.0438	0.0168	0.0165	0.0317	0.0032	0.0365	0.0339	0.1354	0.0027	0.0381	0.1186	0.0153	0.017	0.0035	0.0019	0.0178	0.0204	0.1238	0.0292	0.107	0.036	0.0028
22	rs1978058	19908219	1.03	0.0846525390220556	0.92	0.951254862179695	0.474567494677139	0.31825897866741	0.0075	0.0053	0.113	0.0174	0.0433	0.0165	0.0165	0.0318	0.0032	0.0364	0.0339	0.1353	0.0027	0.0385	0.1184	0.0153	0.0171	0.0035	0.0019	0.0179	0.0205	0.1239	0.0293	0.107	0.0361	0.0028
22	rs9306229	19912015	1.05	0.0578850268271129	0.92	0.951254862179695	0.458651477955865	0.316445241165028	0.0074	0.0052	0.1141	0.017	0.0437	0.0158	0.0162	0.0313	0.0032	0.036	0.0333	0.1358	0.0026	0.0391	0.1175	0.015	0.0176	0.0035	0.0018	0.0179	0.0201	0.1251	0.0296	0.1073	0.0363	0.0026
22	rs17210001	19914854	1.06	0.0472756964826134	0.92	0.951254862179695	0.549454348695864	0.294095902778297	0.007	0.0051	0.1162	0.0166	0.0438	0.015	0.0157	0.0306	0.0031	0.0359	0.0326	0.1358	0.0025	0.0399	0.1165	0.0142	0.0181	0.0036	0.0017	0.0178	0.0193	0.1273	0.0295	0.108	0.0369	0.0025
22	rs5993875	19915326	1.06	0.0472756964826134	0.92	0.951254862179695	0.553616707333268	0.285740545131732	0.007	0.0051	0.1162	0.0166	0.0438	0.015	0.0157	0.0306	0.0031	0.0359	0.0326	0.1359	0.0025	0.0399	0.1165	0.0141	0.0181	0.0036	0.0017	0.0178	0.0193	0.1274	0.0295	0.108	0.0369	0.0025
22	rs79960807	19918723	1.06	0.0472756964826134	0.92	0.951254862179695	0.556598862742781	0.285623388143333	0.007	0.0051	0.1162	0.0166	0.0438	0.015	0.0157	0.0306	0.0031	0.0359	0.0326	0.1358	0.0025	0.0399	0.1165	0.0141	0.0181	0.0036	0.0017	0.0178	0.0193	0.1274	0.0295	0.108	0.0369	0.0025
22	rs117373339	19920747	1.06	0.0472756964826134	0.93	0.873875650440679	0.564187297376965	0.286092103997928	0.007	0.0051	0.1163	0.0166	0.0439	0.0149	0.0157	0.0306	0.0031	0.0358	0.0326	0.1359	0.0025	0.0399	0.1165	0.0141	0.018	0.0036	0.0017	0.0177	0.0193	0.1276	0.0295	0.1081	0.0368	0.0025
22	rs5748486	19923441	1.06	0.0472756964826134	0.93	0.873875650440679	0.568066550282337	0.28550624581189	0.007	0.0051	0.1163	0.0166	0.0439	0.0149	0.0157	0.0306	0.0031	0.0358	0.0325	0.1359	0.0025	0.0399	0.1164	0.0141	0.018	0.0036	0.0017	0.0177	0.0193	0.1276	0.0295	0.1081	0.0368	0.0025
22	rs737864	19930159	1.06	0.0472756964826134	0.93	0.873875650440679	0.558125981140209	0.280716080362443	0.007	0.0051	0.1163	0.0166	0.0439	0.0149	0.0157	0.0305	0.0031	0.0357	0.0326	0.136	0.0025	0.0399	0.1163	0.014	0.018	0.0036	0.0017	0.0176	0.0193	0.1277	0.0295	0.1082	0.0369	0.0025
22	rs9332316	19930274	1.06	0.0472756964826134	0.94	0.800578923638966	0.562652418764659	0.281415529870671	0.007	0.005	0.1163	0.0166	0.0439	0.0149	0.0157	0.0305	0.0031	0.0357	0.0326	0.136	0.0025	0.0399	0.1163	0.014	0.018	0.0036	0.0017	0.0176	0.0193	0.1278	0.0295	0.1082	0.0369	0.0025
22	rs45616631	19930810	1.06	0.0472756964826134	0.94	0.800578923638966	0.561052895096075	0.280832618230808	0.007	0.005	0.1163	0.0166	0.0438	0.0149	0.0157	0.0305	0.0031	0.0357	0.0326	0.136	0.0025	0.0399	0.1163	0.014	0.018	0.0036	0.0017	0.0176	0.0193	0.1279	0.0295	0.1083	0.0369	0.0025
22	rs5993883	19937638	1.06	0.0472756964826134	0.94	0.800578923638966	0.461255429342033	0.273982392761181	0.007	0.005	0.1151	0.0167	0.0438	0.0148	0.0158	0.0304	0.003	0.0357	0.0325	0.1367	0.0025	0.0399	0.116	0.014	0.018	0.0037	0.0017	0.0176	0.0193	0.1284	0.0294	0.1085	0.0372	0.0025
22	rs35788262	19940583	1.07	0.0382760853635132	0.93	0.873875650440679	0.349127464517237	0.262263898494917	0.0069	0.0049	0.1139	0.0166	0.0438	0.0147	0.0157	0.0302	0.003	0.0352	0.0328	0.1375	0.0026	0.0402	0.1156	0.0141	0.0181	0.0037	0.0017	0.0176	0.0192	0.1293	0.0293	0.1091	0.0372	0.0024
22	rs74451762	19941703	1.07	0.0382760853635132	0.93	0.873875650440679	0.339080875159407	0.264205897450998	0.0069	0.0049	0.1138	0.0165	0.0438	0.0147	0.0156	0.0302	0.003	0.0351	0.0328	0.1375	0.0026	0.0402	0.1155	0.0141	0.0181	0.0037	0.0017	0.0176	0.0192	0.1295	0.0293	0.1093	0.0371	0.0024
22	rs5746849	19942997	1.07	0.0382760853635132	0.93	0.873875650440679	0.336696449554806	0.267529005267728	0.0069	0.0049	0.1138	0.0165	0.0438	0.0147	0.0156	0.0301	0.003	0.0351	0.0328	0.1376	0.0026	0.0402	0.1154	0.0141	0.0182	0.0037	0.0017	0.0176	0.0191	0.1297	0.0293	0.1095	0.0369	0.0024
22	rs16982844	19947942	NA	NA	NA	NA	0.304334663283618	0.287969307323229	0.0068	0.0049	0.1133	0.0163	0.0441	0.0146	0.0156	0.0299	0.0029	0.0343	0.033	0.1378	0.0027	0.0405	0.1157	0.0138	0.0182	0.0038	0.0017	0.0178	0.0191	0.1301	0.0296	0.1096	0.0367	0.0022
22	rs740602	19950268	NA	NA	NA	NA	0.307927867552857	0.299904604025761	0.0067	0.0049	0.1132	0.0162	0.0443	0.0145	0.0156	0.0298	0.0029	0.0338	0.0332	0.1378	0.0029	0.0407	0.1159	0.0137	0.0183	0.0038	0.0017	0.0179	0.019	0.1302	0.0298	0.1096	0.0366	0.0021
22	rs4680	19951271	NA	NA	NA	NA	0.319344163406084	0.302523690703936	0.0067	0.0049	0.1131	0.0162	0.0444	0.0145	0.0156	0.0297	0.0029	0.0336	0.0332	0.1379	0.0029	0.0409	0.1159	0.0136	0.0183	0.0038	0.0017	0.018	0.0189	0.1303	0.0299	0.1097	0.0366	0.0021
22	rs769224	19951804	NA	NA	NA	NA	0.314581591035631	0.321652798092679	0.0066	0.0048	0.1133	0.0162	0.0444	0.0145	0.0155	0.0297	0.0028	0.0335	0.0333	0.138	0.003	0.0408	0.1157	0.0135	0.0183	0.0038	0.0017	0.018	0.019	0.1305	0.03	0.1096	0.0366	0.002
22	rs4646316	19952132	NA	NA	NA	NA	0.298768011510664	0.320197003853536	0.0066	0.0049	0.1135	0.0161	0.0444	0.0145	0.0155	0.0297	0.0028	0.0334	0.0333	0.138	0.003	0.0407	0.1155	0.0134	0.0184	0.0038	0.0016	0.018	0.019	0.1305	0.03	0.1096	0.0367	0.0021
22	rs34068292	19952224	NA	NA	NA	NA	0.289946184576678	0.321531407595795	0.0066	0.0049	0.1136	0.0161	0.0444	0.0146	0.0154	0.0297	0.0028	0.0333	0.0333	0.1381	0.003	0.0407	0.1155	0.0134	0.0184	0.0038	0.0016	0.018	0.019	0.1305	0.03	0.1095	0.0368	0.0021
22	rs9332377	19955692	NA	NA	NA	NA	0.248137084258483	0.35766147099645	0.0063	0.005	0.1145	0.0154	0.0445	0.0148	0.0147	0.0297	0.0024	0.0327	0.0333	0.139	0.003	0.041	0.1143	0.0135	0.0188	0.0037	0.0014	0.018	0.0191	0.1302	0.0302	0.1101	0.0376	0.002
22	rs165815	19959473	NA	NA	NA	NA	0.275742953696276	0.361046108028788	0.0063	0.005	0.1147	0.0153	0.0444	0.0148	0.0146	0.0298	0.0024	0.0327	0.0334	0.1391	0.003	0.041	0.114	0.0136	0.0189	0.0037	0.0014	0.018	0.0192	0.1302	0.0304	0.1101	0.0378	0.002
22	rs2239395	19962203	NA	NA	NA	NA	0.279480555314262	0.368978652385791	0.0063	0.005	0.1147	0.0152	0.0443	0.0148	0.0145	0.0298	0.0024	0.0326	0.0333	0.1393	0.003	0.041	0.114	0.0135	0.0189	0.0037	0.0014	0.018	0.0192	0.1302	0.0304	0.1101	0.0378	0.002
22	rs1110477	19962380	NA	NA	NA	NA	0.278777692883345	0.369736671463666	0.0063	0.005	0.1148	0.0152	0.0443	0.0148	0.0145	0.0298	0.0024	0.0326	0.0333	0.1393	0.003	0.041	0.1141	0.0134	0.0188	0.0037	0.0014	0.018	0.0192	0.1302	0.0304	0.1101	0.0378	0.002
22	rs9618723	19968597	NA	NA	NA	NA	0.277421523723584	0.382817168902082	0.0063	0.005	0.1148	0.015	0.0443	0.0149	0.0143	0.0298	0.0024	0.0326	0.0335	0.1397	0.003	0.0408	0.1138	0.0135	0.0188	0.0037	0.0014	0.0181	0.0192	0.1301	0.0305	0.1101	0.0379	0.0021
22	rs2240717	19969106	NA	NA	NA	NA	0.278637234568107	0.381924177883476	0.0063	0.005	0.1148	0.015	0.0443	0.0149	0.0143	0.0298	0.0024	0.0326	0.0335	0.1397	0.003	0.0408	0.1137	0.0135	0.0188	0.0037	0.0014	0.0181	0.0192	0.1302	0.0305	0.1101	0.0379	0.0021
22	rs56138370	19979713	NA	NA	NA	NA	0.268624377574123	0.378739687126192	0.0063	0.005	0.1148	0.015	0.0443	0.0149	0.0142	0.0298	0.0024	0.0326	0.0335	0.1398	0.003	0.0408	0.1138	0.0135	0.0188	0.0036	0.0014	0.0181	0.0192	0.1301	0.0304	0.11	0.038	0.0021
22	rs75767932	19982682	NA	NA	NA	NA	0.26273886669751	0.378866923492801	0.0063	0.005	0.1148	0.015	0.0443	0.0149	0.0142	0.0298	0.0024	0.0327	0.0335	0.1398	0.003	0.0409	0.1137	0.0135	0.0187	0.0036	0.0014	0.0182	0.0193	0.1302	0.0303	0.1099	0.038	0.0021
22	rs4819852	19988167	NA	NA	NA	NA	0.240466942707285	0.365824976330354	0.0063	0.005	0.1148	0.0149	0.0443	0.015	0.0142	0.0298	0.0024	0.0328	0.0336	0.14	0.0031	0.0409	0.1136	0.0136	0.0187	0.0035	0.0014	0.0182	0.0193	0.1303	0.03	0.1098	0.0381	0.0021
22	rs2238795	19998655	NA	NA	NA	NA	0.214869904849349	0.33447320802936	0.0063	0.005	0.1143	0.015	0.0443	0.0151	0.0142	0.0298	0.0024	0.0326	0.0338	0.1399	0.0032	0.041	0.1129	0.0143	0.0187	0.0036	0.0014	0.0184	0.0193	0.1305	0.0298	0.1094	0.0383	0.0021
22	rs9606210	20005258	NA	NA	NA	NA	0.293785397007373	0.325544399730845	0.0062	0.0049	0.1146	0.0149	0.0443	0.0153	0.014	0.0299	0.0025	0.0326	0.034	0.1401	0.0036	0.041	0.1116	0.0143	0.0188	0.0036	0.0014	0.0184	0.0191	0.1308	0.0298	0.1088	0.0386	0.0022
22	rs79693817	20005259	NA	NA	NA	NA	0.293881722328864	0.32371849835209	0.0062	0.0049	0.1146	0.0149	0.0443	0.0153	0.014	0.0299	0.0025	0.0325	0.034	0.14	0.0036	0.041	0.1116	0.0143	0.0188	0.0036	0.0014	0.0184	0.0191	0.1308	0.0298	0.1088	0.0386	0.0022
22	rs2518828	20011989	NA	NA	NA	NA	0.328726390064156	0.32189561956848	0.0061	0.0049	0.1136	0.0149	0.0441	0.0158	0.0141	0.03	0.0027	0.033	0.0343	0.14	0.0037	0.0413	0.1096	0.0144	0.0189	0.0036	0.0014	0.0186	0.0191	0.1313	0.0304	0.109	0.0385	0.0023
22	rs2531718	20012968	NA	NA	NA	NA	0.334630142660603	0.323475272943134	0.0061	0.0049	0.1136	0.0149	0.044	0.0158	0.0142	0.03	0.0027	0.033	0.0343	0.1399	0.0037	0.0413	0.1096	0.0144	0.0189	0.0036	0.0014	0.0186	0.0191	0.1313	0.0305	0.109	0.0385	0.0023
22	rs5748504	20014152	NA	NA	NA	NA	0.340744757905703	0.31825897866741	0.0061	0.0048	0.1136	0.0149	0.044	0.0159	0.0141	0.0299	0.0027	0.033	0.0343	0.14	0.0038	0.0413	0.1096	0.0143	0.0189	0.0036	0.0013	0.0186	0.0191	0.1313	0.0304	0.109	0.0386	0.0023
22	rs2531724	20022296	NA	NA	NA	NA	0.331440446131848	0.31874315921305	0.006	0.0048	0.1132	0.0148	0.0441	0.016	0.014	0.03	0.0027	0.033	0.0341	0.1402	0.0038	0.0414	0.1093	0.0143	0.0189	0.0036	0.0013	0.0186	0.0189	0.1314	0.0304	0.1092	0.0389	0.0023
22	rs11703292	20025951	NA	NA	NA	NA	0.403318985628761	0.330795293442729	0.006	0.0047	0.1117	0.0146	0.0448	0.0161	0.0136	0.0305	0.0027	0.0327	0.0336	0.1406	0.0039	0.0418	0.1077	0.0143	0.0188	0.0038	0.0014	0.0186	0.0185	0.1319	0.0305	0.1101	0.04	0.0023
22	rs440042	20045411	NA	NA	NA	NA	0.524598416626161	0.386267000916768	0.0059	0.0046	0.1116	0.0145	0.0455	0.0163	0.0133	0.031	0.0027	0.0319	0.0332	0.1406	0.004	0.0419	0.1066	0.0142	0.0187	0.0038	0.0014	0.0188	0.0185	0.1325	0.0305	0.1104	0.0409	0.0024
22	rs5748515	20046344	NA	NA	NA	NA	0.536338707162819	0.39036681258758	0.0059	0.0046	0.1116	0.0145	0.0455	0.0163	0.0133	0.031	0.0027	0.0318	0.0331	0.1406	0.004	0.0419	0.1066	0.0142	0.0187	0.0038	0.0014	0.0188	0.0185	0.1325	0.0305	0.1104	0.0409	0.0024
22	rs74276823	20050019	NA	NA	NA	NA	0.512024657593756	0.38473267794117	0.0059	0.0046	0.1115	0.0146	0.0456	0.0164	0.0133	0.0306	0.0027	0.0318	0.0332	0.1404	0.004	0.0417	0.1065	0.0143	0.0187	0.0038	0.0014	0.0188	0.0185	0.1325	0.0306	0.1105	0.0411	0.0024
22	rs3804044	20052442	NA	NA	NA	NA	0.509858322081779	0.387546900138447	0.0059	0.0046	0.1115	0.0147	0.0457	0.0165	0.0133	0.0306	0.0027	0.0318	0.0332	0.1404	0.004	0.0417	0.1065	0.0144	0.0187	0.0038	0.0014	0.0188	0.0185	0.1325	0.0306	0.1105	0.041	0.0024
22	rs406086	20057806	NA	NA	NA	NA	0.448248092611699	0.332387600426347	0.0059	0.0046	0.1111	0.0148	0.0457	0.0167	0.0135	0.0305	0.0026	0.0318	0.0333	0.1404	0.004	0.0414	0.1064	0.0145	0.0187	0.0038	0.0014	0.0187	0.0185	0.1324	0.0306	0.1106	0.0412	0.0023
22	rs116983927	20060137	NA	NA	NA	NA	0.437193872882355	0.322502909233952	0.0059	0.0046	0.111	0.0149	0.0457	0.0167	0.0136	0.0305	0.0026	0.0318	0.0333	0.1404	0.004	0.0414	0.1063	0.0145	0.0187	0.0038	0.0013	0.0187	0.0185	0.1326	0.0306	0.1106	0.0412	0.0023
22	rs35987994	20074006	NA	NA	NA	NA	0.411932334677105	0.289144455305643	0.0059	0.0045	0.1104	0.0151	0.0458	0.0168	0.0137	0.0305	0.0026	0.0316	0.0335	0.1401	0.0042	0.0413	0.106	0.0146	0.0187	0.0038	0.0014	0.0186	0.0184	0.1332	0.0306	0.1108	0.041	0.0023
22	rs78201040	20084368	NA	NA	NA	NA	0.3989054725111	0.274098063617507	0.0059	0.0046	0.1103	0.0151	0.0458	0.0168	0.0138	0.0304	0.0026	0.0316	0.0335	0.1401	0.0042	0.0413	0.106	0.0146	0.0187	0.0038	0.0014	0.0186	0.0184	0.1332	0.0306	0.1108	0.041	0.0023
22	rs59528277	20084821	NA	NA	NA	NA	0.399639362711311	0.278737208904261	0.0059	0.0046	0.1103	0.0151	0.0458	0.0168	0.0138	0.0304	0.0026	0.0316	0.0335	0.1401	0.0042	0.0413	0.106	0.0146	0.0187	0.0038	0.0014	0.0186	0.0184	0.1332	0.0306	0.1108	0.041	0.0023
22	rs8139591	20093317	NA	NA	NA	NA	0.381441086611418	0.270864990982029	0.0059	0.0046	0.1101	0.0151	0.0458	0.0167	0.0138	0.0304	0.0026	0.0316	0.0336	0.1402	0.0042	0.0413	0.106	0.0146	0.0188	0.0039	0.0014	0.0186	0.0184	0.1332	0.0306	0.1108	0.041	0.0023
22	rs417309	20098544	NA	NA	NA	NA	0.374741146844121	0.257485285814988	0.0059	0.0046	0.11	0.0151	0.0458	0.0167	0.0138	0.0304	0.0026	0.0316	0.0336	0.1402	0.0042	0.0413	0.1059	0.0146	0.0188	0.0039	0.0014	0.0186	0.0184	0.1333	0.0305	0.1107	0.041	0.0023
22	rs9605067	20103263	NA	NA	NA	NA	0.330671136175084	0.247563158973308	0.006	0.0047	0.1093	0.0153	0.046	0.0167	0.0141	0.0304	0.0027	0.0315	0.0338	0.1401	0.0044	0.0411	0.1056	0.0147	0.0188	0.004	0.0014	0.0186	0.0185	0.1334	0.0305	0.1104	0.0411	0.0023
22	rs9605068	20103264	NA	NA	NA	NA	0.340744757905703	0.246779211477227	0.006	0.0047	0.1093	0.0153	0.046	0.0167	0.0141	0.0304	0.0027	0.0315	0.0338	0.1401	0.0044	0.0411	0.1056	0.0147	0.0188	0.004	0.0014	0.0186	0.0185	0.1334	0.0304	0.1104	0.0411	0.0023
22	rs75031525	20122091	NA	NA	NA	NA	0.327858310116546	0.241091558614093	0.006	0.0047	0.1089	0.0153	0.0462	0.0167	0.0142	0.0305	0.0027	0.0315	0.0338	0.14	0.0045	0.041	0.1054	0.0147	0.0188	0.0041	0.0015	0.0186	0.0185	0.1335	0.0304	0.1102	0.0412	0.0023
22	rs175174	20127554	NA	NA	NA	NA	0.327960374961823	0.242982741623154	0.006	0.0047	0.1089	0.0154	0.0462	0.0167	0.0142	0.0305	0.0027	0.0315	0.0338	0.14	0.0045	0.041	0.1053	0.0148	0.0188	0.0041	0.0015	0.0186	0.0185	0.1335	0.0304	0.1102	0.0412	0.0024
22	rs9605071	20139204	NA	NA	NA	NA	0.31643201637926	0.22864215522869	0.006	0.0048	0.1085	0.0155	0.0463	0.0167	0.0143	0.0305	0.0027	0.0314	0.0338	0.1398	0.0046	0.0409	0.105	0.0148	0.0188	0.0041	0.0016	0.0186	0.0185	0.1336	0.0304	0.11	0.0412	0.0024
22	rs649737	20144663	NA	NA	NA	NA	0.312587554450339	0.208624311328845	0.0064	0.005	0.107	0.0158	0.0468	0.017	0.0147	0.0309	0.003	0.0314	0.0338	0.1391	0.005	0.0407	0.1035	0.015	0.0189	0.0044	0.0018	0.0189	0.0186	0.1339	0.0301	0.1091	0.0416	0.0027
22	rs74670780	20156058	NA	NA	NA	NA	0.326278427024202	0.209366678391859	0.0068	0.0051	0.1061	0.0159	0.0473	0.017	0.0149	0.0311	0.0031	0.0314	0.0338	0.1383	0.0053	0.0406	0.1026	0.0151	0.019	0.0047	0.002	0.0191	0.0185	0.1343	0.0297	0.1087	0.0417	0.0029
22	rs738026	20158333	NA	NA	NA	NA	0.335765792965894	0.217267691610937	0.0069	0.0051	0.1059	0.016	0.0473	0.017	0.0149	0.0312	0.0031	0.0314	0.0338	0.1382	0.0054	0.0406	0.1025	0.0151	0.019	0.0047	0.0021	0.0191	0.0184	0.1345	0.0297	0.1086	0.0417	0.003
22	rs4474965	20165266	NA	NA	NA	NA	0.346234023336814	0.250032123118875	0.007	0.0052	0.1054	0.016	0.0475	0.0171	0.015	0.0312	0.0032	0.0314	0.0338	0.1381	0.0055	0.0405	0.1021	0.0152	0.019	0.0048	0.0022	0.0192	0.0183	0.1347	0.0296	0.1083	0.0418	0.003
22	rs117888625	20167010	NA	NA	NA	NA	0.356069150297104	0.246219732924627	0.007	0.0052	0.1054	0.0159	0.0475	0.0171	0.015	0.0313	0.0032	0.0313	0.0338	0.138	0.0055	0.0405	0.1021	0.0152	0.0191	0.0048	0.0022	0.0193	0.0183	0.1349	0.0295	0.1082	0.0418	0.0031
22	rs438798	20169499	NA	NA	NA	NA	0.373321099311305	0.242203447592666	0.0071	0.0052	0.1056	0.0156	0.0475	0.0171	0.0151	0.0313	0.0032	0.0313	0.0337	0.1378	0.0055	0.0404	0.1021	0.0153	0.0192	0.0048	0.0022	0.0193	0.0183	0.1353	0.0293	0.108	0.0418	0.0031
22	rs618773	20171653	NA	NA	NA	NA	0.384204385499755	0.216623479164879	0.0073	0.0054	0.1046	0.0157	0.048	0.0174	0.0158	0.0309	0.0035	0.0319	0.0336	0.1364	0.006	0.0397	0.1007	0.016	0.0197	0.005	0.0025	0.0191	0.018	0.1362	0.0289	0.1069	0.0422	0.0036
22	rs1640409	20179096	NA	NA	NA	NA	0.362328416929291	0.186667144568023	0.0074	0.0056	0.1042	0.0155	0.0483	0.0173	0.0159	0.031	0.0036	0.0321	0.0336	0.1363	0.006	0.0397	0.1005	0.016	0.0196	0.005	0.0026	0.019	0.0179	0.1364	0.0287	0.1068	0.0423	0.0037
22	rs701446	20179255	NA	NA	NA	NA	0.3653441028827	0.19375665675354	0.0074	0.0056	0.1042	0.0155	0.0484	0.0173	0.0159	0.031	0.0036	0.0321	0.0335	0.1363	0.006	0.0397	0.1005	0.016	0.0196	0.005	0.0026	0.019	0.0179	0.1364	0.0287	0.1068	0.0422	0.0037
22	rs116924716	20181043	NA	NA	NA	NA	0.408898722466982	0.185952958339467	0.0074	0.0057	0.1037	0.0154	0.0484	0.0174	0.0161	0.0312	0.0036	0.0321	0.0333	0.1357	0.0061	0.0397	0.0998	0.016	0.0198	0.0051	0.0027	0.0194	0.0179	0.1369	0.0284	0.1069	0.0425	0.0038
22	rs917837	20181211	NA	NA	NA	NA	0.427969276662228	0.192104727748342	0.0074	0.0057	0.1036	0.0154	0.0484	0.0174	0.0161	0.0312	0.0036	0.032	0.0333	0.1357	0.0061	0.0397	0.0997	0.0161	0.0199	0.0051	0.0027	0.0195	0.0179	0.1369	0.0284	0.1069	0.0425	0.0038
22	rs58263193	20182069	NA	NA	NA	NA	0.481602166565461	0.208094585573697	0.0076	0.0058	0.1034	0.0153	0.0484	0.0174	0.0163	0.0313	0.0037	0.0319	0.0332	0.1353	0.0062	0.0397	0.0994	0.0161	0.0199	0.0051	0.0027	0.0197	0.0179	0.1372	0.0283	0.107	0.0425	0.0038
22	rs625704	20185457	NA	NA	NA	NA	0.493375256740141	0.22439526242561	0.0078	0.0059	0.1025	0.0153	0.0486	0.0174	0.0165	0.0313	0.0038	0.0321	0.0335	0.135	0.0062	0.0394	0.0983	0.0161	0.0201	0.0053	0.0029	0.0197	0.0176	0.1379	0.0284	0.1071	0.0422	0.004
22	rs672570	20189077	NA	NA	NA	NA	0.500668945637401	0.222119240298046	0.0078	0.006	0.1025	0.0153	0.0487	0.0174	0.0165	0.0313	0.0038	0.0321	0.0335	0.135	0.0062	0.0394	0.0983	0.0161	0.0202	0.0053	0.0029	0.0197	0.0175	0.1379	0.0283	0.1071	0.0423	0.004
22	rs62218156	20189408	NA	NA	NA	NA	0.49764462220296	0.215336944165473	0.0078	0.0059	0.1025	0.0153	0.0486	0.0174	0.0165	0.0313	0.0038	0.0321	0.0335	0.135	0.0062	0.0394	0.0984	0.0161	0.0202	0.0053	0.0029	0.0197	0.0175	0.1379	0.0283	0.1071	0.0423	0.004
22	rs2098257	20190055	NA	NA	NA	NA	0.512024657593756	0.202927074854229	0.0078	0.006	0.1023	0.0153	0.0487	0.0174	0.0166	0.0313	0.0038	0.032	0.0335	0.1349	0.0062	0.0395	0.0984	0.0161	0.0201	0.0053	0.0028	0.0197	0.0174	0.1381	0.0284	0.1071	0.0423	0.004
22	rs638150	20192586	NA	NA	NA	NA	0.563786705466348	0.184222407867754	0.008	0.006	0.101	0.0152	0.0493	0.0175	0.0169	0.0314	0.0038	0.0323	0.0332	0.1348	0.0064	0.0397	0.0979	0.0161	0.0203	0.0053	0.003	0.0201	0.0175	0.138	0.0283	0.1061	0.0426	0.0042
22	rs17746115	20196046	NA	NA	NA	NA	0.500542756340159	0.175353651080667	0.0083	0.0062	0.0992	0.015	0.0495	0.018	0.0173	0.0314	0.0037	0.0332	0.0333	0.1344	0.0067	0.0403	0.0967	0.016	0.0205	0.0053	0.0032	0.0201	0.0178	0.1382	0.0287	0.105	0.0424	0.0043
22	rs1000539	20202729	NA	NA	NA	NA	0.50243719983863	0.151196152137267	0.0085	0.0063	0.098	0.015	0.0498	0.0184	0.0177	0.0315	0.0036	0.0339	0.0334	0.1337	0.0067	0.0407	0.0961	0.0159	0.0206	0.0054	0.0033	0.0201	0.0178	0.1383	0.0293	0.1041	0.0421	0.0045
22	rs5748552	20202959	NA	NA	NA	NA	0.500227349956626	0.148549249188577	0.0085	0.0063	0.0978	0.015	0.0499	0.0184	0.0177	0.0316	0.0036	0.0339	0.0335	0.1338	0.0068	0.0409	0.0959	0.0158	0.0205	0.0053	0.0033	0.0201	0.0179	0.1384	0.0292	0.1039	0.0422	0.0045
22	rs5748554	20209030	NA	NA	NA	NA	0.410213817782239	0.119101046523884	0.0089	0.0065	0.0952	0.0153	0.0503	0.0188	0.0184	0.0318	0.0035	0.0348	0.033	0.132	0.0065	0.043	0.0928	0.0165	0.0204	0.0052	0.0033	0.0199	0.0186	0.1383	0.03	0.1037	0.0433	0.0045
22	rs9605090	20214783	NA	NA	NA	NA	0.379622853797637	0.0993663407628129	0.009	0.0064	0.0946	0.0154	0.05	0.0187	0.0185	0.0318	0.0034	0.0349	0.033	0.1318	0.0065	0.0433	0.0925	0.0165	0.0205	0.0052	0.0032	0.0198	0.0191	0.1384	0.03	0.1037	0.0434	0.0045
22	rs701434	20214899	NA	NA	NA	NA	0.381165313260433	0.0979121601905018	0.009	0.0064	0.0946	0.0155	0.0501	0.0187	0.0185	0.0318	0.0034	0.0348	0.033	0.1317	0.0065	0.0433	0.0926	0.0166	0.0205	0.0052	0.0032	0.0198	0.0192	0.1384	0.0301	0.1038	0.0434	0.0044
22	rs5748561	20216804	NA	NA	NA	NA	0.330466144264897	0.0696788039230055	0.009	0.0065	0.0935	0.0156	0.0501	0.0188	0.0186	0.0317	0.0033	0.0354	0.0333	0.131	0.0063	0.0442	0.0918	0.0167	0.0208	0.0054	0.0032	0.0194	0.0195	0.1385	0.0302	0.1034	0.0436	0.0044
22	rs56310064	20218260	NA	NA	NA	NA	0.268853920695648	0.0472743959780184	0.009	0.0065	0.092	0.0156	0.0502	0.0194	0.0185	0.0317	0.0031	0.0362	0.0335	0.1304	0.0062	0.0449	0.0914	0.0169	0.0208	0.0052	0.0032	0.0187	0.0197	0.1382	0.0307	0.1031	0.044	0.0045
22	rs7293032	20219648	NA	NA	NA	NA	0.27495220256463	0.0343351618345971	0.009	0.0065	0.0905	0.0156	0.0505	0.0197	0.0186	0.0317	0.003	0.0369	0.0338	0.1302	0.0061	0.0454	0.0908	0.0172	0.0208	0.0051	0.0032	0.0183	0.0198	0.1378	0.0311	0.1034	0.0443	0.0046
22	rs1076449	20220111	NA	NA	NA	NA	0.268486702625452	0.0322033852047225	0.009	0.0065	0.09	0.0155	0.0505	0.0197	0.0186	0.0317	0.003	0.037	0.0338	0.1304	0.0061	0.0457	0.0906	0.0173	0.0208	0.0051	0.0032	0.0183	0.0198	0.1377	0.0311	0.1034	0.0444	0.0046
22	rs9618757	20222641	NA	NA	NA	NA	0.332519045442568	0.0321034439921945	0.009	0.0064	0.087	0.0152	0.0509	0.0197	0.019	0.0316	0.0031	0.0378	0.0337	0.1308	0.0062	0.047	0.09	0.0176	0.0203	0.0051	0.0032	0.0176	0.0202	0.1369	0.0317	0.1036	0.0451	0.0047
22	rs113434912	20222915	NA	NA	NA	NA	0.347652885550828	0.0505945494654554	0.009	0.0064	0.0869	0.0152	0.051	0.0198	0.019	0.0316	0.0031	0.0379	0.0337	0.1309	0.0062	0.0472	0.0899	0.0175	0.0202	0.0051	0.0032	0.0175	0.0203	0.1365	0.0318	0.1036	0.0452	0.0047
22	rs855075	20223025	NA	NA	NA	NA	0.354101387898632	0.0465631767339599	0.009	0.0064	0.0868	0.0153	0.051	0.0198	0.019	0.0317	0.0031	0.0378	0.0337	0.1308	0.0064	0.0473	0.0898	0.0177	0.0202	0.005	0.0032	0.0175	0.0204	0.1364	0.0318	0.1036	0.0453	0.0046
22	rs78851436	20223508	NA	NA	NA	NA	0.415322559854079	0.0835388748898197	0.009	0.0063	0.0865	0.0153	0.0511	0.0199	0.019	0.0319	0.0031	0.0379	0.0335	0.1308	0.0064	0.0474	0.0896	0.0178	0.0201	0.005	0.0032	0.0175	0.0205	0.1362	0.0319	0.1032	0.0454	0.0046
22	rs701431	20226455	NA	NA	NA	NA	0.570883422145775	0.0833121191099893	0.0091	0.0064	0.0847	0.0153	0.0517	0.0202	0.0194	0.0327	0.0033	0.0384	0.0331	0.1303	0.0066	0.0479	0.0892	0.0187	0.0207	0.0051	0.0033	0.017	0.0211	0.1347	0.0323	0.1014	0.0459	0.0048
22	rs34909867	20233231	NA	NA	NA	NA	0.688209817737779	0.124531940636878	0.0092	0.0063	0.0843	0.0156	0.052	0.0212	0.0197	0.0333	0.0035	0.0389	0.0331	0.1299	0.0066	0.0478	0.0886	0.0196	0.0216	0.0051	0.0035	0.0167	0.0216	0.1321	0.0321	0.0994	0.0462	0.0052
22	rs701427	20233268	NA	NA	NA	NA	0.691138143846848	0.111974809232771	0.0092	0.0063	0.0843	0.0156	0.052	0.0213	0.0197	0.0333	0.0035	0.0389	0.0331	0.1298	0.0066	0.0478	0.0886	0.0196	0.0217	0.0051	0.0035	0.0167	0.0217	0.1321	0.0321	0.0993	0.0462	0.0052
22	rs9606293	20233865	NA	NA	NA	NA	0.706232905340733	0.147702035241836	0.0093	0.0063	0.0843	0.0156	0.0519	0.0213	0.0197	0.0333	0.0035	0.0389	0.0331	0.1297	0.0066	0.0478	0.0885	0.0196	0.0216	0.0051	0.0035	0.0167	0.0217	0.132	0.0321	0.0993	0.0462	0.0052
22	rs887765	20234817	NA	NA	NA	NA	0.703423875291415	0.160010082057872	0.0093	0.0063	0.0842	0.0156	0.0519	0.0213	0.0197	0.0334	0.0035	0.039	0.0331	0.1297	0.0066	0.0478	0.0885	0.0196	0.0217	0.005	0.0035	0.0167	0.0217	0.1319	0.0321	0.0992	0.0461	0.0052
22	rs1567871	20241160	NA	NA	NA	NA	0.818497794668635	0.21309159484377	0.0093	0.0064	0.0842	0.0157	0.0519	0.0212	0.0198	0.0335	0.0036	0.0391	0.0331	0.1295	0.0067	0.0476	0.088	0.0199	0.0218	0.0051	0.0036	0.0163	0.0218	0.1315	0.0322	0.0992	0.0462	0.0053
22	rs78055866	20244259	NA	NA	NA	NA	0.864573554938838	0.215765508792263	0.0094	0.0064	0.084	0.0156	0.0518	0.0212	0.0198	0.0337	0.0037	0.0392	0.0331	0.1294	0.0067	0.0475	0.0877	0.0199	0.0219	0.0052	0.0037	0.0165	0.022	0.1309	0.0321	0.099	0.0464	0.0054
22	rs8136268	20244815	NA	NA	NA	NA	0.851528682172056	0.218020067032075	0.0095	0.0064	0.084	0.0155	0.0517	0.0212	0.0197	0.0338	0.0037	0.0392	0.0331	0.1294	0.0068	0.0475	0.0877	0.0199	0.0219	0.0053	0.0037	0.0166	0.0221	0.1307	0.0321	0.099	0.0465	0.0054
22	rs4819879	20245174	NA	NA	NA	NA	0.903798251719277	0.331040118445751	0.0095	0.0065	0.0838	0.0156	0.0516	0.0213	0.0197	0.0338	0.0037	0.0392	0.0331	0.1292	0.0068	0.0475	0.0873	0.02	0.0219	0.0053	0.0038	0.0166	0.0222	0.1306	0.0321	0.099	0.0465	0.0055
22	rs855050	20248391	NA	NA	NA	NA	0.999899476528841	0.404939406479812	0.0096	0.0068	0.0821	0.0162	0.0521	0.0216	0.0201	0.0343	0.004	0.0394	0.0338	0.1278	0.007	0.0479	0.0855	0.0204	0.0222	0.0057	0.0041	0.0173	0.0227	0.1289	0.0322	0.0977	0.0467	0.0058
22	rs117954831	20248996	NA	NA	NA	NA	1.10287613323443	0.369357607049417	0.0096	0.0068	0.0819	0.0163	0.0521	0.0216	0.0201	0.0344	0.004	0.0395	0.0339	0.1276	0.0071	0.048	0.0853	0.0205	0.0222	0.0057	0.0041	0.0173	0.0227	0.1286	0.0322	0.0976	0.0467	0.0058
22	rs34141746	20258194	NA	NA	NA	NA	0.889033760122188	0.239759453700918	0.0098	0.007	0.0793	0.0171	0.0525	0.0225	0.0211	0.0349	0.0048	0.0402	0.0346	0.1246	0.0074	0.0488	0.0826	0.0223	0.0224	0.0061	0.0045	0.0185	0.0242	0.125	0.0319	0.0958	0.0473	0.0063
22	rs9606305	20258973	NA	NA	NA	NA	0.878271555633223	0.277342949892001	0.0099	0.0071	0.079	0.0172	0.0527	0.0225	0.0211	0.035	0.0049	0.0403	0.0347	0.1247	0.0074	0.0491	0.0824	0.0223	0.0224	0.0062	0.0046	0.0184	0.0241	0.1246	0.032	0.0956	0.0474	0.0064
22	rs854936	20260814	NA	NA	NA	NA	0.97649744728241	0.280949170924561	0.0099	0.0071	0.0788	0.0173	0.0527	0.0226	0.0212	0.0351	0.005	0.0405	0.0348	0.1247	0.0075	0.0492	0.0821	0.0223	0.0224	0.0062	0.0047	0.0186	0.0241	0.1239	0.0319	0.095	0.0474	0.0066
22	rs855060	20262166	NA	NA	NA	NA	1.03873526514496	0.2803665557511	0.01	0.0071	0.0786	0.0174	0.0528	0.0227	0.0213	0.0351	0.005	0.0406	0.0349	0.1246	0.0076	0.0493	0.082	0.0223	0.0224	0.0063	0.0048	0.0187	0.0241	0.1234	0.0319	0.0947	0.0474	0.0068
22	rs855061	20267213	NA	NA	NA	NA	1.3538777800258	0.399893319376163	0.0102	0.0073	0.0778	0.0177	0.053	0.0228	0.0214	0.0352	0.0052	0.041	0.0352	0.124	0.0079	0.0495	0.0818	0.0225	0.0222	0.0065	0.0052	0.0189	0.0241	0.1215	0.0318	0.0936	0.0475	0.0076
22	rs854950	20267271	NA	NA	NA	NA	1.36278114464723	0.404161956150176	0.0102	0.0073	0.0778	0.0177	0.053	0.0228	0.0214	0.0352	0.0052	0.041	0.0352	0.124	0.0079	0.0495	0.0818	0.0225	0.0222	0.0065	0.0052	0.0189	0.0241	0.1215	0.0318	0.0936	0.0475	0.0076
22	rs5993948	20271287	NA	NA	NA	NA	1.57436837433342	0.372139955944996	0.0103	0.0074	0.0771	0.0179	0.0532	0.023	0.0216	0.0354	0.0054	0.0411	0.0357	0.123	0.008	0.0501	0.0818	0.0226	0.0219	0.0067	0.0053	0.019	0.0244	0.1197	0.0319	0.0927	0.0478	0.0078
22	rs117755631	20272957	NA	NA	NA	NA	1.91373792455056	0.496928347116607	0.0103	0.0075	0.0765	0.018	0.0533	0.0232	0.0218	0.0356	0.0054	0.0412	0.0361	0.1221	0.0081	0.0504	0.0819	0.0227	0.0218	0.0068	0.0054	0.0191	0.0245	0.1188	0.0319	0.0923	0.048	0.0079
22	rs855064	20278529	NA	NA	NA	NA	1.61553175555224	0.503644303702754	0.0107	0.0082	0.073	0.0189	0.0539	0.024	0.0226	0.0369	0.0059	0.0417	0.0378	0.1169	0.0088	0.0524	0.0823	0.0236	0.0224	0.0074	0.006	0.0196	0.0253	0.1133	0.0323	0.0902	0.0484	0.0087
22	rs75341343	20280634	NA	NA	NA	NA	1.52509566755079	0.563955909018687	0.0107	0.0083	0.0724	0.019	0.054	0.024	0.0226	0.0371	0.006	0.0418	0.0381	0.1161	0.0089	0.0528	0.0823	0.0236	0.0225	0.0075	0.0061	0.0196	0.0253	0.1125	0.0323	0.0901	0.0485	0.0088
22	rs7287659	20282243	NA	NA	NA	NA	1.50283258637328	0.555639173350872	0.0107	0.0082	0.0724	0.019	0.054	0.024	0.0226	0.0371	0.006	0.0418	0.0381	0.1161	0.009	0.0528	0.0824	0.0236	0.0225	0.0075	0.0061	0.0196	0.0253	0.1124	0.0323	0.0901	0.0485	0.0088
22	rs5993955	20283228	NA	NA	NA	NA	1.49259763605134	0.549877640889838	0.0107	0.0082	0.0724	0.019	0.054	0.0241	0.0226	0.0372	0.006	0.0418	0.0382	0.1161	0.0089	0.0528	0.0824	0.0236	0.0225	0.0075	0.0061	0.0196	0.0253	0.1123	0.0323	0.0901	0.0485	0.0088
22	rs17757179	20283560	NA	NA	NA	NA	1.50253119394551	0.549456645860073	0.0107	0.0082	0.0723	0.019	0.054	0.0241	0.0226	0.0372	0.006	0.0418	0.0381	0.1161	0.0089	0.0528	0.0824	0.0236	0.0225	0.0075	0.0061	0.0196	0.0253	0.1123	0.0322	0.0901	0.0485	0.0088
22	rs117170873	20284656	NA	NA	NA	NA	1.50755727960002	0.541472894597632	0.0107	0.0083	0.0723	0.019	0.054	0.0241	0.0226	0.0372	0.0061	0.0418	0.0381	0.116	0.009	0.0529	0.0825	0.0237	0.0225	0.0075	0.0061	0.0196	0.0252	0.1122	0.0323	0.0902	0.0485	0.0089
22	rs741413	20286099	NA	NA	NA	NA	1.51702287166142	0.540913717717668	0.0107	0.0083	0.0722	0.0191	0.054	0.0241	0.0227	0.0373	0.0061	0.0418	0.0379	0.116	0.009	0.0529	0.0825	0.0237	0.0226	0.0075	0.006	0.0196	0.0252	0.1122	0.0323	0.0902	0.0485	0.0089
22	rs2904577	20293625	NA	NA	NA	NA	1.56895642252826	0.577836324899899	0.0107	0.0083	0.0722	0.0192	0.054	0.0242	0.0228	0.0373	0.0061	0.0418	0.038	0.1158	0.009	0.0529	0.0826	0.0238	0.0227	0.0075	0.006	0.0195	0.0252	0.1113	0.0324	0.0901	0.0485	0.0089
22	rs2280117	20306993	NA	NA	NA	NA	1.59772627950682	0.577694275554877	0.0107	0.0083	0.0722	0.0192	0.054	0.0242	0.0229	0.0372	0.0061	0.0418	0.038	0.1156	0.009	0.053	0.0826	0.0238	0.0227	0.0074	0.006	0.0195	0.0252	0.1112	0.0324	0.0902	0.0485	0.0089
22	rs7287644	20311646	NA	NA	NA	NA	1.71265449624052	0.598378661492586	0.0107	0.0083	0.0722	0.0192	0.054	0.0242	0.0229	0.0372	0.0061	0.0418	0.038	0.1156	0.009	0.0529	0.0827	0.0238	0.0227	0.0074	0.006	0.0195	0.0251	0.1112	0.0324	0.0902	0.0485	0.0089
22	rs5753493	20708685	NA	NA	NA	NA	1.55927257750717	1.01661135723818	0.009	0.0088	0.0713	0.0189	0.0564	0.0243	0.0223	0.0395	0.0047	0.0382	0.0426	0.1143	0.0065	0.052	0.1023	0.023	0.0231	0.0064	0.0037	0.0184	0.0198	0.0997	0.0325	0.0973	0.0494	0.0058
22	rs3827282	20718116	NA	NA	NA	NA	1.68682460947346	1.14553460982929	0.0089	0.0088	0.0714	0.0189	0.0563	0.0242	0.0222	0.0395	0.0046	0.038	0.0426	0.1146	0.0064	0.0519	0.1029	0.023	0.0231	0.0064	0.0036	0.0184	0.0196	0.0998	0.0325	0.0975	0.0494	0.0057
22	rs6003971	20733495	NA	NA	NA	NA	0.185870578830573	0.0952680550137495	0.0088	0.0089	0.0726	0.0188	0.0561	0.0234	0.0211	0.0395	0.0043	0.0377	0.0434	0.1159	0.0058	0.0519	0.1078	0.0227	0.0226	0.0061	0.0032	0.0187	0.0182	0.1006	0.0324	0.0985	0.0492	0.0051
22	rs78154936	20744977	NA	NA	NA	NA	0.20198694663557	0.0626719286042323	0.0088	0.0089	0.0726	0.0188	0.0562	0.0234	0.021	0.0395	0.0043	0.0378	0.0434	0.116	0.0058	0.052	0.1078	0.0228	0.0226	0.006	0.0032	0.0188	0.0182	0.1007	0.0323	0.0985	0.0492	0.005
22	rs362125	20745201	NA	NA	NA	NA	0.202339824920206	0.0624705832802539	0.0088	0.0089	0.0726	0.0188	0.0562	0.0234	0.021	0.0395	0.0043	0.0378	0.0433	0.116	0.0058	0.052	0.1078	0.0228	0.0226	0.006	0.0032	0.0188	0.0182	0.1008	0.0323	0.0985	0.0492	0.005
22	rs35012563	20749042	NA	NA	NA	NA	0.200266792052374	0.0604722476806379	0.0088	0.0089	0.0726	0.0188	0.0562	0.0235	0.0211	0.0394	0.0043	0.0377	0.0434	0.1159	0.0058	0.052	0.108	0.0228	0.0227	0.006	0.0032	0.0187	0.0181	0.1007	0.0323	0.0985	0.0492	0.0049
22	rs75106793	20751280	NA	NA	NA	NA	0.197508695973353	0.0640212142394095	0.0088	0.0089	0.0727	0.0188	0.0563	0.0235	0.021	0.0394	0.0041	0.0377	0.0434	0.116	0.0058	0.0521	0.1079	0.0229	0.0227	0.0059	0.0032	0.0187	0.018	0.1007	0.0323	0.0986	0.0494	0.0049
22	rs361852	20752648	NA	NA	NA	NA	0.255939520660433	0.0677244383514736	0.0088	0.0088	0.0728	0.0187	0.0563	0.0234	0.021	0.0395	0.0043	0.0376	0.0432	0.1159	0.0059	0.0521	0.1077	0.0228	0.0227	0.0063	0.0032	0.0188	0.018	0.1006	0.0323	0.0986	0.0494	0.005
22	rs361860	20754039	NA	NA	NA	NA	0.252376577399428	0.065519386739129	0.0088	0.0088	0.0727	0.0187	0.0562	0.0234	0.021	0.0395	0.0042	0.0376	0.0432	0.1159	0.0059	0.0521	0.1077	0.0228	0.0227	0.0063	0.0032	0.0188	0.018	0.1006	0.0323	0.0987	0.0494	0.005
22	rs361603	20765989	NA	NA	NA	NA	0.214585943866303	0.0816568593424426	0.0086	0.0087	0.0733	0.0186	0.0561	0.0231	0.0206	0.0392	0.0038	0.0375	0.0432	0.1169	0.0056	0.0522	0.1087	0.0227	0.0226	0.006	0.0029	0.0189	0.0178	0.101	0.0324	0.0989	0.05	0.0044
22	rs73879356	20767303	NA	NA	NA	NA	0.179359842427428	0.089598786029296	0.0085	0.0085	0.0735	0.0186	0.056	0.0231	0.0205	0.0389	0.0034	0.0373	0.0431	0.1179	0.0054	0.0521	0.1091	0.0228	0.0227	0.0059	0.0027	0.0189	0.0179	0.1014	0.0324	0.0991	0.05	0.0041
22	rs5762058	20767717	NA	NA	NA	NA	0.170412559344821	0.0862792547225027	0.0085	0.0085	0.0736	0.0186	0.0559	0.0231	0.0205	0.0389	0.0034	0.0373	0.0431	0.1179	0.0053	0.0521	0.1092	0.0228	0.0227	0.0058	0.0027	0.0189	0.0179	0.1014	0.0324	0.0991	0.05	0.004
22	rs1771145	20775167	NA	NA	NA	NA	0.193890587976143	0.151480743441866	0.0081	0.0082	0.0745	0.0186	0.0554	0.0231	0.0204	0.0387	0.0027	0.0369	0.0433	0.1193	0.0047	0.0519	0.1106	0.0229	0.023	0.0053	0.0021	0.0186	0.0179	0.102	0.0327	0.0996	0.0501	0.0033
22	rs1771147	20775274	NA	NA	NA	NA	0.188836491945702	0.148832041487617	0.0081	0.0082	0.0745	0.0186	0.0554	0.0231	0.0204	0.0386	0.0027	0.0369	0.0433	0.1193	0.0047	0.0519	0.1107	0.0229	0.023	0.0052	0.0021	0.0186	0.0179	0.102	0.0327	0.0996	0.0502	0.0033
22	rs874101	20779768	NA	NA	NA	NA	0.207794352161847	0.177456329898865	0.008	0.0081	0.0747	0.0186	0.0554	0.023	0.0204	0.0386	0.0026	0.0368	0.0434	0.1193	0.0046	0.0519	0.1108	0.023	0.0231	0.0052	0.002	0.0186	0.0179	0.102	0.0327	0.0996	0.0503	0.0033
22	rs9680797	20780296	NA	NA	NA	NA	0.203125249320793	0.174355430990166	0.008	0.0081	0.0747	0.0186	0.0554	0.023	0.0204	0.0386	0.0026	0.0368	0.0434	0.1193	0.0046	0.0519	0.1108	0.0229	0.0231	0.0052	0.002	0.0186	0.0179	0.102	0.0327	0.0995	0.0503	0.0032
22	rs12152201	20781371	NA	NA	NA	NA	0.207674902705678	0.174754481808434	0.008	0.0081	0.0747	0.0186	0.0554	0.023	0.0204	0.0386	0.0026	0.0368	0.0434	0.1193	0.0046	0.052	0.1109	0.0229	0.0231	0.0052	0.002	0.0186	0.0179	0.1021	0.0327	0.0995	0.0504	0.0032
22	rs5997411	20783485	NA	NA	NA	NA	0.21972950141111	0.184730818391062	0.008	0.0081	0.0748	0.0186	0.0554	0.023	0.0203	0.0386	0.0026	0.0368	0.0435	0.1193	0.0045	0.052	0.111	0.0229	0.0231	0.0051	0.0019	0.0186	0.0179	0.1022	0.0326	0.0995	0.0504	0.0032
22	rs1005640	20789074	NA	NA	NA	NA	0.227489024794648	0.199262679447104	0.0079	0.0082	0.0753	0.0184	0.0554	0.0227	0.0201	0.0387	0.0023	0.037	0.0437	0.1193	0.0044	0.0522	0.1115	0.0228	0.023	0.0049	0.0017	0.0186	0.0179	0.1025	0.0327	0.0992	0.0507	0.003
22	rs12628193	20791438	NA	NA	NA	NA	0.220140645393436	0.215122767138093	0.0079	0.0082	0.0756	0.0183	0.0551	0.0227	0.0199	0.0387	0.0023	0.0372	0.0437	0.1195	0.0042	0.0521	0.1117	0.0228	0.0229	0.0048	0.0016	0.0186	0.018	0.1027	0.0326	0.0992	0.0508	0.003
22	rs1035239	20793914	NA	NA	NA	NA	0.222368252509815	0.227223649507809	0.0079	0.0082	0.076	0.0184	0.0547	0.0227	0.0199	0.0386	0.0021	0.0373	0.0436	0.1195	0.004	0.052	0.1118	0.0228	0.0231	0.0047	0.0015	0.0186	0.0183	0.1028	0.0326	0.0991	0.0508	0.0029
22	rs77467662	20797460	NA	NA	NA	NA	0.197315283452722	0.207459505806089	0.008	0.0082	0.0762	0.0185	0.0545	0.0227	0.0199	0.0386	0.0021	0.0372	0.0433	0.1192	0.004	0.0518	0.112	0.0229	0.0231	0.0047	0.0015	0.0185	0.0184	0.1031	0.0323	0.099	0.0511	0.003
22	rs76649694	20806397	NA	NA	NA	NA	0.197160631089572	0.212878157496688	0.008	0.0082	0.0762	0.0185	0.0544	0.0227	0.0199	0.0386	0.0021	0.0372	0.0432	0.1192	0.004	0.0518	0.1121	0.0229	0.0231	0.0047	0.0015	0.0185	0.0184	0.1031	0.0323	0.099	0.0511	0.0031
22	rs75125763	20810752	NA	NA	NA	NA	0.196002938637998	0.208836326861065	0.008	0.0082	0.0762	0.0185	0.0544	0.0227	0.0199	0.0386	0.0021	0.0372	0.0432	0.1192	0.004	0.0518	0.112	0.0229	0.0231	0.0047	0.0015	0.0186	0.0184	0.103	0.0323	0.0989	0.0512	0.0031
22	rs78490140	20827099	NA	NA	NA	NA	0.193890587976143	0.200098280091816	0.0081	0.0082	0.0762	0.0185	0.0544	0.0228	0.02	0.0386	0.0021	0.0373	0.0432	0.1192	0.004	0.0517	0.112	0.023	0.0232	0.0047	0.0015	0.0186	0.0185	0.103	0.0322	0.0989	0.0512	0.0031
22	rs5754661	20832336	NA	NA	NA	NA	0.202810872598543	0.200621126275782	0.0081	0.0082	0.0762	0.0186	0.0544	0.0228	0.02	0.0386	0.0021	0.0373	0.0431	0.1192	0.004	0.0517	0.112	0.023	0.0233	0.0047	0.0015	0.0186	0.0185	0.103	0.0322	0.0989	0.0512	0.0031
22	rs75179603	20839810	NA	NA	NA	NA	0.193431446118313	0.18493431688321	0.0081	0.0082	0.0763	0.0186	0.0544	0.0227	0.0199	0.0386	0.0021	0.0373	0.043	0.1192	0.004	0.0517	0.1119	0.0231	0.0233	0.0047	0.0015	0.0185	0.0186	0.103	0.0322	0.0989	0.0511	0.0032
22	rs165613	20843885	NA	NA	NA	NA	0.195887382957044	0.173259675658703	0.0081	0.0082	0.0764	0.0187	0.0544	0.0228	0.02	0.0385	0.0022	0.0372	0.0429	0.1191	0.004	0.0516	0.1117	0.0232	0.0234	0.0047	0.0015	0.0185	0.0187	0.103	0.0321	0.0987	0.051	0.0032
22	rs12484813	20844663	NA	NA	NA	NA	0.199993900905824	0.173657854471256	0.0082	0.0082	0.0764	0.0187	0.0545	0.0228	0.02	0.0385	0.0022	0.0372	0.0429	0.1191	0.004	0.0516	0.1117	0.0232	0.0234	0.0047	0.0015	0.0185	0.0187	0.103	0.0321	0.0987	0.0509	0.0032
22	rs4821372	20846641	NA	NA	NA	NA	0.198322206262488	0.172364936005545	0.0082	0.0082	0.0764	0.0187	0.0545	0.0228	0.02	0.0385	0.0022	0.0372	0.0429	0.1191	0.004	0.0516	0.1116	0.0232	0.0234	0.0047	0.0015	0.0185	0.0187	0.103	0.0321	0.0987	0.0509	0.0032
22	rs738092	20860931	NA	NA	NA	NA	0.157794673368823	0.181485307142046	0.0083	0.0083	0.0766	0.0186	0.0548	0.0227	0.0198	0.0385	0.0022	0.0379	0.0429	0.119	0.0041	0.0522	0.1102	0.0232	0.0233	0.0045	0.0017	0.0185	0.019	0.1019	0.0324	0.0986	0.0511	0.0037
22	rs5750324	20862646	NA	NA	NA	NA	0.170839381871014	0.187484501240129	0.0083	0.0083	0.0766	0.0186	0.0549	0.0227	0.0198	0.0386	0.0022	0.0378	0.0429	0.1189	0.004	0.0522	0.1099	0.0231	0.0233	0.0045	0.0017	0.0186	0.019	0.1019	0.0325	0.0985	0.0511	0.0038
22	rs2014654	20872855	NA	NA	NA	NA	0.155527819562481	0.186156916101029	0.0084	0.0083	0.0766	0.0186	0.0549	0.0227	0.0198	0.0386	0.0022	0.0379	0.0429	0.1189	0.004	0.0523	0.1098	0.0231	0.0233	0.0045	0.0018	0.0186	0.019	0.1019	0.0324	0.0983	0.0511	0.0039
22	rs1110462	20881385	NA	NA	NA	NA	0.157048202246783	0.17685467971828	0.0084	0.0083	0.0765	0.0186	0.0549	0.0227	0.0198	0.0386	0.0023	0.0379	0.0428	0.1189	0.0041	0.0522	0.1098	0.0231	0.0233	0.0045	0.0019	0.0186	0.0191	0.1019	0.0324	0.0984	0.0511	0.0039
22	rs11090206	20881678	NA	NA	NA	NA	0.156168695665484	0.177155416492405	0.0084	0.0083	0.0766	0.0186	0.0549	0.0227	0.0198	0.0386	0.0023	0.0379	0.0428	0.1189	0.0041	0.0522	0.1097	0.0231	0.0233	0.0045	0.0019	0.0186	0.0191	0.1018	0.0324	0.0985	0.0511	0.0039
22	rs11703918	20889102	NA	NA	NA	NA	0.132445578323968	0.195413364884309	0.0084	0.0083	0.0765	0.0187	0.0548	0.0228	0.0198	0.0386	0.0023	0.0379	0.0428	0.1188	0.0041	0.0522	0.1095	0.0231	0.0233	0.0045	0.0019	0.0186	0.019	0.1018	0.0325	0.0986	0.0512	0.0039
22	rs1075339	20906367	NA	NA	NA	NA	0.112723467395983	0.208412367335258	0.0084	0.0083	0.0764	0.0187	0.0547	0.0228	0.0199	0.0386	0.0023	0.0378	0.0428	0.1187	0.0041	0.0522	0.1093	0.0231	0.0233	0.0045	0.0019	0.0186	0.0191	0.1018	0.0327	0.0986	0.0512	0.0039
22	rs115069799	20910482	NA	NA	NA	NA	0.0997081974238751	0.207671127344296	0.0085	0.0083	0.0764	0.0187	0.0546	0.0228	0.0199	0.0386	0.0023	0.0378	0.0428	0.1187	0.0042	0.0523	0.1091	0.0231	0.0233	0.0045	0.002	0.0186	0.0191	0.1017	0.0327	0.0986	0.0513	0.0039
22	rs5759314	20927716	NA	NA	NA	NA	0.0951224123517938	0.209685103519305	0.0085	0.0083	0.0764	0.0188	0.0547	0.0228	0.0199	0.0386	0.0023	0.0378	0.0429	0.1187	0.0042	0.0522	0.1092	0.023	0.0233	0.0045	0.002	0.0186	0.0191	0.1015	0.0328	0.0985	0.0512	0.0039
22	rs165674	20928809	NA	NA	NA	NA	0.0963001833203858	0.214266761911741	0.0085	0.0083	0.0763	0.0188	0.0548	0.0228	0.0199	0.0386	0.0023	0.0377	0.0429	0.1188	0.0042	0.0522	0.1092	0.023	0.0233	0.0045	0.002	0.0186	0.0191	0.1014	0.0328	0.0985	0.0513	0.0039
22	rs165591	20946302	NA	NA	NA	NA	0.0801403673959258	0.231597408969271	0.0087	0.0084	0.0752	0.0188	0.0548	0.0228	0.02	0.0386	0.0024	0.0378	0.043	0.1189	0.0045	0.0524	0.1085	0.0225	0.0232	0.0045	0.0022	0.0183	0.0193	0.1013	0.0332	0.0987	0.0512	0.0041
22	rs177427	20947367	NA	NA	NA	NA	0.0874867038488291	0.236770881567235	0.0087	0.0084	0.0753	0.0188	0.0548	0.0227	0.0199	0.0387	0.0024	0.0379	0.043	0.1186	0.0045	0.0525	0.1081	0.0224	0.0231	0.0045	0.0022	0.0183	0.0193	0.1013	0.0332	0.0987	0.051	0.0042
22	rs4822328	20950328	NA	NA	NA	NA	0.0256442796868567	0.19968033298259	0.0099	0.0095	0.0734	0.0189	0.0554	0.0233	0.02	0.0376	0.0044	0.0389	0.0443	0.1164	0.0068	0.0533	0.099	0.0227	0.0227	0.0059	0.0042	0.0199	0.0211	0.0975	0.0351	0.0956	0.0505	0.0064
22	rs165626	20954760	NA	NA	NA	NA	0.301495697968278	0.825879240103171	0.0108	0.0103	0.0724	0.0186	0.057	0.0234	0.0206	0.0348	0.006	0.0393	0.0459	0.1176	0.0101	0.0549	0.0871	0.0222	0.0213	0.0074	0.0065	0.0211	0.0228	0.0941	0.0376	0.0929	0.0487	0.0089
22	rs165785	20954866	NA	NA	NA	NA	0.32090639922566	0.828959977319229	0.0108	0.0103	0.0726	0.0186	0.0571	0.0235	0.0205	0.0347	0.006	0.0393	0.0459	0.1175	0.0101	0.055	0.0869	0.0223	0.0212	0.0074	0.0065	0.0211	0.0228	0.0942	0.0376	0.0929	0.0486	0.0089
22	rs546419	20956242	NA	NA	NA	NA	0.418842290445036	0.884034092423508	0.0107	0.0103	0.0722	0.0186	0.0576	0.0232	0.0206	0.0339	0.0063	0.0389	0.0454	0.1177	0.0105	0.0545	0.0874	0.0225	0.0213	0.0075	0.007	0.021	0.0231	0.0946	0.0377	0.093	0.0481	0.0091
22	rs552823	20956906	NA	NA	NA	NA	0.597623906230231	1.00859106264655	0.0106	0.0102	0.0725	0.0184	0.0576	0.023	0.0206	0.0337	0.0064	0.0388	0.0451	0.1183	0.0108	0.054	0.0878	0.0227	0.0214	0.0076	0.0072	0.0209	0.0231	0.0944	0.0372	0.0938	0.0479	0.0092
22	rs9612414	20957037	NA	NA	NA	NA	0.65787174024028	1.09893099351671	0.0105	0.0103	0.0729	0.0183	0.0577	0.0229	0.0206	0.0334	0.0066	0.0387	0.045	0.1181	0.0107	0.0536	0.0879	0.0226	0.0214	0.0077	0.0073	0.0209	0.0231	0.0945	0.0372	0.0943	0.0475	0.0093
22	rs73386171	20962211	NA	NA	NA	NA	0.531523911580671	1.36702182722007	0.0107	0.0102	0.0734	0.018	0.0571	0.0224	0.0206	0.0325	0.0068	0.0383	0.0448	0.1199	0.011	0.0521	0.087	0.0221	0.0206	0.0085	0.0076	0.0207	0.0232	0.0974	0.0367	0.0954	0.0471	0.0093
22	rs514648	20963040	NA	NA	NA	NA	0.603329351585387	1.47603823989315	0.0107	0.0102	0.0732	0.018	0.0572	0.0224	0.0206	0.0325	0.0068	0.0384	0.0447	0.12	0.011	0.0521	0.0871	0.0221	0.0205	0.0086	0.0076	0.0205	0.0232	0.0974	0.0367	0.0954	0.0472	0.0094
22	rs680548	20965555	NA	NA	NA	NA	0.672348508573319	1.48649883512297	0.0106	0.0103	0.0728	0.0181	0.0574	0.0225	0.0204	0.0323	0.0067	0.0382	0.0445	0.1206	0.0112	0.0522	0.0869	0.0219	0.0202	0.0088	0.0075	0.0205	0.0231	0.0977	0.0369	0.0955	0.0471	0.0093
22	rs1108101	20966457	NA	NA	NA	NA	0.588329454415745	1.50161020980573	0.0107	0.0104	0.0726	0.0182	0.0572	0.0223	0.0204	0.0324	0.0067	0.0382	0.0444	0.1208	0.0112	0.052	0.0872	0.0219	0.0202	0.0088	0.0076	0.0206	0.0231	0.098	0.0368	0.0954	0.0469	0.0093
22	rs5759567	20967756	NA	NA	NA	NA	0.337421219158768	1.47106932015947	0.0107	0.0103	0.0735	0.018	0.0571	0.0219	0.0202	0.0324	0.0065	0.0378	0.0441	0.1217	0.011	0.0513	0.0875	0.0218	0.0202	0.0088	0.0074	0.0208	0.0231	0.099	0.0364	0.0955	0.0471	0.0089
22	rs562536	20970288	NA	NA	NA	NA	0.22950499945535	1.29977159865694	0.0106	0.01	0.0748	0.0179	0.057	0.0213	0.0199	0.0326	0.006	0.0373	0.0437	0.1237	0.0105	0.0502	0.0883	0.0217	0.02	0.0088	0.007	0.0212	0.0231	0.1005	0.0361	0.0958	0.0471	0.0084
22	rs77793416	20977048	NA	NA	NA	NA	0.223777250349177	1.2209800848665	0.0105	0.0099	0.075	0.0179	0.057	0.0212	0.0199	0.0326	0.0059	0.0373	0.0435	0.1243	0.0104	0.0499	0.0885	0.0217	0.0199	0.0088	0.0069	0.0214	0.023	0.1005	0.0361	0.0957	0.0471	0.0082
22	rs10427922	20979980	NA	NA	NA	NA	0.31813743772189	1.45070789079068	0.0105	0.0098	0.0753	0.0179	0.057	0.0212	0.0199	0.0326	0.0058	0.0373	0.0434	0.1245	0.0104	0.05	0.0886	0.0218	0.0198	0.0088	0.0069	0.0214	0.023	0.1006	0.036	0.0957	0.0471	0.0082
22	rs12483894	20983830	NA	NA	NA	NA	0.294894153663914	1.39041211586844	0.0105	0.0096	0.0754	0.0182	0.0568	0.0209	0.0196	0.0325	0.0058	0.0372	0.0437	0.1249	0.0103	0.05	0.089	0.0219	0.0197	0.0086	0.0069	0.0213	0.023	0.1008	0.036	0.0957	0.047	0.0081
22	rs16988629	20985000	NA	NA	NA	NA	0.264055805506604	1.28602250029394	0.0102	0.0091	0.0761	0.018	0.0564	0.0207	0.0195	0.0325	0.0055	0.0369	0.0439	0.1265	0.0098	0.0492	0.0901	0.0218	0.0199	0.0084	0.0067	0.0211	0.0232	0.1015	0.036	0.0962	0.0467	0.0078
22	rs648936	20990519	NA	NA	NA	NA	0.189742863979261	0.847030063074303	0.01	0.0083	0.0772	0.0174	0.056	0.0202	0.0188	0.0326	0.0052	0.0363	0.0439	0.1289	0.0088	0.0487	0.0921	0.0217	0.0198	0.008	0.0063	0.0214	0.0238	0.1022	0.0361	0.0965	0.0464	0.0074
22	rs2080195	20991771	NA	NA	NA	NA	0.140485400430417	0.726670505542486	0.01	0.0081	0.0774	0.0174	0.0556	0.02	0.0186	0.0328	0.005	0.036	0.0439	0.13	0.0087	0.0485	0.0926	0.0217	0.0196	0.008	0.0062	0.0215	0.0241	0.1024	0.0359	0.0963	0.0464	0.0071
22	rs78260733	20992947	NA	NA	NA	NA	0.0695878598838889	0.522264840801192	0.0099	0.0078	0.0778	0.0174	0.0552	0.0198	0.0183	0.0326	0.0048	0.0358	0.0436	0.1318	0.0084	0.0483	0.0937	0.0216	0.0193	0.0077	0.0059	0.0214	0.0243	0.1027	0.0355	0.0966	0.0466	0.0067
22	rs759225	20993477	NA	NA	NA	NA	0.113557718850629	0.527814555836405	0.0099	0.0077	0.0778	0.0175	0.0549	0.0198	0.0182	0.0325	0.0047	0.0358	0.0436	0.1327	0.0082	0.0483	0.0943	0.0215	0.0192	0.0076	0.0058	0.0214	0.0244	0.1028	0.0353	0.0966	0.0467	0.0068
22	rs741194	20993519	NA	NA	NA	NA	0.119273805488955	0.558595900600393	0.0099	0.0077	0.078	0.0175	0.0551	0.0198	0.0181	0.0325	0.0047	0.0358	0.0435	0.1328	0.0082	0.0484	0.0942	0.0214	0.0192	0.0076	0.0058	0.0214	0.0244	0.1028	0.0353	0.0966	0.0466	0.0067
22	rs118041759	20995466	NA	NA	NA	NA	0.0739226198098801	0.335333090830472	0.0095	0.0071	0.0799	0.0175	0.0545	0.0197	0.0174	0.0324	0.0041	0.0351	0.0429	0.1363	0.0076	0.0477	0.0963	0.0212	0.0183	0.007	0.0052	0.0211	0.0245	0.1052	0.0341	0.0965	0.0466	0.0061
22	rs658793	20996595	NA	NA	NA	NA	0.10701642311765	0.295870434343959	0.0094	0.0068	0.0807	0.0175	0.0542	0.0197	0.0171	0.0324	0.0039	0.0348	0.0427	0.1378	0.0074	0.0475	0.0973	0.0211	0.0179	0.0066	0.0049	0.0211	0.0245	0.1062	0.0335	0.0965	0.0466	0.0059
22	rs673017	20997483	NA	NA	NA	NA	0.0977661749358789	0.27990073074286	0.0094	0.0068	0.0807	0.0175	0.0542	0.0197	0.017	0.0324	0.0039	0.0348	0.0426	0.1379	0.0073	0.0476	0.0974	0.0211	0.0179	0.0066	0.0048	0.0211	0.0245	0.1063	0.0334	0.0964	0.0467	0.0059
22	rs41368547	20999626	NA	NA	NA	NA	0.086613489890328	0.22179471331905	0.0094	0.0067	0.0808	0.0175	0.054	0.0198	0.017	0.0325	0.0037	0.0347	0.0425	0.1384	0.0071	0.0475	0.0976	0.0212	0.0179	0.0064	0.0047	0.0211	0.0245	0.1066	0.0332	0.0963	0.0468	0.0057
22	rs556366	21000181	NA	NA	NA	NA	0.0826956493527134	0.20124914548629	0.0093	0.0066	0.081	0.0175	0.0539	0.0199	0.0171	0.0325	0.0037	0.0347	0.0424	0.1387	0.0069	0.0475	0.0978	0.0213	0.0179	0.0062	0.0046	0.0212	0.0245	0.1069	0.033	0.0962	0.047	0.0056
22	rs5996524	21001028	NA	NA	NA	NA	0.0722771304144287	0.188917802593623	0.0096	0.0065	0.0813	0.0175	0.0537	0.0201	0.0171	0.0328	0.0035	0.0346	0.0423	0.1391	0.0066	0.0474	0.0981	0.0214	0.0178	0.0059	0.0044	0.0212	0.0244	0.1075	0.0326	0.096	0.0472	0.0053
22	rs624100	21001422	NA	NA	NA	NA	0.0811743702304277	0.189020323484929	0.0095	0.0064	0.0817	0.0174	0.0536	0.0202	0.017	0.0329	0.0035	0.0347	0.0422	0.1393	0.0063	0.0473	0.0983	0.0216	0.0179	0.0058	0.0043	0.0213	0.0244	0.1078	0.0324	0.0957	0.0473	0.0053
22	rs5759768	21005078	NA	NA	NA	NA	0.115913790692292	0.153764363523109	0.0091	0.0061	0.0823	0.0173	0.0529	0.02	0.0167	0.0333	0.0032	0.0339	0.0418	0.1422	0.0058	0.0471	0.0991	0.0216	0.0181	0.006	0.0036	0.021	0.0243	0.1089	0.0319	0.095	0.0482	0.005
22	rs78916797	21005673	NA	NA	NA	NA	0.134877162147016	0.167128792396699	0.0091	0.0061	0.0823	0.0174	0.0529	0.0201	0.0167	0.0333	0.0032	0.0339	0.0417	0.1422	0.0058	0.0471	0.0991	0.0216	0.0181	0.006	0.0036	0.021	0.0242	0.1089	0.0319	0.095	0.0482	0.005
22	rs1339959	21005697	NA	NA	NA	NA	0.135994067366669	0.169591640529067	0.0091	0.0061	0.0823	0.0174	0.0529	0.0201	0.0167	0.0333	0.0032	0.0339	0.0417	0.1422	0.0058	0.0471	0.0991	0.0216	0.0181	0.006	0.0036	0.021	0.0242	0.1089	0.0319	0.095	0.0482	0.005
22	rs13055518	21006192	NA	NA	NA	NA	0.145711718768406	0.197386881057741	0.0091	0.0061	0.0823	0.0174	0.0528	0.0201	0.0168	0.0333	0.0032	0.0339	0.0417	0.1423	0.0057	0.0471	0.0991	0.0217	0.0181	0.006	0.0036	0.021	0.0242	0.1089	0.0319	0.095	0.0482	0.005
22	rs60425552	21009329	NA	NA	NA	NA	0.128893286168361	0.17276239914048	0.0091	0.0061	0.0822	0.0175	0.0528	0.0202	0.0168	0.0332	0.0032	0.0339	0.0414	0.1424	0.0057	0.0471	0.0992	0.0217	0.0181	0.006	0.0036	0.0211	0.0243	0.1087	0.0318	0.095	0.0483	0.005
22	rs5759831	21012438	NA	NA	NA	NA	0.12910417579191	0.163507035332616	0.0091	0.0061	0.0821	0.0175	0.0527	0.0202	0.0169	0.0332	0.0031	0.0339	0.0413	0.1425	0.0057	0.0471	0.0992	0.0217	0.0181	0.006	0.0036	0.0211	0.0243	0.1085	0.0318	0.095	0.0484	0.0049
22	rs520698	21024880	NA	NA	NA	NA	0.168217206076776	0.161949537948731	0.0089	0.0064	0.0816	0.0184	0.0521	0.0212	0.0177	0.0338	0.0025	0.0334	0.0406	0.1431	0.0048	0.0467	0.0996	0.0236	0.0195	0.0054	0.0032	0.0216	0.0249	0.1074	0.0304	0.0936	0.0493	0.0044
22	rs675299	21025935	NA	NA	NA	NA	0.185758480162958	0.178561187598278	0.0089	0.0064	0.0816	0.0184	0.0521	0.0212	0.0176	0.0338	0.0024	0.0333	0.0406	0.1431	0.0048	0.0468	0.0996	0.0236	0.0195	0.0054	0.0031	0.0218	0.025	0.1074	0.0305	0.0936	0.0495	0.0044
22	rs552668	21026003	NA	NA	NA	NA	0.205887814950364	0.176654286745598	0.0089	0.0064	0.0816	0.0184	0.0522	0.0212	0.0176	0.0337	0.0024	0.0333	0.0406	0.1429	0.0048	0.0468	0.0996	0.0236	0.0196	0.0054	0.0032	0.0218	0.025	0.1074	0.0305	0.0935	0.0495	0.0044
22	rs28360498	21032419	NA	NA	NA	NA	0.188647977371912	0.201877822249935	0.0089	0.0064	0.0816	0.0186	0.0522	0.0212	0.0176	0.0338	0.0025	0.0333	0.0404	0.1429	0.0048	0.0469	0.0996	0.0236	0.0196	0.0055	0.0032	0.0218	0.025	0.1074	0.0304	0.0935	0.0495	0.0044
22	rs180814	21052014	NA	NA	NA	NA	0.134043117002527	0.24532540769413	0.0085	0.0064	0.0816	0.0182	0.0521	0.0211	0.0176	0.0339	0.003	0.0335	0.0406	0.1434	0.0048	0.0468	0.0995	0.0235	0.0195	0.0054	0.0032	0.0218	0.0251	0.1076	0.0301	0.0933	0.0494	0.0044
22	rs1058552	21062168	NA	NA	NA	NA	0.128833070317056	0.264892375237076	0.0085	0.0064	0.0816	0.0182	0.052	0.0212	0.0176	0.0339	0.003	0.0335	0.0406	0.1434	0.0048	0.0468	0.0995	0.0235	0.0195	0.0054	0.0033	0.0219	0.0251	0.1076	0.0301	0.0933	0.0494	0.0043
22	rs117274744	21062177	NA	NA	NA	NA	0.127542548363191	0.26512132451297	0.0085	0.0064	0.0816	0.0181	0.052	0.0212	0.0176	0.0339	0.003	0.0335	0.0406	0.1434	0.0048	0.0468	0.0995	0.0235	0.0195	0.0054	0.0033	0.0219	0.0251	0.1076	0.0301	0.0933	0.0494	0.0043
22	rs2276011	21069073	NA	NA	NA	NA	0.12643839675397	0.294805328227394	0.0085	0.0064	0.0817	0.0181	0.052	0.0212	0.0176	0.0339	0.0031	0.0335	0.0405	0.1435	0.0049	0.0468	0.0994	0.0235	0.0195	0.0054	0.0033	0.0219	0.0251	0.1076	0.0301	0.0933	0.0494	0.0043
22	rs5751800	21075537	NA	NA	NA	NA	0.120888990157562	0.285154906800068	0.0085	0.0064	0.0818	0.0181	0.052	0.0212	0.0176	0.0339	0.0031	0.0335	0.0405	0.1435	0.0049	0.0468	0.0994	0.0235	0.0195	0.0054	0.0033	0.0219	0.0251	0.1075	0.03	0.0933	0.0494	0.0043
22	rs112905927	21078991	NA	NA	NA	NA	0.12071529958346	0.282115512348375	0.0085	0.0064	0.0818	0.0181	0.052	0.0212	0.0176	0.0339	0.0031	0.0335	0.0405	0.1435	0.0049	0.0468	0.0994	0.0235	0.0195	0.0054	0.0033	0.0219	0.0251	0.1075	0.03	0.0933	0.0494	0.0043
22	rs4820583	21081964	NA	NA	NA	NA	0.123571351922198	0.297885461275152	0.0085	0.0064	0.0818	0.0181	0.052	0.0212	0.0176	0.0339	0.0031	0.0335	0.0405	0.1435	0.0049	0.0468	0.0994	0.0235	0.0195	0.0054	0.0033	0.022	0.0251	0.1075	0.0301	0.0932	0.0494	0.0043
22	rs56836387	21082748	NA	NA	NA	NA	0.123894471915493	0.300023504892742	0.0085	0.0064	0.0818	0.0181	0.052	0.0212	0.0176	0.0339	0.0031	0.0335	0.0405	0.1435	0.0049	0.0468	0.0994	0.0235	0.0195	0.0054	0.0033	0.022	0.0251	0.1075	0.0301	0.0932	0.0494	0.0043
22	rs11704272	21096157	NA	NA	NA	NA	0.124100361146628	0.299191496639808	0.0085	0.0064	0.0818	0.0181	0.052	0.0212	0.0177	0.0339	0.0031	0.0335	0.0405	0.1435	0.0049	0.0468	0.0994	0.0235	0.0195	0.0054	0.0033	0.022	0.0251	0.1075	0.0301	0.0932	0.0494	0.0043
22	rs9612888	21106550	NA	NA	NA	NA	0.12486691409581	0.277110782499548	0.0085	0.0063	0.082	0.0181	0.052	0.0212	0.0176	0.034	0.0032	0.0335	0.0404	0.1434	0.0049	0.0467	0.0993	0.0236	0.0195	0.0054	0.0033	0.022	0.025	0.1074	0.0301	0.093	0.0495	0.0043
22	rs738060	21110240	NA	NA	NA	NA	0.12643839675397	0.284686660229158	0.0085	0.0063	0.082	0.0181	0.0521	0.0212	0.0176	0.0341	0.0032	0.0336	0.0403	0.1434	0.0049	0.0467	0.0993	0.0236	0.0195	0.0055	0.0033	0.022	0.025	0.1074	0.0301	0.093	0.0496	0.0043
22	rs117786120	21120359	NA	NA	NA	NA	0.130829190465794	0.27236458532069	0.0085	0.0063	0.0821	0.0181	0.0521	0.0212	0.0176	0.0341	0.0032	0.0336	0.0403	0.1434	0.005	0.0467	0.0993	0.0236	0.0194	0.0055	0.0034	0.0221	0.025	0.1073	0.0301	0.0929	0.0496	0.0043
22	rs35275831	21123565	NA	NA	NA	NA	0.135031956698213	0.298953907724961	0.0085	0.0063	0.0821	0.018	0.0521	0.0212	0.0176	0.0341	0.0032	0.0336	0.0403	0.1434	0.005	0.0467	0.0993	0.0236	0.0194	0.0055	0.0034	0.0221	0.025	0.1073	0.0302	0.0929	0.0496	0.0043
22	rs5905	21133619	NA	NA	NA	NA	0.127841967457293	0.256464889347854	0.0084	0.0062	0.0819	0.018	0.0522	0.0211	0.0176	0.0342	0.0033	0.0337	0.0403	0.1432	0.005	0.0467	0.0993	0.0236	0.0194	0.0055	0.0034	0.0221	0.025	0.1072	0.0302	0.0931	0.0497	0.0042
22	rs35646566	21134023	NA	NA	NA	NA	0.127841967457293	0.256578203829785	0.0084	0.0062	0.0819	0.018	0.0522	0.0211	0.0176	0.0342	0.0033	0.0337	0.0403	0.1432	0.005	0.0467	0.0993	0.0236	0.0194	0.0055	0.0034	0.0221	0.025	0.1072	0.0302	0.0931	0.0497	0.0042
22	rs117858197	21139239	NA	NA	NA	NA	0.127782049595289	0.259302461967339	0.0084	0.0062	0.0819	0.018	0.0522	0.0211	0.0176	0.0342	0.0033	0.0337	0.0403	0.1432	0.005	0.0467	0.0993	0.0236	0.0194	0.0055	0.0034	0.0221	0.025	0.1072	0.0302	0.0931	0.0497	0.0042
22	rs5751939	21139242	NA	NA	NA	NA	0.127782049595289	0.259302461967339	0.0084	0.0062	0.0819	0.018	0.0522	0.0211	0.0176	0.0342	0.0033	0.0337	0.0403	0.1432	0.005	0.0467	0.0993	0.0236	0.0194	0.0055	0.0034	0.0221	0.025	0.1072	0.0302	0.0931	0.0497	0.0042
22	rs79462859	21147077	NA	NA	NA	NA	0.124247552244322	0.254201911278913	0.0084	0.0063	0.0819	0.0181	0.0522	0.0211	0.0176	0.0342	0.0033	0.0338	0.0402	0.143	0.005	0.0466	0.0993	0.0236	0.0194	0.0055	0.0034	0.0221	0.025	0.1071	0.0302	0.0931	0.0498	0.0042
22	rs117151217	21147113	NA	NA	NA	NA	0.124218105533415	0.254201911278913	0.0084	0.0063	0.0819	0.0181	0.0522	0.0211	0.0176	0.0342	0.0033	0.0338	0.0402	0.143	0.005	0.0466	0.0993	0.0236	0.0194	0.0055	0.0034	0.0221	0.025	0.1071	0.0302	0.0931	0.0498	0.0042
22	rs361979	21154393	NA	NA	NA	NA	0.124129790874968	0.25975738187356	0.0084	0.0063	0.0819	0.0181	0.0522	0.0211	0.0176	0.0342	0.0033	0.0338	0.0402	0.143	0.005	0.0466	0.0992	0.0236	0.0194	0.0055	0.0034	0.0221	0.025	0.1072	0.0302	0.0931	0.0498	0.0042
22	rs61752248	21165311	NA	NA	NA	NA	0.122985176550208	0.254654001453538	0.0084	0.0062	0.0819	0.0181	0.0522	0.0211	0.0176	0.0342	0.0033	0.0338	0.0402	0.143	0.005	0.0466	0.0992	0.0236	0.0194	0.0055	0.0034	0.0221	0.025	0.1072	0.0302	0.0931	0.0498	0.0042
22	rs17758477	21174444	NA	NA	NA	NA	0.121440016388201	0.259529890680576	0.0084	0.0062	0.0819	0.0181	0.0522	0.0211	0.0177	0.0342	0.0033	0.0338	0.0402	0.143	0.005	0.0466	0.0993	0.0236	0.0194	0.0055	0.0034	0.0221	0.025	0.1072	0.0302	0.093	0.0498	0.0042
22	rs34734721	21209653	NA	NA	NA	NA	0.120975892625724	0.264892375237076	0.0084	0.0063	0.0819	0.018	0.0522	0.0211	0.0177	0.0343	0.0033	0.0338	0.0403	0.1431	0.0049	0.0466	0.0994	0.0236	0.0193	0.0055	0.0034	0.0221	0.0251	0.1073	0.0301	0.0928	0.0498	0.0042
22	rs80068797	21219710	NA	NA	NA	NA	0.116620748156945	0.253524251043668	0.0084	0.0063	0.082	0.018	0.0522	0.0211	0.0177	0.0343	0.0033	0.0338	0.0403	0.1426	0.0049	0.0466	0.0995	0.0236	0.0193	0.0055	0.0034	0.0221	0.0251	0.1074	0.0302	0.0927	0.0499	0.0042
22	rs715579	21221805	NA	NA	NA	NA	0.116677418713677	0.25284716171274	0.0084	0.0063	0.082	0.018	0.0522	0.0211	0.0177	0.0343	0.0033	0.0338	0.0403	0.1426	0.0049	0.0466	0.0995	0.0236	0.0193	0.0055	0.0034	0.0221	0.0251	0.1074	0.0302	0.0927	0.0499	0.0042
22	rs73162849	21224023	NA	NA	NA	NA	0.116677418713677	0.253185634953753	0.0084	0.0063	0.082	0.018	0.0522	0.0211	0.0177	0.0343	0.0033	0.0338	0.0403	0.1426	0.0049	0.0466	0.0995	0.0236	0.0193	0.0055	0.0034	0.0221	0.0251	0.1074	0.0302	0.0927	0.0499	0.0042
22	rs116892729	21235389	NA	NA	NA	NA	0.11054471099297	0.227005672416154	0.0084	0.0063	0.0822	0.018	0.0523	0.0211	0.0177	0.0343	0.0033	0.0338	0.0404	0.1423	0.0049	0.0467	0.0994	0.0236	0.0192	0.0055	0.0034	0.0221	0.0251	0.1076	0.0301	0.0926	0.0499	0.0042
22	rs117104177	21236559	NA	NA	NA	NA	0.110517299847335	0.227659807517001	0.0084	0.0063	0.0822	0.018	0.0523	0.0211	0.0177	0.0343	0.0033	0.0338	0.0404	0.1423	0.0049	0.0467	0.0994	0.0236	0.0192	0.0055	0.0034	0.0221	0.0251	0.1076	0.0301	0.0926	0.0499	0.0042
22	rs165877	21241854	NA	NA	NA	NA	0.106533468834504	0.207247956042958	0.0084	0.0063	0.0823	0.018	0.0523	0.0211	0.0177	0.0343	0.0033	0.0338	0.0404	0.142	0.0049	0.0467	0.0993	0.0236	0.0192	0.0055	0.0034	0.0221	0.0251	0.1078	0.0301	0.0925	0.0499	0.0042
22	rs116984278	21242879	NA	NA	NA	NA	0.105945030943456	0.197490935376737	0.0084	0.0063	0.0823	0.018	0.0523	0.0211	0.0177	0.0343	0.0033	0.0338	0.0404	0.142	0.0049	0.0467	0.0993	0.0236	0.0192	0.0054	0.0034	0.0221	0.0251	0.1078	0.0301	0.0925	0.0499	0.0042
22	rs73162856	21244675	NA	NA	NA	NA	0.105945030943456	0.197178827838367	0.0084	0.0063	0.0823	0.018	0.0523	0.0211	0.0177	0.0343	0.0033	0.0338	0.0404	0.142	0.0049	0.0467	0.0993	0.0236	0.0192	0.0054	0.0034	0.0221	0.0251	0.1078	0.0301	0.0925	0.0499	0.0042
22	rs75118078	21260951	NA	NA	NA	NA	0.105119300632397	0.170085720381327	0.0084	0.0063	0.0823	0.018	0.0523	0.0211	0.0177	0.0343	0.0033	0.0338	0.0404	0.142	0.0049	0.0467	0.0993	0.0236	0.0192	0.0054	0.0034	0.0222	0.0251	0.1078	0.0301	0.0925	0.0499	0.0042
22	rs73162870	21261417	NA	NA	NA	NA	0.104191845781579	0.154623866827518	0.0084	0.0063	0.0823	0.018	0.0523	0.0211	0.0177	0.0343	0.0033	0.0338	0.0404	0.142	0.0049	0.0467	0.0993	0.0236	0.0192	0.0054	0.0034	0.0222	0.0251	0.1077	0.0301	0.0924	0.05	0.0042
22	rs9613260	21261449	NA	NA	NA	NA	0.105013047076644	0.154432718292155	0.0084	0.0063	0.0823	0.018	0.0523	0.0211	0.0177	0.0343	0.0033	0.0338	0.0403	0.1421	0.0049	0.0467	0.0993	0.0236	0.0192	0.0054	0.0034	0.0222	0.0251	0.1077	0.03	0.0924	0.05	0.0042
22	rs73162872	21263353	NA	NA	NA	NA	0.102430676599074	0.140156389972366	0.0084	0.0063	0.0824	0.0179	0.0524	0.0211	0.0177	0.0343	0.0033	0.0337	0.0403	0.1421	0.0049	0.0467	0.0993	0.0236	0.0191	0.0054	0.0034	0.0221	0.0251	0.1076	0.0301	0.0922	0.05	0.0042
22	rs73162876	21273196	NA	NA	NA	NA	0.101232333497966	0.139787500270611	0.0084	0.0063	0.0825	0.0179	0.0524	0.0211	0.0177	0.0343	0.0033	0.0337	0.0403	0.1422	0.0049	0.0467	0.0993	0.0236	0.0192	0.0054	0.0034	0.0221	0.0251	0.1076	0.0301	0.0922	0.05	0.0042
22	rs4822700	21300308	NA	NA	NA	NA	0.101102608846647	0.139695333273199	0.0084	0.0063	0.0825	0.0179	0.0524	0.0211	0.0178	0.0343	0.0033	0.0337	0.0403	0.1421	0.0049	0.0467	0.0993	0.0236	0.0192	0.0054	0.0034	0.0221	0.0251	0.1076	0.0301	0.0921	0.05	0.0042
22	rs2266956	21303818	NA	NA	NA	NA	0.102849554992577	0.139787500270611	0.0084	0.0063	0.0825	0.0179	0.0524	0.0212	0.0178	0.0343	0.0033	0.0337	0.0403	0.1421	0.0049	0.0467	0.0993	0.0236	0.0192	0.0054	0.0034	0.0221	0.0251	0.1076	0.0301	0.0921	0.0499	0.0042
22	rs9613388	21305473	NA	NA	NA	NA	0.101102608846647	0.138407328021447	0.0084	0.0063	0.0825	0.0179	0.0524	0.0212	0.0178	0.0343	0.0033	0.0337	0.0403	0.1421	0.0049	0.0467	0.0993	0.0236	0.0192	0.0054	0.0034	0.0221	0.0251	0.1076	0.03	0.0921	0.0499	0.0043
22	rs1043235	21306400	NA	NA	NA	NA	0.100584748731177	0.137948383680462	0.0084	0.0063	0.0825	0.0179	0.0524	0.0212	0.0178	0.0343	0.0033	0.0337	0.0403	0.1421	0.0049	0.0467	0.0993	0.0236	0.0192	0.0054	0.0034	0.0221	0.0251	0.1076	0.03	0.0921	0.0499	0.0043
22	rs1043242	21306743	NA	NA	NA	NA	0.100584748731177	0.138040127935072	0.0084	0.0063	0.0825	0.0179	0.0524	0.0212	0.0178	0.0343	0.0033	0.0337	0.0403	0.1421	0.0049	0.0467	0.0993	0.0236	0.0192	0.0054	0.0034	0.0221	0.0251	0.1076	0.03	0.0921	0.0499	0.0043
22	Affx-35294364	21316258	NA	NA	NA	NA	0.120917953411099	0.0875856385991147	0.0097	0.007	0.0813	0.0193	0.0504	0.022	0.0194	0.0328	0.0036	0.0336	0.0406	0.1418	0.0067	0.0472	0.0952	0.0248	0.0212	0.0059	0.0044	0.0218	0.0244	0.1059	0.0302	0.0894	0.0493	0.005
22	rs2018682	21317432	1.11	0.0149838864052024	0.92	0.951254862179695	0.142555859853414	0.0952680550137495	0.0101	0.0072	0.0809	0.0196	0.0498	0.0221	0.0197	0.0325	0.0037	0.0338	0.0408	0.1418	0.0072	0.0475	0.0937	0.0251	0.0218	0.006	0.0046	0.0216	0.0243	0.1057	0.0302	0.0885	0.0492	0.0052
22	rs9613421	21320103	1.11	0.0149838864052024	0.92	0.951254862179695	0.241418465714554	0.152621024875718	0.0106	0.0074	0.0804	0.0203	0.0492	0.0224	0.0204	0.0318	0.0039	0.0336	0.0411	0.1418	0.008	0.0477	0.0919	0.0257	0.0226	0.0062	0.0049	0.0213	0.0238	0.1052	0.03	0.0874	0.0494	0.0056
22	rs5761567	21320321	1.11	0.0149838864052024	0.92	0.951254862179695	0.256968915400123	0.169492884817012	0.0106	0.0074	0.0803	0.0202	0.0491	0.0224	0.0205	0.0318	0.004	0.0337	0.0411	0.1418	0.0081	0.0477	0.0917	0.0257	0.0226	0.0063	0.0049	0.0213	0.0238	0.1051	0.03	0.0873	0.0494	0.0056
22	rs756878	21323357	1.12	0.0115632168117458	0.92	0.951254862179695	0.578494423228289	0.32773945413176	0.0113	0.0079	0.0798	0.0205	0.0473	0.0222	0.0207	0.0311	0.0042	0.0338	0.0425	0.1427	0.0093	0.0482	0.0894	0.0258	0.0236	0.0067	0.0053	0.0205	0.0232	0.106	0.0293	0.0864	0.0488	0.006
22	rs62238518	21323466	1.12	0.0115632168117458	0.92	0.951254862179695	0.559455506351143	0.306584769247575	0.0113	0.0079	0.0798	0.0205	0.0472	0.0221	0.0207	0.031	0.0042	0.0338	0.0425	0.1427	0.0093	0.0482	0.0895	0.0258	0.0237	0.0067	0.0052	0.0205	0.0232	0.106	0.0293	0.0865	0.0487	0.006
22	rs178262	21327415	1.12	0.0115632168117458	0.92	0.951254862179695	1.03107650138695	0.410392979126139	0.0118	0.0081	0.0796	0.0209	0.0462	0.0214	0.0204	0.0306	0.0045	0.034	0.0431	0.1447	0.0101	0.049	0.0894	0.0255	0.0236	0.0069	0.0054	0.02	0.0224	0.1057	0.0284	0.0862	0.0484	0.0063
22	rs178264	21327589	1.12	0.0115632168117458	0.92	0.951254862179695	0.985950465848153	0.403902897055773	0.0118	0.0082	0.0796	0.0209	0.0461	0.0214	0.0204	0.0305	0.0045	0.034	0.0431	0.1447	0.01	0.049	0.0895	0.0255	0.0236	0.0069	0.0054	0.02	0.0223	0.1057	0.0284	0.0862	0.0484	0.0063
22	rs56179977	21328568	NA	NA	NA	NA	1.2077951000786	0.450045272735287	0.0119	0.0082	0.0798	0.021	0.0458	0.0212	0.0203	0.0304	0.0045	0.0341	0.0431	0.1452	0.0102	0.049	0.0897	0.0254	0.0236	0.0069	0.0055	0.0198	0.0221	0.1057	0.0282	0.0861	0.0482	0.0063
22	rs178268	21330266	NA	NA	NA	NA	1.39098899050744	0.482072020876729	0.0122	0.0081	0.0802	0.021	0.0453	0.0207	0.0201	0.0304	0.0046	0.0342	0.0432	0.146	0.0104	0.0492	0.09	0.0252	0.0237	0.0069	0.0055	0.0196	0.0218	0.1056	0.028	0.086	0.0481	0.0064
22	rs61626201	21335135	NA	NA	NA	NA	1.90608574240618	0.49460370636102	0.0124	0.0082	0.0804	0.0207	0.0452	0.0203	0.0195	0.0303	0.0045	0.0349	0.0436	0.1473	0.0108	0.0493	0.0907	0.0248	0.0233	0.0067	0.0055	0.0191	0.0216	0.1059	0.0275	0.0863	0.0474	0.0062
22	rs13054014	21337325	NA	NA	NA	NA	1.85627690646076	0.48017230507448	0.0124	0.0082	0.0803	0.0207	0.0452	0.0203	0.0194	0.0303	0.0045	0.0351	0.0438	0.1476	0.0108	0.0493	0.0908	0.0248	0.0233	0.0067	0.0056	0.019	0.0216	0.1059	0.0274	0.0864	0.0474	0.0062
22	rs13054302	21338036	NA	NA	NA	NA	1.99271184918921	0.493237574121191	0.0124	0.0082	0.0803	0.0206	0.0452	0.0201	0.0193	0.0302	0.0044	0.0351	0.0439	0.1479	0.0108	0.0492	0.0909	0.0248	0.0233	0.0067	0.0056	0.0191	0.0215	0.1059	0.0273	0.0865	0.0473	0.0061
22	rs178282	21338543	NA	NA	NA	NA	1.99726016623639	0.46612133112508	0.0124	0.0082	0.0803	0.0206	0.0453	0.0201	0.0192	0.0302	0.0044	0.0352	0.0441	0.148	0.0108	0.0492	0.091	0.0247	0.0233	0.0067	0.0056	0.0191	0.0214	0.1059	0.0272	0.0865	0.0473	0.0061
22	rs178287	21340088	NA	NA	NA	NA	2.07286057364279	0.379885244802095	0.0123	0.0082	0.0801	0.0204	0.045	0.0198	0.0191	0.0302	0.0042	0.0357	0.0447	0.1486	0.0106	0.0496	0.091	0.0244	0.0233	0.0065	0.0054	0.019	0.0214	0.1058	0.0268	0.0873	0.0475	0.0058
22	rs4822783	21342811	NA	NA	NA	NA	3.40933057111742	0.2105350213719	0.0116	0.0082	0.0816	0.019	0.0434	0.018	0.0174	0.031	0.0035	0.0387	0.0462	0.1496	0.0102	0.0521	0.0915	0.023	0.0228	0.0053	0.0048	0.0182	0.02	0.1072	0.0258	0.0896	0.05	0.0043
22	rs55660821	21344592	NA	NA	NA	NA	3.80966070279724	0.210003689127119	0.0114	0.0081	0.0816	0.0184	0.0434	0.0172	0.0168	0.0308	0.0032	0.0394	0.0472	0.1501	0.0099	0.053	0.0917	0.0223	0.0225	0.0049	0.0047	0.0181	0.0195	0.1073	0.0258	0.0903	0.0511	0.004
22	rs56113960	21355501	NA	NA	NA	NA	3.63849189933875	0.211492539641594	0.0113	0.0081	0.082	0.0179	0.0439	0.0167	0.0165	0.0309	0.0031	0.0406	0.0477	0.1502	0.0093	0.0538	0.0915	0.0218	0.0224	0.0045	0.0045	0.018	0.0192	0.1078	0.026	0.0903	0.0515	0.0035
22	rs28372939	21356824	NA	NA	NA	NA	3.55106853080202	0.171670142682555	0.0113	0.0081	0.0821	0.0179	0.044	0.0167	0.0165	0.0308	0.0031	0.0406	0.0477	0.1503	0.0093	0.0538	0.0915	0.0217	0.0224	0.0045	0.0045	0.018	0.0192	0.1077	0.026	0.0903	0.0515	0.0035
22	rs62238544	21358127	NA	NA	NA	NA	3.54168442116865	0.173458725360656	0.0113	0.0081	0.082	0.0177	0.044	0.0167	0.0165	0.0308	0.0031	0.0406	0.0478	0.1503	0.0093	0.0538	0.0916	0.0217	0.0224	0.0045	0.0045	0.018	0.0192	0.108	0.026	0.0903	0.0516	0.0035
22	rs369935	21358204	NA	NA	NA	NA	3.56588547043873	0.169591640529067	0.0113	0.0081	0.082	0.0177	0.0441	0.0167	0.0165	0.0306	0.0031	0.0407	0.0478	0.1503	0.0093	0.0538	0.0917	0.0217	0.0224	0.0045	0.0045	0.018	0.0194	0.108	0.026	0.0902	0.0516	0.0035
22	rs428214	21361060	NA	NA	NA	NA	3.59052945300919	0.137032169980304	0.0114	0.0081	0.082	0.0176	0.0441	0.0167	0.0165	0.0306	0.0031	0.0407	0.0479	0.1503	0.0093	0.0538	0.0918	0.0216	0.0224	0.0044	0.0045	0.018	0.0193	0.1081	0.026	0.0901	0.0517	0.0034
22	rs373092	21361870	NA	NA	NA	NA	3.56403242833012	0.13077171605386	0.0114	0.0081	0.082	0.0176	0.0441	0.0167	0.0165	0.0306	0.0031	0.0408	0.0479	0.1503	0.0093	0.0539	0.0918	0.0216	0.0224	0.0044	0.0045	0.018	0.0193	0.1081	0.026	0.0901	0.0517	0.0034
22	rs67086868	21361920	NA	NA	NA	NA	3.53772135448072	0.131311810621591	0.0114	0.0081	0.0819	0.0176	0.0441	0.0167	0.0165	0.0306	0.0032	0.0408	0.0479	0.1503	0.0093	0.0539	0.0918	0.0216	0.0224	0.0044	0.0045	0.018	0.0193	0.1081	0.026	0.0901	0.0517	0.0035
22	rs2516536	21362474	NA	NA	NA	NA	3.5490854045963	0.126036861781843	0.0114	0.0081	0.0818	0.0176	0.0441	0.0166	0.0165	0.0306	0.0032	0.0408	0.0479	0.1504	0.0093	0.0539	0.0918	0.0216	0.0224	0.0044	0.0045	0.018	0.0193	0.1081	0.026	0.0901	0.0517	0.0034
22	rs2516542	21363505	NA	NA	NA	NA	3.55821030066319	0.134115369812306	0.0114	0.0081	0.0818	0.0176	0.0441	0.0166	0.0165	0.0306	0.0032	0.0408	0.0479	0.1504	0.0093	0.0539	0.0918	0.0216	0.0224	0.0044	0.0045	0.018	0.0193	0.1081	0.026	0.0901	0.0517	0.0034
22	rs398776	21366352	NA	NA	NA	NA	3.60326706259797	0.127014223747842	0.0113	0.0081	0.0819	0.0176	0.044	0.0166	0.0164	0.0307	0.0032	0.0409	0.0478	0.1504	0.0092	0.054	0.0919	0.0215	0.0223	0.0043	0.0044	0.018	0.0194	0.1083	0.0259	0.0901	0.0519	0.0034
22	rs9625334	21371227	NA	NA	NA	NA	3.53824969293743	0.124355335385714	0.0113	0.008	0.082	0.0176	0.0441	0.0164	0.0163	0.0305	0.0032	0.041	0.0478	0.1506	0.0091	0.0539	0.0921	0.0214	0.0223	0.0043	0.0044	0.0179	0.0194	0.1085	0.0259	0.0902	0.0519	0.0034
22	Affx-19134801	21375838	NA	NA	NA	NA	3.52082598540902	0.124973863515809	0.0114	0.008	0.0822	0.0175	0.0441	0.0164	0.0162	0.0303	0.0032	0.041	0.0476	0.1508	0.0089	0.0538	0.0921	0.0213	0.0222	0.0042	0.0044	0.0178	0.0196	0.1088	0.0257	0.0903	0.0519	0.0034
22	rs2541953	21381646	NA	NA	NA	NA	1.75749625028429	0.240092258422934	0.0115	0.0073	0.0809	0.0166	0.0446	0.0149	0.015	0.0301	0.0034	0.0423	0.0482	0.1518	0.0071	0.0555	0.0954	0.0183	0.021	0.0037	0.0037	0.0179	0.0186	0.1111	0.0269	0.0913	0.0533	0.0033
22	rs2075277	21382482	NA	NA	NA	NA	1.72804951235302	0.215765508792263	0.0115	0.0074	0.0809	0.0166	0.0447	0.0149	0.015	0.0301	0.0034	0.0424	0.0482	0.1518	0.0071	0.0555	0.0954	0.0183	0.021	0.0037	0.0037	0.0179	0.0186	0.1111	0.0269	0.0913	0.0533	0.0033
22	rs2270384	21384578	NA	NA	NA	NA	1.67772279022221	0.230391933645373	0.0113	0.0074	0.0809	0.0167	0.0449	0.0149	0.015	0.03	0.0035	0.0426	0.0483	0.1513	0.0071	0.0556	0.0954	0.0182	0.021	0.0036	0.0036	0.0179	0.0186	0.1111	0.0269	0.0916	0.0534	0.0033
22	rs76136208	21385277	NA	NA	NA	NA	1.69552412757438	0.231597408969271	0.0114	0.0074	0.0809	0.0166	0.0449	0.0149	0.015	0.03	0.0035	0.0426	0.0483	0.1513	0.0071	0.0556	0.0954	0.0182	0.021	0.0036	0.0036	0.0179	0.0186	0.111	0.0269	0.0916	0.0535	0.0033
22	rs402931	21385985	NA	NA	NA	NA	1.72055686337216	0.231926527841757	0.0114	0.0074	0.0809	0.0166	0.0449	0.0149	0.015	0.03	0.0035	0.0427	0.0483	0.1513	0.0071	0.0556	0.0954	0.0182	0.021	0.0036	0.0036	0.0179	0.0186	0.1109	0.0269	0.0916	0.0535	0.0033
22	rs2072550	21386019	NA	NA	NA	NA	1.71139130232911	0.231158818895089	0.0114	0.0074	0.0809	0.0166	0.0449	0.015	0.015	0.03	0.0035	0.0427	0.0483	0.1513	0.0071	0.0556	0.0954	0.0182	0.021	0.0036	0.0036	0.0179	0.0186	0.1109	0.0269	0.0915	0.0535	0.0033
22	rs2520659	21386684	NA	NA	NA	NA	1.73016217497664	0.23699184441006	0.0113	0.0074	0.0809	0.0167	0.0449	0.015	0.015	0.03	0.0035	0.0426	0.0483	0.1512	0.0071	0.0557	0.0955	0.018	0.021	0.0035	0.0036	0.0178	0.0186	0.111	0.027	0.0915	0.0535	0.0033
22	rs12627919	21392943	NA	NA	NA	NA	1.59238816956702	0.245548891923571	0.0113	0.0074	0.0809	0.0167	0.0452	0.015	0.0151	0.03	0.0035	0.0427	0.0484	0.1507	0.007	0.0559	0.0952	0.018	0.0209	0.0036	0.0036	0.0178	0.0187	0.1112	0.0273	0.0913	0.0535	0.0034
22	rs6005347	21396607	NA	NA	NA	NA	1.54443229296652	0.261123639113878	0.0114	0.0074	0.0809	0.017	0.0455	0.015	0.015	0.03	0.0035	0.0429	0.0486	0.1497	0.0069	0.056	0.0952	0.018	0.0209	0.0036	0.0036	0.0178	0.0187	0.1114	0.0275	0.0908	0.0536	0.0034
22	rs117468585	21398354	NA	NA	NA	NA	1.48728957624982	0.268447995414765	0.0113	0.0074	0.0809	0.017	0.0455	0.015	0.015	0.03	0.0035	0.043	0.0486	0.1497	0.0069	0.0559	0.0951	0.018	0.0209	0.0036	0.0036	0.0178	0.0187	0.1115	0.0275	0.0908	0.0536	0.0034
22	rs73164868	21401570	NA	NA	NA	NA	1.45102207263007	0.273635470644432	0.0113	0.0074	0.0809	0.0169	0.0455	0.015	0.015	0.03	0.0035	0.0431	0.0486	0.1495	0.0068	0.0559	0.0949	0.018	0.0208	0.0036	0.0036	0.0178	0.0186	0.1118	0.0275	0.0908	0.0536	0.0033
22	rs77133550	21402372	NA	NA	NA	NA	1.43637039265526	0.275139778890467	0.0113	0.0074	0.0809	0.0169	0.0455	0.015	0.015	0.03	0.0036	0.0432	0.0486	0.1494	0.0068	0.0559	0.0949	0.018	0.0208	0.0036	0.0036	0.0178	0.0186	0.112	0.0276	0.0908	0.0536	0.0033
22	rs373069	21403912	NA	NA	NA	NA	1.40331199052926	0.28025007722572	0.0112	0.0074	0.0809	0.0169	0.0455	0.015	0.015	0.03	0.0036	0.0433	0.0486	0.1493	0.0067	0.0559	0.0948	0.018	0.0207	0.0036	0.0036	0.0178	0.0186	0.1121	0.0276	0.0908	0.0536	0.0033
22	rs450741	21403971	NA	NA	NA	NA	1.40125534530046	0.283984731142961	0.0112	0.0074	0.0809	0.0169	0.0455	0.015	0.015	0.03	0.0036	0.0433	0.0486	0.1493	0.0067	0.0558	0.0948	0.018	0.0207	0.0036	0.0036	0.0178	0.0186	0.1122	0.0276	0.0908	0.0536	0.0033
22	rs76460419	21406353	NA	NA	NA	NA	1.2262628054938	0.271672146516398	0.0111	0.0074	0.0811	0.0168	0.0456	0.0151	0.0152	0.03	0.0036	0.0432	0.0486	0.1489	0.0067	0.0557	0.0946	0.0182	0.0206	0.0036	0.0036	0.018	0.0186	0.1122	0.0277	0.0907	0.0535	0.0033
22	rs117587161	21406460	NA	NA	NA	NA	1.22105489046058	0.271441454797163	0.0111	0.0074	0.0811	0.0168	0.0456	0.0151	0.0152	0.03	0.0036	0.0432	0.0486	0.149	0.0067	0.0557	0.0946	0.0182	0.0206	0.0036	0.0035	0.018	0.0186	0.1122	0.0277	0.0907	0.0535	0.0033
22	rs2241223	21409191	NA	NA	NA	NA	1.05175511954613	0.266610995120103	0.011	0.0074	0.0813	0.0166	0.0457	0.0152	0.0154	0.03	0.0036	0.0431	0.0487	0.1486	0.0067	0.0556	0.0944	0.0184	0.0205	0.0036	0.0035	0.0181	0.0187	0.1123	0.0278	0.0908	0.0535	0.0033
22	rs5762158	21416404	NA	NA	NA	NA	0.800746083001119	0.240092258422934	0.0105	0.0076	0.0812	0.0167	0.0458	0.0153	0.0156	0.03	0.0038	0.0428	0.0487	0.1481	0.0067	0.0557	0.0939	0.0188	0.0206	0.0038	0.0034	0.0186	0.0187	0.112	0.028	0.0908	0.0533	0.0034
22	rs442656	21416442	NA	NA	NA	NA	0.803014572023414	0.246443475904627	0.0105	0.0076	0.0812	0.0167	0.0458	0.0154	0.0156	0.03	0.0038	0.0428	0.0487	0.1481	0.0066	0.0557	0.0939	0.0188	0.0206	0.0038	0.0034	0.0186	0.0187	0.1119	0.028	0.0907	0.0533	0.0034
22	rs365856	21421694	NA	NA	NA	NA	0.315131121253096	0.214694623864506	0.0108	0.0083	0.0799	0.0174	0.0473	0.0177	0.0165	0.0302	0.0046	0.0424	0.0488	0.1426	0.0067	0.0561	0.0933	0.0203	0.0208	0.0047	0.0036	0.0189	0.0182	0.1109	0.0296	0.0874	0.0531	0.0037
22	rs9613603	21425298	NA	NA	NA	NA	0.340588589427075	0.227005672416154	0.0107	0.0083	0.08	0.0174	0.0474	0.0177	0.0165	0.0303	0.0046	0.0423	0.0488	0.1424	0.0068	0.0561	0.0933	0.0204	0.0209	0.0047	0.0036	0.0189	0.0182	0.1109	0.0297	0.0872	0.0532	0.0037
22	rs117198675	21427621	NA	NA	NA	NA	0.341005121195685	0.220390224613023	0.0108	0.0083	0.08	0.0174	0.0474	0.0177	0.0166	0.0303	0.0046	0.0422	0.0488	0.1424	0.0068	0.0561	0.0932	0.0204	0.021	0.0047	0.0036	0.0189	0.0182	0.1108	0.0297	0.0871	0.0532	0.0038
22	rs421166	21428523	NA	NA	NA	NA	0.347547681820095	0.236660424985472	0.0108	0.0083	0.08	0.0174	0.0474	0.0177	0.0166	0.0303	0.0047	0.0422	0.0488	0.1424	0.0068	0.0561	0.0932	0.0204	0.021	0.0048	0.0036	0.0189	0.0182	0.1108	0.0298	0.087	0.0532	0.0038
22	rs74935988	21430958	NA	NA	NA	NA	0.32282685136541	0.222443922311406	0.0108	0.0083	0.08	0.0173	0.0473	0.0177	0.0166	0.0302	0.0047	0.0421	0.0488	0.1423	0.0068	0.0561	0.0932	0.0204	0.021	0.0048	0.0037	0.0189	0.0182	0.1107	0.0299	0.0871	0.0532	0.0038
22	rs400946	21431054	NA	NA	NA	NA	0.327552215129134	0.221362252082895	0.0108	0.0083	0.08	0.0173	0.0473	0.0177	0.0167	0.0302	0.0047	0.0422	0.0488	0.1423	0.0068	0.0561	0.0931	0.0205	0.021	0.0047	0.0037	0.0189	0.0182	0.1107	0.0299	0.0871	0.0531	0.0038
22	rs75694724	21432229	NA	NA	NA	NA	0.292246480046562	0.198219832327859	0.0108	0.0083	0.0799	0.0174	0.0473	0.0178	0.0167	0.0303	0.0047	0.0421	0.0487	0.1421	0.0068	0.0561	0.093	0.0206	0.0211	0.0048	0.0037	0.0189	0.0182	0.1105	0.03	0.0868	0.053	0.0038
22	rs1210585	21437561	NA	NA	NA	NA	0.161937527330184	0.161755220868962	0.0109	0.0083	0.0791	0.0177	0.0473	0.0184	0.0169	0.0308	0.0049	0.0422	0.0489	0.1411	0.007	0.0547	0.0925	0.0212	0.0215	0.0052	0.0041	0.0189	0.0183	0.1098	0.0311	0.0861	0.0526	0.0041
22	rs6005562	21438369	NA	NA	NA	NA	0.153547632948531	0.154719472733472	0.0109	0.0083	0.079	0.0177	0.0473	0.0185	0.017	0.0309	0.005	0.0422	0.049	0.1411	0.0071	0.0545	0.0924	0.0213	0.0215	0.0053	0.0041	0.0189	0.0184	0.1096	0.0311	0.0859	0.0525	0.0042
22	rs16989111	21441353	NA	NA	NA	NA	0.12587366228924	0.155964265666792	0.011	0.0084	0.0784	0.0176	0.0474	0.0187	0.0173	0.0312	0.0053	0.0424	0.0491	0.1409	0.0073	0.0535	0.092	0.0215	0.0216	0.0055	0.0044	0.019	0.0186	0.1093	0.0315	0.0849	0.0522	0.0045
22	rs435980	21442000	NA	NA	NA	NA	0.134660629210849	0.16978921223035	0.011	0.0084	0.0783	0.0176	0.0477	0.0187	0.0174	0.0313	0.0054	0.0425	0.0491	0.1407	0.0074	0.0534	0.0921	0.0215	0.0217	0.0055	0.0045	0.019	0.0186	0.1091	0.0316	0.0846	0.0521	0.0046
22	rs431319	21449028	NA	NA	NA	NA	0.12071529958346	0.222119240298046	0.0112	0.0084	0.0774	0.0173	0.0483	0.0187	0.0174	0.0315	0.0059	0.0429	0.0494	0.1402	0.0077	0.0534	0.0916	0.0214	0.0214	0.0058	0.0047	0.0192	0.0187	0.1088	0.0323	0.083	0.052	0.005
22	rs9306459	21450020	NA	NA	NA	NA	0.119474977699657	0.216087116348396	0.0112	0.0084	0.0773	0.0173	0.0483	0.0188	0.0174	0.0316	0.0059	0.0428	0.0495	0.1401	0.0077	0.0534	0.0916	0.0214	0.0214	0.0058	0.0046	0.0191	0.0187	0.1088	0.0323	0.0829	0.0519	0.005
22	rs391649	21451725	NA	NA	NA	NA	0.111424084985996	0.212131683724632	0.0112	0.0084	0.0772	0.0173	0.0484	0.0188	0.0175	0.0316	0.0059	0.0428	0.0495	0.14	0.0077	0.0535	0.0915	0.0214	0.0214	0.0058	0.0047	0.0191	0.0187	0.1087	0.0324	0.0828	0.0519	0.005
22	rs2519458	21458772	NA	NA	NA	NA	0.067845158217361	0.260440229975019	0.0115	0.0087	0.075	0.0174	0.0493	0.0196	0.0186	0.0326	0.0061	0.0425	0.05	0.1375	0.0079	0.0534	0.0914	0.0221	0.0221	0.0065	0.0048	0.0182	0.0188	0.1071	0.0334	0.0815	0.0516	0.0055
22	rs140390	21460008	NA	NA	NA	NA	0.0724028542647206	0.293150806912992	0.0114	0.0087	0.0749	0.0174	0.0493	0.0197	0.0187	0.0327	0.0062	0.0425	0.0501	0.1372	0.0079	0.0533	0.0914	0.0223	0.0222	0.0064	0.0048	0.0182	0.0188	0.107	0.0335	0.0814	0.0514	0.0054
22	rs2845419	21463515	NA	NA	NA	NA	0.0763058010022267	0.29812279422906	0.0114	0.0087	0.0749	0.0175	0.0494	0.0198	0.0188	0.0327	0.0062	0.0424	0.0502	0.137	0.0079	0.0532	0.0915	0.0223	0.0224	0.0064	0.0048	0.0182	0.0187	0.1069	0.0336	0.0812	0.0513	0.0054
22	rs2845420	21463545	NA	NA	NA	NA	0.0756784481065056	0.299547986491734	0.0114	0.0087	0.0749	0.0175	0.0494	0.0198	0.0188	0.0327	0.0062	0.0425	0.0502	0.1369	0.0079	0.0533	0.0915	0.0223	0.0224	0.0064	0.0048	0.0182	0.0187	0.1069	0.0336	0.0812	0.0513	0.0054
22	rs465500	21798907	NA	NA	NA	NA	0.317986765658352	0.352040677913651	0.0099	0.0075	0.0729	0.0183	0.0479	0.0238	0.0233	0.0323	0.0044	0.041	0.0516	0.1325	0.0046	0.0556	0.1003	0.0254	0.0237	0.005	0.003	0.0179	0.017	0.1048	0.0339	0.081	0.0498	0.0045
22	rs41282591	21804903	NA	NA	NA	NA	0.303354117414463	0.300261349136831	0.0099	0.0075	0.0729	0.0183	0.0478	0.0238	0.0233	0.0323	0.0044	0.0409	0.0515	0.1326	0.0046	0.0556	0.1003	0.0254	0.0237	0.005	0.003	0.0179	0.017	0.1049	0.0339	0.081	0.0498	0.0045
22	rs41282593	21805046	NA	NA	NA	NA	0.303795155699017	0.298478900403108	0.0099	0.0075	0.0729	0.0183	0.0478	0.0238	0.0233	0.0323	0.0044	0.0409	0.0515	0.1327	0.0046	0.0556	0.1002	0.0254	0.0237	0.005	0.003	0.0179	0.017	0.1049	0.0339	0.081	0.0498	0.0045
22	rs34043275	21809133	NA	NA	NA	NA	0.296246945696973	0.28001716471745	0.0099	0.0075	0.0728	0.0183	0.0477	0.0238	0.0233	0.0324	0.0043	0.0409	0.0515	0.1327	0.0046	0.0556	0.1002	0.0254	0.0237	0.005	0.003	0.0179	0.017	0.1049	0.0339	0.081	0.0498	0.0045
22	rs463426	21809185	NA	NA	NA	NA	0.295763427463334	0.275603154425905	0.0099	0.0075	0.0728	0.0183	0.0479	0.0238	0.0233	0.0324	0.0043	0.0409	0.0514	0.1327	0.0046	0.0556	0.1002	0.0254	0.0237	0.005	0.003	0.0179	0.017	0.1049	0.0339	0.081	0.0498	0.0045
22	rs131654	21917190	NA	NA	NA	NA	0.233779232361471	0.303119890231718	0.0093	0.007	0.0735	0.0182	0.0462	0.0243	0.024	0.0319	0.0036	0.0401	0.051	0.1337	0.0035	0.0546	0.1026	0.026	0.0236	0.0045	0.0028	0.0183	0.0164	0.1079	0.0332	0.0843	0.0479	0.004
22	rs78456257	21926013	NA	NA	NA	NA	0.221294136061538	0.273404264652528	0.0093	0.007	0.0735	0.0182	0.0463	0.0242	0.024	0.0319	0.0036	0.0402	0.051	0.1337	0.0035	0.0546	0.1026	0.026	0.0235	0.0045	0.0028	0.0183	0.0164	0.1079	0.0332	0.0843	0.0479	0.004
22	rs79858848	21926884	NA	NA	NA	NA	0.219072565534883	0.261009698670476	0.0093	0.007	0.0735	0.0182	0.0463	0.0242	0.024	0.0319	0.0036	0.0402	0.0511	0.1337	0.0035	0.0546	0.1025	0.026	0.0235	0.0045	0.0028	0.0183	0.0164	0.1079	0.0332	0.0844	0.0479	0.004
22	rs181359	21928641	NA	NA	NA	NA	0.216618863215113	0.24778728896017	0.0093	0.007	0.0735	0.0182	0.0463	0.0242	0.024	0.0319	0.0036	0.0402	0.0511	0.1337	0.0035	0.0546	0.1025	0.026	0.0235	0.0045	0.0028	0.0183	0.0164	0.1079	0.0332	0.0844	0.0479	0.004
22	rs181362	21932068	NA	NA	NA	NA	0.215397820497548	0.248123604624447	0.0092	0.007	0.0735	0.0182	0.0463	0.0242	0.024	0.0319	0.0036	0.0402	0.0511	0.1336	0.0035	0.0546	0.1026	0.026	0.0235	0.0045	0.0028	0.0183	0.0164	0.108	0.0332	0.0844	0.0479	0.0039
22	rs5754217	21939675	NA	NA	NA	NA	0.203125249320793	0.245772440896735	0.0092	0.0069	0.0735	0.0184	0.0463	0.0242	0.024	0.0319	0.0036	0.0401	0.051	0.1336	0.0035	0.0546	0.1025	0.0261	0.0236	0.0045	0.0028	0.0183	0.0164	0.108	0.0332	0.0844	0.0479	0.0039
22	rs117663329	21939765	NA	NA	NA	NA	0.204030619420286	0.245660658319526	0.0092	0.0069	0.0735	0.0184	0.0463	0.0242	0.024	0.0318	0.0036	0.0401	0.051	0.1336	0.0035	0.0546	0.1025	0.0261	0.0236	0.0045	0.0028	0.0183	0.0164	0.108	0.0332	0.0844	0.0479	0.0039
22	rs5998672	21966442	NA	NA	NA	NA	0.211194866327297	0.224721025839204	0.0092	0.007	0.0735	0.0184	0.0463	0.0242	0.024	0.0318	0.0036	0.0402	0.0511	0.1336	0.0035	0.0546	0.1025	0.0261	0.0235	0.0045	0.0028	0.0183	0.0164	0.108	0.0332	0.0844	0.0479	0.0039
22	rs453343	21967395	NA	NA	NA	NA	0.211959236921818	0.223418897183635	0.0092	0.007	0.0735	0.0184	0.0463	0.0242	0.024	0.0318	0.0036	0.0402	0.0511	0.1336	0.0035	0.0546	0.1025	0.0261	0.0235	0.0045	0.0028	0.0183	0.0164	0.108	0.0332	0.0844	0.0479	0.0039
22	rs4821124	21979289	NA	NA	NA	NA	0.210031192997709	0.219850814886909	0.0093	0.007	0.0735	0.0184	0.0463	0.0242	0.024	0.0318	0.0036	0.0402	0.0511	0.1336	0.0035	0.0546	0.1025	0.0261	0.0235	0.0046	0.0028	0.0183	0.0164	0.108	0.0331	0.0844	0.0479	0.0039
22	rs2298428	21982892	NA	NA	NA	NA	0.221087908365824	0.230830052828632	0.0092	0.007	0.0735	0.0184	0.0463	0.0242	0.024	0.0318	0.0036	0.0402	0.0511	0.1337	0.0035	0.0545	0.1025	0.0261	0.0235	0.0045	0.0028	0.0183	0.0164	0.1079	0.0331	0.0845	0.0478	0.0039
22	rs861854	21988524	NA	NA	NA	NA	0.199799108047861	0.2398703721829	0.0088	0.0068	0.0746	0.0182	0.0461	0.0241	0.0243	0.0313	0.0031	0.0398	0.0502	0.1339	0.0031	0.054	0.1037	0.0263	0.0236	0.0039	0.0025	0.0183	0.0162	0.1096	0.0323	0.0872	0.0471	0.0035
22	rs371513	21988599	NA	NA	NA	NA	0.188572601757081	0.237433968677813	0.0088	0.0068	0.0747	0.0182	0.0461	0.0241	0.0243	0.0313	0.0031	0.0398	0.0502	0.1339	0.0031	0.054	0.1037	0.0263	0.0236	0.0038	0.0025	0.0183	0.0162	0.1096	0.0323	0.0873	0.0471	0.0035
22	rs12170285	21988833	NA	NA	NA	NA	0.206442862623634	0.216623479164879	0.0087	0.0067	0.0748	0.0182	0.0461	0.0241	0.0243	0.0312	0.003	0.0398	0.0502	0.134	0.003	0.0539	0.1038	0.0262	0.0236	0.0038	0.0025	0.0183	0.0162	0.1097	0.0323	0.0874	0.0471	0.0035
22	rs35113423	21989142	NA	NA	NA	NA	0.192553161166991	0.189738499501101	0.0087	0.0067	0.0749	0.0181	0.0461	0.0241	0.0244	0.0312	0.003	0.0398	0.0501	0.1341	0.003	0.0539	0.1039	0.0262	0.0237	0.0038	0.0025	0.0183	0.0162	0.1098	0.0322	0.0876	0.047	0.0034
22	rs730882	21989325	NA	NA	NA	NA	0.193163900337357	0.187075670563443	0.0087	0.0067	0.075	0.0181	0.046	0.0241	0.0244	0.0312	0.003	0.0397	0.0501	0.1341	0.003	0.0539	0.1039	0.0262	0.0237	0.0037	0.0025	0.0183	0.0162	0.1099	0.0322	0.0876	0.0469	0.0034
22	rs11705259	21990823	NA	NA	NA	NA	0.199059878587827	0.189841171687917	0.0086	0.0067	0.0754	0.018	0.0459	0.0241	0.0245	0.0311	0.0029	0.0396	0.05	0.1344	0.0029	0.0538	0.1042	0.0261	0.0237	0.0036	0.0024	0.0183	0.0161	0.1102	0.0321	0.0881	0.0467	0.0033
22	rs11705317	21991120	NA	NA	NA	NA	0.193584424359606	0.183409950093433	0.0085	0.0067	0.0754	0.018	0.0459	0.0241	0.0245	0.0311	0.0029	0.0396	0.05	0.1345	0.0029	0.0537	0.1041	0.0261	0.0238	0.0036	0.0024	0.0183	0.0161	0.1102	0.0321	0.0882	0.0467	0.0033
22	rs34035987	21994044	NA	NA	NA	NA	0.194388692877612	0.219419599078099	0.0084	0.0067	0.0761	0.0179	0.0457	0.0241	0.0245	0.031	0.0027	0.0394	0.0499	0.135	0.0027	0.0536	0.1045	0.0261	0.0239	0.0034	0.0023	0.0183	0.0161	0.1105	0.0321	0.0887	0.0462	0.0031
22	rs62235077	22001704	NA	NA	NA	NA	0.147860317284306	0.218880969822173	0.0079	0.0067	0.0779	0.0176	0.0452	0.0243	0.0244	0.0308	0.0021	0.0395	0.0496	0.1362	0.0022	0.053	0.1052	0.0254	0.0238	0.0029	0.002	0.0183	0.0159	0.112	0.0319	0.0904	0.0451	0.0026
22	rs391324	22015019	NA	NA	NA	NA	0.128983641883601	0.274213749542142	0.0076	0.0066	0.0788	0.0176	0.0449	0.0244	0.0243	0.0307	0.0018	0.0392	0.0495	0.137	0.0019	0.0526	0.1059	0.0252	0.0238	0.0025	0.0018	0.0185	0.0159	0.1129	0.0318	0.091	0.0448	0.0023
22	rs78272461	22015771	NA	NA	NA	NA	0.128742778476855	0.276182711614721	0.0076	0.0066	0.0788	0.0176	0.0449	0.0244	0.0243	0.0307	0.0018	0.0392	0.0495	0.137	0.0019	0.0526	0.1059	0.0252	0.0238	0.0025	0.0018	0.0185	0.0159	0.1129	0.0318	0.091	0.0448	0.0023
22	rs390720	22021418	NA	NA	NA	NA	0.12643839675397	0.289262050115139	0.0076	0.0066	0.0787	0.0177	0.0449	0.0244	0.0245	0.0306	0.0018	0.0391	0.0496	0.1369	0.0019	0.0526	0.1059	0.0253	0.0238	0.0025	0.0018	0.0185	0.0159	0.1131	0.0318	0.091	0.0448	0.0022
22	rs436570	22032897	NA	NA	NA	NA	0.111975878492236	0.27990073074286	0.0076	0.0066	0.0789	0.0177	0.0449	0.0243	0.0244	0.0307	0.0017	0.0391	0.0496	0.1371	0.0018	0.0526	0.1061	0.025	0.0238	0.0024	0.0018	0.0186	0.016	0.1133	0.0317	0.0911	0.0447	0.0022
22	rs443192	22036640	NA	NA	NA	NA	0.111644600647347	0.275487288011434	0.0076	0.0066	0.079	0.0177	0.0449	0.0244	0.0244	0.0307	0.0017	0.0391	0.0496	0.1371	0.0019	0.0526	0.1062	0.025	0.0238	0.0024	0.0018	0.0186	0.016	0.1133	0.0317	0.091	0.0447	0.0022
22	rs56116406	22038929	NA	NA	NA	NA	0.110626969620332	0.274098063617507	0.0076	0.0066	0.079	0.0177	0.0449	0.0244	0.0244	0.0307	0.0017	0.0391	0.0496	0.1371	0.0019	0.0526	0.1062	0.025	0.0238	0.0024	0.0018	0.0186	0.016	0.1133	0.0317	0.0911	0.0447	0.0022
22	rs396913	22039863	NA	NA	NA	NA	0.109315364069421	0.267873511848278	0.0076	0.0066	0.079	0.0177	0.0448	0.0244	0.0244	0.0307	0.0017	0.0391	0.0496	0.1371	0.0019	0.0526	0.1062	0.025	0.0238	0.0024	0.0018	0.0186	0.016	0.1134	0.0317	0.0911	0.0446	0.0022
22	rs861823	22046738	NA	NA	NA	NA	0.122459069551809	0.261921657587252	0.0076	0.0066	0.0791	0.0176	0.0447	0.0244	0.0244	0.0307	0.0017	0.039	0.0497	0.137	0.0019	0.0525	0.1062	0.0249	0.0238	0.0024	0.0018	0.0186	0.016	0.1135	0.0317	0.0913	0.0447	0.0023
22	rs12484060	22049783	NA	NA	NA	NA	0.121992572338899	0.259302461967339	0.0076	0.0067	0.0791	0.0176	0.0448	0.0244	0.0244	0.0306	0.0017	0.039	0.0496	0.137	0.0019	0.0525	0.1063	0.0248	0.0239	0.0024	0.0019	0.0186	0.016	0.1134	0.0317	0.0914	0.0447	0.0023
22	rs3209602	22051548	NA	NA	NA	NA	0.119705142670736	0.260440229975019	0.0076	0.0067	0.0791	0.0176	0.0448	0.0243	0.0245	0.0306	0.0017	0.0389	0.0495	0.137	0.0019	0.0525	0.1063	0.0248	0.0238	0.0024	0.0019	0.0186	0.016	0.1135	0.0317	0.0914	0.0447	0.0023
22	rs1860	22055394	NA	NA	NA	NA	0.117501039838659	0.257485285814988	0.0076	0.0067	0.0792	0.0176	0.0448	0.0243	0.0245	0.0306	0.0017	0.0389	0.0495	0.1371	0.0019	0.0525	0.1063	0.0248	0.0238	0.0023	0.0019	0.0186	0.016	0.1137	0.0317	0.0914	0.0447	0.0022
22	rs16995746	22056015	NA	NA	NA	NA	0.114255822828083	0.257485285814988	0.0076	0.0067	0.0792	0.0176	0.0448	0.0243	0.0244	0.0305	0.0017	0.0389	0.0495	0.1371	0.0019	0.0525	0.1063	0.0248	0.0238	0.0023	0.0019	0.0186	0.016	0.1137	0.0317	0.0914	0.0447	0.0022
22	rs74625961	22059177	NA	NA	NA	NA	0.105358615351132	0.248684452246424	0.0076	0.0067	0.0792	0.0176	0.0448	0.0243	0.0244	0.0305	0.0017	0.0389	0.0494	0.1371	0.0019	0.0524	0.1062	0.0248	0.0238	0.0024	0.0019	0.0186	0.016	0.1138	0.0316	0.0914	0.0447	0.0022
22	rs5994805	22059968	NA	NA	NA	NA	0.103295781158027	0.247227084769851	0.0076	0.0067	0.0793	0.0176	0.0448	0.0243	0.0243	0.0305	0.0017	0.0389	0.0494	0.1372	0.0019	0.0524	0.1062	0.0248	0.0238	0.0024	0.0019	0.0186	0.016	0.1138	0.0316	0.0914	0.0447	0.0022
22	rs76940365	22062480	NA	NA	NA	NA	0.0983513681488436	0.246443475904627	0.0076	0.0067	0.0793	0.0176	0.0447	0.0242	0.0243	0.0305	0.0017	0.0389	0.0494	0.1372	0.0019	0.0524	0.1061	0.0248	0.0238	0.0024	0.0019	0.0186	0.016	0.1139	0.0316	0.0915	0.0447	0.0022
22	rs8137977	22064106	NA	NA	NA	NA	0.0957728191250501	0.243874340919409	0.0076	0.0067	0.0794	0.0176	0.0447	0.0242	0.0242	0.0305	0.0017	0.0389	0.0493	0.1372	0.0019	0.0524	0.1061	0.0249	0.0237	0.0024	0.0019	0.0186	0.016	0.114	0.0316	0.0915	0.0447	0.0022
22	rs7290787	22077124	NA	NA	NA	NA	0.0827413387952557	0.208942361440764	0.0074	0.0068	0.0798	0.0177	0.044	0.0242	0.0242	0.0302	0.0017	0.0388	0.0487	0.1371	0.0018	0.0517	0.1061	0.0247	0.024	0.0023	0.0018	0.0188	0.016	0.1156	0.0315	0.0927	0.0439	0.0022
22	rs10427813	22080735	NA	NA	NA	NA	0.0781198408275469	0.192001641399464	0.0074	0.0068	0.0799	0.0177	0.0437	0.0241	0.0243	0.03	0.0016	0.0388	0.0485	0.137	0.0018	0.0515	0.1062	0.0246	0.0241	0.0024	0.0018	0.0188	0.016	0.1162	0.0314	0.093	0.0436	0.0022
22	rs5994845	22082603	NA	NA	NA	NA	0.067104254206207	0.189738499501101	0.0072	0.0069	0.0801	0.0179	0.0432	0.0241	0.0243	0.0299	0.0016	0.0388	0.0484	0.1369	0.0019	0.0513	0.106	0.0245	0.0244	0.0023	0.0018	0.0189	0.0161	0.117	0.0314	0.0934	0.0435	0.0022
22	rs5749769	22094016	NA	NA	NA	NA	0.0600597006160832	0.181586430193499	0.0072	0.007	0.0803	0.0183	0.0427	0.0241	0.0247	0.0297	0.0015	0.0385	0.0481	0.1366	0.0019	0.0509	0.1058	0.0242	0.0246	0.0023	0.0017	0.0191	0.0163	0.1181	0.0312	0.0939	0.0433	0.0021
22	rs61387590	22111985	NA	NA	NA	NA	0.0675241142601987	0.193033348384492	0.0071	0.0069	0.0802	0.0187	0.0424	0.024	0.0249	0.0297	0.0015	0.0382	0.0479	0.1365	0.0019	0.0506	0.1057	0.0239	0.025	0.0022	0.0017	0.0192	0.0165	0.119	0.0311	0.094	0.0433	0.0021
22	rs41282607	22118229	NA	NA	NA	NA	0.0733080297367319	0.204293819943217	0.0071	0.0069	0.0802	0.0187	0.0424	0.024	0.0249	0.0297	0.0015	0.0381	0.0479	0.1365	0.0019	0.0506	0.1057	0.0239	0.0249	0.0023	0.0017	0.0192	0.0165	0.1191	0.0311	0.094	0.0433	0.0021
22	rs76533939	22120381	NA	NA	NA	NA	0.0737951904296843	0.205031027814134	0.0071	0.0069	0.0802	0.0187	0.0424	0.024	0.0249	0.0297	0.0015	0.0381	0.0479	0.1365	0.0019	0.0506	0.1057	0.0239	0.0249	0.0023	0.0017	0.0192	0.0165	0.1191	0.0311	0.094	0.0433	0.0021
22	rs2298432	22123189	NA	NA	NA	NA	0.074690188632905	0.210109919967117	0.0071	0.007	0.0802	0.0187	0.0424	0.024	0.0249	0.0297	0.0015	0.0381	0.0479	0.1365	0.0019	0.0506	0.1057	0.0239	0.0249	0.0023	0.0017	0.0192	0.0165	0.1191	0.0311	0.094	0.0433	0.0021
22	rs78860649	22126731	NA	NA	NA	NA	0.0743697445458666	0.200411932867976	0.0071	0.0069	0.0802	0.0187	0.0424	0.024	0.0249	0.0297	0.0015	0.0382	0.0479	0.1365	0.0019	0.0506	0.1057	0.0239	0.0249	0.0023	0.0017	0.0192	0.0165	0.1192	0.0311	0.094	0.0433	0.0021
22	rs2283792	22131125	NA	NA	NA	NA	0.0767621798665289	0.203557499282664	0.0071	0.0069	0.0802	0.0187	0.0424	0.0239	0.0249	0.0297	0.0014	0.0382	0.0479	0.1366	0.0018	0.0506	0.1058	0.0239	0.0249	0.0022	0.0017	0.0191	0.0165	0.1194	0.0312	0.0941	0.0433	0.0021
22	rs56346849	22132985	NA	NA	NA	NA	0.0767621798665289	0.203872956522055	0.0071	0.0069	0.0802	0.0187	0.0424	0.0239	0.0249	0.0297	0.0014	0.0382	0.0479	0.1366	0.0018	0.0506	0.1058	0.0239	0.0249	0.0022	0.0017	0.0191	0.0165	0.1194	0.0312	0.0941	0.0433	0.0021
22	rs7290469	22150982	NA	NA	NA	NA	0.0719634411750086	0.19025204923699	0.0071	0.0069	0.0803	0.0187	0.0423	0.0239	0.0249	0.0297	0.0015	0.0381	0.0478	0.1367	0.0018	0.0506	0.1058	0.0238	0.0248	0.0023	0.0017	0.0191	0.0164	0.1193	0.0311	0.0942	0.0433	0.0021
22	rs78907487	22151939	NA	NA	NA	NA	0.0650696935854885	0.165951115140525	0.0072	0.0069	0.0805	0.0187	0.0423	0.0238	0.0248	0.0296	0.0015	0.0378	0.0477	0.1368	0.0019	0.0507	0.1057	0.0238	0.0248	0.0023	0.0017	0.0191	0.0164	0.1193	0.0312	0.0945	0.0433	0.0022
22	rs3729912	22160384	NA	NA	NA	NA	0.0605432258613773	0.160106858438354	0.0072	0.0069	0.0804	0.0187	0.0422	0.0238	0.0248	0.0295	0.0015	0.0378	0.0475	0.137	0.0019	0.0506	0.1057	0.0238	0.0248	0.0023	0.0017	0.0191	0.0164	0.1193	0.0312	0.0948	0.0432	0.0022
22	rs117112559	22161596	NA	NA	NA	NA	0.0618578012696603	0.165657152777155	0.0071	0.0069	0.0803	0.0187	0.0422	0.0238	0.0248	0.0295	0.0015	0.0378	0.0475	0.1371	0.0018	0.0505	0.1057	0.0238	0.0249	0.0023	0.0016	0.0191	0.0164	0.1194	0.0312	0.0948	0.0432	0.0021
22	rs9607287	22163425	NA	NA	NA	NA	0.0603383443500323	0.159913326398094	0.0071	0.0069	0.0803	0.0188	0.0422	0.0238	0.0248	0.0295	0.0015	0.0378	0.0475	0.1372	0.0018	0.0505	0.1057	0.0238	0.0249	0.0023	0.0016	0.0192	0.0164	0.1194	0.0312	0.0949	0.0432	0.0022
22	rs34431893	22194752	NA	NA	NA	NA	0.051137487048655	0.1553893040342	0.0071	0.0069	0.0803	0.0188	0.0421	0.0237	0.0248	0.0295	0.0015	0.0378	0.0473	0.1371	0.0018	0.0504	0.1057	0.0238	0.0249	0.0023	0.0016	0.0192	0.0164	0.1194	0.0312	0.0949	0.0432	0.0022
22	rs73149968	22259174	NA	NA	NA	NA	0.0232222591860146	0.124443626296515	0.0071	0.007	0.0813	0.0192	0.0419	0.0232	0.0247	0.0296	0.0017	0.0381	0.0464	0.1366	0.0019	0.0501	0.1056	0.0235	0.0247	0.0025	0.0016	0.0196	0.0166	0.1197	0.0306	0.0959	0.0427	0.0022
22	rs240054	22266577	NA	NA	NA	NA	0.018394650178453	0.120145074782239	0.0071	0.0069	0.0815	0.0195	0.0417	0.0231	0.0246	0.0297	0.0018	0.0383	0.046	0.1361	0.0019	0.05	0.1058	0.0235	0.0246	0.0026	0.0016	0.0198	0.0167	0.1199	0.0306	0.0963	0.0426	0.0022
22	rs117189726	22271797	NA	NA	NA	NA	0.016715624219383	0.112399357610283	0.0071	0.007	0.0817	0.0195	0.0413	0.0232	0.0246	0.0298	0.0018	0.0383	0.0457	0.136	0.0019	0.0498	0.106	0.0235	0.0246	0.0027	0.0016	0.0199	0.0166	0.12	0.0305	0.0964	0.0426	0.0022
22	rs16979617	22274021	NA	NA	NA	NA	0.0164147205921961	0.115388302334708	0.007	0.007	0.0818	0.0195	0.041	0.0232	0.0246	0.0298	0.0017	0.0384	0.0455	0.136	0.0019	0.0497	0.1062	0.0236	0.0245	0.0027	0.0016	0.02	0.0166	0.1201	0.0304	0.0964	0.0427	0.0022
22	rs2070507	22277571	NA	NA	NA	NA	0.016147329012761	0.116937056920894	0.007	0.007	0.0821	0.0195	0.0406	0.0233	0.0246	0.0299	0.0017	0.0385	0.0453	0.1358	0.0019	0.0494	0.1064	0.0236	0.0245	0.0027	0.0016	0.0201	0.0166	0.1202	0.0304	0.0965	0.0427	0.0021
22	rs240064	22281638	NA	NA	NA	NA	0.0160368671911558	0.115216702404417	0.007	0.007	0.0822	0.0195	0.0405	0.0234	0.0246	0.0299	0.0017	0.0386	0.0452	0.1358	0.0019	0.0494	0.1065	0.0237	0.0245	0.0027	0.0016	0.0201	0.0165	0.1203	0.0303	0.0965	0.0428	0.0021
22	rs2027789	22287862	NA	NA	NA	NA	0.0159562161446095	0.109356351537263	0.0069	0.007	0.0822	0.0195	0.0405	0.0234	0.0246	0.0299	0.0017	0.0386	0.0452	0.1357	0.0019	0.0493	0.1065	0.0237	0.0245	0.0027	0.0015	0.0201	0.0165	0.1204	0.0304	0.0965	0.0428	0.0021
22	rs9610645	22288560	NA	NA	NA	NA	0.016095710708861	0.106595165313916	0.0069	0.007	0.0823	0.0195	0.0405	0.0233	0.0246	0.0299	0.0017	0.0387	0.0452	0.1357	0.0019	0.0493	0.1065	0.0236	0.0245	0.0027	0.0015	0.0201	0.0165	0.1204	0.0304	0.0965	0.0428	0.0021
22	rs2329885	22298273	NA	NA	NA	NA	0.0170512747164857	0.101155027840316	0.0069	0.007	0.0823	0.0194	0.0404	0.0234	0.0247	0.0299	0.0017	0.0387	0.0452	0.1356	0.0019	0.0493	0.1065	0.0236	0.0245	0.0027	0.0016	0.0201	0.0165	0.1205	0.0303	0.0965	0.0428	0.002
22	rs117218983	22304127	NA	NA	NA	NA	0.0173062368248339	0.0991233950663608	0.0069	0.007	0.0823	0.0194	0.0404	0.0234	0.0247	0.0299	0.0017	0.0388	0.0452	0.1356	0.0019	0.0492	0.1065	0.0236	0.0244	0.0027	0.0016	0.0201	0.0165	0.1206	0.0303	0.0965	0.0428	0.002
22	rs381523	22305629	NA	NA	NA	NA	0.0174152420929722	0.0986382017012408	0.0069	0.007	0.0823	0.0194	0.0404	0.0234	0.0247	0.0299	0.0017	0.0388	0.0452	0.1356	0.0019	0.0492	0.1065	0.0236	0.0244	0.0027	0.0016	0.0201	0.0165	0.1206	0.0303	0.0965	0.0428	0.002
22	rs75602167	22318354	NA	NA	NA	NA	0.0184027739722784	0.0933630123974988	0.0069	0.007	0.0824	0.0194	0.0404	0.0234	0.0248	0.0297	0.0017	0.0388	0.0453	0.1355	0.0019	0.0491	0.1064	0.0235	0.0245	0.0028	0.0016	0.0201	0.0165	0.1206	0.0304	0.0965	0.0428	0.002
22	rs9610728	22318538	NA	NA	NA	NA	0.018410900383935	0.0933630123974988	0.0069	0.007	0.0824	0.0194	0.0404	0.0234	0.0248	0.0297	0.0017	0.0388	0.0453	0.1355	0.0019	0.0491	0.1064	0.0235	0.0245	0.0028	0.0016	0.0201	0.0165	0.1206	0.0304	0.0965	0.0428	0.002
22	rs75195025	22332898	NA	NA	NA	NA	0.0204029490002265	0.0922587702781555	0.0069	0.007	0.0824	0.0194	0.0404	0.0233	0.0248	0.0297	0.0017	0.0388	0.0453	0.1354	0.002	0.0491	0.1063	0.0235	0.0245	0.0028	0.0016	0.0201	0.0165	0.1206	0.0304	0.0966	0.0428	0.002
22	rs75107318	22334530	NA	NA	NA	NA	0.0215647052946335	0.0907684969522739	0.0069	0.007	0.0825	0.0193	0.0403	0.0233	0.0248	0.0297	0.0018	0.0388	0.0454	0.1352	0.002	0.049	0.1063	0.0235	0.0245	0.0028	0.0016	0.0201	0.0165	0.1206	0.0304	0.0966	0.0428	0.002
22	rs5756326	22335639	NA	NA	NA	NA	0.0218854792578804	0.0918656599200028	0.0069	0.007	0.0825	0.0193	0.0404	0.0233	0.0248	0.0297	0.0018	0.0388	0.0454	0.1352	0.002	0.049	0.1063	0.0234	0.0245	0.0028	0.0016	0.0201	0.0166	0.1205	0.0304	0.0966	0.0428	0.002
22	rs77973739	22342678	NA	NA	NA	NA	0.0335074290869086	0.115645883994281	0.0069	0.007	0.0826	0.0193	0.0403	0.0232	0.0249	0.0298	0.0018	0.0389	0.0456	0.1347	0.0021	0.0489	0.1061	0.0232	0.0243	0.0028	0.0017	0.0202	0.0166	0.1206	0.0305	0.0966	0.0428	0.0021
22	rs118063673	22344330	NA	NA	NA	NA	0.0379361065268498	0.0831610867550122	0.0068	0.0072	0.0831	0.0192	0.0403	0.0229	0.0251	0.03	0.0019	0.0392	0.0459	0.1335	0.0025	0.0487	0.1056	0.0227	0.024	0.0028	0.0017	0.0204	0.0169	0.1207	0.0306	0.0965	0.0429	0.0022
22	rs4821537	22344848	NA	NA	NA	NA	0.0355569603550519	0.0782395183870295	0.0068	0.0072	0.0831	0.0192	0.0404	0.0229	0.0251	0.03	0.0019	0.0392	0.046	0.1335	0.0025	0.0487	0.1056	0.0227	0.0239	0.0028	0.0017	0.0204	0.0169	0.1207	0.0306	0.0965	0.0429	0.0022
22	rs79165737	22351283	NA	NA	NA	NA	0.0320345320658758	0.0705234598699202	0.0068	0.0072	0.0831	0.0192	0.0403	0.0229	0.0251	0.0301	0.0019	0.0393	0.046	0.1336	0.0025	0.0486	0.1055	0.0226	0.0238	0.0029	0.0018	0.0204	0.0169	0.1207	0.0306	0.0964	0.0429	0.0024
22	rs5756388	22351365	NA	NA	NA	NA	0.0317574990617905	0.0696086068536865	0.0068	0.0072	0.0831	0.0192	0.0403	0.0229	0.0251	0.0301	0.0019	0.0394	0.046	0.1336	0.0025	0.0487	0.1055	0.0226	0.0237	0.0029	0.0018	0.0203	0.0169	0.1207	0.0306	0.0964	0.043	0.0023
22	rs1016548	22355496	NA	NA	NA	NA	0.0270650577296152	0.0435364726885953	0.007	0.0075	0.0834	0.0192	0.0407	0.0216	0.0246	0.031	0.0024	0.04	0.0466	0.1312	0.0031	0.0479	0.1046	0.0218	0.0229	0.0031	0.0022	0.0206	0.0177	0.1211	0.0309	0.0958	0.0434	0.0028
22	rs402909	22358410	NA	NA	NA	NA	0.0696287314269087	0.04805023439048	0.0069	0.0076	0.0845	0.0192	0.0414	0.0207	0.0236	0.0326	0.0028	0.0411	0.047	0.1275	0.0038	0.0472	0.1026	0.0211	0.0223	0.0034	0.0027	0.0207	0.0184	0.1233	0.0308	0.0957	0.0429	0.0031
22	rs73877697	22359389	NA	NA	NA	NA	0.0789817203164618	0.0557257961539152	0.0069	0.0076	0.0848	0.0193	0.0417	0.0205	0.0233	0.033	0.0029	0.0414	0.0467	0.1267	0.0039	0.047	0.102	0.0209	0.022	0.0034	0.0028	0.0209	0.0186	0.1241	0.0305	0.0961	0.0428	0.0032
22	rs9610872	22371734	NA	NA	NA	NA	0.0857224679263214	0.0453883993183297	0.0069	0.0076	0.0856	0.0193	0.0423	0.0201	0.0228	0.0332	0.0029	0.0418	0.0472	0.1252	0.004	0.0471	0.1013	0.0206	0.0216	0.0034	0.0029	0.0207	0.0188	0.1248	0.0304	0.0967	0.0426	0.0032
22	rs17821917	22372518	NA	NA	NA	NA	0.0825586778546003	0.0319039923282261	0.0069	0.0076	0.0856	0.0193	0.0424	0.0202	0.0228	0.0332	0.0029	0.0418	0.0472	0.1252	0.004	0.0471	0.1012	0.0206	0.0216	0.0034	0.0029	0.0207	0.0189	0.1248	0.0304	0.0967	0.0426	0.0032
22	rs60507728	22375705	NA	NA	NA	NA	0.0945742443132721	0.0521982510585336	0.0068	0.0076	0.0857	0.0193	0.0424	0.02	0.0228	0.0332	0.0029	0.0419	0.0473	0.1251	0.0041	0.0472	0.1011	0.0205	0.0216	0.0034	0.0029	0.0207	0.0189	0.1246	0.0305	0.0967	0.0427	0.0032
22	rs1441033	22379067	NA	NA	NA	NA	0.0858159835823502	0.0438810977199951	0.0069	0.0077	0.0857	0.0193	0.0425	0.02	0.0228	0.0332	0.0029	0.042	0.0474	0.1248	0.0042	0.0473	0.1008	0.0205	0.0217	0.0035	0.0029	0.0206	0.0189	0.1244	0.0305	0.0967	0.0428	0.0032
22	rs436484	22381327	NA	NA	NA	NA	0.0742418164747794	0.0517643442350716	0.007	0.0077	0.0861	0.0193	0.0427	0.0201	0.0229	0.0332	0.0029	0.0418	0.0474	0.1244	0.0043	0.0472	0.1005	0.0207	0.0218	0.0035	0.0029	0.0206	0.0189	0.1236	0.0306	0.0968	0.0427	0.0033
22	rs58036485	22384364	NA	NA	NA	NA	0.0750329787075781	0.0518262345463307	0.007	0.0077	0.086	0.0193	0.0428	0.0201	0.0229	0.0332	0.0029	0.0419	0.0474	0.1241	0.0043	0.0474	0.1005	0.0208	0.0218	0.0035	0.0029	0.0207	0.0188	0.1236	0.0306	0.0968	0.0428	0.0034
22	rs5844480	22394291	1.14	0.00667397486856553	0.92	0.951254862179695	0.0569790633164049	0.0345931221457709	0.0074	0.0078	0.0877	0.0197	0.0435	0.0205	0.0231	0.0332	0.0031	0.0414	0.0477	0.1215	0.0046	0.0476	0.099	0.0212	0.0226	0.0036	0.0031	0.0204	0.0187	0.1217	0.0311	0.0971	0.0421	0.0035
22	rs2213141	22395754	1.12	0.0115632168117458	0.92	0.951254862179695	0.034668206842188	0.0312597484489833	0.0079	0.0079	0.0883	0.0197	0.0442	0.0208	0.0231	0.0331	0.0032	0.0411	0.0479	0.1202	0.0046	0.0479	0.0973	0.0211	0.0227	0.0036	0.0031	0.0207	0.0189	0.1208	0.0318	0.0974	0.0426	0.0036
22	rs6000690	22398726	1.12	0.0115632168117458	0.92	0.951254862179695	0.0282080964323004	0.0341294310901948	0.0079	0.0079	0.0884	0.0196	0.0444	0.0208	0.0227	0.0329	0.0032	0.0411	0.0479	0.1199	0.0046	0.0481	0.0973	0.0208	0.0224	0.0036	0.0031	0.0206	0.0189	0.1212	0.0317	0.0977	0.0427	0.0036
22	rs5756660	22401170	1.12	0.0115632168117458	0.92	0.951254862179695	0.027377406746875	0.0215062936658683	0.0082	0.0078	0.0893	0.0194	0.0447	0.0207	0.0225	0.0329	0.0032	0.0411	0.0478	0.1193	0.0049	0.0484	0.0969	0.0207	0.0225	0.0038	0.0032	0.0204	0.0187	0.1211	0.0318	0.0977	0.0427	0.0035
22	rs2213142	22401214	1.12	0.0115632168117458	0.91	1.03277310349222	0.0282080964323004	0.0229761335677571	0.0082	0.0078	0.0892	0.0193	0.0447	0.0207	0.0225	0.0329	0.0032	0.0412	0.0477	0.1193	0.0049	0.0483	0.0967	0.0206	0.0225	0.0039	0.0031	0.0203	0.0187	0.121	0.0319	0.0978	0.0426	0.0035
22	rs1894239	22401536	1.11	0.0149838864052024	0.91	1.03277310349222	0.0279658225923703	0.0143555612767348	0.0083	0.0078	0.0895	0.0192	0.0449	0.0206	0.0224	0.033	0.0033	0.0412	0.0478	0.1192	0.0049	0.0484	0.0965	0.0206	0.0225	0.004	0.0032	0.0203	0.0188	0.1208	0.0318	0.0977	0.0428	0.0036
22	rs9610941	22412848	NA	NA	NA	NA	0.0426652132942109	0.055279413573728	0.0094	0.007	0.0942	0.0178	0.0482	0.0186	0.0194	0.0327	0.0031	0.0399	0.0475	0.1209	0.0044	0.049	0.0962	0.0179	0.0211	0.004	0.003	0.0189	0.0158	0.1225	0.0321	0.1041	0.042	0.0034
22	rs5756711	22414831	NA	NA	NA	NA	0.0416713374841976	0.0344382397724384	0.0094	0.0069	0.0943	0.0179	0.0483	0.0186	0.0194	0.0328	0.0031	0.0399	0.0475	0.121	0.0044	0.049	0.0963	0.0179	0.0211	0.004	0.003	0.0189	0.0157	0.1226	0.0321	0.1041	0.042	0.0034
22	rs71320004	22419102	NA	NA	NA	NA	0.0498654486147287	0.019056882455571	0.0094	0.0069	0.0946	0.0178	0.0484	0.0187	0.0194	0.0328	0.0031	0.0399	0.0475	0.1207	0.0043	0.049	0.0963	0.0179	0.0211	0.004	0.0031	0.0188	0.0156	0.1226	0.0321	0.1043	0.0419	0.0034
22	rs4490292	22419249	NA	NA	NA	NA	0.0496038325697416	0.0185919817495896	0.0094	0.0069	0.0945	0.0178	0.0484	0.0187	0.0194	0.0328	0.0031	0.0399	0.0475	0.1207	0.0043	0.049	0.0963	0.0179	0.0211	0.004	0.0031	0.0188	0.0156	0.1227	0.0321	0.1043	0.0419	0.0034
22	rs6519111	22424302	NA	NA	NA	NA	0.060692519286861	0.0176414772162282	0.0095	0.0069	0.0951	0.0178	0.0486	0.0185	0.0194	0.0327	0.0031	0.0398	0.0474	0.1207	0.0043	0.049	0.0962	0.0175	0.0212	0.0039	0.003	0.0188	0.0156	0.1225	0.0322	0.1048	0.042	0.0034
22	rs35232611	22424857	NA	NA	NA	NA	0.0654026675874664	0.0198441420362906	0.0095	0.0069	0.0951	0.0176	0.0486	0.0183	0.0194	0.0327	0.0031	0.0398	0.0474	0.1207	0.0043	0.049	0.0961	0.0176	0.0212	0.0038	0.003	0.0188	0.0156	0.1225	0.0323	0.1051	0.042	0.0034
22	rs4821680	22425493	NA	NA	NA	NA	0.0792259150122261	0.0233616195959469	0.0096	0.0068	0.0953	0.0175	0.0487	0.0183	0.0193	0.0327	0.0031	0.0399	0.0474	0.1207	0.0043	0.0491	0.0961	0.0175	0.0211	0.0038	0.003	0.0188	0.0155	0.1225	0.0323	0.1051	0.0421	0.0033
22	rs118039352	22426545	NA	NA	NA	NA	0.0792925976747497	0.0298445901737931	0.0096	0.0068	0.0953	0.0174	0.0487	0.0182	0.0193	0.0327	0.0031	0.0399	0.0475	0.1208	0.0043	0.0491	0.0961	0.0174	0.0211	0.0037	0.003	0.0187	0.0155	0.1225	0.0324	0.1052	0.0421	0.0033
22	rs16982463	22428155	NA	NA	NA	NA	0.0819213969292205	0.0303777869732821	0.0096	0.0068	0.0953	0.0174	0.0488	0.0182	0.0193	0.0327	0.0031	0.0399	0.0475	0.1208	0.0043	0.0491	0.0963	0.0174	0.0211	0.0037	0.0031	0.0187	0.0154	0.1224	0.0324	0.1052	0.0422	0.0033
22	rs13056350	22430042	NA	NA	NA	NA	0.0888906592813242	0.0242292183668624	0.0096	0.0068	0.0954	0.0174	0.0488	0.0181	0.0193	0.0327	0.0031	0.04	0.0475	0.1208	0.0043	0.0491	0.0965	0.0173	0.0211	0.0037	0.0031	0.0187	0.0154	0.1224	0.0324	0.1052	0.0422	0.0033
22	rs5750487	22436162	NA	NA	NA	NA	0.0952472741279703	0.0332614138725438	0.0097	0.0068	0.0956	0.0173	0.049	0.0178	0.0192	0.0327	0.0031	0.04	0.0475	0.1208	0.0043	0.0491	0.0967	0.0173	0.021	0.0036	0.0031	0.0187	0.0153	0.1223	0.0324	0.1052	0.0423	0.0033
22	rs2329929	22437341	NA	NA	NA	NA	0.0786937511224214	0.0636827564770912	0.0096	0.0066	0.0956	0.0167	0.0497	0.0175	0.0187	0.0328	0.0029	0.0395	0.0476	0.1217	0.0043	0.0496	0.0974	0.0169	0.0205	0.0034	0.003	0.0187	0.0154	0.1216	0.0327	0.1057	0.0428	0.0032
22	rs5756808	22437729	NA	NA	NA	NA	0.0752692359563784	0.0686987256224412	0.0095	0.0064	0.0954	0.0165	0.0498	0.0175	0.0183	0.0329	0.0028	0.0393	0.0479	0.1222	0.0043	0.05	0.0971	0.0168	0.0203	0.0033	0.0029	0.0187	0.0153	0.1221	0.0328	0.1061	0.0429	0.0031
22	rs737796	22438050	NA	NA	NA	NA	0.0854656346475625	0.0792732885342492	0.0095	0.0064	0.0953	0.0163	0.0499	0.0172	0.018	0.0329	0.0027	0.0391	0.0483	0.1228	0.0044	0.0503	0.0969	0.0166	0.0201	0.0033	0.0027	0.0188	0.0151	0.122	0.0327	0.1064	0.0433	0.0031
22	rs13058323	22440829	NA	NA	NA	NA	0.070820819171508	0.115302490246665	0.0094	0.0062	0.0955	0.0158	0.0501	0.0169	0.0175	0.0329	0.0025	0.0387	0.0483	0.1233	0.0043	0.0503	0.098	0.0163	0.0202	0.0033	0.0026	0.0188	0.0149	0.1218	0.0327	0.1074	0.0434	0.003
22	rs5756833	22446575	NA	NA	NA	NA	0.0874630302285203	0.108014202389962	0.0092	0.0061	0.0956	0.0155	0.0503	0.0167	0.0173	0.033	0.0024	0.0384	0.0484	0.1236	0.0043	0.0503	0.0989	0.0162	0.0201	0.0034	0.0024	0.0188	0.0147	0.1215	0.0326	0.108	0.0434	0.003
22	rs5756839	22447739	NA	NA	NA	NA	0.0872265179050008	0.108600609017041	0.0092	0.0061	0.0956	0.0154	0.0503	0.0167	0.0173	0.033	0.0024	0.0384	0.0484	0.1236	0.0043	0.0503	0.0989	0.0162	0.0201	0.0034	0.0024	0.0188	0.0147	0.1216	0.0326	0.108	0.0434	0.003
22	rs6000919	22449377	NA	NA	NA	NA	0.0827641895691975	0.109524567426951	0.0092	0.0061	0.0956	0.0154	0.0503	0.0167	0.0172	0.0329	0.0024	0.0384	0.0484	0.1236	0.0044	0.0503	0.0989	0.0162	0.0201	0.0034	0.0024	0.0188	0.0147	0.1216	0.0326	0.108	0.0434	0.003
22	rs12484368	22451791	NA	NA	NA	NA	0.0806338297556452	0.112569348639354	0.0092	0.0061	0.0956	0.0154	0.0503	0.0167	0.0172	0.0329	0.0024	0.0384	0.0484	0.1236	0.0044	0.0504	0.099	0.0162	0.02	0.0034	0.0024	0.0188	0.0147	0.1217	0.0326	0.108	0.0434	0.003
22	rs73399935	22453752	NA	NA	NA	NA	0.0815812958912538	0.112059669825211	0.0092	0.0061	0.0956	0.0154	0.0504	0.0166	0.0172	0.0329	0.0024	0.0384	0.0483	0.1235	0.0044	0.0504	0.0991	0.0162	0.02	0.0034	0.0024	0.0188	0.0147	0.1217	0.0326	0.1079	0.0434	0.0031
22	rs67371756	22454496	NA	NA	NA	NA	0.0842581540656831	0.110873859212413	0.0092	0.0062	0.0956	0.0154	0.0504	0.0166	0.0172	0.0329	0.0024	0.0384	0.0483	0.1234	0.0044	0.0504	0.0992	0.0161	0.02	0.0034	0.0024	0.0189	0.0147	0.1217	0.0326	0.1079	0.0434	0.0031
22	rs6000949	22456782	NA	NA	NA	NA	0.0862610700281991	0.113250292166019	0.0092	0.0062	0.0956	0.0153	0.0504	0.0166	0.0172	0.0329	0.0024	0.0384	0.0483	0.1234	0.0044	0.0504	0.0992	0.0161	0.02	0.0034	0.0024	0.0189	0.0147	0.1217	0.0326	0.108	0.0434	0.0031
22	rs78826497	22456900	NA	NA	NA	NA	0.0856290172029502	0.112909624649044	0.0092	0.0062	0.0956	0.0153	0.0504	0.0166	0.0172	0.0329	0.0024	0.0384	0.0483	0.1234	0.0044	0.0504	0.0992	0.0161	0.02	0.0034	0.0024	0.0189	0.0147	0.1217	0.0326	0.108	0.0434	0.0031
22	rs9611037	22464997	NA	NA	NA	NA	0.0760674458792313	0.116075670936253	0.0091	0.0062	0.0957	0.0148	0.0506	0.0164	0.0171	0.0326	0.0024	0.0379	0.048	0.1243	0.0047	0.0508	0.0988	0.0159	0.0199	0.0034	0.0023	0.019	0.0147	0.1212	0.0323	0.109	0.0439	0.0032
22	rs77010661	22473905	NA	NA	NA	NA	0.0843506483423821	0.119535640826982	0.0091	0.0062	0.0957	0.0147	0.0509	0.0163	0.0171	0.0326	0.0024	0.0379	0.0479	0.1243	0.0048	0.0509	0.0986	0.0159	0.0199	0.0034	0.0022	0.019	0.0146	0.121	0.0322	0.1093	0.0441	0.0032
22	rs77392912	22478113	NA	NA	NA	NA	0.0831303508856515	0.121892733284845	0.009	0.0062	0.0957	0.0147	0.0509	0.0163	0.0171	0.0325	0.0024	0.0379	0.0479	0.1243	0.0048	0.0509	0.0986	0.0158	0.0199	0.0034	0.0022	0.019	0.0146	0.121	0.0322	0.1093	0.0441	0.0032
22	rs117931929	22479924	NA	NA	NA	NA	0.0837736212208489	0.122418878471943	0.009	0.0062	0.0957	0.0146	0.0509	0.0163	0.0171	0.0325	0.0024	0.0379	0.0479	0.1243	0.0048	0.0509	0.0986	0.0158	0.0199	0.0034	0.0022	0.019	0.0146	0.1209	0.0322	0.1094	0.0441	0.0032
22	rs5756964	22481700	NA	NA	NA	NA	0.0893937985976894	0.124090603306848	0.009	0.0062	0.0957	0.0146	0.0509	0.0164	0.0171	0.0325	0.0024	0.0379	0.0478	0.1244	0.0049	0.051	0.0986	0.0158	0.0198	0.0035	0.0022	0.019	0.0145	0.1209	0.0322	0.1096	0.0441	0.0032
22	rs13056557	22483153	NA	NA	NA	NA	0.0872265179050008	0.115474138660611	0.0089	0.0062	0.096	0.0144	0.0506	0.0164	0.0173	0.0324	0.0024	0.0379	0.0476	0.1248	0.0049	0.0508	0.0988	0.016	0.0197	0.0035	0.0021	0.0189	0.0145	0.1204	0.0322	0.1102	0.0443	0.0033
22	rs5750563	22484599	NA	NA	NA	NA	0.0733503085460639	0.148360828589878	0.0087	0.006	0.0958	0.0136	0.0509	0.0158	0.0169	0.0319	0.0023	0.0375	0.0474	0.1266	0.0047	0.0505	0.0998	0.0159	0.0192	0.0034	0.0021	0.019	0.0144	0.1203	0.0317	0.1118	0.0449	0.0032
22	rs5757014	22490005	NA	NA	NA	NA	0.0796934510230949	0.154146153780575	0.0085	0.006	0.0959	0.0133	0.0509	0.0158	0.0167	0.0318	0.0023	0.0372	0.0472	0.1268	0.0046	0.0508	0.1004	0.016	0.0192	0.0034	0.002	0.0189	0.0144	0.1204	0.0317	0.1119	0.0452	0.0033
22	rs116846750	22493764	NA	NA	NA	NA	0.0807237590515604	0.155964265666792	0.0085	0.006	0.0959	0.0133	0.0509	0.0158	0.0167	0.0318	0.0024	0.0372	0.0472	0.1269	0.0047	0.0508	0.1004	0.0159	0.0192	0.0034	0.002	0.0189	0.0144	0.1204	0.0317	0.1118	0.0452	0.0033
22	rs17557020	22494658	NA	NA	NA	NA	0.0833138191725159	0.153192312773766	0.0085	0.006	0.0958	0.0134	0.0509	0.0158	0.0166	0.0319	0.0024	0.0372	0.0473	0.1269	0.0047	0.0508	0.1004	0.0159	0.0192	0.0034	0.002	0.0189	0.0144	0.1204	0.0316	0.1118	0.0451	0.0033
22	rs5750596	22495850	NA	NA	NA	NA	0.0848837476441182	0.153382911667187	0.0085	0.006	0.0958	0.0134	0.0509	0.0158	0.0166	0.0319	0.0024	0.0372	0.0473	0.1269	0.0047	0.0508	0.1004	0.0159	0.0192	0.0034	0.002	0.0189	0.0144	0.1204	0.0316	0.1118	0.0451	0.0033
22	rs11912149	22508796	NA	NA	NA	NA	0.094425089919153	0.158078914483586	0.0086	0.006	0.0961	0.0133	0.051	0.0158	0.0165	0.0319	0.0024	0.037	0.0472	0.1271	0.0047	0.0508	0.1005	0.0159	0.0191	0.0034	0.002	0.0189	0.0144	0.1204	0.0315	0.1117	0.0452	0.0035
22	rs987710	22512415	NA	NA	NA	NA	0.111754959341543	0.167620352585726	0.0086	0.006	0.0962	0.0133	0.051	0.0157	0.0165	0.032	0.0024	0.037	0.0472	0.1272	0.0047	0.0508	0.1005	0.0159	0.0191	0.0033	0.002	0.0188	0.0143	0.1205	0.0316	0.1116	0.0452	0.0035
22	rs737842	22517205	NA	NA	NA	NA	0.0928925007128676	0.165461279592916	0.0086	0.0061	0.0962	0.0133	0.0511	0.0157	0.0164	0.0319	0.0024	0.037	0.0471	0.1274	0.0046	0.0506	0.1005	0.0159	0.019	0.0034	0.002	0.0189	0.0143	0.1205	0.0316	0.1118	0.0452	0.0034
22	rs77684214	22519071	NA	NA	NA	NA	0.0772859069287282	0.174954125875564	0.0086	0.0061	0.0963	0.0132	0.0511	0.0158	0.0164	0.0318	0.0023	0.037	0.047	0.1274	0.0046	0.0506	0.1007	0.0158	0.0189	0.0033	0.002	0.0188	0.0143	0.1204	0.0315	0.112	0.0452	0.0034
22	rs4991801	22533348	1.05	0.0578850268271129	0.91	1.03277310349222	0.06814704161525	0.181991115950317	0.0086	0.0064	0.0968	0.0131	0.0514	0.0161	0.0166	0.0314	0.0022	0.0373	0.0465	0.1278	0.0044	0.0502	0.1011	0.0155	0.0187	0.0033	0.0019	0.0188	0.0145	0.12	0.031	0.1125	0.0453	0.0033
22	rs8139876	22535973	1.05	0.0578850268271129	0.91	1.03277310349222	0.0671242086990668	0.186258923627492	0.0087	0.0064	0.0969	0.013	0.0514	0.0161	0.0168	0.0313	0.0022	0.0373	0.0466	0.128	0.0043	0.0501	0.1011	0.0155	0.0186	0.0032	0.0019	0.0187	0.0145	0.1198	0.0309	0.1127	0.0455	0.0032
22	rs75340995	22537649	1.05	0.0578850268271129	0.91	1.03277310349222	0.0818079292345131	0.240980459697896	0.0087	0.0064	0.0969	0.013	0.0514	0.0162	0.0169	0.0313	0.0022	0.0373	0.0466	0.1281	0.0043	0.05	0.1011	0.0155	0.0185	0.0033	0.0019	0.0188	0.0145	0.1199	0.0309	0.1127	0.0456	0.0032
22	rs6001217	22538194	1.05	0.0578850268271129	0.91	1.03277310349222	0.0808362610907247	0.245101988245849	0.0087	0.0065	0.097	0.013	0.0514	0.0161	0.0168	0.0313	0.0022	0.0373	0.0466	0.1281	0.0043	0.05	0.1012	0.0155	0.0185	0.0033	0.0019	0.0188	0.0145	0.1199	0.0309	0.1127	0.0455	0.0032
22	rs6001219	22538738	1.05	0.0578850268271129	0.91	1.03277310349222	0.0781859233211693	0.243762834060844	0.0087	0.0065	0.097	0.013	0.0513	0.0161	0.0168	0.0313	0.0022	0.0373	0.0466	0.1282	0.0043	0.05	0.101	0.0154	0.0185	0.0034	0.0019	0.0187	0.0145	0.1198	0.0309	0.1129	0.0455	0.0032
22	rs73153723	22538827	1.05	0.0578850268271129	0.91	1.03277310349222	0.0782961407434345	0.244208959014143	0.0087	0.0065	0.097	0.013	0.0513	0.0161	0.0168	0.0313	0.0022	0.0373	0.0466	0.1282	0.0042	0.05	0.1011	0.0154	0.0185	0.0034	0.0019	0.0187	0.0145	0.1198	0.0309	0.113	0.0455	0.0032
22	rs111460696	22548577	1.05	0.0578850268271129	0.91	1.03277310349222	0.0700588275580594	0.242760004644919	0.0087	0.0065	0.0971	0.013	0.0513	0.0161	0.0168	0.0312	0.0022	0.0373	0.0466	0.1282	0.0042	0.05	0.101	0.0154	0.0185	0.0034	0.0019	0.0187	0.0145	0.1198	0.0309	0.1129	0.0455	0.0032
22	rs7293219	22548831	1.05	0.0578850268271129	0.91	1.03277310349222	0.0675641903103964	0.232804915938675	0.0087	0.0065	0.0971	0.013	0.0513	0.0161	0.0168	0.0312	0.0022	0.0373	0.0466	0.1282	0.0042	0.05	0.101	0.0154	0.0185	0.0034	0.0019	0.0187	0.0145	0.1197	0.0309	0.1129	0.0455	0.0032
22	rs9619829	22549738	1.05	0.0578850268271129	0.91	1.03277310349222	0.0559288434412459	0.186973510486135	0.0086	0.0065	0.0971	0.013	0.0513	0.0161	0.0168	0.0312	0.0022	0.0373	0.0466	0.1282	0.0042	0.0501	0.101	0.0154	0.0184	0.0033	0.0019	0.0187	0.0145	0.1198	0.0309	0.1131	0.0455	0.0032
22	rs2073448	22550510	1.05	0.0578850268271129	0.91	1.03277310349222	0.0532144050989009	0.18840548232245	0.0087	0.0065	0.0971	0.013	0.0514	0.0161	0.0168	0.0312	0.0022	0.0373	0.0466	0.1282	0.0042	0.0501	0.1009	0.0154	0.0184	0.0033	0.0019	0.0186	0.0145	0.1198	0.0308	0.1131	0.0454	0.0032
22	rs5757343	22551837	1.05	0.0578850268271129	0.91	1.03277310349222	0.0739013716903672	0.200098280091816	0.0088	0.0067	0.0977	0.0126	0.0516	0.016	0.0167	0.0313	0.0021	0.037	0.0464	0.1289	0.0038	0.05	0.1001	0.015	0.0181	0.0033	0.0018	0.0187	0.015	0.12	0.0311	0.114	0.0451	0.0032
22	rs9611215	22552919	1.05	0.0578850268271129	0.91	1.03277310349222	0.0868489445400027	0.216623479164879	0.0089	0.0071	0.098	0.0126	0.0511	0.0159	0.0167	0.0313	0.0022	0.037	0.0462	0.1289	0.0038	0.0501	0.0993	0.015	0.0181	0.0034	0.0018	0.0187	0.0149	0.1197	0.0325	0.1138	0.0448	0.0032
22	rs77180908	22554512	1.05	0.0578850268271129	0.91	1.03277310349222	0.0814002790778897	0.198115648868462	0.009	0.0072	0.0983	0.0124	0.0511	0.0156	0.0165	0.0315	0.0023	0.0371	0.0463	0.129	0.0039	0.0501	0.0993	0.0149	0.0177	0.0035	0.002	0.0187	0.0147	0.1199	0.0327	0.1133	0.0445	0.0033
22	rs2330021	22555158	1.05	0.0578850268271129	0.91	1.03277310349222	0.0888428351411599	0.205663625006384	0.0091	0.0072	0.0984	0.0124	0.0511	0.0156	0.0164	0.0316	0.0023	0.0371	0.0462	0.129	0.0039	0.0501	0.0994	0.0149	0.0177	0.0035	0.002	0.0186	0.0147	0.1198	0.0327	0.1133	0.0444	0.0033
22	rs2330022	22555383	1.05	0.0578850268271129	0.91	1.03277310349222	0.0897061683914016	0.213625497193365	0.0091	0.0072	0.0984	0.0125	0.0511	0.0156	0.0165	0.0316	0.0023	0.0372	0.0462	0.129	0.0039	0.0501	0.0994	0.0149	0.0177	0.0035	0.002	0.0186	0.0147	0.1198	0.0327	0.1133	0.0444	0.0033
22	rs11912786	22555437	1.05	0.0578850268271129	0.9	1.11848291839441	0.0880085538138688	0.213839181615378	0.0091	0.0072	0.0983	0.0125	0.0512	0.0156	0.0164	0.0316	0.0023	0.0372	0.0462	0.129	0.0039	0.0501	0.0994	0.0149	0.0177	0.0035	0.002	0.0186	0.0147	0.1199	0.0327	0.1132	0.0444	0.0033
22	rs1008561	22558027	1.06	0.0472756964826134	0.9	1.11848291839441	0.0904296582967153	0.192001641399464	0.0091	0.0073	0.0979	0.013	0.0514	0.0158	0.0166	0.0321	0.0025	0.0376	0.0471	0.1283	0.0037	0.0505	0.0984	0.0146	0.0173	0.0039	0.0022	0.0187	0.015	0.12	0.0333	0.1119	0.0431	0.0034
22	rs2156877	22558084	1.06	0.0472756964826134	0.9	1.11848291839441	0.0863549592634924	0.18912286330841	0.009	0.0073	0.0979	0.013	0.0513	0.0159	0.0166	0.0321	0.0024	0.0375	0.047	0.1284	0.0037	0.0505	0.0987	0.0146	0.0173	0.0039	0.0022	0.0188	0.015	0.1199	0.0334	0.1119	0.043	0.0033
22	rs4821846	22558460	1.06	0.0472756964826134	0.9	1.11848291839441	0.0691800045477947	0.17385706294121	0.0092	0.0072	0.0977	0.013	0.0511	0.0158	0.0165	0.032	0.0025	0.0374	0.0469	0.1286	0.0036	0.0506	0.099	0.0146	0.0171	0.004	0.0021	0.0186	0.0151	0.1202	0.0336	0.1121	0.0426	0.0034
22	rs5757417	22561610	1.07	0.0382760853635132	0.9	1.11848291839441	0.0861203580406458	0.151006531248728	0.0093	0.0073	0.0972	0.0132	0.0514	0.0159	0.0167	0.0317	0.0028	0.0376	0.0471	0.1281	0.0034	0.0511	0.0993	0.0148	0.0167	0.0042	0.0025	0.0187	0.0153	0.1188	0.0334	0.1129	0.0414	0.0036
22	rs4820360	22561958	1.07	0.0382760853635132	0.9	1.11848291839441	0.0856290172029502	0.157116455162201	0.0093	0.0073	0.0972	0.0132	0.0515	0.0159	0.0167	0.0317	0.0028	0.0375	0.0471	0.1279	0.0034	0.0511	0.0993	0.0148	0.0167	0.0042	0.0025	0.0187	0.0153	0.1187	0.0334	0.1129	0.0414	0.0036
22	rs738875	22568014	1.07	0.0382760853635132	0.9	1.11848291839441	0.0820804209050102	0.167620352585726	0.0093	0.0072	0.0953	0.0138	0.0519	0.016	0.0166	0.031	0.0029	0.0384	0.0471	0.1258	0.0032	0.0517	0.1	0.015	0.0172	0.0042	0.0024	0.0196	0.0155	0.1186	0.0338	0.1127	0.0415	0.0037
22	rs7286039	22568610	1.07	0.0382760853635132	0.9	1.11848291839441	0.0815812958912538	0.165461279592916	0.0093	0.0072	0.0953	0.0138	0.0519	0.016	0.0166	0.031	0.0029	0.0384	0.0471	0.1258	0.0032	0.0516	0.1	0.015	0.0172	0.0042	0.0024	0.0196	0.0155	0.1186	0.0338	0.1127	0.0414	0.0037
22	rs73153770	22569137	1.07	0.0382760853635132	0.9	1.11848291839441	0.0748614567741514	0.170481345438242	0.0093	0.0072	0.0952	0.0138	0.0519	0.016	0.0166	0.031	0.0029	0.0384	0.0471	0.1258	0.0032	0.0516	0.1	0.015	0.0172	0.0042	0.0025	0.0196	0.0155	0.1186	0.0338	0.1127	0.0414	0.0037
22	rs78501378	22579286	1.08	0.0307113420574436	0.9	1.11848291839441	0.0776582700448901	0.18118205421371	0.0092	0.007	0.0937	0.0143	0.0522	0.0162	0.0171	0.0311	0.0029	0.0389	0.0471	0.1248	0.0031	0.0522	0.0998	0.0152	0.0178	0.0041	0.0025	0.0196	0.0155	0.1178	0.0341	0.1118	0.0418	0.0037
22	rs6001482	22581369	1.08	0.0307113420574436	0.9	1.11848291839441	0.100120094618522	0.188507908465987	0.0091	0.0068	0.0921	0.015	0.0523	0.0164	0.0178	0.0312	0.003	0.0397	0.0474	0.1237	0.0029	0.0529	0.0996	0.0154	0.0185	0.004	0.0026	0.0197	0.0155	0.1168	0.0344	0.1108	0.0423	0.0038
22	rs5757569	22584678	1.08	0.0307113420574436	0.89	1.20843312996982	0.13134634944884	0.214159840419242	0.0091	0.0068	0.0917	0.0153	0.0528	0.0165	0.0179	0.0313	0.0031	0.0406	0.0476	0.1229	0.0028	0.0531	0.0993	0.0156	0.0189	0.0039	0.0026	0.0198	0.0155	0.1154	0.0349	0.1102	0.0424	0.0038
22	rs78956378	22590285	1.08	0.0307113420574436	0.89	1.20843312996982	0.133089348731686	0.223093750891437	0.009	0.0068	0.0916	0.0155	0.0529	0.0165	0.018	0.0312	0.0031	0.0407	0.0476	0.1226	0.0028	0.0531	0.0994	0.0157	0.019	0.0039	0.0026	0.0198	0.0155	0.1152	0.0351	0.1101	0.0425	0.0038
22	rs56361843	22594122	1.08	0.0307113420574436	0.89	1.20843312996982	0.137241570754351	0.230172975102048	0.009	0.0068	0.0914	0.0156	0.0529	0.0165	0.018	0.0312	0.0031	0.0408	0.0477	0.1223	0.0028	0.0533	0.0993	0.0157	0.019	0.0038	0.0026	0.0198	0.0156	0.1151	0.0353	0.11	0.0425	0.0038
22	rs36009790	22596504	1.08	0.0307113420574436	0.9	1.11848291839441	0.139504324957235	0.25578533317104	0.0089	0.0067	0.0912	0.0157	0.0531	0.0166	0.0182	0.0311	0.0031	0.0407	0.0477	0.122	0.0029	0.0532	0.0993	0.0158	0.0191	0.0038	0.0026	0.0198	0.0157	0.1147	0.0355	0.1099	0.0426	0.0039
22	rs5757629	22597601	1.08	0.0307113420574436	0.9	1.11848291839441	0.132629320684763	0.260554092563123	0.0089	0.0066	0.0911	0.0158	0.053	0.0166	0.0183	0.0311	0.0031	0.0407	0.0478	0.1217	0.0029	0.0533	0.0993	0.0158	0.0192	0.0038	0.0026	0.0198	0.0158	0.1144	0.0356	0.11	0.0427	0.0038
22	rs11089977	22599215	1.09	0.0244129772860817	0.89	1.20843312996982	0.0901156941386536	0.204504360313567	0.0087	0.0064	0.0881	0.016	0.0528	0.0176	0.0193	0.0301	0.003	0.0419	0.0476	0.1225	0.0028	0.053	0.0992	0.0167	0.0204	0.0038	0.0028	0.0197	0.0163	0.1119	0.0349	0.1097	0.0441	0.004
22	rs11089978	22599216	1.09	0.0244129772860817	0.89	1.20843312996982	0.088079867942848	0.205136415540656	0.0087	0.0064	0.088	0.016	0.0528	0.0176	0.0193	0.0301	0.003	0.0419	0.0476	0.1226	0.0028	0.053	0.0992	0.0167	0.0203	0.0038	0.0028	0.0197	0.0163	0.1119	0.0349	0.1097	0.0441	0.004
22	rs1320	22599537	1.09	0.0244129772860817	0.89	1.20843312996982	0.0876999496567691	0.215551191397462	0.0087	0.0063	0.0876	0.0163	0.0528	0.0178	0.0193	0.0299	0.003	0.0421	0.0476	0.1228	0.0027	0.0531	0.099	0.0168	0.0205	0.0038	0.0029	0.0197	0.0164	0.1113	0.0348	0.1099	0.0444	0.004
22	rs5995719	22599674	1.08	0.0307113420574436	0.89	1.20843312996982	0.0862610700281991	0.222011047405546	0.0087	0.0063	0.0875	0.0164	0.0529	0.0179	0.0193	0.0298	0.0029	0.0422	0.0476	0.1229	0.0027	0.0531	0.099	0.0168	0.0205	0.0038	0.0029	0.0196	0.0164	0.111	0.0349	0.1098	0.0445	0.004
22	rs5995720	22599705	1.08	0.0307113420574436	0.89	1.20843312996982	0.0865664477445525	0.223961150903986	0.0087	0.0063	0.0874	0.0164	0.0529	0.0179	0.0194	0.0298	0.0029	0.0422	0.0476	0.1229	0.0027	0.0531	0.0989	0.0168	0.0205	0.0038	0.0029	0.0196	0.0164	0.111	0.0349	0.1098	0.0445	0.004
22	rs6001563	22599764	1.08	0.0307113420574436	0.89	1.20843312996982	0.085675734448753	0.227332663539369	0.0087	0.0063	0.0873	0.0165	0.0529	0.018	0.0194	0.0298	0.0029	0.0422	0.0476	0.1229	0.0027	0.0532	0.0989	0.0169	0.0206	0.0038	0.0029	0.0196	0.0164	0.1109	0.0349	0.1098	0.0445	0.004
22	rs2285019	22599808	1.08	0.0307113420574436	0.89	1.20843312996982	0.0806787863672194	0.226569922258789	0.0087	0.0063	0.0873	0.0165	0.0528	0.018	0.0194	0.0298	0.0029	0.0423	0.0476	0.123	0.0027	0.0532	0.0989	0.0169	0.0206	0.0037	0.0029	0.0196	0.0164	0.1108	0.0349	0.1097	0.0446	0.004
22	rs10854726	22600210	1.09	0.0244129772860817	0.89	1.20843312996982	0.0709862800998452	0.233464410079361	0.0087	0.0063	0.087	0.0166	0.0528	0.0181	0.0193	0.0297	0.003	0.0424	0.0476	0.1231	0.0026	0.0532	0.099	0.017	0.0206	0.0037	0.0029	0.0197	0.0164	0.1106	0.0349	0.1096	0.0448	0.0039
22	rs5750807	22600912	1.09	0.0244129772860817	0.89	1.20843312996982	0.0719425600580065	0.24532540769413	0.0087	0.0063	0.0867	0.0168	0.0529	0.0181	0.0193	0.0296	0.0029	0.0425	0.0477	0.1232	0.0026	0.0532	0.099	0.017	0.0206	0.0037	0.0029	0.0197	0.0164	0.1104	0.0349	0.1096	0.0448	0.0038
22	rs10222251	22617223	1.09	0.0244129772860817	0.89	1.20843312996982	0.077789967701889	0.259302461967339	0.0088	0.0063	0.0862	0.0169	0.0532	0.0183	0.0195	0.0294	0.0028	0.0427	0.0478	0.1231	0.0026	0.0532	0.0986	0.0172	0.0208	0.0034	0.0029	0.0199	0.0164	0.1103	0.035	0.1094	0.0448	0.0037
22	rs738895	22669748	1.09	0.0244129772860817	0.89	1.20843312996982	0.0791370608746332	0.275023972571688	0.0089	0.0063	0.0861	0.0171	0.0533	0.0186	0.0196	0.0296	0.0027	0.0429	0.0477	0.1229	0.0026	0.0533	0.0982	0.0174	0.0209	0.0034	0.0029	0.02	0.0164	0.1104	0.0352	0.1089	0.0447	0.0037
22	rs2329979	22670103	1.09	0.0244129772860817	0.89	1.20843312996982	0.0793148332412601	0.276414639466011	0.0089	0.0063	0.0861	0.0171	0.0533	0.0186	0.0196	0.0296	0.0027	0.0429	0.0477	0.1229	0.0026	0.0533	0.0982	0.0174	0.0209	0.0034	0.0029	0.02	0.0164	0.1104	0.0352	0.1089	0.0447	0.0037
22	rs73880622	22682657	1.09	0.0244129772860817	0.88	1.30266910679319	0.0989643394702768	0.304910597509606	0.0088	0.0063	0.0861	0.0171	0.0533	0.0186	0.0197	0.0296	0.0027	0.0428	0.0477	0.1227	0.0026	0.0534	0.0981	0.0175	0.0209	0.0033	0.0029	0.0201	0.0163	0.1103	0.0352	0.1087	0.0447	0.0037
22	rs16987300	22696066	1.09	0.0244129772860817	0.88	1.30266910679319	0.111589446517454	0.307063607039334	0.0088	0.0062	0.086	0.0173	0.0534	0.0188	0.0198	0.0296	0.0026	0.0429	0.0476	0.1224	0.0026	0.0534	0.0978	0.0177	0.0209	0.0032	0.0029	0.0201	0.0162	0.1104	0.0353	0.1085	0.0449	0.0036
22	rs9306352	22698182	1.09	0.0244129772860817	0.88	1.30266910679319	0.113529849435966	0.315599880819916	0.0088	0.0062	0.086	0.0174	0.0534	0.0189	0.0199	0.0296	0.0026	0.0429	0.0476	0.1223	0.0027	0.0533	0.0977	0.0178	0.0209	0.0032	0.003	0.0201	0.0162	0.1101	0.0354	0.1083	0.0449	0.0036
22	rs5757940	22701222	1.1	0.0192206709224904	0.88	1.30266910679319	0.0567108239682837	0.374801309658333	0.0088	0.0064	0.0844	0.0183	0.0532	0.0201	0.0206	0.0297	0.0024	0.043	0.048	0.1209	0.0033	0.0536	0.0967	0.0192	0.0213	0.0032	0.0033	0.0204	0.0159	0.1074	0.036	0.1065	0.0469	0.0033
22	rs10483111	22702390	1.1	0.0192206709224904	0.88	1.30266910679319	0.0638068291170235	0.392678223989459	0.0088	0.0064	0.0843	0.0184	0.0532	0.0202	0.0206	0.0297	0.0024	0.043	0.048	0.1209	0.0032	0.0536	0.0966	0.0192	0.0213	0.0032	0.0033	0.0204	0.016	0.1073	0.0361	0.1065	0.047	0.0032
22	rs112049143	22702508	1.1	0.0192206709224904	0.88	1.30266910679319	0.0645431437415535	0.396152405986527	0.0088	0.0064	0.0843	0.0184	0.0532	0.0202	0.0206	0.0297	0.0024	0.043	0.048	0.1209	0.0032	0.0536	0.0966	0.0193	0.0213	0.0032	0.0033	0.0204	0.016	0.1073	0.0361	0.1065	0.047	0.0032
22	rs78230151	22702561	1.1	0.0192206709224904	0.88	1.30266910679319	0.0646015105372477	0.399893319376163	0.0088	0.0064	0.0843	0.0184	0.0532	0.0202	0.0206	0.0297	0.0024	0.043	0.048	0.1209	0.0032	0.0536	0.0966	0.0193	0.0213	0.0032	0.0033	0.0204	0.016	0.1073	0.0361	0.1065	0.047	0.0032
22	rs62224968	22706766	1.1	0.0192206709224904	0.88	1.30266910679319	0.0548566769966775	0.377467982045048	0.0088	0.0064	0.084	0.0186	0.0531	0.0204	0.0207	0.0297	0.0024	0.0431	0.048	0.1208	0.0032	0.0535	0.0964	0.0195	0.0214	0.0032	0.0033	0.0204	0.0159	0.1073	0.0362	0.1064	0.0472	0.0032
22	rs736898	22711786	1.1	0.0192206709224904	0.89	1.20843312996982	0.0535401897605693	0.367337785812469	0.0087	0.0065	0.0838	0.0188	0.0531	0.0205	0.0207	0.0297	0.0024	0.0431	0.0483	0.1209	0.0032	0.0532	0.0962	0.0197	0.0215	0.0032	0.0033	0.0204	0.0158	0.1068	0.0363	0.1063	0.0472	0.0032
22	rs189262307	22712350	1.1	0.0192206709224904	0.88	1.30266910679319	0.0564612270787748	0.390751785231909	0.0087	0.0065	0.0837	0.0189	0.0532	0.0206	0.0208	0.0297	0.0024	0.0433	0.0484	0.1206	0.0032	0.0532	0.0961	0.0198	0.0215	0.0032	0.0033	0.0203	0.0158	0.1069	0.0363	0.106	0.0473	0.0032
22	rs5758017	22721299	1.1	0.0192206709224904	0.88	1.30266910679319	0.0409794098522803	0.388187290811279	0.0087	0.0065	0.0835	0.019	0.0534	0.0207	0.0208	0.0297	0.0024	0.0434	0.0485	0.1198	0.0032	0.0533	0.0962	0.0201	0.0214	0.0033	0.0032	0.0203	0.0157	0.1073	0.0365	0.1053	0.0475	0.0032
22	rs6519253	22722482	1.1	0.0192206709224904	0.88	1.30266910679319	0.0461311935253122	0.425820415342232	0.0087	0.0065	0.0834	0.0191	0.0534	0.0207	0.0208	0.0296	0.0024	0.0434	0.0485	0.1197	0.0032	0.0533	0.0961	0.0202	0.0214	0.0033	0.0032	0.0203	0.0157	0.1072	0.0365	0.1052	0.0476	0.0032
22	rs738881	22726372	1.1	0.0192206709224904	0.88	1.30266910679319	0.0435555235912251	0.459539044897554	0.0091	0.0066	0.0815	0.0195	0.0544	0.0212	0.0211	0.0294	0.0025	0.044	0.0487	0.1188	0.0034	0.0531	0.0955	0.021	0.0216	0.0037	0.0033	0.02	0.0151	0.1056	0.0373	0.1041	0.0489	0.0033
22	rs738884	22727211	1.1	0.0192206709224904	0.88	1.30266910679319	0.0530264013743809	0.44924538265958	0.0091	0.0066	0.0813	0.0195	0.0543	0.0212	0.0211	0.0294	0.0025	0.0441	0.0487	0.1187	0.0035	0.0531	0.0955	0.0211	0.0216	0.0038	0.0033	0.02	0.015	0.1056	0.0373	0.104	0.0489	0.0034
22	rs713654	22727571	1.1	0.0192206709224904	0.88	1.30266910679319	0.0546996598876564	0.456725596455554	0.0091	0.0067	0.0813	0.0195	0.0544	0.0212	0.0211	0.0294	0.0025	0.0441	0.0487	0.1187	0.0035	0.0531	0.0955	0.0211	0.0216	0.0038	0.0033	0.02	0.015	0.1056	0.0373	0.1039	0.0489	0.0034
22	rs1477442	22734158	1.11	0.0149838864052024	0.89	1.20843312996982	0.0673839705283323	0.466794368066354	0.0093	0.0068	0.0809	0.0197	0.0545	0.0214	0.0212	0.0292	0.0026	0.0442	0.0488	0.1181	0.0037	0.0531	0.0952	0.0214	0.0215	0.0039	0.0034	0.0199	0.0148	0.1055	0.0373	0.1036	0.0491	0.0034
22	rs12627889	22739955	1.11	0.0149838864052024	0.89	1.20843312996982	0.0496201563875232	0.396023581955076	0.0099	0.0071	0.0792	0.02	0.0548	0.0217	0.0212	0.0286	0.0032	0.0444	0.0491	0.1165	0.0043	0.0536	0.0948	0.022	0.0215	0.0043	0.0038	0.0197	0.0143	0.1052	0.0372	0.1025	0.0497	0.0039
22	rs116998290	22741239	1.11	0.0149838864052024	0.89	1.20843312996982	0.0381949346171515	0.381796655269612	0.0102	0.0072	0.0785	0.0201	0.055	0.022	0.0213	0.0285	0.0034	0.0444	0.0492	0.1157	0.0045	0.0538	0.0946	0.0223	0.0216	0.0044	0.004	0.0198	0.0143	0.105	0.0371	0.1019	0.0498	0.004
22	rs9611623	22741337	1.11	0.0149838864052024	0.89	1.20843312996982	0.0353883166059063	0.389597183044396	0.0102	0.0072	0.0785	0.0201	0.055	0.0221	0.0213	0.0285	0.0034	0.0444	0.0492	0.1157	0.0045	0.0538	0.0945	0.0223	0.0216	0.0044	0.004	0.0198	0.0143	0.105	0.0371	0.1019	0.0498	0.004
22	rs390080	22742624	1.11	0.0149838864052024	0.89	1.20843312996982	0.0325447809508494	0.384988280351675	0.0102	0.0072	0.0785	0.0201	0.055	0.0222	0.0214	0.0284	0.0034	0.0445	0.049	0.1156	0.0044	0.0538	0.0944	0.0223	0.0216	0.0044	0.004	0.0199	0.0143	0.1049	0.0371	0.1018	0.0498	0.004
22	rs401684	22742785	1.11	0.0149838864052024	0.89	1.20843312996982	0.0348216494702936	0.388571666140115	0.0102	0.0072	0.0787	0.0202	0.055	0.0223	0.0214	0.0284	0.0034	0.0445	0.0489	0.1156	0.0044	0.0538	0.0944	0.0223	0.0217	0.0044	0.004	0.0199	0.0143	0.1049	0.0372	0.1016	0.0498	0.0041
22	rs8136197	22746634	1.12	0.0115632168117458	0.89	1.20843312996982	0.0748828831343862	0.368094852122376	0.0105	0.0073	0.078	0.0202	0.0553	0.0225	0.0216	0.0281	0.0035	0.0444	0.0487	0.1153	0.0046	0.0539	0.0942	0.0225	0.0217	0.0044	0.0041	0.0198	0.0141	0.1047	0.0373	0.1009	0.0501	0.0042
22	rs77098673	22746886	1.12	0.0115632168117458	0.89	1.20843312996982	0.0931386235803232	0.401573417502312	0.0105	0.0073	0.0779	0.0202	0.0553	0.0225	0.0216	0.0281	0.0035	0.0444	0.0487	0.1152	0.0046	0.0539	0.0942	0.0225	0.0218	0.0044	0.0041	0.0198	0.0141	0.1047	0.0373	0.1009	0.0501	0.0042
22	rs79901931	22753204	NA	NA	NA	NA	0.0769801204684144	0.334596009092351	0.0112	0.0074	0.077	0.0207	0.0558	0.0232	0.0218	0.0275	0.0039	0.044	0.0485	0.1145	0.0049	0.0541	0.0941	0.023	0.0221	0.0047	0.0042	0.0194	0.0138	0.1045	0.0372	0.0992	0.0506	0.0046
22	rs397846	22753854	1.13	0.008831401728466	0.9	1.11848291839441	0.103532505886234	0.350172753147174	0.0113	0.0074	0.0766	0.0208	0.056	0.0234	0.0219	0.0274	0.0041	0.0438	0.0485	0.1141	0.0049	0.054	0.0941	0.0231	0.0222	0.0048	0.0043	0.0193	0.0138	0.1045	0.0372	0.0988	0.0507	0.0047
22	rs2051490	22762771	1.13	0.008831401728466	0.9	1.11848291839441	0.132078554418934	0.509832147539574	0.0139	0.0083	0.0717	0.0219	0.0554	0.0253	0.0227	0.0266	0.0058	0.0412	0.05	0.1094	0.0065	0.0528	0.0935	0.0253	0.0232	0.0057	0.0051	0.0187	0.013	0.106	0.0386	0.0931	0.0525	0.0059
22	rs72495405	22763834	1.13	0.008831401728466	0.9	1.11848291839441	0.125340066094402	0.530038544089094	0.0139	0.0083	0.0716	0.0219	0.0554	0.0253	0.0227	0.0265	0.0059	0.0412	0.05	0.1094	0.0065	0.0528	0.0936	0.0253	0.0232	0.0058	0.0051	0.0186	0.013	0.1061	0.0386	0.0931	0.0525	0.0059
22	rs433766	22769923	1.13	0.008831401728466	0.9	1.11848291839441	0.106025153363216	0.535051028976016	0.0141	0.0084	0.071	0.0219	0.0553	0.0254	0.0229	0.0264	0.0059	0.041	0.0499	0.1094	0.0066	0.0528	0.0938	0.0254	0.0233	0.0059	0.0049	0.0185	0.0131	0.1063	0.0388	0.0931	0.0524	0.006
22	rs73385076	22770066	1.14	0.00667397486856553	0.91	1.03277310349222	0.106372785140135	0.533518189909314	0.0141	0.0084	0.071	0.0219	0.0553	0.0254	0.0229	0.0264	0.0059	0.041	0.0499	0.1094	0.0066	0.0528	0.0938	0.0254	0.0233	0.0059	0.0049	0.0185	0.0131	0.1063	0.0388	0.093	0.0525	0.006
22	rs395924	22770795	1.14	0.00667397486856553	0.96	0.665984986819169	0.107527678594159	0.539795793591803	0.0141	0.0085	0.0709	0.0219	0.0553	0.0253	0.0229	0.0264	0.0059	0.041	0.0499	0.1093	0.0066	0.0527	0.0938	0.0253	0.0232	0.0059	0.0049	0.0185	0.0131	0.1064	0.0388	0.093	0.0527	0.006
22	rs78061686	22776842	1.14	0.00667397486856553	0.99	0.493036143459036	0.152246917361418	0.551141102077706	0.0142	0.0085	0.0707	0.0218	0.0551	0.0254	0.0229	0.0263	0.006	0.0411	0.0497	0.1093	0.0066	0.0526	0.0939	0.0253	0.0233	0.0057	0.0049	0.0185	0.0129	0.1064	0.0388	0.0934	0.0528	0.0061
22	rs6002270	22778925	1.14	0.00667397486856553	0.98	0.546929419532092	0.182598495997782	0.549176026636074	0.0142	0.0085	0.0706	0.0217	0.0551	0.0255	0.0229	0.0262	0.006	0.0411	0.0496	0.1093	0.0066	0.0526	0.094	0.0253	0.0233	0.0055	0.005	0.0185	0.0129	0.1062	0.0389	0.0934	0.0529	0.0061
22	rs56060925	22782150	1.14	0.00667397486856553	0.99	0.493036143459036	0.234332558943661	0.628349141416889	0.0144	0.0087	0.0698	0.0216	0.0547	0.0257	0.023	0.0258	0.0061	0.041	0.0493	0.1092	0.0067	0.0529	0.0941	0.0253	0.0235	0.0056	0.0052	0.0184	0.0125	0.1062	0.0389	0.094	0.053	0.0061
22	rs6002371	22801645	1.14	0.00667397486856553	0.99	0.493036143459036	0.292486651851616	0.760241103812099	0.0145	0.0091	0.0687	0.0214	0.0544	0.0259	0.0232	0.0255	0.0063	0.0405	0.0491	0.1086	0.0069	0.0532	0.0947	0.0254	0.0239	0.0061	0.0056	0.0184	0.0124	0.1058	0.0389	0.0941	0.0533	0.0062
22	rs1894242	22806795	1.14	0.00667397486856553	0.99	0.493036143459036	0.331645752838693	0.774642011398038	0.0145	0.0091	0.0685	0.0214	0.0544	0.0259	0.0232	0.0255	0.0064	0.0405	0.0489	0.1086	0.007	0.0532	0.0948	0.0253	0.0239	0.006	0.0057	0.0184	0.0123	0.1058	0.039	0.0942	0.0535	0.0061
22	rs117755520	22811601	NA	NA	NA	NA	0.3239414357287	0.782701429499308	0.0145	0.0092	0.0685	0.0214	0.0544	0.0259	0.0233	0.0255	0.0063	0.0404	0.0489	0.1085	0.007	0.0532	0.0949	0.0252	0.024	0.006	0.0058	0.0184	0.0123	0.1057	0.039	0.0942	0.0536	0.0062
22	rs57849312	22812220	NA	NA	NA	NA	0.323079989372833	0.791999430532077	0.0144	0.0092	0.0685	0.0214	0.0544	0.0259	0.0233	0.0255	0.0063	0.0404	0.0489	0.1085	0.007	0.0532	0.095	0.0252	0.024	0.006	0.0058	0.0184	0.0123	0.1057	0.039	0.0942	0.0536	0.0062
22	rs423107	22819729	NA	NA	NA	NA	0.314132350774994	0.795511311557865	0.0144	0.0092	0.0685	0.0214	0.0544	0.0259	0.0233	0.0255	0.0063	0.0405	0.0489	0.1085	0.007	0.0534	0.0949	0.0252	0.024	0.006	0.0058	0.0184	0.0124	0.1057	0.039	0.0941	0.0537	0.0062
22	rs11109	22842206	NA	NA	NA	NA	0.312338769370348	0.810051771170321	0.0144	0.0092	0.0681	0.0216	0.0546	0.0261	0.0235	0.0256	0.0062	0.041	0.0489	0.1085	0.007	0.0533	0.0946	0.0251	0.0241	0.0061	0.0059	0.0183	0.0122	0.1055	0.0391	0.0935	0.0538	0.0061
22	rs2236729	22842957	NA	NA	NA	NA	0.312040365040032	0.809131777299472	0.0144	0.0092	0.0681	0.0216	0.0546	0.0261	0.0235	0.0256	0.0062	0.041	0.0489	0.1085	0.007	0.0533	0.0946	0.0251	0.0241	0.0061	0.0059	0.0183	0.0122	0.1055	0.0391	0.0935	0.0538	0.0061
22	rs5751168	22845240	NA	NA	NA	NA	0.309708066098551	0.799332322199032	0.0145	0.0091	0.0681	0.0219	0.0545	0.0261	0.0235	0.0256	0.0062	0.041	0.0489	0.1085	0.0069	0.0533	0.0946	0.0251	0.0241	0.006	0.0058	0.0183	0.0122	0.1056	0.0391	0.0935	0.0538	0.0061
22	rs361901	22861994	NA	NA	NA	NA	0.307582347129712	0.771605394462297	0.0144	0.0091	0.068	0.0219	0.0545	0.0261	0.0236	0.0256	0.006	0.041	0.0489	0.1085	0.0068	0.0534	0.0946	0.0251	0.0242	0.0059	0.0058	0.0183	0.0122	0.1057	0.0391	0.0935	0.0538	0.006
22	rs5996102	22866423	NA	NA	NA	NA	0.295763427463334	0.744543555420262	0.0143	0.0091	0.0679	0.0221	0.0546	0.0261	0.0236	0.0257	0.006	0.041	0.0489	0.1083	0.0068	0.0534	0.0943	0.0251	0.0243	0.0059	0.0058	0.0184	0.0123	0.1057	0.0392	0.0935	0.0538	0.006
22	rs362132	22869218	NA	NA	NA	NA	0.305808623015878	0.759938556805254	0.0143	0.0091	0.0679	0.0222	0.0546	0.0262	0.0236	0.0258	0.0059	0.0411	0.0489	0.1084	0.0068	0.0534	0.0942	0.0252	0.0243	0.0059	0.0059	0.0184	0.0122	0.1057	0.0391	0.0931	0.0539	0.006
22	rs362168	22871922	NA	NA	NA	NA	0.288608826123576	0.790168461820395	0.0143	0.0092	0.0671	0.0224	0.0545	0.0263	0.0236	0.0258	0.0059	0.0413	0.0493	0.1086	0.007	0.0535	0.0946	0.025	0.0243	0.006	0.0058	0.0184	0.0121	0.1054	0.0391	0.0925	0.0541	0.0059
22	rs362245	22874337	NA	NA	NA	NA	0.289898364908716	0.796275201853279	0.0143	0.0092	0.0665	0.0225	0.0546	0.0263	0.0237	0.0261	0.0058	0.0414	0.0495	0.1088	0.007	0.0537	0.0947	0.0248	0.024	0.006	0.0058	0.0185	0.0121	0.1051	0.039	0.092	0.0544	0.006
22	rs4822091	22874497	NA	NA	NA	NA	0.31944483212508	0.816190697576354	0.0143	0.0092	0.0664	0.0225	0.0546	0.0263	0.0237	0.0261	0.0058	0.0414	0.0495	0.1089	0.007	0.0537	0.0947	0.0248	0.024	0.006	0.0058	0.0185	0.0121	0.1051	0.0389	0.0919	0.0545	0.006
22	rs59717931	22878110	NA	NA	NA	NA	0.473399934607274	0.862227582561818	0.0143	0.0091	0.0657	0.023	0.0549	0.0267	0.0238	0.0258	0.0056	0.0418	0.0495	0.1091	0.0071	0.0533	0.0958	0.0244	0.0243	0.0059	0.0058	0.019	0.0123	0.1046	0.0381	0.0904	0.0551	0.006
22	rs78355215	22879141	NA	NA	NA	NA	0.450103670477881	0.859432022600336	0.0138	0.0091	0.0654	0.0232	0.055	0.0269	0.0239	0.0258	0.0056	0.0419	0.0495	0.1093	0.0071	0.0535	0.0959	0.0244	0.0245	0.0058	0.0058	0.0191	0.0124	0.1044	0.0379	0.0902	0.0552	0.0059
22	rs76504257	22889246	1.22	0.000475747413718642	0.99	0.493036143459036	0.810543791506173	0.874051570069591	0.014	0.0088	0.0635	0.0229	0.0564	0.0279	0.0231	0.0254	0.0049	0.0445	0.0484	0.1153	0.0071	0.0516	0.0996	0.0232	0.0256	0.0055	0.0054	0.0199	0.013	0.1019	0.0351	0.0881	0.0553	0.0053
22	rs61178761	22889639	1.21	0.000688890665930752	0.99	0.493036143459036	0.676189413196261	0.874674798525154	0.014	0.0088	0.0635	0.0229	0.0564	0.0279	0.0232	0.0254	0.0049	0.0444	0.0483	0.1156	0.0072	0.0516	0.0996	0.0232	0.0256	0.0055	0.0054	0.0199	0.0131	0.102	0.0351	0.0881	0.0552	0.0053
22	rs2072049	22891081	1.21	0.000688890665930752	0.99	0.493036143459036	0.624439336389001	0.851986371388821	0.014	0.0087	0.0636	0.0231	0.0565	0.0279	0.0232	0.0256	0.0048	0.0444	0.0483	0.1155	0.0072	0.0515	0.0995	0.0231	0.0258	0.0054	0.0054	0.0199	0.0131	0.102	0.035	0.0881	0.0551	0.0053
22	rs41277507	22892449	1.21	0.000688890665930752	1	0.442785362986439	0.663400759767141	0.853226383153735	0.0139	0.0087	0.0636	0.0231	0.0565	0.0279	0.0232	0.0256	0.0048	0.0444	0.0483	0.1155	0.0072	0.0515	0.0995	0.0231	0.0258	0.0054	0.0054	0.0199	0.0131	0.102	0.035	0.0881	0.0551	0.0053
22	rs34159908	22905979	1.21	0.000688890665930752	1	0.442785362986439	0.604363125556963	0.751628795398587	0.0137	0.0085	0.064	0.0234	0.0565	0.028	0.0235	0.0259	0.0047	0.044	0.0482	0.1159	0.0072	0.0511	0.1	0.0229	0.0258	0.0053	0.0053	0.02	0.0134	0.1016	0.035	0.0881	0.0549	0.0052
22	rs4822138	22910416	1.21	0.000688890665930752	1	0.442785362986439	0.591124352001982	0.745748517221413	0.0137	0.0085	0.064	0.0235	0.0565	0.0281	0.0234	0.026	0.0047	0.044	0.0483	0.116	0.0072	0.051	0.1001	0.0229	0.0258	0.0053	0.0053	0.0201	0.0134	0.1016	0.035	0.0881	0.0549	0.0052
22	rs737891	22912091	1.21	0.000688890665930752	1	0.442785362986439	0.581809362498477	0.756310035017935	0.0137	0.0085	0.064	0.0235	0.0565	0.028	0.0234	0.026	0.0047	0.044	0.0483	0.116	0.0072	0.051	0.1001	0.0228	0.0258	0.0053	0.0054	0.0201	0.0134	0.1015	0.035	0.0881	0.0549	0.0052
22	rs8137604	22924587	1.21	0.000688890665930752	1.01	0.39608418712213	0.565924734785742	0.73687198445977	0.0136	0.0085	0.0639	0.0239	0.0562	0.0282	0.0234	0.0261	0.0046	0.0437	0.0483	0.1166	0.0071	0.0506	0.1003	0.0227	0.0258	0.0053	0.0053	0.0202	0.0136	0.1018	0.0348	0.0887	0.0546	0.0049
22	rs5758828	22924995	1.21	0.000688890665930752	1.01	0.39608418712213	0.558125981140209	0.720086343063295	0.0136	0.0086	0.0639	0.0239	0.0562	0.0282	0.0234	0.0261	0.0046	0.0436	0.0483	0.1166	0.0071	0.0506	0.1002	0.0227	0.0259	0.0053	0.0053	0.0202	0.0136	0.1018	0.0348	0.0888	0.0545	0.0049
22	rs4462880	22929268	1.21	0.000688890665930752	1.01	0.39608418712213	0.627732760349924	0.678652021331448	0.0137	0.0086	0.0638	0.0239	0.0563	0.0283	0.0233	0.0261	0.0045	0.0436	0.048	0.1169	0.0071	0.0504	0.1003	0.0226	0.0258	0.0054	0.0053	0.0202	0.0137	0.102	0.0348	0.0887	0.0545	0.0048
22	rs58566251	22931385	1.21	0.000688890665930752	1.01	0.39608418712213	0.683754842755409	0.651050070949154	0.0137	0.0085	0.0637	0.0239	0.0564	0.0283	0.0233	0.026	0.0045	0.0436	0.0478	0.1171	0.007	0.0503	0.1002	0.0227	0.026	0.0054	0.0053	0.0203	0.0138	0.1021	0.0348	0.0887	0.0545	0.0048
22	rs10854760	22931860	1.21	0.000688890665930752	1.02	0.35283343175317	0.762455251146923	0.645211504966924	0.0137	0.0086	0.0637	0.0241	0.0564	0.0283	0.0233	0.026	0.0045	0.0436	0.0476	0.1171	0.007	0.0502	0.1001	0.0227	0.026	0.0054	0.0053	0.0203	0.0138	0.1021	0.0347	0.0886	0.0545	0.0048
22	rs715516	22936815	1.21	0.000688890665930752	1.03	0.312927433563081	0.996383286491205	0.684853961484667	0.014	0.0087	0.0636	0.0243	0.0564	0.0288	0.0234	0.0256	0.0044	0.0437	0.0475	0.1179	0.007	0.0498	0.0992	0.023	0.0262	0.0056	0.0054	0.0205	0.0141	0.1016	0.0346	0.0879	0.0543	0.0047
22	rs5758983	22945823	1.21	0.000688890665930752	1.03	0.312927433563081	1.0124615548355	0.712918830369103	0.0141	0.0087	0.0634	0.0243	0.0565	0.0289	0.0236	0.0257	0.0043	0.0438	0.0473	0.1179	0.007	0.0499	0.099	0.0232	0.0262	0.0056	0.0055	0.0205	0.0142	0.1015	0.0346	0.0877	0.0544	0.0047
22	rs117253918	22946506	1.21	0.000688890665930752	1.03	0.312927433563081	1.00127302045854	0.703535806062254	0.0141	0.0087	0.0633	0.0243	0.0565	0.029	0.0236	0.0257	0.0043	0.0438	0.0473	0.118	0.0071	0.0498	0.0989	0.0232	0.0262	0.0056	0.0054	0.0205	0.0142	0.1015	0.0346	0.0877	0.0544	0.0047
22	rs2106391	22950205	1.21	0.000688890665930752	1.03	0.312927433563081	0.944839501240852	0.708894134642178	0.0141	0.0087	0.0633	0.0243	0.0565	0.029	0.0236	0.0257	0.0043	0.0438	0.0472	0.118	0.0071	0.0498	0.0988	0.0232	0.0262	0.0056	0.0054	0.0205	0.0142	0.1015	0.0347	0.0877	0.0544	0.0047
22	rs78997974	22952690	1.21	0.000688890665930752	1.04	0.276253925711104	0.97598753884679	0.688847658804905	0.0141	0.0087	0.0634	0.0243	0.0565	0.029	0.0236	0.0257	0.0043	0.0438	0.0473	0.118	0.0071	0.0498	0.0987	0.0231	0.0262	0.0056	0.0054	0.0206	0.0142	0.1014	0.0347	0.0877	0.0544	0.0047
22	rs4822230	22953807	1.21	0.000688890665930752	1.05	0.24269399207398	0.980495514092342	0.694477283812213	0.0141	0.0087	0.0634	0.0243	0.0565	0.029	0.0236	0.0257	0.0043	0.0438	0.0474	0.118	0.0071	0.0498	0.0987	0.0231	0.0263	0.0056	0.0054	0.0206	0.0142	0.1014	0.0347	0.0877	0.0543	0.0047
22	rs2157708	22959307	1.22	0.000475747413718642	1.05	0.24269399207398	1.09877220239395	0.661589962368176	0.0142	0.0087	0.0634	0.0244	0.0566	0.029	0.0236	0.0259	0.0043	0.0437	0.0473	0.1182	0.007	0.0497	0.0985	0.0231	0.0263	0.0056	0.0052	0.0206	0.0144	0.1012	0.0346	0.0873	0.0545	0.0045
22	rs11912421	23000681	NA	NA	NA	NA	0.997583367693868	0.707404798426329	0.0142	0.0086	0.0635	0.0259	0.0573	0.0289	0.0241	0.0274	0.0053	0.0444	0.0486	0.1169	0.0077	0.049	0.095	0.0233	0.0263	0.0056	0.0049	0.0217	0.016	0.0997	0.0342	0.0845	0.0546	0.0044
22	rs456455	23001481	NA	NA	NA	NA	0.941236983995912	0.764782439519586	0.0142	0.0087	0.0635	0.0258	0.0572	0.0289	0.0241	0.0274	0.0054	0.0444	0.0486	0.1168	0.0078	0.049	0.095	0.0233	0.0263	0.0056	0.0049	0.0217	0.0161	0.0996	0.0342	0.0845	0.0546	0.0045
22	rs57625735	23004272	NA	NA	NA	NA	0.938392524162428	0.750874350372736	0.0142	0.0087	0.0636	0.0258	0.0574	0.0289	0.024	0.0273	0.0054	0.0444	0.0486	0.1167	0.0079	0.049	0.0949	0.0233	0.0262	0.0056	0.0049	0.0218	0.0162	0.0995	0.0341	0.0844	0.0546	0.0046
22	rs67478407	23006523	NA	NA	NA	NA	0.920903202991742	0.771301874276191	0.0142	0.0087	0.0637	0.0258	0.0575	0.0289	0.024	0.0273	0.0055	0.0444	0.0486	0.1166	0.0079	0.049	0.0949	0.0233	0.0262	0.0056	0.0049	0.0218	0.0162	0.0995	0.0341	0.0844	0.0545	0.0047
22	rs397725	23006907	NA	NA	NA	NA	0.9180844991999	0.76569140931625	0.0142	0.0087	0.0637	0.0258	0.0575	0.0289	0.024	0.0274	0.0055	0.0442	0.0486	0.1166	0.0079	0.049	0.0949	0.0233	0.0262	0.0056	0.0049	0.0218	0.0162	0.0995	0.0341	0.0843	0.0545	0.0047
22	rs2877064	23013171	NA	NA	NA	NA	0.890260230018267	0.74604982427432	0.0141	0.0089	0.0638	0.0259	0.0574	0.0289	0.0241	0.0274	0.0056	0.0442	0.0485	0.1168	0.0081	0.0489	0.0946	0.0233	0.0262	0.0058	0.0049	0.0217	0.0163	0.0994	0.0339	0.0841	0.0543	0.0049
22	rs429024	23018188	NA	NA	NA	NA	1.32816332497875	0.732067383249563	0.0143	0.0091	0.0635	0.0259	0.0575	0.0288	0.0242	0.0275	0.006	0.044	0.0485	0.116	0.0085	0.049	0.0936	0.0232	0.0261	0.0062	0.005	0.022	0.0166	0.0987	0.0338	0.0838	0.054	0.0053
22	rs11703025	23022520	NA	NA	NA	NA	1.38152989159511	0.997383227153602	0.0146	0.0097	0.0625	0.0257	0.0571	0.0282	0.0242	0.0281	0.007	0.0444	0.0486	0.114	0.0095	0.0492	0.091	0.0231	0.026	0.007	0.0055	0.0226	0.0172	0.0977	0.0341	0.0832	0.0542	0.0063
22	rs7290744	23023222	NA	NA	NA	NA	1.44368936964472	1.09062913838801	0.0148	0.01	0.0622	0.0255	0.0574	0.028	0.0243	0.0285	0.0073	0.0445	0.0486	0.1132	0.0097	0.0494	0.0906	0.023	0.0257	0.0072	0.0056	0.0227	0.0174	0.0967	0.0344	0.0828	0.0546	0.0066
22	rs119032	23023745	1.27	6.26256661333372e-05	1.05	0.24269399207398	1.42876931369459	1.12783270519644	0.0148	0.01	0.062	0.0255	0.0574	0.0278	0.0243	0.0287	0.0074	0.0447	0.0484	0.1128	0.0098	0.0496	0.0905	0.0229	0.0256	0.0073	0.0057	0.0229	0.0175	0.0963	0.0345	0.0827	0.0548	0.0068
22	rs76124814	23032847	1.28	4.02837495154452e-05	1.05	0.24269399207398	1.72055686337216	1.38209935031687	0.015	0.0103	0.062	0.0254	0.0572	0.0274	0.0245	0.0291	0.0077	0.0451	0.0487	0.1113	0.0102	0.05	0.0892	0.0228	0.0255	0.0076	0.0058	0.0228	0.0177	0.0952	0.0349	0.0824	0.0552	0.0072
22	rs59747512	23038081	NA	NA	NA	NA	1.69667825830917	1.48958781806622	0.015	0.0104	0.0619	0.0254	0.0571	0.0273	0.0245	0.0293	0.0078	0.0452	0.0487	0.1108	0.0104	0.0501	0.0888	0.0228	0.0255	0.0078	0.0061	0.0228	0.0177	0.0948	0.035	0.0823	0.0553	0.0074
22	rs10854762	23064982	1.3	1.60789240425314e-05	1.05	0.24269399207398	1.27654074385168	3.57406288281714	0.0157	0.0117	0.061	0.0259	0.0563	0.0255	0.0254	0.0322	0.0095	0.0467	0.0499	0.1036	0.0129	0.0519	0.0827	0.0228	0.025	0.0097	0.0073	0.0231	0.0192	0.0903	0.0367	0.0784	0.0571	0.0098
22	rs12166882	23065319	1.3	1.60789240425314e-05	1.05	0.24269399207398	1.2986373369679	3.55777103472262	0.0157	0.0117	0.061	0.0259	0.0563	0.0255	0.0254	0.0322	0.0095	0.0467	0.0499	0.1037	0.0129	0.0519	0.0826	0.0228	0.025	0.0096	0.0073	0.0231	0.0192	0.0903	0.0367	0.0786	0.0571	0.0098
22	rs62220404	23097294	1.3	1.60789240425314e-05	1.05	0.24269399207398	1.43390087394207	3.65293886070506	0.0156	0.0118	0.0613	0.0259	0.0561	0.0253	0.0254	0.0322	0.0095	0.0467	0.0499	0.1034	0.013	0.052	0.0823	0.0228	0.025	0.0097	0.0074	0.0231	0.0192	0.0902	0.0368	0.0786	0.0571	0.0099
22	rs117397387	23110658	1.3	1.60789240425314e-05	1.05	0.24269399207398	1.5895164578715	3.52674067394945	0.0156	0.0118	0.0614	0.0258	0.0561	0.0253	0.0253	0.0322	0.0095	0.0467	0.0498	0.1033	0.0131	0.052	0.0822	0.0228	0.0249	0.0097	0.0074	0.0231	0.0192	0.0903	0.0368	0.0787	0.0572	0.0099
22	rs73162949	23120695	NA	NA	NA	NA	1.6572814098597	3.56831199932803	0.0155	0.0118	0.0614	0.0259	0.056	0.0252	0.0253	0.0322	0.0096	0.0467	0.0498	0.1033	0.0133	0.0519	0.0821	0.0227	0.0249	0.0098	0.0075	0.0231	0.0192	0.0902	0.0368	0.0788	0.0572	0.01
22	rs12159531	23125050	NA	NA	NA	NA	1.70056236228727	3.58825220186284	0.0155	0.0118	0.0614	0.0259	0.056	0.0252	0.0253	0.0321	0.0096	0.0466	0.0498	0.1033	0.0133	0.0519	0.0821	0.0227	0.0248	0.0098	0.0075	0.0231	0.0192	0.0902	0.0368	0.0788	0.0573	0.0099
22	rs4820531	23130618	NA	NA	NA	NA	1.59782899822766	3.65351519986144	0.0155	0.0119	0.0615	0.0258	0.056	0.0251	0.0252	0.0321	0.0097	0.0466	0.0498	0.1031	0.0133	0.052	0.0819	0.0227	0.0249	0.0098	0.0076	0.0231	0.0192	0.0902	0.0369	0.0789	0.0573	0.01
22	rs5996387	23143636	NA	NA	NA	NA	1.84892019035333	4.27243617558687	0.0152	0.0121	0.0632	0.0255	0.055	0.0244	0.025	0.0325	0.0099	0.0462	0.0494	0.1034	0.0138	0.0519	0.082	0.023	0.0245	0.0103	0.0077	0.0222	0.0192	0.0888	0.0375	0.0788	0.0573	0.0105
22	rs2187592	23174140	NA	NA	NA	NA	2.04461075129928	4.75846692631471	0.0148	0.0123	0.0667	0.0247	0.0536	0.023	0.0243	0.0329	0.01	0.0454	0.049	0.1038	0.0147	0.0519	0.0826	0.0231	0.0235	0.011	0.008	0.0208	0.0194	0.0873	0.0384	0.081	0.0563	0.0111
22	rs2330256	23179177	1.3	1.60789240425314e-05	1.04	0.276253925711104	1.98085822660857	4.72151920682884	0.0148	0.0123	0.0668	0.0247	0.0536	0.023	0.0243	0.0329	0.01	0.0453	0.0491	0.1038	0.0147	0.0519	0.0827	0.0231	0.0235	0.011	0.008	0.0207	0.0194	0.0873	0.0384	0.0811	0.0564	0.0112
22	rs76035441	23192499	1.3	1.60789240425314e-05	1.04	0.276253925711104	2.25215927032998	4.63886429837016	0.0146	0.0124	0.0684	0.0242	0.0533	0.0224	0.0239	0.0325	0.0098	0.045	0.0484	0.1045	0.0147	0.0513	0.0839	0.0228	0.023	0.011	0.008	0.0202	0.0193	0.0881	0.0384	0.082	0.0563	0.0112
22	Affx-19187857	23195102	1.3	1.60789240425314e-05	1.04	0.276253925711104	2.26394403636367	4.62513268001384	0.0146	0.0124	0.0685	0.0242	0.0533	0.0224	0.0239	0.0325	0.0098	0.045	0.0484	0.1045	0.0147	0.0512	0.084	0.0228	0.023	0.011	0.008	0.0202	0.0193	0.0882	0.0384	0.082	0.0563	0.0112
22	rs13055011	23203478	1.3	1.60789240425314e-05	1.04	0.276253925711104	2.43262854753561	4.38537916508638	0.0146	0.0123	0.0694	0.024	0.0531	0.0223	0.0237	0.0323	0.0097	0.0448	0.0482	0.1048	0.0146	0.051	0.0843	0.0227	0.0228	0.0109	0.008	0.02	0.0191	0.0887	0.0383	0.0827	0.0561	0.0112
22	rs73164951	23231328	NA	NA	NA	NA	2.87062371111264	2.35339773796601	0.0124	0.0109	0.0827	0.022	0.0507	0.0203	0.0215	0.0282	0.0075	0.0431	0.0447	0.1109	0.0121	0.0487	0.0965	0.0211	0.0192	0.009	0.0069	0.0164	0.0156	0.0991	0.0363	0.0932	0.052	0.0089
22	rs117121205	23235627	NA	NA	NA	NA	2.82940091951316	2.43027217758706	0.0122	0.0108	0.084	0.0218	0.0504	0.0201	0.0214	0.0278	0.0072	0.043	0.0444	0.1114	0.0118	0.0484	0.0976	0.0209	0.0189	0.0088	0.0068	0.016	0.0153	0.1001	0.036	0.0942	0.0518	0.0087
22	rs9620188	23240316	NA	NA	NA	NA	1.91198793720394	2.64610021884991	0.012	0.0106	0.0853	0.0217	0.0503	0.02	0.0212	0.0273	0.0071	0.0429	0.044	0.1118	0.0116	0.0482	0.0988	0.0208	0.0186	0.0086	0.0067	0.0156	0.015	0.1011	0.0357	0.0953	0.0517	0.0085
22	rs2519501	23249354	NA	NA	NA	NA	0.753372050609281	2.29763368640486	0.0119	0.0105	0.0865	0.0216	0.0502	0.02	0.0211	0.027	0.0068	0.0427	0.0438	0.1123	0.0113	0.048	0.0995	0.0207	0.0185	0.0085	0.0066	0.0154	0.0148	0.1018	0.0355	0.0961	0.0517	0.0084
22	rs2856876	23249440	1.2	0.000985983802068489	1.04	0.276253925711104	0.749949656332093	2.29270530625749	0.0119	0.0105	0.0865	0.0216	0.0502	0.02	0.0211	0.027	0.0068	0.0428	0.0438	0.1123	0.0113	0.048	0.0995	0.0207	0.0185	0.0085	0.0066	0.0154	0.0148	0.1019	0.0355	0.0961	0.0517	0.0084
22	rs117956113	23250088	1.2	0.000985983802068489	1.04	0.276253925711104	0.76092533395308	2.33564483703469	0.0119	0.0105	0.0866	0.0216	0.0501	0.02	0.0211	0.0269	0.0068	0.0427	0.0439	0.1123	0.0113	0.048	0.0995	0.0207	0.0185	0.0085	0.0066	0.0154	0.0148	0.1019	0.0355	0.0961	0.0518	0.0084
22	rs118093337	23257499	1.19	0.00139498509901115	1.04	0.276253925711104	0.639994267537357	2.14730227421755	0.0117	0.0105	0.0873	0.0214	0.0502	0.0199	0.021	0.0267	0.0067	0.0427	0.044	0.1124	0.011	0.048	0.0998	0.0207	0.0184	0.0081	0.0066	0.0153	0.0147	0.1024	0.0356	0.0964	0.052	0.0083
22	rs738893	23261552	1.19	0.00139498509901115	1.04	0.276253925711104	0.483771998678138	1.76426987290839	0.0116	0.0103	0.0878	0.0214	0.05	0.0199	0.021	0.0266	0.0067	0.0427	0.0439	0.1123	0.0108	0.0481	0.1002	0.0208	0.0184	0.008	0.0066	0.0153	0.0146	0.103	0.0357	0.0967	0.0519	0.0081
22	rs374015	23261819	1.19	0.00139498509901115	1.04	0.276253925711104	0.475428696155642	1.70488767061254	0.0116	0.0103	0.0878	0.0214	0.05	0.0199	0.021	0.0265	0.0067	0.0427	0.0439	0.1123	0.0108	0.0481	0.1002	0.0208	0.0184	0.008	0.0066	0.0152	0.0146	0.1029	0.0357	0.0969	0.0519	0.0081
22	rs115248992	23262137	1.19	0.00139498509901115	1.04	0.276253925711104	0.47162056472349	1.66867054573317	0.0116	0.0103	0.0879	0.0213	0.05	0.0199	0.021	0.0265	0.0066	0.0427	0.0439	0.1124	0.0108	0.048	0.1002	0.0208	0.0184	0.008	0.0066	0.0152	0.0145	0.1029	0.0357	0.097	0.0518	0.0081
22	Affx-19189814	23263602	1.18	0.00195114464099788	1.05	0.24269399207398	0.473399934607274	1.57717749473421	0.0116	0.0103	0.0881	0.0213	0.05	0.0199	0.021	0.0265	0.0066	0.0426	0.0439	0.1124	0.0107	0.048	0.1002	0.0208	0.0184	0.0079	0.0066	0.0152	0.0145	0.103	0.0357	0.0972	0.0518	0.0081
22	rs58555503	23268677	1.18	0.00195114464099788	1.05	0.24269399207398	0.448547124596293	1.50797108869168	0.0115	0.0103	0.0884	0.0212	0.05	0.0198	0.0209	0.0264	0.0066	0.0425	0.0439	0.1128	0.0107	0.048	0.1002	0.0208	0.0184	0.0079	0.0066	0.0151	0.0144	0.1033	0.0357	0.0976	0.0516	0.0081
22	rs78339303	23270732	1.18	0.00195114464099788	1.06	0.212122118160079	0.404738735188807	1.45754697005146	0.0115	0.0102	0.0885	0.0212	0.05	0.0198	0.0209	0.0264	0.0066	0.0425	0.0439	0.113	0.0106	0.048	0.1002	0.0208	0.0184	0.0078	0.0065	0.015	0.0143	0.1035	0.0357	0.0978	0.0515	0.0079
22	rs403478	23272656	1.18	0.00195114464099788	1.07	0.184406357471863	0.380944767472522	1.37413364412899	0.0115	0.0102	0.0886	0.0211	0.0501	0.0198	0.0209	0.0263	0.0065	0.0425	0.0439	0.1133	0.0106	0.048	0.1003	0.0208	0.0184	0.0078	0.0065	0.015	0.0142	0.1036	0.0357	0.0979	0.0514	0.0079
22	rs436599	23276421	1.18	0.00195114464099788	1.08	0.159408631830651	0.338458008672585	1.25159372457047	0.0114	0.0101	0.0887	0.021	0.05	0.0198	0.0208	0.0263	0.0064	0.0425	0.0438	0.1138	0.0105	0.0479	0.1005	0.0208	0.0183	0.0077	0.0065	0.0149	0.0142	0.1038	0.0356	0.0985	0.0513	0.0076
22	rs8139942	23279385	1.17	0.00269820593529537	1.07	0.184406357471863	0.353729739816399	1.15111775759325	0.0113	0.0101	0.0887	0.021	0.0498	0.0196	0.0206	0.0259	0.0063	0.0425	0.0437	0.1145	0.0105	0.0478	0.1012	0.0206	0.0181	0.0077	0.0065	0.0149	0.0142	0.1039	0.0358	0.099	0.0511	0.0074
22	rs9623974	23280836	NA	NA	NA	NA	0.348231800065159	1.08461353998703	0.0111	0.01	0.0884	0.0209	0.05	0.0195	0.0204	0.0259	0.0062	0.0427	0.0435	0.1153	0.0105	0.0478	0.1017	0.0206	0.0179	0.0075	0.0062	0.0149	0.0142	0.1038	0.0357	0.0995	0.051	0.0073
22	rs468884	23282286	NA	NA	NA	NA	0.33586913312509	0.972175194730322	0.0108	0.01	0.0881	0.0209	0.0502	0.0194	0.0202	0.0259	0.0062	0.043	0.0434	0.1161	0.0105	0.048	0.1024	0.0205	0.0176	0.0074	0.006	0.0149	0.0141	0.1039	0.0356	0.0999	0.0509	0.0071
22	rs455929	23283083	NA	NA	NA	NA	0.280090472218033	0.851986371388821	0.0106	0.0098	0.088	0.021	0.0503	0.0195	0.0202	0.0259	0.006	0.0431	0.0433	0.1163	0.0103	0.0479	0.1029	0.0207	0.0178	0.0072	0.0059	0.0149	0.014	0.1041	0.0355	0.1001	0.0507	0.0069
22	rs756737	23283517	1.16	0.00368959424733411	1.07	0.184406357471863	0.309658542985658	0.799485243593314	0.0103	0.0097	0.0883	0.0208	0.0506	0.0194	0.0199	0.0259	0.006	0.0432	0.043	0.1167	0.0104	0.0477	0.1032	0.0207	0.0176	0.007	0.0058	0.0149	0.014	0.1046	0.0353	0.1007	0.0504	0.0068
22	rs5759543	23283834	1.15	0.00498952698628164	1.08	0.159408631830651	0.311543358514328	0.733267884565402	0.0101	0.0097	0.0884	0.0207	0.0507	0.0198	0.0198	0.0259	0.006	0.0432	0.043	0.1167	0.0104	0.0477	0.1037	0.0207	0.0175	0.0069	0.0057	0.0149	0.014	0.1042	0.0353	0.101	0.0502	0.0067
22	rs9612169	23284597	1.15	0.00498952698628164	1.08	0.159408631830651	0.252953698747391	0.592512291966854	0.0098	0.0096	0.0885	0.0201	0.0509	0.0195	0.0195	0.0262	0.0061	0.0435	0.0428	0.1173	0.0101	0.0474	0.1047	0.0204	0.0173	0.0066	0.0054	0.015	0.0141	0.1048	0.0355	0.1013	0.0502	0.0065
22	rs9608052	23285176	1.14	0.00667397486856553	1.08	0.159408631830651	0.276768094757621	0.502271836616924	0.0094	0.0094	0.0885	0.0195	0.0512	0.0192	0.0193	0.0263	0.006	0.0437	0.0428	0.1177	0.0103	0.0477	0.1055	0.0201	0.0171	0.0063	0.0052	0.015	0.0141	0.1049	0.0355	0.1019	0.0502	0.0062
22	rs73166817	23285223	1.14	0.00667397486856553	1.08	0.159408631830651	0.254956991438765	0.492145365419294	0.0093	0.0094	0.0885	0.0195	0.0513	0.0192	0.0193	0.0264	0.006	0.0437	0.0428	0.1176	0.0101	0.0477	0.1055	0.0202	0.0171	0.0063	0.0052	0.015	0.0141	0.105	0.0355	0.1019	0.0502	0.0062
22	rs2012607	23285252	1.14	0.00667397486856553	1.08	0.159408631830651	0.255447998215426	0.484109577421359	0.0093	0.0094	0.0885	0.0195	0.0512	0.0192	0.0193	0.0264	0.006	0.0437	0.0428	0.1177	0.0101	0.0475	0.1056	0.0201	0.0171	0.0063	0.0052	0.015	0.0142	0.1051	0.0354	0.1019	0.0503	0.0062
22	rs11703761	23287367	1.13	0.008831401728466	1.08	0.159408631830651	0.261787453548312	0.165755119893042	0.0078	0.0083	0.0885	0.0185	0.0521	0.0191	0.0186	0.0264	0.0051	0.0444	0.0433	0.1215	0.009	0.046	0.1092	0.0196	0.017	0.0053	0.0038	0.0152	0.0146	0.1084	0.0343	0.1022	0.0498	0.0051
22	rs113522889	23299147	1.09	0.0244129772860817	1.08	0.159408631830651	0.890423813083805	0.556624321713013	0.0063	0.007	0.0883	0.0172	0.0529	0.0189	0.0178	0.0265	0.0041	0.0452	0.0443	0.1259	0.0076	0.0443	0.114	0.0189	0.017	0.0042	0.0019	0.0155	0.0152	0.1124	0.0326	0.102	0.049	0.0037
22	rs12484598	23302960	1.09	0.0244129772860817	1.08	0.159408631830651	0.658301821322799	0.379503284695167	0.0062	0.007	0.0883	0.0172	0.053	0.0189	0.0178	0.0265	0.0041	0.0453	0.0444	0.126	0.0075	0.0443	0.1142	0.0189	0.017	0.0042	0.0019	0.0155	0.0153	0.1125	0.0326	0.102	0.049	0.0037
22	rs9623992	23325722	1.09	0.0244129772860817	1.09	0.136985182682918	0.552293722448581	0.275139778890467	0.0062	0.007	0.0882	0.0172	0.053	0.0189	0.0178	0.0266	0.0041	0.0454	0.0444	0.1262	0.0075	0.0443	0.1143	0.0189	0.017	0.0041	0.0018	0.0155	0.0153	0.1128	0.0325	0.1019	0.049	0.0036
22	rs137893834	23329477	1.09	0.0244129772860817	1.09	0.136985182682918	0.519769851455842	0.246107885669138	0.0062	0.007	0.0881	0.0172	0.053	0.0189	0.0178	0.0267	0.0041	0.0454	0.0444	0.1262	0.0075	0.0443	0.1143	0.0189	0.017	0.0042	0.0018	0.0155	0.0153	0.1129	0.0325	0.1018	0.049	0.0035
22	rs62220905	23338634	1.09	0.0244129772860817	1.12	0.083651866997597	0.467461036748457	0.144890643703438	0.0062	0.007	0.088	0.0172	0.053	0.0189	0.0177	0.0267	0.0041	0.0454	0.0444	0.1264	0.0075	0.0443	0.1144	0.0189	0.017	0.0042	0.0018	0.0155	0.0153	0.1131	0.0325	0.1018	0.0489	0.0035
22	rs9608062	23340093	1.09	0.0244129772860817	1.12	0.083651866997597	0.466302024117272	0.143492290886994	0.0062	0.007	0.088	0.0172	0.053	0.0189	0.0177	0.0267	0.0041	0.0454	0.0444	0.1264	0.0075	0.0443	0.1144	0.0189	0.017	0.0042	0.0018	0.0155	0.0153	0.1131	0.0325	0.1018	0.0489	0.0035
22	rs73166864	23340580	1.09	0.0244129772860817	1.12	0.083651866997597	0.47690680541777	0.145077461714473	0.0062	0.007	0.088	0.0172	0.0529	0.0189	0.0177	0.0267	0.0041	0.0454	0.0444	0.1264	0.0075	0.0443	0.1144	0.0189	0.017	0.0042	0.0018	0.0155	0.0153	0.1131	0.0325	0.1018	0.0489	0.0035
22	rs3930973	23345367	1.09	0.0244129772860817	1.12	0.083651866997597	0.55163278835768	0.135115418735565	0.0061	0.0069	0.088	0.0173	0.0527	0.019	0.0178	0.0267	0.0041	0.0453	0.0443	0.1264	0.0076	0.0444	0.1145	0.0189	0.0171	0.0041	0.0018	0.0155	0.0153	0.1132	0.0324	0.102	0.0487	0.0036
22	rs56102358	23350450	1.09	0.0244129772860817	1.12	0.083651866997597	0.569943741502414	0.142098864716705	0.0061	0.0069	0.088	0.0173	0.0527	0.019	0.0178	0.0267	0.0041	0.0453	0.0444	0.1264	0.0076	0.0444	0.1144	0.0189	0.0171	0.0041	0.0018	0.0155	0.0153	0.1133	0.0324	0.1019	0.0487	0.0035
22	rs77978020	23352798	1.09	0.0244129772860817	1.16	0.0391967480014609	0.589283119087358	0.151101331023699	0.0061	0.0069	0.088	0.0173	0.0527	0.019	0.0178	0.0267	0.0041	0.0453	0.0446	0.1264	0.0076	0.0444	0.1145	0.0189	0.0171	0.0041	0.0018	0.0155	0.0153	0.1133	0.0324	0.1021	0.0486	0.0034
22	rs6003461	23362084	1.08	0.0307113420574436	1.16	0.0391967480014609	0.594198987193942	0.142006145387701	0.006	0.0068	0.0879	0.0173	0.0526	0.0191	0.018	0.0265	0.0041	0.0452	0.0448	0.1264	0.0075	0.0443	0.1146	0.0189	0.0172	0.004	0.0018	0.0155	0.0152	0.1133	0.0323	0.1026	0.0483	0.0033
22	rs118016844	23368267	NA	NA	NA	NA	0.637731161991625	0.152240590799791	0.0059	0.0068	0.0879	0.0173	0.0526	0.0191	0.018	0.0265	0.0041	0.0451	0.0449	0.1265	0.0075	0.0443	0.1147	0.0189	0.0171	0.004	0.0017	0.0155	0.0152	0.1134	0.0323	0.1026	0.0482	0.0033
22	rs74332294	23375624	NA	NA	NA	NA	0.727458923301896	0.154146153780575	0.0057	0.0068	0.0881	0.0172	0.0525	0.0193	0.0179	0.0264	0.0041	0.045	0.045	0.127	0.0074	0.0442	0.1153	0.0189	0.0171	0.0039	0.0017	0.0154	0.0153	0.1139	0.0321	0.1027	0.0477	0.0031
22	rs6003484	23379985	NA	NA	NA	NA	0.771970668951696	0.143399242274283	0.0056	0.0068	0.0883	0.0171	0.0524	0.0193	0.018	0.0263	0.0041	0.0448	0.0451	0.1273	0.0074	0.0441	0.1157	0.0189	0.0171	0.0037	0.0016	0.0153	0.0153	0.1143	0.032	0.1028	0.0474	0.0031
22	rs112864221	23380766	NA	NA	NA	NA	0.794814236089475	0.159140027848149	0.0056	0.0068	0.0883	0.0171	0.0525	0.0193	0.018	0.0263	0.0041	0.0448	0.045	0.1273	0.0074	0.0441	0.1157	0.0189	0.0171	0.0037	0.0016	0.0153	0.0153	0.1143	0.032	0.1028	0.0474	0.0031
22	rs55978620	23397014	NA	NA	NA	NA	0.908247478205069	0.166343349520279	0.0054	0.0067	0.0886	0.0171	0.0521	0.0197	0.018	0.026	0.0039	0.0443	0.0449	0.1285	0.0074	0.0437	0.1166	0.019	0.0173	0.0035	0.0015	0.0151	0.0151	0.1154	0.0317	0.1032	0.0464	0.0027
22	rs55964741	23401865	NA	NA	NA	NA	1.14850946204379	0.150059708613022	0.0052	0.0065	0.089	0.0171	0.0517	0.0203	0.018	0.0256	0.0038	0.0436	0.0449	0.1301	0.0074	0.0431	0.1177	0.019	0.0175	0.0032	0.0014	0.0149	0.0148	0.1168	0.0312	0.1036	0.0451	0.0024
22	rs3788338	23412058	NA	NA	NA	NA	1.04702895264564	0.13960318846122	0.0052	0.0064	0.0891	0.0171	0.0515	0.0204	0.0181	0.0255	0.0037	0.0434	0.0451	0.1305	0.0074	0.043	0.1181	0.019	0.0176	0.0032	0.0014	0.0149	0.0147	0.1172	0.0311	0.1038	0.0448	0.0022
22	rs5759577	23415146	NA	NA	NA	NA	1.03368486596666	0.122331128548904	0.0051	0.0063	0.0891	0.0171	0.0515	0.0205	0.0181	0.0255	0.0037	0.0434	0.0451	0.1305	0.0074	0.043	0.118	0.019	0.0177	0.0031	0.0013	0.0148	0.0147	0.1173	0.031	0.1039	0.0448	0.0022
22	rs3788339	23417677	NA	NA	NA	NA	0.993128900945245	0.0969473785145671	0.0051	0.0063	0.0892	0.0171	0.0515	0.0206	0.0181	0.0256	0.0037	0.0433	0.0451	0.1306	0.0073	0.0429	0.1181	0.019	0.0177	0.0032	0.0013	0.0148	0.0147	0.1174	0.0309	0.1039	0.0447	0.0022
22	rs55905897	23418492	NA	NA	NA	NA	0.995355115471458	0.0932049453446459	0.0051	0.0063	0.0892	0.0171	0.0515	0.0206	0.0181	0.0255	0.0037	0.0433	0.0451	0.1306	0.0073	0.0429	0.1181	0.019	0.0177	0.0032	0.0013	0.0148	0.0147	0.1175	0.0309	0.1039	0.0446	0.0022
22	rs6003497	23421736	NA	NA	NA	NA	0.956355260905731	0.066342698528096	0.0052	0.0063	0.0893	0.0172	0.0514	0.0207	0.0181	0.0255	0.0037	0.043	0.0451	0.1309	0.0073	0.0428	0.1183	0.0191	0.0178	0.0031	0.0013	0.0148	0.0148	0.1177	0.0307	0.104	0.0443	0.0023
22	rs5759583	23430693	NA	NA	NA	NA	0.913367121802827	0.0718694516388229	0.0051	0.0062	0.0892	0.0172	0.0514	0.0207	0.0181	0.0255	0.0036	0.043	0.0452	0.1314	0.0072	0.0428	0.1183	0.019	0.0178	0.0031	0.0013	0.0147	0.015	0.118	0.0305	0.1039	0.0441	0.0022
22	rs79581211	23430889	NA	NA	NA	NA	0.930047201606972	0.0738002367806995	0.0051	0.0062	0.0892	0.0172	0.0514	0.0207	0.0181	0.0255	0.0036	0.043	0.0452	0.1314	0.0072	0.0429	0.1183	0.019	0.0178	0.003	0.0013	0.0147	0.015	0.118	0.0305	0.1039	0.0441	0.0022
22	rs5996465	23443089	NA	NA	NA	NA	0.930630365183498	0.0775045018373055	0.0051	0.0062	0.0892	0.0172	0.0514	0.0208	0.0181	0.0255	0.0036	0.0431	0.0453	0.1316	0.0072	0.0428	0.1181	0.019	0.0178	0.003	0.0013	0.0147	0.0151	0.1182	0.0304	0.1039	0.0439	0.0022
22	rs75764644	23445483	NA	NA	NA	NA	0.928964587091763	0.077798168634899	0.0051	0.0062	0.0892	0.0172	0.0514	0.0208	0.0181	0.0255	0.0036	0.0431	0.0453	0.1316	0.0072	0.0428	0.1181	0.019	0.0178	0.003	0.0013	0.0147	0.0151	0.1182	0.0304	0.1039	0.0439	0.0022
22	rs117490377	23453917	NA	NA	NA	NA	0.903386749378881	0.0842965206494787	0.005	0.0062	0.0891	0.0172	0.0514	0.0209	0.0181	0.0255	0.0036	0.043	0.0454	0.1319	0.0071	0.043	0.1177	0.019	0.0178	0.003	0.0013	0.0146	0.0152	0.1185	0.0302	0.1039	0.0438	0.0022
22	rs117327666	23460443	NA	NA	NA	NA	0.887562935634628	0.0902998883975837	0.005	0.0062	0.0891	0.0171	0.0514	0.0209	0.0181	0.0256	0.0036	0.043	0.0455	0.1321	0.0071	0.0432	0.1175	0.019	0.0178	0.003	0.0014	0.0146	0.0152	0.1186	0.0301	0.1038	0.0437	0.0021
22	rs56339124	23461300	NA	NA	NA	NA	0.884542795288336	0.0923374721587286	0.005	0.0062	0.0891	0.0171	0.0514	0.0209	0.0181	0.0256	0.0036	0.043	0.0455	0.1322	0.0071	0.0432	0.1175	0.019	0.0178	0.003	0.0014	0.0146	0.0152	0.1187	0.0301	0.1038	0.0437	0.0021
22	rs3788349	23467950	NA	NA	NA	NA	0.85868488800657	0.092731380121171	0.005	0.0062	0.089	0.0171	0.0513	0.021	0.0181	0.0256	0.0036	0.0429	0.0455	0.1322	0.0071	0.0431	0.1174	0.019	0.0178	0.003	0.0014	0.0145	0.0152	0.1187	0.0306	0.1038	0.0436	0.0021
22	rs79854927	23468790	NA	NA	NA	NA	0.866028176605992	0.0940756232891506	0.005	0.0062	0.089	0.0171	0.0513	0.0209	0.0181	0.0256	0.0036	0.043	0.0455	0.1323	0.007	0.0431	0.1174	0.019	0.0178	0.003	0.0014	0.0145	0.0152	0.1187	0.0306	0.1037	0.0436	0.0021
22	rs4822360	23482460	NA	NA	NA	NA	0.968860325037673	0.117195942938933	0.0049	0.0062	0.089	0.0171	0.0519	0.0209	0.0181	0.0256	0.0036	0.0437	0.0455	0.1324	0.007	0.0431	0.1169	0.0189	0.0178	0.003	0.0014	0.0146	0.0152	0.1185	0.0306	0.1034	0.0436	0.002
22	rs35211242	23482483	NA	NA	NA	NA	0.974713246684565	0.117368653990586	0.0049	0.0062	0.089	0.0171	0.0519	0.0209	0.0181	0.0256	0.0036	0.0437	0.0455	0.1324	0.007	0.0431	0.1169	0.0189	0.0178	0.003	0.0014	0.0146	0.0152	0.1185	0.0306	0.1033	0.0436	0.002
22	rs5751591	23489042	NA	NA	NA	NA	0.882260167462873	0.116764586706999	0.0049	0.0061	0.089	0.0171	0.0518	0.0208	0.0181	0.0257	0.0035	0.0437	0.0455	0.1328	0.007	0.0432	0.1169	0.0189	0.018	0.0031	0.0014	0.0145	0.0153	0.1183	0.0306	0.1034	0.0435	0.0021
22	rs9612247	23492082	NA	NA	NA	NA	0.792322324834281	0.122331128548904	0.0049	0.0061	0.089	0.017	0.0517	0.0207	0.0181	0.0255	0.0034	0.0438	0.0454	0.1333	0.0069	0.0432	0.1169	0.0188	0.018	0.0031	0.0014	0.0144	0.0155	0.1182	0.0305	0.1037	0.0433	0.002
22	rs5759612	23503170	NA	NA	NA	NA	0.760008028548732	0.125593537459367	0.0049	0.0062	0.089	0.0169	0.0517	0.0207	0.018	0.0254	0.0034	0.0438	0.0454	0.1336	0.0068	0.0433	0.117	0.0188	0.018	0.0031	0.0014	0.0143	0.0156	0.1182	0.0305	0.1038	0.0432	0.002
22	rs5759620	23504916	NA	NA	NA	NA	0.747520113562505	0.121105112509789	0.0049	0.0062	0.0888	0.0169	0.0516	0.0207	0.0181	0.0255	0.0034	0.0438	0.0454	0.1337	0.0069	0.0433	0.1168	0.0188	0.018	0.0032	0.0014	0.0143	0.0156	0.1183	0.0305	0.1038	0.0432	0.0021
22	rs73152614	23511472	NA	NA	NA	NA	0.723789718582804	0.114189142361528	0.0049	0.0062	0.0891	0.0168	0.0515	0.0206	0.018	0.0255	0.0034	0.0437	0.0454	0.1337	0.0069	0.0433	0.1168	0.0188	0.018	0.0032	0.0014	0.0144	0.0157	0.1181	0.0305	0.1038	0.0432	0.0021
22	rs5751602	23523630	NA	NA	NA	NA	0.684849126328018	0.116333833258781	0.0049	0.0061	0.09	0.0166	0.0515	0.0206	0.018	0.0255	0.0034	0.0435	0.0454	0.1337	0.0068	0.0433	0.1167	0.0188	0.0181	0.0033	0.0014	0.0144	0.0159	0.1177	0.0304	0.1038	0.043	0.002
22	rs713617	23530434	NA	NA	NA	NA	0.711940152006363	0.120930346404373	0.0049	0.0062	0.09	0.0166	0.0515	0.0207	0.018	0.0255	0.0034	0.0435	0.0454	0.1338	0.0068	0.0433	0.1167	0.0188	0.0181	0.0033	0.0014	0.0144	0.0159	0.1177	0.0304	0.1039	0.043	0.002
22	rs60054645	23533072	NA	NA	NA	NA	0.71588036995148	0.123297674736775	0.0049	0.0062	0.0901	0.0166	0.0515	0.0207	0.018	0.0255	0.0034	0.0435	0.0454	0.1338	0.0068	0.0433	0.1167	0.0188	0.0181	0.0033	0.0014	0.0144	0.0159	0.1177	0.0304	0.1039	0.043	0.002
22	rs5759636	23538698	NA	NA	NA	NA	0.761307687318371	0.120755675245062	0.0049	0.0062	0.0901	0.0166	0.0514	0.0207	0.018	0.0255	0.0034	0.0434	0.0454	0.1339	0.0068	0.0433	0.1167	0.0188	0.0181	0.0033	0.0013	0.0144	0.0159	0.1177	0.0304	0.1039	0.0431	0.002
22	rs2071436	23541488	NA	NA	NA	NA	0.756648717433202	0.112484340870142	0.0049	0.0061	0.0901	0.0166	0.0512	0.021	0.018	0.0255	0.0034	0.0433	0.0452	0.1341	0.0068	0.0434	0.1168	0.0188	0.0181	0.0033	0.0013	0.0144	0.0158	0.1177	0.0304	0.1038	0.0431	0.0019
22	rs2267016	23563980	NA	NA	NA	NA	0.649083138853132	0.11814704359979	0.0051	0.0061	0.0901	0.0164	0.0512	0.021	0.018	0.0253	0.0032	0.0429	0.0447	0.1354	0.0067	0.0427	0.1171	0.019	0.018	0.0032	0.0013	0.0144	0.0158	0.1178	0.0305	0.1043	0.0432	0.0017
22	rs1010609	23574494	NA	NA	NA	NA	0.639428148896701	0.128887886765328	0.0051	0.0061	0.0901	0.0163	0.0512	0.021	0.018	0.0253	0.0033	0.0429	0.0446	0.1355	0.0067	0.0428	0.1171	0.0189	0.018	0.0032	0.0013	0.0144	0.0158	0.1178	0.0304	0.1043	0.0432	0.0017
22	rs78380435	23580732	NA	NA	NA	NA	0.588533750814475	0.115130938815901	0.0051	0.0061	0.0902	0.0162	0.0511	0.0209	0.018	0.0251	0.0033	0.0428	0.0446	0.136	0.0066	0.0429	0.117	0.019	0.018	0.0031	0.0013	0.0144	0.0157	0.1177	0.0304	0.1042	0.0434	0.0017
22	rs35084413	23581772	NA	NA	NA	NA	0.536012735254067	0.126658493928512	0.0052	0.0061	0.0904	0.016	0.051	0.0208	0.0181	0.025	0.0033	0.0427	0.0447	0.1364	0.0065	0.0429	0.1168	0.019	0.018	0.003	0.0014	0.0144	0.0157	0.1179	0.0304	0.1041	0.0436	0.0016
22	rs80233084	23584441	NA	NA	NA	NA	0.411416402334102	0.137581629944986	0.0051	0.006	0.0914	0.016	0.051	0.0207	0.0183	0.0249	0.003	0.0425	0.0447	0.1374	0.0061	0.0431	0.1163	0.0193	0.0181	0.0027	0.0013	0.0143	0.0156	0.1181	0.0306	0.1029	0.0437	0.0015
22	rs5751614	23593051	NA	NA	NA	NA	0.398510581960624	0.147702035241836	0.005	0.0059	0.0922	0.0158	0.0511	0.0203	0.0181	0.025	0.003	0.0425	0.0446	0.1378	0.006	0.0432	0.1167	0.0192	0.0178	0.0025	0.0013	0.0143	0.0155	0.1182	0.031	0.1028	0.0438	0.0015
22	rs73152641	23598009	NA	NA	NA	NA	0.390765830115295	0.16448313627982	0.005	0.0059	0.0923	0.0157	0.0512	0.0202	0.018	0.025	0.0029	0.0425	0.0445	0.1378	0.006	0.0433	0.1166	0.0191	0.0177	0.0024	0.0013	0.0143	0.0155	0.1183	0.0311	0.1028	0.0438	0.0015
22	rs17533177	23610800	NA	NA	NA	NA	0.368480978167374	0.198428254519909	0.005	0.0058	0.0929	0.0154	0.0518	0.02	0.0175	0.0252	0.0028	0.0425	0.0444	0.1379	0.0059	0.0436	0.1163	0.0186	0.0174	0.0024	0.0013	0.0144	0.0156	0.1188	0.0314	0.1027	0.044	0.0015
22	rs117486344	23611456	NA	NA	NA	NA	0.370489248739692	0.217482568807667	0.005	0.0058	0.093	0.0154	0.0518	0.02	0.0175	0.0252	0.0028	0.0425	0.0444	0.1379	0.0059	0.0436	0.1163	0.0186	0.0174	0.0024	0.0013	0.0144	0.0156	0.1188	0.0314	0.1027	0.044	0.0015
22	rs9612270	23612024	NA	NA	NA	NA	0.372666619341738	0.239426796864417	0.005	0.0058	0.093	0.0154	0.0518	0.02	0.0176	0.0252	0.0028	0.0425	0.0444	0.1379	0.0059	0.0436	0.1162	0.0186	0.0174	0.0024	0.0013	0.0144	0.0156	0.1188	0.0314	0.1027	0.044	0.0015
22	rs5759676	23621387	1.03	0.0846525390220556	1.16	0.0391967480014609	0.294267191820306	0.21952737701207	0.0052	0.0058	0.0926	0.0153	0.0518	0.0197	0.0174	0.0254	0.0029	0.0424	0.0437	0.1375	0.0058	0.044	0.116	0.0184	0.0175	0.0024	0.0013	0.0146	0.0158	0.119	0.0318	0.103	0.0445	0.0015
22	rs131674	23622206	1.03	0.0846525390220556	1.16	0.0391967480014609	0.297845536385653	0.219742984921617	0.0052	0.0058	0.0926	0.0153	0.0518	0.0197	0.0174	0.0254	0.0029	0.0424	0.0437	0.1373	0.0058	0.044	0.116	0.0184	0.0175	0.0024	0.0014	0.0146	0.0158	0.119	0.0318	0.103	0.0445	0.0015
22	rs35727393	23627256	1.03	0.0846525390220556	1.16	0.0391967480014609	0.291958412742446	0.200621126275782	0.0052	0.0058	0.0925	0.0153	0.0518	0.0197	0.0174	0.0255	0.0029	0.0423	0.0437	0.1373	0.0058	0.044	0.116	0.0184	0.0174	0.0024	0.0014	0.0146	0.0157	0.1191	0.0318	0.103	0.0445	0.0016
22	rs140504	23627369	1.03	0.0846525390220556	1.15	0.047929882429645	0.292342536145384	0.204504360313567	0.0052	0.0058	0.0925	0.0153	0.0518	0.0197	0.0174	0.0255	0.0029	0.0423	0.0437	0.1372	0.0058	0.044	0.116	0.0184	0.0174	0.0024	0.0014	0.0146	0.0157	0.1191	0.0318	0.103	0.0445	0.0016
22	rs73152652	23631147	1.03	0.0846525390220556	1.15	0.047929882429645	0.251844489849008	0.155006416924415	0.0053	0.0058	0.0924	0.0152	0.0518	0.0197	0.0173	0.0255	0.003	0.0424	0.0437	0.1372	0.0059	0.0441	0.1157	0.0183	0.0174	0.0025	0.0015	0.0146	0.0158	0.119	0.0319	0.1025	0.0445	0.0017
22	rs140506	23632333	1.03	0.0846525390220556	1.16	0.0391967480014609	0.221500471234305	0.14377156807406	0.0054	0.0059	0.0921	0.0152	0.0517	0.0196	0.0172	0.0256	0.003	0.0424	0.0437	0.1372	0.006	0.0442	0.1157	0.0183	0.0175	0.0025	0.0015	0.0147	0.0158	0.119	0.0319	0.1022	0.0445	0.0019
22	rs5759686	23638635	1.03	0.0846525390220556	1.16	0.0391967480014609	0.129254939004115	0.124531940636878	0.0061	0.0061	0.0902	0.0154	0.0519	0.0196	0.0169	0.0258	0.0034	0.0428	0.0438	0.137	0.0064	0.0449	0.1146	0.0179	0.0175	0.0028	0.002	0.015	0.0161	0.1189	0.0322	0.1002	0.0446	0.0026
22	rs77771727	23642220	1.03	0.0846525390220556	1.16	0.0391967480014609	0.12539928656843	0.113420772579383	0.0061	0.0061	0.0901	0.0154	0.0519	0.0196	0.0169	0.0258	0.0034	0.0428	0.0438	0.137	0.0064	0.0449	0.1146	0.0179	0.0175	0.0029	0.002	0.015	0.0161	0.119	0.0322	0.1002	0.0446	0.0027
22	rs12168342	23644425	1.03	0.0846525390220556	1.16	0.0391967480014609	0.109860691558395	0.133027529911628	0.0062	0.0062	0.09	0.0154	0.052	0.0196	0.0168	0.0258	0.0034	0.0428	0.0438	0.1369	0.0065	0.045	0.1144	0.0179	0.0175	0.0029	0.0021	0.0151	0.0162	0.1189	0.0322	0.0999	0.0447	0.0029
22	rs9608102	23644794	1.03	0.0846525390220556	1.16	0.0391967480014609	0.0886517017988716	0.105597853567557	0.0063	0.0062	0.0899	0.0153	0.052	0.0195	0.0166	0.0258	0.0034	0.0427	0.0438	0.1368	0.0066	0.045	0.1144	0.0178	0.0174	0.0031	0.0023	0.0151	0.0163	0.1188	0.0323	0.0998	0.0447	0.003
22	rs131693	23649242	1.03	0.0846525390220556	1.15	0.047929882429645	0.0891779469831048	0.110367133129176	0.0064	0.0064	0.0898	0.0152	0.0521	0.0193	0.0164	0.0259	0.0035	0.0425	0.0439	0.1365	0.0068	0.045	0.1142	0.0178	0.0173	0.0032	0.0024	0.0151	0.0162	0.1188	0.0324	0.1	0.0447	0.0031
22	rs5751628	23650847	1.03	0.0846525390220556	1.15	0.047929882429645	0.0832449882718762	0.106179179038165	0.0065	0.0063	0.0897	0.0152	0.0522	0.0194	0.0164	0.026	0.0035	0.0425	0.0438	0.1364	0.0068	0.045	0.1141	0.0178	0.0173	0.0033	0.0025	0.0151	0.0163	0.1188	0.0324	0.0999	0.0447	0.0031
22	rs66569843	23656148	1.03	0.0846525390220556	1.14	0.0581452072437857	0.0697309787366008	0.121892733284845	0.0065	0.0063	0.0896	0.0151	0.0522	0.0195	0.0163	0.026	0.0036	0.0424	0.0439	0.1363	0.0068	0.045	0.1141	0.0178	0.0174	0.0034	0.0026	0.0151	0.0163	0.1188	0.0324	0.0996	0.0447	0.0032
22	rs77227437	23657766	1.03	0.0846525390220556	1.14	0.0581452072437857	0.0596156449614608	0.11444570419554	0.0066	0.0063	0.0894	0.0152	0.0522	0.0196	0.0162	0.0261	0.0036	0.0424	0.0438	0.1362	0.0069	0.0449	0.1139	0.0179	0.0175	0.0036	0.0026	0.0152	0.0163	0.1189	0.0324	0.0994	0.0447	0.0032
22	rs1042660	23658006	1.03	0.0846525390220556	1.14	0.0581452072437857	0.058078598606914	0.0937586430663705	0.0066	0.0063	0.0893	0.0152	0.0522	0.0196	0.0162	0.0261	0.0037	0.0424	0.0438	0.1362	0.0069	0.0449	0.1139	0.0179	0.0174	0.0036	0.0026	0.0152	0.0163	0.1189	0.0324	0.0994	0.0447	0.0033
22	rs116875264	23665372	NA	NA	NA	NA	0.0473066795319212	0.0632101872033475	0.007	0.0064	0.0893	0.0149	0.0524	0.0195	0.016	0.0262	0.004	0.0423	0.0439	0.1363	0.0073	0.045	0.1133	0.0176	0.0174	0.004	0.0031	0.0152	0.0162	0.1186	0.0321	0.0981	0.0447	0.0037
22	rs77982068	23667018	NA	NA	NA	NA	0.0497345245801633	0.0814321838693286	0.007	0.0064	0.0893	0.0149	0.0524	0.0195	0.016	0.0263	0.0041	0.0423	0.0439	0.1363	0.0073	0.045	0.1132	0.0176	0.0174	0.0041	0.0031	0.0152	0.0161	0.1185	0.0321	0.098	0.0447	0.0037
22	Affx-36550405	23670699	NA	NA	NA	NA	0.0532315184616098	0.102873984975318	0.0072	0.0064	0.0891	0.0149	0.0525	0.0195	0.016	0.0263	0.0043	0.0422	0.044	0.1362	0.0074	0.0452	0.1131	0.0176	0.0173	0.0042	0.0033	0.0151	0.0162	0.1182	0.0322	0.0976	0.0448	0.004
22	rs117293526	23677149	NA	NA	NA	NA	0.0464426955958133	0.134206170372496	0.0075	0.0065	0.0888	0.0148	0.0527	0.0195	0.0159	0.0264	0.0044	0.0422	0.0439	0.1358	0.0075	0.0453	0.1128	0.0176	0.0173	0.0044	0.0036	0.015	0.0162	0.118	0.0322	0.0972	0.0447	0.0043
22	rs8141321	23680734	NA	NA	NA	NA	0.0470069910353619	0.141820772762153	0.0076	0.0066	0.0887	0.0148	0.0529	0.0195	0.0159	0.0265	0.0045	0.0422	0.0439	0.1356	0.0076	0.0454	0.1126	0.0176	0.0173	0.0045	0.0037	0.015	0.0162	0.1178	0.0322	0.097	0.0447	0.0044
22	rs8142297	23688345	1.03	0.0846525390220556	1.14	0.0581452072437857	0.0348088445610157	0.219096369421157	0.0079	0.0068	0.0891	0.0147	0.0533	0.0193	0.0158	0.0267	0.0048	0.0421	0.044	0.1349	0.0073	0.0458	0.1119	0.0175	0.0174	0.0048	0.0039	0.0149	0.0163	0.1172	0.0325	0.0962	0.0447	0.0048
22	rs11090233	23690325	1.03	0.0846525390220556	1.14	0.0581452072437857	0.0341222378757166	0.203767785973492	0.0079	0.0068	0.0892	0.0147	0.0534	0.0193	0.0158	0.0267	0.0048	0.0421	0.0439	0.1347	0.0073	0.0458	0.1119	0.0175	0.0174	0.0048	0.0039	0.0148	0.0163	0.1172	0.0326	0.0963	0.0447	0.0048
22	rs5759739	23691564	1.03	0.0846525390220556	1.14	0.0581452072437857	0.0263110387792359	0.169295433701399	0.0079	0.0068	0.0891	0.0147	0.0534	0.0193	0.0158	0.0267	0.0047	0.0421	0.0439	0.1346	0.0073	0.0458	0.1119	0.0175	0.0174	0.0049	0.0039	0.0149	0.0163	0.117	0.0326	0.0962	0.0448	0.0048
22	rs4820550	23695404	1.03	0.0846525390220556	1.14	0.0581452072437857	0.01697456021594	0.218342775061916	0.0081	0.0069	0.0887	0.0147	0.0537	0.0192	0.0156	0.0265	0.0048	0.0424	0.0442	0.1334	0.0074	0.0467	0.1111	0.0174	0.0176	0.0052	0.004	0.015	0.0166	0.1161	0.0328	0.0961	0.0452	0.0049
22	Affx-36550411	23695447	1.03	0.0846525390220556	1.14	0.0581452072437857	0.0171051259375291	0.209472802260954	0.0081	0.0069	0.0887	0.0147	0.0538	0.0192	0.0156	0.0264	0.0048	0.0424	0.0442	0.1334	0.0074	0.0467	0.1112	0.0174	0.0176	0.0052	0.004	0.015	0.0166	0.1161	0.0328	0.0961	0.0452	0.0049
22	rs6003648	23701350	1.03	0.0846525390220556	1.14	0.0581452072437857	0.0116883759913511	0.322502909233952	0.0085	0.0073	0.0874	0.0149	0.0538	0.0191	0.0157	0.026	0.0047	0.0432	0.0445	0.1304	0.0079	0.0488	0.109	0.0171	0.018	0.0062	0.0045	0.0157	0.0167	0.1142	0.0335	0.0962	0.0459	0.0052
22	rs6003652	23701804	1.03	0.0846525390220556	1.14	0.0581452072437857	0.0106614836133215	0.342606058162097	0.0085	0.0073	0.0875	0.0149	0.0538	0.0192	0.0158	0.026	0.0048	0.0434	0.0445	0.13	0.0079	0.0488	0.1091	0.017	0.018	0.0061	0.0044	0.0159	0.0166	0.1142	0.0334	0.096	0.0462	0.0051
22	rs10427608	23702130	1.03	0.0846525390220556	1.14	0.0581452072437857	0.00924815136963388	0.317533115843343	0.0085	0.0073	0.0875	0.015	0.0538	0.0192	0.0159	0.0259	0.0048	0.0434	0.0444	0.13	0.0079	0.0488	0.1091	0.0171	0.018	0.0061	0.0044	0.0159	0.0166	0.1142	0.0335	0.0959	0.0462	0.0051
22	rs9612335	23708474	1.03	0.0846525390220556	1.14	0.0581452072437857	0.00447441663959388	0.291499107875393	0.0088	0.0076	0.0867	0.0152	0.0536	0.019	0.0162	0.0258	0.0046	0.043	0.0447	0.1284	0.0078	0.0496	0.1085	0.0172	0.0183	0.0064	0.0042	0.0162	0.0168	0.1135	0.0339	0.0966	0.0466	0.0051
22	rs6003661	23708489	1.03	0.0846525390220556	1.14	0.0581452072437857	0.00329778374716113	0.283166483432737	0.0089	0.0076	0.0869	0.0151	0.0535	0.019	0.0162	0.0256	0.0046	0.043	0.0449	0.1289	0.0074	0.0495	0.1085	0.0171	0.0183	0.0064	0.0041	0.0162	0.0167	0.1141	0.0339	0.0961	0.0465	0.0051
22	rs5996528	23708833	1.03	0.0846525390220556	1.14	0.0581452072437857	0.00296691638250173	0.264320271843822	0.0089	0.0076	0.087	0.0151	0.0536	0.019	0.0162	0.0256	0.0046	0.043	0.0449	0.1289	0.0074	0.0495	0.1085	0.0171	0.0183	0.0064	0.0041	0.0162	0.0167	0.1141	0.0339	0.0961	0.0465	0.0051
22	rs9608133	23710013	1.03	0.0846525390220556	1.14	0.0581452072437857	0.0022080527931083	0.227987104214197	0.009	0.0076	0.0869	0.0151	0.0536	0.0189	0.0162	0.0256	0.0046	0.0431	0.045	0.1287	0.0074	0.0496	0.1085	0.0171	0.0183	0.0065	0.0041	0.0163	0.0166	0.114	0.034	0.096	0.0465	0.0051
22	rs5996529	23712647	1.03	0.0846525390220556	1.14	0.0581452072437857	0.00324141342417866	0.292088675716606	0.0091	0.0078	0.0864	0.0148	0.0537	0.0188	0.0161	0.0257	0.0044	0.0431	0.0457	0.1276	0.0074	0.0502	0.1084	0.0168	0.0181	0.0068	0.0041	0.0166	0.0161	0.1135	0.0346	0.0964	0.0471	0.0051
22	rs9620258	23713809	1.03	0.0846525390220556	1.14	0.0581452072437857	0.00335271686276498	0.315358472342807	0.0091	0.0081	0.0857	0.0152	0.0539	0.0187	0.0165	0.0254	0.0047	0.0428	0.0462	0.1266	0.007	0.0507	0.1074	0.0169	0.0184	0.0071	0.0039	0.0169	0.016	0.113	0.0352	0.0963	0.0478	0.005
22	rs6003664	23715595	NA	NA	NA	NA	0.00910304376553841	0.319348690478575	0.0088	0.0082	0.0853	0.0158	0.0544	0.0184	0.0173	0.0255	0.0043	0.0427	0.0469	0.1246	0.0063	0.0516	0.1055	0.0173	0.0191	0.0072	0.0035	0.0169	0.0157	0.1122	0.0358	0.0968	0.0493	0.0048
22	rs762260	23717005	NA	NA	NA	NA	0.0268511246283745	0.291734891674382	0.0083	0.0082	0.086	0.0159	0.0551	0.0183	0.0179	0.0258	0.0038	0.0422	0.047	0.1227	0.0056	0.0522	0.1036	0.0181	0.0202	0.0071	0.0031	0.0174	0.0152	0.1117	0.0365	0.0974	0.0502	0.0046
22	rs5759747	23717315	NA	NA	NA	NA	0.0488568484342622	0.265235822258844	0.0082	0.0082	0.0862	0.0159	0.0551	0.0179	0.0181	0.026	0.0037	0.0421	0.0472	0.1224	0.0056	0.0524	0.1028	0.0184	0.0203	0.0072	0.003	0.0174	0.0152	0.1116	0.0367	0.0975	0.0507	0.0045
22	rs6003665	23717466	NA	NA	NA	NA	0.0525498568044553	0.247899378095038	0.0081	0.0082	0.0865	0.0161	0.055	0.0179	0.0182	0.0259	0.0037	0.0424	0.0472	0.1221	0.0055	0.0524	0.1026	0.0186	0.0203	0.0072	0.003	0.0174	0.0151	0.1114	0.0367	0.0978	0.0507	0.0043
22	rs6003668	23717650	NA	NA	NA	NA	0.0563011589801276	0.250819328992232	0.0081	0.0082	0.0864	0.0161	0.0547	0.018	0.0184	0.026	0.0038	0.0425	0.0472	0.1218	0.0055	0.0525	0.1024	0.0187	0.0204	0.0073	0.0031	0.0174	0.0152	0.111	0.0367	0.0976	0.0509	0.0043
22	rs5759748	23717987	NA	NA	NA	NA	0.0460225038937249	0.2668404056607	0.0079	0.0082	0.0862	0.0163	0.0544	0.0181	0.0189	0.0261	0.0038	0.0427	0.0471	0.1218	0.0054	0.0527	0.1019	0.019	0.0206	0.0071	0.0029	0.0176	0.0155	0.1105	0.0366	0.0976	0.0513	0.004
22	rs12168012	23718276	NA	NA	NA	NA	0.0360793654746402	0.284686660229158	0.0078	0.0082	0.0861	0.0163	0.0543	0.0181	0.0191	0.0263	0.0038	0.0429	0.0471	0.1215	0.0053	0.0528	0.102	0.0191	0.0207	0.0069	0.0028	0.0176	0.0154	0.1103	0.0367	0.0977	0.0515	0.0039
22	rs5751640	23721148	NA	NA	NA	NA	0.054403892043909	0.323596878928943	0.0077	0.0081	0.0865	0.0163	0.0536	0.0181	0.0198	0.0266	0.0039	0.0434	0.047	0.1197	0.0049	0.053	0.1039	0.0195	0.021	0.0064	0.0027	0.0176	0.0154	0.109	0.0364	0.0982	0.0521	0.0034
22	rs5759758	23723050	NA	NA	NA	NA	0.0665074237686023	0.313308713535886	0.0077	0.008	0.0861	0.0164	0.0534	0.0181	0.0198	0.0266	0.0038	0.0433	0.0467	0.1194	0.005	0.053	0.1039	0.02	0.0215	0.0064	0.0026	0.0175	0.0154	0.1093	0.0363	0.0983	0.0521	0.0034
22	rs12484135	23733932	NA	NA	NA	NA	0.0654811765790176	0.28820422044287	0.0077	0.008	0.0854	0.0164	0.0533	0.0182	0.0203	0.0267	0.0038	0.0435	0.0467	0.1197	0.0046	0.0527	0.1038	0.02	0.0219	0.0061	0.0025	0.0174	0.0159	0.1099	0.0362	0.0983	0.0522	0.0032
22	rs75455133	23737141	NA	NA	NA	NA	0.058935330141603	0.283633965185847	0.0077	0.008	0.0857	0.0164	0.0533	0.0182	0.0204	0.0268	0.0037	0.0435	0.0467	0.1198	0.0046	0.0527	0.1038	0.0199	0.0219	0.006	0.0025	0.0174	0.0161	0.1099	0.0362	0.0981	0.0521	0.0032
22	rs28656233	23737214	NA	NA	NA	NA	0.0588072038505243	0.284218648692039	0.0077	0.008	0.0857	0.0164	0.0533	0.0182	0.0204	0.0268	0.0037	0.0435	0.0467	0.1198	0.0046	0.0527	0.1038	0.0199	0.0219	0.006	0.0025	0.0174	0.0161	0.1099	0.0362	0.0981	0.0521	0.0032
22	rs77473109	23739622	NA	NA	NA	NA	0.0662894602096979	0.277923629930956	0.0077	0.008	0.0859	0.0165	0.0533	0.0181	0.0205	0.0268	0.0037	0.0436	0.0467	0.12	0.0045	0.0526	0.1037	0.0199	0.022	0.0059	0.0024	0.0173	0.0163	0.1099	0.0362	0.098	0.052	0.003
22	rs55756930	23740460	NA	NA	NA	NA	0.0716922936104765	0.268218156124282	0.0077	0.008	0.0859	0.0165	0.0532	0.0181	0.0205	0.0268	0.0037	0.0436	0.0466	0.12	0.0046	0.0526	0.1036	0.0199	0.022	0.006	0.0024	0.0173	0.0163	0.11	0.0361	0.098	0.052	0.003
22	rs112045685	23742049	NA	NA	NA	NA	0.0761107473729986	0.276994721239322	0.0077	0.008	0.086	0.0165	0.0532	0.0181	0.0206	0.0269	0.0037	0.0436	0.0466	0.1201	0.0045	0.0526	0.1035	0.0199	0.022	0.0059	0.0024	0.0172	0.0164	0.1099	0.0361	0.0981	0.052	0.003
22	rs13056272	23747665	NA	NA	NA	NA	0.0906958603546572	0.262378009830485	0.0077	0.008	0.0862	0.0165	0.0532	0.0181	0.0207	0.0271	0.0037	0.0435	0.0464	0.1203	0.0045	0.0526	0.1033	0.0198	0.0221	0.0059	0.0023	0.0172	0.0165	0.1098	0.0362	0.098	0.052	0.003
22	rs11913492	23753237	NA	NA	NA	NA	0.0908412702260426	0.262378009830485	0.0076	0.008	0.0864	0.0165	0.0532	0.0182	0.0207	0.0271	0.0037	0.0435	0.0464	0.1206	0.0044	0.0525	0.1032	0.0198	0.0221	0.0058	0.0023	0.0172	0.0166	0.1098	0.0362	0.098	0.052	0.0029
22	rs4822399	23753250	NA	NA	NA	NA	0.0921810666927822	0.265006842170924	0.0076	0.008	0.0863	0.0165	0.0532	0.0182	0.0207	0.0271	0.0037	0.0435	0.0464	0.1206	0.0044	0.0526	0.1032	0.0198	0.0221	0.0058	0.0023	0.0172	0.0165	0.1098	0.0362	0.098	0.052	0.0029
22	rs5996540	23756423	NA	NA	NA	NA	0.0954222537450492	0.260781864474684	0.0076	0.0079	0.0864	0.0165	0.0532	0.0182	0.0207	0.0271	0.0037	0.0435	0.0463	0.1207	0.0044	0.0525	0.1031	0.0198	0.0221	0.0058	0.0023	0.0172	0.0166	0.1097	0.0363	0.0979	0.0521	0.0029
22	rs2330457	23761389	NA	NA	NA	NA	0.105731554993845	0.238208322460195	0.0077	0.0079	0.0865	0.0165	0.0532	0.0184	0.0207	0.0272	0.0037	0.0434	0.0461	0.1209	0.0043	0.0523	0.1029	0.0199	0.0222	0.0059	0.0022	0.0172	0.0167	0.1097	0.0363	0.0979	0.052	0.0028
22	rs5759795	23762739	NA	NA	NA	NA	0.102273871883016	0.242092185144619	0.0077	0.0079	0.0864	0.0166	0.0534	0.0183	0.0207	0.0273	0.0037	0.0434	0.0462	0.121	0.0042	0.0522	0.1027	0.02	0.0222	0.0058	0.0022	0.0172	0.0167	0.1095	0.0363	0.0979	0.0521	0.0028
22	rs115151152	23765246	NA	NA	NA	NA	0.145776553071817	0.262492136675209	0.0078	0.0079	0.0865	0.017	0.0538	0.0178	0.021	0.0278	0.0038	0.0435	0.046	0.1207	0.004	0.052	0.1021	0.0201	0.0225	0.0055	0.0021	0.0172	0.017	0.1096	0.0364	0.0977	0.052	0.0026
22	rs4822410	23765265	NA	NA	NA	NA	0.13432078607334	0.260667970731158	0.0077	0.0079	0.0863	0.017	0.0537	0.0179	0.021	0.0276	0.0037	0.0435	0.046	0.1207	0.004	0.052	0.1021	0.0201	0.0225	0.0055	0.0021	0.0172	0.0171	0.1093	0.0365	0.098	0.0519	0.0026
22	rs17001563	23766423	NA	NA	NA	NA	0.135745387551594	0.274908181287383	0.0078	0.008	0.0863	0.0173	0.0539	0.018	0.0212	0.0281	0.0037	0.0438	0.046	0.1203	0.0039	0.0519	0.1015	0.0202	0.0225	0.0055	0.002	0.0173	0.0174	0.109	0.0366	0.0976	0.0519	0.0025
22	rs6003709	23774625	NA	NA	NA	NA	0.161282821832492	0.310301585774681	0.008	0.008	0.0859	0.0177	0.0545	0.0183	0.0215	0.0289	0.0037	0.0439	0.0462	0.1201	0.0039	0.0519	0.0999	0.0205	0.0226	0.0053	0.0019	0.0176	0.0178	0.1084	0.0365	0.0969	0.0518	0.0024
22	rs5759802	23779822	NA	NA	NA	NA	0.14451538026251	0.312465849071451	0.008	0.008	0.0858	0.0178	0.0546	0.0183	0.0215	0.029	0.0037	0.0439	0.0462	0.1202	0.0039	0.0519	0.0996	0.0206	0.0226	0.0053	0.0019	0.0176	0.0179	0.1082	0.0365	0.0966	0.0519	0.0024
22	rs114860644	23785166	NA	NA	NA	NA	0.129074035926606	0.309581160254168	0.008	0.008	0.0858	0.0179	0.0545	0.0184	0.0216	0.0291	0.0037	0.0439	0.0461	0.1201	0.0039	0.0519	0.0994	0.0207	0.0227	0.0052	0.0019	0.0177	0.0181	0.1081	0.0365	0.0963	0.0519	0.0024
22	rs73880824	23787187	NA	NA	NA	NA	0.118929421104205	0.312706598670723	0.008	0.008	0.0858	0.018	0.0545	0.0184	0.0217	0.0291	0.0037	0.0438	0.0461	0.1201	0.0038	0.0519	0.0994	0.0207	0.0228	0.0052	0.0019	0.0177	0.0182	0.108	0.0365	0.0962	0.0519	0.0024
22	rs3827368	23794844	0.96	0.255413023536062	1.14	0.0581452072437857	0.0711312645260974	0.317654058953631	0.008	0.008	0.0856	0.0182	0.0545	0.0184	0.0217	0.0294	0.0034	0.0438	0.046	0.12	0.0038	0.0519	0.0993	0.0209	0.0228	0.0052	0.0019	0.0178	0.0186	0.1076	0.0366	0.0959	0.0519	0.0025
22	rs11090252	23804670	0.96	0.255413023536062	1.14	0.0581452072437857	0.0598004029376654	0.315237788631086	0.008	0.0082	0.0856	0.0185	0.0546	0.0187	0.0218	0.0298	0.0035	0.0435	0.0463	0.1199	0.0039	0.0519	0.0991	0.021	0.0232	0.0051	0.002	0.0184	0.0192	0.1058	0.0363	0.0952	0.052	0.0025
22	rs17842461	23805130	0.96	0.255413023536062	1.14	0.0581452072437857	0.0564256302235046	0.306704457765356	0.0079	0.0082	0.0856	0.0186	0.0543	0.0187	0.0218	0.0299	0.0035	0.0434	0.0462	0.12	0.004	0.0519	0.0989	0.021	0.0233	0.0051	0.002	0.0185	0.0193	0.1058	0.0363	0.0953	0.052	0.0025
22	rs150455125	23808436	0.96	0.255413023536062	1.14	0.0581452072437857	0.0403946680199205	0.327251290698633	0.008	0.0083	0.0855	0.0187	0.0544	0.0189	0.0218	0.0301	0.0035	0.0434	0.0461	0.1194	0.004	0.0519	0.0984	0.0211	0.0233	0.005	0.002	0.0186	0.0196	0.1055	0.0364	0.095	0.0518	0.0025
22	rs61743035	23813153	0.96	0.255413023536062	1.14	0.0581452072437857	0.0192368396101144	0.27827221714085	0.0084	0.0088	0.0851	0.0194	0.0547	0.0199	0.0221	0.0309	0.0037	0.0436	0.0461	0.1172	0.0044	0.0523	0.0965	0.0217	0.0236	0.0047	0.0022	0.019	0.0207	0.1037	0.037	0.0939	0.0512	0.0028
22	rs6519442	23813258	0.96	0.255413023536062	1.14	0.0581452072437857	0.0193630168140821	0.274792405041777	0.0084	0.0088	0.0851	0.0194	0.0547	0.0199	0.0221	0.0309	0.0037	0.0436	0.0461	0.1171	0.0044	0.0522	0.0964	0.0217	0.0236	0.0046	0.0022	0.019	0.0207	0.1037	0.037	0.0938	0.0512	0.0028
22	rs6003732	23813486	0.95	0.291843936447983	1.14	0.0581452072437857	0.0180317815218408	0.304193935517477	0.0085	0.0089	0.0848	0.0195	0.0548	0.02	0.0221	0.0312	0.0038	0.0436	0.0462	0.1167	0.0045	0.0523	0.096	0.0216	0.0237	0.0046	0.0023	0.0192	0.0209	0.1034	0.0372	0.0935	0.0511	0.0029
22	rs12169718	23815573	0.94	0.331738599837001	1.14	0.0581452072437857	0.00810435502559452	0.377086704297892	0.0087	0.0094	0.0828	0.0211	0.0554	0.0226	0.0231	0.0329	0.0039	0.043	0.0465	0.1139	0.0047	0.0533	0.093	0.0229	0.0245	0.0044	0.0028	0.0211	0.0229	0.0991	0.0386	0.0896	0.0495	0.0033
22	rs2330498	23819697	0.94	0.331738599837001	1.14	0.0581452072437857	0.00623329618900954	0.383710741442212	0.0086	0.0093	0.0826	0.0214	0.0552	0.0228	0.0233	0.033	0.0038	0.0429	0.0465	0.1137	0.0047	0.0533	0.0928	0.0232	0.0246	0.0044	0.0028	0.0213	0.0231	0.099	0.0386	0.0894	0.0494	0.0033
22	rs79640023	23823749	0.94	0.331738599837001	1.14	0.0581452072437857	0.00534487555463132	0.390751785231909	0.0086	0.0093	0.0825	0.0215	0.0553	0.0228	0.0233	0.0331	0.0038	0.043	0.0464	0.1136	0.0047	0.0532	0.0925	0.0233	0.0246	0.0044	0.0028	0.0213	0.0232	0.0989	0.0386	0.0892	0.0494	0.0034
22	rs73155051	23824465	0.94	0.331738599837001	1.14	0.0581452072437857	0.00533849603139503	0.397699195152455	0.0086	0.0093	0.0825	0.0215	0.0553	0.0228	0.0233	0.0331	0.0038	0.0429	0.0464	0.1136	0.0047	0.0532	0.0926	0.0233	0.0247	0.0044	0.0028	0.0213	0.0232	0.0988	0.0388	0.0891	0.0494	0.0034
22	rs73155053	23828346	0.94	0.331738599837001	1.14	0.0581452072437857	0.00510659355523629	0.40714440197708	0.0086	0.0093	0.0823	0.0216	0.0556	0.0229	0.0233	0.0332	0.0038	0.043	0.0464	0.1134	0.0047	0.0531	0.0923	0.0234	0.0247	0.0044	0.0028	0.0213	0.0232	0.0987	0.0387	0.0889	0.0494	0.0034
22	rs131307	23829702	0.94	0.331738599837001	1.15	0.047929882429645	0.00462067056321514	0.412606028813671	0.0086	0.0092	0.0821	0.0218	0.0556	0.023	0.0234	0.0333	0.0038	0.0431	0.0464	0.1134	0.0047	0.0531	0.0921	0.0235	0.0248	0.0045	0.0029	0.0214	0.0233	0.0986	0.0386	0.0887	0.0494	0.0034
22	rs9612361	23839091	0.93	0.375229593708928	1.15	0.047929882429645	0.00448831962094241	0.458198741319616	0.0084	0.0093	0.0807	0.0228	0.0557	0.0244	0.0235	0.0341	0.0039	0.0437	0.0466	0.112	0.0048	0.0529	0.0903	0.0251	0.0259	0.0048	0.0031	0.022	0.0242	0.0965	0.0384	0.0863	0.0494	0.0039
22	rs131341	23839467	0.93	0.375229593708928	1.15	0.047929882429645	0.00468366328125668	0.455521224883855	0.0084	0.0093	0.0807	0.0229	0.0556	0.0244	0.0235	0.0342	0.0039	0.0436	0.0466	0.1121	0.0048	0.0529	0.0902	0.0251	0.0259	0.0048	0.0031	0.022	0.0242	0.0966	0.0383	0.0862	0.0494	0.0039
22	rs5996564	23843439	0.93	0.375229593708928	1.15	0.047929882429645	0.00426187275749334	0.457261141171463	0.0083	0.0093	0.0804	0.0229	0.0558	0.0246	0.0235	0.0343	0.004	0.0435	0.0465	0.1118	0.0049	0.0528	0.0902	0.0252	0.026	0.0048	0.0032	0.0221	0.0244	0.0962	0.0382	0.0859	0.0495	0.004
22	rs140162	23846539	0.93	0.375229593708928	1.15	0.047929882429645	0.00386557819962791	0.456725596455554	0.0084	0.0093	0.08	0.0229	0.0559	0.025	0.0235	0.0344	0.004	0.0433	0.0466	0.1116	0.0051	0.0528	0.0902	0.0255	0.0262	0.0049	0.0032	0.0222	0.0246	0.0959	0.0382	0.0856	0.0495	0.0041
22	rs73878904	23849519	0.93	0.375229593708928	1.16	0.0391967480014609	0.00507280365233685	0.491599493829104	0.0083	0.0095	0.0794	0.023	0.0559	0.0252	0.0235	0.0349	0.0039	0.0433	0.0469	0.1115	0.0052	0.0527	0.0897	0.0256	0.0262	0.005	0.0032	0.0223	0.0248	0.0956	0.0381	0.0852	0.0493	0.0042
22	rs73395362	23849683	0.93	0.375229593708928	1.16	0.0391967480014609	0.00618668527066099	0.499118784882193	0.0082	0.0095	0.0792	0.0231	0.0559	0.0253	0.0235	0.0351	0.0039	0.0433	0.047	0.1115	0.0052	0.0527	0.0896	0.0256	0.0263	0.005	0.0032	0.0224	0.0249	0.0955	0.0381	0.0851	0.0492	0.0042
22	rs5759858	23849802	0.93	0.375229593708928	1.16	0.0391967480014609	0.00634189682573356	0.504193557052435	0.0082	0.0096	0.0791	0.0231	0.0559	0.0253	0.0235	0.0352	0.0039	0.0434	0.0471	0.1115	0.0052	0.0527	0.0895	0.0256	0.0263	0.005	0.0032	0.0224	0.0249	0.0955	0.0381	0.085	0.0491	0.0042
22	rs118029159	23852526	0.92	0.422441555019286	1.16	0.0391967480014609	0.0190112298940393	0.721282475246487	0.0082	0.0103	0.0779	0.0227	0.0561	0.0257	0.0232	0.0369	0.0032	0.0439	0.0481	0.1113	0.0053	0.0527	0.0874	0.0257	0.0259	0.0049	0.0033	0.0231	0.0255	0.0946	0.0381	0.0844	0.0497	0.0041
22	rs4629265	23854226	0.91	0.473491286898298	1.16	0.0391967480014609	0.0332587245196202	0.781027247268018	0.0082	0.0105	0.0775	0.0225	0.0562	0.0258	0.0231	0.0374	0.0031	0.044	0.0484	0.1113	0.0053	0.0526	0.0869	0.0257	0.0258	0.0049	0.0034	0.0233	0.0256	0.0946	0.0382	0.0843	0.0499	0.004
22	rs117836949	23854864	0.91	0.473491286898298	1.16	0.0391967480014609	0.0322646594364632	0.783158158065654	0.0082	0.0105	0.0775	0.0225	0.0562	0.0258	0.0231	0.0374	0.0031	0.044	0.0484	0.1113	0.0054	0.0526	0.0868	0.0257	0.0258	0.0049	0.0033	0.0233	0.0256	0.0947	0.0381	0.0844	0.0499	0.004
22	rs1811021	23854964	0.91	0.473491286898298	1.17	0.0317925650317571	0.0324837406925866	0.787271281379808	0.0082	0.0105	0.0774	0.0225	0.0562	0.0258	0.0231	0.0374	0.0031	0.044	0.0484	0.1112	0.0054	0.0526	0.0868	0.0257	0.0258	0.0049	0.0033	0.0233	0.0256	0.0948	0.0381	0.0844	0.0499	0.004
22	rs117477639	23855320	0.91	0.473491286898298	1.16	0.0391967480014609	0.0324837406925866	0.787728579616103	0.0082	0.0105	0.0774	0.0225	0.0562	0.0258	0.0231	0.0374	0.0031	0.044	0.0484	0.1112	0.0054	0.0526	0.0868	0.0258	0.0258	0.0049	0.0033	0.0233	0.0256	0.0948	0.0381	0.0844	0.05	0.004
22	rs12053765	23865221	0.91	0.473491286898298	1.16	0.0391967480014609	0.0415699361227973	0.812199282275235	0.0082	0.0107	0.0771	0.0225	0.0561	0.0257	0.023	0.0375	0.0032	0.0441	0.0486	0.1111	0.0053	0.0528	0.0863	0.0259	0.0257	0.0049	0.0033	0.0234	0.0256	0.0948	0.0383	0.0844	0.0501	0.0041
22	rs5751691	23866318	0.91	0.473491286898298	1.16	0.0391967480014609	0.0430791278512991	0.821877882576639	0.0082	0.0107	0.0771	0.0225	0.0562	0.0257	0.023	0.0375	0.0032	0.0441	0.0486	0.1111	0.0054	0.0528	0.0862	0.0259	0.0257	0.0049	0.0033	0.0234	0.0256	0.0948	0.0382	0.0844	0.0501	0.0041
22	rs131382	23869130	0.91	0.473491286898298	1.15	0.047929882429645	0.0399563719283393	0.808212004609157	0.0083	0.0106	0.0772	0.0225	0.0562	0.0257	0.023	0.0376	0.0032	0.0441	0.0486	0.111	0.0054	0.0528	0.0862	0.0259	0.0257	0.0049	0.0033	0.0234	0.0256	0.0948	0.0382	0.0844	0.0501	0.0041
22	rs9612369	23870989	0.91	0.473491286898298	1.15	0.047929882429645	0.0390341477505628	0.848578265638694	0.0087	0.0106	0.0771	0.0225	0.0562	0.0258	0.0228	0.0378	0.0033	0.0443	0.0488	0.1107	0.0055	0.0529	0.0858	0.0259	0.0255	0.0049	0.0033	0.0233	0.0255	0.0945	0.0386	0.0842	0.0501	0.0041
22	rs9612371	23871825	0.9	0.528487958927512	1.15	0.047929882429645	0.0493431440005447	0.873428432546776	0.0089	0.0106	0.0775	0.0225	0.0563	0.0258	0.0227	0.038	0.0031	0.0445	0.0496	0.1106	0.0054	0.0525	0.0851	0.0263	0.0256	0.0049	0.0034	0.0233	0.0256	0.0939	0.0386	0.084	0.05	0.0041
22	rs5751692	23871971	0.9	0.528487958927512	1.15	0.047929882429645	0.0611981812826575	0.871092477838587	0.0089	0.0107	0.0775	0.0224	0.0564	0.0257	0.0227	0.0381	0.0031	0.0446	0.0497	0.1105	0.0054	0.0523	0.0848	0.0263	0.0256	0.005	0.0034	0.0234	0.0256	0.0937	0.0386	0.0839	0.05	0.0041
22	rs4820556	23872936	0.9	0.528487958927512	1.15	0.047929882429645	0.0797603861920772	0.910818296685146	0.0091	0.0109	0.0768	0.0223	0.0561	0.0262	0.0226	0.0383	0.0029	0.0449	0.05	0.1099	0.0054	0.0519	0.0846	0.0266	0.0253	0.0052	0.0035	0.0234	0.0256	0.0943	0.0384	0.0834	0.0502	0.0043
22	rs5759884	23873076	0.9	0.528487958927512	1.15	0.047929882429645	0.0850929350804719	0.879819894319395	0.0091	0.0109	0.0768	0.0221	0.056	0.0262	0.0226	0.0385	0.0029	0.045	0.05	0.1097	0.0055	0.0518	0.0845	0.0266	0.0252	0.0053	0.0037	0.0234	0.0256	0.0945	0.0384	0.0833	0.0502	0.0044
22	rs10854771	23875059	0.9	0.528487958927512	1.15	0.047929882429645	0.130010352499298	1.00058300233131	0.0098	0.0112	0.0754	0.0219	0.0553	0.0269	0.0224	0.0395	0.0037	0.0456	0.0505	0.1076	0.0064	0.0518	0.0818	0.0274	0.0245	0.0061	0.0042	0.0232	0.0261	0.0941	0.0383	0.0822	0.0516	0.0048
22	rs117864001	23877915	0.88	0.650722301593725	1.15	0.047929882429645	0.286751582382704	1.19595711979662	0.0103	0.0113	0.0736	0.0209	0.0555	0.0271	0.0218	0.0399	0.0045	0.0465	0.0505	0.1071	0.0072	0.0518	0.0777	0.0273	0.0238	0.0074	0.0047	0.0225	0.0264	0.0976	0.0375	0.0811	0.0529	0.0056
22	rs131393	23879339	0.88	0.650722301593725	1.14	0.0581452072437857	0.360825376838671	1.24326172311366	0.0103	0.0113	0.0734	0.0209	0.0554	0.0271	0.0217	0.04	0.0046	0.0466	0.0505	0.1072	0.0072	0.0517	0.0774	0.0273	0.0238	0.0075	0.0047	0.0225	0.0264	0.0978	0.0374	0.0811	0.053	0.0056
22	rs73155090	23879547	0.88	0.650722301593725	1.15	0.047929882429645	0.369077449298295	1.25092680857377	0.0103	0.0113	0.0734	0.0209	0.0554	0.0271	0.0217	0.04	0.0046	0.0466	0.0505	0.1072	0.0072	0.0518	0.0774	0.0273	0.0238	0.0075	0.0047	0.0225	0.0264	0.0979	0.0374	0.0811	0.053	0.0056
22	rs1133989	23885771	0.88	0.650722301593725	1.14	0.0581452072437857	0.507124840759446	1.36448338075588	0.0104	0.0114	0.0733	0.0206	0.0553	0.0269	0.0214	0.0399	0.0048	0.0468	0.0503	0.1068	0.0073	0.0521	0.0765	0.027	0.0236	0.0079	0.0049	0.0225	0.026	0.0988	0.0373	0.0812	0.0536	0.0059
22	rs7364197	23887749	0.88	0.650722301593725	1.13	0.0699995683306186	0.539080573538157	1.29104975705895	0.0103	0.0114	0.0733	0.0205	0.0551	0.0269	0.0213	0.0399	0.0048	0.0469	0.0504	0.1068	0.0074	0.0521	0.0761	0.0269	0.0234	0.0081	0.005	0.0225	0.0259	0.0993	0.0373	0.0813	0.0537	0.006
22	rs179303	23892145	0.87	0.718142804220985	1.13	0.0699995683306186	0.726110098925344	1.27915736286133	0.0104	0.0115	0.0732	0.0203	0.0548	0.0269	0.0212	0.0398	0.0049	0.047	0.0506	0.1068	0.0075	0.0522	0.0753	0.0267	0.0232	0.0083	0.0051	0.0226	0.0258	0.0997	0.0373	0.0813	0.0542	0.0062
22	rs73157019	23898912	0.87	0.718142804220985	1.13	0.0699995683306186	0.72536123026385	1.33391525346101	0.0104	0.0115	0.0726	0.0202	0.0546	0.0267	0.0212	0.0397	0.0051	0.047	0.0508	0.1069	0.0075	0.0522	0.0751	0.0265	0.0232	0.0085	0.0052	0.0225	0.0257	0.0999	0.0373	0.0815	0.0548	0.0063
22	rs1807623	23910084	0.87	0.718142804220985	1.13	0.0699995683306186	0.857638012966873	1.36143828259949	0.0104	0.0115	0.0721	0.0201	0.0548	0.0266	0.021	0.0394	0.0053	0.0473	0.0511	0.1068	0.0076	0.0524	0.075	0.026	0.0229	0.0089	0.0054	0.0228	0.0254	0.1001	0.0372	0.081	0.0551	0.0065
22	rs73878950	23912806	0.87	0.718142804220985	1.13	0.0699995683306186	0.841680622326189	1.44045903358938	0.0105	0.0115	0.0719	0.0199	0.0547	0.0264	0.021	0.0392	0.0054	0.0475	0.0511	0.1067	0.0079	0.0524	0.0747	0.0257	0.0229	0.009	0.0056	0.0228	0.0254	0.1001	0.0371	0.0812	0.0554	0.0066
22	rs115415403	23912877	0.87	0.718142804220985	1.12	0.083651866997597	0.854822199635731	1.46370656471123	0.0105	0.0115	0.0718	0.0199	0.0547	0.0264	0.0209	0.0392	0.0054	0.0476	0.0511	0.1067	0.008	0.0523	0.0747	0.0257	0.023	0.009	0.0057	0.0229	0.0254	0.1	0.0371	0.0813	0.0553	0.0066
22	rs1064417	23915340	0.87	0.718142804220985	1.12	0.083651866997597	1.07569100831882	1.52070557601637	0.0105	0.0115	0.0717	0.0199	0.0546	0.0264	0.0209	0.0391	0.0055	0.0479	0.0511	0.1067	0.0081	0.0522	0.0746	0.0255	0.0229	0.0092	0.0059	0.0228	0.0253	0.1	0.0372	0.0814	0.0555	0.0067
22	rs73157031	23915652	0.87	0.718142804220985	1.12	0.083651866997597	1.06202453991024	1.52001679352396	0.0105	0.0115	0.0716	0.0199	0.0547	0.0263	0.0208	0.0391	0.0055	0.0479	0.051	0.1068	0.0081	0.0522	0.0745	0.0254	0.023	0.0091	0.006	0.0228	0.0253	0.1	0.0372	0.0813	0.0555	0.0067
22	rs117166029	23916424	0.87	0.718142804220985	1.12	0.083651866997597	0.90651613614656	1.3041362708681	0.0106	0.0116	0.0715	0.0198	0.0546	0.0263	0.0209	0.0391	0.0056	0.0479	0.051	0.1068	0.0082	0.052	0.0745	0.0254	0.023	0.0092	0.006	0.0228	0.0252	0.1001	0.0372	0.0815	0.0554	0.0067
22	rs5996577	23921427	0.87	0.718142804220985	1.11	0.0992615496976265	0.875914542665823	1.33644410118175	0.0107	0.0116	0.0712	0.0198	0.0545	0.0264	0.0211	0.039	0.0058	0.048	0.051	0.1068	0.0083	0.0518	0.0741	0.0252	0.0228	0.0093	0.0061	0.0227	0.0247	0.1004	0.0372	0.0816	0.0558	0.0069
22	rs115163180	23921838	0.87	0.718142804220985	1.11	0.0992615496976265	0.803954067258569	1.26995797384542	0.0107	0.0116	0.0713	0.0198	0.0545	0.0264	0.0211	0.0389	0.0058	0.048	0.051	0.1069	0.0084	0.0518	0.0739	0.0252	0.0228	0.0093	0.0061	0.0227	0.0247	0.1003	0.0372	0.0816	0.0558	0.007
22	rs140174	23922983	0.87	0.718142804220985	1.11	0.0992615496976265	0.840642624612799	1.3636374065055	0.0108	0.0117	0.0711	0.0199	0.0543	0.0265	0.0212	0.0385	0.0059	0.0482	0.051	0.1073	0.0084	0.0517	0.0739	0.025	0.0228	0.0095	0.0061	0.0228	0.0245	0.1	0.0373	0.0817	0.0557	0.0071
22	rs131422	23923425	0.87	0.718142804220985	1.1	0.116987187387052	0.789678382182668	1.39924279871604	0.0107	0.0116	0.0709	0.0198	0.0545	0.0263	0.0209	0.0383	0.006	0.0485	0.0513	0.1075	0.0083	0.0518	0.0735	0.0246	0.0226	0.0095	0.0062	0.0226	0.0243	0.1004	0.0379	0.0814	0.0559	0.0071
22	rs12627824	23925335	0.87	0.718142804220985	1.1	0.116987187387052	0.659664583325324	1.25843316565852	0.0105	0.0113	0.0679	0.0193	0.0538	0.0254	0.0211	0.036	0.0062	0.0503	0.0504	0.1123	0.0085	0.051	0.0728	0.0237	0.0233	0.0095	0.0065	0.0219	0.0229	0.104	0.0396	0.0816	0.0559	0.007
22	rs131429	23925779	0.86	0.789876638244022	1.09	0.136985182682918	0.769817526848991	1.16378001456912	0.0106	0.0114	0.0679	0.0194	0.0538	0.0254	0.0212	0.0355	0.0062	0.0504	0.0499	0.1128	0.0086	0.0506	0.0728	0.0237	0.0231	0.0094	0.0066	0.0221	0.0227	0.1047	0.0401	0.0816	0.056	0.0067
22	rs9612381	23929634	0.86	0.789876638244022	1.08	0.159408631830651	0.814004795078957	1.25976844344238	0.0106	0.0114	0.0678	0.0194	0.0538	0.0254	0.0212	0.0353	0.0062	0.0505	0.0497	0.1129	0.0085	0.0502	0.0727	0.0236	0.0231	0.0094	0.0065	0.022	0.0227	0.1057	0.04	0.0812	0.056	0.0067
22	rs9608164	23931845	0.86	0.789876638244022	1.08	0.159408631830651	0.877052077063701	1.25526286486047	0.0106	0.0114	0.0681	0.0194	0.0538	0.0254	0.0213	0.0352	0.0062	0.0505	0.0494	0.1133	0.0085	0.05	0.0725	0.0236	0.0231	0.0095	0.0066	0.0221	0.0228	0.1061	0.0399	0.0809	0.0559	0.0066
22	rs131433	23933452	0.85	0.865999623192944	1.08	0.159408631830651	0.894845331833833	1.26060311652734	0.011	0.0115	0.0677	0.0195	0.0536	0.0254	0.0217	0.035	0.0062	0.0501	0.0488	0.114	0.0085	0.0501	0.0721	0.0235	0.0233	0.0095	0.0066	0.0222	0.0232	0.1067	0.04	0.0806	0.0556	0.0064
22	rs7285781	23934184	0.85	0.865999623192944	1.08	0.159408631830651	0.748962237291233	1.44028831901354	0.0111	0.0114	0.0676	0.0201	0.0535	0.0253	0.0218	0.0347	0.0062	0.05	0.0483	0.1142	0.0085	0.0496	0.0722	0.0234	0.0234	0.0094	0.0065	0.0223	0.0233	0.1073	0.0398	0.0814	0.0551	0.0064
22	rs74337053	23934280	0.85	0.865999623192944	1.08	0.159408631830651	0.708157743521179	1.3863395284857	0.0111	0.0114	0.0676	0.0201	0.0535	0.0253	0.0218	0.0347	0.0061	0.0499	0.0482	0.1143	0.0084	0.0496	0.0722	0.0234	0.0235	0.0093	0.0065	0.0223	0.0233	0.1075	0.0398	0.0814	0.055	0.0063
22	rs62240505	23936314	0.86	0.789876638244022	1.07	0.184406357471863	0.447889383620925	1.26377574605263	0.011	0.0112	0.0678	0.0205	0.0531	0.0253	0.0224	0.0343	0.0059	0.0494	0.0468	0.115	0.008	0.0491	0.0733	0.0235	0.0241	0.0087	0.0061	0.0224	0.0233	0.1094	0.0391	0.0827	0.0545	0.006
22	rs3747125	23937732	0.85	0.865999623192944	1.06	0.212122118160079	0.389148062458313	0.973607715958389	0.0109	0.011	0.0678	0.0208	0.0527	0.0253	0.0229	0.0341	0.0059	0.0489	0.0459	0.1162	0.0076	0.0488	0.0736	0.0233	0.0244	0.0083	0.0059	0.0226	0.0232	0.1106	0.0391	0.0835	0.0541	0.0057
22	rs6003811	23938164	0.85	0.865999623192944	1.06	0.212122118160079	0.419883728678627	0.996743509612505	0.0108	0.0109	0.0679	0.0208	0.0527	0.0253	0.0229	0.0341	0.0058	0.0487	0.0454	0.1166	0.0075	0.0486	0.0738	0.0232	0.0245	0.0081	0.0058	0.0227	0.0233	0.1111	0.0392	0.0838	0.054	0.0057
22	rs113283876	23938354	0.85	0.865999623192944	1.05	0.24269399207398	0.441753580661802	1.00586694424656	0.0107	0.0109	0.068	0.0208	0.0525	0.0254	0.023	0.0341	0.0058	0.0487	0.0456	0.1167	0.0074	0.0486	0.0743	0.0231	0.0245	0.0081	0.0058	0.0227	0.0232	0.1112	0.0391	0.0836	0.0539	0.0056
22	rs60644391	23938941	0.85	0.865999623192944	1.05	0.24269399207398	0.379732924134135	0.895135364624207	0.0108	0.0108	0.0679	0.0209	0.0524	0.0254	0.0232	0.0337	0.0058	0.0487	0.0456	0.1169	0.0074	0.0483	0.0749	0.0231	0.0245	0.0081	0.0056	0.0227	0.0232	0.1113	0.0388	0.0841	0.0537	0.0055
22	rs118142252	23944930	0.85	0.865999623192944	1.05	0.24269399207398	0.508903983030919	0.856328042244188	0.0108	0.0107	0.0679	0.0209	0.0522	0.0253	0.0235	0.0335	0.0057	0.0483	0.0462	0.1172	0.0072	0.048	0.0751	0.0229	0.0248	0.008	0.0055	0.023	0.0232	0.1119	0.039	0.0843	0.0534	0.0052
22	rs4822431	23945108	0.85	0.865999623192944	1.05	0.24269399207398	0.544452785032161	0.918837629268707	0.0108	0.0107	0.0679	0.0208	0.0522	0.0253	0.0235	0.0337	0.0057	0.0483	0.0463	0.1171	0.0072	0.048	0.0751	0.0229	0.0248	0.008	0.0055	0.023	0.0232	0.1118	0.039	0.0842	0.0534	0.0052
22	rs61421320	23945572	0.85	0.865999623192944	1.05	0.24269399207398	0.537251927556609	0.926082799806577	0.0108	0.0107	0.0679	0.0209	0.0522	0.0252	0.0234	0.0337	0.0057	0.0483	0.0463	0.1169	0.0072	0.048	0.0754	0.0228	0.0247	0.008	0.0055	0.0229	0.0233	0.112	0.039	0.0843	0.0532	0.0052
22	rs5751702	23945876	0.85	0.865999623192944	1.04	0.276253925711104	0.552888881429352	0.926240429675318	0.0108	0.0107	0.068	0.021	0.0523	0.0251	0.0234	0.0337	0.0057	0.0484	0.0462	0.1168	0.0072	0.048	0.0754	0.0228	0.0247	0.0079	0.0055	0.0229	0.0232	0.1119	0.0391	0.0843	0.0533	0.0052
22	rs10427863	23949744	0.85	0.865999623192944	1.04	0.276253925711104	0.237324460036812	0.520325920224184	0.0102	0.0105	0.0704	0.0222	0.0518	0.0249	0.0238	0.0324	0.0052	0.0475	0.045	0.117	0.0065	0.0483	0.0772	0.0222	0.0249	0.0072	0.0048	0.0223	0.0228	0.1138	0.0384	0.0862	0.0529	0.0048
22	rs2298372	23950646	0.85	0.865999623192944	1.04	0.276253925711104	0.141438747459138	0.432931419207759	0.0101	0.0103	0.0718	0.0225	0.0515	0.0249	0.0243	0.032	0.005	0.0472	0.0449	0.1168	0.0062	0.0481	0.0777	0.0223	0.0248	0.0068	0.0046	0.0221	0.0229	0.1142	0.0382	0.0869	0.0528	0.0046
22	rs17627963	23955765	0.86	0.789876638244022	1.04	0.276253925711104	0.0618010793649599	0.267414200360068	0.0092	0.0092	0.0746	0.0245	0.0505	0.0256	0.0253	0.031	0.0042	0.0459	0.0445	0.1166	0.0049	0.0473	0.0801	0.0233	0.025	0.0056	0.0037	0.0219	0.0227	0.1156	0.0375	0.0879	0.0526	0.0038
22	rs55926718	23956673	0.86	0.789876638244022	1.04	0.276253925711104	0.0602267844145187	0.25307279466191	0.0091	0.0091	0.075	0.0247	0.0503	0.0257	0.0254	0.0309	0.0042	0.0458	0.0445	0.1165	0.0047	0.0472	0.0803	0.0235	0.025	0.0054	0.0037	0.0218	0.0226	0.1158	0.0374	0.0881	0.0526	0.0037
22	rs6003815	23960187	0.86	0.789876638244022	1.04	0.276253925711104	0.0833138191725159	0.33742404712262	0.0087	0.0088	0.0762	0.0255	0.0497	0.026	0.0258	0.0305	0.0038	0.0453	0.0443	0.1163	0.0042	0.047	0.081	0.0236	0.0253	0.0049	0.0033	0.0222	0.0226	0.1166	0.0372	0.0885	0.0526	0.0034
22	rs61479247	23963154	0.86	0.789876638244022	1.04	0.276253925711104	0.0809038105469265	0.341123151528787	0.0082	0.0085	0.0778	0.0259	0.0491	0.0264	0.0261	0.0302	0.0034	0.0444	0.0441	0.117	0.0037	0.0468	0.0821	0.0242	0.0254	0.0041	0.0028	0.0219	0.0225	0.1178	0.0369	0.0887	0.0522	0.0028
22	rs13055561	23965020	0.86	0.789876638244022	1.04	0.276253925711104	0.104376927912801	0.391136863018232	0.0078	0.0083	0.0786	0.0262	0.0489	0.0265	0.0264	0.0302	0.0031	0.0439	0.0439	0.117	0.0034	0.0466	0.0828	0.0246	0.0256	0.0036	0.0025	0.0219	0.0223	0.1188	0.0368	0.0892	0.0519	0.0025
22	rs3827318	23974200	0.86	0.789876638244022	1.04	0.276253925711104	0.0999397589203034	0.417956671785973	0.0074	0.0082	0.079	0.0262	0.0488	0.0268	0.0264	0.0302	0.0029	0.0436	0.0439	0.1171	0.0031	0.0463	0.0836	0.0249	0.0256	0.0034	0.0023	0.0218	0.0222	0.1193	0.0367	0.0898	0.0515	0.0024
22	rs117215798	23975185	0.86	0.789876638244022	1.02	0.35283343175317	0.0972337792558399	0.418087408819509	0.0073	0.0082	0.0791	0.0263	0.0488	0.0268	0.0265	0.0302	0.0028	0.0435	0.0438	0.1171	0.003	0.0462	0.0839	0.0249	0.0256	0.0033	0.0022	0.0218	0.0221	0.1194	0.0367	0.09	0.0514	0.0023
22	rs9306387	23979219	0.86	0.789876638244022	1.02	0.35283343175317	0.102404532076985	0.524760394299697	0.0071	0.0079	0.0793	0.0264	0.0487	0.027	0.0267	0.03	0.0025	0.0431	0.0436	0.1175	0.0027	0.0459	0.0853	0.0252	0.0259	0.003	0.0019	0.0217	0.0219	0.1198	0.0366	0.0908	0.0511	0.002
22	rs11703537	23983422	0.86	0.789876638244022	1.02	0.35283343175317	0.108473420850691	0.598235415166362	0.0069	0.0078	0.0797	0.0266	0.0485	0.0273	0.027	0.0298	0.0023	0.0429	0.0435	0.1177	0.0026	0.0456	0.0855	0.0254	0.0262	0.0028	0.0018	0.0217	0.0218	0.1199	0.0364	0.0908	0.0511	0.0019
22	rs8139420	23994139	0.86	0.789876638244022	1.02	0.35283343175317	0.103295781158027	0.636621956504366	0.0069	0.0078	0.0799	0.0266	0.0486	0.0273	0.027	0.0297	0.0022	0.0429	0.0435	0.1177	0.0025	0.0456	0.0857	0.0255	0.0262	0.0027	0.0017	0.0216	0.0219	0.1198	0.0364	0.091	0.051	0.0018
22	rs10222270	24004787	0.87	0.718142804220985	1.02	0.35283343175317	0.104059769363468	0.713664701455972	0.0064	0.0078	0.0803	0.0267	0.0486	0.0274	0.0271	0.0295	0.002	0.0429	0.0434	0.1179	0.0023	0.0456	0.0861	0.0258	0.0263	0.0026	0.0015	0.0215	0.022	0.1199	0.0362	0.0912	0.0506	0.0017
22	rs5759959	24022115	0.87	0.718142804220985	1.02	0.35283343175317	0.116875898650772	0.739276874187462	0.0063	0.0078	0.0804	0.0267	0.0485	0.0275	0.0272	0.0295	0.002	0.0429	0.0434	0.118	0.0023	0.0456	0.0861	0.0258	0.0264	0.0026	0.0015	0.0215	0.022	0.1199	0.0362	0.0913	0.0507	0.0016
22	rs5759960	24024308	0.87	0.718142804220985	1.02	0.35283343175317	0.116875898650772	0.741683482747094	0.0063	0.0078	0.0804	0.0268	0.0485	0.0275	0.0272	0.0295	0.002	0.043	0.0434	0.1181	0.0023	0.0455	0.0862	0.0258	0.0264	0.0025	0.0015	0.0215	0.022	0.1199	0.0362	0.0913	0.0507	0.0016
22	rs2330579	24024430	0.87	0.718142804220985	1.02	0.35283343175317	0.117273479250086	0.740780803455311	0.0063	0.0078	0.0804	0.0268	0.0485	0.0275	0.0271	0.0295	0.002	0.0429	0.0434	0.1181	0.0023	0.0455	0.0861	0.0258	0.0264	0.0025	0.0015	0.0215	0.022	0.12	0.0362	0.0913	0.0506	0.0016
22	rs738786	24034288	0.87	0.718142804220985	1.02	0.35283343175317	0.131559655455511	0.787118861259379	0.0062	0.0078	0.0803	0.0268	0.0485	0.0274	0.0272	0.0295	0.0019	0.043	0.0433	0.1182	0.0022	0.0454	0.0863	0.026	0.0264	0.0024	0.0014	0.0216	0.022	0.12	0.0361	0.0915	0.0505	0.0015
22	rs17003394	24034326	0.87	0.718142804220985	1.01	0.39608418712213	0.130313263541238	0.784224080109161	0.0062	0.0078	0.0804	0.0268	0.0485	0.0274	0.0272	0.0295	0.0019	0.043	0.0433	0.1182	0.0022	0.0454	0.0863	0.0261	0.0264	0.0024	0.0014	0.0216	0.022	0.12	0.0361	0.0915	0.0505	0.0015
22	rs76947034	24035679	0.87	0.718142804220985	1.02	0.35283343175317	0.13055589923053	0.769481294644958	0.0062	0.0078	0.0803	0.0268	0.0484	0.0274	0.0272	0.0295	0.0019	0.043	0.0432	0.1182	0.0022	0.0454	0.0863	0.0261	0.0264	0.0024	0.0014	0.0215	0.022	0.12	0.0361	0.0917	0.0505	0.0015
22	rs2070446	24035970	0.87	0.718142804220985	1.02	0.35283343175317	0.13269060227665	0.774186355038103	0.0062	0.0077	0.0803	0.0268	0.0484	0.0274	0.0271	0.0295	0.0019	0.043	0.0432	0.1182	0.0022	0.0454	0.0864	0.0261	0.0264	0.0024	0.0014	0.0215	0.022	0.12	0.0361	0.0917	0.0505	0.0015
22	rs1007298	24038847	0.87	0.718142804220985	1.02	0.35283343175317	0.137773831747193	0.79642799864489	0.0062	0.0077	0.0803	0.0269	0.0484	0.0274	0.0272	0.0295	0.0019	0.0431	0.0433	0.1182	0.0021	0.0453	0.0864	0.0261	0.0265	0.0024	0.0014	0.0215	0.0219	0.12	0.0361	0.0916	0.0504	0.0015
22	rs45570945	24040692	0.87	0.718142804220985	1.02	0.35283343175317	0.133120051412905	0.780570785671649	0.0062	0.0077	0.0803	0.0269	0.0483	0.0275	0.0272	0.0295	0.0019	0.0431	0.0433	0.1183	0.0022	0.0453	0.0864	0.0261	0.0265	0.0024	0.0014	0.0215	0.0219	0.12	0.0361	0.0917	0.0503	0.0015
22	rs11090282	24042963	0.87	0.718142804220985	1.02	0.35283343175317	0.132078554418934	0.786966447453464	0.0062	0.0077	0.0803	0.0269	0.0483	0.0275	0.0272	0.0296	0.0019	0.0431	0.0433	0.1183	0.0022	0.0453	0.0864	0.0261	0.0265	0.0024	0.0014	0.0214	0.0219	0.12	0.0361	0.0917	0.0503	0.0015
22	rs5759967	24048368	0.87	0.718142804220985	1.02	0.35283343175317	0.132078554418934	0.789405825413706	0.0062	0.0077	0.0803	0.027	0.0483	0.0275	0.0273	0.0296	0.0019	0.0431	0.0433	0.1183	0.0022	0.0452	0.0865	0.0261	0.0265	0.0023	0.0014	0.0214	0.0218	0.1199	0.036	0.0918	0.0503	0.0015
22	rs76433013	24048743	0.87	0.718142804220985	1.02	0.35283343175317	0.132139682405314	0.787118861259379	0.0062	0.0077	0.0803	0.0269	0.0483	0.0275	0.0273	0.0296	0.0019	0.0431	0.0433	0.1183	0.0022	0.0452	0.0865	0.0261	0.0265	0.0023	0.0014	0.0214	0.0218	0.1199	0.036	0.0918	0.0503	0.0015
22	rs77866145	24049245	0.87	0.718142804220985	1.02	0.35283343175317	0.132200827456727	0.787576140559379	0.0062	0.0077	0.0803	0.0269	0.0483	0.0275	0.0272	0.0296	0.0019	0.0431	0.0433	0.1183	0.0022	0.0452	0.0865	0.0261	0.0265	0.0023	0.0014	0.0214	0.0218	0.1199	0.036	0.0918	0.0503	0.0015
22	rs2070450	24078513	0.87	0.718142804220985	1.02	0.35283343175317	0.138464475483302	0.845482447283974	0.0058	0.0077	0.08	0.027	0.0479	0.0276	0.0272	0.0297	0.0017	0.0427	0.0433	0.1187	0.002	0.0452	0.0875	0.0263	0.0264	0.0022	0.0013	0.0212	0.0217	0.1204	0.0356	0.0927	0.0501	0.0015
22	rs9612413	24083873	0.87	0.718142804220985	1.02	0.35283343175317	0.136492247762186	0.85338141084617	0.0058	0.0076	0.0801	0.027	0.0476	0.0276	0.0272	0.0298	0.0017	0.0426	0.0433	0.1187	0.002	0.0452	0.0876	0.0264	0.0264	0.0022	0.0012	0.0212	0.0217	0.1204	0.0356	0.0928	0.0502	0.0014
22	rs41277301	24086026	0.87	0.718142804220985	1.02	0.35283343175317	0.138024735310606	0.865957899231201	0.0058	0.0076	0.0801	0.027	0.0476	0.0276	0.0271	0.0298	0.0017	0.0426	0.0433	0.1187	0.002	0.0453	0.0876	0.0264	0.0264	0.0021	0.0012	0.0212	0.0217	0.1204	0.0356	0.0928	0.0502	0.0014
22	rs5759985	24086107	0.87	0.718142804220985	1.02	0.35283343175317	0.138370174839638	0.872649638618448	0.0058	0.0076	0.0801	0.027	0.0476	0.0276	0.0271	0.0298	0.0017	0.0426	0.0433	0.1187	0.002	0.0453	0.0876	0.0264	0.0264	0.0021	0.0012	0.0212	0.0217	0.1204	0.0356	0.0928	0.0502	0.0014
22	rs2070451	24087319	0.87	0.718142804220985	1.02	0.35283343175317	0.134939067150081	0.834819979077033	0.0058	0.0076	0.0801	0.0269	0.0476	0.0275	0.027	0.0298	0.0017	0.0426	0.0433	0.1187	0.002	0.0453	0.0878	0.0264	0.0265	0.0021	0.0012	0.0212	0.0217	0.1204	0.0357	0.0929	0.0501	0.0014
22	rs6003872	24094295	0.87	0.718142804220985	1.02	0.35283343175317	0.13717903308594	0.843162126177741	0.0056	0.0076	0.0795	0.0272	0.0469	0.0278	0.0275	0.0298	0.0016	0.0421	0.043	0.1179	0.0023	0.0453	0.0891	0.027	0.0267	0.0019	0.0013	0.0212	0.0214	0.1209	0.035	0.0938	0.0495	0.0014
22	rs2070453	24096400	0.87	0.718142804220985	1.02	0.35283343175317	0.132353764748476	0.84146140013818	0.0056	0.0075	0.0792	0.0273	0.0467	0.0279	0.0276	0.0298	0.0016	0.042	0.0429	0.1176	0.0024	0.0453	0.0895	0.0271	0.0269	0.0019	0.0013	0.0211	0.0213	0.121	0.0348	0.0941	0.0493	0.0014
22	rs9612422	24102408	0.87	0.718142804220985	1.02	0.35283343175317	0.15908894174142	0.787576140559379	0.0054	0.0073	0.079	0.0279	0.0454	0.0282	0.0279	0.029	0.0016	0.0413	0.0426	0.1168	0.0024	0.0454	0.0925	0.0277	0.0272	0.0019	0.0013	0.0205	0.0203	0.122	0.0345	0.0953	0.0486	0.0014
22	rs73396542	24105789	0.87	0.718142804220985	1.02	0.35283343175317	0.154183685096243	0.827573348195574	0.0054	0.0073	0.079	0.0279	0.0452	0.0282	0.0279	0.0289	0.0016	0.0413	0.0426	0.1168	0.0024	0.0453	0.0928	0.0278	0.0272	0.0019	0.0013	0.0205	0.0202	0.1219	0.0345	0.0955	0.0485	0.0014
22	rs2298375	24106448	0.87	0.718142804220985	1.02	0.35283343175317	0.154754100962571	0.816497900323068	0.0054	0.0073	0.079	0.0279	0.0452	0.0282	0.0279	0.0289	0.0016	0.0413	0.0426	0.1168	0.0024	0.0453	0.0929	0.0278	0.0272	0.0019	0.0013	0.0205	0.0202	0.1219	0.0345	0.0956	0.0485	0.0014
22	rs73396549	24109409	0.87	0.718142804220985	1.02	0.35283343175317	0.160423737162717	0.818187950514762	0.0053	0.0072	0.0793	0.0282	0.045	0.0283	0.0276	0.0289	0.0015	0.0411	0.0423	0.1167	0.0023	0.0453	0.0939	0.0278	0.0272	0.0018	0.0013	0.0201	0.02	0.1221	0.0343	0.0961	0.0483	0.0014
22	rs11704945	24121067	0.87	0.718142804220985	1.02	0.35283343175317	0.178993928795383	0.821108858898704	0.0053	0.0071	0.0797	0.0286	0.0449	0.0283	0.0272	0.0288	0.0014	0.0406	0.0419	0.1165	0.0023	0.0453	0.0956	0.0278	0.0271	0.0018	0.0013	0.0197	0.0196	0.1222	0.0342	0.097	0.048	0.0014
22	rs738792	24121378	0.87	0.718142804220985	1.02	0.35283343175317	0.179103657560781	0.825725266369441	0.0053	0.0071	0.0797	0.0286	0.0449	0.0283	0.0272	0.0288	0.0014	0.0406	0.0419	0.1165	0.0023	0.0453	0.0956	0.0278	0.0271	0.0018	0.0013	0.0197	0.0196	0.1222	0.0342	0.097	0.048	0.0014
22	rs28363665	24123727	0.87	0.718142804220985	1.02	0.35283343175317	0.179689533766796	0.831734691962987	0.0053	0.0071	0.0797	0.0286	0.0449	0.0283	0.0272	0.0288	0.0014	0.0407	0.0419	0.1165	0.0023	0.0453	0.0956	0.0278	0.0271	0.0018	0.0013	0.0197	0.0196	0.1221	0.0342	0.097	0.048	0.0014
22	rs28382575	24125689	0.87	0.718142804220985	1.02	0.35283343175317	0.180386697048948	0.835128638931787	0.0053	0.0071	0.0797	0.0286	0.0449	0.0283	0.0272	0.0288	0.0014	0.0407	0.0419	0.1165	0.0023	0.0453	0.0956	0.0278	0.027	0.0018	0.0013	0.0197	0.0197	0.1221	0.0342	0.097	0.048	0.0014
22	rs17003784	24131009	0.87	0.718142804220985	1.02	0.35283343175317	0.180166371872139	0.836517902783271	0.0053	0.0071	0.0797	0.0287	0.0449	0.0283	0.0272	0.0288	0.0014	0.0407	0.0419	0.1165	0.0023	0.0453	0.0957	0.0278	0.027	0.0018	0.0013	0.0197	0.0198	0.1219	0.0342	0.097	0.048	0.0014
22	rs738794	24134758	0.87	0.718142804220985	1.02	0.35283343175317	0.176227091368581	0.834665658080697	0.0053	0.0071	0.0797	0.0287	0.0449	0.0282	0.0272	0.0288	0.0014	0.0407	0.0419	0.1165	0.0023	0.0453	0.0957	0.0278	0.027	0.0018	0.0013	0.0197	0.02	0.1217	0.0342	0.097	0.048	0.0014
22	rs34513023	24134789	0.87	0.718142804220985	1.02	0.35283343175317	0.164467447573952	0.829730536771185	0.0053	0.0071	0.0797	0.0287	0.0449	0.0282	0.0272	0.0289	0.0014	0.0407	0.0419	0.1165	0.0023	0.0453	0.0957	0.0278	0.027	0.0018	0.0013	0.0197	0.02	0.1216	0.0342	0.097	0.048	0.0015
22	rs9612429	24137937	0.87	0.718142804220985	1.02	0.35283343175317	0.164293432556684	0.837598774140102	0.0053	0.0071	0.0797	0.0287	0.0449	0.0282	0.0272	0.0289	0.0014	0.0407	0.0419	0.1165	0.0023	0.0453	0.0957	0.0278	0.027	0.0018	0.0013	0.0197	0.02	0.1216	0.0342	0.097	0.048	0.0015
22	rs35502837	24143573	0.87	0.718142804220985	1.02	0.35283343175317	0.163078345063	0.838525466762543	0.0053	0.0071	0.0797	0.0286	0.0449	0.0282	0.0272	0.0289	0.0014	0.0407	0.0419	0.1163	0.0023	0.0453	0.0958	0.0278	0.027	0.0019	0.0014	0.0198	0.02	0.1216	0.0342	0.0971	0.0479	0.0015
22	rs11703707	24145016	0.87	0.718142804220985	1.02	0.35283343175317	0.163529046846106	0.837289924063435	0.0053	0.0071	0.0797	0.0286	0.0449	0.0283	0.0272	0.0289	0.0014	0.0407	0.042	0.1163	0.0023	0.0454	0.0958	0.0278	0.0269	0.0019	0.0014	0.0198	0.02	0.1215	0.0341	0.0971	0.0478	0.0015
22	rs35381470	24156554	0.87	0.718142804220985	1.03	0.312927433563081	0.162697550979762	0.829268183117583	0.0053	0.0072	0.0796	0.0286	0.0449	0.0283	0.0272	0.0289	0.0014	0.0408	0.042	0.1162	0.0023	0.0454	0.0959	0.0278	0.0268	0.0019	0.0014	0.0198	0.02	0.1215	0.0341	0.0973	0.0477	0.0015
22	rs2267044	24175208	0.87	0.718142804220985	1.03	0.312927433563081	0.163598450240032	0.816805127423927	0.0052	0.0072	0.0796	0.0285	0.0449	0.0283	0.0271	0.029	0.0014	0.0409	0.042	0.116	0.0022	0.0455	0.096	0.0279	0.0267	0.002	0.0014	0.0199	0.02	0.1214	0.0341	0.0975	0.0476	0.0015
22	rs1128127	24179132	0.87	0.718142804220985	1.03	0.312927433563081	0.162006534195041	0.816651510829801	0.0052	0.0072	0.0796	0.0284	0.0449	0.0283	0.0271	0.029	0.0014	0.0409	0.042	0.116	0.0022	0.0454	0.0962	0.0279	0.0267	0.002	0.0014	0.0199	0.02	0.1214	0.0341	0.0975	0.0476	0.0015
22	rs6003909	24181652	0.87	0.718142804220985	1.03	0.312927433563081	0.149533410935599	0.794900311788101	0.0052	0.0071	0.0793	0.0283	0.0451	0.0284	0.0271	0.029	0.0015	0.0409	0.042	0.1163	0.0023	0.0456	0.0964	0.0278	0.0265	0.0021	0.0014	0.0197	0.0199	0.1212	0.0341	0.0975	0.0477	0.0015
22	rs6519476	24182500	0.87	0.718142804220985	1.02	0.35283343175317	0.147272481048784	0.776465213835898	0.0052	0.0071	0.0795	0.0281	0.0451	0.0286	0.027	0.0289	0.0015	0.0409	0.0418	0.1164	0.0022	0.0458	0.0964	0.0277	0.0263	0.0021	0.0013	0.0197	0.0199	0.1212	0.034	0.0977	0.0476	0.0015
22	rs738801	24183198	0.87	0.718142804220985	1.02	0.35283343175317	0.147305102115665	0.744242381624919	0.0052	0.0071	0.0794	0.028	0.0452	0.0286	0.0269	0.0289	0.0014	0.0409	0.0417	0.1164	0.0022	0.046	0.0965	0.0277	0.0263	0.0021	0.0013	0.0196	0.0198	0.1214	0.034	0.0978	0.0475	0.0015
22	rs66681388	24185211	0.87	0.718142804220985	1.02	0.35283343175317	0.154485515063329	0.736271031231233	0.0052	0.0071	0.0793	0.0278	0.0452	0.0286	0.0268	0.0289	0.0014	0.0409	0.0419	0.1164	0.0022	0.0462	0.0967	0.0276	0.0262	0.0021	0.0013	0.0196	0.0196	0.1215	0.0342	0.0978	0.0475	0.0015
22	rs6003915	24186809	0.87	0.718142804220985	1.02	0.35283343175317	0.156405199619667	0.745447236799092	0.0052	0.0071	0.0793	0.0277	0.0451	0.0286	0.0268	0.0289	0.0014	0.0409	0.0419	0.1164	0.0022	0.0463	0.0967	0.0276	0.0263	0.002	0.0013	0.0196	0.0196	0.1215	0.0342	0.0978	0.0474	0.0014
22	rs5760068	24189068	0.87	0.718142804220985	1.02	0.35283343175317	0.171944882391508	0.74514598301782	0.0051	0.0071	0.0794	0.0274	0.0453	0.0285	0.0268	0.0288	0.0013	0.0406	0.0423	0.1165	0.0021	0.0465	0.0967	0.0274	0.0263	0.002	0.0013	0.0196	0.0192	0.1218	0.0341	0.0981	0.0474	0.0014
22	rs738803	24192879	0.87	0.718142804220985	1.02	0.35283343175317	0.268945767648541	0.850901667316806	0.0045	0.0076	0.0804	0.025	0.0445	0.0282	0.0264	0.0278	0.0011	0.039	0.0427	0.1207	0.0017	0.0481	0.0991	0.0278	0.0264	0.0019	0.0011	0.0186	0.0157	0.1213	0.033	0.1021	0.0474	0.001
22	rs116858477	24198929	0.87	0.718142804220985	1.02	0.35283343175317	0.311791809581922	0.865025009670294	0.0043	0.0076	0.0807	0.0247	0.0441	0.028	0.0263	0.0275	0.0011	0.0387	0.0425	0.1218	0.0016	0.0481	0.1001	0.0279	0.0262	0.0018	0.0011	0.0183	0.0152	0.1214	0.0329	0.103	0.0472	9e-04
22	rs16986337	24199704	0.87	0.718142804220985	1.02	0.35283343175317	0.307631694642598	0.862227582561818	0.0043	0.0076	0.0807	0.0247	0.0441	0.028	0.0263	0.0275	0.0011	0.0387	0.0425	0.1218	0.0016	0.0481	0.1001	0.0279	0.0262	0.0018	0.0011	0.0183	0.0152	0.1214	0.0329	0.103	0.0472	9e-04
22	rs9620328	24203799	0.87	0.718142804220985	1.02	0.35283343175317	0.270325508417904	0.83034709218031	0.0043	0.0076	0.0807	0.0247	0.0441	0.028	0.0262	0.0275	0.0011	0.0387	0.0425	0.1219	0.0016	0.0481	0.1001	0.0279	0.0262	0.0018	0.0011	0.0183	0.0152	0.1214	0.0329	0.1031	0.0472	9e-04
22	rs73160439	24205555	0.87	0.718142804220985	1.02	0.35283343175317	0.303207180066575	0.85183139615615	0.0043	0.0076	0.0808	0.0247	0.0442	0.028	0.0262	0.0275	0.0011	0.0387	0.0424	0.1219	0.0016	0.0481	0.1001	0.0279	0.0262	0.0018	0.0011	0.0183	0.0152	0.1214	0.0329	0.1031	0.0472	9e-04
22	rs73160444	24210218	0.87	0.718142804220985	1.02	0.35283343175317	0.61843361793868	0.92151386659233	0.0039	0.008	0.0824	0.024	0.0433	0.0276	0.0261	0.0272	9e-04	0.0383	0.041	0.1246	0.0016	0.0479	0.1023	0.0286	0.0254	0.0016	9e-04	0.0176	0.0138	0.1218	0.0316	0.1054	0.0466	6e-04
22	rs17004024	24220160	0.87	0.718142804220985	1.02	0.35283343175317	0.473829925718099	0.97456295877768	0.0038	0.0081	0.0827	0.0239	0.0431	0.0276	0.0261	0.0271	9e-04	0.0384	0.0408	0.1251	0.0016	0.048	0.1026	0.0287	0.0252	0.0015	9e-04	0.0175	0.0136	0.1217	0.0315	0.1057	0.0466	6e-04
22	rs1003784	24220358	0.87	0.718142804220985	1.03	0.312927433563081	0.465814438450009	0.961206272749535	0.0038	0.0081	0.0826	0.0239	0.043	0.0276	0.0261	0.0271	9e-04	0.0384	0.0408	0.1251	0.0016	0.048	0.1025	0.0287	0.0252	0.0015	9e-04	0.0175	0.0136	0.1217	0.0315	0.1058	0.0466	6e-04
22	rs60699980	24226890	0.87	0.718142804220985	1.01	0.39608418712213	0.40088287618703	0.898737564007637	0.0038	0.008	0.0829	0.0239	0.0427	0.0274	0.0262	0.0271	8e-04	0.0384	0.0408	0.1257	0.0017	0.0479	0.1028	0.0287	0.0253	0.0015	9e-04	0.0177	0.0137	0.1217	0.0314	0.1057	0.0463	6e-04
22	rs6003939	24227246	0.87	0.718142804220985	1.01	0.39608418712213	0.386588908767204	0.884814949486019	0.0038	0.008	0.0829	0.0239	0.0427	0.0274	0.0263	0.0271	8e-04	0.0384	0.0408	0.1257	0.0017	0.0479	0.1028	0.0287	0.0253	0.0015	9e-04	0.0177	0.0137	0.1217	0.0314	0.1057	0.0463	5e-04
22	rs5760089	24232507	0.87	0.718142804220985	1.01	0.39608418712213	0.326583899642724	0.819724997795154	0.0038	0.008	0.0831	0.0238	0.0427	0.0273	0.0263	0.0272	9e-04	0.0383	0.0404	0.1262	0.0017	0.0478	0.103	0.0287	0.0253	0.0015	9e-04	0.0178	0.0137	0.1215	0.0314	0.1057	0.0461	5e-04
22	rs738806	24234172	0.87	0.718142804220985	1	0.442785362986439	0.302375247468591	0.824031952889928	0.0038	0.0081	0.0833	0.0238	0.0424	0.0271	0.0272	0.0271	9e-04	0.0383	0.0401	0.1262	0.0017	0.0477	0.1033	0.0287	0.0253	0.0014	9e-04	0.0178	0.0136	0.1211	0.0314	0.1058	0.0462	5e-04
22	rs4822446	24235360	0.87	0.718142804220985	1	0.442785362986439	0.354260727154158	0.837289924063435	0.0038	0.0083	0.0833	0.0238	0.0426	0.027	0.0273	0.0272	8e-04	0.0382	0.04	0.1264	0.0017	0.0477	0.1036	0.0286	0.0252	0.0014	9e-04	0.0178	0.0129	0.121	0.0314	0.1058	0.0464	5e-04
22	rs17004044	24239895	0.87	0.718142804220985	1	0.442785362986439	0.361952356571723	0.871403864403688	0.0038	0.0083	0.0834	0.0236	0.0425	0.0271	0.0269	0.027	7e-04	0.038	0.0397	0.1266	0.0018	0.0476	0.1046	0.0285	0.0251	0.0013	9e-04	0.0176	0.0126	0.1213	0.0312	0.1067	0.0463	5e-04
22	rs5760093	24240340	0.87	0.718142804220985	1	0.442785362986439	0.338977022797073	0.855397300395369	0.0038	0.0083	0.0834	0.0236	0.0425	0.0272	0.0269	0.0269	6e-04	0.038	0.0396	0.1267	0.0018	0.0475	0.1048	0.0286	0.0251	0.0014	9e-04	0.0175	0.0126	0.1213	0.0312	0.1069	0.0462	5e-04
22	rs57860828	24241549	0.87	0.718142804220985	1	0.442785362986439	0.362274681765197	0.85989781933579	0.0038	0.0085	0.0835	0.0236	0.042	0.0272	0.0268	0.0268	6e-04	0.0378	0.0395	0.1271	0.0018	0.0471	0.1054	0.0287	0.0252	0.0014	9e-04	0.0176	0.0124	0.1211	0.0308	0.1075	0.046	5e-04
22	rs79785209	24246565	0.87	0.718142804220985	0.99	0.493036143459036	0.36007505847529	0.847958914269475	0.0038	0.0085	0.0835	0.0236	0.0419	0.0272	0.0268	0.0267	5e-04	0.0379	0.0395	0.1274	0.0017	0.047	0.1055	0.0288	0.0253	0.0014	9e-04	0.0176	0.0123	0.121	0.0308	0.1076	0.046	5e-04
22	rs75761219	24248361	0.87	0.718142804220985	0.99	0.493036143459036	0.3629735575016	0.856017771737236	0.0038	0.0086	0.0834	0.0236	0.0418	0.0271	0.0267	0.0267	5e-04	0.0379	0.0396	0.1274	0.0017	0.047	0.1056	0.0288	0.0253	0.0013	9e-04	0.0176	0.0123	0.1209	0.0308	0.1077	0.046	5e-04
22	rs12168975	24250731	0.87	0.718142804220985	0.99	0.493036143459036	0.350763792055362	0.870781114085554	0.0038	0.0085	0.0833	0.0236	0.0418	0.0271	0.0267	0.0266	5e-04	0.0379	0.0396	0.1277	0.0017	0.047	0.1057	0.0288	0.0254	0.0013	9e-04	0.0176	0.0123	0.1207	0.0308	0.1077	0.046	5e-04
22	rs2154593	24252085	0.87	0.718142804220985	0.99	0.493036143459036	0.330158780694719	0.859587282398376	0.0039	0.0084	0.0832	0.0237	0.0417	0.0271	0.0267	0.0266	5e-04	0.0379	0.0396	0.1277	0.0017	0.047	0.1057	0.0288	0.0255	0.0014	9e-04	0.0177	0.0123	0.1207	0.0308	0.1077	0.046	5e-04
22	rs4822455	24255296	0.87	0.718142804220985	0.99	0.493036143459036	0.340900963506416	0.864869548174035	0.0038	0.0084	0.0831	0.0236	0.0417	0.0271	0.0267	0.0266	5e-04	0.0378	0.0396	0.1278	0.0017	0.0471	0.1058	0.0288	0.0254	0.0013	9e-04	0.0177	0.0124	0.1207	0.0308	0.1079	0.0459	5e-04
22	rs9608215	24256088	0.87	0.718142804220985	0.99	0.493036143459036	0.332416243035698	0.881692364385426	0.0038	0.0084	0.0831	0.0236	0.0416	0.0271	0.0267	0.0264	5e-04	0.0378	0.0396	0.128	0.0017	0.047	0.1059	0.0288	0.0255	0.0014	7e-04	0.0178	0.0123	0.1208	0.0308	0.108	0.0458	5e-04
22	rs78056593	24256254	0.87	0.718142804220985	0.97	0.604552021827049	0.33026121864446	0.881692364385426	0.0038	0.0084	0.0831	0.0236	0.0416	0.0271	0.0267	0.0264	5e-04	0.0378	0.0396	0.128	0.0017	0.047	0.1059	0.0288	0.0255	0.0014	7e-04	0.0178	0.0123	0.1208	0.0308	0.108	0.0458	5e-04
22	rs1002286	24257337	0.87	0.718142804220985	0.97	0.604552021827049	0.320553286771475	0.872961139119163	0.0038	0.0084	0.0833	0.0236	0.0416	0.0271	0.0267	0.0263	5e-04	0.0377	0.0396	0.1279	0.0017	0.047	0.1059	0.0288	0.0255	0.0014	8e-04	0.0178	0.0123	0.1208	0.0308	0.108	0.0457	5e-04
22	rs2008736	24266060	0.87	0.718142804220985	0.97	0.604552021827049	0.294267191820306	0.88153629420795	0.0039	0.0084	0.0835	0.0235	0.0416	0.0273	0.0266	0.0262	5e-04	0.0375	0.0394	0.1282	0.0017	0.0467	0.1066	0.0289	0.0255	0.0013	7e-04	0.0177	0.0123	0.1206	0.0307	0.1083	0.0455	5e-04
22	rs5751777	24267047	0.87	0.718142804220985	0.97	0.604552021827049	0.291670496939731	0.879507894959757	0.0039	0.0084	0.0836	0.0235	0.0416	0.0274	0.0266	0.0262	5e-04	0.0374	0.0394	0.1282	0.0017	0.0467	0.1067	0.0289	0.0254	0.0013	7e-04	0.0177	0.0123	0.1206	0.0307	0.1083	0.0455	5e-04
22	rs6003965	24269096	0.87	0.718142804220985	0.97	0.604552021827049	0.287179608012635	0.870781114085554	0.0038	0.0084	0.0835	0.0235	0.0417	0.0273	0.0266	0.0262	5e-04	0.0374	0.0394	0.1282	0.0018	0.0467	0.1067	0.0289	0.0254	0.0013	7e-04	0.0177	0.0123	0.1205	0.0307	0.1084	0.0456	5e-04
22	rs6003970	24270733	0.87	0.718142804220985	0.97	0.604552021827049	0.286608983068774	0.870158455049025	0.0038	0.0084	0.0835	0.0234	0.0417	0.0273	0.0266	0.0262	5e-04	0.0374	0.0394	0.1282	0.0018	0.0467	0.1067	0.0289	0.0254	0.0013	7e-04	0.0177	0.0123	0.1205	0.0307	0.1084	0.0456	5e-04
22	rs8136062	24273285	0.87	0.718142804220985	0.97	0.604552021827049	0.285944021437508	0.87436317293492	0.0038	0.0084	0.0836	0.0234	0.0417	0.0273	0.0266	0.0262	5e-04	0.0374	0.0394	0.1282	0.0018	0.0467	0.1067	0.0289	0.0254	0.0013	7e-04	0.0177	0.0123	0.1205	0.0307	0.1084	0.0456	5e-04
22	rs144128236	24300540	0.87	0.718142804220985	0.97	0.604552021827049	0.293159692476369	0.870314111246862	0.0039	0.0085	0.0836	0.0235	0.0417	0.0273	0.0265	0.0261	4e-04	0.0374	0.0394	0.1283	0.0018	0.0465	0.107	0.0288	0.0255	0.0013	7e-04	0.0177	0.0122	0.1205	0.0305	0.1087	0.0454	5e-04
22	rs79213832	24313954	0.87	0.718142804220985	0.97	0.604552021827049	0.278871352904468	0.875142279501605	0.0039	0.0085	0.0835	0.0235	0.0417	0.0272	0.0264	0.0261	4e-04	0.0374	0.0395	0.1284	0.0018	0.0464	0.1072	0.0287	0.0255	0.0014	7e-04	0.0177	0.0121	0.1205	0.0304	0.1089	0.0454	5e-04
22	rs1006771	24314006	0.87	0.718142804220985	0.97	0.604552021827049	0.277234745107487	0.87763637345661	0.0039	0.0085	0.0836	0.0235	0.0417	0.0272	0.0264	0.0261	4e-04	0.0374	0.0395	0.1284	0.0018	0.0464	0.1072	0.0287	0.0255	0.0014	7e-04	0.0177	0.0121	0.1205	0.0304	0.1088	0.0454	5e-04
22	rs373797	24330055	0.87	0.718142804220985	0.97	0.604552021827049	0.312040365040032	0.955493071482552	0.0038	0.0085	0.0836	0.0234	0.0417	0.0272	0.0263	0.0259	4e-04	0.0373	0.0395	0.1284	0.0017	0.0464	0.1076	0.0285	0.0256	0.0013	7e-04	0.0176	0.0117	0.1206	0.0305	0.1098	0.0454	5e-04
22	rs140289	24336327	0.87	0.718142804220985	0.97	0.604552021827049	0.315481085012268	1.00666800848954	0.0038	0.0085	0.0839	0.0233	0.0416	0.0271	0.0261	0.0257	4e-04	0.0371	0.0395	0.1284	0.0016	0.0464	0.108	0.0284	0.0257	0.0012	7e-04	0.0175	0.0113	0.1205	0.0306	0.1104	0.0454	5e-04
22	rs402635	24338636	0.87	0.718142804220985	0.97	0.604552021827049	0.313733309767436	1.0052261811878	0.0038	0.0085	0.084	0.0233	0.0416	0.0271	0.026	0.0257	4e-04	0.0371	0.0395	0.1286	0.0016	0.0463	0.1081	0.0283	0.0257	0.0012	7e-04	0.0175	0.0112	0.1205	0.0307	0.1106	0.0453	5e-04
22	rs6004016	24340099	0.87	0.718142804220985	0.97	0.604552021827049	0.310699405867734	0.990670155276422	0.0038	0.0085	0.084	0.0233	0.0416	0.0271	0.026	0.0257	4e-04	0.0371	0.0395	0.1286	0.0016	0.0463	0.1081	0.0283	0.0257	0.0012	7e-04	0.0175	0.0112	0.1205	0.0306	0.1106	0.0453	5e-04
22	rs138275558	24340940	0.87	0.718142804220985	0.97	0.604552021827049	0.310649799187652	0.980298246052685	0.0038	0.0085	0.084	0.0233	0.0416	0.0271	0.026	0.0257	4e-04	0.0371	0.0395	0.1286	0.0016	0.0463	0.1082	0.0283	0.0257	0.0012	7e-04	0.0174	0.0112	0.1205	0.0306	0.1107	0.0453	5e-04
22	rs148435972	24390432	0.87	0.718142804220985	0.97	0.604552021827049	0.332930420640915	0.993386294648695	0.0038	0.0086	0.084	0.0233	0.0415	0.0271	0.0259	0.0257	4e-04	0.0371	0.0396	0.1285	0.0017	0.0462	0.1083	0.0282	0.0256	0.0012	7e-04	0.0174	0.0112	0.1206	0.0306	0.1108	0.0453	5e-04
22	rs8138555	24400360	0.87	0.718142804220985	0.97	0.604552021827049	0.333856983226271	0.993546112355259	0.0038	0.0086	0.084	0.0233	0.0415	0.0271	0.0259	0.0257	4e-04	0.0371	0.0396	0.1285	0.0017	0.0462	0.1083	0.0282	0.0256	0.0012	7e-04	0.0174	0.0112	0.1206	0.0306	0.1108	0.0453	5e-04
22	rs5760176	24402321	0.88	0.650722301593725	0.98	0.546929419532092	0.349654880760676	1.05220498789815	0.0037	0.0086	0.0837	0.0233	0.0415	0.0272	0.0259	0.0257	4e-04	0.037	0.0396	0.1281	0.0017	0.0459	0.1088	0.0282	0.0258	0.0012	7e-04	0.0172	0.0111	0.1207	0.0303	0.1112	0.0453	6e-04
22	rs405597	24404578	0.88	0.650722301593725	0.99	0.493036143459036	0.347495086123134	1.04509999372091	0.0037	0.0086	0.084	0.0232	0.0412	0.0273	0.0257	0.0255	4e-04	0.0367	0.0397	0.1287	0.0018	0.0457	0.1086	0.0278	0.0259	0.0012	8e-04	0.0169	0.011	0.1211	0.0301	0.1121	0.0452	6e-04
22	rs738809	24405492	0.88	0.650722301593725	0.98	0.546929419532092	0.326583899642724	1.04832841003304	0.0037	0.0085	0.0841	0.0231	0.0411	0.0273	0.0256	0.0253	4e-04	0.0366	0.0397	0.1289	0.0018	0.0457	0.1089	0.0277	0.0259	0.0012	8e-04	0.0167	0.0109	0.1211	0.03	0.1125	0.0452	7e-04
22	rs422674	24406778	0.88	0.650722301593725	0.98	0.546929419532092	0.176444619479832	1.03832645995559	0.0038	0.0086	0.0874	0.0222	0.04	0.0261	0.0244	0.0235	7e-04	0.0344	0.0399	0.1308	0.0023	0.0444	0.1149	0.0245	0.0247	0.001	0.0011	0.0147	0.0099	0.1239	0.0271	0.1183	0.0437	0.0014
22	rs11090305	24407483	0.88	0.650722301593725	0.98	0.546929419532092	0.184341926456687	1.17712683600937	0.0039	0.0085	0.0908	0.021	0.0394	0.0256	0.0239	0.0224	8e-04	0.0324	0.0392	0.1339	0.0026	0.044	0.1169	0.0223	0.0238	0.001	0.0014	0.013	0.0094	0.1258	0.0255	0.1227	0.0423	0.0018
22	rs4822470	24428001	0.88	0.650722301593725	0.98	0.546929419532092	0.152879782097282	1.10903905967688	0.0039	0.0085	0.0909	0.0211	0.0394	0.0256	0.0238	0.0223	8e-04	0.0323	0.0391	0.1339	0.0024	0.044	0.1171	0.0221	0.0239	0.001	0.0014	0.013	0.0093	0.126	0.0255	0.1231	0.0423	0.0019
22	rs7291031	24435843	0.88	0.650722301593725	0.98	0.546929419532092	0.146588430495487	1.06287943285917	0.0039	0.0085	0.0909	0.0211	0.0394	0.0256	0.0237	0.0223	8e-04	0.0323	0.0391	0.1339	0.0024	0.044	0.1171	0.0221	0.0239	0.001	0.0014	0.013	0.0093	0.1261	0.0255	0.1231	0.0423	0.0019
22	rs5760189	24442459	0.88	0.650722301593725	0.98	0.546929419532092	0.140136805805685	1.01564827934209	0.0039	0.0085	0.0909	0.0211	0.0394	0.0256	0.0237	0.0223	8e-04	0.0323	0.0391	0.1339	0.0024	0.044	0.1172	0.0221	0.0238	0.001	0.0014	0.013	0.0093	0.1263	0.0255	0.1231	0.0423	0.0019
22	rs17640355	24445320	0.88	0.650722301593725	0.98	0.546929419532092	0.134289916870746	0.923876544277916	0.0039	0.0084	0.0908	0.021	0.0394	0.0255	0.0236	0.0223	8e-04	0.0322	0.039	0.1338	0.0024	0.0439	0.1173	0.0222	0.0237	0.0011	0.0014	0.013	0.0095	0.1267	0.0255	0.1231	0.0422	0.0019
22	rs17004823	24447303	0.88	0.650722301593725	0.98	0.546929419532092	0.131437740720955	0.865957899231201	0.0039	0.0084	0.0908	0.021	0.0394	0.0255	0.0236	0.0222	8e-04	0.0322	0.039	0.1338	0.0024	0.0439	0.1174	0.0222	0.0237	0.0011	0.0014	0.013	0.0096	0.1269	0.0255	0.1231	0.0421	0.0019
22	rs4306797	24453375	0.88	0.650722301593725	0.97	0.604552021827049	0.132445578323968	0.864869548174035	0.0039	0.0084	0.0908	0.021	0.0394	0.0255	0.0236	0.0222	8e-04	0.0322	0.039	0.1338	0.0024	0.0439	0.1174	0.0222	0.0237	0.0011	0.0014	0.0129	0.0096	0.127	0.0255	0.1232	0.0421	0.0019
22	rs13058260	24459843	0.88	0.650722301593725	0.97	0.604552021827049	0.132476191382959	0.842698221002554	0.0039	0.0084	0.0907	0.021	0.0394	0.0255	0.0236	0.0222	8e-04	0.0322	0.039	0.1337	0.0024	0.0439	0.1175	0.0222	0.0236	0.0011	0.0014	0.0129	0.0095	0.1271	0.0255	0.1232	0.042	0.0019
22	rs9624395	24460593	0.88	0.650722301593725	0.97	0.604552021827049	0.132476191382959	0.843316773027515	0.0039	0.0084	0.0907	0.021	0.0394	0.0255	0.0236	0.0222	8e-04	0.0322	0.039	0.1337	0.0024	0.0439	0.1175	0.0222	0.0236	0.0011	0.0014	0.0129	0.0095	0.1271	0.0255	0.1232	0.042	0.0019
22	rs6004051	24462072	0.88	0.650722301593725	0.97	0.604552021827049	0.13250680870898	0.843162126177741	0.0039	0.0084	0.0907	0.021	0.0394	0.0255	0.0236	0.0222	8e-04	0.0322	0.039	0.1337	0.0024	0.0439	0.1175	0.0222	0.0236	0.0011	0.0014	0.0129	0.0095	0.1271	0.0255	0.1233	0.042	0.0019
22	rs17854874	24468386	0.88	0.650722301593725	0.97	0.604552021827049	0.13250680870898	0.843626084407573	0.0039	0.0084	0.0907	0.021	0.0394	0.0255	0.0236	0.0222	8e-04	0.0322	0.039	0.1337	0.0024	0.0439	0.1175	0.0223	0.0236	0.0011	0.0014	0.0129	0.0095	0.1271	0.0255	0.1233	0.042	0.0019
22	rs117580218	24471789	0.88	0.650722301593725	0.97	0.604552021827049	0.132476191382959	0.843780748935678	0.0039	0.0084	0.0907	0.021	0.0394	0.0255	0.0236	0.0222	8e-04	0.0322	0.039	0.1337	0.0024	0.0439	0.1175	0.0223	0.0236	0.0011	0.0014	0.0129	0.0095	0.1271	0.0255	0.1233	0.042	0.0019
22	rs117340640	24477037	0.88	0.650722301593725	0.97	0.604552021827049	0.13432078607334	0.841925163689958	0.004	0.0084	0.0907	0.021	0.0394	0.0256	0.0236	0.0222	8e-04	0.0322	0.039	0.1336	0.0024	0.0439	0.1176	0.0223	0.0236	0.0011	0.0014	0.0129	0.0095	0.1273	0.0255	0.1232	0.042	0.0019
22	rs78365374	24483117	0.88	0.650722301593725	0.96	0.665984986819169	0.13432078607334	0.841925163689958	0.004	0.0084	0.0907	0.021	0.0394	0.0256	0.0236	0.0222	8e-04	0.0322	0.039	0.1336	0.0024	0.0439	0.1176	0.0223	0.0236	0.0011	0.0014	0.0129	0.0095	0.1273	0.0255	0.1232	0.0419	0.0019
22	rs117908385	24487739	0.88	0.650722301593725	0.96	0.665984986819169	0.134351659547061	0.841615982083234	0.004	0.0084	0.0907	0.021	0.0394	0.0256	0.0236	0.0222	8e-04	0.0322	0.039	0.1336	0.0024	0.0439	0.1176	0.0223	0.0236	0.0011	0.0014	0.0129	0.0095	0.1273	0.0255	0.1232	0.0419	0.0019
22	rs5751803	24489649	0.88	0.650722301593725	0.96	0.665984986819169	0.134382537291974	0.84146140013818	0.004	0.0084	0.0907	0.021	0.0394	0.0256	0.0236	0.0222	8e-04	0.0322	0.039	0.1336	0.0024	0.0439	0.1176	0.0223	0.0236	0.0011	0.0014	0.0129	0.0095	0.1273	0.0255	0.1232	0.0419	0.0019
22	rs17641131	24503777	0.88	0.650722301593725	0.95	0.731303845289611	0.146425840381291	0.873895777161352	0.004	0.0084	0.0907	0.0209	0.0394	0.0259	0.0237	0.0222	8e-04	0.0321	0.0391	0.1334	0.0023	0.0438	0.1176	0.0228	0.0238	0.0011	0.0014	0.0129	0.0095	0.127	0.0255	0.123	0.0419	0.0019
22	rs111736007	24509986	0.88	0.650722301593725	0.95	0.731303845289611	0.146881363167839	0.874674798525154	0.004	0.0084	0.0907	0.0209	0.0394	0.0259	0.0237	0.0222	8e-04	0.0321	0.0391	0.1334	0.0023	0.0438	0.1176	0.0228	0.0238	0.0011	0.0014	0.0129	0.0095	0.127	0.0255	0.123	0.0419	0.0019
22	rs17641238	24510199	0.88	0.650722301593725	0.94	0.800578923638966	0.146913932709331	0.874674798525154	0.004	0.0084	0.0907	0.0209	0.0394	0.0259	0.0237	0.0222	8e-04	0.0321	0.0391	0.1334	0.0023	0.0438	0.1176	0.0228	0.0238	0.0011	0.0014	0.0129	0.0095	0.127	0.0255	0.123	0.0419	0.0019
22	rs12169286	24513946	0.88	0.650722301593725	0.93	0.873875650440679	0.147500918694257	0.876700918210131	0.004	0.0084	0.0907	0.0209	0.0394	0.0259	0.0237	0.0221	8e-04	0.0321	0.0391	0.1335	0.0023	0.0438	0.1176	0.0228	0.0238	0.0011	0.0014	0.0129	0.0095	0.127	0.0255	0.123	0.0419	0.0019
22	rs2070471	24520375	0.88	0.650722301593725	0.93	0.873875650440679	0.148318485278724	0.877792302478815	0.004	0.0084	0.0907	0.0209	0.0394	0.0259	0.0237	0.0221	8e-04	0.0321	0.0391	0.1335	0.0023	0.0438	0.1176	0.0228	0.0238	0.0011	0.0014	0.0129	0.0095	0.127	0.0255	0.123	0.0419	0.0019
22	rs73167538	24522144	0.88	0.650722301593725	0.93	0.873875650440679	0.148285731074245	0.877948237159544	0.004	0.0084	0.0907	0.0209	0.0394	0.0259	0.0237	0.0221	8e-04	0.0321	0.0391	0.1335	0.0023	0.0438	0.1176	0.0228	0.0238	0.0011	0.0014	0.0129	0.0095	0.127	0.0255	0.123	0.0419	0.0019
22	rs735863	24528058	0.88	0.650722301593725	0.93	0.873875650440679	0.148285731074245	0.878260123492477	0.004	0.0084	0.0907	0.0209	0.0394	0.0259	0.0237	0.0221	8e-04	0.0321	0.0391	0.1335	0.0023	0.0438	0.1176	0.0228	0.0238	0.0011	0.0014	0.0129	0.0095	0.127	0.0255	0.123	0.0419	0.0019
22	rs117001360	24539368	0.88	0.650722301593725	0.93	0.873875650440679	0.149040164611252	0.884971137740132	0.004	0.0084	0.0907	0.0209	0.0394	0.026	0.0236	0.0221	8e-04	0.032	0.0391	0.1335	0.0023	0.0437	0.1176	0.0228	0.0238	0.0011	0.0015	0.0129	0.0095	0.1271	0.0254	0.123	0.0419	0.0019
22	rs79318089	24548597	0.88	0.650722301593725	0.93	0.873875650440679	0.149335996392662	0.892318297933558	0.004	0.0084	0.0908	0.0209	0.0395	0.026	0.0236	0.0221	8e-04	0.032	0.0391	0.1335	0.0023	0.0436	0.1176	0.0228	0.0238	0.0011	0.0015	0.013	0.0095	0.1271	0.0254	0.123	0.0419	0.0019
22	rs17854875	24564477	0.88	0.650722301593725	0.93	0.873875650440679	0.152147133270647	0.902656311601802	0.004	0.0084	0.0909	0.0209	0.0395	0.0261	0.0236	0.0221	8e-04	0.0319	0.0391	0.1335	0.0023	0.0435	0.1177	0.0229	0.0239	0.0011	0.0015	0.013	0.0095	0.1271	0.0253	0.123	0.0418	0.0019
22	rs75303441	24571852	0.88	0.650722301593725	0.93	0.873875650440679	0.150588901346819	0.898267545962104	0.004	0.0084	0.0909	0.0209	0.0395	0.026	0.0236	0.0221	8e-04	0.0319	0.0391	0.1336	0.0023	0.0434	0.1177	0.0228	0.0239	0.0011	0.0015	0.013	0.0095	0.1272	0.0253	0.123	0.0417	0.0019
22	rs41311137	24573435	0.88	0.650722301593725	0.93	0.873875650440679	0.14992870411568	0.896857790342147	0.004	0.0084	0.0909	0.0209	0.0395	0.026	0.0236	0.0222	8e-04	0.0319	0.0391	0.1336	0.0023	0.0434	0.1177	0.0228	0.0239	0.0011	0.0015	0.013	0.0095	0.1272	0.0253	0.123	0.0417	0.0019
22	rs3788368	24577986	0.88	0.650722301593725	0.94	0.800578923638966	0.14894163135494	0.89811088433113	0.004	0.0084	0.091	0.0209	0.0395	0.026	0.0236	0.0221	8e-04	0.0319	0.0391	0.1336	0.0023	0.0434	0.1177	0.0228	0.024	0.0011	0.0015	0.013	0.0094	0.1272	0.0253	0.123	0.0417	0.0019
22	rs8141797	24582041	0.88	0.650722301593725	0.94	0.800578923638966	0.145971158988548	0.887158362043124	0.004	0.0084	0.091	0.0209	0.0397	0.026	0.0236	0.0222	8e-04	0.0318	0.0392	0.1335	0.0023	0.0434	0.1176	0.0228	0.0239	0.001	0.0015	0.013	0.0095	0.1271	0.0253	0.123	0.0415	0.0019
22	rs17642338	24583138	0.88	0.650722301593725	0.96	0.665984986819169	0.145646901632104	0.888877665192371	0.004	0.0084	0.091	0.0209	0.0397	0.026	0.0236	0.0222	8e-04	0.0318	0.0392	0.1335	0.0023	0.0434	0.1176	0.0228	0.0239	0.001	0.0015	0.013	0.0095	0.1271	0.0253	0.123	0.0415	0.0019
22	rs9608247	24587303	0.88	0.650722301593725	0.96	0.665984986819169	0.140580561636754	0.889346683417603	0.004	0.0084	0.0911	0.0209	0.0397	0.026	0.0236	0.0222	8e-04	0.0318	0.0392	0.1336	0.0023	0.0433	0.1174	0.0228	0.024	0.001	0.0015	0.013	0.0095	0.127	0.0253	0.123	0.0416	0.0019
22	rs5996673	24608328	0.88	0.650722301593725	0.96	0.665984986819169	0.150225580119038	0.939500357010633	0.0041	0.0083	0.0922	0.021	0.0397	0.0263	0.0239	0.0221	8e-04	0.0312	0.0392	0.1334	0.0024	0.0432	0.1172	0.0227	0.0244	0.0011	0.0017	0.013	0.0095	0.1263	0.025	0.1234	0.0411	0.0019
22	rs6004094	24608924	0.88	0.650722301593725	0.96	0.665984986819169	0.151151420832788	0.937445777258164	0.0041	0.0083	0.0923	0.021	0.0397	0.0263	0.0238	0.0221	8e-04	0.0312	0.0392	0.1333	0.0024	0.0432	0.1173	0.0227	0.0244	0.0011	0.0017	0.013	0.0095	0.1263	0.025	0.1234	0.0411	0.0019
22	rs7284856	24610780	0.88	0.650722301593725	0.96	0.665984986819169	0.155359426203197	0.929078681819092	0.0041	0.0082	0.0925	0.021	0.0396	0.0263	0.0237	0.0221	8e-04	0.0312	0.0391	0.1331	0.0023	0.0432	0.1176	0.0226	0.0244	0.0011	0.0017	0.013	0.0096	0.1264	0.025	0.1235	0.0411	0.0019
22	rs117077425	24610854	0.88	0.650722301593725	0.96	0.665984986819169	0.155325760442834	0.929078681819092	0.0041	0.0082	0.0925	0.0209	0.0396	0.0263	0.0237	0.0221	8e-04	0.0312	0.0391	0.1331	0.0024	0.0432	0.1176	0.0226	0.0244	0.0011	0.0017	0.013	0.0096	0.1264	0.025	0.1235	0.0411	0.0019
22	rs13057276	24615508	0.88	0.650722301593725	0.96	0.665984986819169	0.160492364838542	0.890284870585968	0.0042	0.0082	0.0931	0.0207	0.0397	0.0263	0.0237	0.022	8e-04	0.0308	0.0391	0.133	0.0025	0.043	0.1174	0.0221	0.0243	0.0011	0.0017	0.0131	0.0097	0.1265	0.0249	0.1238	0.0411	0.002
22	rs5996675	24618331	0.88	0.650722301593725	0.96	0.665984986819169	0.159430572357541	0.880756027849808	0.0042	0.0082	0.0938	0.0207	0.0396	0.0263	0.0236	0.0218	9e-04	0.0307	0.0391	0.1326	0.0026	0.0429	0.1175	0.0218	0.0242	0.0012	0.0017	0.0131	0.0098	0.1265	0.0249	0.1242	0.041	0.002
22	rs7288201	24621293	0.88	0.650722301593725	0.96	0.665984986819169	0.152946489757127	0.828035503882191	0.0042	0.0081	0.094	0.0205	0.0398	0.0263	0.0235	0.0217	9e-04	0.0305	0.0391	0.1319	0.0027	0.0427	0.1176	0.0217	0.0242	0.0012	0.0016	0.0134	0.0101	0.1266	0.025	0.1243	0.0412	0.002
22	rs140980900	24621541	0.88	0.650722301593725	0.96	0.665984986819169	0.153079956691581	0.826803208869927	0.0042	0.0081	0.094	0.0205	0.0398	0.0263	0.0235	0.0217	9e-04	0.0305	0.0391	0.1318	0.0027	0.0427	0.1176	0.0217	0.0242	0.0012	0.0016	0.0134	0.0101	0.1266	0.0251	0.1243	0.0412	0.002
22	rs56188355	24621857	0.88	0.650722301593725	0.95	0.731303845289611	0.153614512669998	0.833431304601539	0.0042	0.0081	0.094	0.0204	0.0398	0.0263	0.0235	0.0217	9e-04	0.0305	0.0392	0.1318	0.0027	0.0427	0.1177	0.0216	0.0242	0.0012	0.0016	0.0134	0.0101	0.1266	0.0251	0.1243	0.0412	0.0021
22	rs2275984	24622648	0.88	0.650722301593725	0.94	0.800578923638966	0.15344734563029	0.825417336964168	0.0042	0.008	0.094	0.0206	0.0398	0.0264	0.0234	0.0217	9e-04	0.0305	0.0391	0.1317	0.0027	0.0426	0.1179	0.0216	0.0242	0.0012	0.0016	0.0135	0.0102	0.1267	0.0251	0.1242	0.0412	0.0021
22	rs117249571	24628908	0.88	0.650722301593725	0.94	0.800578923638966	0.159978077324727	0.781788143841892	0.0043	0.0079	0.0939	0.0204	0.0397	0.0264	0.0233	0.0216	0.001	0.0304	0.039	0.1311	0.0029	0.0426	0.1182	0.0215	0.0242	0.0013	0.0016	0.0135	0.0104	0.127	0.0252	0.124	0.0412	0.0022
22	rs116976546	24629912	0.88	0.650722301593725	0.94	0.800578923638966	0.162041044091798	0.78331041361485	0.0043	0.0078	0.0939	0.0204	0.0397	0.0264	0.0233	0.0216	0.001	0.0304	0.039	0.131	0.0029	0.0426	0.1183	0.0216	0.0243	0.0013	0.0016	0.0135	0.0105	0.127	0.0252	0.124	0.0412	0.0022
22	rs2275985	24630093	0.88	0.650722301593725	0.94	0.800578923638966	0.163078345063	0.798873595334217	0.0043	0.0077	0.094	0.0204	0.0397	0.0264	0.0233	0.0216	0.001	0.0304	0.039	0.131	0.0029	0.0426	0.1183	0.0216	0.0243	0.0013	0.0016	0.0135	0.0105	0.127	0.0252	0.124	0.0412	0.0022
22	rs2267073	24639069	0.88	0.650722301593725	0.95	0.731303845289611	0.198399782650023	0.812199282275235	0.0043	0.0073	0.0951	0.0203	0.0397	0.0266	0.0233	0.0215	0.0011	0.0301	0.0388	0.1296	0.0031	0.0424	0.1176	0.0218	0.0244	0.0013	0.0017	0.0136	0.0107	0.1278	0.0253	0.1242	0.0412	0.0023
22	rs5760301	24669465	0.88	0.650722301593725	0.95	0.731303845289611	0.328368800237713	0.91238960214996	0.0044	0.0071	0.0963	0.0202	0.0395	0.027	0.0237	0.0214	0.0012	0.0296	0.0392	0.1272	0.0036	0.0399	0.1176	0.0217	0.0244	0.0015	0.0017	0.0131	0.011	0.1297	0.0254	0.1254	0.0409	0.0025
22	rs57636940	24679907	0.88	0.650722301593725	0.95	0.731303845289611	0.333239125868535	0.939974617464133	0.0044	0.0071	0.0963	0.0202	0.0395	0.027	0.0238	0.0214	0.0012	0.0296	0.0392	0.1271	0.0036	0.0399	0.1176	0.0218	0.0244	0.0015	0.0017	0.0131	0.011	0.1297	0.0254	0.1254	0.0409	0.0025
22	rs74444893	24682696	0.88	0.650722301593725	0.95	0.731303845289611	0.332159309463803	0.937287769642471	0.0044	0.0071	0.0963	0.0202	0.0395	0.027	0.0238	0.0214	0.0012	0.0296	0.0391	0.1271	0.0036	0.0399	0.1177	0.0218	0.0244	0.0015	0.0017	0.0131	0.011	0.1297	0.0254	0.1254	0.0409	0.0025
22	rs3747113	24717518	0.88	0.650722301593725	0.95	0.731303845289611	0.344032867232437	0.978067077553752	0.0044	0.0071	0.0962	0.0202	0.0395	0.027	0.0238	0.0214	0.0012	0.0296	0.0391	0.1271	0.0037	0.0399	0.1179	0.0218	0.0244	0.0015	0.0017	0.0131	0.011	0.1297	0.0254	0.1254	0.0409	0.0025
22	rs118133842	24726917	0.88	0.650722301593725	0.95	0.731303845289611	0.344242188236102	0.975359134040716	0.0044	0.0071	0.0962	0.0202	0.0395	0.027	0.0238	0.0214	0.0012	0.0296	0.0391	0.127	0.0037	0.0399	0.1179	0.0218	0.0244	0.0015	0.0017	0.0131	0.011	0.1297	0.0254	0.1254	0.0409	0.0025
22	rs78254370	24729210	0.88	0.650722301593725	0.95	0.731303845289611	0.344242188236102	0.980617065168563	0.0044	0.0071	0.0962	0.0202	0.0395	0.027	0.0238	0.0214	0.0012	0.0296	0.0391	0.127	0.0037	0.0399	0.118	0.0218	0.0244	0.0015	0.0017	0.0131	0.011	0.1297	0.0254	0.1254	0.0409	0.0025
22	rs7293001	24742493	0.88	0.650722301593725	0.94	0.800578923638966	0.348442437772311	0.973766910398513	0.0044	0.0071	0.0961	0.0201	0.0395	0.027	0.0238	0.0215	0.0012	0.0296	0.0392	0.127	0.0037	0.0399	0.118	0.0218	0.0244	0.0015	0.0017	0.0131	0.011	0.1297	0.0254	0.1254	0.0409	0.0025
22	rs62233136	24744702	0.88	0.650722301593725	0.94	0.800578923638966	0.360986263593816	0.921671340800323	0.0044	0.007	0.0963	0.0199	0.0394	0.027	0.0237	0.0215	0.0012	0.0296	0.0392	0.1266	0.0037	0.0399	0.1179	0.0218	0.0244	0.0016	0.0017	0.0131	0.0111	0.1299	0.0256	0.1253	0.041	0.0025
22	rs2082733	24745498	0.88	0.650722301593725	0.94	0.800578923638966	0.372612105768723	0.931760840942596	0.0044	0.007	0.0963	0.02	0.0394	0.027	0.0237	0.0215	0.0012	0.0297	0.0392	0.1265	0.0037	0.04	0.1178	0.0218	0.0244	0.0016	0.0017	0.0131	0.0111	0.13	0.0256	0.1253	0.0411	0.0025
22	rs62233138	24745877	0.88	0.650722301593725	0.94	0.800578923638966	0.371903799342641	0.925609942329961	0.0044	0.007	0.0963	0.02	0.0394	0.027	0.0237	0.0215	0.0012	0.0297	0.0392	0.1265	0.0037	0.04	0.1178	0.0218	0.0244	0.0016	0.0017	0.0131	0.0111	0.13	0.0256	0.1253	0.0411	0.0025
22	rs2330783	24747031	0.88	0.650722301593725	0.94	0.800578923638966	0.370489248739692	0.917106777320287	0.0044	0.007	0.0963	0.02	0.0394	0.027	0.0237	0.0215	0.0012	0.0297	0.0392	0.1265	0.0037	0.04	0.1178	0.0218	0.0244	0.0016	0.0017	0.0131	0.0111	0.13	0.0256	0.1253	0.0411	0.0025
22	rs79694428	24764081	0.88	0.650722301593725	0.94	0.800578923638966	0.366154048918289	0.945194608415154	0.0044	0.0069	0.0962	0.0202	0.0394	0.027	0.0236	0.0215	0.0012	0.0297	0.0392	0.1264	0.0038	0.04	0.1175	0.0218	0.0244	0.0016	0.0017	0.0132	0.0111	0.1299	0.0257	0.1252	0.0411	0.0025
22	rs28659842	24776451	0.88	0.650722301593725	0.94	0.800578923638966	0.366370189501525	0.957555399412234	0.0044	0.0069	0.0963	0.0202	0.0394	0.027	0.0236	0.0215	0.0012	0.0297	0.0393	0.1264	0.0038	0.04	0.1175	0.0218	0.0244	0.0016	0.0017	0.0132	0.0111	0.1299	0.0257	0.1252	0.0411	0.0025
22	rs74824428	24787635	0.88	0.650722301593725	0.94	0.800578923638966	0.366532337752871	0.958031445403975	0.0044	0.0069	0.0963	0.0202	0.0394	0.027	0.0236	0.0215	0.0012	0.0297	0.0393	0.1264	0.0038	0.04	0.1175	0.0218	0.0244	0.0016	0.0017	0.0132	0.0111	0.1299	0.0257	0.1252	0.041	0.0025
22	rs6004146	24789632	0.88	0.650722301593725	0.93	0.873875650440679	0.366748592501367	0.963429877960147	0.0044	0.0069	0.0962	0.0202	0.0394	0.027	0.0236	0.0215	0.0012	0.0297	0.0393	0.1264	0.0038	0.04	0.1175	0.0218	0.0244	0.0016	0.0017	0.0131	0.0111	0.1299	0.0257	0.1252	0.041	0.0025
22	rs117071777	24797178	0.88	0.650722301593725	0.93	0.873875650440679	0.366586395324478	0.971538650892468	0.0044	0.0069	0.0962	0.0202	0.0394	0.027	0.0236	0.0215	0.0012	0.0297	0.0393	0.1264	0.0038	0.04	0.1175	0.0218	0.0244	0.0016	0.0017	0.0131	0.0111	0.1299	0.0257	0.1252	0.041	0.0025
22	rs5751862	24802564	0.88	0.650722301593725	0.93	0.873875650440679	0.366586395324478	0.972016051135872	0.0044	0.0069	0.0962	0.0202	0.0394	0.027	0.0236	0.0215	0.0012	0.0297	0.0393	0.1264	0.0038	0.04	0.1175	0.0218	0.0244	0.0016	0.0017	0.0131	0.0111	0.1299	0.0257	0.1252	0.041	0.0025
22	rs4822488	24807343	0.88	0.650722301593725	0.93	0.873875650440679	0.362059781961056	0.975518384309751	0.0044	0.0069	0.0962	0.0202	0.0395	0.027	0.024	0.0215	0.0012	0.0298	0.0393	0.1263	0.0038	0.04	0.1174	0.0218	0.0243	0.0016	0.0017	0.0132	0.0111	0.1298	0.0257	0.1251	0.041	0.0025
22	Affx-19228575	24812272	0.88	0.650722301593725	0.93	0.873875650440679	0.353835904479446	0.9567620928461	0.0044	0.007	0.0961	0.0203	0.0395	0.027	0.024	0.0216	0.0013	0.0297	0.0393	0.1263	0.0039	0.04	0.1172	0.0218	0.0244	0.0017	0.0018	0.0131	0.0111	0.1297	0.0257	0.125	0.041	0.0025
22	rs5760410	24815406	0.88	0.650722301593725	0.93	0.873875650440679	0.35580290861846	0.946144311887626	0.0044	0.007	0.096	0.0203	0.0394	0.027	0.0241	0.0217	0.0013	0.0297	0.0393	0.1262	0.0039	0.0401	0.117	0.0218	0.0244	0.0017	0.0018	0.0131	0.0112	0.1296	0.0256	0.125	0.041	0.0025
22	rs3761422	24826672	0.88	0.650722301593725	0.93	0.873875650440679	0.33514609926303	0.970743085672727	0.0044	0.0071	0.0961	0.0204	0.0394	0.027	0.024	0.0215	0.0014	0.0299	0.0396	0.1268	0.004	0.0401	0.116	0.022	0.0244	0.0017	0.0019	0.0131	0.0113	0.1291	0.0255	0.1248	0.0412	0.0026
22	rs71651683	24828853	0.88	0.650722301593725	0.94	0.800578923638966	0.32847094802677	0.926398064897418	0.0044	0.0071	0.0962	0.0204	0.0393	0.027	0.024	0.0214	0.0014	0.0299	0.0396	0.1267	0.004	0.0401	0.116	0.0219	0.0243	0.0018	0.0019	0.0131	0.0114	0.1292	0.0255	0.1248	0.0413	0.0026
22	rs2236624	24836024	0.88	0.650722301593725	0.94	0.800578923638966	0.326074861621021	0.895761623674503	0.0044	0.0071	0.0962	0.0203	0.0393	0.027	0.0239	0.0214	0.0014	0.0299	0.0396	0.1267	0.004	0.0401	0.116	0.0219	0.0243	0.0018	0.0019	0.0131	0.0116	0.1293	0.0255	0.1248	0.0413	0.0026
22	rs17004921	24840676	0.88	0.650722301593725	0.94	0.800578923638966	0.324550238439767	0.891692527725314	0.0044	0.0071	0.0962	0.0203	0.0393	0.027	0.0239	0.0214	0.0014	0.0299	0.0396	0.1267	0.004	0.0401	0.116	0.0219	0.0243	0.0018	0.0019	0.0131	0.0117	0.1292	0.0255	0.1248	0.0413	0.0026
22	rs4822492	24843594	0.88	0.650722301593725	0.94	0.800578923638966	0.322068060873787	0.882316701414078	0.0044	0.0071	0.0962	0.0203	0.0393	0.027	0.0239	0.0214	0.0014	0.0299	0.0396	0.1268	0.004	0.0401	0.116	0.0219	0.0242	0.0018	0.0019	0.0131	0.0117	0.1292	0.0255	0.1247	0.0413	0.0026
22	rs17651189	24844883	0.88	0.650722301593725	0.94	0.800578923638966	0.313334535787585	0.812966541427064	0.0044	0.0071	0.0962	0.0203	0.0393	0.027	0.0239	0.0214	0.0014	0.0299	0.0396	0.1268	0.004	0.0401	0.116	0.0219	0.0242	0.0018	0.0019	0.0131	0.0117	0.1292	0.0255	0.1247	0.0413	0.0026
22	rs5760444	24878218	0.88	0.650722301593725	0.94	0.800578923638966	0.301544526194223	0.738074214130771	0.0044	0.0071	0.0963	0.0202	0.0393	0.0271	0.0238	0.0214	0.0014	0.0299	0.0396	0.1266	0.004	0.0401	0.116	0.0219	0.0242	0.0019	0.0019	0.0132	0.0118	0.1291	0.0255	0.1247	0.0413	0.0025
22	rs1543757	24882925	0.88	0.650722301593725	0.95	0.731303845289611	0.301202816666024	0.729967550191212	0.0044	0.007	0.0963	0.0202	0.0394	0.0271	0.0238	0.0214	0.0014	0.0298	0.0395	0.1266	0.004	0.0402	0.116	0.0218	0.0242	0.0019	0.0019	0.0132	0.0117	0.1291	0.0255	0.1247	0.0413	0.0025
22	rs5760450	24883528	0.88	0.650722301593725	0.95	0.731303845289611	0.302277452674802	0.728618360762065	0.0044	0.007	0.0963	0.0202	0.0394	0.0271	0.0238	0.0214	0.0014	0.0298	0.0395	0.1265	0.004	0.0402	0.116	0.0218	0.0242	0.0019	0.0019	0.0132	0.0117	0.1291	0.0255	0.1247	0.0413	0.0025
22	rs5760457	24895416	0.88	0.650722301593725	0.95	0.731303845289611	0.312438270878871	0.642296798353956	0.0045	0.0071	0.0959	0.0199	0.0396	0.0272	0.0235	0.0218	0.0015	0.0298	0.0398	0.1257	0.0041	0.0402	0.1154	0.0218	0.0242	0.002	0.002	0.0134	0.0122	0.1291	0.0254	0.1246	0.0413	0.0026
22	rs2232866	24898310	0.88	0.650722301593725	0.95	0.731303845289611	0.310600196685133	0.627045224114115	0.0045	0.0071	0.0959	0.0199	0.0397	0.0272	0.0235	0.0219	0.0015	0.0298	0.0398	0.1256	0.0042	0.0402	0.1152	0.0218	0.0242	0.002	0.002	0.0134	0.0122	0.129	0.0255	0.1247	0.0412	0.0026
22	rs117038722	24904003	0.88	0.650722301593725	0.97	0.604552021827049	0.343091738308761	0.621113212141656	0.0045	0.0071	0.0959	0.0199	0.0397	0.0273	0.0235	0.0219	0.0015	0.0299	0.0399	0.1253	0.0042	0.0403	0.115	0.0218	0.0241	0.0021	0.002	0.0135	0.0123	0.1288	0.0255	0.1246	0.0413	0.0026
22	rs67461685	24913614	0.88	0.650722301593725	0.96	0.665984986819169	0.398285018580878	0.544830955218576	0.0047	0.0071	0.096	0.0198	0.0398	0.0276	0.0231	0.0222	0.0016	0.03	0.0401	0.1247	0.0045	0.0404	0.1145	0.0218	0.024	0.0023	0.0021	0.0139	0.0125	0.1278	0.0256	0.1241	0.0415	0.0027
22	rs117529934	24914297	0.89	0.587533376708783	0.96	0.665984986819169	0.424004178595491	0.538259584883026	0.0047	0.0071	0.096	0.0197	0.0398	0.0278	0.0229	0.0223	0.0016	0.0301	0.0402	0.1245	0.0046	0.0404	0.1143	0.0218	0.0239	0.0023	0.0022	0.014	0.0126	0.1276	0.0257	0.1238	0.0416	0.0028
22	rs73152503	24914575	0.89	0.587533376708783	0.95	0.731303845289611	0.430955118809963	0.542731565370679	0.0047	0.0071	0.096	0.0197	0.0398	0.0278	0.0229	0.0224	0.0016	0.0301	0.0402	0.1244	0.0046	0.0404	0.1143	0.0218	0.0239	0.0024	0.0022	0.014	0.0126	0.1275	0.0257	0.1238	0.0416	0.0028
22	rs11704936	24916182	0.89	0.587533376708783	0.95	0.731303845289611	0.451182830543081	0.536027041276647	0.0048	0.0071	0.0961	0.0197	0.0398	0.0279	0.0228	0.0225	0.0017	0.0302	0.0403	0.1242	0.0046	0.0405	0.1141	0.0218	0.0238	0.0024	0.0022	0.0142	0.0127	0.1273	0.0257	0.1235	0.0417	0.0028
22	rs12159862	24920322	0.89	0.587533376708783	0.95	0.731303845289611	0.454668749852361	0.537980390952681	0.0048	0.0071	0.0961	0.0196	0.0399	0.028	0.0227	0.0225	0.0017	0.0303	0.0404	0.1238	0.0047	0.0405	0.1142	0.0218	0.0237	0.0025	0.0022	0.0143	0.0127	0.1271	0.0258	0.1234	0.0417	0.0028
22	rs114662807	24924177	0.89	0.587533376708783	0.95	0.731303845289611	0.456175357679392	0.541752536685539	0.0048	0.0071	0.0961	0.0196	0.0399	0.028	0.0227	0.0225	0.0017	0.0304	0.0404	0.1236	0.0047	0.0406	0.1142	0.0218	0.0237	0.0025	0.0022	0.0143	0.0128	0.127	0.0258	0.1233	0.0417	0.0028
22	rs8136239	24932967	0.89	0.587533376708783	0.95	0.731303845289611	0.435600546520362	0.532961065409892	0.0048	0.0071	0.0961	0.0196	0.04	0.028	0.0227	0.0225	0.0017	0.0305	0.0404	0.1234	0.0047	0.0407	0.1142	0.0219	0.0238	0.0025	0.0022	0.0144	0.0128	0.1269	0.0259	0.1232	0.0417	0.0028
22	rs62231930	24939620	0.89	0.587533376708783	0.94	0.800578923638966	0.439263572925608	0.544130935971366	0.0048	0.0071	0.0961	0.0196	0.04	0.028	0.0227	0.0225	0.0017	0.0305	0.0405	0.1233	0.0047	0.0407	0.1142	0.0219	0.0238	0.0025	0.0023	0.0144	0.0129	0.1269	0.0259	0.1231	0.0417	0.0028
22	rs62231931	24939982	0.89	0.587533376708783	0.94	0.800578923638966	0.436957643136031	0.544410916978473	0.0048	0.0071	0.0961	0.0196	0.04	0.028	0.0227	0.0225	0.0017	0.0306	0.0404	0.1232	0.0047	0.0407	0.1141	0.0219	0.0238	0.0025	0.0023	0.0144	0.0129	0.1269	0.0259	0.1231	0.0417	0.0028
22	rs762283	24943582	0.89	0.587533376708783	0.94	0.800578923638966	0.461194790485069	0.559582329797608	0.0048	0.0071	0.0961	0.0197	0.0401	0.0281	0.0227	0.0225	0.0017	0.0302	0.0405	0.1232	0.0047	0.0407	0.1142	0.022	0.0238	0.0025	0.0023	0.0144	0.013	0.1268	0.0258	0.123	0.0417	0.0028
22	rs16978651	24945361	0.89	0.587533376708783	0.94	0.800578923638966	0.467277941520798	0.574287628868189	0.0048	0.0071	0.096	0.0197	0.0401	0.0281	0.0227	0.0225	0.0017	0.0303	0.0405	0.1231	0.0047	0.0407	0.1143	0.022	0.0238	0.0025	0.0023	0.0143	0.013	0.1268	0.0259	0.1231	0.0418	0.0029
22	rs2298386	24953227	0.89	0.587533376708783	0.94	0.800578923638966	0.526600428400965	0.656168761085753	0.0049	0.0072	0.0959	0.0195	0.0401	0.0282	0.0228	0.0227	0.0018	0.0304	0.0405	0.1226	0.0047	0.0406	0.114	0.0221	0.0238	0.0024	0.0024	0.0145	0.0131	0.1264	0.026	0.1228	0.0418	0.0029
22	rs73152516	24955484	0.89	0.587533376708783	0.94	0.800578923638966	0.520926767903875	0.696257202572722	0.0049	0.0072	0.0959	0.0195	0.0401	0.0281	0.0228	0.0227	0.0018	0.0304	0.0405	0.1226	0.0047	0.0405	0.114	0.022	0.0238	0.0025	0.0024	0.0145	0.0131	0.1264	0.026	0.1228	0.0418	0.0029
22	rs713666	24955609	0.89	0.587533376708783	0.94	0.800578923638966	0.520798161111913	0.695960478262597	0.0049	0.0072	0.0959	0.0195	0.0401	0.0281	0.0228	0.0227	0.0018	0.0304	0.0405	0.1226	0.0047	0.0405	0.114	0.022	0.0238	0.0025	0.0024	0.0145	0.0131	0.1264	0.026	0.1228	0.0418	0.0029
22	rs117279121	24971692	0.89	0.587533376708783	0.94	0.800578923638966	0.564187297376965	0.866579940369392	0.0049	0.0072	0.0958	0.0195	0.0401	0.0281	0.0228	0.0227	0.0018	0.0304	0.0405	0.1226	0.0047	0.0405	0.1139	0.022	0.0238	0.0025	0.0024	0.0145	0.0131	0.1265	0.026	0.1228	0.0419	0.0029
22	rs16978740	24983264	0.9	0.528487958927512	0.94	0.800578923638966	0.441041441492706	0.441532609535004	0.0059	0.0074	0.093	0.0195	0.0411	0.0285	0.0221	0.0244	0.0024	0.0308	0.0402	0.1201	0.0049	0.0399	0.11	0.0217	0.024	0.0031	0.0029	0.0157	0.0141	0.1249	0.0273	0.1221	0.0441	0.0037
22	rs4820599	24990213	0.9	0.528487958927512	0.94	0.800578923638966	0.352563011346928	0.413518225962656	0.0065	0.0076	0.0928	0.0191	0.0419	0.0273	0.0211	0.0255	0.0027	0.0311	0.0401	0.1201	0.0049	0.0396	0.1083	0.0209	0.0236	0.0033	0.0031	0.0162	0.0143	0.1248	0.0278	0.1212	0.0462	0.0042
22	rs5751901	24992266	0.91	0.473491286898298	0.94	0.800578923638966	0.339912288381368	0.359666086638518	0.0064	0.0076	0.0926	0.019	0.0419	0.0272	0.0211	0.0255	0.0027	0.0311	0.0401	0.1202	0.0049	0.0396	0.1082	0.0209	0.0236	0.0034	0.0031	0.0163	0.0143	0.1249	0.0278	0.1208	0.0462	0.0043
22	rs2006092	24995668	0.91	0.473491286898298	0.94	0.800578923638966	0.315981387623825	0.390110222609675	0.0065	0.0077	0.0926	0.019	0.042	0.027	0.0209	0.0255	0.0028	0.0311	0.0403	0.1206	0.005	0.0397	0.1082	0.0208	0.0235	0.0034	0.0032	0.0158	0.0141	0.1249	0.0279	0.1211	0.0463	0.0043
22	rs2330805	24998619	0.91	0.473491286898298	0.94	0.800578923638966	0.291670496939731	0.382561969226766	0.0065	0.0077	0.0926	0.019	0.042	0.027	0.0209	0.0255	0.0028	0.0311	0.0403	0.1205	0.0049	0.0397	0.108	0.0208	0.0235	0.0037	0.0031	0.0159	0.0142	0.1247	0.028	0.1211	0.0464	0.0043
22	rs4378906	25077432	0.89	0.587533376708783	0.94	0.800578923638966	0.148220235551544	0.0454468228168755	0.0076	0.0079	0.0927	0.0179	0.0422	0.0234	0.0181	0.0285	0.0032	0.0326	0.0426	0.1229	0.0054	0.0395	0.1042	0.0181	0.0226	0.0047	0.0033	0.0166	0.0148	0.1266	0.0272	0.1183	0.0494	0.0038
22	rs2154612	25083914	0.89	0.587533376708783	0.94	0.800578923638966	0.147500918694257	0.0158496618750186	0.0076	0.008	0.0928	0.0177	0.0423	0.023	0.018	0.0286	0.0032	0.0327	0.0427	0.123	0.0054	0.0397	0.1039	0.0177	0.0222	0.0049	0.0033	0.0165	0.0149	0.1274	0.0273	0.1181	0.0498	0.0038
22	rs118185282	25089297	0.88	0.650722301593725	0.95	0.731303845289611	0.141629879588321	0.0105784919877898	0.0074	0.0079	0.0926	0.0176	0.0423	0.0226	0.0178	0.0287	0.0032	0.0324	0.0426	0.1229	0.0054	0.0403	0.1038	0.0176	0.0221	0.0047	0.0033	0.0164	0.0151	0.1277	0.0272	0.1184	0.0506	0.0038
22	rs2014838	25090006	0.88	0.650722301593725	0.96	0.665984986819169	0.133212185067754	0.00964221567569379	0.0075	0.0079	0.0926	0.0175	0.0423	0.0226	0.0178	0.0287	0.0031	0.0324	0.0427	0.1231	0.0053	0.0403	0.1037	0.0176	0.022	0.0047	0.0032	0.0164	0.015	0.1277	0.0272	0.1184	0.0507	0.0038
22	rs2012577	25096704	0.88	0.650722301593725	0.96	0.665984986819169	0.143999863781458	0.00807939015897266	0.0078	0.0077	0.0919	0.0172	0.0427	0.0206	0.017	0.0296	0.0032	0.0324	0.0433	0.124	0.0053	0.0422	0.1012	0.0168	0.021	0.0048	0.0034	0.016	0.0146	0.1302	0.027	0.1194	0.0517	0.0038
22	rs9612740	25099115	0.88	0.650722301593725	0.96	0.665984986819169	0.148351243778681	0.00755764368860492	0.0078	0.0077	0.0915	0.017	0.043	0.0204	0.0167	0.0298	0.0033	0.0319	0.0434	0.124	0.0053	0.0425	0.1014	0.0166	0.0207	0.0048	0.0033	0.0162	0.0145	0.1307	0.0271	0.1194	0.0519	0.0038
22	rs5996749	25100466	0.88	0.650722301593725	0.96	0.665984986819169	0.157251578605109	0.00777902674411137	0.0078	0.0076	0.091	0.0167	0.0434	0.0201	0.0165	0.0298	0.0033	0.0316	0.0437	0.124	0.0051	0.0426	0.1014	0.0164	0.0203	0.0048	0.0033	0.0163	0.0145	0.1314	0.0272	0.1194	0.0524	0.0038
22	rs9608323	25102033	0.88	0.650722301593725	0.96	0.665984986819169	0.192019670663912	0.00846317260791441	0.0078	0.0076	0.0907	0.0164	0.0439	0.02	0.0162	0.0299	0.0033	0.0312	0.044	0.1244	0.0051	0.043	0.1014	0.0162	0.02	0.0047	0.0032	0.0163	0.0146	0.1318	0.0271	0.1194	0.0529	0.0038
22	rs6004244	25102070	0.88	0.650722301593725	0.96	0.665984986819169	0.19527174181795	0.00906958857596834	0.0078	0.0076	0.0906	0.0164	0.044	0.02	0.0162	0.0299	0.0033	0.0312	0.044	0.1244	0.0051	0.043	0.1014	0.0162	0.02	0.0047	0.0032	0.0163	0.0146	0.1318	0.0271	0.1195	0.053	0.0038
22	rs5760600	25104355	0.88	0.650722301593725	0.96	0.665984986819169	0.227908203897162	0.00856707623870616	0.0077	0.0075	0.0903	0.0162	0.044	0.0199	0.0158	0.03	0.0032	0.0312	0.0441	0.1247	0.0051	0.043	0.1015	0.0158	0.0196	0.0046	0.0032	0.0164	0.0147	0.1327	0.0269	0.1198	0.0532	0.0037
22	rs131481	25110876	0.88	0.650722301593725	0.96	0.665984986819169	0.248093129929291	0.00802891816174692	0.0075	0.0075	0.0903	0.0158	0.0439	0.0193	0.0152	0.0307	0.0031	0.0314	0.0443	0.1256	0.005	0.0432	0.1001	0.0153	0.019	0.0044	0.003	0.0164	0.0151	0.1338	0.0267	0.1212	0.0531	0.0037
22	rs13055481	25123031	0.88	0.650722301593725	0.96	0.665984986819169	0.266152073818582	0.0094493333285935	0.0075	0.0075	0.0903	0.0157	0.0439	0.019	0.0149	0.031	0.003	0.0315	0.0444	0.1261	0.0049	0.0433	0.0996	0.015	0.0188	0.0043	0.003	0.0165	0.0153	0.1344	0.0267	0.1214	0.053	0.0037
22	rs73152579	25124143	0.88	0.650722301593725	0.96	0.665984986819169	0.25384298512934	0.0102328840431943	0.0074	0.0076	0.0903	0.0156	0.0441	0.0188	0.0149	0.031	0.003	0.0315	0.0444	0.1261	0.0049	0.0433	0.0996	0.015	0.0187	0.0044	0.003	0.0165	0.0153	0.1346	0.0266	0.1214	0.053	0.0037
22	rs118105649	25128338	0.89	0.587533376708783	0.97	0.604552021827049	0.246250905481147	0.0111377005746952	0.0074	0.0076	0.0904	0.0155	0.0441	0.0187	0.0148	0.031	0.003	0.0316	0.0444	0.1264	0.0049	0.0433	0.0996	0.0149	0.0186	0.0044	0.0029	0.0165	0.0153	0.1347	0.0266	0.1214	0.0529	0.0037
22	rs5751963	25132498	0.89	0.587533376708783	0.98	0.546929419532092	0.268670277711227	0.0198044110998332	0.0073	0.0077	0.0908	0.0152	0.0442	0.018	0.0142	0.0309	0.0029	0.0319	0.0447	0.1274	0.0047	0.0433	0.0998	0.0144	0.0181	0.0042	0.0028	0.0166	0.0155	0.1355	0.0265	0.122	0.0526	0.0035
22	rs74510932	25135200	0.89	0.587533376708783	0.98	0.546929419532092	0.271662886272341	0.025648658810426	0.0072	0.0077	0.091	0.0151	0.0441	0.0179	0.014	0.0309	0.0029	0.032	0.0448	0.1275	0.0047	0.0433	0.1	0.0142	0.018	0.0042	0.0028	0.0166	0.0155	0.136	0.0265	0.122	0.0524	0.0035
22	rs11703684	25144912	0.89	0.587533376708783	0.98	0.546929419532092	0.310947501928608	0.0342836759910563	0.0071	0.0077	0.0916	0.0146	0.0442	0.0174	0.0135	0.031	0.0028	0.0325	0.0452	0.1278	0.0045	0.0432	0.1011	0.0141	0.0173	0.004	0.0028	0.0167	0.0157	0.1373	0.0263	0.1211	0.0522	0.0032
22	rs5760620	25145094	0.89	0.587533376708783	0.98	0.546929419532092	0.316482107080502	0.0344382397724384	0.0071	0.0077	0.0917	0.0146	0.0442	0.0174	0.0134	0.031	0.0028	0.0326	0.0452	0.1278	0.0045	0.0432	0.1011	0.0141	0.0172	0.004	0.0028	0.0167	0.0157	0.1373	0.0263	0.1211	0.0522	0.0032
22	rs1892723	25145453	0.89	0.587533376708783	0.98	0.546929419532092	0.31944483212508	0.0403786316930395	0.0071	0.0077	0.0918	0.0144	0.0442	0.0173	0.0134	0.0311	0.0028	0.0328	0.0451	0.128	0.0045	0.043	0.1013	0.014	0.0172	0.004	0.0028	0.0167	0.0157	0.1376	0.0261	0.1208	0.0525	0.0034
22	rs1892722	25145471	0.89	0.587533376708783	0.99	0.493036143459036	0.375342762860064	0.0380265792643698	0.0071	0.0077	0.0915	0.0144	0.0442	0.0179	0.0134	0.0311	0.0028	0.0327	0.045	0.128	0.0045	0.043	0.1011	0.014	0.0172	0.004	0.0028	0.0167	0.0157	0.1375	0.0261	0.1207	0.0525	0.0034
22	rs1475853	25145753	0.89	0.587533376708783	0.99	0.493036143459036	0.343039492507456	0.0387309430377295	0.0072	0.0077	0.0917	0.0144	0.0443	0.0179	0.0134	0.0311	0.0028	0.0328	0.045	0.128	0.0045	0.043	0.1011	0.014	0.0172	0.0039	0.0028	0.0167	0.0157	0.1375	0.0261	0.1206	0.0525	0.0034
22	rs5751971	25147816	0.89	0.587533376708783	0.99	0.493036143459036	0.321259715516261	0.0433073947657033	0.0072	0.0077	0.0918	0.0143	0.0444	0.0177	0.0133	0.031	0.0027	0.0329	0.0449	0.128	0.0044	0.043	0.1013	0.0139	0.0172	0.0039	0.0028	0.0167	0.0156	0.1375	0.0262	0.1205	0.0527	0.0034
22	rs117329800	25151741	0.89	0.587533376708783	0.99	0.493036143459036	0.286038965346732	0.0459741297644504	0.0073	0.0077	0.0918	0.0143	0.0444	0.0175	0.0133	0.0309	0.0027	0.0331	0.0449	0.128	0.0044	0.0431	0.1015	0.0138	0.0172	0.0038	0.0028	0.0167	0.0156	0.1377	0.0262	0.1204	0.0527	0.0034
22	rs79429059	25153457	0.89	0.587533376708783	0.99	0.493036143459036	0.280607113702678	0.046150496103124	0.0073	0.0077	0.0918	0.0142	0.0444	0.0175	0.0133	0.0309	0.0027	0.0332	0.0449	0.128	0.0043	0.043	0.1016	0.0137	0.0172	0.0038	0.0028	0.0167	0.0156	0.1377	0.0262	0.1203	0.0527	0.0035
22	rs8137801	25157455	0.89	0.587533376708783	0.99	0.493036143459036	0.282631617810356	0.0525091471335297	0.0073	0.0077	0.092	0.0142	0.0444	0.0174	0.0132	0.0308	0.0026	0.0335	0.0449	0.1281	0.0042	0.043	0.1018	0.0136	0.0173	0.0036	0.0027	0.0166	0.0156	0.1379	0.0261	0.12	0.0528	0.0034
22	rs76840208	25159967	0.89	0.587533376708783	0.99	0.493036143459036	0.282631617810356	0.0545810822115192	0.0073	0.0077	0.092	0.0141	0.0444	0.0173	0.0132	0.0308	0.0026	0.0336	0.0449	0.1282	0.0041	0.043	0.1018	0.0136	0.0174	0.0036	0.0027	0.0166	0.0156	0.138	0.0261	0.1199	0.0528	0.0035
22	rs2027610	25166231	0.89	0.587533376708783	1	0.442785362986439	0.305316884423813	0.0573325947688789	0.0073	0.0077	0.092	0.014	0.0445	0.0173	0.0131	0.0309	0.0025	0.0338	0.045	0.1283	0.0041	0.0431	0.1019	0.0135	0.0174	0.0035	0.0027	0.0166	0.0154	0.1382	0.0262	0.1196	0.0529	0.0034
22	rs11090344	25168113	0.89	0.587533376708783	0.99	0.493036143459036	0.323333231283591	0.0684894613515642	0.0073	0.0078	0.0921	0.0138	0.0445	0.0172	0.0131	0.031	0.0026	0.034	0.045	0.1284	0.0041	0.0432	0.1019	0.0134	0.0172	0.0035	0.0027	0.0166	0.0154	0.1384	0.0261	0.1197	0.0528	0.0034
22	rs117841213	25168878	0.89	0.587533376708783	0.99	0.493036143459036	0.310253096146269	0.067308666105179	0.0073	0.0078	0.0921	0.0138	0.0445	0.0172	0.0131	0.031	0.0026	0.034	0.045	0.1285	0.0041	0.0431	0.102	0.0134	0.0171	0.0035	0.0027	0.0166	0.0154	0.1383	0.0261	0.1197	0.0528	0.0034
22	rs5760639	25171387	0.89	0.587533376708783	0.98	0.546929419532092	0.296005134056838	0.0716562263313227	0.0073	0.0078	0.0922	0.0137	0.0446	0.0172	0.0132	0.0311	0.0026	0.034	0.0451	0.1288	0.0041	0.0431	0.1021	0.0134	0.0171	0.0034	0.0028	0.0167	0.0156	0.1376	0.0261	0.1194	0.0528	0.0034
22	rs77144800	25171987	0.89	0.587533376708783	0.98	0.546929419532092	0.284474548642192	0.0716562263313227	0.0073	0.0077	0.0922	0.0137	0.0446	0.0172	0.0132	0.0311	0.0025	0.0341	0.0451	0.1288	0.0041	0.0431	0.102	0.0134	0.0171	0.0034	0.0028	0.0167	0.0155	0.1376	0.0263	0.1194	0.0528	0.0034
22	rs5760661	25185823	0.89	0.587533376708783	0.98	0.546929419532092	0.294026241850596	0.0764802456905709	0.0073	0.0077	0.0925	0.0137	0.045	0.0173	0.0131	0.0312	0.0025	0.0342	0.0453	0.1286	0.0041	0.0431	0.1011	0.0133	0.0171	0.0033	0.0027	0.0169	0.0158	0.1376	0.0263	0.1192	0.0527	0.0034
22	rs78561791	25192326	0.89	0.587533376708783	0.98	0.546929419532092	0.302228561565258	0.0809089168701184	0.0073	0.0076	0.0922	0.0137	0.0455	0.0172	0.0129	0.0316	0.0025	0.0343	0.046	0.1289	0.004	0.0431	0.1006	0.0133	0.0174	0.0032	0.0027	0.0169	0.0162	0.1372	0.0264	0.1178	0.053	0.0033
22	rs117357447	25194795	0.89	0.587533376708783	0.98	0.546929419532092	0.312637323989472	0.0855144735683938	0.0073	0.0076	0.0921	0.0138	0.0456	0.0172	0.0129	0.0318	0.0025	0.0343	0.0462	0.129	0.004	0.0431	0.1004	0.0133	0.0175	0.0031	0.0027	0.0169	0.0163	0.1371	0.0265	0.1174	0.053	0.0033
22	rs80127063	25196042	0.89	0.587533376708783	0.98	0.546929419532092	0.309807124861726	0.086969890460622	0.0073	0.0076	0.0921	0.0138	0.0456	0.0172	0.0129	0.0319	0.0025	0.0343	0.0461	0.1291	0.004	0.0431	0.1003	0.0133	0.0175	0.0031	0.0027	0.0169	0.0163	0.1371	0.0265	0.1172	0.053	0.0033
22	rs75065526	25199867	0.89	0.587533376708783	0.98	0.546929419532092	0.323738634432086	0.0913164243517505	0.0073	0.0075	0.0919	0.0138	0.0457	0.0171	0.0128	0.032	0.0025	0.0343	0.0463	0.129	0.004	0.0432	0.1001	0.0133	0.0176	0.003	0.0028	0.0169	0.0165	0.1373	0.0265	0.1167	0.0531	0.0033
22	rs41281559	25200426	0.89	0.587533376708783	0.99	0.493036143459036	0.32765423019948	0.0924162006216931	0.0073	0.0075	0.0919	0.0138	0.0457	0.0171	0.0128	0.032	0.0025	0.0343	0.0463	0.129	0.004	0.0432	0.1001	0.0133	0.0176	0.003	0.0028	0.0169	0.0165	0.1373	0.0266	0.1167	0.0531	0.0033
22	rs139621	25204514	0.89	0.587533376708783	0.99	0.493036143459036	0.355643212776026	0.104356314327584	0.0073	0.0075	0.0916	0.0137	0.0459	0.017	0.0127	0.0321	0.0024	0.0344	0.0466	0.1293	0.004	0.0432	0.1	0.0131	0.0177	0.003	0.0028	0.017	0.0167	0.1374	0.0266	0.1163	0.0531	0.0033
22	rs9608340	25206688	0.9	0.528487958927512	0.99	0.493036143459036	0.356282217380061	0.110029809857906	0.0073	0.0074	0.0914	0.0138	0.046	0.0169	0.0126	0.0322	0.0024	0.0346	0.0467	0.1293	0.004	0.0432	0.0999	0.0131	0.0177	0.003	0.0028	0.017	0.0168	0.1375	0.0267	0.1159	0.053	0.0032
22	rs5760679	25207013	0.89	0.587533376708783	0.99	0.493036143459036	0.371958260052547	0.112909624649044	0.0073	0.0074	0.0913	0.0138	0.046	0.0169	0.0126	0.0323	0.0024	0.0346	0.0468	0.1292	0.004	0.0432	0.0998	0.013	0.0177	0.003	0.0028	0.0171	0.0168	0.1376	0.0267	0.1158	0.053	0.0032
22	rs5996763	25209724	0.9	0.528487958927512	0.99	0.493036143459036	0.46807160660692	0.149776079071407	0.0072	0.0076	0.0908	0.0137	0.0466	0.0164	0.0126	0.0331	0.0025	0.035	0.0472	0.129	0.0043	0.0433	0.0997	0.0131	0.0177	0.0029	0.003	0.0178	0.0178	0.1392	0.0269	0.1115	0.0524	0.0034
22	rs67760767	25212905	0.9	0.528487958927512	0.99	0.493036143459036	0.571420707103638	0.182700060279102	0.0072	0.0078	0.0903	0.0137	0.0469	0.0162	0.0124	0.0337	0.0024	0.0348	0.0475	0.1289	0.0043	0.0434	0.0994	0.0131	0.0178	0.0028	0.003	0.018	0.0182	0.1398	0.027	0.1105	0.052	0.0034
22	rs73155726	25214733	0.9	0.528487958927512	1	0.442785362986439	0.561785745201694	0.178762325085799	0.0072	0.0077	0.0902	0.0138	0.0469	0.0162	0.0124	0.0337	0.0024	0.0348	0.0475	0.129	0.0043	0.0434	0.0994	0.0132	0.0178	0.0028	0.003	0.018	0.0182	0.1397	0.027	0.1105	0.052	0.0034
22	rs1883995	25215436	0.9	0.528487958927512	1	0.442785362986439	0.571689438081409	0.176453972397721	0.0072	0.0078	0.0902	0.0138	0.0468	0.0163	0.0124	0.0338	0.0025	0.0348	0.0475	0.129	0.0043	0.0434	0.0993	0.0132	0.0178	0.0028	0.003	0.018	0.0182	0.1397	0.027	0.1104	0.052	0.0034
22	rs5760686	25217701	0.91	0.473491286898298	1.01	0.39608418712213	0.533213251773809	0.195309681052254	0.0072	0.0078	0.0902	0.0139	0.0468	0.0163	0.0124	0.0337	0.0024	0.0349	0.0474	0.1289	0.0043	0.0433	0.0994	0.0133	0.0179	0.0028	0.003	0.018	0.0182	0.1397	0.027	0.1102	0.052	0.0034
22	rs7288359	25225580	0.91	0.473491286898298	1.01	0.39608418712213	0.642119243102875	0.205136415540656	0.0071	0.0075	0.0887	0.0149	0.0469	0.0167	0.0133	0.0348	0.0021	0.035	0.0477	0.1278	0.0041	0.0443	0.0988	0.0138	0.0182	0.0028	0.0027	0.0181	0.0188	0.1411	0.0267	0.1066	0.0525	0.0033
22	rs139633	25225879	0.91	0.473491286898298	1.01	0.39608418712213	0.677568736523047	0.19375665675354	0.0071	0.0075	0.0887	0.015	0.0469	0.0167	0.0134	0.0348	0.0021	0.035	0.0477	0.1277	0.0041	0.0443	0.0989	0.0139	0.0181	0.0028	0.0027	0.0181	0.0188	0.1411	0.0266	0.1064	0.0525	0.0033
22	rs116886049	25227705	0.91	0.473491286898298	1.01	0.39608418712213	0.645667986850909	0.218773296089836	0.0071	0.0074	0.0886	0.015	0.047	0.0168	0.0134	0.0348	0.0021	0.0351	0.0477	0.1277	0.0041	0.0443	0.099	0.0139	0.0181	0.0029	0.0027	0.0181	0.0189	0.141	0.0266	0.1063	0.0525	0.0033
22	rs75759891	25230841	0.91	0.473491286898298	1.01	0.39608418712213	0.644034460424422	0.222768759221642	0.0071	0.0074	0.0886	0.0151	0.0471	0.0168	0.0134	0.0349	0.0021	0.0351	0.0478	0.1276	0.0041	0.0444	0.099	0.0139	0.0181	0.0029	0.0028	0.0181	0.0189	0.141	0.0267	0.1061	0.0523	0.0033
22	rs6004307	25231408	0.91	0.473491286898298	1.02	0.35283343175317	0.647303393073558	0.220822063965596	0.0071	0.0074	0.0886	0.0151	0.0471	0.0168	0.0134	0.0349	0.0021	0.0351	0.0478	0.1275	0.0041	0.0444	0.0991	0.0139	0.018	0.0029	0.0028	0.0181	0.0189	0.1409	0.0267	0.106	0.0523	0.0033
22	rs4822549	25231422	0.91	0.473491286898298	1.02	0.35283343175317	0.646734343012089	0.221254179915476	0.0071	0.0074	0.0886	0.0151	0.0471	0.0168	0.0134	0.0349	0.0021	0.0351	0.0478	0.1276	0.0041	0.0444	0.0991	0.0139	0.018	0.0029	0.0028	0.0181	0.0189	0.1409	0.0267	0.106	0.0523	0.0033
22	rs12170917	25231706	0.91	0.473491286898298	0.99	0.493036143459036	0.623180125160995	0.234014448019754	0.0071	0.0074	0.0885	0.0151	0.0471	0.0168	0.0134	0.0348	0.0021	0.0351	0.0478	0.1276	0.0041	0.0444	0.099	0.014	0.018	0.0029	0.0028	0.0181	0.0189	0.1409	0.0267	0.106	0.0523	0.0033
22	rs73155750	25237941	0.92	0.422441555019286	0.99	0.493036143459036	0.578426863213487	0.157886255595879	0.0072	0.0069	0.0865	0.0157	0.0478	0.0179	0.0146	0.035	0.0019	0.0362	0.0483	0.1272	0.0044	0.0444	0.0987	0.0158	0.0185	0.0038	0.0025	0.0183	0.0196	0.1412	0.0261	0.1014	0.0505	0.0035
22	rs139670	25246112	0.92	0.422441555019286	0.99	0.493036143459036	0.63342723962577	0.155964265666792	0.0072	0.0069	0.0858	0.0159	0.0479	0.0181	0.0148	0.0351	0.0018	0.0364	0.0484	0.1273	0.0045	0.0444	0.0987	0.0163	0.0186	0.004	0.0025	0.0184	0.0198	0.1412	0.0259	0.1006	0.0501	0.0036
22	rs117667552	25251500	0.92	0.422441555019286	0.99	0.493036143459036	0.648370974369948	0.160784872734272	0.0072	0.0068	0.0851	0.0162	0.0481	0.0183	0.0149	0.0352	0.0017	0.0368	0.0485	0.127	0.0044	0.0443	0.0988	0.0165	0.0187	0.004	0.0025	0.0186	0.0199	0.1409	0.0259	0.1004	0.0498	0.0035
22	rs76944057	25254928	0.91	0.473491286898298	0.99	0.493036143459036	0.660525931566177	0.155772527731071	0.0072	0.0068	0.0847	0.0164	0.0481	0.0185	0.0149	0.0352	0.0017	0.0369	0.0485	0.1269	0.0044	0.0442	0.0989	0.0166	0.0188	0.0041	0.0025	0.0187	0.02	0.1407	0.0259	0.1003	0.0496	0.0035
22	rs62231152	25259433	0.91	0.473491286898298	0.99	0.493036143459036	0.704236502943817	0.153955216378419	0.0072	0.0068	0.0846	0.0164	0.0481	0.0188	0.0149	0.0352	0.0017	0.0369	0.0486	0.1268	0.0044	0.0441	0.0989	0.0167	0.0188	0.0041	0.0025	0.0186	0.0201	0.1407	0.0259	0.1003	0.0495	0.0035
22	rs56022312	25263048	0.91	0.473491286898298	0.99	0.493036143459036	0.711865901086542	0.162241167983665	0.0072	0.0068	0.0845	0.0164	0.0482	0.0188	0.0149	0.0352	0.0017	0.0369	0.0486	0.1268	0.0044	0.0441	0.0989	0.0167	0.0188	0.0041	0.0024	0.0186	0.0201	0.1408	0.0259	0.1003	0.0496	0.0035
22	rs11703103	25265972	0.91	0.473491286898298	0.98	0.546929419532092	0.713871882909296	0.163897230217901	0.0072	0.0068	0.0844	0.0164	0.0482	0.0188	0.0149	0.0353	0.0017	0.0369	0.0486	0.1268	0.0044	0.0441	0.0989	0.0167	0.0188	0.0041	0.0024	0.0186	0.02	0.1407	0.0259	0.1003	0.0495	0.0036
22	rs6004341	25274327	0.91	0.473491286898298	0.98	0.546929419532092	0.660813160537436	0.199053962880584	0.0072	0.0068	0.0842	0.0165	0.0481	0.0189	0.015	0.0353	0.0017	0.0369	0.0485	0.1268	0.0044	0.0441	0.099	0.0168	0.0188	0.0041	0.0024	0.0186	0.0201	0.1407	0.0259	0.1003	0.0494	0.0036
22	rs16979152	25280841	0.92	0.422441555019286	0.98	0.546929419532092	0.658158446835102	0.130232445763723	0.0072	0.0068	0.0837	0.0168	0.0477	0.0194	0.0154	0.0355	0.0018	0.0367	0.0489	0.1266	0.0044	0.0444	0.0983	0.0175	0.0192	0.0042	0.0025	0.0189	0.0203	0.1395	0.0261	0.0994	0.049	0.0036
22	rs117337134	25281332	0.92	0.422441555019286	0.98	0.546929419532092	0.668012204493672	0.115559999216445	0.0072	0.0068	0.0837	0.0169	0.0476	0.0195	0.0154	0.0355	0.0018	0.0367	0.049	0.1266	0.0044	0.0444	0.0981	0.0176	0.0193	0.0042	0.0025	0.0189	0.0203	0.1393	0.0261	0.0993	0.0489	0.0036
22	rs16979179	25282711	0.92	0.422441555019286	0.98	0.546929419532092	0.699072372797638	0.0824828111152438	0.0073	0.0068	0.0836	0.0172	0.0473	0.0198	0.0157	0.0355	0.0018	0.0366	0.0495	0.1266	0.0044	0.0445	0.0977	0.0179	0.0197	0.0042	0.0025	0.0189	0.0203	0.1386	0.0261	0.0987	0.0488	0.0037
22	rs4541332	25283602	0.92	0.422441555019286	0.98	0.546929419532092	0.747520113562505	0.0427939392770941	0.0073	0.007	0.0832	0.0174	0.047	0.0203	0.0162	0.0353	0.0019	0.0363	0.0502	0.1265	0.0045	0.0443	0.0973	0.0186	0.0204	0.0044	0.0025	0.0191	0.0203	0.1378	0.0259	0.0976	0.0486	0.0039
22	rs73157912	25283909	0.92	0.422441555019286	0.98	0.546929419532092	0.715210596064054	0.0299895715503581	0.0073	0.007	0.0832	0.0176	0.0467	0.0205	0.0164	0.0352	0.002	0.0364	0.0504	0.1261	0.0046	0.0443	0.0976	0.0189	0.0205	0.0045	0.0026	0.0192	0.0202	0.1373	0.0259	0.0972	0.0484	0.004
22	rs139723	25284456	0.93	0.375229593708928	0.97	0.604552021827049	0.700693559526907	0.0225937199050502	0.0073	0.0071	0.0829	0.0177	0.0465	0.0207	0.0168	0.0351	0.0021	0.0364	0.0507	0.1258	0.0046	0.0443	0.0976	0.0193	0.0208	0.0045	0.0026	0.0193	0.0202	0.1368	0.0261	0.0963	0.0483	0.004
22	rs9612804	25287528	0.93	0.375229593708928	0.97	0.604552021827049	0.796451392512084	0.0110187519350854	0.0072	0.0074	0.0829	0.0186	0.0454	0.0218	0.0189	0.0347	0.0024	0.0367	0.0523	0.1238	0.0047	0.0434	0.0969	0.0216	0.0223	0.0046	0.0024	0.0193	0.0204	0.1336	0.0266	0.0918	0.0494	0.0045
22	rs73157918	25290643	0.93	0.375229593708928	0.97	0.604552021827049	0.929131109016275	0.0103187354506704	0.0072	0.0075	0.0824	0.0188	0.0452	0.0221	0.0194	0.0346	0.0025	0.0367	0.0535	0.1234	0.0047	0.043	0.0969	0.022	0.0227	0.0046	0.0024	0.0194	0.0203	0.1331	0.0268	0.0908	0.0495	0.0045
22	rs16979204	25290987	0.93	0.375229593708928	0.97	0.604552021827049	0.97743256361451	0.0114681610084472	0.0072	0.0075	0.0824	0.0188	0.0452	0.0222	0.0195	0.0346	0.0025	0.0367	0.0536	0.1233	0.0047	0.043	0.097	0.022	0.0227	0.0046	0.0024	0.0194	0.0202	0.1331	0.0268	0.0908	0.0495	0.0045
22	rs5760712	25291076	0.93	0.375229593708928	0.97	0.604552021827049	0.973524524890149	0.0120195006644638	0.0072	0.0075	0.0823	0.0188	0.0451	0.0221	0.0195	0.0346	0.0025	0.0367	0.0537	0.1234	0.0047	0.0429	0.097	0.022	0.0227	0.0046	0.0024	0.0194	0.0202	0.133	0.0268	0.0908	0.0495	0.0045
22	rs5996789	25291682	0.93	0.375229593708928	0.97	0.604552021827049	1.01729682612469	0.0125205871691302	0.0071	0.0074	0.0826	0.0189	0.0451	0.0221	0.0197	0.0343	0.0025	0.0365	0.0545	0.1234	0.0047	0.0426	0.0972	0.0221	0.0229	0.0046	0.0024	0.0195	0.0201	0.1327	0.0269	0.0902	0.0491	0.0046
22	rs6004350	25294155	0.93	0.375229593708928	0.97	0.604552021827049	1.15232245733091	0.011078144951507	0.007	0.0074	0.0832	0.0193	0.0445	0.0226	0.0202	0.0343	0.0027	0.0363	0.0557	0.1234	0.0047	0.0422	0.0985	0.0224	0.0229	0.0045	0.0026	0.0196	0.0199	0.1308	0.027	0.0889	0.0482	0.0047
22	rs2073201	25294369	0.93	0.375229593708928	0.97	0.604552021827049	1.19920178577633	0.015566125073481	0.007	0.0074	0.0833	0.0193	0.0445	0.0226	0.0203	0.0343	0.0026	0.0363	0.0558	0.1234	0.0047	0.0422	0.0985	0.0224	0.0229	0.0045	0.0026	0.0196	0.0199	0.1308	0.027	0.0889	0.0482	0.0047
22	rs2073202	25294376	0.93	0.375229593708928	0.96	0.665984986819169	1.19984776401695	0.0158140810574749	0.007	0.0074	0.0832	0.0193	0.0445	0.0226	0.0202	0.0343	0.0026	0.0363	0.0558	0.1233	0.0048	0.0422	0.0986	0.0224	0.0229	0.0045	0.0026	0.0196	0.0199	0.1308	0.0271	0.0888	0.0483	0.0047
22	rs139735	25297338	0.92	0.422441555019286	0.96	0.665984986819169	1.1905403474804	0.0201233407353416	0.0071	0.0076	0.0829	0.0193	0.0444	0.0223	0.0204	0.0343	0.003	0.0364	0.0561	0.1224	0.0051	0.0426	0.0987	0.0224	0.023	0.0048	0.0028	0.0197	0.02	0.1299	0.0273	0.0884	0.0482	0.0048
22	rs139738	25297755	0.92	0.422441555019286	0.95	0.731303845289611	1.19892497938968	0.0290768923996497	0.0071	0.0076	0.0828	0.0194	0.0443	0.0223	0.0204	0.0343	0.003	0.0363	0.0562	0.1221	0.0052	0.0427	0.0988	0.0224	0.023	0.0048	0.0028	0.0197	0.0199	0.1297	0.0273	0.0887	0.0482	0.0048
22	rs139740	25298169	0.93	0.375229593708928	0.95	0.731303845289611	1.0788751761848	0.0164243360744182	0.0071	0.0077	0.0828	0.0194	0.0444	0.0224	0.0205	0.0343	0.0031	0.0362	0.0562	0.1219	0.0053	0.0427	0.0989	0.0224	0.0231	0.0048	0.0028	0.0197	0.0198	0.1295	0.0274	0.0888	0.0481	0.0048
22	rs139741	25298891	0.93	0.375229593708928	0.95	0.731303845289611	1.053420070288	0.015672154040168	0.0071	0.0077	0.0828	0.0194	0.0445	0.0224	0.0206	0.0343	0.0031	0.0362	0.0562	0.1218	0.0053	0.0427	0.0989	0.0223	0.0231	0.0048	0.0028	0.0196	0.0198	0.1294	0.0274	0.0888	0.0481	0.0047
22	rs11914055	25303941	0.93	0.375229593708928	0.95	0.731303845289611	0.929380915192722	0.00758207710751396	0.0073	0.0077	0.0826	0.0195	0.0442	0.0224	0.0207	0.0341	0.0033	0.036	0.0563	0.1219	0.0054	0.0426	0.0991	0.0224	0.0232	0.0049	0.0028	0.0194	0.0197	0.1292	0.0276	0.0888	0.048	0.0047
22	rs73157931	25307611	0.93	0.375229593708928	0.95	0.731303845289611	0.894435545254345	0.00953175162733542	0.0075	0.0082	0.0814	0.0196	0.0436	0.0224	0.0211	0.0333	0.0039	0.0353	0.0565	0.1233	0.0059	0.0423	0.0998	0.0224	0.0236	0.0055	0.0031	0.0187	0.0193	0.1273	0.028	0.0888	0.0477	0.005
22	rs60529841	25308991	0.93	0.375229593708928	0.95	0.731303845289611	0.931963881428267	0.0109299673986953	0.0076	0.0083	0.0813	0.0196	0.0436	0.0224	0.0212	0.0332	0.004	0.0352	0.0566	0.1234	0.0059	0.0423	0.0999	0.0224	0.0237	0.0057	0.0031	0.0186	0.0192	0.1269	0.0281	0.0887	0.0478	0.0051
22	rs139766	25309448	0.93	0.375229593708928	0.95	0.731303845289611	0.939479689895118	0.0170091156843629	0.0076	0.0083	0.0812	0.0199	0.0436	0.0223	0.0213	0.0332	0.004	0.0353	0.0566	0.1234	0.0059	0.0423	0.1	0.0224	0.0237	0.0057	0.0032	0.0186	0.0192	0.1267	0.028	0.0887	0.0477	0.0051
22	rs5996792	25320738	0.93	0.375229593708928	0.95	0.731303845289611	1.05868476985667	0.0146279588085182	0.0079	0.0085	0.0799	0.02	0.043	0.0217	0.0218	0.0337	0.0045	0.0344	0.057	0.1245	0.0062	0.0423	0.101	0.0219	0.0241	0.0062	0.0036	0.0184	0.0188	0.125	0.0282	0.0889	0.0467	0.0053
22	rs9612814	25327959	0.93	0.375229593708928	0.95	0.731303845289611	1.0564898610372	0.0156367713903019	0.008	0.0086	0.08	0.02	0.0429	0.0217	0.0219	0.0337	0.0045	0.0342	0.0569	0.1246	0.0062	0.0423	0.1009	0.0218	0.0242	0.0063	0.0036	0.0184	0.0188	0.1248	0.0281	0.0892	0.0467	0.0054
22	rs118007271	25330911	0.93	0.375229593708928	0.95	0.731303845289611	1.05894828208024	0.0144234210990915	0.008	0.0086	0.08	0.02	0.0428	0.0217	0.0219	0.0337	0.0046	0.0341	0.0568	0.1246	0.0062	0.0422	0.1009	0.0218	0.0242	0.0063	0.0036	0.0184	0.0188	0.1248	0.0281	0.0892	0.0467	0.0054
22	rs73157943	25333267	0.93	0.375229593708928	0.95	0.731303845289611	1.07206918892787	0.0142540712059596	0.008	0.0086	0.0799	0.02	0.0428	0.0217	0.0219	0.0337	0.0046	0.0341	0.0568	0.1248	0.0062	0.0422	0.101	0.0218	0.0242	0.0063	0.0036	0.0184	0.0188	0.1248	0.0281	0.0892	0.0467	0.0054
22	rs5760748	25334977	0.93	0.375229593708928	0.95	0.731303845289611	1.10135875354268	0.0171568854544644	0.008	0.0086	0.0799	0.02	0.0428	0.0216	0.022	0.0337	0.0046	0.034	0.0568	0.1248	0.0062	0.0422	0.101	0.0218	0.0242	0.0063	0.0037	0.0184	0.0188	0.1248	0.0281	0.0893	0.0467	0.0054
22	rs116846532	25339669	0.93	0.375229593708928	0.96	0.665984986819169	1.05736760457674	0.0156367713903019	0.008	0.0087	0.08	0.02	0.0427	0.0215	0.022	0.0337	0.0047	0.034	0.0566	0.1249	0.0062	0.0422	0.1011	0.0217	0.0242	0.0063	0.0037	0.0185	0.0187	0.1247	0.028	0.0894	0.0466	0.0054
22	rs6004364	25343798	0.93	0.375229593708928	0.96	0.665984986819169	1.06880492352111	0.0211358964270646	0.0081	0.0087	0.08	0.0199	0.0426	0.0213	0.0221	0.0338	0.0047	0.0339	0.0563	0.1251	0.0062	0.0421	0.1013	0.0217	0.0243	0.0063	0.0037	0.0186	0.0187	0.1248	0.0279	0.0895	0.0465	0.0054
22	rs5752027	25363411	0.93	0.375229593708928	0.96	0.665984986819169	1.0172103998411	0.0144234210990915	0.0081	0.0088	0.0801	0.0197	0.0427	0.021	0.0221	0.0338	0.0046	0.034	0.0562	0.1255	0.006	0.0426	0.1007	0.0216	0.0242	0.0063	0.0035	0.0187	0.0187	0.1248	0.0281	0.0896	0.0466	0.0054
22	rs73157953	25365828	0.93	0.375229593708928	0.96	0.665984986819169	0.989878872416892	0.0138517107630703	0.0081	0.0088	0.0801	0.0196	0.0429	0.0209	0.0221	0.0337	0.0046	0.034	0.0562	0.1257	0.006	0.0426	0.1005	0.0215	0.0242	0.0063	0.0035	0.0187	0.0188	0.1248	0.0281	0.0896	0.0466	0.0054
22	rs6004376	25367695	0.93	0.375229593708928	0.96	0.665984986819169	0.964374461822718	0.0141193108034926	0.0081	0.0089	0.0801	0.0195	0.0429	0.0209	0.022	0.0337	0.0046	0.034	0.0562	0.1259	0.006	0.0426	0.1005	0.0215	0.0242	0.0062	0.0035	0.0187	0.0188	0.1247	0.0282	0.0897	0.0465	0.0054
22	rs12484653	25382031	0.94	0.331738599837001	0.96	0.665984986819169	1.2584415308119	0.0196854503854044	0.0085	0.0096	0.0801	0.0186	0.0431	0.0193	0.022	0.0325	0.0047	0.0348	0.0574	0.1262	0.0057	0.0421	0.0992	0.0207	0.0242	0.0065	0.0034	0.0198	0.0189	0.1244	0.0285	0.0918	0.0458	0.0054
22	rs5752038	25390704	0.94	0.331738599837001	0.96	0.665984986819169	1.29549899304964	0.0219632108936365	0.0085	0.0097	0.0801	0.0185	0.0431	0.0192	0.022	0.0325	0.0047	0.0349	0.0575	0.1262	0.0057	0.0422	0.099	0.0206	0.0242	0.0065	0.0033	0.0199	0.0189	0.1242	0.0287	0.0919	0.0458	0.0054
22	rs5760782	25392832	0.94	0.331738599837001	0.96	0.665984986819169	1.23362424755508	0.0219632108936365	0.0086	0.0097	0.08	0.0186	0.0431	0.0191	0.0221	0.0323	0.0047	0.035	0.0572	0.1261	0.0057	0.0421	0.0995	0.0207	0.0242	0.0066	0.0033	0.0198	0.0187	0.1239	0.0288	0.0922	0.0457	0.0054
22	rs9612826	25401437	0.94	0.331738599837001	0.96	0.665984986819169	1.21966137013973	0.0215476404171918	0.0086	0.0097	0.0798	0.0185	0.0431	0.019	0.0222	0.0324	0.0046	0.0352	0.057	0.1258	0.0057	0.0422	0.0998	0.0206	0.0242	0.0066	0.0033	0.0199	0.0187	0.1237	0.029	0.0923	0.0458	0.0054
22	rs80040835	25401483	0.94	0.331738599837001	0.96	0.665984986819169	1.21659779521383	0.0217965241477336	0.0086	0.0097	0.0798	0.0185	0.0431	0.019	0.0222	0.0324	0.0046	0.0352	0.057	0.1257	0.0057	0.0421	0.0999	0.0206	0.0242	0.0066	0.0033	0.0199	0.0187	0.1237	0.029	0.0923	0.0458	0.0054
22	rs965197	25410266	0.95	0.291843936447983	0.96	0.665984986819169	1.16196780751053	0.030915371327677	0.0085	0.0098	0.0798	0.0184	0.043	0.019	0.0224	0.0323	0.0046	0.0354	0.0566	0.1257	0.0057	0.0421	0.1	0.0207	0.0243	0.0067	0.0033	0.0199	0.0184	0.1237	0.029	0.0925	0.0457	0.0054
22	rs34259162	25410895	0.95	0.291843936447983	0.96	0.665984986819169	1.15286757673668	0.0393863052735187	0.0086	0.0098	0.0797	0.0185	0.043	0.019	0.0224	0.0323	0.0046	0.0354	0.0566	0.1255	0.0058	0.0421	0.0999	0.0207	0.0243	0.0067	0.0033	0.0199	0.0185	0.1237	0.029	0.0926	0.0457	0.0054
22	rs16979472	25442369	0.93	0.375229593708928	0.96	0.665984986819169	1.21502075525091	0.439013747608249	0.0086	0.0099	0.0821	0.0163	0.0446	0.0148	0.0231	0.0319	0.0035	0.0343	0.0485	0.1385	0.0053	0.0394	0.1088	0.0187	0.0191	0.007	0.0029	0.0187	0.019	0.1138	0.0289	0.1068	0.0429	0.0049
22	rs9612844	25454658	0.93	0.375229593708928	0.96	0.665984986819169	1.14044599972421	0.35803709323957	0.0086	0.0099	0.0823	0.0163	0.0447	0.0147	0.0232	0.0319	0.0035	0.0342	0.0485	0.1386	0.0054	0.0393	0.1087	0.0186	0.019	0.0071	0.0029	0.0188	0.019	0.1138	0.0289	0.107	0.0428	0.0049
22	rs76747920	25457412	0.93	0.375229593708928	0.96	0.665984986819169	1.166163340481	0.357285961179865	0.0086	0.0099	0.0823	0.0163	0.0447	0.0147	0.0232	0.0319	0.0035	0.0342	0.0485	0.1386	0.0054	0.0393	0.1088	0.0186	0.019	0.0071	0.0029	0.0187	0.019	0.1138	0.0289	0.107	0.0428	0.0049
22	rs11703954	25463824	0.93	0.375229593708928	0.96	0.665984986819169	1.09877220239395	0.360167738665319	0.0085	0.0099	0.0825	0.0163	0.045	0.0145	0.0232	0.0318	0.0034	0.0343	0.0482	0.1387	0.0054	0.0393	0.109	0.0185	0.0189	0.0072	0.0028	0.0187	0.0189	0.1138	0.0289	0.1075	0.0427	0.0049
22	rs6004418	25465065	0.93	0.375229593708928	0.98	0.546929419532092	1.03116340386527	0.221146125014922	0.0084	0.0099	0.0827	0.0162	0.0452	0.0145	0.0232	0.0318	0.0034	0.0343	0.0481	0.1388	0.0053	0.0394	0.1093	0.0184	0.0189	0.0073	0.0027	0.0187	0.0189	0.1137	0.0288	0.1077	0.0427	0.0048
22	rs738324	25468432	0.93	0.375229593708928	0.98	0.546929419532092	1.05017877697502	0.17695490567372	0.0083	0.0098	0.0828	0.0162	0.0451	0.0145	0.0232	0.0319	0.0033	0.0342	0.0481	0.1391	0.0053	0.0393	0.1098	0.0184	0.0189	0.0073	0.0027	0.0186	0.0189	0.1136	0.0286	0.1082	0.0425	0.0048
22	rs17668150	25468830	0.93	0.375229593708928	0.98	0.546929419532092	1.05403374062821	0.186769247482587	0.0083	0.0098	0.0828	0.0162	0.045	0.0145	0.0232	0.0319	0.0033	0.0342	0.0481	0.1391	0.0053	0.0393	0.1097	0.0184	0.0189	0.0073	0.0027	0.0186	0.0189	0.1136	0.0286	0.1083	0.0425	0.0048
22	rs116914395	25474752	0.92	0.422441555019286	0.97	0.604552021827049	1.05455985834547	0.193239914462742	0.0082	0.0097	0.0833	0.0161	0.0452	0.0144	0.023	0.0319	0.0033	0.0341	0.048	0.1391	0.0052	0.0392	0.1102	0.0184	0.0188	0.0073	0.0026	0.0186	0.0188	0.1136	0.0285	0.1087	0.0424	0.0047
22	rs7285772	25476750	0.92	0.422441555019286	0.97	0.604552021827049	1.01479167636828	0.130412110841988	0.0079	0.0096	0.0841	0.016	0.0455	0.0141	0.0228	0.0319	0.0032	0.0341	0.0477	0.1393	0.0051	0.0389	0.1108	0.0181	0.0188	0.0072	0.0025	0.0187	0.0189	0.1139	0.0284	0.1091	0.0425	0.0045
22	rs77161003	25481989	0.92	0.422441555019286	0.97	0.604552021827049	0.990819221706796	0.108516761928989	0.0079	0.0095	0.0842	0.016	0.0455	0.0141	0.0227	0.0319	0.0031	0.0341	0.0477	0.1393	0.005	0.0389	0.111	0.018	0.0187	0.0072	0.0024	0.0187	0.0189	0.1139	0.0284	0.1093	0.0426	0.0045
22	rs117875166	25488051	0.92	0.422441555019286	0.97	0.604552021827049	0.975647660697349	0.0797180226008069	0.0079	0.0095	0.0843	0.016	0.0455	0.0141	0.0226	0.0319	0.0031	0.0342	0.0477	0.1394	0.005	0.0389	0.1111	0.0179	0.0187	0.0072	0.0024	0.0187	0.0189	0.1139	0.0285	0.1094	0.0426	0.0044
22	rs5752059	25492696	0.92	0.422441555019286	0.96	0.665984986819169	0.973184999654993	0.0689781582488729	0.0079	0.0095	0.0844	0.016	0.0455	0.0141	0.0226	0.0319	0.0031	0.0342	0.0477	0.1394	0.005	0.0389	0.1111	0.0179	0.0187	0.0072	0.0024	0.0187	0.0189	0.1139	0.0285	0.1094	0.0427	0.0044
22	rs1076047	25495049	0.92	0.422441555019286	0.96	0.665984986819169	0.969114498199913	0.0659991280481195	0.0079	0.0095	0.0844	0.016	0.0455	0.014	0.0226	0.0319	0.0031	0.0342	0.0477	0.1394	0.005	0.0389	0.1111	0.0179	0.0187	0.0071	0.0024	0.0187	0.0189	0.1139	0.0285	0.1094	0.0427	0.0044
22	rs34001094	25495224	0.92	0.422441555019286	0.96	0.665984986819169	0.997926356460345	0.0647003949659433	0.0078	0.0095	0.0843	0.016	0.0455	0.014	0.0226	0.0319	0.0031	0.0342	0.048	0.1394	0.005	0.0388	0.1111	0.0179	0.0187	0.0071	0.0024	0.0187	0.0189	0.1139	0.0285	0.1094	0.0427	0.0044
22	rs55861892	25499861	0.92	0.422441555019286	0.96	0.665984986819169	0.972251556432931	0.05720333017767	0.0078	0.0095	0.0843	0.016	0.0456	0.014	0.0226	0.0319	0.003	0.0343	0.048	0.1395	0.005	0.0388	0.1112	0.0178	0.0187	0.0071	0.0024	0.0187	0.0189	0.114	0.0284	0.1093	0.0427	0.0044
22	rs77363603	25504247	0.92	0.422441555019286	0.96	0.665984986819169	0.920073798220591	0.0526960692044139	0.0078	0.0095	0.0843	0.016	0.0458	0.014	0.0225	0.0319	0.003	0.0344	0.0479	0.1397	0.005	0.0389	0.1114	0.0177	0.0186	0.007	0.0024	0.0186	0.0188	0.114	0.0285	0.109	0.0428	0.0043
22	rs9608369	25508375	0.92	0.422441555019286	0.95	0.731303845289611	0.868535785803619	0.04805023439048	0.0078	0.0095	0.0843	0.016	0.0459	0.014	0.0225	0.0319	0.003	0.0345	0.0478	0.1398	0.0049	0.0389	0.1116	0.0176	0.0185	0.0069	0.0023	0.0186	0.0188	0.1142	0.0285	0.109	0.0429	0.0043
22	rs760738	25511130	0.92	0.422441555019286	0.95	0.731303845289611	0.785332005146786	0.031754780831074	0.0077	0.0095	0.0844	0.016	0.046	0.014	0.0224	0.0319	0.0029	0.0347	0.0476	0.1401	0.0049	0.0389	0.1119	0.0175	0.0184	0.0067	0.0023	0.0185	0.0188	0.1144	0.0285	0.109	0.0429	0.0041
22	rs117236232	25516689	0.92	0.422441555019286	0.95	0.731303845289611	0.776670509681588	0.0313584667031971	0.0077	0.0095	0.0844	0.0159	0.046	0.014	0.0224	0.0319	0.0029	0.0347	0.0476	0.1401	0.0048	0.0389	0.1119	0.0174	0.0184	0.0066	0.0023	0.0185	0.0188	0.1144	0.0285	0.109	0.043	0.0041
22	rs4627697	25524916	0.92	0.422441555019286	0.95	0.731303845289611	0.750709597811794	0.0300379713805366	0.0077	0.0096	0.0844	0.0159	0.046	0.014	0.0224	0.0319	0.0029	0.0348	0.0476	0.1401	0.0048	0.0389	0.112	0.0174	0.0184	0.0065	0.0022	0.0185	0.0188	0.1146	0.0286	0.109	0.0431	0.0041
22	rs116988242	25530376	0.92	0.422441555019286	0.95	0.731303845289611	0.744033712332827	0.0301833888372973	0.0077	0.0096	0.0844	0.0159	0.046	0.014	0.0224	0.0319	0.0029	0.0348	0.0476	0.1401	0.0048	0.0388	0.112	0.0174	0.0184	0.0065	0.0022	0.0185	0.0188	0.1146	0.0286	0.109	0.0431	0.0041
22	rs4476445	25531002	0.92	0.422441555019286	0.95	0.731303845289611	0.743730885501521	0.0294595745279191	0.0077	0.0096	0.0844	0.0159	0.046	0.014	0.0224	0.0319	0.0029	0.0348	0.0476	0.1401	0.0048	0.0388	0.112	0.0174	0.0184	0.0065	0.0022	0.0185	0.0188	0.1146	0.0286	0.109	0.0431	0.0041
22	rs117502424	25541388	0.92	0.422441555019286	0.95	0.731303845289611	0.735575072523941	0.0306704717898915	0.0077	0.0095	0.0844	0.016	0.046	0.014	0.0224	0.0319	0.0029	0.0348	0.0475	0.1401	0.0048	0.0388	0.1119	0.0174	0.0184	0.0065	0.0022	0.0185	0.0188	0.1146	0.0286	0.1089	0.0431	0.0041
22	rs875353	25545612	0.92	0.422441555019286	0.95	0.731303845289611	0.739044004632524	0.0272449100544205	0.0076	0.0095	0.0844	0.0161	0.0461	0.014	0.0225	0.032	0.0028	0.035	0.0474	0.1399	0.0048	0.0387	0.112	0.0174	0.0185	0.0064	0.0022	0.0185	0.0188	0.1147	0.0286	0.1089	0.0433	0.004
22	rs9612877	25548213	0.92	0.422441555019286	0.95	0.731303845289611	0.734219622344752	0.0304264771857121	0.0076	0.0095	0.0844	0.0161	0.0461	0.014	0.0225	0.032	0.0028	0.035	0.0474	0.1399	0.0048	0.0387	0.112	0.0174	0.0185	0.0064	0.0021	0.0185	0.0188	0.1147	0.0286	0.1089	0.0433	0.004
22	rs73162213	25571815	0.92	0.422441555019286	0.95	0.731303845289611	0.73821382343163	0.032353566009896	0.0074	0.0095	0.0846	0.016	0.0461	0.014	0.0225	0.0321	0.0026	0.0354	0.0474	0.1398	0.0046	0.0387	0.1125	0.0173	0.0185	0.0061	0.0019	0.0186	0.0188	0.1149	0.0288	0.1089	0.0434	0.0036
22	rs73162216	25573281	0.92	0.422441555019286	0.95	0.731303845289611	0.741007883722527	0.0331093022106909	0.0073	0.0095	0.0847	0.016	0.0461	0.014	0.0225	0.0321	0.0025	0.0354	0.0474	0.1397	0.0045	0.0387	0.1126	0.0173	0.0185	0.0061	0.0019	0.0186	0.0189	0.1149	0.0288	0.1089	0.0434	0.0036
22	rs117517166	25577862	0.92	0.422441555019286	0.94	0.800578923638966	0.757106421805632	0.0379726398326145	0.0072	0.0094	0.0847	0.016	0.0461	0.014	0.0226	0.0322	0.0024	0.0356	0.0473	0.1397	0.0045	0.0386	0.1128	0.0173	0.0185	0.006	0.0018	0.0187	0.0189	0.115	0.0289	0.1089	0.0435	0.0034
22	rs5996851	25581866	0.92	0.422441555019286	0.94	0.800578923638966	0.780300161622535	0.0364764556750437	0.0071	0.0094	0.0849	0.016	0.0461	0.0139	0.0226	0.0322	0.0024	0.0356	0.0474	0.1396	0.0044	0.0386	0.1129	0.0172	0.0186	0.0059	0.0017	0.0187	0.019	0.115	0.0289	0.1089	0.0435	0.0033
22	rs2330986	25586744	0.92	0.422441555019286	0.95	0.731303845289611	0.781769555251777	0.037328074890177	0.0071	0.0094	0.0849	0.016	0.046	0.0139	0.0226	0.0322	0.0024	0.0357	0.0474	0.1397	0.0044	0.0386	0.1129	0.0172	0.0186	0.0059	0.0017	0.0186	0.019	0.115	0.029	0.1089	0.0435	0.0033
22	rs1547435	25589792	0.92	0.422441555019286	0.94	0.800578923638966	0.76743675002535	0.0331093022106909	0.0071	0.0094	0.0849	0.016	0.046	0.0139	0.0225	0.0322	0.0024	0.0357	0.0474	0.1398	0.0045	0.0386	0.113	0.0172	0.0186	0.0059	0.0017	0.0186	0.019	0.115	0.029	0.1088	0.0435	0.0033
22	rs60507348	25596227	0.92	0.422441555019286	0.94	0.800578923638966	0.745624442011875	0.0597464449684687	0.0071	0.0094	0.0848	0.016	0.0461	0.014	0.0225	0.0322	0.0024	0.0357	0.0474	0.1397	0.0045	0.0386	0.113	0.0172	0.0186	0.0059	0.0017	0.0186	0.019	0.115	0.029	0.1088	0.0435	0.0033
22	rs116080510	25596638	0.92	0.422441555019286	0.94	0.800578923638966	0.741159046337664	0.063142798584871	0.0071	0.0094	0.0848	0.016	0.0461	0.014	0.0225	0.0322	0.0024	0.0358	0.0474	0.1397	0.0045	0.0386	0.113	0.0172	0.0186	0.0059	0.0017	0.0186	0.019	0.115	0.029	0.1088	0.0435	0.0033
22	rs17670506	25599849	0.92	0.422441555019286	0.94	0.800578923638966	0.631385776364052	0.0651776141794021	0.0071	0.0094	0.0843	0.0159	0.0464	0.0144	0.0226	0.0323	0.0023	0.0361	0.0474	0.1391	0.0045	0.0387	0.1129	0.0171	0.0187	0.0058	0.0017	0.0188	0.0191	0.1149	0.029	0.1084	0.0436	0.0033
22	rs117311393	25601114	0.92	0.422441555019286	0.94	0.800578923638966	0.552558200328949	0.0675164185192702	0.0071	0.0093	0.0838	0.016	0.0467	0.0148	0.0226	0.0324	0.0022	0.0364	0.0475	0.1386	0.0046	0.0389	0.1127	0.0171	0.0188	0.0058	0.0017	0.0188	0.0192	0.1146	0.029	0.1082	0.0436	0.0033
22	rs9608378	25601196	0.92	0.422441555019286	0.94	0.800578923638966	0.519127649793074	0.0518262345463307	0.0071	0.0093	0.0838	0.016	0.0467	0.0149	0.0225	0.0324	0.0022	0.0365	0.0475	0.1386	0.0046	0.0389	0.1127	0.0171	0.0189	0.0058	0.0017	0.0188	0.0192	0.1146	0.029	0.1082	0.0436	0.0033
22	rs2330990	25602681	0.92	0.422441555019286	0.94	0.800578923638966	0.466911855942327	0.0791252688413024	0.0071	0.0094	0.0832	0.016	0.0472	0.0156	0.0227	0.033	0.0021	0.037	0.0475	0.1372	0.0047	0.0395	0.1122	0.017	0.0189	0.0058	0.0016	0.0189	0.019	0.1142	0.0292	0.1075	0.0434	0.0034
22	rs13055430	25603008	0.92	0.422441555019286	0.94	0.800578923638966	0.454668749852361	0.0487110428796744	0.0071	0.0094	0.0831	0.0161	0.0473	0.0157	0.0227	0.0331	0.0022	0.0371	0.0475	0.137	0.0048	0.0396	0.1121	0.017	0.0189	0.0058	0.0016	0.019	0.019	0.1141	0.0292	0.1074	0.0434	0.0035
22	rs8138250	25606665	0.92	0.422441555019286	0.94	0.800578923638966	0.33731763106988	0.0595491463619057	0.0073	0.0098	0.0827	0.0161	0.0475	0.0162	0.0223	0.0331	0.0023	0.0378	0.0475	0.1357	0.005	0.04	0.1117	0.0166	0.0191	0.0059	0.0017	0.0193	0.0191	0.1129	0.0298	0.1072	0.0434	0.0038
22	rs6004483	25607259	0.92	0.422441555019286	0.95	0.731303845289611	0.33457856974509	0.0374351547775901	0.0073	0.0098	0.0827	0.0163	0.0475	0.0163	0.0224	0.0332	0.0023	0.0378	0.0475	0.1356	0.005	0.0402	0.1116	0.0166	0.0192	0.0059	0.0017	0.0194	0.019	0.1126	0.0298	0.1072	0.0434	0.0038
22	rs76059429	25608589	0.92	0.422441555019286	0.95	0.731303845289611	0.314431806741307	0.0409905139367434	0.0073	0.0098	0.0826	0.0163	0.0475	0.0163	0.0223	0.0332	0.0023	0.0379	0.0475	0.1356	0.005	0.0403	0.1115	0.0166	0.0191	0.0059	0.0018	0.0194	0.0191	0.1126	0.0298	0.107	0.0435	0.0038
22	rs5760912	25610710	0.92	0.422441555019286	0.92	0.951254862179695	0.304874677637764	0.0734410917135857	0.0073	0.0098	0.0825	0.0164	0.0476	0.0162	0.0222	0.0333	0.0023	0.0379	0.0476	0.1355	0.005	0.0404	0.1113	0.0165	0.0191	0.0059	0.0018	0.0194	0.0192	0.1127	0.0298	0.1067	0.0436	0.0038
22	rs2213880	25611672	0.92	0.422441555019286	0.92	0.951254862179695	0.30232634797594	0.129335498023477	0.0073	0.0098	0.0825	0.0164	0.0476	0.0162	0.0222	0.0333	0.0023	0.0379	0.0476	0.1354	0.005	0.0404	0.1113	0.0165	0.0191	0.0059	0.0018	0.0194	0.0192	0.1127	0.0298	0.1066	0.0436	0.0038
22	rs117813616	25616584	0.93	0.375229593708928	0.92	0.951254862179695	0.218130149214056	0.0683500996985471	0.0076	0.0099	0.0802	0.0171	0.0488	0.0169	0.0223	0.0338	0.0027	0.0393	0.0472	0.132	0.0054	0.0419	0.1085	0.0173	0.0202	0.0063	0.0023	0.0199	0.019	0.1109	0.0313	0.1042	0.0437	0.0042
22	rs111755447	25618615	0.93	0.375229593708928	0.92	0.951254862179695	0.193967172032673	0.0645643175453428	0.0076	0.01	0.0795	0.0173	0.0492	0.0171	0.0224	0.034	0.0028	0.0398	0.047	0.1308	0.0056	0.0425	0.1076	0.0176	0.0206	0.0063	0.0024	0.0201	0.0189	0.1104	0.0318	0.1034	0.0438	0.0044
22	rs7286982	25619025	0.93	0.375229593708928	0.92	0.951254862179695	0.182783514056834	0.055279413573728	0.0076	0.01	0.0794	0.0173	0.0493	0.0172	0.0224	0.0341	0.0028	0.0399	0.047	0.1306	0.0056	0.0426	0.1073	0.0176	0.0207	0.0064	0.0025	0.0201	0.0189	0.1103	0.0319	0.1032	0.0438	0.0044
22	rs9306413	25621358	0.92	0.422441555019286	0.92	0.951254862179695	0.145517318859278	0.0651093497770427	0.008	0.0101	0.0786	0.0176	0.0496	0.0174	0.0224	0.0342	0.0029	0.0405	0.047	0.1295	0.0059	0.0431	0.1063	0.0179	0.0211	0.0065	0.0027	0.0203	0.0189	0.1097	0.0322	0.1023	0.0438	0.0046
22	rs5752084	25621591	0.92	0.422441555019286	0.92	0.951254862179695	0.139346472355298	0.0475721379941489	0.008	0.0101	0.0786	0.0176	0.0496	0.0175	0.0224	0.0342	0.0029	0.0405	0.047	0.1294	0.0059	0.0431	0.1063	0.0181	0.0211	0.0065	0.0027	0.0203	0.0189	0.1097	0.0322	0.1023	0.0438	0.0046
22	rs9608380	25622442	0.92	0.422441555019286	0.92	0.951254862179695	0.131529170374686	0.0638180488440038	0.0081	0.0101	0.0783	0.0177	0.0496	0.0176	0.0223	0.0341	0.0031	0.0406	0.0469	0.129	0.006	0.0433	0.1059	0.0182	0.0212	0.0065	0.0027	0.0203	0.0189	0.1093	0.0324	0.102	0.044	0.0047
22	rs16986560	25623839	0.92	0.422441555019286	0.92	0.951254862179695	0.121759730714265	0.0692580629845816	0.0083	0.0102	0.0779	0.0178	0.0498	0.0178	0.0224	0.0342	0.0032	0.0408	0.0469	0.1283	0.0062	0.0436	0.1052	0.0183	0.0214	0.0066	0.0028	0.0204	0.0191	0.1087	0.0326	0.1016	0.0439	0.0049
22	rs5996863	25628097	0.92	0.422441555019286	0.91	1.03277310349222	0.0855356314010371	0.0853618454965453	0.0088	0.0103	0.0765	0.0182	0.0504	0.0184	0.0227	0.0345	0.0035	0.0415	0.0473	0.1256	0.0067	0.0448	0.1029	0.0191	0.022	0.0066	0.0033	0.0208	0.0195	0.1068	0.0334	0.1001	0.044	0.0053
22	rs5760932	25630597	0.91	0.473491286898298	0.9	1.11848291839441	0.0513543788114615	0.113079909501204	0.0094	0.0104	0.0739	0.0192	0.0512	0.0196	0.0236	0.0346	0.004	0.0425	0.0481	0.1217	0.0073	0.0466	0.0993	0.0206	0.0228	0.0066	0.0041	0.021	0.0198	0.1047	0.0345	0.0974	0.0441	0.0057
22	rs9608381	25631420	0.91	0.473491286898298	0.9	1.11848291839441	0.0601524870157528	0.115130938815901	0.0094	0.0104	0.0737	0.0192	0.0513	0.0197	0.0237	0.0346	0.004	0.0426	0.0482	0.1214	0.0074	0.0467	0.0991	0.0207	0.0228	0.0067	0.0041	0.0211	0.0198	0.1046	0.0346	0.0974	0.0441	0.0058
22	rs10483117	25632266	0.91	0.473491286898298	0.89	1.20843312996982	0.0686318780835452	0.121542442756729	0.0095	0.0104	0.0732	0.0191	0.0517	0.0196	0.0235	0.0348	0.0039	0.0427	0.0483	0.1207	0.0074	0.0472	0.0988	0.0207	0.0227	0.0066	0.0042	0.0211	0.0197	0.1045	0.0347	0.0979	0.0441	0.0058
22	rs4822584	25632493	0.91	0.473491286898298	0.89	1.20843312996982	0.0686318780835452	0.120232232063049	0.0095	0.0104	0.0729	0.0192	0.0517	0.0196	0.0235	0.0347	0.004	0.0426	0.0483	0.1204	0.0075	0.0472	0.0988	0.0208	0.0229	0.0065	0.0043	0.0211	0.0197	0.1044	0.0346	0.0981	0.0442	0.0058
22	rs117339140	25633791	0.91	0.473491286898298	0.89	1.20843312996982	0.0638068291170235	0.1368491957257	0.0095	0.0104	0.0728	0.0193	0.0517	0.0197	0.0235	0.0348	0.004	0.0427	0.0484	0.1198	0.0075	0.0473	0.0985	0.0209	0.023	0.0065	0.0044	0.021	0.0198	0.1043	0.0346	0.0981	0.0442	0.0059
22	rs117381594	25634657	0.91	0.473491286898298	0.89	1.20843312996982	0.0615745351151027	0.145825604307514	0.0095	0.0104	0.0727	0.0193	0.0517	0.0198	0.0235	0.0348	0.004	0.0427	0.0484	0.1195	0.0075	0.0473	0.0984	0.0209	0.023	0.0065	0.0045	0.021	0.0199	0.1042	0.0346	0.0981	0.0442	0.006
22	rs4822591	25636680	0.91	0.473491286898298	0.89	1.20843312996982	0.0575901952205312	0.141913448067169	0.0096	0.0104	0.0725	0.0195	0.0516	0.02	0.0236	0.0349	0.0041	0.0428	0.0484	0.1189	0.0076	0.0475	0.0982	0.0209	0.0231	0.0065	0.0046	0.0209	0.02	0.1039	0.0347	0.098	0.0443	0.0061
22	rs4988744	25640962	0.91	0.473491286898298	0.89	1.20843312996982	0.0566929712988112	0.179567655713298	0.0098	0.0103	0.0727	0.0198	0.0514	0.0203	0.0237	0.0349	0.0043	0.043	0.0486	0.1175	0.0077	0.0478	0.0973	0.0209	0.0231	0.0065	0.0048	0.021	0.0201	0.1034	0.0349	0.0981	0.0443	0.0064
22	rs11703955	25643483	0.91	0.473491286898298	0.89	1.20843312996982	0.0520256148769814	0.186156916101029	0.0098	0.0104	0.0728	0.0198	0.0513	0.0203	0.0235	0.0349	0.0044	0.043	0.0485	0.1169	0.0078	0.0482	0.0968	0.0209	0.0231	0.0065	0.0049	0.0209	0.02	0.1028	0.035	0.0982	0.0448	0.0065
22	rs117189502	25648715	0.92	0.422441555019286	0.89	1.20843312996982	0.0527877684908237	0.23842971495909	0.01	0.0101	0.0745	0.0205	0.0513	0.0213	0.0231	0.0343	0.0049	0.0439	0.0476	0.1126	0.0084	0.0484	0.0931	0.0215	0.0247	0.0066	0.0059	0.0203	0.0196	0.1009	0.0353	0.0988	0.0472	0.0072
22	rs5760944	25653374	0.91	0.473491286898298	0.89	1.20843312996982	0.0762624279015356	0.278620938602695	0.0101	0.0099	0.0751	0.0208	0.0515	0.0217	0.023	0.0341	0.005	0.0443	0.0472	0.1108	0.0086	0.0489	0.0915	0.0217	0.0254	0.0067	0.0063	0.02	0.0194	0.1001	0.0354	0.0989	0.0482	0.0075
22	rs5760946	25653408	0.91	0.473491286898298	0.89	1.20843312996982	0.0704494501924438	0.276878674942021	0.0101	0.0099	0.0753	0.0208	0.0515	0.0217	0.0229	0.0341	0.005	0.0444	0.0472	0.1109	0.0086	0.0489	0.0915	0.0216	0.0252	0.0068	0.0063	0.02	0.0193	0.1	0.0354	0.0992	0.0481	0.0074
22	rs138550	25657172	0.91	0.473491286898298	0.89	1.20843312996982	0.0954973068529676	0.300142419931061	0.01	0.0099	0.0754	0.0209	0.0517	0.0217	0.0228	0.0342	0.005	0.0444	0.0472	0.1107	0.0086	0.0489	0.0915	0.0216	0.0252	0.0068	0.0062	0.0199	0.0192	0.0997	0.0354	0.0992	0.0481	0.0075
22	rs9612921	25661725	0.91	0.473491286898298	0.9	1.11848291839441	0.141215954938057	0.296581149140287	0.0098	0.0098	0.0755	0.021	0.0521	0.0218	0.0226	0.0344	0.005	0.0446	0.0471	0.1103	0.0086	0.049	0.0917	0.0214	0.0254	0.007	0.0063	0.0197	0.0191	0.099	0.0355	0.0994	0.0481	0.0077
22	rs57911975	25662513	0.91	0.473491286898298	0.9	1.11848291839441	0.265467520282364	0.284686660229158	0.0095	0.0098	0.0766	0.0211	0.0515	0.0219	0.0222	0.0342	0.005	0.0446	0.0468	0.1098	0.0087	0.0495	0.0921	0.0212	0.0255	0.0069	0.0064	0.0194	0.0185	0.0983	0.0351	0.1006	0.0489	0.008
22	rs138561	25664751	0.91	0.473491286898298	0.91	1.03277310349222	0.550378039644937	0.374801309658333	0.0087	0.0095	0.0803	0.0203	0.0499	0.0221	0.021	0.0334	0.005	0.044	0.0456	0.113	0.0082	0.0504	0.0938	0.0205	0.0249	0.0064	0.0063	0.0181	0.0164	0.0975	0.0339	0.1043	0.0503	0.0081
22	rs6004519	25667883	0.91	0.473491286898298	0.91	1.03277310349222	0.636812818620095	0.38473267794117	0.0086	0.0094	0.0812	0.0201	0.0493	0.022	0.0209	0.0333	0.0048	0.0434	0.0453	0.1134	0.0081	0.0509	0.095	0.0204	0.0248	0.0064	0.0063	0.0179	0.016	0.0973	0.0335	0.1055	0.0504	0.0081
22	rs5996879	25668730	0.91	0.473491286898298	0.92	0.951254862179695	0.647445691097591	0.397570232602079	0.0086	0.0093	0.0811	0.0201	0.0493	0.0219	0.0209	0.0332	0.0048	0.0433	0.0451	0.1139	0.008	0.051	0.0951	0.0203	0.0248	0.0063	0.0063	0.0178	0.0158	0.0972	0.0335	0.106	0.0502	0.0081
22	rs113788277	25670048	0.91	0.473491286898298	0.92	0.951254862179695	0.660310546876152	0.451112377724515	0.0085	0.0092	0.0814	0.02	0.0492	0.0219	0.0209	0.033	0.0048	0.0433	0.0451	0.1141	0.0079	0.0512	0.0955	0.0202	0.0247	0.0063	0.0062	0.0176	0.0157	0.0973	0.0334	0.1067	0.0501	0.008
22	rs6004536	25678130	0.91	0.473491286898298	0.92	0.951254862179695	0.568267539455585	0.441797975992036	0.0084	0.0091	0.0819	0.02	0.0489	0.0218	0.0208	0.0328	0.0047	0.0428	0.045	0.1144	0.0077	0.0516	0.0963	0.0201	0.0245	0.0062	0.0061	0.0174	0.0154	0.0974	0.0332	0.1077	0.0502	0.0079
22	rs67839603	25678577	0.91	0.473491286898298	0.92	0.951254862179695	0.542287771984679	0.405976643178653	0.0083	0.0091	0.082	0.02	0.0489	0.0218	0.0208	0.0328	0.0047	0.0428	0.0449	0.1145	0.0077	0.0516	0.0964	0.0201	0.0245	0.0062	0.0061	0.0174	0.0154	0.0974	0.0332	0.1078	0.0502	0.0079
22	rs5760971	25683890	0.91	0.473491286898298	0.92	0.951254862179695	0.489872619101996	0.377722227193584	0.0081	0.009	0.0824	0.02	0.0486	0.0216	0.0207	0.0325	0.0046	0.0424	0.0449	0.115	0.0075	0.0516	0.098	0.0197	0.0238	0.006	0.0061	0.0171	0.015	0.098	0.0331	0.109	0.0501	0.0077
22	rs5996898	25687568	0.91	0.473491286898298	0.96	0.665984986819169	0.428963413672467	0.283166483432737	0.0077	0.0088	0.083	0.0199	0.0482	0.0215	0.0207	0.0322	0.0044	0.0422	0.0444	0.116	0.007	0.0516	0.1002	0.0193	0.0236	0.0058	0.0057	0.0166	0.0145	0.0982	0.0325	0.1107	0.0504	0.0074
22	rs77216574	25688138	0.91	0.473491286898298	0.96	0.665984986819169	0.417109424248297	0.272480044775069	0.0077	0.0088	0.0831	0.0198	0.0481	0.0215	0.0207	0.0322	0.0043	0.0422	0.0443	0.1161	0.007	0.0516	0.1006	0.0193	0.0235	0.0058	0.0056	0.0165	0.0144	0.0982	0.0324	0.111	0.0504	0.0073
22	rs133132	25702125	0.9	0.528487958927512	0.96	0.665984986819169	0.319847673492759	0.336931717779373	0.0072	0.0086	0.0845	0.0194	0.0474	0.0214	0.0208	0.0318	0.0039	0.0421	0.0434	0.1173	0.0062	0.0517	0.1048	0.0188	0.023	0.0053	0.005	0.0154	0.0135	0.0989	0.0314	0.1139	0.0502	0.0067
22	rs8139965	25707472	0.9	0.528487958927512	0.95	0.731303845289611	0.309311998218825	0.290085620434842	0.0071	0.0086	0.0848	0.0193	0.0473	0.0213	0.0208	0.0319	0.0038	0.0421	0.0432	0.1177	0.0061	0.0518	0.1058	0.0186	0.0228	0.0051	0.0048	0.0152	0.0134	0.099	0.0312	0.1146	0.0501	0.0065
22	rs117086965	25714539	0.9	0.528487958927512	0.96	0.665984986819169	0.303305134108583	0.282582462987247	0.0067	0.0086	0.0855	0.0188	0.0474	0.021	0.0206	0.0321	0.0036	0.042	0.0427	0.1186	0.0058	0.0519	0.1068	0.0182	0.0224	0.0049	0.0045	0.0149	0.013	0.0993	0.0309	0.1161	0.0504	0.0062
22	rs1883286	25716169	0.89	0.587533376708783	0.96	0.665984986819169	0.268486702625452	0.24778728896017	0.0067	0.0085	0.0856	0.0188	0.0474	0.0208	0.0206	0.0322	0.0035	0.042	0.0426	0.1188	0.0057	0.0519	0.1072	0.0181	0.0223	0.0049	0.0045	0.0148	0.0129	0.0995	0.0308	0.1164	0.0505	0.0061
22	rs111620891	25716759	0.89	0.587533376708783	0.96	0.665984986819169	0.269313325185746	0.24902115352477	0.0066	0.0085	0.0857	0.0188	0.0474	0.0209	0.0207	0.0322	0.0035	0.042	0.0426	0.1187	0.0057	0.052	0.1073	0.0181	0.0223	0.0049	0.0045	0.0148	0.0129	0.0995	0.0308	0.1164	0.0504	0.0061
22	rs4822617	25719913	0.89	0.587533376708783	0.96	0.665984986819169	0.242719334524961	0.132304119531872	0.0065	0.0084	0.0862	0.0187	0.0475	0.0208	0.0207	0.0321	0.0034	0.0421	0.0425	0.119	0.0056	0.0519	0.1079	0.0181	0.0223	0.0048	0.0044	0.0147	0.0127	0.0996	0.0307	0.1167	0.0504	0.006
22	rs16980132	25723300	0.89	0.587533376708783	0.97	0.604552021827049	0.270371565526841	0.117282286432709	0.0063	0.0083	0.0865	0.0186	0.0475	0.0206	0.0207	0.0322	0.0032	0.0419	0.0426	0.1189	0.0054	0.0521	0.1082	0.0179	0.0221	0.0047	0.0043	0.0146	0.0126	0.0997	0.0307	0.1176	0.0504	0.0059
22	rs117973613	25731297	0.89	0.587533376708783	0.97	0.604552021827049	0.29823376224551	0.100340444929132	0.0062	0.0082	0.0868	0.0185	0.0475	0.0205	0.0207	0.0321	0.003	0.0419	0.0425	0.119	0.0051	0.052	0.1087	0.0179	0.0219	0.0046	0.0042	0.0146	0.0125	0.0998	0.0307	0.1186	0.0503	0.0057
22	rs6004588	25731679	0.89	0.587533376708783	0.97	0.604552021827049	0.297603031684077	0.100096571140738	0.0062	0.0082	0.0868	0.0185	0.0476	0.0205	0.0207	0.0321	0.003	0.0419	0.0425	0.119	0.0051	0.052	0.1088	0.0179	0.0219	0.0046	0.0042	0.0146	0.0125	0.0998	0.0307	0.1186	0.0503	0.0057
22	rs79962458	25735053	0.89	0.587533376708783	0.97	0.604552021827049	0.303844180899323	0.0939170803644566	0.0062	0.0082	0.0868	0.0185	0.0476	0.0204	0.0207	0.0321	0.003	0.0419	0.0425	0.1191	0.0051	0.052	0.1089	0.0179	0.0219	0.0045	0.0042	0.0146	0.0125	0.0998	0.0307	0.1188	0.0503	0.0057
22	rs77802882	25747497	0.89	0.587533376708783	0.97	0.604552021827049	0.309856660511836	0.0910814379622124	0.0062	0.0081	0.0868	0.0185	0.0476	0.0204	0.0206	0.0321	0.003	0.0419	0.0425	0.1191	0.0051	0.052	0.1089	0.0179	0.0218	0.0045	0.0042	0.0146	0.0124	0.0998	0.0308	0.119	0.0502	0.0057
22	rs8136734	25750074	0.89	0.587533376708783	0.97	0.604552021827049	0.308421823633976	0.0825580642487778	0.0062	0.0081	0.0869	0.0185	0.0476	0.0204	0.0206	0.0321	0.003	0.0419	0.0425	0.1191	0.005	0.0519	0.109	0.0179	0.0218	0.0045	0.0042	0.0146	0.0124	0.0999	0.0308	0.1191	0.0502	0.0056
22	rs133193	25752783	0.89	0.587533376708783	1	0.442785362986439	0.291047199179878	0.0662051806236194	0.0062	0.0082	0.0871	0.0185	0.0475	0.0204	0.0207	0.0321	0.0029	0.0417	0.0424	0.1192	0.0049	0.0519	0.109	0.018	0.0218	0.0045	0.0041	0.0146	0.0124	0.1001	0.0307	0.1195	0.0501	0.0056
22	rs73164666	25755468	0.89	0.587533376708783	1	0.442785362986439	0.297554543341254	0.0617346638076259	0.0061	0.0081	0.0871	0.0186	0.0475	0.0205	0.0207	0.0322	0.0029	0.0417	0.0423	0.1193	0.0049	0.0519	0.1089	0.0179	0.0218	0.0045	0.0041	0.0146	0.0124	0.1	0.0306	0.1199	0.0501	0.0055
22	rs58905020	25755885	0.89	0.587533376708783	1	0.442785362986439	0.299156875436743	0.0604722476806379	0.0061	0.0081	0.0871	0.0186	0.0475	0.0205	0.0207	0.0322	0.0029	0.0417	0.0423	0.1193	0.0049	0.0519	0.1089	0.0179	0.0218	0.0045	0.0041	0.0146	0.0124	0.1	0.0306	0.1199	0.05	0.0055
22	rs133202	25757367	0.89	0.587533376708783	1.01	0.39608418712213	0.308471242240771	0.0554705311692751	0.006	0.0081	0.087	0.0186	0.0475	0.0207	0.0207	0.0322	0.0028	0.0417	0.0423	0.1192	0.0048	0.0519	0.109	0.0179	0.0219	0.0045	0.0041	0.0146	0.0125	0.1	0.0306	0.1202	0.0499	0.0054
22	rs117409212	25758845	0.89	0.587533376708783	1.01	0.39608418712213	0.298865202309568	0.0591553835914021	0.006	0.0081	0.087	0.0186	0.0474	0.0207	0.0208	0.0322	0.0028	0.0416	0.0423	0.1191	0.0048	0.0518	0.109	0.0179	0.0219	0.0044	0.0041	0.0146	0.0125	0.1	0.0306	0.1203	0.05	0.0054
22	rs79854676	25761309	0.89	0.587533376708783	1.01	0.39608418712213	0.292630805425605	0.0604061116483617	0.006	0.0081	0.087	0.0187	0.0474	0.0206	0.0208	0.0323	0.0028	0.0416	0.0423	0.119	0.0047	0.0518	0.1091	0.018	0.0218	0.0044	0.004	0.0146	0.0126	0.1	0.0305	0.1205	0.05	0.0053
22	rs713847	25761936	0.89	0.587533376708783	1.02	0.35283343175317	0.284095988109743	0.0600758931358558	0.006	0.0081	0.087	0.0187	0.0473	0.0206	0.0208	0.0323	0.0028	0.0416	0.0423	0.1189	0.0047	0.0518	0.1092	0.018	0.0218	0.0044	0.004	0.0146	0.0126	0.1	0.0304	0.1206	0.05	0.0053
22	rs118136332	25762338	0.89	0.587533376708783	1.02	0.35283343175317	0.28192450832948	0.0585668296669022	0.006	0.0081	0.0872	0.0187	0.0473	0.0206	0.0208	0.0323	0.0028	0.0416	0.0423	0.1189	0.0047	0.0518	0.1092	0.018	0.0218	0.0044	0.004	0.0146	0.0126	0.1	0.0304	0.1207	0.05	0.0053
22	rs78345670	25768387	0.89	0.587533376708783	1.02	0.35283343175317	0.285516982638375	0.0645643175453428	0.0061	0.0082	0.0872	0.0187	0.0472	0.0206	0.0208	0.0324	0.0028	0.0414	0.0423	0.119	0.0046	0.0517	0.1092	0.018	0.0217	0.0043	0.0041	0.0147	0.0125	0.0999	0.0304	0.1209	0.05	0.0053
22	rs7288130	25769491	0.89	0.587533376708783	1.02	0.35283343175317	0.288513426910686	0.0608033889332652	0.0061	0.0082	0.0872	0.0187	0.0471	0.0206	0.0208	0.0324	0.0027	0.0414	0.0423	0.119	0.0046	0.0517	0.1092	0.018	0.0217	0.0043	0.0041	0.0147	0.0125	0.0999	0.0304	0.1209	0.05	0.0053
22	rs112545545	25770201	0.89	0.587533376708783	1.02	0.35283343175317	0.284474548642192	0.066342698528096	0.006	0.0081	0.0872	0.0188	0.0471	0.0206	0.0208	0.0325	0.0027	0.0414	0.0424	0.119	0.0046	0.0518	0.1092	0.018	0.0216	0.0043	0.0041	0.0148	0.0125	0.0999	0.0304	0.1209	0.05	0.0052
22	rs133220	25775834	0.89	0.587533376708783	1.02	0.35283343175317	0.30630078017971	0.0764802456905709	0.0059	0.0081	0.0873	0.0188	0.0469	0.0205	0.0209	0.0325	0.0027	0.0413	0.0425	0.1191	0.0045	0.0519	0.1092	0.018	0.0216	0.0042	0.004	0.0149	0.0126	0.0998	0.0304	0.1211	0.0501	0.0052
22	rs55939568	25778808	0.89	0.587533376708783	1.02	0.35283343175317	0.346601588550314	0.0570741906382361	0.0059	0.008	0.0874	0.0188	0.0456	0.0204	0.0214	0.0325	0.0026	0.041	0.0425	0.1191	0.0043	0.0517	0.1099	0.0179	0.0217	0.0041	0.004	0.0155	0.0129	0.0994	0.0305	0.1214	0.0499	0.0051
22	rs111824621	25781439	0.9	0.528487958927512	1.02	0.35283343175317	0.371685997175134	0.0601418752513562	0.0059	0.0079	0.0874	0.0189	0.0454	0.0204	0.0215	0.0325	0.0025	0.041	0.0426	0.1191	0.0043	0.0517	0.1102	0.0178	0.0217	0.004	0.0039	0.0156	0.0129	0.0993	0.0305	0.1215	0.0499	0.0051
22	rs35022386	25785191	0.9	0.528487958927512	1.02	0.35283343175317	0.385534360738159	0.0614679728446678	0.0058	0.0079	0.0874	0.0189	0.0453	0.0204	0.0216	0.0325	0.0025	0.041	0.0426	0.119	0.0043	0.0517	0.1104	0.0178	0.0217	0.0041	0.0039	0.0156	0.013	0.0992	0.0305	0.1215	0.0499	0.0051
22	rs4315631	25791019	0.9	0.528487958927512	1.02	0.35283343175317	0.410385507755897	0.0580457816552925	0.0058	0.0079	0.0874	0.019	0.0451	0.0203	0.0218	0.0324	0.0025	0.041	0.0426	0.119	0.0043	0.0517	0.1107	0.0178	0.0217	0.0041	0.0039	0.0156	0.0131	0.0992	0.0303	0.1215	0.0498	0.0051
22	rs5996929	25791463	0.9	0.528487958927512	1.02	0.35283343175317	0.414056785237761	0.055789691174824	0.0058	0.0079	0.0874	0.019	0.0451	0.0203	0.0218	0.0324	0.0025	0.041	0.0426	0.119	0.0043	0.0517	0.1107	0.0178	0.0217	0.0041	0.0039	0.0156	0.0131	0.0992	0.0303	0.1215	0.0498	0.0051
22	rs133261	25808939	0.9	0.528487958927512	1.02	0.35283343175317	0.626050021610073	0.0393863052735187	0.0057	0.0077	0.0874	0.0195	0.0443	0.0203	0.0222	0.0324	0.0023	0.0409	0.0427	0.1188	0.0041	0.0518	0.1113	0.0176	0.0217	0.0043	0.004	0.0158	0.0132	0.099	0.0302	0.1215	0.0494	0.0052
22	rs77961563	25809940	0.9	0.528487958927512	1.02	0.35283343175317	0.667651416558582	0.0449803670229448	0.0057	0.0077	0.0875	0.0196	0.0443	0.0203	0.0223	0.0323	0.0023	0.0408	0.0427	0.1189	0.0041	0.0518	0.1113	0.0176	0.0218	0.0043	0.004	0.0158	0.0131	0.099	0.0302	0.1216	0.0493	0.0052
22	rs9620524	25812507	0.9	0.528487958927512	1.02	0.35283343175317	0.67061247039289	0.0407675332562023	0.0057	0.0076	0.0879	0.0197	0.0439	0.0203	0.0224	0.0321	0.0023	0.0407	0.0427	0.1191	0.004	0.0517	0.1115	0.0176	0.0218	0.0043	0.0039	0.0159	0.013	0.0989	0.0303	0.1221	0.0489	0.0052
22	rs133275	25814434	0.9	0.528487958927512	1.02	0.35283343175317	0.64318293250715	0.0285072563271457	0.0056	0.0077	0.0879	0.0198	0.0437	0.0204	0.0224	0.032	0.0023	0.0408	0.0427	0.1192	0.004	0.0515	0.1119	0.0176	0.0218	0.0043	0.0038	0.0159	0.0129	0.0988	0.0302	0.1224	0.0488	0.0052
22	rs1123139	25815491	0.9	0.528487958927512	1.02	0.35283343175317	0.664624268874816	0.042907804515862	0.0056	0.0077	0.0878	0.0199	0.0435	0.0205	0.0225	0.0319	0.0023	0.0407	0.0427	0.1193	0.004	0.0515	0.112	0.0176	0.0218	0.0043	0.0038	0.0159	0.0129	0.0985	0.0301	0.1226	0.0489	0.0052
22	rs113838126	25816074	0.9	0.528487958927512	1.02	0.35283343175317	0.665920858016855	0.041046344365315	0.0056	0.0077	0.0878	0.0199	0.0435	0.0205	0.0225	0.032	0.0023	0.0407	0.0426	0.1193	0.004	0.0515	0.1121	0.0176	0.0218	0.0043	0.0038	0.016	0.0129	0.0983	0.0301	0.1227	0.0489	0.0052
22	rs9612969	25818200	0.9	0.528487958927512	1.02	0.35283343175317	0.649225614323695	0.0380805533671261	0.0057	0.0077	0.0879	0.02	0.0433	0.0206	0.0226	0.032	0.0024	0.0405	0.0425	0.1193	0.004	0.0514	0.1123	0.0176	0.0218	0.0043	0.0038	0.0161	0.0129	0.0979	0.0301	0.1229	0.0489	0.0052
22	rs9624822	25818327	0.9	0.528487958927512	1.02	0.35283343175317	0.650865101816509	0.0416627261370091	0.0057	0.0077	0.0879	0.02	0.0433	0.0206	0.0226	0.032	0.0024	0.0405	0.0425	0.1193	0.004	0.0514	0.1123	0.0176	0.0218	0.0043	0.0037	0.0161	0.0129	0.0979	0.0301	0.1229	0.0489	0.0052
22	rs8135113	25834323	0.89	0.587533376708783	1.02	0.35283343175317	0.625419527339008	0.0349038415136676	0.006	0.0079	0.0883	0.0203	0.0429	0.0208	0.0231	0.0319	0.0023	0.0399	0.0425	0.1191	0.0041	0.0507	0.1128	0.0175	0.0215	0.0046	0.0036	0.0164	0.0132	0.0966	0.0298	0.1237	0.0488	0.0051
22	rs113212832	25838932	0.89	0.587533376708783	1.02	0.35283343175317	0.61113717982678	0.0338730656623439	0.006	0.0079	0.0883	0.0203	0.0428	0.0208	0.0232	0.0319	0.0023	0.0399	0.0425	0.1191	0.0042	0.0506	0.1128	0.0175	0.0215	0.0046	0.0036	0.0164	0.0132	0.0965	0.0299	0.1238	0.0488	0.0051
22	rs5752150	25842086	0.89	0.587533376708783	1.03	0.312927433563081	0.578426863213487	0.0247570096144036	0.0061	0.008	0.0883	0.0204	0.0427	0.0208	0.0232	0.0319	0.0023	0.0398	0.0425	0.119	0.0042	0.0506	0.1128	0.0175	0.0215	0.0046	0.0036	0.0164	0.0133	0.0965	0.0299	0.1238	0.0489	0.0051
22	rs17680597	25842934	0.89	0.587533376708783	1.03	0.312927433563081	0.573639501305605	0.029172343869827	0.0061	0.008	0.0883	0.0203	0.0428	0.0208	0.0232	0.0319	0.0023	0.0398	0.0425	0.119	0.0042	0.0505	0.1129	0.0175	0.0215	0.0046	0.0036	0.0165	0.0133	0.0965	0.0299	0.1238	0.0489	0.0051
22	rs76280871	25846283	0.89	0.587533376708783	1.03	0.312927433563081	0.452924145255533	0.0373815974340886	0.0062	0.0079	0.0882	0.0203	0.043	0.021	0.0231	0.0318	0.0026	0.0398	0.0424	0.1194	0.0043	0.0504	0.113	0.0175	0.0214	0.0048	0.0035	0.0165	0.0135	0.0957	0.0298	0.1238	0.0485	0.0051
22	rs75170820	25849697	0.89	0.587533376708783	1.04	0.276253925711104	0.452323320135426	0.0371677161631349	0.0062	0.0079	0.0882	0.0203	0.043	0.021	0.0231	0.0318	0.0026	0.0398	0.0424	0.1194	0.0043	0.0504	0.113	0.0175	0.0214	0.0048	0.0035	0.0165	0.0135	0.0957	0.0298	0.1238	0.0485	0.0051
22	rs35241381	25871709	0.89	0.587533376708783	1.04	0.276253925711104	0.423248233030254	0.0333629998883935	0.0062	0.0079	0.0882	0.0203	0.043	0.021	0.0231	0.0318	0.0026	0.0398	0.0424	0.1195	0.0044	0.0504	0.1131	0.0175	0.0214	0.0048	0.0035	0.0165	0.0135	0.0955	0.0298	0.1238	0.0484	0.0051
22	rs73410917	25872690	0.89	0.587533376708783	1.04	0.276253925711104	0.424469709165409	0.0295075739799362	0.0062	0.0079	0.0882	0.0202	0.043	0.0211	0.0231	0.0319	0.0026	0.0398	0.0424	0.1195	0.0043	0.0504	0.113	0.0176	0.0214	0.0048	0.0035	0.0166	0.0135	0.0955	0.0298	0.1238	0.0484	0.0051
22	rs1930961	25875265	0.89	0.587533376708783	1.04	0.276253925711104	0.418264270471088	0.0176414772162282	0.0062	0.0079	0.0882	0.0202	0.043	0.0211	0.0231	0.0319	0.0026	0.0398	0.0424	0.1196	0.0044	0.0504	0.113	0.0176	0.0214	0.0048	0.0035	0.0166	0.0136	0.0955	0.0298	0.1238	0.0484	0.0051
22	rs613392	25880883	0.88	0.650722301593725	1.04	0.276253925711104	0.403375727533423	0.0172681254875055	0.0062	0.008	0.0882	0.0202	0.043	0.0211	0.0232	0.0318	0.0026	0.0398	0.0424	0.1196	0.0045	0.0503	0.1131	0.0176	0.0215	0.0047	0.0036	0.0166	0.0135	0.0954	0.0297	0.1239	0.0483	0.0051
22	rs73166945	25882426	0.88	0.650722301593725	1.04	0.276253925711104	0.40224165097406	0.0170459991428332	0.0062	0.008	0.0882	0.0202	0.043	0.0211	0.0233	0.0318	0.0026	0.0398	0.0424	0.1196	0.0045	0.0503	0.1131	0.0176	0.0215	0.0047	0.0036	0.0166	0.0135	0.0953	0.0297	0.1239	0.0483	0.0051
22	rs73166947	25885084	0.88	0.650722301593725	1.04	0.276253925711104	0.400373931356297	0.0179051556398911	0.0062	0.008	0.0882	0.0202	0.043	0.0211	0.0233	0.0318	0.0026	0.0398	0.0424	0.1196	0.0045	0.0503	0.1131	0.0177	0.0215	0.0047	0.0036	0.0166	0.0135	0.0953	0.0297	0.1239	0.0483	0.0051
22	rs1930966	25885704	0.88	0.650722301593725	1.04	0.276253925711104	0.399300559839209	0.0166789357694632	0.0062	0.008	0.0882	0.0202	0.043	0.0211	0.0233	0.0318	0.0026	0.0398	0.0424	0.1196	0.0045	0.0503	0.1131	0.0177	0.0215	0.0047	0.0036	0.0166	0.0135	0.0953	0.0297	0.1239	0.0483	0.0051
22	rs11090398	25889157	0.88	0.650722301593725	1.04	0.276253925711104	0.399413478070603	0.017603965551221	0.0062	0.008	0.0882	0.0202	0.043	0.0211	0.0233	0.0318	0.0026	0.0397	0.0424	0.1196	0.0046	0.0503	0.1131	0.0177	0.0215	0.0048	0.0036	0.0166	0.0135	0.0953	0.0297	0.1239	0.0483	0.0051
22	rs74433423	25892660	0.88	0.650722301593725	1.04	0.276253925711104	0.399469943208703	0.0128069902362815	0.0062	0.008	0.0882	0.0201	0.043	0.0211	0.0232	0.0319	0.0026	0.0397	0.0424	0.1195	0.0046	0.0503	0.1132	0.0176	0.0215	0.0048	0.0036	0.0166	0.0136	0.0953	0.0297	0.124	0.0482	0.0051
22	rs742029	25905879	0.88	0.650722301593725	1.04	0.276253925711104	0.420173245701349	0.00760655170616494	0.0061	0.0079	0.0883	0.0199	0.0431	0.0211	0.0231	0.0319	0.0027	0.0396	0.0425	0.1193	0.0045	0.0501	0.1133	0.0174	0.0214	0.0047	0.0035	0.0166	0.0137	0.0953	0.0298	0.1248	0.0481	0.0051
22	rs614580	25906898	0.88	0.650722301593725	1.04	0.276253925711104	0.436839551918486	0.0052617763805196	0.0061	0.0079	0.0883	0.02	0.0431	0.0211	0.0231	0.0318	0.0027	0.0396	0.0425	0.1198	0.0046	0.0502	0.1132	0.0175	0.0214	0.0047	0.0035	0.0166	0.0134	0.0953	0.0298	0.1248	0.0482	0.0051
22	rs653865	25909677	0.88	0.650722301593725	1.04	0.276253925711104	0.414977157295562	0.00343435381019685	0.0061	0.008	0.0884	0.0198	0.043	0.021	0.0229	0.0319	0.0026	0.0394	0.0424	0.12	0.0046	0.0501	0.1132	0.0175	0.0214	0.0049	0.0035	0.0166	0.0137	0.0953	0.0298	0.1248	0.0481	0.0051
22	rs489125	25911056	0.88	0.650722301593725	1.04	0.276253925711104	0.447829612514005	0.00389911653175431	0.006	0.0082	0.0884	0.0199	0.0429	0.0212	0.0229	0.0319	0.0025	0.0394	0.0424	0.12	0.0045	0.0501	0.1131	0.0175	0.0215	0.0049	0.0035	0.0167	0.0137	0.0952	0.0297	0.1248	0.0481	0.0051
22	rs17692668	25911465	0.88	0.650722301593725	1.04	0.276253925711104	0.448188297976998	0.00421480322475834	0.006	0.0082	0.0884	0.0199	0.0429	0.0212	0.0229	0.0319	0.0025	0.0394	0.0424	0.12	0.0045	0.0501	0.1132	0.0175	0.0215	0.0049	0.0035	0.0167	0.0137	0.0952	0.0297	0.1248	0.0481	0.0051
22	rs1964803	25911773	0.88	0.650722301593725	1.04	0.276253925711104	0.451722886318452	0.00412578206888543	0.006	0.0082	0.0884	0.02	0.0429	0.0212	0.0229	0.0319	0.0025	0.0394	0.0424	0.12	0.0045	0.0501	0.1132	0.0175	0.0215	0.0049	0.0035	0.0167	0.0137	0.0952	0.0297	0.1248	0.0481	0.0051
22	rs66585257	25921119	0.88	0.650722301593725	1.04	0.276253925711104	0.442169256762535	0.00439591961157866	0.0059	0.0081	0.0889	0.02	0.043	0.0214	0.0229	0.0316	0.0027	0.0395	0.0419	0.12	0.0045	0.0501	0.1133	0.0174	0.0217	0.0052	0.0034	0.0168	0.014	0.0952	0.0295	0.124	0.0479	0.0052
22	rs2103527	25923169	0.88	0.650722301593725	1.03	0.312927433563081	0.43565950733279	0.00407286083725782	0.0059	0.0081	0.089	0.0199	0.043	0.0214	0.0229	0.0316	0.0027	0.0394	0.0419	0.12	0.0045	0.0501	0.1134	0.0174	0.0218	0.0052	0.0034	0.0168	0.0139	0.0952	0.0295	0.1239	0.0479	0.0052
22	rs35224782	25929538	0.88	0.650722301593725	1.03	0.312927433563081	0.426917908421085	0.00750890039845496	0.0059	0.008	0.0889	0.0202	0.043	0.0214	0.0229	0.0315	0.0027	0.0394	0.0419	0.1199	0.0045	0.05	0.1134	0.0174	0.0218	0.0052	0.0034	0.0167	0.014	0.0954	0.0294	0.1237	0.0479	0.0052
22	rs1467387	25931372	0.88	0.650722301593725	1.03	0.312927433563081	0.233439083817658	0.00835992632533204	0.006	0.0081	0.0886	0.0202	0.0435	0.0216	0.0225	0.0308	0.0029	0.0391	0.0418	0.1206	0.0042	0.049	0.1135	0.0177	0.0222	0.0055	0.0034	0.0165	0.0151	0.096	0.029	0.1231	0.0479	0.0049
22	rs9612986	25931437	0.88	0.650722301593725	1.03	0.312927433563081	0.21698593122245	0.00772954231891256	0.006	0.008	0.0887	0.0201	0.0437	0.0215	0.0224	0.0307	0.0028	0.039	0.0418	0.1204	0.0041	0.049	0.1138	0.0176	0.0221	0.0055	0.0034	0.0165	0.0153	0.0963	0.029	0.1232	0.0479	0.0048
22	rs577596	25931606	0.88	0.650722301593725	1.02	0.35283343175317	0.193240320412106	0.00675142240247479	0.006	0.0076	0.0894	0.02	0.0441	0.0215	0.0223	0.0305	0.0027	0.0388	0.0417	0.1206	0.0039	0.0489	0.1141	0.0176	0.0221	0.0054	0.0033	0.0164	0.0155	0.0967	0.029	0.1233	0.0479	0.0046
22	rs5761102	25938944	0.86	0.789876638244022	1.02	0.35283343175317	0.0754844320576057	0.00425069850254031	0.0062	0.0071	0.0969	0.0189	0.0446	0.0202	0.0211	0.028	0.0023	0.0377	0.0395	0.1223	0.0031	0.0471	0.1161	0.0168	0.0211	0.0047	0.0027	0.0172	0.017	0.1033	0.027	0.1251	0.0455	0.0027
22	rs571663	25938977	0.86	0.789876638244022	1	0.442785362986439	0.0740501916163195	0.00343435381019685	0.0062	0.0071	0.0969	0.0189	0.0446	0.0202	0.0211	0.028	0.0023	0.0377	0.0395	0.1223	0.0031	0.0471	0.1161	0.0168	0.0212	0.0047	0.0028	0.0173	0.017	0.1033	0.027	0.1249	0.0455	0.0027
22	rs5752176	25940733	0.86	0.789876638244022	0.99	0.493036143459036	0.0800732276302045	0.00354754897925014	0.0062	0.0071	0.0971	0.0187	0.0447	0.0201	0.021	0.0281	0.0023	0.0377	0.0395	0.1224	0.003	0.0471	0.1163	0.0167	0.0211	0.0047	0.0027	0.0173	0.017	0.1038	0.0268	0.1248	0.0456	0.0026
22	rs8137293	25941248	0.86	0.789876638244022	0.99	0.493036143459036	0.0893458029842959	0.00349879260604028	0.0062	0.007	0.0974	0.0187	0.0447	0.0201	0.0211	0.028	0.0023	0.0377	0.0395	0.1225	0.0031	0.0469	0.1164	0.0167	0.0211	0.0048	0.0027	0.0174	0.017	0.1038	0.0265	0.1248	0.0456	0.0026
22	rs6519619	25942805	0.86	0.789876638244022	0.99	0.493036143459036	0.0917900287250777	0.00234589053539482	0.0062	0.007	0.0978	0.0187	0.0448	0.0199	0.0211	0.028	0.0024	0.0377	0.0395	0.1222	0.0031	0.0466	0.1167	0.0167	0.0209	0.0048	0.0027	0.0174	0.017	0.1041	0.0263	0.1247	0.0455	0.0027
22	rs5761116	25950750	0.85	0.865999623192944	0.99	0.493036143459036	0.0985299050406971	0.00159414869709013	0.0063	0.007	0.0981	0.0187	0.045	0.0196	0.0212	0.028	0.0025	0.0374	0.0395	0.1223	0.0031	0.0468	0.1164	0.0168	0.021	0.0048	0.0027	0.0174	0.0171	0.1042	0.0264	0.1245	0.0451	0.0027
22	rs73166990	25950921	0.85	0.865999623192944	0.99	0.493036143459036	0.0983513681488436	0.00159414869709013	0.0063	0.007	0.0981	0.0187	0.045	0.0196	0.0212	0.028	0.0025	0.0374	0.0395	0.1223	0.0031	0.0468	0.1164	0.0168	0.021	0.0048	0.0027	0.0174	0.0171	0.1042	0.0264	0.1245	0.0451	0.0027
22	rs5752182	25951739	0.85	0.865999623192944	0.99	0.493036143459036	0.0985809528470404	0.0016258116047978	0.0063	0.007	0.0981	0.0187	0.045	0.0196	0.0212	0.028	0.0025	0.0374	0.0395	0.1222	0.0031	0.0468	0.1164	0.0168	0.0211	0.0048	0.0027	0.0174	0.0171	0.1042	0.0264	0.1245	0.0451	0.0027
22	rs73166992	25955637	0.85	0.865999623192944	0.99	0.493036143459036	0.0946737629341659	0.0013247483387153	0.0064	0.0071	0.0982	0.0187	0.0451	0.0195	0.0213	0.0279	0.0025	0.0374	0.0395	0.1221	0.0031	0.0467	0.1162	0.0167	0.0211	0.0048	0.0028	0.0174	0.0172	0.1042	0.0265	0.1243	0.0449	0.0027
22	rs41258354	25967250	0.85	0.865999623192944	0.99	0.493036143459036	0.0989643394702768	0.00160466435106869	0.0065	0.0071	0.0982	0.0188	0.0453	0.0193	0.0214	0.0278	0.0027	0.0376	0.0396	0.122	0.0031	0.0465	0.1159	0.0167	0.0212	0.0049	0.0028	0.0173	0.0173	0.1043	0.0265	0.1241	0.0448	0.0028
22	rs16980490	25969455	0.85	0.865999623192944	0.99	0.493036143459036	0.0991948188863754	0.00145097423086392	0.0065	0.0071	0.0982	0.0188	0.0454	0.0193	0.0214	0.0278	0.0027	0.0376	0.0396	0.122	0.0031	0.0465	0.1159	0.0167	0.0212	0.0049	0.0028	0.0173	0.0173	0.1043	0.0265	0.1241	0.0448	0.0028
22	rs111778243	25978279	0.85	0.865999623192944	0.99	0.493036143459036	0.100714058020285	0.00189169660552258	0.0066	0.0072	0.0982	0.0188	0.0454	0.0192	0.0214	0.0278	0.0027	0.0377	0.0395	0.122	0.0031	0.0464	0.1158	0.0167	0.0212	0.0049	0.0028	0.0172	0.0173	0.1043	0.0266	0.124	0.0448	0.0029
22	rs74805376	25978464	0.85	0.865999623192944	1	0.442785362986439	0.0993486583274302	0.00182312061198417	0.0066	0.0072	0.0982	0.0188	0.0455	0.0192	0.0214	0.0278	0.0027	0.0376	0.0395	0.122	0.0031	0.0464	0.1158	0.0167	0.0212	0.0049	0.0028	0.0172	0.0173	0.1044	0.0266	0.124	0.0447	0.0029
22	rs73166997	25985070	0.85	0.865999623192944	1.01	0.39608418712213	0.101466099665728	0.00279691261628245	0.0066	0.0072	0.0982	0.0188	0.0455	0.0192	0.0215	0.0279	0.0027	0.0377	0.0395	0.1219	0.0031	0.0464	0.1157	0.0167	0.0212	0.0049	0.0028	0.0172	0.0173	0.1043	0.0266	0.1239	0.0447	0.0029
22	rs7286623	25993171	0.84	0.946582027722497	1.02	0.35283343175317	0.105358615351132	0.00498347366020009	0.0066	0.0072	0.0982	0.0188	0.0455	0.0192	0.0215	0.0279	0.0028	0.0377	0.0394	0.1219	0.0031	0.0465	0.1156	0.0167	0.0213	0.0049	0.0028	0.0172	0.0174	0.1044	0.0266	0.1239	0.0447	0.0029
22	rs1008673	25994013	0.84	0.946582027722497	1.02	0.35283343175317	0.103664165458214	0.0044326350884213	0.0066	0.0072	0.0983	0.0188	0.0455	0.0192	0.0215	0.0279	0.0028	0.0377	0.0394	0.1219	0.0031	0.0465	0.1156	0.0167	0.0213	0.0049	0.0028	0.0172	0.0174	0.1045	0.0266	0.1238	0.0447	0.0029
22	rs117375099	26011073	0.84	0.946582027722497	1.02	0.35283343175317	0.103111895208989	0.00475134800676449	0.0066	0.0072	0.0984	0.0188	0.0455	0.0192	0.0215	0.0279	0.0028	0.0377	0.0393	0.1219	0.0032	0.0464	0.1155	0.0167	0.0213	0.0049	0.0028	0.0173	0.0174	0.1045	0.0265	0.1237	0.0447	0.0029
22	rs9612998	26022728	0.84	0.946582027722497	1.02	0.35283343175317	0.106372785140135	0.00567335622707186	0.0066	0.0072	0.0985	0.0188	0.0455	0.0192	0.0215	0.0279	0.0028	0.0376	0.0393	0.1218	0.0032	0.0464	0.1155	0.0167	0.0213	0.0049	0.0028	0.0173	0.0174	0.1045	0.0265	0.1238	0.0447	0.0029
22	rs117475618	26023816	0.84	0.946582027722497	1.02	0.35283343175317	0.106587063512634	0.00569436795020911	0.0066	0.0072	0.0985	0.0188	0.0455	0.0192	0.0215	0.0279	0.0028	0.0376	0.0393	0.1218	0.0032	0.0464	0.1155	0.0167	0.0213	0.0049	0.0028	0.0173	0.0174	0.1045	0.0265	0.1238	0.0447	0.0029
22	rs78807374	26031613	0.84	0.946582027722497	1.02	0.35283343175317	0.106587063512634	0.00636618263033342	0.0066	0.0072	0.0985	0.0188	0.0455	0.0192	0.0215	0.0279	0.0028	0.0376	0.0392	0.1218	0.0032	0.0464	0.1155	0.0167	0.0213	0.0049	0.0028	0.0173	0.0174	0.1046	0.0265	0.1238	0.0447	0.0029
22	rs77299190	26035563	0.84	0.946582027722497	1.02	0.35283343175317	0.106640674915721	0.0063438926156758	0.0066	0.0072	0.0985	0.0188	0.0455	0.0192	0.0215	0.0279	0.0028	0.0376	0.0392	0.1218	0.0032	0.0464	0.1155	0.0167	0.0213	0.0049	0.0028	0.0173	0.0174	0.1046	0.0265	0.1238	0.0447	0.0029
22	rs76277476	26056434	0.84	0.946582027722497	1.03	0.312927433563081	0.108121546312747	0.00621101857876926	0.0066	0.0072	0.0985	0.0188	0.0455	0.0192	0.0215	0.0279	0.0029	0.0376	0.0392	0.1218	0.0032	0.0465	0.1154	0.0167	0.0213	0.0049	0.0029	0.0174	0.0174	0.1046	0.0265	0.1237	0.0447	0.0029
22	rs55842914	26059877	0.84	0.946582027722497	1.05	0.24269399207398	0.104112587421564	0.0054449476229646	0.0066	0.0072	0.0986	0.0188	0.0454	0.0193	0.0215	0.0279	0.0029	0.0376	0.0391	0.1218	0.0032	0.0464	0.1154	0.0167	0.0213	0.0049	0.0029	0.0174	0.0174	0.1046	0.0266	0.1237	0.0446	0.0029
22	rs75698689	26071018	0.84	0.946582027722497	1.06	0.212122118160079	0.100300633641307	0.00434115410720688	0.0067	0.0073	0.0986	0.0189	0.0454	0.0193	0.0215	0.0279	0.0029	0.0375	0.0391	0.1218	0.0032	0.0464	0.1154	0.0166	0.0214	0.0049	0.0029	0.0174	0.0174	0.1046	0.0266	0.1237	0.0446	0.003
22	rs5752196	26071558	0.84	0.946582027722497	1.06	0.212122118160079	0.100533054080012	0.0044326350884213	0.0067	0.0073	0.0986	0.0189	0.0453	0.0193	0.0215	0.0279	0.0029	0.0375	0.0391	0.1218	0.0032	0.0464	0.1154	0.0166	0.0214	0.0049	0.0029	0.0174	0.0174	0.1046	0.0266	0.1237	0.0446	0.003
22	rs718163	26081873	0.84	0.946582027722497	1.05	0.24269399207398	0.097436381637183	0.00117819574452859	0.0067	0.0073	0.0986	0.0189	0.0453	0.0193	0.0215	0.0279	0.0029	0.0374	0.039	0.1218	0.0032	0.0464	0.1153	0.0166	0.0214	0.0049	0.0029	0.0174	0.0174	0.1046	0.0266	0.1237	0.0446	0.003
22	rs3730315	26100037	0.84	0.946582027722497	1.05	0.24269399207398	0.107500732749268	0.00121392861145126	0.0067	0.0074	0.0987	0.0189	0.045	0.0192	0.0214	0.0275	0.003	0.0372	0.0389	0.1221	0.0033	0.0463	0.1157	0.0167	0.0213	0.005	0.0031	0.0174	0.0174	0.1044	0.0263	0.1241	0.0445	0.0031
22	rs9608415	26107868	0.84	0.946582027722497	1.05	0.24269399207398	0.110106636386123	0.0012686578789754	0.0067	0.0074	0.0988	0.0188	0.0449	0.0192	0.0214	0.0274	0.003	0.0371	0.0388	0.1222	0.0034	0.0462	0.1158	0.0167	0.0213	0.0051	0.0031	0.0173	0.0175	0.1043	0.0262	0.1242	0.0445	0.0031
22	rs28763891	26110305	0.84	0.946582027722497	1.05	0.24269399207398	0.111672184016429	0.00125026383358509	0.0067	0.0074	0.0988	0.0188	0.0449	0.0192	0.0214	0.0274	0.003	0.0371	0.0387	0.1222	0.0034	0.0462	0.1158	0.0167	0.0213	0.0051	0.0031	0.0173	0.0175	0.1043	0.0262	0.1242	0.0445	0.0031
22	rs9608416	26111018	0.84	0.946582027722497	1.05	0.24269399207398	0.112862246286019	0.00143113496793214	0.0067	0.0074	0.0988	0.0188	0.045	0.0192	0.0214	0.0274	0.003	0.0371	0.0387	0.1222	0.0034	0.0462	0.1158	0.0167	0.0213	0.0051	0.0031	0.0173	0.0175	0.1043	0.0262	0.1242	0.0445	0.0031
22	rs41281565	26119378	0.84	0.946582027722497	1.06	0.212122118160079	0.110681829698412	0.000976344366481373	0.0068	0.0074	0.0987	0.0189	0.045	0.0192	0.0214	0.0273	0.0031	0.0371	0.0386	0.1222	0.0034	0.0463	0.1157	0.0168	0.0213	0.0051	0.0031	0.0172	0.0175	0.1042	0.0262	0.1241	0.0445	0.0031
22	rs133839	26123488	0.84	0.946582027722497	1.06	0.212122118160079	0.123336678105469	0.00203308325303549	0.007	0.0077	0.0986	0.0193	0.0453	0.0191	0.0214	0.0269	0.0031	0.0368	0.0382	0.1222	0.0038	0.0466	0.1149	0.0169	0.0215	0.0054	0.0033	0.0171	0.018	0.1032	0.0263	0.1238	0.0444	0.0033
22	rs12627968	26126015	0.83	1.03168894651748	1.06	0.212122118160079	0.151184548904355	0.00389911653175431	0.0072	0.0079	0.0986	0.0197	0.0452	0.019	0.0215	0.0265	0.0032	0.0367	0.0381	0.1222	0.004	0.0469	0.1142	0.0171	0.0217	0.0056	0.0034	0.0173	0.0183	0.1023	0.0264	0.1235	0.0443	0.0035
22	rs10212011	26132612	0.83	1.03168894651748	1.06	0.212122118160079	0.162559209707351	0.00621101857876926	0.0072	0.0082	0.0986	0.0193	0.0453	0.0187	0.0212	0.0263	0.0032	0.0365	0.0378	0.1224	0.0043	0.0464	0.1144	0.0174	0.0219	0.0059	0.0036	0.0174	0.0189	0.1022	0.0265	0.1233	0.0438	0.0038
22	rs9608418	26133455	0.83	1.03168894651748	1.06	0.212122118160079	0.164571908318922	0.00696019720309229	0.0073	0.0081	0.0986	0.0194	0.0454	0.0185	0.0211	0.0265	0.0033	0.0365	0.0377	0.122	0.0043	0.0463	0.1143	0.0175	0.022	0.006	0.0036	0.0173	0.0189	0.1023	0.0267	0.1234	0.0435	0.0038
22	rs133847	26133775	0.83	1.03168894651748	1.06	0.212122118160079	0.175611605513748	0.00693683509615625	0.0073	0.0082	0.0985	0.0194	0.0454	0.0184	0.0211	0.0266	0.0033	0.0366	0.0378	0.1219	0.0043	0.0463	0.1143	0.0176	0.022	0.006	0.0036	0.0173	0.019	0.1023	0.0267	0.1235	0.0434	0.0039
22	rs4822644	26134163	0.83	1.03168894651748	1.06	0.212122118160079	0.177170835392919	0.00721990081902487	0.0073	0.0082	0.0985	0.0195	0.0455	0.0184	0.021	0.0266	0.0033	0.0366	0.0379	0.1218	0.0043	0.0462	0.1143	0.0176	0.022	0.006	0.0036	0.0173	0.0189	0.1023	0.0267	0.1234	0.0433	0.0039
22	rs79846137	26134776	0.83	1.03168894651748	1.06	0.212122118160079	0.170270423228661	0.00782867581540536	0.0073	0.0082	0.0984	0.0195	0.0455	0.0184	0.021	0.0266	0.0032	0.0367	0.0379	0.1218	0.0043	0.0462	0.1143	0.0177	0.022	0.006	0.0036	0.0172	0.0188	0.1023	0.0267	0.1236	0.0433	0.0039
22	rs133859	26144212	0.83	1.03168894651748	1.06	0.212122118160079	0.181011795636426	0.0079535186904546	0.0072	0.0083	0.098	0.0195	0.0455	0.0186	0.0206	0.0265	0.0032	0.0372	0.038	0.1216	0.0043	0.046	0.1139	0.0181	0.022	0.0061	0.0037	0.0173	0.0188	0.1027	0.0267	0.1237	0.0432	0.004
22	rs133867	26150103	0.83	1.03168894651748	1.06	0.212122118160079	0.170234899985292	0.00717231105158613	0.0074	0.0084	0.0974	0.0195	0.0456	0.0185	0.0207	0.0266	0.0031	0.0375	0.0381	0.1214	0.0043	0.046	0.1136	0.0184	0.022	0.0061	0.0037	0.0174	0.0191	0.1026	0.0269	0.1232	0.0429	0.0041
22	rs9620553	26150584	0.83	1.03168894651748	1.07	0.184406357471863	0.169950869349723	0.00768022255884735	0.0074	0.0084	0.0974	0.0195	0.0457	0.0185	0.0207	0.0266	0.0031	0.0375	0.0381	0.1214	0.0043	0.046	0.1137	0.0185	0.022	0.0061	0.0037	0.0174	0.0191	0.1026	0.0269	0.1232	0.0427	0.0041
22	rs5761165	26154508	0.82	1.12138066584829	1.08	0.159408631830651	0.298865202309568	0.00909644682992234	0.0078	0.0085	0.0949	0.0196	0.0463	0.018	0.0197	0.0262	0.0027	0.0376	0.0382	0.1218	0.0044	0.0464	0.1125	0.0191	0.0216	0.006	0.0037	0.0175	0.0199	0.1027	0.0272	0.1257	0.0419	0.0045
22	rs133874	26156512	0.82	1.12138066584829	1.08	0.159408631830651	0.312537789085471	0.0112273387956379	0.0079	0.0086	0.0948	0.0197	0.0464	0.018	0.0197	0.0262	0.0027	0.0377	0.0383	0.1218	0.0044	0.0464	0.1124	0.0191	0.0216	0.0059	0.0037	0.0175	0.0198	0.1027	0.0273	0.1257	0.0418	0.0045
22	rs8138918	26158448	0.82	1.12138066584829	1.08	0.159408631830651	0.359165035139339	0.0149720453936491	0.008	0.0086	0.0945	0.0198	0.0466	0.0181	0.0196	0.0261	0.0027	0.0378	0.0384	0.1219	0.0044	0.0458	0.1123	0.0193	0.0218	0.0059	0.0037	0.0175	0.0198	0.1025	0.0272	0.1258	0.0417	0.0047
22	rs133885	26159289	0.82	1.12138066584829	1.08	0.159408631830651	0.365667971172204	0.0150760480584709	0.008	0.0087	0.0945	0.0198	0.0467	0.0181	0.0196	0.0261	0.0027	0.0378	0.0384	0.122	0.0045	0.0457	0.1122	0.0193	0.0217	0.0059	0.0037	0.0175	0.0197	0.1025	0.0273	0.1257	0.0417	0.0047
22	rs118015847	26159696	0.82	1.12138066584829	1.09	0.136985182682918	0.355377134988411	0.0117115800005515	0.008	0.0086	0.0944	0.0198	0.0467	0.0181	0.0196	0.0261	0.0027	0.0378	0.0384	0.1221	0.0045	0.0457	0.1122	0.0194	0.0217	0.0059	0.0037	0.0175	0.0197	0.1025	0.0273	0.1258	0.0417	0.0047
22	rs133891	26160286	0.82	1.12138066584829	1.09	0.136985182682918	0.340016289313266	0.010841548984753	0.0081	0.0085	0.0944	0.0197	0.0467	0.0181	0.0195	0.0261	0.0027	0.0378	0.0384	0.1222	0.0045	0.0457	0.1122	0.0193	0.0217	0.0059	0.0037	0.0175	0.0197	0.1025	0.0273	0.1258	0.0417	0.0047
22	rs4822648	26162775	0.82	1.12138066584829	1.09	0.136985182682918	0.304089369734138	0.0132589918451705	0.0082	0.0085	0.0942	0.0198	0.0467	0.0181	0.0194	0.0259	0.0027	0.0378	0.0384	0.1221	0.0045	0.0458	0.1121	0.0193	0.0216	0.0059	0.0037	0.0176	0.0197	0.1027	0.0273	0.1258	0.0417	0.0047
22	rs80294915	26163166	0.82	1.12138066584829	1.09	0.136985182682918	0.301251619733447	0.0186305093950997	0.0082	0.0085	0.0941	0.0198	0.0467	0.0181	0.0194	0.0259	0.0027	0.0378	0.0384	0.1221	0.0045	0.0457	0.112	0.0193	0.0216	0.0059	0.0037	0.0175	0.0197	0.1027	0.0273	0.1258	0.0417	0.0047
22	rs3859866	26166900	0.81	1.21571301420429	1.09	0.136985182682918	0.17334156324523	0.0296036822255368	0.0099	0.0089	0.0876	0.0195	0.0499	0.019	0.0189	0.0256	0.0028	0.0367	0.0396	0.1204	0.0042	0.0463	0.1087	0.0205	0.022	0.0053	0.0035	0.0181	0.0207	0.1058	0.0277	0.1238	0.044	0.0046
22	rs3848858	26168558	0.81	1.21571301420429	1.09	0.136985182682918	0.214585943866303	0.0684197657324233	0.01	0.009	0.0875	0.0195	0.05	0.019	0.0189	0.0257	0.0029	0.0367	0.0396	0.1204	0.0042	0.0464	0.1086	0.0206	0.022	0.0053	0.0035	0.0181	0.0207	0.1058	0.0278	0.1236	0.0441	0.0047
22	rs78365988	26169203	0.81	1.21571301420429	1.08	0.159408631830651	0.221294136061538	0.100015331350576	0.01	0.009	0.0875	0.0195	0.05	0.019	0.0189	0.0257	0.0029	0.0367	0.0396	0.1205	0.0042	0.0464	0.1086	0.0206	0.022	0.0052	0.0035	0.0181	0.0207	0.1057	0.0278	0.1236	0.0442	0.0047
22	rs5761170	26173661	0.81	1.21571301420429	1.08	0.159408631830651	0.179140242449081	0.0822572181755954	0.01	0.009	0.0873	0.0195	0.0502	0.019	0.0189	0.0258	0.0029	0.0367	0.0396	0.1213	0.0042	0.0463	0.1082	0.0206	0.022	0.0052	0.0035	0.0181	0.0206	0.1057	0.0278	0.1231	0.0442	0.0047
22	rs17624687	26178247	0.81	1.21571301420429	1.08	0.159408631830651	0.177935220266874	0.0722966879026286	0.0101	0.009	0.087	0.0194	0.0504	0.0189	0.0189	0.0259	0.0029	0.0369	0.0396	0.1215	0.0041	0.0464	0.1081	0.0206	0.0219	0.0052	0.0034	0.0182	0.0206	0.1058	0.0279	0.1228	0.0443	0.0047
22	rs78253204	26179340	0.81	1.21571301420429	1.08	0.159408631830651	0.18064393949915	0.0764802456905709	0.0101	0.009	0.0869	0.0194	0.0504	0.0189	0.0189	0.0259	0.0029	0.0369	0.0396	0.1215	0.0041	0.0464	0.108	0.0206	0.0219	0.0052	0.0034	0.0182	0.0206	0.1059	0.0279	0.1227	0.0443	0.0047
22	rs13058364	26180032	0.81	1.21571301420429	1.08	0.159408631830651	0.188723370252301	0.0868930442417432	0.0101	0.009	0.0869	0.0194	0.0504	0.0189	0.0189	0.0258	0.0029	0.037	0.0396	0.1215	0.0041	0.0464	0.108	0.0206	0.0219	0.0052	0.0034	0.0182	0.0206	0.1059	0.0279	0.1227	0.0444	0.0047
22	rs77765783	26181164	0.81	1.21571301420429	1.08	0.159408631830651	0.195694876447403	0.0830856120545748	0.0101	0.009	0.0868	0.0193	0.0505	0.0189	0.0189	0.0258	0.0029	0.0371	0.0396	0.1215	0.0041	0.0464	0.1079	0.0206	0.0219	0.0052	0.0034	0.0182	0.0206	0.1059	0.0279	0.1228	0.0444	0.0047
22	rs3859870	26181767	0.81	1.21571301420429	1.08	0.159408631830651	0.213775788994041	0.0983959544946458	0.0102	0.009	0.0867	0.0193	0.0506	0.0189	0.0189	0.0258	0.0029	0.0371	0.0396	0.1215	0.0041	0.0465	0.1077	0.0206	0.0218	0.0052	0.0034	0.0182	0.0207	0.1059	0.0279	0.1229	0.0444	0.0047
22	rs9613022	26185724	0.81	1.21571301420429	1.09	0.136985182682918	0.198205874033917	0.105183376293743	0.0102	0.009	0.0865	0.0193	0.0507	0.0189	0.0189	0.0258	0.0029	0.0372	0.0397	0.1214	0.0041	0.0465	0.1077	0.0206	0.0218	0.0052	0.0034	0.0182	0.0206	0.1059	0.0279	0.1228	0.0446	0.0047
22	rs117162364	26185771	0.81	1.21571301420429	1.09	0.136985182682918	0.197895844563339	0.101808540055431	0.0102	0.009	0.0865	0.0193	0.0507	0.0189	0.0189	0.0258	0.0029	0.0372	0.0397	0.1214	0.0041	0.0465	0.1077	0.0206	0.0218	0.0052	0.0034	0.0181	0.0206	0.1059	0.0279	0.1228	0.0447	0.0047
22	rs3848860	26186191	0.81	1.21571301420429	1.09	0.136985182682918	0.191639123903327	0.0893655689929195	0.0102	0.009	0.0865	0.0193	0.0507	0.0189	0.0189	0.0258	0.0029	0.0372	0.0397	0.1214	0.0041	0.0465	0.1077	0.0206	0.0218	0.0052	0.0034	0.0181	0.0206	0.1059	0.0279	0.1227	0.0447	0.0047
22	rs78964073	26187172	0.81	1.21571301420429	1.09	0.136985182682918	0.182783514056834	0.0823323880694233	0.0102	0.009	0.0865	0.0193	0.0508	0.0189	0.0189	0.0258	0.0029	0.0372	0.0397	0.1213	0.0041	0.0465	0.1076	0.0206	0.0218	0.0052	0.0034	0.0181	0.0207	0.1059	0.028	0.1226	0.0448	0.0047
22	rs5761201	26190915	0.81	1.21571301420429	1.09	0.136985182682918	0.171694890804133	0.0828593539718707	0.0102	0.009	0.0865	0.0193	0.0508	0.019	0.0191	0.0258	0.0029	0.0373	0.0398	0.1209	0.0041	0.0466	0.1073	0.0207	0.0219	0.0052	0.0034	0.0181	0.0207	0.1059	0.028	0.1224	0.045	0.0047
22	rs77962067	26197929	0.81	1.21571301420429	1.09	0.136985182682918	0.141343239241691	0.0651776141794021	0.0103	0.0091	0.0854	0.0192	0.0512	0.0193	0.0192	0.0258	0.003	0.037	0.0398	0.1207	0.0042	0.0469	0.1073	0.0207	0.0219	0.0051	0.0036	0.0181	0.0209	0.1053	0.0281	0.1214	0.0459	0.0047
22	rs79758417	26199527	0.81	1.21571301420429	1.09	0.136985182682918	0.144450880647189	0.0560455860480293	0.0103	0.0091	0.0853	0.0192	0.0512	0.0192	0.0192	0.0258	0.003	0.037	0.0398	0.1206	0.0042	0.0469	0.1074	0.0207	0.0219	0.0051	0.0036	0.0182	0.0209	0.1053	0.0281	0.1213	0.046	0.0047
22	rs5752216	26202924	0.81	1.21571301420429	1.09	0.136985182682918	0.13104198905076	0.0350076971733541	0.0103	0.0091	0.0852	0.0192	0.0513	0.0192	0.0192	0.0259	0.003	0.0371	0.0398	0.1206	0.0042	0.047	0.1073	0.0207	0.0219	0.0051	0.0036	0.0182	0.0209	0.1052	0.0281	0.1212	0.0461	0.0047
22	rs117058083	26210585	0.82	1.12138066584829	1.09	0.136985182682918	0.114255822828083	0.0202837322743333	0.0103	0.0091	0.0848	0.0191	0.0513	0.0193	0.0192	0.0259	0.0031	0.0371	0.0398	0.1207	0.0042	0.0472	0.1073	0.0208	0.0218	0.0051	0.0036	0.0182	0.021	0.105	0.0282	0.1209	0.0464	0.0047
22	rs16980808	26216282	0.82	1.12138066584829	1.09	0.136985182682918	0.110819053376275	0.0216304487048716	0.0104	0.0091	0.0837	0.0187	0.0517	0.0193	0.019	0.026	0.0033	0.0373	0.0399	0.1207	0.0044	0.0477	0.1071	0.021	0.0213	0.0051	0.0037	0.0184	0.0213	0.1045	0.0282	0.12	0.0473	0.0049
22	rs5761256	26218164	0.82	1.12138066584829	1.09	0.136985182682918	0.111313928004693	0.0244924375674286	0.0104	0.0091	0.0834	0.0187	0.0518	0.0195	0.0191	0.026	0.0033	0.0374	0.04	0.1207	0.0044	0.0477	0.1071	0.021	0.0213	0.0051	0.0037	0.0184	0.0213	0.1043	0.0282	0.1199	0.0474	0.0049
22	rs9624909	26222454	0.82	1.12138066584829	1.09	0.136985182682918	0.0993743127421887	0.0201633807425613	0.0105	0.0091	0.0829	0.0187	0.052	0.0195	0.019	0.026	0.0033	0.0375	0.04	0.1208	0.0044	0.0479	0.1067	0.021	0.0212	0.0051	0.0038	0.0185	0.0214	0.1039	0.0284	0.1197	0.0476	0.0049
22	rs77822208	26226133	0.82	1.12138066584829	1.09	0.136985182682918	0.112640250547433	0.0167520334009652	0.0108	0.009	0.0811	0.0187	0.0526	0.0197	0.019	0.026	0.0035	0.0381	0.0403	0.1209	0.0047	0.0483	0.1061	0.0213	0.0208	0.0051	0.0038	0.0194	0.0213	0.103	0.0283	0.1186	0.0483	0.005
22	rs6004788	26228540	0.82	1.12138066584829	1.1	0.116987187387052	0.135465949729516	0.0227208493050022	0.0109	0.0089	0.0803	0.0188	0.0529	0.0198	0.019	0.026	0.0036	0.0384	0.0405	0.121	0.0048	0.0484	0.1057	0.0214	0.0207	0.0052	0.0038	0.0197	0.0213	0.1029	0.0282	0.1182	0.0485	0.0052
22	rs117854317	26232096	0.82	1.12138066584829	1.1	0.116987187387052	0.15857730341902	0.0263727285209235	0.011	0.0087	0.0797	0.0187	0.0533	0.0198	0.0189	0.0258	0.0037	0.0388	0.0404	0.1211	0.0048	0.0486	0.1055	0.0215	0.0207	0.0051	0.004	0.02	0.0212	0.1026	0.0284	0.1175	0.0488	0.0052
22	rs3859880	26232110	0.82	1.12138066584829	1.09	0.136985182682918	0.158918287957358	0.0279897283905579	0.011	0.0088	0.0798	0.0187	0.0533	0.0198	0.0189	0.0258	0.0037	0.0388	0.0404	0.121	0.0048	0.0486	0.1055	0.0214	0.0207	0.0051	0.004	0.02	0.0212	0.1027	0.0284	0.1175	0.0489	0.0052
22	rs2269632	26237826	0.82	1.12138066584829	1.08	0.159408631830651	0.132231406381997	0.0294116115371278	0.0111	0.0088	0.0793	0.0186	0.0535	0.0198	0.0191	0.0262	0.0038	0.0392	0.0405	0.1209	0.0049	0.0482	0.1052	0.0215	0.0205	0.0052	0.0039	0.0201	0.0212	0.1023	0.0285	0.1169	0.0492	0.0053
22	rs5761268	26239850	0.82	1.12138066584829	1.08	0.159408631830651	0.13630530185783	0.030134880034563	0.011	0.0088	0.0791	0.0186	0.0536	0.0198	0.0191	0.0263	0.0038	0.0392	0.0406	0.1207	0.0049	0.048	0.1052	0.0215	0.0205	0.0053	0.004	0.0201	0.0212	0.1023	0.0285	0.1169	0.0494	0.0053
22	rs5752233	26246360	0.83	1.03168894651748	1.07	0.184406357471863	0.14864626358211	0.0268760456943843	0.011	0.0087	0.0786	0.0187	0.0538	0.0198	0.0191	0.0263	0.0038	0.0393	0.0406	0.1206	0.0048	0.048	0.105	0.0218	0.0208	0.0053	0.0041	0.0202	0.0212	0.1022	0.0286	0.1164	0.0499	0.0053
22	rs6004798	26247607	0.83	1.03168894651748	1.07	0.184406357471863	0.149171602436711	0.02738384419659	0.011	0.0087	0.0786	0.0187	0.0538	0.0198	0.0191	0.0263	0.0038	0.0393	0.0406	0.1206	0.0048	0.048	0.105	0.0218	0.0208	0.0053	0.0041	0.0202	0.0212	0.1022	0.0286	0.1164	0.0499	0.0053
22	rs74689200	26252155	0.83	1.03168894651748	1.07	0.184406357471863	0.162870574546675	0.0347483228224148	0.0111	0.0087	0.0781	0.0189	0.0542	0.0198	0.0191	0.0263	0.0039	0.0394	0.0406	0.1205	0.0049	0.0481	0.1042	0.022	0.021	0.0053	0.0041	0.0204	0.0213	0.102	0.0285	0.1154	0.0505	0.0053
22	rs695351	26255048	0.83	1.03168894651748	1.07	0.184406357471863	0.170234899985292	0.0406562476859755	0.0111	0.0088	0.0779	0.019	0.0546	0.0197	0.0193	0.0265	0.004	0.0396	0.0406	0.1203	0.005	0.0483	0.1035	0.0222	0.021	0.0054	0.0041	0.0205	0.0215	0.1017	0.0287	0.1143	0.0508	0.0054
22	rs2285194	26266391	0.83	1.03168894651748	1.07	0.184406357471863	0.15908894174142	0.0705940384961114	0.011	0.0088	0.076	0.0192	0.0557	0.0203	0.0198	0.0266	0.0044	0.0401	0.0411	0.1192	0.0052	0.0481	0.1016	0.0228	0.0218	0.0055	0.0043	0.0205	0.022	0.1006	0.0294	0.1118	0.0516	0.0056
22	rs2301492	26266939	0.83	1.03168894651748	1.07	0.184406357471863	0.139978525013056	0.0868162252304122	0.011	0.0088	0.076	0.0192	0.0558	0.0203	0.0199	0.0266	0.0044	0.0401	0.0413	0.119	0.0053	0.0481	0.1013	0.0229	0.0219	0.0057	0.0043	0.0205	0.022	0.1005	0.0295	0.1116	0.0516	0.0056
22	rs111369675	26268476	0.83	1.03168894651748	1.07	0.184406357471863	0.138213092686428	0.132665642787072	0.011	0.0088	0.0758	0.0192	0.0559	0.0203	0.02	0.0266	0.0045	0.0402	0.0414	0.1188	0.0053	0.0481	0.101	0.023	0.0219	0.0057	0.0044	0.0204	0.022	0.1004	0.0296	0.1113	0.0516	0.0056
22	rs1573755	26270464	0.83	1.03168894651748	1.07	0.184406357471863	0.124778319163627	0.158175275208145	0.0111	0.0089	0.0755	0.0193	0.056	0.0204	0.0201	0.0269	0.0045	0.0404	0.0415	0.1184	0.0054	0.0482	0.1007	0.0232	0.022	0.0059	0.0044	0.0204	0.0221	0.1002	0.0297	0.1104	0.0517	0.0056
22	rs35578357	26272244	0.84	0.946582027722497	1.06	0.212122118160079	0.120310614468174	0.192310956719163	0.0111	0.009	0.075	0.0194	0.0563	0.0206	0.0204	0.027	0.0046	0.0406	0.0416	0.1178	0.0055	0.0482	0.1	0.0237	0.0222	0.0065	0.0045	0.0203	0.0221	0.0999	0.0298	0.1093	0.0517	0.0056
22	rs17633130	26273049	0.84	0.946582027722497	1.06	0.212122118160079	0.123248745439337	0.20366263355854	0.0111	0.009	0.0748	0.0194	0.0563	0.0206	0.0206	0.027	0.0046	0.0406	0.0416	0.1175	0.0056	0.0483	0.0996	0.0238	0.0223	0.0067	0.0046	0.0203	0.0222	0.0996	0.0299	0.1089	0.0519	0.0056
22	rs695785	26273222	0.84	0.946582027722497	1.06	0.212122118160079	0.115885567250922	0.206085717253098	0.0111	0.0091	0.0748	0.0194	0.0563	0.0207	0.0207	0.027	0.0046	0.0406	0.0416	0.1175	0.0056	0.0483	0.0995	0.0239	0.0222	0.0068	0.0046	0.0203	0.0222	0.0996	0.03	0.1088	0.0519	0.0056
22	rs695809	26278128	0.85	0.865999623192944	1.06	0.212122118160079	0.135372880715181	0.287264917912144	0.0108	0.0092	0.0738	0.0196	0.0569	0.0211	0.0213	0.0273	0.0048	0.041	0.0421	0.116	0.0057	0.0486	0.0977	0.0247	0.0227	0.007	0.0048	0.0206	0.0221	0.099	0.0305	0.1066	0.0527	0.0057
22	rs695670	26278468	0.85	0.865999623192944	1.05	0.24269399207398	0.184156001865413	0.387162806791009	0.0106	0.0092	0.0733	0.0197	0.0573	0.0213	0.0217	0.0273	0.0048	0.0412	0.0421	0.1156	0.0058	0.0485	0.0968	0.025	0.0229	0.0071	0.0048	0.0207	0.0222	0.099	0.0308	0.1059	0.0529	0.0057
22	rs2157538	26280462	0.89	0.587533376708783	1.05	0.24269399207398	0.274534065032756	0.262606279024679	0.0103	0.01	0.0681	0.02	0.0599	0.0229	0.0243	0.0297	0.0053	0.0439	0.0436	0.1132	0.0058	0.049	0.0848	0.0284	0.0239	0.0076	0.0047	0.0223	0.0232	0.0991	0.0335	0.0963	0.0566	0.0058
22	rs4822670	26282238	0.91	0.473491286898298	1.04	0.276253925711104	0.511705803331766	0.401832065863168	0.0098	0.0104	0.0664	0.0207	0.0603	0.0241	0.0261	0.0298	0.0052	0.0454	0.046	0.1139	0.0052	0.0482	0.0796	0.0296	0.0248	0.0073	0.0047	0.0227	0.0227	0.0997	0.0342	0.0912	0.0585	0.0055
22	rs739282	26283020	0.9	0.528487958927512	1.04	0.276253925711104	0.667002219740236	0.430294027265082	0.0097	0.0105	0.0658	0.0209	0.0601	0.0246	0.0268	0.0299	0.0052	0.0455	0.0465	0.1152	0.0049	0.0476	0.0784	0.0299	0.0252	0.0072	0.0048	0.0229	0.0223	0.0998	0.0345	0.0896	0.0588	0.0055
22	rs17706905	26285895	0.9	0.528487958927512	1.04	0.276253925711104	0.725211497536242	0.433855526013358	0.0097	0.0105	0.066	0.021	0.0603	0.0247	0.027	0.0299	0.0053	0.0455	0.0466	0.1152	0.0049	0.0476	0.078	0.03	0.0252	0.0071	0.0047	0.0229	0.0223	0.0999	0.0345	0.0889	0.0588	0.0055
22	rs6004814	26290588	0.9	0.528487958927512	1.04	0.276253925711104	0.734596025724708	0.457261141171463	0.0096	0.0104	0.066	0.0211	0.0601	0.0249	0.0271	0.0301	0.0053	0.0455	0.0467	0.1153	0.0048	0.0477	0.0778	0.0301	0.0254	0.007	0.0047	0.0231	0.0222	0.0998	0.0346	0.0884	0.0588	0.0054
22	rs13057846	26291757	0.9	0.528487958927512	1.04	0.276253925711104	0.765059191372412	0.481121920740062	0.0096	0.0105	0.0659	0.0211	0.0604	0.0249	0.0271	0.0302	0.0053	0.0456	0.0468	0.1152	0.0048	0.0479	0.0776	0.0301	0.0254	0.007	0.0046	0.0231	0.0222	0.0999	0.0345	0.0882	0.0588	0.0054
22	rs973523	26292659	0.9	0.528487958927512	1.04	0.276253925711104	0.779759108900126	0.502683476714649	0.0096	0.0105	0.0659	0.0211	0.0605	0.025	0.0272	0.0302	0.0053	0.0457	0.0469	0.1152	0.0047	0.0479	0.0775	0.0301	0.0254	0.007	0.0046	0.0231	0.0222	0.0999	0.0345	0.0881	0.0588	0.0054
22	rs2331164	26293153	0.9	0.528487958927512	1.04	0.276253925711104	0.792244507189117	0.496244340074842	0.0096	0.0105	0.0658	0.0212	0.0604	0.025	0.0272	0.0302	0.0053	0.0457	0.0469	0.1151	0.0047	0.0479	0.0774	0.0301	0.0255	0.0071	0.0046	0.0231	0.0223	0.0999	0.0346	0.0881	0.0588	0.0054
22	rs55959401	26293158	0.9	0.528487958927512	1.04	0.276253925711104	0.791777670818987	0.497065177401891	0.0095	0.0105	0.0659	0.0212	0.0604	0.025	0.0272	0.0302	0.0053	0.0458	0.047	0.1152	0.0047	0.0479	0.0774	0.0301	0.0255	0.0071	0.0046	0.023	0.0222	0.1	0.0346	0.088	0.0587	0.0054
22	rs6004818	26297194	0.91	0.473491286898298	1.04	0.276253925711104	0.604087372683667	0.48710199483711	0.0093	0.0103	0.066	0.0211	0.0604	0.0253	0.0273	0.0302	0.005	0.0459	0.0472	0.1156	0.0046	0.0474	0.0778	0.0301	0.0256	0.0067	0.0045	0.0227	0.0222	0.1005	0.035	0.0877	0.0585	0.0052
22	rs737817	26305281	0.91	0.473491286898298	1.03	0.312927433563081	0.641198026809209	0.513002198907397	0.0094	0.0102	0.066	0.0211	0.0603	0.0255	0.0274	0.0301	0.0049	0.0459	0.0473	0.1156	0.0045	0.0474	0.0778	0.0302	0.0257	0.0067	0.0045	0.0227	0.0222	0.1006	0.035	0.0877	0.0585	0.0053
22	rs34427191	26309130	0.91	0.473491286898298	1.03	0.312927433563081	0.587240429455466	0.520741250724845	0.0094	0.0102	0.066	0.0212	0.0603	0.0255	0.0274	0.0301	0.0049	0.0459	0.0473	0.1157	0.0045	0.0474	0.0779	0.0303	0.0257	0.0066	0.0044	0.0226	0.0221	0.1005	0.035	0.0878	0.0585	0.0053
22	rs2157539	26313639	0.91	0.473491286898298	1.03	0.312927433563081	0.566459833864149	0.524066885930117	0.0094	0.0102	0.066	0.0211	0.0603	0.0256	0.0274	0.0301	0.0048	0.0458	0.0473	0.1158	0.0045	0.0473	0.0779	0.0303	0.0257	0.0066	0.0044	0.0226	0.0221	0.1005	0.035	0.088	0.0585	0.0053
22	rs117775260	26319451	0.91	0.473491286898298	1.02	0.35283343175317	0.457744819208075	0.486965872930003	0.0095	0.0102	0.0657	0.0212	0.0601	0.0257	0.0276	0.0299	0.0046	0.0455	0.0474	0.1163	0.0046	0.0473	0.078	0.0304	0.0259	0.0059	0.0041	0.0227	0.022	0.101	0.0349	0.0881	0.0583	0.0054
22	rs9613039	26326069	0.91	0.473491286898298	1.02	0.35283343175317	0.452503526589901	0.495423849566471	0.0095	0.0102	0.0657	0.0212	0.06	0.0257	0.0276	0.0298	0.0046	0.0455	0.0474	0.1164	0.0046	0.0473	0.078	0.0305	0.026	0.0058	0.0041	0.0227	0.022	0.1011	0.0349	0.0882	0.0583	0.0054
22	rs35141530	26326222	0.91	0.473491286898298	1.02	0.35283343175317	0.455331356448496	0.491190192088096	0.0095	0.0102	0.0657	0.0212	0.06	0.0258	0.0277	0.0298	0.0046	0.0455	0.0474	0.1165	0.0046	0.0472	0.078	0.0305	0.0259	0.0058	0.0041	0.0227	0.022	0.1011	0.0349	0.0882	0.0583	0.0054
22	rs35446166	26326298	0.91	0.473491286898298	1.02	0.35283343175317	0.45611504648699	0.491599493829104	0.0095	0.0102	0.0656	0.0212	0.06	0.0258	0.0277	0.0298	0.0046	0.0455	0.0474	0.1165	0.0046	0.0473	0.0779	0.0306	0.0258	0.0058	0.0041	0.0227	0.022	0.1011	0.035	0.0881	0.0583	0.0054
22	rs2269638	26329516	0.92	0.422441555019286	1.02	0.35283343175317	0.477646695140346	0.701603093372534	0.0091	0.0104	0.0652	0.0213	0.0597	0.0266	0.0278	0.0296	0.0046	0.0457	0.0475	0.117	0.0046	0.0473	0.0789	0.0305	0.0271	0.0053	0.0041	0.0229	0.0217	0.1012	0.0344	0.0866	0.0579	0.0053
22	rs9613045	26338940	0.93	0.375229593708928	1.02	0.35283343175317	0.554013893026052	0.699226008332341	0.009	0.0107	0.0652	0.0212	0.0597	0.0268	0.0275	0.0296	0.0047	0.0458	0.048	0.1168	0.0046	0.0474	0.0794	0.0299	0.028	0.0049	0.0043	0.0226	0.0213	0.1013	0.0341	0.0864	0.0583	0.0053
22	rs5997006	26341059	0.93	0.375229593708928	1.02	0.35283343175317	0.569541242607571	0.69714754613583	0.009	0.0107	0.0652	0.0212	0.0597	0.0269	0.0275	0.0297	0.0047	0.0458	0.048	0.1168	0.0046	0.0474	0.0794	0.0299	0.0281	0.0049	0.0043	0.0226	0.0213	0.1013	0.0341	0.0864	0.0582	0.0053
22	rs2877304	26343443	0.93	0.375229593708928	1.02	0.35283343175317	0.554808666096255	0.591083570513615	0.009	0.0107	0.0653	0.0211	0.0596	0.0269	0.0274	0.0297	0.0047	0.0458	0.048	0.117	0.0046	0.0474	0.0794	0.0298	0.0281	0.0048	0.0043	0.0226	0.0213	0.1014	0.0341	0.0864	0.0582	0.0053
22	rs2072006	26343593	0.93	0.375229593708928	1.02	0.35283343175317	0.555603974568383	0.584094828097733	0.009	0.0107	0.0653	0.0211	0.0596	0.0269	0.0274	0.0297	0.0047	0.0458	0.048	0.117	0.0046	0.0474	0.0794	0.0298	0.0281	0.0048	0.0043	0.0226	0.0213	0.1014	0.0341	0.0864	0.0582	0.0053
22	rs4822675	26349933	0.93	0.375229593708928	1.02	0.35283343175317	0.520283885230983	0.590083957641903	0.009	0.0107	0.0659	0.0208	0.0596	0.027	0.0273	0.0297	0.0046	0.0458	0.0479	0.1173	0.0045	0.0473	0.0796	0.0295	0.0281	0.0047	0.0042	0.0225	0.0212	0.1017	0.0342	0.0862	0.0581	0.0052
22	rs79144077	26355793	0.95	0.291843936447983	1.02	0.35283343175317	0.334320767205999	0.472727988415191	0.0089	0.0105	0.0695	0.0205	0.059	0.0272	0.0263	0.0296	0.0045	0.046	0.0468	0.1172	0.0044	0.047	0.0811	0.0279	0.028	0.0045	0.0039	0.0217	0.0203	0.1045	0.034	0.0867	0.0576	0.005
22	rs11703998	26359777	0.95	0.291843936447983	1.02	0.35283343175317	0.319797303754693	0.449112104246552	0.0088	0.0105	0.0701	0.0205	0.0589	0.0273	0.0261	0.0295	0.0045	0.0461	0.0466	0.1173	0.0043	0.0469	0.0814	0.0276	0.028	0.0045	0.0038	0.0216	0.0202	0.1049	0.034	0.0867	0.0575	0.005
22	rs713734	26364619	0.95	0.291843936447983	1.01	0.39608418712213	0.311543358514328	0.456725596455554	0.0088	0.0105	0.0702	0.0204	0.0589	0.0273	0.0261	0.0294	0.0045	0.0462	0.0465	0.1173	0.0043	0.047	0.0814	0.0275	0.028	0.0044	0.0038	0.0216	0.0202	0.1049	0.034	0.0867	0.0575	0.005
22	rs9306419	26369358	0.95	0.291843936447983	1.02	0.35283343175317	0.312239284560582	0.481800514305484	0.0088	0.0105	0.0703	0.0204	0.0589	0.0273	0.0261	0.0295	0.0045	0.0461	0.0465	0.1172	0.0043	0.0471	0.0815	0.0275	0.028	0.0044	0.0038	0.0217	0.0201	0.105	0.034	0.0868	0.0576	0.005
22	rs66495114	26370578	0.95	0.291843936447983	1.02	0.35283343175317	0.314331971400509	0.472322804073539	0.0088	0.0104	0.0702	0.0204	0.0588	0.0272	0.026	0.0294	0.0045	0.0461	0.0465	0.1174	0.0043	0.0471	0.0816	0.0274	0.028	0.0044	0.0039	0.0216	0.0202	0.105	0.0341	0.0867	0.0575	0.005
22	rs4822676	26371614	0.95	0.291843936447983	1.01	0.39608418712213	0.312886234296139	0.477461794124753	0.0088	0.0104	0.0701	0.0204	0.0588	0.0272	0.026	0.0295	0.0045	0.0462	0.0465	0.1176	0.0043	0.0471	0.0816	0.0274	0.0281	0.0044	0.0038	0.0216	0.0202	0.1051	0.0342	0.0866	0.0575	0.005
22	rs4820664	26371626	0.95	0.291843936447983	1.01	0.39608418712213	0.311841512322641	0.476108030014485	0.0088	0.0104	0.0701	0.0204	0.0588	0.0272	0.026	0.0295	0.0045	0.0462	0.0465	0.1176	0.0043	0.0471	0.0816	0.0273	0.0281	0.0044	0.0038	0.0216	0.0202	0.1051	0.0342	0.0866	0.0575	0.005
22	rs62224169	26374441	0.95	0.291843936447983	1.01	0.39608418712213	0.30477645552104	0.465583084261449	0.0088	0.0104	0.0702	0.0203	0.0588	0.0272	0.0259	0.0295	0.0045	0.0462	0.0465	0.1176	0.0043	0.0471	0.0817	0.0273	0.028	0.0044	0.0038	0.0216	0.0202	0.105	0.0342	0.0867	0.0575	0.005
22	rs6004867	26380058	0.95	0.291843936447983	1.01	0.39608418712213	0.288370359695281	0.425557653857515	0.0086	0.0103	0.072	0.0199	0.0578	0.0273	0.0252	0.0301	0.0043	0.0464	0.0453	0.1169	0.0042	0.0481	0.0829	0.0267	0.0284	0.0042	0.0037	0.022	0.0202	0.1045	0.0347	0.0868	0.0577	0.0046
22	rs9613061	26380411	0.95	0.291843936447983	1.01	0.39608418712213	0.302913418504416	0.45578879066915	0.0086	0.0103	0.072	0.0199	0.0577	0.0273	0.0252	0.0302	0.0043	0.0464	0.0453	0.1169	0.0043	0.0481	0.0829	0.0267	0.0284	0.0042	0.0036	0.022	0.0202	0.1045	0.0347	0.0868	0.0578	0.0046
22	rs6004869	26380870	0.95	0.291843936447983	1.01	0.39608418712213	0.313533889396319	0.457261141171463	0.0086	0.0103	0.0721	0.0199	0.0577	0.0273	0.0252	0.0302	0.0044	0.0464	0.0453	0.1169	0.0042	0.0481	0.083	0.0267	0.0284	0.0042	0.0036	0.022	0.0202	0.1045	0.0347	0.0867	0.0577	0.0046
22	rs73154155	26385093	0.95	0.291843936447983	1.01	0.39608418712213	0.362435899512449	0.454585070589994	0.0086	0.0103	0.0722	0.0199	0.0586	0.0273	0.0251	0.0301	0.0043	0.0462	0.0452	0.117	0.0041	0.048	0.0831	0.0266	0.0284	0.0041	0.0036	0.0219	0.0202	0.1045	0.0346	0.0871	0.0575	0.0046
22	rs9608443	26387045	0.95	0.291843936447983	1	0.442785362986439	0.386477835029968	0.497612594724942	0.0086	0.0103	0.0724	0.0199	0.0585	0.0273	0.0251	0.03	0.0043	0.0462	0.0451	0.117	0.004	0.0479	0.0832	0.0265	0.0284	0.0041	0.0035	0.0219	0.0202	0.1046	0.0345	0.0873	0.0576	0.0046
22	rs16981153	26387181	0.95	0.291843936447983	1	0.442785362986439	0.384204385499755	0.492145365419294	0.0086	0.0103	0.0724	0.0199	0.0585	0.0273	0.0251	0.03	0.0043	0.0462	0.0451	0.117	0.004	0.0479	0.0832	0.0265	0.0284	0.0041	0.0035	0.0219	0.0202	0.1046	0.0345	0.0873	0.0576	0.0046
22	rs2331198	26390964	0.95	0.291843936447983	1	0.442785362986439	0.39255488759545	0.497612594724942	0.0085	0.0103	0.0725	0.0199	0.0585	0.0274	0.0251	0.03	0.0043	0.0463	0.0451	0.1169	0.004	0.0479	0.0832	0.0265	0.0284	0.0041	0.0035	0.022	0.0202	0.1046	0.0346	0.0874	0.0576	0.0045
22	rs8139900	26394724	0.95	0.291843936447983	1	0.442785362986439	0.4193628485096	0.497886361064351	0.0085	0.0103	0.0727	0.0199	0.0585	0.0275	0.0251	0.03	0.0043	0.0463	0.0452	0.1165	0.0039	0.0478	0.0831	0.0263	0.0284	0.0041	0.0035	0.022	0.0202	0.1048	0.0346	0.0876	0.0577	0.0045
22	rs8139384	26400319	0.96	0.255413023536062	1.01	0.39608418712213	0.407186558345805	0.447114185116206	0.0086	0.0103	0.0729	0.0199	0.0585	0.0274	0.025	0.0298	0.0043	0.0463	0.0451	0.1164	0.0039	0.0478	0.0832	0.0262	0.0284	0.0041	0.0035	0.0221	0.0201	0.1048	0.0345	0.0876	0.0577	0.0045
22	rs1001021	26403599	0.96	0.255413023536062	1.01	0.39608418712213	0.405022985507764	0.435705320422243	0.0086	0.0104	0.0734	0.0199	0.0584	0.0274	0.025	0.0299	0.0043	0.0465	0.045	0.1162	0.0039	0.0477	0.0831	0.0262	0.0286	0.0042	0.0035	0.0221	0.0201	0.1045	0.0344	0.0875	0.0576	0.0045
22	rs5752254	26415475	0.96	0.255413023536062	1.01	0.39608418712213	0.344870546582502	0.390880132815514	0.009	0.0106	0.0753	0.0198	0.0578	0.0272	0.0251	0.03	0.0044	0.0467	0.0447	0.1153	0.004	0.0475	0.0839	0.0256	0.0287	0.0046	0.0035	0.022	0.0199	0.1033	0.0347	0.0875	0.0575	0.0047
22	rs1983666	26415565	0.96	0.255413023536062	1.01	0.39608418712213	0.330824923606869	0.37100101106643	0.009	0.0106	0.0753	0.0198	0.0578	0.0272	0.0251	0.03	0.0044	0.0467	0.0448	0.1152	0.004	0.0475	0.084	0.0256	0.0286	0.0046	0.0035	0.022	0.0199	0.1032	0.0347	0.0875	0.0575	0.0047
22	rs4822682	26418568	0.97	0.222305343836028	1.01	0.39608418712213	0.195002746157371	0.291145540600557	0.0092	0.0103	0.0775	0.0194	0.0564	0.0274	0.0252	0.0299	0.0045	0.0466	0.0437	0.1147	0.0043	0.0473	0.0864	0.0247	0.0283	0.0051	0.0032	0.0218	0.0198	0.105	0.0347	0.0864	0.0564	0.0047
22	rs71321074	26419672	0.98	0.192372589028169	1.01	0.39608418712213	0.163009070983206	0.215979896308117	0.0092	0.0103	0.0786	0.0194	0.0557	0.0274	0.0252	0.0296	0.0044	0.0463	0.043	0.1148	0.0044	0.047	0.0877	0.0243	0.0283	0.0053	0.0032	0.0216	0.0196	0.1061	0.0345	0.0865	0.0558	0.0046
22	rs73154186	26421469	1	0.141401729381863	1.01	0.39608418712213	0.217721112742587	0.0814321838693286	0.0094	0.01	0.0825	0.019	0.0535	0.0275	0.0249	0.0289	0.0042	0.0448	0.0409	0.1165	0.0047	0.0458	0.0917	0.0223	0.0281	0.006	0.0031	0.0209	0.0191	0.109	0.0337	0.088	0.0535	0.0044
22	rs16981226	26421793	1	0.141401729381863	1.01	0.39608418712213	0.170874978458673	0.0611352977428614	0.0095	0.0099	0.0829	0.0189	0.0532	0.0275	0.0248	0.0289	0.0042	0.0446	0.0408	0.1168	0.0047	0.0457	0.0923	0.0221	0.0281	0.0061	0.0031	0.0209	0.019	0.1093	0.0337	0.0882	0.0533	0.0044
22	rs2236005	26422980	1	0.141401729381863	1.01	0.39608418712213	0.138684660104883	0.0598781317127712	0.0095	0.0099	0.0829	0.0191	0.0531	0.0276	0.0249	0.0289	0.0042	0.0449	0.0409	0.117	0.0047	0.0455	0.0924	0.0221	0.0282	0.0057	0.0031	0.0208	0.019	0.1094	0.0336	0.0883	0.053	0.0044
22	rs7284177	26423477	1	0.141401729381863	1.01	0.39608418712213	0.142236149132915	0.0595491463619057	0.0095	0.0099	0.0828	0.0191	0.0531	0.0276	0.0249	0.029	0.0042	0.0449	0.041	0.1169	0.0046	0.0455	0.0923	0.022	0.0282	0.0057	0.0031	0.0208	0.0191	0.1095	0.0336	0.0883	0.0531	0.0044
22	rs73154188	26425690	1	0.141401729381863	1.02	0.35283343175317	0.13786788849527	0.06093606042113	0.0095	0.0099	0.0829	0.0191	0.0532	0.0277	0.0249	0.0288	0.0042	0.0449	0.041	0.117	0.0046	0.0455	0.0925	0.022	0.0281	0.0054	0.0031	0.0208	0.0191	0.1096	0.0335	0.0886	0.053	0.0044
22	rs5752257	26427848	1	0.141401729381863	1.02	0.35283343175317	0.162870574546675	0.0625376679516786	0.0095	0.0099	0.0829	0.0192	0.0532	0.0279	0.0249	0.0289	0.0042	0.0448	0.0411	0.1171	0.0044	0.0455	0.0926	0.0221	0.0282	0.0053	0.0031	0.0209	0.0191	0.1096	0.0335	0.0886	0.053	0.0042
22	rs17361758	26430221	1	0.141401729381863	1.02	0.35283343175317	0.16384149790606	0.0614013765815832	0.0094	0.0099	0.083	0.0192	0.0531	0.0279	0.0249	0.0289	0.0042	0.0448	0.0411	0.1172	0.0043	0.0454	0.0927	0.0221	0.0282	0.0053	0.003	0.0209	0.0191	0.1095	0.0334	0.0887	0.0529	0.0042
22	rs5997026	26431850	1	0.141401729381863	1.02	0.35283343175317	0.168005632516616	0.0628735477065409	0.0094	0.0099	0.0831	0.0192	0.0531	0.0279	0.0249	0.0289	0.0042	0.0448	0.0411	0.1172	0.0043	0.0454	0.0928	0.0221	0.0282	0.0053	0.003	0.0209	0.0191	0.1094	0.0333	0.0887	0.0529	0.0042
22	rs57423860	26437690	1	0.141401729381863	1.01	0.39608418712213	0.14714203972116	0.0632776061613162	0.0094	0.0098	0.0829	0.0192	0.0532	0.0279	0.0249	0.0289	0.0042	0.0449	0.0411	0.1173	0.0043	0.0452	0.0927	0.0222	0.0281	0.0052	0.003	0.0209	0.0192	0.1094	0.0333	0.0889	0.0529	0.0043
22	rs75620797	26440366	1	0.141401729381863	1.02	0.35283343175317	0.139188726782937	0.0615345997089099	0.0094	0.0098	0.0829	0.0193	0.0531	0.0279	0.0249	0.0289	0.0042	0.0449	0.0411	0.1173	0.0043	0.0452	0.0927	0.0222	0.028	0.0052	0.003	0.0209	0.0192	0.1094	0.0333	0.089	0.0529	0.0043
22	rs76496928	26440520	1	0.141401729381863	1.02	0.35283343175317	0.141088739186953	0.0608697093311226	0.0094	0.0099	0.083	0.0193	0.0532	0.0279	0.0249	0.0289	0.0042	0.0448	0.041	0.1173	0.0043	0.0452	0.0927	0.0222	0.028	0.0052	0.003	0.0209	0.0192	0.1094	0.0333	0.0888	0.0529	0.0043
22	rs6004918	26454172	1.01	0.120031835070186	1.01	0.39608418712213	0.156641914510086	0.0607370992376817	0.0095	0.0098	0.0833	0.0193	0.0532	0.0279	0.0251	0.029	0.0042	0.0448	0.0411	0.1167	0.0043	0.045	0.0929	0.0219	0.028	0.0052	0.0029	0.021	0.019	0.1092	0.0333	0.0894	0.0528	0.0042
22	rs5752262	26456367	1.01	0.120031835070186	1.01	0.39608418712213	0.11325138683043	0.0517643442350716	0.0094	0.0098	0.0833	0.0192	0.053	0.0277	0.025	0.0285	0.0041	0.0445	0.0408	0.1178	0.0043	0.0445	0.0939	0.0218	0.028	0.0051	0.0029	0.0209	0.019	0.109	0.0332	0.0913	0.052	0.0041
22	rs1003547	26458134	1.04	0.0702833737600549	1.02	0.35283343175317	0.0200980765626663	0.0611352977428614	0.0091	0.0093	0.0837	0.0186	0.052	0.0268	0.0241	0.0285	0.0038	0.0433	0.0405	0.1205	0.0043	0.0431	0.0981	0.0211	0.0267	0.0049	0.0029	0.0204	0.0193	0.1102	0.0328	0.0955	0.05	0.0039
22	rs9613094	26458388	1.04	0.0702833737600549	1.02	0.35283343175317	0.0186969775604433	0.0507171370080232	0.0091	0.0092	0.0837	0.0186	0.052	0.0268	0.024	0.0284	0.0038	0.0434	0.0405	0.1205	0.0043	0.0431	0.0983	0.021	0.0266	0.0049	0.0029	0.0204	0.0192	0.1104	0.0328	0.0956	0.0499	0.0039
22	rs16986627	26459298	1.04	0.0702833737600549	1.02	0.35283343175317	0.0178881088018366	0.0548345780143879	0.0091	0.0092	0.0837	0.0186	0.052	0.0268	0.024	0.0285	0.0037	0.0434	0.0404	0.1206	0.0043	0.043	0.0983	0.021	0.0266	0.0049	0.0029	0.0204	0.0192	0.1104	0.0328	0.0955	0.0498	0.0039
22	rs56116806	26460519	1.05	0.0578850268271129	1.02	0.35283343175317	0.0185086216803012	0.0667559690699651	0.0091	0.0092	0.0838	0.0186	0.0521	0.0268	0.024	0.0284	0.0037	0.0434	0.0405	0.1206	0.0043	0.043	0.0983	0.0209	0.0266	0.0049	0.0029	0.0203	0.0192	0.1105	0.0328	0.0956	0.0498	0.0039
22	rs2331169	26466765	1.05	0.0578850268271129	1.03	0.312927433563081	0.0246869493048997	0.0588934940657599	0.009	0.0092	0.084	0.0186	0.0521	0.0267	0.024	0.0283	0.0037	0.0433	0.0404	0.1209	0.0043	0.0429	0.0987	0.0207	0.0266	0.0048	0.0029	0.0203	0.0192	0.1107	0.0327	0.0956	0.0497	0.0038
22	rs9613096	26469229	1.08	0.0307113420574436	1.03	0.312927433563081	0.00104227296129782	0.106262326084331	0.0083	0.0085	0.0869	0.0171	0.0506	0.0241	0.0222	0.0284	0.0026	0.0411	0.0407	0.1282	0.0042	0.0433	0.1043	0.0195	0.0243	0.0039	0.0024	0.019	0.0179	0.1137	0.0314	0.1003	0.0473	0.0028
22	rs1569845	26470198	1.08	0.0307113420574436	1.03	0.312927433563081	0.000539586090717402	0.35228994966321	0.0079	0.0083	0.0881	0.0165	0.0499	0.0228	0.0213	0.0286	0.0022	0.04	0.0408	0.1323	0.0042	0.0434	0.1061	0.019	0.0232	0.0035	0.0022	0.0184	0.0171	0.1155	0.0314	0.102	0.0461	0.0023
22	rs16981327	26471046	1.08	0.0307113420574436	1.03	0.312927433563081	0.000307009668907403	0.33055052134731	0.0079	0.0083	0.0882	0.0165	0.0499	0.0226	0.0213	0.0286	0.0022	0.0399	0.0408	0.1324	0.0042	0.0434	0.1061	0.019	0.0231	0.0039	0.0023	0.0183	0.0169	0.1155	0.0314	0.1021	0.0459	0.0024
22	rs73154196	26474490	1.08	0.0307113420574436	1.03	0.312927433563081	0.000118750706508781	0.304791118788898	0.008	0.0083	0.0881	0.0165	0.0499	0.0225	0.0212	0.0286	0.0022	0.0399	0.0408	0.1325	0.0043	0.0434	0.1063	0.019	0.0231	0.0039	0.0023	0.0183	0.0169	0.1156	0.0314	0.1022	0.0458	0.0024
22	rs16981352	26476063	1.08	0.0307113420574436	1.02	0.35283343175317	8.44196213555666e-05	0.32773945413176	0.008	0.0083	0.0881	0.0165	0.0499	0.0225	0.0212	0.0286	0.0022	0.0399	0.0408	0.1325	0.0043	0.0434	0.1064	0.019	0.0231	0.0039	0.0023	0.0182	0.0168	0.1157	0.0314	0.1022	0.0457	0.0024
22	rs5752266	26487166	1.08	0.0307113420574436	1.01	0.39608418712213	9.88534218259147e-06	0.109440447081731	0.008	0.0083	0.0882	0.0165	0.0498	0.0224	0.0212	0.0286	0.0022	0.0398	0.0408	0.1328	0.0043	0.0435	0.1066	0.0189	0.0231	0.0039	0.0023	0.0181	0.0167	0.1159	0.0313	0.1024	0.0457	0.0024
22	rs134700	26487672	1.08	0.0307113420574436	1.01	0.39608418712213	8.56065220211056e-06	0.0818067822017122	0.008	0.0083	0.0882	0.0165	0.0498	0.0224	0.0212	0.0286	0.0022	0.0398	0.0408	0.1328	0.0043	0.0435	0.1066	0.0189	0.0231	0.0039	0.0023	0.0181	0.0167	0.1158	0.0313	0.1024	0.0457	0.0024
22	rs9613098	26490253	1.08	0.0307113420574436	1.01	0.39608418712213	1.28561531069529e-05	0.0951883754322282	0.008	0.0083	0.0883	0.0164	0.0498	0.0224	0.0211	0.0286	0.0022	0.0398	0.0409	0.133	0.0043	0.0435	0.1065	0.0189	0.023	0.0038	0.0023	0.0181	0.0167	0.1159	0.0313	0.1025	0.0455	0.0024
22	rs4607039	26491170	1.08	0.0307113420574436	1.01	0.39608418712213	1.31859501676339e-05	0.0972685559221052	0.008	0.0083	0.0883	0.0164	0.0499	0.0224	0.0211	0.0287	0.0022	0.0398	0.0409	0.1331	0.0043	0.0435	0.1064	0.0189	0.023	0.0038	0.0023	0.0181	0.0167	0.1159	0.0313	0.1025	0.0455	0.0024
22	rs73883982	26496258	1.08	0.0307113420574436	1.01	0.39608418712213	1.52531038309989e-05	0.104852248394759	0.008	0.0082	0.0882	0.0164	0.0498	0.0223	0.0211	0.0287	0.0022	0.0398	0.0409	0.1332	0.0043	0.0435	0.1064	0.0189	0.023	0.0038	0.0023	0.0181	0.0167	0.116	0.0313	0.1025	0.0455	0.0024
22	rs35930634	26506851	1.08	0.0307113420574436	1.01	0.39608418712213	2.87577766987676e-05	0.0866626688665699	0.008	0.0082	0.0882	0.0164	0.0497	0.0222	0.0211	0.0287	0.0023	0.0398	0.0409	0.1334	0.0043	0.0435	0.1063	0.0189	0.0229	0.0038	0.0024	0.018	0.0167	0.1161	0.0313	0.1026	0.0456	0.0023
22	rs134732	26516603	1.08	0.0307113420574436	1.01	0.39608418712213	3.41637844025872e-05	0.0743763684707325	0.0079	0.0081	0.0882	0.0163	0.0496	0.0221	0.021	0.0287	0.0023	0.0396	0.0409	0.1341	0.0043	0.0435	0.1065	0.0188	0.0228	0.0038	0.0023	0.0179	0.0167	0.1163	0.0313	0.1028	0.0454	0.0024
22	rs78711257	26528054	1.08	0.0307113420574436	1.01	0.39608418712213	1.34593244222965e-05	0.0595491463619057	0.0074	0.0076	0.0897	0.0154	0.0473	0.0198	0.0193	0.0276	0.0029	0.0375	0.0396	0.1397	0.0044	0.0426	0.1089	0.0182	0.0211	0.0038	0.0022	0.0173	0.016	0.1213	0.0303	0.1075	0.0438	0.0025
22	rs117102035	26531836	1.07	0.0382760853635132	1.01	0.39608418712213	2.39690657018073e-05	0.0715852094895178	0.0074	0.0076	0.0898	0.0154	0.0472	0.0196	0.0192	0.0276	0.0029	0.0374	0.0396	0.14	0.0044	0.0426	0.109	0.0181	0.021	0.0038	0.0021	0.0173	0.016	0.1216	0.0302	0.1078	0.0438	0.0025
22	rs12160621	26536088	1.07	0.0382760853635132	1.01	0.39608418712213	1.90114817501306e-05	0.0905340721375833	0.0074	0.0076	0.0899	0.0153	0.0471	0.0195	0.0191	0.0275	0.0029	0.0373	0.0395	0.1402	0.0044	0.0425	0.1091	0.018	0.0209	0.0038	0.0021	0.0172	0.016	0.1219	0.0302	0.108	0.0438	0.0025
22	rs111368865	26537436	1.07	0.0382760853635132	1.02	0.35283343175317	1.45120331313425e-05	0.0768454116707442	0.0074	0.0075	0.0899	0.0153	0.0471	0.0195	0.0191	0.0275	0.0029	0.0373	0.0395	0.1403	0.0044	0.0425	0.1091	0.018	0.0209	0.0038	0.0021	0.0172	0.016	0.1219	0.0302	0.1081	0.0437	0.0025
22	rs134747	26543273	1.07	0.0382760853635132	1.02	0.35283343175317	1.33125860908028e-06	0.0124889663012906	0.0074	0.0075	0.09	0.0153	0.047	0.0194	0.0191	0.0275	0.0029	0.0373	0.0396	0.1404	0.0044	0.0425	0.1092	0.018	0.0209	0.0037	0.0021	0.0172	0.0159	0.1221	0.0301	0.1083	0.0437	0.0025
22	rs5752271	26546312	1.07	0.0382760853635132	1.02	0.35283343175317	1.35078429303269e-06	0.00825733759770314	0.0073	0.0075	0.09	0.0153	0.0469	0.0193	0.019	0.0275	0.0029	0.0373	0.0396	0.1406	0.0043	0.0425	0.1092	0.018	0.0208	0.0037	0.002	0.0172	0.0159	0.1223	0.0301	0.1087	0.0437	0.0025
22	rs12628563	26551565	1.07	0.0382760853635132	1.02	0.35283343175317	8.10110644530902e-07	0.00319849812721499	0.0072	0.0075	0.0901	0.0152	0.0468	0.0192	0.0189	0.0275	0.0029	0.0372	0.0397	0.141	0.0043	0.0424	0.1093	0.0179	0.0207	0.0037	0.002	0.0172	0.0158	0.1225	0.03	0.1092	0.0436	0.0025
22	rs2223338	26557486	1.07	0.0382760853635132	1.05	0.24269399207398	6.51143117586538e-07	0.00105784791744374	0.0072	0.0074	0.0902	0.0152	0.0468	0.019	0.0188	0.0275	0.0029	0.037	0.0398	0.1417	0.0043	0.0422	0.1095	0.0178	0.0205	0.0037	0.002	0.017	0.0157	0.1228	0.0299	0.11	0.0434	0.0025
22	rs199592259	26565686	1.07	0.0382760853635132	1.05	0.24269399207398	7.17111845836604e-07	0.00192651318028515	0.0071	0.0073	0.0906	0.015	0.0469	0.0185	0.0185	0.0275	0.0029	0.0367	0.0399	0.1429	0.0042	0.042	0.1101	0.0176	0.02	0.0036	0.002	0.0168	0.0155	0.1229	0.0298	0.1105	0.0434	0.0025
22	rs5761393	26572830	1.06	0.0472756964826134	1.05	0.24269399207398	8.04774650272155e-07	0.00189169660552258	0.0071	0.0072	0.091	0.015	0.047	0.0182	0.0182	0.0275	0.0028	0.0364	0.04	0.1439	0.0042	0.0418	0.1107	0.0174	0.0197	0.0035	0.002	0.0166	0.0153	0.123	0.0296	0.1108	0.0434	0.0025
22	rs117666218	26580013	1.06	0.0472756964826134	1.05	0.24269399207398	8.76637780012956e-07	0.00313714458839784	0.0071	0.0072	0.091	0.015	0.047	0.0182	0.0182	0.0275	0.0028	0.0363	0.04	0.144	0.0041	0.0418	0.1109	0.0174	0.0197	0.0035	0.002	0.0165	0.0153	0.123	0.0296	0.1108	0.0434	0.0025
22	rs12053781	26581926	1.06	0.0472756964826134	1.05	0.24269399207398	9.33710204971086e-07	0.00402030801237633	0.0071	0.0072	0.091	0.0149	0.047	0.0183	0.0183	0.0275	0.0028	0.0363	0.04	0.144	0.0041	0.0418	0.1109	0.0174	0.0197	0.0035	0.002	0.0165	0.0153	0.123	0.0296	0.1108	0.0434	0.0025
22	rs78772542	26582728	1.06	0.0472756964826134	1.05	0.24269399207398	9.83411215358048e-07	0.00486667048531874	0.0071	0.0072	0.091	0.0149	0.047	0.0183	0.0183	0.0275	0.0028	0.0363	0.04	0.144	0.0041	0.0418	0.1108	0.0174	0.0197	0.0035	0.002	0.0165	0.0153	0.1231	0.0296	0.1108	0.0434	0.0025
22	rs17372172	26583547	1.06	0.0472756964826134	1.06	0.212122118160079	1.13480905519391e-06	0.00686699612519373	0.0071	0.0071	0.091	0.0149	0.047	0.0183	0.0183	0.0275	0.0028	0.0363	0.04	0.1441	0.0042	0.0418	0.1108	0.0174	0.0197	0.0035	0.002	0.0165	0.0153	0.1231	0.0296	0.1108	0.0434	0.0025
22	rs5761399	26590942	1.06	0.0472756964826134	1.06	0.212122118160079	1.29295579597533e-06	0.00760655170616494	0.0071	0.0071	0.0909	0.0149	0.047	0.0182	0.0183	0.0275	0.0028	0.0362	0.04	0.1442	0.0041	0.0417	0.1109	0.0175	0.0197	0.0035	0.002	0.0165	0.0153	0.1231	0.0296	0.1109	0.0433	0.0025
22	Affx-36552948	26598376	1.06	0.0472756964826134	1.06	0.212122118160079	1.22440452594996e-06	0.00772954231891256	0.0071	0.0071	0.091	0.0149	0.047	0.0182	0.0183	0.0276	0.0028	0.0362	0.04	0.1442	0.0041	0.0417	0.1109	0.0174	0.0197	0.0035	0.002	0.0165	0.0153	0.1231	0.0295	0.1109	0.0433	0.0025
22	rs16981527	26606433	1.06	0.0472756964826134	1.07	0.184406357471863	1.30925004824014e-06	0.00777902674411137	0.007	0.007	0.091	0.0149	0.047	0.0182	0.0183	0.0276	0.0028	0.0362	0.04	0.1443	0.0041	0.0417	0.111	0.0174	0.0197	0.0035	0.002	0.0165	0.0152	0.1231	0.0295	0.1109	0.0432	0.0025
22	rs62224246	26610335	1.06	0.0472756964826134	1.07	0.184406357471863	1.35922980618086e-06	0.00851504226801739	0.007	0.007	0.091	0.0149	0.047	0.0182	0.0183	0.0276	0.0028	0.0362	0.0399	0.1443	0.0041	0.0416	0.1112	0.0174	0.0197	0.0035	0.002	0.0166	0.0152	0.1231	0.0295	0.111	0.0432	0.0025
22	rs738651	26617905	1.06	0.0472756964826134	1.08	0.159408631830651	1.89465983363504e-06	0.0113173426194154	0.007	0.0069	0.0911	0.0149	0.0471	0.0182	0.0184	0.0277	0.0027	0.0361	0.0399	0.1445	0.004	0.0416	0.1114	0.0174	0.0197	0.0035	0.0019	0.0166	0.0152	0.1231	0.0294	0.1111	0.0431	0.0024
22	rs9613132	26619070	1.06	0.0472756964826134	1.08	0.159408631830651	5.1336811445688e-06	0.00654598738260127	0.0067	0.0066	0.0912	0.0148	0.0474	0.018	0.0186	0.028	0.0025	0.0359	0.0403	0.1447	0.0037	0.0413	0.1118	0.0176	0.0195	0.0034	0.0019	0.0165	0.0151	0.1235	0.0291	0.1115	0.0431	0.0023
22	rs17301280	26619159	1.06	0.0472756964826134	1.09	0.136985182682918	5.0431848718863e-06	0.00654598738260127	0.0067	0.0066	0.0912	0.0148	0.0474	0.018	0.0186	0.028	0.0024	0.0358	0.0403	0.1448	0.0037	0.0413	0.1117	0.0176	0.0196	0.0034	0.0019	0.0165	0.0151	0.1236	0.0291	0.1116	0.0431	0.0023
22	rs5997055	26621676	1.06	0.0472756964826134	1.1	0.116987187387052	1.40870496562797e-05	0.0305727652821174	0.0066	0.0064	0.0914	0.0147	0.0474	0.0179	0.0185	0.0281	0.0023	0.0356	0.0403	0.1455	0.0035	0.0412	0.1117	0.0177	0.0194	0.0033	0.0018	0.0165	0.0151	0.1241	0.0289	0.1117	0.0436	0.0022
22	rs9613134	26622279	1.06	0.0472756964826134	1.1	0.116987187387052	1.35231087353256e-05	0.0296999361896832	0.0066	0.0064	0.0914	0.0147	0.0474	0.0179	0.0185	0.0281	0.0023	0.0356	0.0403	0.1455	0.0035	0.0412	0.1117	0.0177	0.0194	0.0033	0.0018	0.0166	0.0151	0.1241	0.0289	0.1117	0.0436	0.0022
22	rs7511475	26628105	1.06	0.0472756964826134	1.16	0.0391967480014609	1.38460036920327e-05	0.0340780870354446	0.0065	0.0064	0.0914	0.0147	0.0474	0.0178	0.0185	0.0281	0.0023	0.0356	0.0403	0.1454	0.0035	0.0412	0.1117	0.0177	0.0194	0.0034	0.0018	0.0166	0.0151	0.1241	0.0289	0.1118	0.0436	0.0022
22	rs11705602	26629678	1.06	0.0472756964826134	1.15	0.047929882429645	9.10369913357414e-06	0.0359487385041832	0.0065	0.0064	0.0915	0.0147	0.0475	0.0177	0.0182	0.0282	0.0022	0.0357	0.0404	0.1454	0.0035	0.0413	0.1118	0.0176	0.0193	0.0034	0.0018	0.0166	0.0151	0.1241	0.0289	0.1117	0.0437	0.0022
22	rs9613137	26634067	1.06	0.0472756964826134	1.15	0.047929882429645	9.01364057899238e-06	0.0337196725197628	0.0064	0.0064	0.0914	0.0147	0.0475	0.0176	0.0182	0.0282	0.0022	0.0357	0.0404	0.1455	0.0035	0.0412	0.1118	0.0176	0.0192	0.0034	0.0018	0.0166	0.0152	0.1242	0.0289	0.1117	0.0438	0.0022
22	rs9620595	26634750	1.06	0.0472756964826134	1.14	0.0581452072437857	6.42465813039938e-06	0.0261454331419271	0.0064	0.0064	0.0912	0.0147	0.0475	0.0175	0.0182	0.0282	0.0022	0.0356	0.0404	0.1458	0.0034	0.0412	0.1119	0.0176	0.0192	0.0034	0.0018	0.0166	0.0152	0.1243	0.0289	0.1116	0.0438	0.0022
22	rs4438594	26638906	1.06	0.0472756964826134	1.14	0.0581452072437857	9.02859594908738e-06	0.0243606587246182	0.0063	0.0064	0.0909	0.0147	0.0474	0.0175	0.0183	0.0282	0.0022	0.0354	0.0405	0.1462	0.0034	0.0411	0.1121	0.0178	0.0193	0.0034	0.0018	0.0166	0.0153	0.1244	0.0287	0.1113	0.0437	0.0022
22	rs74362858	26642068	1.06	0.0472756964826134	1.14	0.0581452072437857	1.03989108060205e-05	0.0174543109489232	0.0063	0.0064	0.0908	0.0148	0.0471	0.0175	0.0184	0.0284	0.0021	0.0352	0.0408	0.1465	0.0033	0.0412	0.1121	0.0179	0.0192	0.0034	0.0018	0.0166	0.0153	0.1245	0.0286	0.1112	0.0437	0.0021
22	rs79518473	26642646	1.06	0.0472756964826134	1.14	0.0581452072437857	1.06211279041215e-05	0.0175664930831447	0.0062	0.0064	0.0909	0.0148	0.047	0.0175	0.0185	0.0284	0.0021	0.0352	0.0408	0.1465	0.0032	0.0412	0.1121	0.018	0.0192	0.0034	0.0018	0.0166	0.0153	0.1245	0.0286	0.1112	0.0437	0.0021
22	rs2073258	26643779	1.06	0.0472756964826134	1.14	0.0581452072437857	1.36300022955145e-05	0.0199635668090108	0.0062	0.0064	0.0909	0.0148	0.0469	0.0175	0.0185	0.0284	0.0021	0.0352	0.0408	0.1466	0.0032	0.0413	0.1121	0.018	0.0191	0.0034	0.0018	0.0166	0.0153	0.1245	0.0286	0.1112	0.0437	0.0021
22	rs7287416	26651478	1.06	0.0472756964826134	1.13	0.0699995683306186	1.30407662298338e-05	0.0212179386400768	0.0062	0.0064	0.0908	0.0148	0.0469	0.0174	0.0184	0.0283	0.0021	0.0352	0.0408	0.1468	0.0032	0.0413	0.1123	0.018	0.0189	0.0034	0.0018	0.0166	0.0153	0.1243	0.0286	0.1115	0.0437	0.0021
22	rs713629	26651549	1.06	0.0472756964826134	1.13	0.0699995683306186	1.30821042485596e-05	0.0214649851891866	0.0062	0.0064	0.0908	0.0148	0.0469	0.0174	0.0184	0.0283	0.0021	0.0352	0.0408	0.1468	0.0032	0.0413	0.1123	0.018	0.0189	0.0034	0.0018	0.0166	0.0153	0.1243	0.0286	0.1115	0.0437	0.0021
22	rs713738	26653212	1.06	0.0472756964826134	1.13	0.0699995683306186	9.61324139307614e-06	0.0171939261747321	0.0062	0.0064	0.0908	0.0147	0.0469	0.0174	0.0184	0.0283	0.0021	0.0352	0.0408	0.1468	0.0032	0.0413	0.1123	0.018	0.0189	0.0035	0.0018	0.0166	0.0153	0.1243	0.0286	0.1115	0.0437	0.0021
22	rs1207393	26653362	1.06	0.0472756964826134	1.13	0.0699995683306186	8.29298056347012e-06	0.0164968815994975	0.0062	0.0064	0.0908	0.0147	0.0469	0.0174	0.0184	0.0283	0.0021	0.0352	0.0408	0.1468	0.0032	0.0413	0.1123	0.018	0.0189	0.0035	0.0018	0.0166	0.0153	0.1243	0.0286	0.1115	0.0437	0.0022
22	rs35486390	26659335	1.06	0.0472756964826134	1.13	0.0699995683306186	4.64471529339232e-06	0.0116199937661145	0.0062	0.0064	0.0907	0.0147	0.0469	0.0174	0.0184	0.0283	0.0021	0.0352	0.0408	0.1468	0.0032	0.0413	0.1123	0.018	0.0189	0.0034	0.0018	0.0166	0.0153	0.1243	0.0285	0.1115	0.0438	0.0021
22	rs75003611	26670204	1.06	0.0472756964826134	1.13	0.0699995683306186	4.33860401201812e-05	0.0167154648821006	0.006	0.0064	0.0897	0.0149	0.0471	0.0165	0.0181	0.0288	0.0019	0.0367	0.0418	0.1481	0.0032	0.0402	0.1116	0.0184	0.019	0.0034	0.0019	0.0166	0.0151	0.1243	0.0277	0.1111	0.0447	0.0021
22	rs618308	26670960	1.06	0.0472756964826134	1.13	0.0699995683306186	4.40945522308947e-05	0.0167520334009652	0.006	0.0064	0.0897	0.0149	0.047	0.0165	0.0181	0.0288	0.0019	0.0367	0.0418	0.1481	0.0032	0.0402	0.1116	0.0184	0.019	0.0034	0.0019	0.0166	0.0151	0.1242	0.0276	0.1111	0.0447	0.0021
22	rs6004987	26679841	1.06	0.0472756964826134	1.13	0.0699995683306186	0.000166011009047429	0.0209722724199734	0.0059	0.0063	0.0898	0.0147	0.0474	0.016	0.0179	0.0291	0.0018	0.0369	0.0421	0.1486	0.0033	0.0403	0.1112	0.0187	0.0192	0.0033	0.0019	0.0166	0.015	0.1235	0.0272	0.111	0.0449	0.0022
22	rs62225706	26680705	1.06	0.0472756964826134	1.13	0.0699995683306186	0.000188705627968255	0.021713409974373	0.006	0.0063	0.0898	0.0147	0.0474	0.016	0.0178	0.0292	0.0018	0.0369	0.0421	0.1487	0.0033	0.0403	0.1111	0.0188	0.0192	0.0033	0.0019	0.0165	0.015	0.1233	0.0272	0.111	0.045	0.0022
22	rs77296566	26683204	1.06	0.0472756964826134	1.13	0.0699995683306186	0.000291468817409809	0.0209314623950504	0.006	0.0062	0.0898	0.0146	0.0476	0.0159	0.0178	0.0293	0.0018	0.0361	0.0422	0.1487	0.0034	0.0407	0.1112	0.0189	0.0193	0.0034	0.002	0.0166	0.015	0.123	0.0271	0.111	0.0453	0.0023
22	rs738401	26683328	1.06	0.0472756964826134	1.13	0.0699995683306186	0.000291468817409809	0.0208092628186829	0.006	0.0062	0.0898	0.0146	0.0476	0.0159	0.0178	0.0293	0.0018	0.0361	0.0422	0.1487	0.0034	0.0407	0.1112	0.0189	0.0193	0.0034	0.002	0.0166	0.015	0.123	0.0271	0.111	0.0453	0.0023
22	rs137203	26688831	1.06	0.0472756964826134	1.13	0.0699995683306186	0.00111575204555459	0.0194485742272833	0.006	0.0061	0.0895	0.0149	0.0475	0.0158	0.0176	0.0293	0.0017	0.0362	0.0426	0.149	0.0034	0.0403	0.1118	0.0192	0.0197	0.0035	0.0019	0.0167	0.0148	0.1224	0.0261	0.1109	0.0456	0.0024
22	rs17395296	26689105	1.06	0.0472756964826134	1.13	0.0699995683306186	0.00134287769031218	0.01948795674029	0.006	0.0061	0.0894	0.0149	0.0476	0.0158	0.0176	0.0293	0.0017	0.0362	0.0427	0.149	0.0034	0.0403	0.1118	0.0192	0.0197	0.0036	0.0019	0.0167	0.0148	0.1223	0.0259	0.1109	0.0456	0.0024
22	rs688034	26689635	1.06	0.0472756964826134	1.13	0.0699995683306186	0.00179085140463559	0.0196458742101853	0.006	0.0061	0.0892	0.0149	0.0475	0.0157	0.0176	0.0293	0.0017	0.0361	0.0427	0.1493	0.0034	0.0402	0.1118	0.0193	0.0197	0.0036	0.0019	0.0167	0.0148	0.1223	0.0258	0.111	0.0457	0.0025
22	rs11704413	26691965	1.05	0.0578850268271129	1.13	0.0699995683306186	0.00469230504305895	0.0171568854544644	0.006	0.006	0.0885	0.0152	0.0472	0.0157	0.0175	0.0292	0.0018	0.0356	0.0428	0.15	0.0033	0.0396	0.1122	0.0196	0.02	0.0037	0.0019	0.0165	0.0147	0.1224	0.0254	0.1113	0.0457	0.0026
22	rs137211	26693227	1.05	0.0578850268271129	1.13	0.0699995683306186	0.00697734692358168	0.0168987013667234	0.006	0.006	0.0883	0.0153	0.0471	0.0157	0.0175	0.0291	0.0019	0.0353	0.0429	0.1503	0.0034	0.0394	0.1124	0.0197	0.0201	0.0038	0.0019	0.0164	0.0147	0.1224	0.0253	0.1114	0.0457	0.0027
22	rs663048	26695077	1.05	0.0578850268271129	1.13	0.0699995683306186	0.00792979689809377	0.0134879483678095	0.006	0.006	0.0882	0.0153	0.0471	0.0157	0.0175	0.0292	0.002	0.035	0.043	0.1501	0.0035	0.0392	0.1125	0.0198	0.0202	0.0037	0.002	0.0165	0.0147	0.1224	0.0252	0.1114	0.0458	0.0027
22	rs74276944	26695920	1.05	0.0578850268271129	1.13	0.0699995683306186	0.0079038633291959	0.0129675137212098	0.006	0.006	0.0882	0.0153	0.0471	0.0157	0.0175	0.0292	0.002	0.035	0.043	0.1501	0.0035	0.0392	0.1125	0.0198	0.0202	0.0037	0.002	0.0165	0.0147	0.1224	0.0252	0.1114	0.0458	0.0028
22	rs76400344	26697120	1.05	0.0578850268271129	1.13	0.0699995683306186	0.00800798839053459	0.0131939373645986	0.0061	0.006	0.0882	0.0153	0.0472	0.0157	0.0175	0.0292	0.002	0.035	0.0431	0.1501	0.0035	0.0393	0.1124	0.0198	0.0202	0.0037	0.002	0.0165	0.0147	0.1224	0.0251	0.1114	0.0458	0.0028
22	rs591044	26697195	1.05	0.0578850268271129	1.13	0.0699995683306186	0.00799927144401561	0.0131614704382217	0.0061	0.006	0.0882	0.0153	0.0472	0.0157	0.0175	0.0292	0.002	0.035	0.0431	0.1501	0.0035	0.0393	0.1124	0.0198	0.0202	0.0037	0.002	0.0165	0.0147	0.1224	0.0251	0.1114	0.0458	0.0028
22	rs653327	26707586	1.05	0.0578850268271129	1.13	0.0699995683306186	0.00867809098041428	0.0141529409142537	0.006	0.006	0.0882	0.0154	0.0471	0.0157	0.0175	0.0292	0.002	0.0349	0.043	0.1502	0.0035	0.0392	0.1125	0.0199	0.0202	0.0036	0.002	0.0165	0.0148	0.1223	0.0251	0.1114	0.0458	0.0028
22	rs6005012	26712222	1.04	0.0702833737600549	1.13	0.0699995683306186	0.00862259300311463	0.0113474251115224	0.0061	0.006	0.0881	0.0155	0.0471	0.0158	0.0175	0.0292	0.002	0.0349	0.043	0.1503	0.0035	0.0392	0.1123	0.02	0.0202	0.0036	0.0021	0.0165	0.0148	0.1222	0.0251	0.1114	0.0457	0.0028
22	rs6519647	26713964	1.04	0.0702833737600549	1.13	0.0699995683306186	0.00800362900958563	0.0099212389085038	0.0061	0.006	0.0881	0.0156	0.0469	0.0158	0.0175	0.0291	0.002	0.0349	0.043	0.1501	0.0035	0.0392	0.1124	0.0201	0.0203	0.0036	0.0023	0.0165	0.0148	0.1222	0.025	0.1114	0.0458	0.0028
22	rs581562	26715393	1.04	0.0702833737600549	1.13	0.0699995683306186	0.00821493581343492	0.0101473999207277	0.0061	0.006	0.088	0.0156	0.0469	0.0158	0.0174	0.0292	0.0021	0.0348	0.043	0.1501	0.0035	0.0391	0.1124	0.0201	0.0202	0.0036	0.0023	0.0166	0.015	0.1222	0.025	0.1113	0.0456	0.0028
22	rs7292528	26716227	1.04	0.0702833737600549	1.13	0.0699995683306186	0.00867809098041428	0.00828292312282887	0.0061	0.006	0.088	0.0157	0.0466	0.0158	0.0175	0.0293	0.0021	0.0347	0.043	0.1502	0.0035	0.0391	0.1123	0.0201	0.0202	0.0037	0.0023	0.0166	0.015	0.1222	0.0251	0.1113	0.0454	0.0028
22	rs6005014	26718993	1.04	0.0702833737600549	1.13	0.0699995683306186	0.00560827554129603	0.00610142432035487	0.0061	0.0061	0.0873	0.0166	0.0458	0.0164	0.0182	0.0291	0.0022	0.0337	0.0429	0.1498	0.0039	0.0385	0.112	0.0207	0.0201	0.0037	0.0024	0.0161	0.0158	0.1228	0.0258	0.1111	0.0449	0.0028
22	rs5752306	26723797	1.03	0.0846525390220556	1.13	0.0699995683306186	0.00658221392939055	0.00349879260604028	0.0061	0.0062	0.0869	0.0176	0.045	0.0169	0.0189	0.0288	0.0023	0.0328	0.0428	0.1494	0.0042	0.0379	0.1118	0.0212	0.02	0.0039	0.0025	0.0157	0.0164	0.1231	0.0267	0.1106	0.0442	0.0028
22	rs17305413	26727129	1.03	0.0846525390220556	1.13	0.0699995683306186	0.0063894088929956	0.00665970559639874	0.0062	0.0062	0.0868	0.0178	0.0449	0.0169	0.0191	0.0287	0.0024	0.0326	0.0428	0.1492	0.0043	0.0379	0.1119	0.0211	0.02	0.0039	0.0025	0.0157	0.0165	0.1231	0.0269	0.1104	0.0441	0.0028
22	rs17305441	26727451	1.03	0.0846525390220556	1.13	0.0699995683306186	0.00641878353489486	0.00684379892176991	0.0062	0.0062	0.0868	0.0178	0.0449	0.0169	0.0192	0.0287	0.0024	0.0326	0.0428	0.1491	0.0043	0.0379	0.1119	0.0211	0.02	0.0039	0.0025	0.0157	0.0165	0.1231	0.0269	0.1104	0.0441	0.0028
22	rs713821	26729005	1.02	0.101174939294895	1.13	0.0699995683306186	0.00732511246759827	0.00548610554891248	0.0064	0.0062	0.0866	0.0179	0.0447	0.0169	0.0193	0.0286	0.0025	0.0324	0.043	0.1488	0.0043	0.038	0.112	0.0212	0.0201	0.0038	0.0025	0.0157	0.0166	0.123	0.0272	0.1102	0.0441	0.0028
22	rs74436227	26729475	1.02	0.101174939294895	1.13	0.0699995683306186	0.00792547012115922	0.00785356208723923	0.0065	0.0061	0.0864	0.0179	0.0447	0.017	0.0194	0.0285	0.0025	0.0322	0.0431	0.1487	0.0043	0.0382	0.112	0.0212	0.0201	0.0038	0.0025	0.0156	0.0166	0.1231	0.0273	0.11	0.044	0.0028
22	rs11705436	26729946	1.02	0.101174939294895	1.13	0.0699995683306186	0.00941965612077546	0.00864543521770959	0.0066	0.0061	0.0861	0.018	0.0447	0.017	0.0195	0.0284	0.0025	0.0321	0.0433	0.1487	0.0043	0.0383	0.112	0.0213	0.0201	0.0037	0.0025	0.0156	0.0167	0.1231	0.0275	0.1099	0.0439	0.0028
22	rs16981773	26729999	1.02	0.101174939294895	1.13	0.0699995683306186	0.0101821408468412	0.00743609436313294	0.0066	0.0061	0.0861	0.018	0.0447	0.017	0.0195	0.0284	0.0025	0.0321	0.0434	0.1486	0.0043	0.0383	0.112	0.0213	0.0201	0.0037	0.0025	0.0156	0.0168	0.1231	0.0274	0.1098	0.0439	0.0028
22	rs5761480	26730815	1.02	0.101174939294895	1.13	0.0699995683306186	0.0128312537512433	0.00813002667673375	0.0065	0.006	0.0859	0.018	0.0448	0.0171	0.0197	0.0283	0.0025	0.032	0.0435	0.1488	0.0043	0.0383	0.112	0.0213	0.0201	0.0037	0.0024	0.0156	0.0169	0.1233	0.0276	0.1097	0.0437	0.0028
22	rs73158650	26731283	1.02	0.101174939294895	1.13	0.0699995683306186	0.0123101018948833	0.0108121575669651	0.0067	0.0059	0.0859	0.018	0.0447	0.0172	0.0197	0.0282	0.0025	0.0319	0.0435	0.1488	0.0043	0.0383	0.1119	0.0213	0.0201	0.0037	0.0024	0.0155	0.0169	0.1233	0.0276	0.1097	0.0437	0.0028
22	rs678655	26734141	1.02	0.101174939294895	1.13	0.0699995683306186	0.0175090746640272	0.00618901724744817	0.0068	0.0059	0.0856	0.0183	0.0446	0.0173	0.02	0.0279	0.0025	0.0317	0.0435	0.1487	0.0044	0.0385	0.1114	0.0219	0.0202	0.0037	0.0024	0.0155	0.017	0.1234	0.028	0.1095	0.0436	0.0027
22	rs5761484	26735648	1.02	0.101174939294895	1.13	0.0699995683306186	0.0198222405995393	0.00538351976699327	0.0068	0.0059	0.0855	0.0184	0.0447	0.0174	0.02	0.0278	0.0025	0.0316	0.0435	0.1486	0.0044	0.0385	0.1114	0.022	0.0202	0.0038	0.0024	0.0155	0.017	0.1233	0.028	0.1094	0.0436	0.0027
22	rs17306064	26735813	1.02	0.101174939294895	1.13	0.0699995683306186	0.0183702944994085	0.0092856022847993	0.0068	0.0059	0.0855	0.0184	0.0447	0.0174	0.02	0.0278	0.0025	0.0316	0.0436	0.1486	0.0044	0.0385	0.1113	0.0221	0.0202	0.0038	0.0024	0.0155	0.017	0.1232	0.0281	0.1093	0.0436	0.0027
22	rs688700	26737544	1.01	0.120031835070186	1.13	0.0699995683306186	0.0524142307659137	0.0138850206157174	0.0075	0.0062	0.0856	0.0192	0.0449	0.0182	0.0213	0.0265	0.0023	0.031	0.0433	0.1481	0.0052	0.0382	0.1085	0.024	0.0216	0.0043	0.0029	0.0153	0.0174	0.1224	0.0291	0.1064	0.0427	0.0027
22	rs11703437	26737680	1.01	0.120031835070186	1.12	0.083651866997597	0.051087522747496	0.0167520334009652	0.0075	0.0063	0.0855	0.0193	0.0448	0.0182	0.0214	0.0263	0.0022	0.0309	0.0434	0.1482	0.0052	0.0384	0.1084	0.024	0.0216	0.0043	0.0029	0.0152	0.0174	0.1223	0.0292	0.1063	0.0426	0.0028
22	rs629491	26738011	1	0.141401729381863	1.12	0.083651866997597	0.0744124189196024	0.019291431872802	0.0074	0.0063	0.0855	0.0195	0.0448	0.0183	0.0215	0.0262	0.0022	0.0312	0.0437	0.1487	0.0054	0.0378	0.108	0.0242	0.0219	0.0043	0.0029	0.0152	0.0172	0.1222	0.0293	0.106	0.0424	0.0027
22	rs2331248	26743311	1	0.141401729381863	1.12	0.083651866997597	0.0887711295364357	0.0206468682382012	0.0075	0.0063	0.0852	0.0195	0.0448	0.0183	0.0216	0.0261	0.0022	0.0311	0.044	0.1481	0.0055	0.0375	0.108	0.0242	0.0221	0.0043	0.0028	0.0153	0.0171	0.1219	0.0292	0.1069	0.0423	0.0027
22	rs6005020	26748225	0.99	0.165458971998582	1.12	0.083651866997597	0.0959986095130086	0.0220049780229066	0.0074	0.0062	0.0849	0.0193	0.0447	0.0183	0.0217	0.026	0.0021	0.031	0.0441	0.1485	0.0055	0.0377	0.1082	0.0241	0.0222	0.0042	0.0026	0.0153	0.0172	0.1215	0.0294	0.1075	0.0422	0.0026
22	rs655581	26750230	0.99	0.165458971998582	1.12	0.083651866997597	0.112307761729348	0.0180946713218615	0.0075	0.0062	0.0848	0.0193	0.0447	0.0183	0.0217	0.026	0.002	0.0309	0.0442	0.1485	0.0056	0.0377	0.1083	0.0241	0.0223	0.0042	0.0026	0.0153	0.0172	0.1215	0.0295	0.1076	0.0422	0.0026
22	rs11090436	26752657	0.99	0.165458971998582	1.12	0.083651866997597	0.12539928656843	0.0179051556398911	0.0075	0.0062	0.085	0.0193	0.0447	0.018	0.0217	0.026	0.002	0.031	0.0442	0.1484	0.0056	0.0378	0.1082	0.0242	0.0224	0.0043	0.0026	0.0153	0.0172	0.1212	0.0295	0.1076	0.0421	0.0027
22	rs74437338	26753653	0.99	0.165458971998582	1.12	0.083651866997597	0.116564094486184	0.0195668380103398	0.0075	0.0062	0.0851	0.0193	0.0447	0.018	0.0217	0.026	0.002	0.031	0.0443	0.1484	0.0056	0.0378	0.1082	0.0241	0.0224	0.0043	0.0026	0.0153	0.0172	0.1212	0.0295	0.1075	0.0421	0.0027
22	rs9620605	26757073	0.99	0.165458971998582	1.11	0.0992615496976265	0.10185645816466	0.0172310061886586	0.0075	0.0062	0.0859	0.0194	0.0446	0.0187	0.0215	0.0256	0.0019	0.0317	0.0449	0.1479	0.0055	0.039	0.106	0.0242	0.0224	0.0045	0.0024	0.0146	0.0172	0.121	0.0302	0.1074	0.0417	0.0026
22	rs4820676	26759040	0.98	0.192372589028169	1.11	0.0992615496976265	0.100791693423988	0.0221724280172916	0.0075	0.0062	0.0863	0.0194	0.0444	0.0189	0.0214	0.0254	0.0019	0.032	0.045	0.1476	0.0055	0.0395	0.1054	0.0243	0.0225	0.0046	0.0023	0.0144	0.0173	0.121	0.03	0.1077	0.0415	0.0025
22	rs60652443	26760736	0.98	0.192372589028169	1.11	0.0992615496976265	0.0987086448356895	0.0242729941931404	0.0075	0.0062	0.0863	0.0194	0.0444	0.0189	0.0214	0.0254	0.0019	0.032	0.045	0.1476	0.0055	0.0395	0.1053	0.0242	0.0225	0.0046	0.0023	0.0144	0.0173	0.1209	0.03	0.1077	0.0416	0.0025
22	rs6005031	26765167	0.98	0.192372589028169	1.11	0.0992615496976265	0.0802971673348511	0.0278493563335276	0.0075	0.0061	0.0864	0.0195	0.0444	0.0191	0.0212	0.0253	0.0019	0.032	0.0449	0.1473	0.0054	0.0398	0.1053	0.0241	0.0227	0.0047	0.0023	0.0144	0.0175	0.1206	0.0299	0.108	0.0418	0.0025
22	rs595817	26766024	0.98	0.192372589028169	1.11	0.0992615496976265	0.068086594856415	0.0208092628186829	0.0073	0.0061	0.0864	0.0196	0.0445	0.0191	0.0212	0.0254	0.0019	0.0319	0.0447	0.1476	0.0054	0.0399	0.1049	0.024	0.0227	0.0046	0.0023	0.0145	0.0175	0.1204	0.0299	0.108	0.0418	0.0025
22	rs66508334	26769261	0.97	0.222305343836028	1.11	0.0992615496976265	0.0634407532090753	0.0200433765327634	0.0074	0.0063	0.0866	0.0196	0.0446	0.0193	0.0211	0.0255	0.0019	0.0315	0.0447	0.1473	0.0055	0.0401	0.1044	0.024	0.0229	0.0046	0.0023	0.0147	0.0177	0.1202	0.0302	0.1077	0.0418	0.0026
22	rs5752314	26772006	0.97	0.222305343836028	1.11	0.0992615496976265	0.0618767162043558	0.0180946713218615	0.0074	0.0063	0.0866	0.0196	0.0446	0.0193	0.0211	0.0255	0.0019	0.0314	0.0447	0.1473	0.0055	0.0401	0.1043	0.024	0.0229	0.0046	0.0023	0.0147	0.0177	0.1202	0.0302	0.1077	0.0418	0.0026
22	rs16981994	26778335	0.97	0.222305343836028	1.11	0.0992615496976265	0.057608235370751	0.0269680397768315	0.0073	0.0063	0.0866	0.0196	0.0446	0.0193	0.021	0.0255	0.0019	0.0314	0.0447	0.1474	0.0054	0.0401	0.1042	0.024	0.0229	0.0046	0.0023	0.0147	0.0177	0.1202	0.0302	0.1076	0.0417	0.0026
22	rs13057267	26781429	0.97	0.222305343836028	1.11	0.0992615496976265	0.053677760899534	0.0156014283986724	0.0073	0.0063	0.087	0.0196	0.0447	0.0194	0.0209	0.0254	0.002	0.0316	0.0446	0.1476	0.0054	0.04	0.1037	0.024	0.023	0.0047	0.0023	0.0149	0.0178	0.1203	0.0302	0.1073	0.0416	0.0026
22	rs73160807	26784284	0.97	0.222305343836028	1.11	0.0992615496976265	0.0508050119649305	0.0290292214773337	0.0073	0.0063	0.0871	0.0196	0.0448	0.0193	0.0209	0.0253	0.002	0.0316	0.0446	0.1474	0.0054	0.0401	0.1037	0.024	0.0229	0.0047	0.0024	0.0149	0.0178	0.1206	0.0302	0.1071	0.0416	0.0026
22	rs630178	26787912	0.97	0.222305343836028	1.11	0.0992615496976265	0.0493756793928532	0.0252455647325569	0.0073	0.0063	0.0872	0.0196	0.0449	0.0193	0.0209	0.0252	0.002	0.0316	0.0446	0.1472	0.0054	0.0401	0.1039	0.024	0.0228	0.0047	0.0024	0.015	0.0178	0.1209	0.0302	0.1067	0.0415	0.0026
22	rs2226691	26789849	0.97	0.222305343836028	1.11	0.0992615496976265	0.0490185856555487	0.0292201243966722	0.0073	0.0063	0.0874	0.0196	0.045	0.0192	0.0209	0.0252	0.002	0.0316	0.0447	0.1472	0.0054	0.0401	0.104	0.024	0.0227	0.0047	0.0024	0.015	0.0178	0.121	0.0303	0.1064	0.0415	0.0026
22	rs5752318	26792113	0.95	0.291843936447983	1.12	0.083651866997597	0.0334077919329415	0.0569451762326892	0.0067	0.0064	0.0916	0.019	0.0471	0.0194	0.0209	0.0245	0.0017	0.0331	0.0453	0.1468	0.0045	0.0415	0.1057	0.0242	0.0213	0.0045	0.0017	0.0155	0.018	0.1203	0.0306	0.0997	0.0416	0.0024
22	rs650276	26792236	0.94	0.331738599837001	1.12	0.083651866997597	0.0365938162307776	0.0484101843611724	0.0066	0.0063	0.0925	0.019	0.0471	0.0191	0.0207	0.0241	0.0016	0.0332	0.0454	0.147	0.0044	0.0418	0.1067	0.0242	0.0209	0.0043	0.0016	0.0156	0.0178	0.1203	0.0304	0.0997	0.0416	0.0022
22	rs79637597	26792433	0.94	0.331738599837001	1.12	0.083651866997597	0.0576443269410511	0.0601418752513562	0.0065	0.0063	0.0938	0.0188	0.0472	0.0189	0.0203	0.0226	0.0015	0.0329	0.0449	0.1486	0.0043	0.0419	0.1087	0.0238	0.0207	0.0042	0.0017	0.0156	0.0173	0.1201	0.0302	0.0996	0.0413	0.002
22	rs8135154	26792576	0.94	0.331738599837001	1.12	0.083651866997597	0.0501773240104593	0.0538865848124966	0.0065	0.0063	0.0947	0.0188	0.0473	0.0188	0.0201	0.0224	0.0015	0.0326	0.0446	0.1492	0.0042	0.042	0.1101	0.0235	0.0205	0.0042	0.0017	0.0156	0.0169	0.1201	0.03	0.0996	0.0411	0.0019
22	rs8139330	26792602	0.94	0.331738599837001	1.12	0.083651866997597	0.0577165551686498	0.0675164185192702	0.0065	0.0063	0.0949	0.0187	0.0473	0.0188	0.02	0.0223	0.0015	0.0327	0.0447	0.1492	0.0042	0.0421	0.1098	0.0234	0.0204	0.0041	0.0017	0.0156	0.0169	0.1201	0.03	0.0996	0.0412	0.0019
22	rs117001692	26793284	0.93	0.375229593708928	1.12	0.083651866997597	0.210191484301119	0.209154484200556	0.0059	0.0061	0.0995	0.018	0.0476	0.0181	0.0187	0.0213	0.001	0.0317	0.0441	0.1507	0.0035	0.0426	0.1148	0.0225	0.019	0.0035	0.0013	0.0153	0.0157	0.1225	0.0284	0.1014	0.0391	0.0016
22	rs1941121	26794692	0.92	0.422441555019286	1.12	0.083651866997597	0.159259703206944	0.232146024310052	0.0059	0.0061	0.1003	0.0178	0.0476	0.0181	0.0185	0.0211	9e-04	0.0315	0.044	0.1509	0.0034	0.0427	0.1155	0.0223	0.0187	0.0034	0.0012	0.0153	0.0155	0.1229	0.0282	0.1018	0.0389	0.0016
22	rs725669	26797692	0.92	0.422441555019286	1.12	0.083651866997597	0.118900749898775	0.199784792251232	0.0059	0.0061	0.1004	0.0178	0.0476	0.0181	0.0183	0.0211	9e-04	0.0315	0.0439	0.151	0.0034	0.0426	0.1157	0.0219	0.0187	0.0034	0.0012	0.0153	0.0155	0.123	0.028	0.1017	0.0394	0.0016
22	rs663279	26804176	0.92	0.422441555019286	1.12	0.083651866997597	0.108094508360365	0.181283119146183	0.0058	0.0061	0.1005	0.0177	0.0477	0.018	0.0183	0.0212	9e-04	0.0316	0.0441	0.151	0.0033	0.0425	0.1159	0.0218	0.0187	0.0034	0.0012	0.0152	0.0153	0.1233	0.0279	0.1017	0.0396	0.0016
22	rs547083	26804215	0.92	0.422441555019286	1.12	0.083651866997597	0.108067474595933	0.180475142799252	0.0058	0.0061	0.1005	0.0177	0.0477	0.018	0.0184	0.0212	9e-04	0.0316	0.0441	0.151	0.0033	0.0425	0.1159	0.0218	0.0187	0.0034	0.0012	0.0152	0.0153	0.1233	0.0279	0.1017	0.0396	0.0016
22	rs556719	26806710	0.92	0.422441555019286	1.12	0.083651866997597	0.109751491833966	0.179265510456408	0.0058	0.0061	0.0999	0.0178	0.0475	0.0179	0.0186	0.0211	9e-04	0.0316	0.0442	0.1511	0.0033	0.0423	0.1162	0.0218	0.0186	0.0035	0.0012	0.0151	0.0151	0.124	0.028	0.1018	0.0395	0.0016
22	rs77204037	26808788	0.92	0.422441555019286	1.12	0.083651866997597	0.117614921519238	0.196762943231007	0.0058	0.0061	0.0994	0.0178	0.0476	0.0179	0.0185	0.021	9e-04	0.0317	0.0442	0.1512	0.0033	0.0422	0.1164	0.0217	0.0186	0.0034	0.0012	0.0151	0.0149	0.1246	0.0279	0.1019	0.0394	0.0016
22	rs7289238	26812632	0.92	0.422441555019286	1.12	0.083651866997597	0.129466186394876	0.215229846873593	0.0058	0.006	0.0996	0.0178	0.0477	0.0178	0.0184	0.0208	8e-04	0.0319	0.0442	0.1515	0.0032	0.0422	0.1169	0.0215	0.0184	0.0034	0.0011	0.0151	0.0145	0.1251	0.0277	0.1021	0.0391	0.0016
22	rs74457675	26813302	0.92	0.422441555019286	1.12	0.083651866997597	0.135496981281323	0.220282308031626	0.0058	0.006	0.0996	0.0178	0.0478	0.0178	0.0184	0.0207	8e-04	0.0319	0.0442	0.1516	0.0032	0.0423	0.1168	0.0215	0.0184	0.0034	0.0011	0.0151	0.0144	0.1252	0.0276	0.1021	0.0391	0.0016
22	rs880421	26827335	0.92	0.422441555019286	1.12	0.083651866997597	0.148777495186731	0.264549066928429	0.0057	0.0059	0.1005	0.0177	0.0474	0.0174	0.018	0.0202	7e-04	0.0319	0.0441	0.152	0.0029	0.0424	0.1189	0.0207	0.018	0.0031	0.001	0.0148	0.0139	0.127	0.0274	0.1027	0.0387	0.0015
22	rs3747128	26829914	0.92	0.422441555019286	1.12	0.083651866997597	0.173090393637385	0.248796669956362	0.0057	0.0059	0.1006	0.0183	0.0473	0.0171	0.0178	0.0202	7e-04	0.0319	0.0441	0.1522	0.0028	0.0425	0.1189	0.0205	0.0179	0.003	9e-04	0.0147	0.0138	0.1273	0.0273	0.103	0.0387	0.0015
22	rs34902186	26830285	0.92	0.422441555019286	1.12	0.083651866997597	0.184900347750194	0.254880141437348	0.0057	0.0059	0.1006	0.0183	0.0473	0.0171	0.0178	0.0202	7e-04	0.0318	0.0441	0.1522	0.0028	0.0425	0.1191	0.0204	0.0178	0.003	9e-04	0.0147	0.0137	0.1273	0.0272	0.103	0.0387	0.0015
22	rs11705277	26830316	0.92	0.422441555019286	1.12	0.083651866997597	0.184416326510826	0.25307279466191	0.0057	0.0059	0.1006	0.0183	0.0473	0.0171	0.0178	0.0202	7e-04	0.0317	0.0441	0.1521	0.0028	0.0425	0.1192	0.0204	0.0178	0.003	9e-04	0.0147	0.0137	0.1273	0.0272	0.1031	0.0387	0.0015
22	rs1000815	26831077	0.92	0.422441555019286	1.12	0.083651866997597	0.184937610370722	0.247003115872989	0.0057	0.0059	0.1006	0.0185	0.0474	0.017	0.0177	0.0202	7e-04	0.0318	0.0441	0.1522	0.0028	0.0426	0.1192	0.0204	0.0178	0.003	9e-04	0.0148	0.0137	0.1274	0.0272	0.1031	0.0386	0.0015
22	rs1046453	26840477	0.92	0.422441555019286	1.12	0.083651866997597	0.200696047969536	0.208730310155306	0.0056	0.0058	0.1007	0.0185	0.0473	0.0166	0.0175	0.0202	7e-04	0.0317	0.0443	0.1522	0.0028	0.0423	0.1202	0.0201	0.0175	0.003	0.001	0.0148	0.0136	0.1277	0.0271	0.1035	0.0386	0.0015
22	rs11913750	26841390	0.92	0.422441555019286	1.12	0.083651866997597	0.199838057993358	0.211173207027772	0.0056	0.0058	0.1007	0.0185	0.0473	0.0166	0.0175	0.0202	7e-04	0.0318	0.0443	0.1522	0.0028	0.0423	0.1203	0.0201	0.0175	0.003	0.001	0.0147	0.0135	0.1278	0.0271	0.1036	0.0385	0.0015
22	rs6005051	26844866	0.92	0.422441555019286	1.12	0.083651866997597	0.183413382703717	0.253863009859626	0.0055	0.0057	0.1007	0.0184	0.0473	0.0165	0.0175	0.0201	7e-04	0.0323	0.0443	0.1524	0.0026	0.0422	0.1209	0.0199	0.0172	0.0027	9e-04	0.0146	0.0133	0.1282	0.0269	0.1039	0.0387	0.0014
22	rs117935333	26846387	0.92	0.422441555019286	1.12	0.083651866997597	0.183116818523023	0.252396086480084	0.0055	0.0057	0.1007	0.0184	0.0473	0.0165	0.0175	0.0201	7e-04	0.0323	0.0443	0.1524	0.0026	0.0422	0.121	0.0199	0.0172	0.0027	9e-04	0.0146	0.0133	0.1282	0.0269	0.1039	0.0387	0.0014
22	rs76698785	26846447	0.92	0.422441555019286	1.12	0.083651866997597	0.183079767426147	0.252283357420548	0.0055	0.0057	0.1007	0.0184	0.0473	0.0165	0.0175	0.0201	7e-04	0.0323	0.0443	0.1524	0.0026	0.0422	0.121	0.0199	0.0172	0.0027	9e-04	0.0146	0.0133	0.1282	0.0269	0.1039	0.0387	0.0014
22	rs1894704	26853905	0.92	0.422441555019286	1.12	0.083651866997597	0.180680705687525	0.244655343842672	0.0055	0.0057	0.1007	0.0184	0.0473	0.0165	0.0175	0.0201	7e-04	0.0323	0.0443	0.1524	0.0026	0.0422	0.121	0.0199	0.0172	0.0027	9e-04	0.0146	0.0133	0.1282	0.0269	0.1039	0.0387	0.0014
22	rs1894706	26854441	0.92	0.422441555019286	1.12	0.083651866997597	0.181748802941018	0.247227084769851	0.0055	0.0057	0.1007	0.0184	0.0473	0.0165	0.0175	0.0201	7e-04	0.0323	0.0443	0.1524	0.0026	0.0422	0.1211	0.0199	0.0172	0.0027	9e-04	0.0146	0.0133	0.1282	0.0268	0.1039	0.0386	0.0014
22	rs5752330	26859942	0.92	0.422441555019286	1.12	0.083651866997597	0.179359842427428	0.235225998707462	0.0054	0.0057	0.1007	0.0183	0.0473	0.0165	0.0175	0.0201	6e-04	0.0326	0.0442	0.1526	0.0025	0.0421	0.1213	0.0199	0.0171	0.0026	9e-04	0.0145	0.0133	0.1283	0.0268	0.104	0.0387	0.0013
22	rs16982145	26861721	0.92	0.422441555019286	1.13	0.0699995683306186	0.179250023013538	0.232146024310052	0.0054	0.0057	0.1007	0.0183	0.0473	0.0165	0.0175	0.0201	6e-04	0.0326	0.0442	0.1526	0.0025	0.0421	0.1213	0.0199	0.0171	0.0026	9e-04	0.0145	0.0133	0.1283	0.0268	0.104	0.0387	0.0013
22	rs3747129	26862041	0.92	0.422441555019286	1.13	0.0699995683306186	0.179396457531951	0.231158818895089	0.0054	0.0057	0.1007	0.0183	0.0473	0.0165	0.0175	0.0201	6e-04	0.0326	0.0442	0.1526	0.0025	0.0421	0.1213	0.0199	0.0171	0.0026	9e-04	0.0145	0.0133	0.1283	0.0268	0.1041	0.0387	0.0013
22	rs713998	26862212	0.92	0.422441555019286	1.13	0.0699995683306186	0.179396457531951	0.231158818895089	0.0054	0.0057	0.1007	0.0183	0.0473	0.0165	0.0175	0.0201	6e-04	0.0326	0.0442	0.1526	0.0025	0.0421	0.1213	0.0199	0.0171	0.0026	9e-04	0.0145	0.0133	0.1283	0.0268	0.1041	0.0387	0.0013
22	rs5761545	26862772	0.92	0.422441555019286	1.13	0.0699995683306186	0.181527519444748	0.233464410079361	0.0054	0.0057	0.1007	0.0183	0.0473	0.0165	0.0175	0.02	6e-04	0.0326	0.0442	0.1527	0.0025	0.0421	0.1213	0.0199	0.0171	0.0026	9e-04	0.0145	0.0133	0.1283	0.0268	0.1041	0.0387	0.0013
22	rs9608491	26870985	0.92	0.422441555019286	1.13	0.0699995683306186	0.178555402224082	0.237655130025617	0.0054	0.0057	0.1008	0.0184	0.0473	0.0165	0.0175	0.02	6e-04	0.0324	0.0442	0.1526	0.0025	0.0421	0.1214	0.0199	0.0172	0.0026	9e-04	0.0145	0.0132	0.1283	0.0268	0.1042	0.0387	0.0013
22	rs5752332	26874614	0.92	0.422441555019286	1.14	0.0581452072437857	0.178664975593619	0.238983484682923	0.0054	0.0057	0.1008	0.0184	0.0473	0.0165	0.0175	0.02	6e-04	0.0324	0.0442	0.1526	0.0025	0.0421	0.1214	0.0199	0.0172	0.0026	9e-04	0.0145	0.0132	0.1283	0.0268	0.1042	0.0387	0.0013
22	rs5761557	26878024	0.92	0.422441555019286	1.14	0.0581452072437857	0.178957361173402	0.239537666036898	0.0054	0.0057	0.1008	0.0184	0.0473	0.0165	0.0175	0.02	6e-04	0.0324	0.0442	0.1526	0.0025	0.0421	0.1214	0.0199	0.0172	0.0026	9e-04	0.0145	0.0132	0.1283	0.0268	0.1042	0.0387	0.0013
22	rs41281585	26878283	0.92	0.422441555019286	1.14	0.0581452072437857	0.178993928795383	0.240092258422934	0.0054	0.0057	0.1008	0.0184	0.0473	0.0165	0.0175	0.02	6e-04	0.0324	0.0442	0.1526	0.0025	0.0421	0.1214	0.0199	0.0172	0.0026	9e-04	0.0145	0.0132	0.1283	0.0268	0.1042	0.0387	0.0013
22	rs9620611	26879091	0.92	0.422441555019286	1.15	0.047929882429645	0.179762845991945	0.235005566912277	0.0054	0.0057	0.1008	0.0184	0.0473	0.0165	0.0174	0.02	6e-04	0.0324	0.0443	0.1526	0.0025	0.0421	0.1214	0.0199	0.0172	0.0026	9e-04	0.0145	0.0132	0.1284	0.0268	0.1042	0.0388	0.0013
22	rs3747137	26879691	0.92	0.422441555019286	1.15	0.047929882429645	0.180129666117796	0.237212873459777	0.0054	0.0057	0.1008	0.0184	0.0473	0.0165	0.0174	0.02	6e-04	0.0324	0.0442	0.1525	0.0026	0.0421	0.1214	0.0198	0.0172	0.0026	9e-04	0.0145	0.0132	0.1284	0.0268	0.1042	0.0389	0.0013
22	rs80306655	26880174	0.92	0.422441555019286	1.15	0.047929882429645	0.179909522242179	0.238208322460195	0.0054	0.0057	0.1008	0.0184	0.0473	0.0165	0.0174	0.02	6e-04	0.0324	0.0442	0.1525	0.0026	0.042	0.1214	0.0199	0.0172	0.0026	9e-04	0.0145	0.0132	0.1284	0.0268	0.1042	0.0389	0.0013
22	rs4820682	26884039	0.92	0.422441555019286	1.15	0.047929882429645	0.185646420345858	0.240425210901591	0.0054	0.0057	0.1008	0.0184	0.0473	0.0164	0.0174	0.02	6e-04	0.0323	0.0442	0.1524	0.0026	0.042	0.1215	0.0199	0.0172	0.0026	9e-04	0.0145	0.0132	0.1284	0.0268	0.1042	0.0388	0.0013
22	rs11703192	26890682	0.92	0.422441555019286	1.15	0.047929882429645	0.186731292640447	0.243094134555657	0.0054	0.0057	0.1008	0.0184	0.0473	0.0164	0.0174	0.02	6e-04	0.0323	0.0442	0.1524	0.0026	0.042	0.1215	0.0198	0.0172	0.0026	9e-04	0.0145	0.0132	0.1284	0.0268	0.1042	0.0388	0.0013
22	rs17402416	26896710	0.92	0.422441555019286	1.15	0.047929882429645	0.20699875500479	0.245213689870004	0.0054	0.0057	0.1009	0.0184	0.0474	0.0163	0.0173	0.02	6e-04	0.0322	0.0442	0.1524	0.0026	0.042	0.1217	0.0198	0.0171	0.0026	9e-04	0.0145	0.0132	0.1285	0.0268	0.1043	0.0388	0.0013
22	rs2097470	26904965	0.92	0.422441555019286	1.15	0.047929882429645	0.251622968017068	0.235225998707462	0.0054	0.0056	0.101	0.0185	0.0477	0.016	0.0171	0.02	6e-04	0.0318	0.0441	0.1524	0.0026	0.0418	0.1223	0.0197	0.017	0.0025	9e-04	0.0145	0.0132	0.1286	0.0268	0.1045	0.0388	0.0013
22	rs134143	26907899	0.92	0.422441555019286	1.15	0.047929882429645	0.244241880251233	0.231049213389563	0.0055	0.0056	0.1012	0.0184	0.0477	0.0161	0.0171	0.02	6e-04	0.0318	0.0441	0.1525	0.0026	0.0418	0.1222	0.0197	0.017	0.0025	9e-04	0.0145	0.0132	0.1286	0.0268	0.1044	0.0388	0.0013
22	rs3213558	26908433	0.92	0.422441555019286	1.15	0.047929882429645	0.241635009787992	0.234124505675388	0.0055	0.0056	0.1011	0.0184	0.0477	0.0161	0.0172	0.02	6e-04	0.0318	0.0441	0.1525	0.0026	0.0418	0.1222	0.0197	0.017	0.0025	9e-04	0.0145	0.0132	0.1286	0.0268	0.1045	0.0387	0.0013
22	rs3088103	26920048	0.91	0.473491286898298	1.15	0.047929882429645	0.358951083801305	0.271095530975335	0.0051	0.0053	0.1045	0.0171	0.0482	0.015	0.0164	0.0207	4e-04	0.0314	0.043	0.1544	0.002	0.0417	0.1262	0.0185	0.0159	0.0019	8e-04	0.014	0.0133	0.1273	0.027	0.1052	0.0382	0.0013
22	rs4275	26921725	0.91	0.473491286898298	1.15	0.047929882429645	0.337058733139327	0.262035722368887	0.0051	0.0053	0.1046	0.0171	0.0482	0.015	0.0164	0.0207	4e-04	0.0314	0.0429	0.1545	0.0019	0.0417	0.1263	0.0185	0.0159	0.0019	8e-04	0.014	0.0133	0.1273	0.027	0.1052	0.0383	0.0013
22	rs2283817	26923155	0.91	0.473491286898298	1.15	0.047929882429645	0.361952356571723	0.257939203760382	0.0051	0.0053	0.1051	0.017	0.0483	0.0148	0.0162	0.0207	4e-04	0.0313	0.0428	0.1545	0.0019	0.0417	0.1268	0.0183	0.0158	0.0019	9e-04	0.014	0.0134	0.1272	0.027	0.1055	0.0382	0.0012
22	rs2283824	26924456	0.91	0.473491286898298	1.15	0.047929882429645	0.376876365871262	0.263862866923018	0.0051	0.0053	0.1052	0.017	0.0484	0.0148	0.0161	0.0206	4e-04	0.0312	0.0426	0.1545	0.0019	0.0417	0.127	0.0183	0.0157	0.0019	9e-04	0.014	0.0134	0.1271	0.027	0.1056	0.0383	0.0013
22	rs16982293	26928135	0.91	0.473491286898298	1.15	0.047929882429645	0.402184989238463	0.26535033540418	0.005	0.0054	0.1053	0.0169	0.0484	0.0147	0.0161	0.0206	4e-04	0.0311	0.0426	0.1546	0.0018	0.0417	0.1271	0.0183	0.0157	0.0019	9e-04	0.014	0.0134	0.1271	0.027	0.1056	0.0383	0.0013
22	rs58274935	26936766	0.91	0.473491286898298	1.15	0.047929882429645	0.515282392764752	0.251269512319485	0.0048	0.0054	0.1067	0.0164	0.0488	0.014	0.0156	0.021	5e-04	0.0312	0.0425	0.1546	0.0016	0.0416	0.128	0.0184	0.0151	0.0019	0.001	0.0137	0.0131	0.1272	0.0269	0.1055	0.0384	0.0014
22	rs12169509	26936897	0.91	0.473491286898298	1.15	0.047929882429645	0.514770722782981	0.250032123118875	0.0048	0.0054	0.1067	0.0164	0.0488	0.014	0.0156	0.021	6e-04	0.0312	0.0425	0.1546	0.0016	0.0416	0.128	0.0184	0.0151	0.0019	0.001	0.0137	0.0131	0.1272	0.0269	0.1055	0.0384	0.0014
22	rs5761587	26937087	0.91	0.473491286898298	1.15	0.047929882429645	0.511833333639893	0.249470313126324	0.0048	0.0054	0.1067	0.0164	0.0489	0.014	0.0156	0.0209	6e-04	0.0313	0.0424	0.1546	0.0016	0.0416	0.128	0.0184	0.0151	0.0019	0.001	0.0138	0.0131	0.1272	0.0269	0.1055	0.0384	0.0014
22	rs732933	26939781	0.91	0.473491286898298	1.15	0.047929882429645	0.496638472625915	0.251832600313911	0.0048	0.0054	0.1067	0.0164	0.0489	0.0139	0.0156	0.0209	6e-04	0.0315	0.0424	0.1544	0.0016	0.0416	0.1281	0.0184	0.015	0.0019	0.001	0.0137	0.0131	0.1273	0.0269	0.1056	0.0384	0.0014
22	rs75453083	26941385	0.91	0.473491286898298	1.15	0.047929882429645	0.490747150130706	0.254767063541176	0.0048	0.0054	0.1068	0.0163	0.0489	0.0139	0.0155	0.0209	6e-04	0.0315	0.0424	0.1543	0.0016	0.0417	0.1281	0.0183	0.015	0.0019	0.001	0.0137	0.013	0.1274	0.0268	0.1057	0.0384	0.0014
22	rs4822737	26949965	0.9	0.528487958927512	1.16	0.0391967480014609	0.456175357679392	0.267299410769223	0.0048	0.0053	0.107	0.0163	0.0488	0.0138	0.0153	0.0209	6e-04	0.0319	0.0424	0.154	0.0016	0.0418	0.1285	0.018	0.015	0.0019	0.0011	0.0135	0.0129	0.1276	0.0267	0.1062	0.0382	0.0014
22	rs5752344	26951971	0.9	0.528487958927512	1.16	0.0391967480014609	0.457563592815506	0.266955133940926	0.0048	0.0053	0.1071	0.0163	0.0487	0.0138	0.0153	0.0211	6e-04	0.0319	0.0424	0.154	0.0016	0.0419	0.1285	0.018	0.015	0.0019	0.0011	0.0135	0.0128	0.1274	0.0267	0.1062	0.0381	0.0014
22	rs58767350	26956562	0.9	0.528487958927512	1.16	0.0391967480014609	0.460043392562063	0.270864990982029	0.0047	0.0053	0.1071	0.0162	0.0487	0.0138	0.0152	0.0211	6e-04	0.0318	0.0424	0.1541	0.0016	0.0419	0.1287	0.0177	0.0151	0.0019	0.0011	0.0134	0.0127	0.1274	0.0266	0.1065	0.0381	0.0014
22	rs9613214	26958342	0.9	0.528487958927512	1.16	0.0391967480014609	0.479869702217542	0.270404093280546	0.0047	0.0053	0.1073	0.0162	0.0488	0.0138	0.0151	0.0212	6e-04	0.0318	0.0423	0.1542	0.0016	0.0419	0.1288	0.0177	0.0151	0.0019	0.0012	0.0132	0.0127	0.1272	0.0264	0.1066	0.0381	0.0015
22	rs2267091	26960648	0.9	0.528487958927512	1.16	0.0391967480014609	0.504208446421444	0.267414200360068	0.0047	0.0053	0.1073	0.0163	0.0488	0.0138	0.0151	0.0212	7e-04	0.0319	0.0423	0.1541	0.0016	0.042	0.1287	0.0177	0.0151	0.0019	0.0012	0.0132	0.0128	0.1271	0.0264	0.1066	0.0381	0.0015
22	rs117981463	26961570	0.9	0.528487958927512	1.16	0.0391967480014609	0.539015214146271	0.268792868923807	0.0047	0.0053	0.1073	0.0164	0.0488	0.0138	0.0151	0.0211	7e-04	0.0319	0.0423	0.1541	0.0016	0.0419	0.1287	0.0177	0.015	0.0019	0.0012	0.0132	0.0128	0.1272	0.0264	0.1065	0.0381	0.0016
22	rs2283839	26969061	0.9	0.528487958927512	1.16	0.0391967480014609	0.552293722448581	0.269598107849824	0.0047	0.0054	0.1074	0.0164	0.0489	0.0138	0.0151	0.0211	7e-04	0.0321	0.0423	0.1542	0.0016	0.0415	0.1287	0.0176	0.015	0.0019	0.0013	0.0133	0.0128	0.1274	0.026	0.1066	0.0379	0.0016
22	rs2267097	26974741	0.89	0.587533376708783	1.16	0.0391967480014609	0.494942817554997	0.218988660934331	0.0047	0.0057	0.1063	0.0162	0.0487	0.0139	0.0153	0.0212	7e-04	0.0323	0.0423	0.1534	0.0017	0.0411	0.1298	0.0173	0.0149	0.002	0.0014	0.0139	0.0128	0.1272	0.0258	0.1074	0.0373	0.0019
22	rs4822744	26981240	0.89	0.587533376708783	1.16	0.0391967480014609	0.445501599409115	0.195309681052254	0.0046	0.0057	0.1062	0.0157	0.0488	0.014	0.0153	0.0213	8e-04	0.0323	0.0424	0.1535	0.0019	0.0411	0.1299	0.017	0.0149	0.0021	0.0015	0.0142	0.0129	0.1272	0.0257	0.1072	0.0372	0.0021
22	rs73163238	26982787	0.89	0.587533376708783	1.16	0.0391967480014609	0.435836413440717	0.191795525003368	0.0046	0.0057	0.1062	0.0157	0.0486	0.0141	0.0153	0.0213	8e-04	0.0323	0.0424	0.1534	0.0019	0.0411	0.13	0.017	0.0149	0.0021	0.0016	0.0142	0.0129	0.1272	0.0257	0.1072	0.0372	0.0021
22	rs5761630	27006698	0.89	0.587533376708783	1.16	0.0391967480014609	0.413539524442092	0.178360128274988	0.0046	0.0058	0.1061	0.0153	0.0488	0.0142	0.0153	0.0215	8e-04	0.0323	0.0424	0.1531	0.0019	0.041	0.1298	0.0168	0.0148	0.0023	0.0017	0.0144	0.0129	0.1275	0.0256	0.1072	0.037	0.0022
22	rs4822752	27011420	0.89	0.587533376708783	1.16	0.0391967480014609	0.402128331512459	0.168802158004557	0.0047	0.0058	0.1062	0.015	0.0489	0.0142	0.0153	0.0216	8e-04	0.0323	0.0423	0.1528	0.0019	0.0411	0.13	0.0167	0.0149	0.0024	0.0018	0.0145	0.0129	0.1274	0.0257	0.1072	0.0368	0.0023
22	rs35520672	27019264	0.89	0.587533376708783	1.16	0.0391967480014609	0.452263259143175	0.153192312773766	0.0047	0.0058	0.1063	0.015	0.0489	0.0141	0.0154	0.0216	9e-04	0.0323	0.0422	0.1526	0.002	0.0412	0.1301	0.0168	0.0149	0.0025	0.002	0.0145	0.0127	0.1272	0.0258	0.1071	0.0364	0.0024
22	rs8137032	27020705	0.89	0.587533376708783	1.16	0.0391967480014609	0.462165479628263	0.150627545670287	0.0047	0.0058	0.1063	0.015	0.0489	0.0141	0.0154	0.0216	9e-04	0.0323	0.0422	0.1525	0.0021	0.0413	0.1301	0.0168	0.0149	0.0025	0.002	0.0145	0.0127	0.1271	0.0259	0.107	0.0363	0.0025
22	rs5761637	27021457	0.89	0.587533376708783	1.16	0.0391967480014609	0.460225098699162	0.149398206452259	0.0047	0.0058	0.1062	0.015	0.0489	0.014	0.0154	0.0217	9e-04	0.0323	0.0423	0.1526	0.0021	0.0413	0.13	0.0168	0.0149	0.0025	0.002	0.0145	0.0127	0.1271	0.0259	0.1071	0.0363	0.0025
22	rs5752365	27028829	0.89	0.587533376708783	1.16	0.0391967480014609	0.424935493608059	0.148266650591268	0.0047	0.0058	0.1059	0.0149	0.0489	0.0139	0.0154	0.0217	0.001	0.0323	0.0423	0.1527	0.0021	0.0415	0.1294	0.0168	0.015	0.0026	0.002	0.0146	0.0126	0.1267	0.0259	0.1079	0.0362	0.0026
22	rs5752371	27038865	0.89	0.587533376708783	1.16	0.0391967480014609	0.474936488159503	0.13212349450214	0.0048	0.0059	0.1057	0.0149	0.0492	0.0139	0.0155	0.0219	0.0011	0.0322	0.0423	0.1523	0.0022	0.0421	0.1291	0.0168	0.0153	0.0027	0.0021	0.0146	0.0125	0.1262	0.026	0.1079	0.0354	0.0028
22	rs5761656	27039678	0.89	0.587533376708783	1.16	0.0391967480014609	0.473215710786742	0.125239297911218	0.0049	0.0059	0.1056	0.0149	0.0492	0.0139	0.0155	0.022	0.0011	0.032	0.0423	0.1519	0.0022	0.0421	0.1292	0.0168	0.0153	0.0027	0.0021	0.0147	0.0127	0.1261	0.0261	0.1078	0.0354	0.0028
22	rs9625065	27040103	0.89	0.587533376708783	1.16	0.0391967480014609	0.469599729669362	0.119101046523884	0.0049	0.0059	0.1056	0.0149	0.0493	0.0139	0.0155	0.022	0.0011	0.032	0.0424	0.1517	0.0022	0.0421	0.1292	0.0167	0.0152	0.0027	0.0021	0.0148	0.0129	0.126	0.0261	0.1077	0.0354	0.0028
22	rs744016	27042106	0.89	0.587533376708783	1.17	0.0317925650317571	0.443179558041336	0.108516761928989	0.005	0.006	0.1052	0.0149	0.0495	0.0139	0.0155	0.0222	0.0011	0.0319	0.0425	0.1511	0.0023	0.0421	0.1293	0.0166	0.0152	0.0028	0.0021	0.0148	0.013	0.1256	0.0264	0.1077	0.0354	0.0028
22	rs5752372	27042828	0.89	0.587533376708783	1.17	0.0317925650317571	0.485884354630044	0.115388302334708	0.005	0.006	0.1052	0.0149	0.0496	0.0139	0.0155	0.0222	0.0011	0.0319	0.0425	0.1509	0.0023	0.0422	0.1293	0.0165	0.0153	0.0028	0.0021	0.0148	0.013	0.1256	0.0265	0.1076	0.0354	0.0029
22	rs739310	27051299	0.89	0.587533376708783	1.17	0.0317925650317571	0.368535182450012	0.105929888658967	0.0053	0.0061	0.1049	0.0147	0.0499	0.0143	0.0158	0.0227	0.0013	0.0319	0.0423	0.1488	0.0025	0.0421	0.1296	0.0161	0.0157	0.0031	0.002	0.0149	0.0134	0.1254	0.0267	0.1074	0.035	0.003
22	rs16982565	27054209	0.89	0.587533376708783	1.17	0.0317925650317571	0.362597154023106	0.107512540683026	0.0054	0.0061	0.1048	0.0147	0.05	0.0143	0.0158	0.0228	0.0013	0.0319	0.0422	0.1486	0.0025	0.0421	0.1297	0.016	0.0158	0.0032	0.002	0.0149	0.0134	0.1253	0.0268	0.1074	0.0349	0.003
22	rs80337067	27056518	0.89	0.587533376708783	1.17	0.0317925650317571	0.351609892396723	0.109356351537263	0.0054	0.0061	0.1048	0.0147	0.0499	0.0144	0.0158	0.0228	0.0013	0.032	0.0422	0.1484	0.0025	0.0421	0.1298	0.016	0.0158	0.0032	0.002	0.0149	0.0135	0.1252	0.0267	0.1074	0.0349	0.003
22	rs78699720	27061285	0.89	0.587533376708783	1.2	0.0161071094639359	0.333187664651304	0.102463688367744	0.0055	0.0061	0.1047	0.0148	0.0502	0.0146	0.0158	0.023	0.0014	0.0322	0.042	0.1478	0.0025	0.042	0.13	0.0158	0.0159	0.0033	0.002	0.015	0.0135	0.1248	0.0268	0.1073	0.0348	0.0031
22	rs7985	27066535	0.89	0.587533376708783	1.2	0.0161071094639359	0.318288147268017	0.0944724422579487	0.0056	0.0062	0.1047	0.0148	0.0503	0.0147	0.0158	0.0231	0.0015	0.0324	0.0419	0.1474	0.0025	0.042	0.1302	0.0157	0.0159	0.0033	0.002	0.015	0.0136	0.1246	0.0269	0.1072	0.0348	0.0031
22	rs8142049	27067792	0.89	0.587533376708783	1.2	0.0161071094639359	0.296343699763888	0.0917871177191262	0.0056	0.0062	0.1047	0.0148	0.0503	0.0147	0.0158	0.0231	0.0015	0.0324	0.0419	0.1473	0.0025	0.042	0.1303	0.0156	0.0159	0.0033	0.0019	0.015	0.0136	0.1247	0.0269	0.1073	0.0347	0.003
22	rs5761671	27068592	0.89	0.587533376708783	1.2	0.0161071094639359	0.306941210121958	0.0919442287562431	0.0056	0.0062	0.1047	0.0148	0.0503	0.0147	0.0158	0.0231	0.0015	0.0323	0.0419	0.1473	0.0025	0.042	0.1302	0.0156	0.016	0.0033	0.002	0.015	0.0136	0.1246	0.027	0.1073	0.0347	0.003
22	rs744018	27076305	0.89	0.587533376708783	1.2	0.0161071094639359	0.319495172728322	0.0675164185192702	0.0057	0.0062	0.1048	0.0151	0.0506	0.0148	0.0157	0.0232	0.0016	0.0321	0.0418	0.1462	0.0026	0.0423	0.1296	0.0156	0.0165	0.0033	0.002	0.0152	0.0137	0.1239	0.0274	0.1076	0.0344	0.0032
22	rs2051654	27082153	0.89	0.587533376708783	1.2	0.0161071094639359	0.341265587590795	0.0745206892954474	0.0057	0.0063	0.1046	0.0152	0.0509	0.0148	0.0157	0.0232	0.0016	0.0321	0.0418	0.146	0.0026	0.0424	0.1291	0.0156	0.0165	0.0034	0.002	0.0153	0.0138	0.1235	0.0278	0.1075	0.0346	0.0032
22	rs4820696	27084655	0.89	0.587533376708783	1.2	0.0161071094639359	0.342360672092061	0.0794955290774959	0.0057	0.0063	0.1046	0.0152	0.0509	0.0148	0.0157	0.0232	0.0016	0.0321	0.0418	0.146	0.0026	0.0424	0.1291	0.0156	0.0165	0.0034	0.002	0.0153	0.0138	0.1234	0.0278	0.1075	0.0346	0.0032
22	rs74384672	27089752	0.89	0.587533376708783	1.2	0.0161071094639359	0.356069150297104	0.0906121869682593	0.0057	0.0063	0.1044	0.0152	0.0509	0.0148	0.0157	0.0232	0.0016	0.0321	0.0418	0.1459	0.0025	0.0425	0.1291	0.0156	0.0165	0.0034	0.0019	0.0153	0.0138	0.1233	0.0278	0.1075	0.0346	0.0032
22	rs74988832	27091449	0.89	0.587533376708783	1.2	0.0161071094639359	0.367884999933816	0.075026717366591	0.0057	0.0063	0.1042	0.0153	0.0509	0.0147	0.0158	0.0232	0.0016	0.0321	0.0419	0.1457	0.0025	0.0427	0.1292	0.0156	0.0166	0.0034	0.0019	0.0154	0.0138	0.123	0.0278	0.1075	0.0346	0.0032
22	rs971280	27093508	0.89	0.587533376708783	1.2	0.0161071094639359	0.369240208769485	0.0708059500299208	0.0056	0.0064	0.1041	0.0153	0.051	0.0147	0.0158	0.0232	0.0016	0.0321	0.042	0.1456	0.0024	0.0428	0.1293	0.0156	0.0166	0.0034	0.0019	0.0154	0.0138	0.1228	0.0279	0.1075	0.0347	0.0032
22	rs28613882	27095262	0.89	0.587533376708783	1.2	0.0161071094639359	0.379237735280917	0.072439332491911	0.0056	0.0064	0.1041	0.0153	0.051	0.0147	0.0158	0.0232	0.0016	0.0321	0.042	0.1457	0.0024	0.0428	0.1292	0.0156	0.0166	0.0034	0.0019	0.0154	0.0138	0.1227	0.0279	0.1074	0.0347	0.0032
22	rs73165442	27100562	0.89	0.587533376708783	1.2	0.0161071094639359	0.396707874950106	0.0823323880694233	0.0057	0.0064	0.1041	0.0154	0.0511	0.0147	0.0158	0.0232	0.0017	0.0321	0.042	0.1457	0.0024	0.0429	0.1292	0.0156	0.0166	0.0034	0.0019	0.0155	0.0138	0.1225	0.0279	0.1074	0.0347	0.0032
22	rs117274373	27107115	0.89	0.587533376708783	1.2	0.0161071094639359	0.420347003616331	0.084828510477898	0.0057	0.0064	0.1041	0.0154	0.0511	0.0147	0.0158	0.0233	0.0017	0.0321	0.042	0.1458	0.0024	0.0429	0.1292	0.0156	0.0166	0.0034	0.0018	0.0155	0.0138	0.1224	0.028	0.1073	0.0346	0.0032
22	rs5017272	27109033	0.89	0.587533376708783	1.2	0.0161071094639359	0.421564310477736	0.0846763759828098	0.0057	0.0064	0.104	0.0154	0.0511	0.0147	0.0158	0.0233	0.0017	0.0321	0.0421	0.1458	0.0024	0.0429	0.1292	0.0157	0.0166	0.0034	0.0018	0.0155	0.0138	0.1224	0.028	0.1073	0.0346	0.0032
22	rs74933299	27116267	0.89	0.587533376708783	1.2	0.0161071094639359	0.634625357527562	0.145638438187969	0.0056	0.0064	0.1039	0.0156	0.0513	0.0147	0.0159	0.0233	0.0017	0.0323	0.042	0.1456	0.0024	0.0432	0.1289	0.0156	0.0167	0.0033	0.0018	0.0155	0.0139	0.1221	0.0279	0.107	0.0344	0.0033
22	rs74357507	27117240	0.9	0.528487958927512	1.2	0.0161071094639359	0.561319334161715	0.0746651251279482	0.0058	0.0071	0.101	0.0162	0.0531	0.0152	0.0167	0.0243	0.0021	0.0352	0.0419	0.1439	0.0026	0.0443	0.1255	0.0154	0.0177	0.0033	0.0016	0.0161	0.0153	0.1186	0.0278	0.1052	0.0347	0.0036
22	rs5752390	27119619	0.89	0.587533376708783	1.19	0.0203852747306207	0.898372750162093	0.0237935319566994	0.0062	0.0078	0.0971	0.017	0.0548	0.0158	0.0175	0.0256	0.0026	0.0385	0.042	0.1413	0.003	0.0456	0.1225	0.015	0.0185	0.0031	0.0014	0.0168	0.0168	0.1158	0.0277	0.1028	0.035	0.004
22	rs34504485	27120359	0.89	0.587533376708783	1.19	0.0203852747306207	0.886093136589593	0.0187463260199467	0.0063	0.0078	0.0971	0.017	0.0547	0.0158	0.0176	0.0256	0.0027	0.0385	0.042	0.1413	0.003	0.0456	0.1225	0.015	0.0185	0.0031	0.0015	0.0168	0.0168	0.1157	0.0277	0.1028	0.035	0.004
22	rs117656360	27120699	0.89	0.587533376708783	1.19	0.0203852747306207	0.884053451487675	0.0194092304747214	0.0063	0.0078	0.0971	0.017	0.0547	0.0158	0.0176	0.0256	0.0027	0.0385	0.042	0.1413	0.003	0.0456	0.1225	0.015	0.0185	0.0031	0.0015	0.0168	0.0168	0.1157	0.0277	0.1027	0.035	0.0041
22	rs6005150	27122480	0.89	0.587533376708783	1.19	0.0203852747306207	0.874290575490882	0.0165695849546339	0.0063	0.0079	0.0971	0.017	0.0547	0.0158	0.0176	0.0256	0.0027	0.0386	0.042	0.1412	0.003	0.0457	0.1225	0.015	0.0185	0.003	0.0015	0.0168	0.0169	0.1156	0.0276	0.1027	0.0351	0.0041
22	rs5752392	27122923	0.89	0.587533376708783	1.19	0.0203852747306207	0.877214632870729	0.0158140810574749	0.0063	0.0079	0.0971	0.0171	0.0547	0.0158	0.0176	0.0256	0.0027	0.0386	0.042	0.1413	0.003	0.0457	0.1225	0.0151	0.0186	0.003	0.0015	0.0169	0.0169	0.1155	0.0276	0.1026	0.0351	0.0041
22	rs5761716	27133734	0.89	0.587533376708783	1.19	0.0203852747306207	0.922978078337833	0.0407675332562023	0.0063	0.0079	0.0964	0.0171	0.0549	0.016	0.0176	0.0258	0.0029	0.0391	0.0421	0.1402	0.003	0.0461	0.1219	0.0151	0.0187	0.003	0.0016	0.017	0.0173	0.1153	0.0278	0.1018	0.0353	0.0041
22	rs5752398	27134717	0.89	0.587533376708783	1.19	0.0203852747306207	0.911301301236125	0.042907804515862	0.0063	0.0079	0.0962	0.0171	0.0549	0.016	0.0175	0.0258	0.0029	0.0391	0.0422	0.1401	0.0031	0.0462	0.1219	0.0151	0.0187	0.003	0.0016	0.017	0.0173	0.1153	0.0278	0.1017	0.0353	0.0041
22	rs56078623	27136298	0.89	0.587533376708783	1.19	0.0203852747306207	0.902152713719612	0.0491336170137202	0.0063	0.008	0.0962	0.0171	0.055	0.016	0.0174	0.0259	0.003	0.0392	0.0422	0.1399	0.0032	0.0463	0.1218	0.0151	0.0187	0.0031	0.0016	0.017	0.0174	0.1152	0.0279	0.1015	0.0353	0.0042
22	rs1041901	27142276	0.89	0.587533376708783	1.19	0.0203852747306207	0.953155326139343	0.0416065213949359	0.0065	0.0081	0.0955	0.0173	0.0554	0.0158	0.0175	0.0262	0.0035	0.0396	0.0424	0.1383	0.0034	0.0468	0.1207	0.0146	0.0188	0.0033	0.0018	0.0173	0.0177	0.1156	0.0282	0.1	0.0357	0.0043
22	rs7290369	27143319	0.89	0.587533376708783	1.19	0.0203852747306207	0.918415924241498	0.0353201105655353	0.0065	0.0081	0.0956	0.0173	0.0555	0.0158	0.0176	0.0263	0.0035	0.0396	0.0424	0.1382	0.0034	0.0469	0.1206	0.0144	0.0188	0.0033	0.0018	0.0173	0.0176	0.1156	0.0282	0.0999	0.0358	0.0042
22	rs5761721	27143425	0.89	0.587533376708783	1.19	0.0203852747306207	0.920405522717833	0.0385678787188565	0.0065	0.0081	0.0956	0.0172	0.0555	0.0158	0.0176	0.0263	0.0035	0.0396	0.0424	0.1382	0.0034	0.0469	0.1206	0.0144	0.0187	0.0033	0.0018	0.0173	0.0176	0.1157	0.0282	0.0999	0.0359	0.0042
22	rs8140216	27144070	0.89	0.587533376708783	1.19	0.0203852747306207	0.924223937872166	0.0780922886293486	0.0066	0.0081	0.0955	0.0172	0.0556	0.0158	0.0176	0.0264	0.0035	0.0397	0.0424	0.1379	0.0034	0.0469	0.1206	0.0144	0.0187	0.0033	0.0019	0.0174	0.0175	0.1158	0.0281	0.0998	0.0359	0.0042
22	rs5761726	27145021	0.89	0.587533376708783	1.2	0.0161071094639359	0.970385775674758	0.111720374833512	0.0066	0.0082	0.0954	0.0172	0.0556	0.0157	0.0176	0.0264	0.0035	0.0397	0.0424	0.1378	0.0034	0.047	0.1206	0.0144	0.0189	0.0033	0.0019	0.0174	0.0175	0.1157	0.0282	0.0996	0.0358	0.0042
22	rs5761728	27147163	0.89	0.587533376708783	1.2	0.0161071094639359	1.08162011677928	0.171471809883169	0.0067	0.0082	0.0951	0.0172	0.0554	0.0157	0.0176	0.0266	0.0037	0.0399	0.0423	0.1372	0.0035	0.0472	0.1201	0.0144	0.019	0.0034	0.002	0.0174	0.0178	0.1154	0.0283	0.0995	0.0356	0.0044
22	rs2157418	27149725	0.89	0.587533376708783	1.2	0.0161071094639359	1.07745952516932	0.114103670437991	0.007	0.0084	0.0945	0.0173	0.0552	0.0157	0.0178	0.027	0.004	0.0406	0.042	0.1357	0.0038	0.0474	0.1192	0.0145	0.0194	0.0036	0.0023	0.0176	0.0184	0.1148	0.0285	0.0992	0.0352	0.0046
22	rs5761730	27152775	0.89	0.587533376708783	1.2	0.0161071094639359	1.12070007782582	0.215551191397462	0.0073	0.0089	0.0927	0.0174	0.0559	0.0159	0.0179	0.0276	0.0046	0.0418	0.0418	0.1323	0.0044	0.0479	0.1174	0.0149	0.0194	0.0042	0.0027	0.018	0.0191	0.1139	0.0292	0.0974	0.0358	0.005
22	rs5761732	27153785	0.89	0.587533376708783	1.2	0.0161071094639359	1.14723956914653	0.218235188306108	0.0074	0.009	0.0923	0.0173	0.056	0.016	0.0178	0.0278	0.0048	0.042	0.0418	0.1318	0.0045	0.0479	0.1171	0.015	0.0195	0.0043	0.0028	0.018	0.0193	0.1137	0.0293	0.0971	0.0359	0.0051
22	rs78476966	27159657	0.89	0.587533376708783	1.2	0.0161071094639359	1.01082314688273	0.199053962880584	0.0086	0.0097	0.0891	0.0172	0.0562	0.0168	0.0184	0.0289	0.006	0.0428	0.0415	0.1283	0.0058	0.0483	0.1132	0.016	0.0199	0.0056	0.0036	0.018	0.021	0.1117	0.0297	0.094	0.0367	0.006
22	rs6005159	27159832	0.89	0.587533376708783	1.2	0.0161071094639359	1.03055514883242	0.190766070545243	0.0086	0.0097	0.089	0.0173	0.0562	0.0167	0.0184	0.0289	0.006	0.0429	0.0415	0.1282	0.0059	0.0483	0.1131	0.0161	0.0199	0.0056	0.0036	0.018	0.021	0.1117	0.0298	0.0939	0.0368	0.0061
22	rs67261683	27159903	0.89	0.587533376708783	1.2	0.0161071094639359	1.05201793595237	0.240203226171442	0.0086	0.0098	0.0889	0.0172	0.0562	0.0167	0.0185	0.029	0.006	0.0429	0.0415	0.1279	0.006	0.0483	0.1128	0.0161	0.02	0.0057	0.0036	0.018	0.0211	0.1115	0.0297	0.0939	0.0369	0.0061
22	rs1476035	27161060	0.89	0.587533376708783	1.2	0.0161071094639359	0.943414568308798	0.374420789969283	0.0094	0.0105	0.0863	0.0167	0.0567	0.0175	0.0189	0.0301	0.0068	0.0447	0.0412	0.1248	0.0069	0.0477	0.1084	0.0165	0.0206	0.0067	0.0045	0.0174	0.0222	0.1098	0.0299	0.0928	0.0387	0.0071
22	rs11703244	27161589	0.9	0.528487958927512	1.19	0.0203852747306207	1.07101007077244	0.635023482503937	0.0098	0.0109	0.0867	0.0166	0.0567	0.0176	0.0189	0.03	0.0072	0.0451	0.0415	0.1238	0.0074	0.0473	0.1072	0.0166	0.0207	0.0074	0.005	0.0166	0.0223	0.1081	0.0299	0.092	0.0393	0.0077
22	rs6005161	27161921	0.9	0.528487958927512	1.17	0.0317925650317571	1.05254364814706	0.775553497284085	0.0101	0.0111	0.0862	0.0166	0.0567	0.0178	0.0189	0.0304	0.0075	0.0452	0.0417	0.1234	0.0078	0.0471	0.1063	0.0168	0.0208	0.0078	0.0052	0.0168	0.0224	0.1075	0.0299	0.0913	0.0396	0.008
22	rs80151504	27163014	0.9	0.528487958927512	1.17	0.0317925650317571	1.05420910145135	0.805607185317706	0.0102	0.0111	0.0861	0.0166	0.0567	0.0178	0.0188	0.0304	0.0076	0.0453	0.0418	0.1232	0.0079	0.047	0.1062	0.0169	0.0207	0.0078	0.0053	0.0168	0.0224	0.1073	0.0299	0.0912	0.0396	0.008
22	rs12484797	27163444	0.9	0.528487958927512	1.17	0.0317925650317571	1.05412141957103	0.849972148742708	0.0102	0.0112	0.0861	0.0166	0.0567	0.0178	0.0188	0.0305	0.0076	0.0453	0.0418	0.1232	0.0079	0.047	0.1061	0.0169	0.0207	0.0079	0.0053	0.0168	0.0224	0.1072	0.0299	0.0911	0.0397	0.0081
22	rs28382338	27163995	0.9	0.528487958927512	1.17	0.0317925650317571	1.05026632655667	0.943770407060253	0.0103	0.0112	0.0861	0.0166	0.0567	0.0178	0.0188	0.0305	0.0076	0.0453	0.0419	0.123	0.0081	0.047	0.106	0.0169	0.0207	0.0079	0.0053	0.0167	0.0223	0.1071	0.0299	0.0911	0.0396	0.0081
22	rs73415934	27172360	0.9	0.528487958927512	1.17	0.0317925650317571	1.02690867395401	1.08233898086405	0.0105	0.0114	0.0859	0.0166	0.0567	0.018	0.0188	0.0306	0.0076	0.0453	0.0421	0.1227	0.0082	0.0469	0.1057	0.017	0.0208	0.0081	0.0054	0.0165	0.0223	0.1067	0.0301	0.0908	0.0397	0.0082
22	rs1004970	27172826	0.9	0.528487958927512	1.17	0.0317925650317571	1.01436000794457	1.0509124954766	0.0105	0.0114	0.0859	0.0166	0.0568	0.018	0.0188	0.0306	0.0076	0.0453	0.0421	0.1227	0.0082	0.0469	0.1056	0.0171	0.0208	0.0081	0.0054	0.0165	0.0224	0.1067	0.0301	0.0907	0.0398	0.0082
22	rs117805094	27175775	0.9	0.528487958927512	1.16	0.0391967480014609	1.02647491892349	1.20506083711707	0.0107	0.0115	0.0855	0.0166	0.0567	0.0183	0.0189	0.0306	0.0077	0.0453	0.042	0.1223	0.0083	0.0469	0.1052	0.0172	0.0208	0.0083	0.0055	0.0165	0.0224	0.1065	0.03	0.0905	0.0399	0.0082
22	rs5761748	27177355	0.9	0.528487958927512	1.16	0.0391967480014609	1.0160871298627	1.22081406997695	0.0107	0.0115	0.0854	0.0166	0.0567	0.0183	0.0189	0.0306	0.0076	0.0454	0.042	0.1222	0.0083	0.0469	0.105	0.0172	0.0208	0.0084	0.0055	0.0165	0.0224	0.1065	0.03	0.0905	0.04	0.0083
22	rs61521292	27179872	0.9	0.528487958927512	1.16	0.0391967480014609	1.04300973509175	1.44062975144342	0.0109	0.0116	0.0843	0.0169	0.0563	0.0188	0.0194	0.0304	0.0076	0.0459	0.0419	0.1212	0.0084	0.0473	0.104	0.0175	0.0212	0.0086	0.0057	0.0165	0.0224	0.1062	0.03	0.0899	0.0405	0.0084
22	rs5761749	27180392	0.9	0.528487958927512	1.16	0.0391967480014609	0.996554690514731	1.41488874103527	0.0112	0.0117	0.0834	0.0171	0.056	0.0193	0.0198	0.0303	0.0077	0.0462	0.0419	0.1203	0.0085	0.0475	0.103	0.0177	0.0216	0.0088	0.0059	0.0164	0.0224	0.1059	0.03	0.0895	0.041	0.0086
22	rs79482918	27182656	0.91	0.473491286898298	1.16	0.0391967480014609	1.18631069207547	1.58809397381512	0.0116	0.012	0.0809	0.0178	0.0557	0.0206	0.0212	0.0299	0.0081	0.0469	0.0415	0.1183	0.0089	0.0484	0.1003	0.0188	0.0224	0.0094	0.0063	0.0162	0.0223	0.1052	0.0301	0.0877	0.042	0.009
22	rs117503488	27186310	0.91	0.473491286898298	1.16	0.0391967480014609	1.45816973257085	2.22875930871021	0.0122	0.0123	0.0776	0.0189	0.0555	0.0223	0.023	0.0293	0.0086	0.0478	0.0409	0.1157	0.0094	0.0493	0.0965	0.0202	0.0237	0.0103	0.0069	0.0161	0.0222	0.1041	0.0303	0.0854	0.0437	0.0097
22	rs4820711	27186355	0.91	0.473491286898298	1.16	0.0391967480014609	1.45419721274401	2.23130543279653	0.0122	0.0123	0.0776	0.0189	0.0555	0.0223	0.023	0.0293	0.0086	0.0478	0.0409	0.1157	0.0094	0.0494	0.0965	0.0202	0.0237	0.0103	0.0069	0.0161	0.0222	0.1041	0.0303	0.0854	0.0437	0.0097
22	rs17419285	27187841	0.91	0.473491286898298	1.16	0.0391967480014609	1.41331736332685	2.32211268854399	0.0124	0.0123	0.0773	0.0188	0.0556	0.0224	0.023	0.0292	0.0086	0.0479	0.0414	0.1161	0.0095	0.0484	0.0968	0.02	0.0237	0.0104	0.007	0.0161	0.0224	0.104	0.03	0.0854	0.0436	0.0097
22	rs4822796	27188322	0.91	0.473491286898298	1.16	0.0391967480014609	1.41508575905873	2.33344976757479	0.0124	0.0123	0.0772	0.0188	0.0556	0.0224	0.023	0.0292	0.0086	0.0479	0.0414	0.1161	0.0095	0.0484	0.0969	0.02	0.0237	0.0104	0.007	0.0161	0.0224	0.1041	0.03	0.0854	0.0436	0.0097
22	rs737773	27190866	0.91	0.473491286898298	1.16	0.0391967480014609	1.30663887569692	2.37318343876197	0.0124	0.0123	0.0771	0.0188	0.0556	0.0224	0.023	0.0292	0.0086	0.048	0.0414	0.1159	0.0098	0.0483	0.0966	0.0201	0.0237	0.0103	0.007	0.0161	0.0223	0.104	0.03	0.0853	0.0437	0.0097
22	rs56278657	27191643	0.91	0.473491286898298	1.16	0.0391967480014609	1.31733660683818	2.39574200497959	0.0124	0.0123	0.0771	0.0189	0.0554	0.0226	0.0231	0.0292	0.0086	0.0479	0.0414	0.1158	0.0098	0.0483	0.0966	0.0202	0.0238	0.0104	0.007	0.0161	0.0223	0.104	0.03	0.0854	0.0436	0.0097
22	rs72617274	27195261	0.91	0.473491286898298	1.16	0.0391967480014609	1.18373899552604	2.54826426056711	0.0125	0.0121	0.0754	0.0197	0.0539	0.0239	0.0241	0.0299	0.0086	0.0485	0.0411	0.1147	0.01	0.0484	0.096	0.0206	0.0249	0.0102	0.0072	0.0162	0.022	0.1041	0.03	0.084	0.0442	0.0096
22	rs61263640	27196268	0.91	0.473491286898298	1.16	0.0391967480014609	1.09111599945333	2.5558457805691	0.0125	0.012	0.0747	0.0199	0.0531	0.0243	0.0248	0.0301	0.0085	0.0485	0.0411	0.1139	0.0102	0.0487	0.096	0.0209	0.0255	0.0101	0.0072	0.0162	0.0216	0.104	0.0302	0.0835	0.0445	0.0095
22	rs62223037	27197034	0.91	0.473491286898298	1.16	0.0391967480014609	1.01695113890289	2.52073450328603	0.0124	0.0119	0.0743	0.02	0.0526	0.0247	0.0254	0.0303	0.0084	0.0486	0.0411	0.1132	0.0102	0.0489	0.0958	0.0212	0.026	0.01	0.0073	0.0162	0.0211	0.1037	0.0303	0.0832	0.045	0.0094
22	rs4822801	27198719	0.9	0.528487958927512	1.16	0.0391967480014609	0.864008148589538	2.49748225105306	0.0123	0.0118	0.0732	0.0204	0.0517	0.0255	0.0266	0.0308	0.0082	0.0487	0.0411	0.1117	0.0104	0.0493	0.0956	0.022	0.027	0.0097	0.0075	0.0163	0.0203	0.1031	0.0306	0.0827	0.0458	0.0093
22	rs62223038	27200807	0.89	0.587533376708783	1.16	0.0391967480014609	0.817235528767545	2.07939774549132	0.0118	0.0115	0.0724	0.0208	0.0504	0.0263	0.0278	0.0309	0.0076	0.0496	0.0406	0.1109	0.0104	0.0491	0.0974	0.023	0.028	0.0091	0.0071	0.016	0.0188	0.103	0.0307	0.0822	0.0473	0.0089
22	rs9613266	27200942	0.89	0.587533376708783	1.16	0.0391967480014609	0.788513154285289	2.09580555527904	0.0118	0.0115	0.0722	0.0209	0.0504	0.0264	0.0278	0.031	0.0076	0.0496	0.0407	0.111	0.0104	0.049	0.0972	0.023	0.0281	0.0091	0.0071	0.0161	0.0187	0.103	0.0307	0.082	0.0474	0.0089
22	rs4542957	27203596	0.89	0.587533376708783	1.16	0.0391967480014609	0.69796797866698	1.80732029332991	0.0116	0.0112	0.0721	0.0209	0.0508	0.0265	0.0287	0.0311	0.0072	0.0497	0.0411	0.1115	0.0101	0.049	0.0976	0.0229	0.0279	0.0086	0.0069	0.0162	0.018	0.1028	0.0307	0.0817	0.0484	0.0086
22	rs5752423	27208048	0.89	0.587533376708783	1.16	0.0391967480014609	0.690552033588536	1.74069207512461	0.0116	0.0112	0.072	0.021	0.0509	0.0265	0.0287	0.0311	0.0071	0.0498	0.041	0.1117	0.0101	0.0491	0.0976	0.0228	0.0278	0.0086	0.0069	0.0163	0.0179	0.1028	0.0306	0.0818	0.0486	0.0085
22	rs12170701	27210131	0.89	0.587533376708783	1.16	0.0391967480014609	0.751089695151231	1.38786651766142	0.0112	0.0109	0.0723	0.0209	0.0508	0.0266	0.0289	0.0311	0.0066	0.0505	0.0408	0.1122	0.0096	0.0495	0.0972	0.0227	0.0276	0.0081	0.0065	0.0165	0.0171	0.1039	0.0306	0.0817	0.0496	0.0081
22	rs2331331	27210985	0.89	0.587533376708783	1.16	0.0391967480014609	0.732038160788632	1.20870574030219	0.011	0.0107	0.0725	0.0209	0.0511	0.0268	0.0289	0.0311	0.0061	0.0511	0.0406	0.1126	0.0093	0.0499	0.0967	0.0226	0.0274	0.0078	0.0063	0.0164	0.0165	0.1049	0.0306	0.0817	0.0504	0.0078
22	rs2105931	27214989	0.9	0.528487958927512	1.16	0.0391967480014609	0.924971789742777	0.964224266824457	0.0105	0.0106	0.0731	0.021	0.0519	0.0268	0.0291	0.0313	0.0053	0.051	0.0406	0.1153	0.0088	0.05	0.0986	0.0215	0.0265	0.007	0.006	0.0167	0.015	0.1049	0.03	0.0811	0.0523	0.0073
22	rs739226	27216426	0.9	0.528487958927512	1.16	0.0391967480014609	0.951052524517386	0.975040648716446	0.0105	0.0106	0.0731	0.021	0.0518	0.0268	0.0291	0.0313	0.0053	0.0509	0.0407	0.1155	0.0089	0.05	0.0987	0.0215	0.0266	0.0069	0.006	0.0167	0.0149	0.105	0.0299	0.0811	0.0523	0.0073
22	rs4822804	27217018	0.9	0.528487958927512	1.16	0.0391967480014609	0.961585712989604	0.983487343978629	0.0103	0.0106	0.0732	0.021	0.0518	0.0268	0.029	0.0312	0.0053	0.0509	0.0407	0.1155	0.0089	0.05	0.0988	0.0215	0.0266	0.0069	0.006	0.0166	0.0148	0.105	0.0298	0.0814	0.0523	0.0073
22	rs10483128	27222694	0.9	0.528487958927512	1.16	0.0391967480014609	1.07604461859159	0.888408697242762	0.0102	0.0106	0.0733	0.0208	0.052	0.0266	0.0288	0.0312	0.0051	0.0509	0.0407	0.1163	0.0086	0.0501	0.0994	0.0209	0.0261	0.0066	0.0059	0.0166	0.0144	0.1052	0.03	0.082	0.0524	0.0071
22	rs11090455	27223656	0.9	0.528487958927512	1.16	0.0391967480014609	1.02032362593821	0.735519991371604	0.01	0.0103	0.0736	0.0201	0.0524	0.0262	0.0281	0.0315	0.0048	0.0507	0.0406	0.1184	0.0081	0.0504	0.101	0.0193	0.0249	0.0067	0.0056	0.0163	0.0135	0.1059	0.0304	0.0835	0.0531	0.0066
22	rs5752429	27228977	0.9	0.528487958927512	1.15	0.047929882429645	0.993471262775914	0.646086513289533	0.0095	0.0104	0.0746	0.0195	0.0525	0.0259	0.0275	0.032	0.0041	0.0498	0.0405	0.1211	0.0071	0.0512	0.1027	0.0178	0.0237	0.0065	0.0051	0.0157	0.0126	0.1068	0.0309	0.0849	0.0539	0.0056
22	rs75866554	27231303	0.9	0.528487958927512	1.15	0.047929882429645	1.05894828208024	0.683376149175884	0.0095	0.0104	0.0746	0.0194	0.0526	0.0259	0.0275	0.032	0.0041	0.0498	0.0405	0.1212	0.0071	0.0512	0.1029	0.0177	0.0237	0.0064	0.005	0.0157	0.0126	0.1068	0.0308	0.085	0.0541	0.0055
22	rs6005201	27233505	0.9	0.528487958927512	1.15	0.047929882429645	1.0505289929558	0.667609167969651	0.0095	0.0104	0.0746	0.0193	0.0527	0.0259	0.0274	0.032	0.0041	0.05	0.0405	0.1213	0.007	0.0512	0.103	0.0176	0.0237	0.0064	0.005	0.0156	0.0126	0.1067	0.0308	0.0851	0.0542	0.0055
22	rs17421076	27234114	0.9	0.528487958927512	1.14	0.0581452072437857	1.08552095023872	0.696108836861133	0.0095	0.0104	0.0746	0.0193	0.0527	0.0258	0.0274	0.032	0.0041	0.05	0.0406	0.1214	0.007	0.0512	0.103	0.0176	0.0236	0.0064	0.005	0.0156	0.0126	0.1067	0.0308	0.0852	0.0542	0.0054
22	rs74851535	27234642	0.9	0.528487958927512	1.15	0.047929882429645	1.13330732751216	0.69655395532931	0.0094	0.0103	0.0746	0.0191	0.0528	0.0257	0.0273	0.032	0.004	0.0501	0.0404	0.1217	0.0069	0.0514	0.1033	0.0175	0.0236	0.0063	0.0049	0.0157	0.0125	0.1068	0.0307	0.0853	0.0545	0.0053
22	rs136504	27236439	0.9	0.528487958927512	1.15	0.047929882429645	0.957872565811819	0.714559975966336	0.0095	0.0103	0.0745	0.0187	0.0529	0.0253	0.027	0.0321	0.0038	0.0503	0.0406	0.1226	0.0067	0.0516	0.1039	0.0172	0.0234	0.0063	0.0046	0.0157	0.0123	0.107	0.0308	0.0856	0.0548	0.005
22	rs136511	27240025	0.9	0.528487958927512	1.15	0.047929882429645	0.944001197445767	0.738224523115063	0.0096	0.0103	0.0746	0.0186	0.053	0.0252	0.0268	0.032	0.0038	0.0503	0.0405	0.1229	0.0066	0.0516	0.1042	0.0169	0.0234	0.0062	0.0046	0.0159	0.0122	0.1072	0.0308	0.0858	0.055	0.005
22	rs16982905	27242407	0.9	0.528487958927512	1.15	0.047929882429645	1.04991614588581	0.707851525804037	0.0095	0.0102	0.075	0.0185	0.0529	0.025	0.0269	0.0321	0.0037	0.0505	0.0403	0.1231	0.0065	0.0515	0.1041	0.0167	0.0233	0.0062	0.0046	0.0158	0.0122	0.1074	0.0307	0.0859	0.0551	0.0049
22	rs136516	27242642	0.9	0.528487958927512	1.15	0.047929882429645	1.01375579769691	0.689291726763625	0.0095	0.0102	0.075	0.0185	0.0529	0.025	0.0269	0.0321	0.0037	0.0505	0.0403	0.1231	0.0065	0.0515	0.1041	0.0168	0.0233	0.0062	0.0046	0.0158	0.0122	0.1074	0.0307	0.0859	0.0551	0.0049
22	rs117129281	27244809	0.9	0.528487958927512	1.15	0.047929882429645	1.16753273075467	0.702792314025306	0.0094	0.0102	0.0753	0.0184	0.0529	0.0249	0.0272	0.0319	0.0036	0.0505	0.0402	0.1233	0.0064	0.0512	0.1043	0.0166	0.0234	0.0062	0.0045	0.0157	0.0122	0.1075	0.0306	0.086	0.0552	0.0049
22	rs136535	27246070	0.9	0.528487958927512	1.15	0.047929882429645	1.17594542003588	0.649005189130335	0.0094	0.0102	0.0755	0.0184	0.0528	0.0249	0.0274	0.0318	0.0035	0.0504	0.0401	0.1235	0.0063	0.0511	0.1046	0.0166	0.0234	0.0062	0.0044	0.0156	0.0122	0.1076	0.0306	0.086	0.0553	0.0048
22	rs16982937	27247770	0.9	0.528487958927512	1.15	0.047929882429645	1.18879260426287	0.664524599777333	0.0094	0.0102	0.0755	0.0184	0.0528	0.0249	0.0274	0.0318	0.0035	0.0504	0.0401	0.1235	0.0063	0.0511	0.1046	0.0166	0.0234	0.0062	0.0044	0.0156	0.0122	0.1076	0.0306	0.0861	0.0553	0.0048
22	rs73167457	27251046	0.9	0.528487958927512	1.15	0.047929882429645	1.24502592346878	0.690031983603367	0.0094	0.0102	0.0755	0.0183	0.0529	0.025	0.0276	0.0317	0.0035	0.0503	0.04	0.1235	0.0061	0.051	0.1047	0.0165	0.0234	0.0061	0.0044	0.0157	0.0121	0.1078	0.0304	0.0864	0.0552	0.0048
22	rs9306427	27252454	0.9	0.528487958927512	1.15	0.047929882429645	1.24699258241263	0.687072033934967	0.0094	0.0102	0.0755	0.0183	0.0529	0.025	0.0277	0.0317	0.0035	0.0503	0.0399	0.1235	0.0062	0.051	0.1048	0.0165	0.0234	0.0061	0.0044	0.0157	0.0122	0.1078	0.0304	0.0863	0.0552	0.0048
22	rs136547	27252859	0.9	0.528487958927512	1.14	0.0581452072437857	1.24502592346878	0.687072033934967	0.0094	0.0102	0.0755	0.0183	0.0529	0.025	0.0277	0.0317	0.0035	0.0503	0.0399	0.1235	0.0062	0.051	0.1048	0.0165	0.0234	0.0061	0.0044	0.0157	0.0122	0.1078	0.0304	0.0863	0.0552	0.0048
22	rs10483129	27258789	0.9	0.528487958927512	1.14	0.0581452072437857	1.31800631313705	0.753742119683945	0.0094	0.0102	0.0757	0.0183	0.053	0.025	0.0276	0.0317	0.0035	0.0502	0.0399	0.1236	0.0061	0.051	0.1047	0.0164	0.0234	0.0061	0.0043	0.0157	0.0122	0.1079	0.0304	0.0862	0.0552	0.0048
22	rs136561	27259889	0.9	0.528487958927512	1.14	0.0581452072437857	1.32001620578996	0.724873509272312	0.0094	0.0102	0.0762	0.0181	0.0535	0.0247	0.0275	0.0316	0.0034	0.05	0.0399	0.1243	0.006	0.0509	0.1046	0.0161	0.0231	0.0061	0.0042	0.0159	0.0121	0.1083	0.0303	0.0862	0.0552	0.0048
22	rs5761797	27264880	0.9	0.528487958927512	1.14	0.0581452072437857	1.44983205480967	0.571452490706659	0.0091	0.0104	0.0765	0.0178	0.0553	0.0243	0.0274	0.0318	0.0032	0.0497	0.04	0.1253	0.0053	0.0502	0.1042	0.0153	0.0228	0.0056	0.0038	0.016	0.0117	0.109	0.0303	0.0883	0.0547	0.0045
22	rs4542953	27267587	0.9	0.528487958927512	1.14	0.0581452072437857	1.43745747866744	0.573011395596512	0.0091	0.0104	0.0766	0.0178	0.0553	0.0243	0.0274	0.0318	0.0033	0.0497	0.04	0.1254	0.0053	0.0502	0.1043	0.0153	0.0228	0.0056	0.0039	0.016	0.0117	0.109	0.0303	0.0881	0.0546	0.0044
22	rs5761805	27274743	0.9	0.528487958927512	1.14	0.0581452072437857	1.4470567472416	0.588513957939734	0.0091	0.0104	0.0765	0.0178	0.0554	0.0244	0.0274	0.0319	0.0032	0.0496	0.04	0.1254	0.0052	0.0504	0.1044	0.0153	0.0228	0.0056	0.0038	0.016	0.0117	0.109	0.0303	0.0883	0.0545	0.0044
22	rs4822810	27277683	0.91	0.473491286898298	1.14	0.0581452072437857	1.50042206485266	0.610440390441199	0.009	0.0104	0.0766	0.0178	0.0553	0.0244	0.0274	0.0319	0.0033	0.0497	0.0401	0.1253	0.0051	0.0504	0.1043	0.0152	0.0227	0.0056	0.0038	0.016	0.0117	0.109	0.0303	0.0883	0.0545	0.0044
22	rs56298302	27283639	0.91	0.473491286898298	1.14	0.0581452072437857	1.64429125043635	0.673199052256492	0.009	0.0105	0.0768	0.0178	0.0555	0.0245	0.0275	0.0319	0.0033	0.0499	0.0402	0.125	0.0049	0.0505	0.1042	0.0152	0.0228	0.0056	0.0037	0.0159	0.0116	0.1088	0.0302	0.0884	0.0545	0.0042
22	rs5761820	27288275	0.91	0.473491286898298	1.14	0.0581452072437857	1.64844415304199	0.679537228467831	0.009	0.0105	0.0769	0.0178	0.0556	0.0245	0.0275	0.0318	0.0033	0.05	0.0403	0.125	0.0048	0.0505	0.1042	0.0152	0.0228	0.0056	0.0037	0.0158	0.0116	0.1086	0.0303	0.0885	0.0546	0.0042
22	rs16983066	27291244	0.91	0.473491286898298	1.14	0.0581452072437857	1.82120685405173	0.712024014531177	0.0089	0.0104	0.0769	0.0178	0.0556	0.0245	0.0276	0.0318	0.0033	0.0499	0.0403	0.125	0.0048	0.0504	0.1041	0.0152	0.0228	0.0055	0.0037	0.0158	0.0116	0.1087	0.0302	0.0885	0.0545	0.0041
22	rs9608537	27294773	0.91	0.473491286898298	1.14	0.0581452072437857	2.01326219445668	0.764479501541622	0.0089	0.0104	0.0768	0.0178	0.0557	0.0245	0.0275	0.0318	0.0033	0.0499	0.0404	0.125	0.0048	0.0504	0.104	0.0152	0.0228	0.0055	0.0036	0.0158	0.0117	0.1087	0.0301	0.0887	0.0545	0.0041
22	rs5997136	27296460	0.92	0.422441555019286	1.14	0.0581452072437857	1.78060184901726	0.473808921264791	0.0083	0.0104	0.077	0.018	0.0566	0.0246	0.0277	0.0317	0.0033	0.049	0.0404	0.1262	0.0041	0.05	0.1024	0.0155	0.0229	0.0046	0.0034	0.0164	0.0125	0.1092	0.0298	0.0911	0.0535	0.0037
22	rs78142366	27299662	0.92	0.422441555019286	1.14	0.0581452072437857	2.09120146504117	1.02303633223596	0.0071	0.0111	0.0771	0.0174	0.0576	0.0247	0.0279	0.0303	0.0023	0.0466	0.04	0.1284	0.0029	0.0491	0.102	0.016	0.0235	0.0034	0.0027	0.0169	0.0137	0.112	0.0294	0.0955	0.052	0.0025
22	rs13058632	27299692	0.92	0.422441555019286	1.14	0.0581452072437857	2.12192542419673	1.08997850594074	0.0071	0.0111	0.0771	0.0174	0.0577	0.0247	0.0279	0.0303	0.0023	0.0466	0.04	0.1284	0.0029	0.049	0.102	0.016	0.0235	0.0034	0.0027	0.0169	0.0137	0.112	0.0294	0.0955	0.052	0.0025
22	rs117032058	27303200	0.91	0.473491286898298	1.15	0.047929882429645	1.76493820408793	0.911446753555987	0.0068	0.0113	0.0773	0.0174	0.0581	0.0247	0.0279	0.0302	0.0022	0.0465	0.04	0.1286	0.0027	0.0487	0.102	0.0161	0.0232	0.0033	0.0026	0.017	0.0138	0.1121	0.0294	0.0961	0.052	0.0024
22	rs7364302	27304495	0.91	0.473491286898298	1.15	0.047929882429645	1.68211460212692	0.791846815259499	0.0068	0.0113	0.0773	0.0174	0.0581	0.0247	0.0279	0.0302	0.0022	0.0465	0.04	0.1286	0.0027	0.0487	0.1021	0.0161	0.0232	0.0033	0.0026	0.017	0.0139	0.1122	0.0294	0.096	0.052	0.0024
22	rs117355313	27306502	0.91	0.473491286898298	1.15	0.047929882429645	1.70213788896131	0.722628649910296	0.0068	0.0113	0.0774	0.0175	0.0582	0.0247	0.028	0.0303	0.0022	0.0464	0.04	0.1287	0.0027	0.0486	0.1021	0.0161	0.0232	0.0033	0.0026	0.017	0.0139	0.1122	0.0294	0.096	0.052	0.0024
22	rs4497966	27306830	0.91	0.473491286898298	1.15	0.047929882429645	1.70434448807181	0.70487453523066	0.0068	0.0113	0.0773	0.0174	0.0582	0.0247	0.028	0.0303	0.0022	0.0464	0.0399	0.1287	0.0027	0.0486	0.1021	0.0161	0.0232	0.0033	0.0026	0.017	0.0139	0.1122	0.0294	0.096	0.052	0.0024
22	rs57474176	27307019	0.91	0.473491286898298	1.15	0.047929882429645	1.81927124128879	0.716948594894577	0.0068	0.0113	0.0774	0.0174	0.0584	0.0247	0.028	0.0304	0.0022	0.0464	0.0399	0.1287	0.0027	0.0486	0.102	0.0161	0.0232	0.0033	0.0026	0.017	0.0139	0.1121	0.0293	0.0961	0.0519	0.0024
22	rs5997141	27313437	0.91	0.473491286898298	1.15	0.047929882429645	1.72045141458389	0.522403404374063	0.0068	0.0114	0.0765	0.0176	0.0593	0.0245	0.0282	0.0304	0.002	0.0465	0.0398	0.1283	0.0024	0.0487	0.1016	0.0162	0.0234	0.0031	0.0023	0.0178	0.0142	0.1115	0.0299	0.0968	0.052	0.0021
22	rs2001140	27317853	0.91	0.473491286898298	1.15	0.047929882429645	1.6987773859032	0.519218779517228	0.0068	0.0114	0.0765	0.0176	0.0593	0.0245	0.0282	0.0306	0.002	0.0465	0.0398	0.1281	0.0024	0.0487	0.1015	0.0163	0.0234	0.0031	0.0023	0.0179	0.0143	0.1115	0.0299	0.0968	0.052	0.0021
22	rs79854254	27321322	0.91	0.473491286898298	1.15	0.047929882429645	1.6836840883201	0.504742962485496	0.0068	0.0114	0.0764	0.0176	0.0593	0.0245	0.0282	0.0308	0.002	0.0465	0.0398	0.1279	0.0024	0.0486	0.1015	0.0163	0.0235	0.0031	0.0023	0.0179	0.0143	0.1115	0.0299	0.0967	0.052	0.0021
22	rs9613299	27323304	0.91	0.473491286898298	1.15	0.047929882429645	1.66696958074354	0.490371851032658	0.0068	0.0114	0.0764	0.0176	0.0593	0.0245	0.0282	0.0309	0.002	0.0465	0.0398	0.1278	0.0024	0.0487	0.1015	0.0164	0.0235	0.0031	0.0023	0.0179	0.0143	0.1114	0.0299	0.0967	0.052	0.0021
22	rs117723528	27323563	0.91	0.473491286898298	1.15	0.047929882429645	1.65894676687447	0.489008727984637	0.0068	0.0114	0.0764	0.0176	0.0593	0.0245	0.0282	0.0309	0.002	0.0466	0.0399	0.1278	0.0024	0.0486	0.1015	0.0164	0.0235	0.0031	0.0023	0.0179	0.0143	0.1114	0.0299	0.0967	0.052	0.0021
22	rs6005239	27323691	0.91	0.473491286898298	1.15	0.047929882429645	1.65353652540973	0.486013293769899	0.0068	0.0114	0.0764	0.0176	0.0593	0.0245	0.0282	0.0309	0.0019	0.0466	0.0399	0.1278	0.0024	0.0486	0.1015	0.0164	0.0235	0.0031	0.0023	0.0179	0.0143	0.1114	0.0299	0.0967	0.052	0.0021
22	rs5752443	27324152	0.91	0.473491286898298	1.15	0.047929882429645	1.65551261783331	0.50282070914233	0.0068	0.0114	0.0764	0.0176	0.0593	0.0245	0.0281	0.0309	0.002	0.0466	0.0399	0.1276	0.0024	0.0486	0.1014	0.0164	0.0235	0.0031	0.0023	0.0179	0.0143	0.1114	0.0299	0.0966	0.052	0.0021
22	rs5761843	27327741	0.91	0.473491286898298	1.16	0.0391967480014609	1.42325064167731	0.699523044921584	0.0068	0.0116	0.0752	0.0181	0.0596	0.0243	0.0279	0.0315	0.0014	0.0452	0.0405	0.1275	0.0022	0.0489	0.0995	0.0176	0.0249	0.0027	0.0017	0.0181	0.0152	0.1115	0.0301	0.097	0.0527	0.0014
22	rs713957	27331915	0.9	0.528487958927512	1.15	0.047929882429645	1.37015261169239	0.659537491400235	0.0069	0.0116	0.075	0.0183	0.0598	0.0244	0.028	0.0317	0.0013	0.0449	0.0406	0.1273	0.0022	0.0489	0.0991	0.0179	0.0252	0.0026	0.0016	0.0181	0.0153	0.1118	0.03	0.0971	0.0524	0.0013
22	rs117432314	27333147	0.9	0.528487958927512	1.16	0.0391967480014609	1.36530128345713	0.643608037435057	0.0069	0.0116	0.075	0.0183	0.0598	0.0244	0.028	0.0317	0.0013	0.0449	0.0406	0.1273	0.0022	0.049	0.0991	0.0179	0.0252	0.0026	0.0016	0.0181	0.0153	0.1118	0.03	0.0971	0.0524	0.0013
22	rs5752448	27333485	0.9	0.528487958927512	1.16	0.0391967480014609	1.37588547005399	0.647837353449546	0.0069	0.0116	0.075	0.0183	0.0599	0.0244	0.028	0.0317	0.0013	0.0449	0.0406	0.1273	0.0022	0.049	0.0991	0.0179	0.0252	0.0026	0.0016	0.0181	0.0153	0.1118	0.03	0.0971	0.0524	0.0013
22	rs17424675	27334054	0.9	0.528487958927512	1.16	0.0391967480014609	1.38806092116341	0.656607935514291	0.0069	0.0116	0.0749	0.0183	0.0599	0.0244	0.028	0.0317	0.0013	0.0449	0.0406	0.1272	0.0021	0.049	0.0991	0.0178	0.0252	0.0026	0.0016	0.0181	0.0153	0.1118	0.03	0.0971	0.0524	0.0013
22	rs4822824	27337886	0.9	0.528487958927512	1.15	0.047929882429645	1.35368447229665	0.621691361537928	0.0069	0.0115	0.0748	0.0184	0.0599	0.0245	0.028	0.0317	0.0014	0.0449	0.0405	0.1271	0.0021	0.0491	0.0985	0.018	0.0254	0.0027	0.0016	0.0181	0.0154	0.1121	0.0299	0.0972	0.0524	0.0014
22	rs2157461	27338819	0.9	0.528487958927512	1.15	0.047929882429645	1.38075083679672	0.646378243774	0.007	0.0116	0.0748	0.0187	0.0601	0.0245	0.028	0.0319	0.0014	0.0448	0.0406	0.1259	0.0022	0.0494	0.0979	0.0181	0.0256	0.0027	0.0016	0.0181	0.0156	0.112	0.0299	0.0971	0.0525	0.0013
22	rs739257	27339284	0.91	0.473491286898298	1.15	0.047929882429645	1.42857208203644	0.67997993029578	0.007	0.0117	0.0748	0.0187	0.0604	0.0245	0.028	0.0319	0.0014	0.0448	0.0407	0.1256	0.0022	0.0496	0.0975	0.0182	0.0258	0.0027	0.0016	0.018	0.0157	0.1119	0.0299	0.0967	0.0526	0.0014
22	rs9613302	27339624	0.91	0.473491286898298	1.15	0.047929882429645	1.52802590052426	0.740780803455311	0.007	0.0119	0.0743	0.0188	0.0611	0.0246	0.028	0.0319	0.0013	0.0447	0.0408	0.1254	0.0022	0.0493	0.0971	0.0183	0.026	0.0026	0.0016	0.0179	0.0159	0.1118	0.0299	0.0963	0.0528	0.0014
22	rs78594621	27341199	0.91	0.473491286898298	1.14	0.0581452072437857	1.45419721274401	0.681456075545838	0.0071	0.012	0.0742	0.0189	0.0614	0.0248	0.0282	0.0317	0.0012	0.0445	0.0408	0.1251	0.0023	0.0489	0.0967	0.0187	0.0264	0.0026	0.0016	0.0181	0.0162	0.1114	0.0299	0.0961	0.0529	0.0016
22	rs2187897	27341568	0.91	0.473491286898298	1.14	0.0581452072437857	1.44210572376534	0.666874450479613	0.0071	0.012	0.0742	0.0189	0.0614	0.0249	0.0282	0.0317	0.0012	0.0445	0.0408	0.1251	0.0023	0.0488	0.0967	0.0187	0.0264	0.0026	0.0016	0.0181	0.0162	0.1114	0.0299	0.0961	0.0529	0.0016
22	rs16983208	27343107	0.91	0.473491286898298	1.14	0.0581452072437857	1.43172899817914	0.669961506041086	0.0071	0.012	0.0742	0.0189	0.0615	0.0249	0.0282	0.0317	0.0012	0.0445	0.0408	0.125	0.0023	0.0487	0.0967	0.0187	0.0264	0.0026	0.0016	0.0181	0.0162	0.1114	0.0299	0.0961	0.0528	0.0016
22	rs73410542	27343369	0.91	0.473491286898298	1.14	0.0581452072437857	1.43429589130426	0.665699287722865	0.0071	0.012	0.0742	0.0189	0.0615	0.0249	0.0282	0.0317	0.0012	0.0445	0.0408	0.1251	0.0023	0.0487	0.0966	0.0187	0.0264	0.0026	0.0016	0.0182	0.0162	0.1114	0.0299	0.0961	0.0527	0.0016
22	rs5761857	27344827	0.91	0.473491286898298	1.14	0.0581452072437857	1.43153161534612	0.662323342378111	0.0071	0.012	0.0742	0.0189	0.0615	0.0249	0.0282	0.0317	0.0012	0.0445	0.0408	0.1251	0.0023	0.0487	0.0966	0.0187	0.0264	0.0026	0.0017	0.0183	0.0162	0.1113	0.0299	0.096	0.0527	0.0016
22	rs80081805	27346337	0.91	0.473491286898298	1.15	0.047929882429645	1.44200676721259	0.668344070436131	0.0071	0.012	0.0742	0.0189	0.0615	0.0249	0.0282	0.0316	0.0012	0.0446	0.0408	0.1251	0.0023	0.0487	0.0966	0.0187	0.0264	0.0026	0.0017	0.0183	0.0162	0.1114	0.0299	0.096	0.0526	0.0016
22	rs75346095	27353319	0.91	0.473491286898298	1.15	0.047929882429645	1.49199637642109	0.66981442953669	0.0071	0.012	0.0741	0.0189	0.0615	0.0251	0.0285	0.0317	0.0012	0.0444	0.041	0.1251	0.0023	0.0483	0.0964	0.0186	0.0266	0.0026	0.0016	0.0183	0.0163	0.1115	0.0298	0.0961	0.0526	0.0016
22	rs5761864	27353810	0.91	0.473491286898298	1.15	0.047929882429645	1.49299852501783	0.662029968000553	0.0071	0.012	0.0741	0.0189	0.0615	0.0251	0.0285	0.0317	0.0012	0.0444	0.041	0.1251	0.0023	0.0482	0.0964	0.0186	0.0266	0.0026	0.0016	0.0183	0.0163	0.1115	0.0298	0.0961	0.0526	0.0016
22	rs5761867	27354544	0.91	0.473491286898298	1.15	0.047929882429645	1.4873896642619	0.671432676443995	0.0071	0.012	0.0741	0.0189	0.0614	0.0251	0.0285	0.0317	0.0011	0.0444	0.041	0.1251	0.0023	0.0482	0.0963	0.0186	0.0266	0.0026	0.0016	0.0183	0.0163	0.1115	0.0298	0.0961	0.0526	0.0016
22	rs12628085	27362767	0.92	0.422441555019286	1.15	0.047929882429645	1.39440798085658	0.695515445159716	0.0071	0.012	0.0742	0.0189	0.0609	0.0251	0.0286	0.0317	0.0012	0.0443	0.0409	0.1249	0.0024	0.0482	0.096	0.0189	0.0266	0.0027	0.0016	0.0181	0.0163	0.1116	0.0297	0.0962	0.0526	0.0018
22	rs56291802	27364610	0.92	0.422441555019286	1.15	0.047929882429645	1.37578822828977	0.697444384162763	0.007	0.012	0.074	0.0192	0.0607	0.025	0.0289	0.0317	0.0013	0.044	0.0408	0.1242	0.0026	0.0482	0.0961	0.019	0.0267	0.0028	0.0015	0.0182	0.0165	0.1114	0.0297	0.0963	0.0526	0.002
22	rs75529585	27367952	0.96	0.255413023536062	1.15	0.047929882429645	0.293015400071707	0.202822067705051	0.009	0.0126	0.0725	0.0206	0.057	0.025	0.0282	0.0289	0.0026	0.037	0.0407	0.1205	0.0039	0.0478	0.0966	0.0223	0.0263	0.0042	0.0027	0.0204	0.0187	0.1089	0.03	0.099	0.0532	0.0037
22	rs5752457	27368219	0.96	0.255413023536062	1.15	0.047929882429645	0.258944470523121	0.170382409101083	0.0091	0.0127	0.0725	0.0206	0.057	0.025	0.0282	0.0289	0.0026	0.037	0.0407	0.1205	0.0039	0.0478	0.0966	0.0223	0.0263	0.0042	0.0027	0.0204	0.0187	0.1089	0.03	0.099	0.0532	0.0037
22	rs79110448	27369001	0.96	0.255413023536062	1.14	0.0581452072437857	0.282254374495049	0.194066926194425	0.0091	0.0127	0.0723	0.0206	0.0568	0.025	0.0282	0.0288	0.0026	0.0369	0.0407	0.1204	0.0039	0.0478	0.0966	0.0224	0.0263	0.0042	0.0027	0.0205	0.0187	0.109	0.0299	0.099	0.0533	0.0037
22	rs9608547	27369471	0.96	0.255413023536062	1.14	0.0581452072437857	0.285374712302695	0.206191285363233	0.0091	0.0127	0.0722	0.0206	0.0567	0.025	0.0282	0.0288	0.0026	0.0368	0.0406	0.1204	0.004	0.0479	0.0967	0.0224	0.0263	0.0043	0.0027	0.0205	0.0187	0.109	0.0298	0.0991	0.0533	0.0037
22	rs5761885	27370273	0.96	0.255413023536062	1.14	0.0581452072437857	0.271201318673191	0.174754481808434	0.0091	0.0127	0.072	0.0206	0.0569	0.025	0.0282	0.0287	0.0026	0.037	0.0406	0.1204	0.004	0.0478	0.0966	0.0225	0.0263	0.0043	0.0027	0.0206	0.0187	0.109	0.0298	0.099	0.0533	0.0038
22	rs5752459	27373934	0.96	0.255413023536062	1.14	0.0581452072437857	0.25916948701468	0.158271656777745	0.0092	0.0127	0.0717	0.0205	0.0568	0.0249	0.0281	0.0285	0.0027	0.037	0.0406	0.1204	0.0041	0.0476	0.0966	0.0226	0.0262	0.0045	0.0029	0.0206	0.0188	0.1094	0.0298	0.099	0.0532	0.0039
22	rs9620652	27376471	0.96	0.255413023536062	1.14	0.0581452072437857	0.255716037446364	0.147232115951566	0.0092	0.0127	0.0716	0.0205	0.0568	0.0249	0.0281	0.0284	0.0027	0.0371	0.0405	0.1204	0.0042	0.0476	0.0966	0.0226	0.0262	0.0045	0.003	0.0207	0.0188	0.1095	0.0297	0.0991	0.0531	0.0039
22	rs7288253	27378884	0.96	0.255413023536062	1.14	0.0581452072437857	0.227153990643061	0.156443977835024	0.0092	0.0126	0.0717	0.0205	0.0568	0.0249	0.0281	0.0283	0.0028	0.0372	0.0405	0.1205	0.0042	0.0476	0.0965	0.0227	0.0262	0.0045	0.003	0.0206	0.0188	0.1096	0.0297	0.099	0.0531	0.0039
22	rs74531784	27384411	0.96	0.255413023536062	1.14	0.0581452072437857	0.221541751165719	0.18057607191165	0.0092	0.0126	0.0719	0.0206	0.0565	0.025	0.0281	0.0282	0.0028	0.0371	0.0406	0.1204	0.0042	0.0476	0.0964	0.0228	0.0262	0.0046	0.0031	0.0206	0.0188	0.1097	0.0296	0.099	0.0529	0.0039
22	rs74523482	27385471	0.96	0.255413023536062	1.13	0.0699995683306186	0.219277739727088	0.18300418311591	0.0092	0.0126	0.0719	0.0206	0.0564	0.025	0.0281	0.0282	0.0028	0.0371	0.0406	0.1204	0.0042	0.0476	0.0964	0.0228	0.0262	0.0046	0.0031	0.0206	0.0188	0.1097	0.0296	0.099	0.0529	0.0039
22	rs9613329	27388165	0.96	0.255413023536062	1.13	0.0699995683306186	0.214626496808067	0.168309385924453	0.0092	0.0126	0.072	0.0206	0.0564	0.025	0.0281	0.0283	0.0028	0.0371	0.0406	0.1204	0.0042	0.0476	0.0963	0.0228	0.0262	0.0046	0.0031	0.0206	0.0189	0.1097	0.0296	0.0989	0.0529	0.0039
22	rs2001139	27390831	0.96	0.255413023536062	1.13	0.0699995683306186	0.206561911311117	0.171075384045467	0.0092	0.0126	0.072	0.0207	0.0564	0.025	0.0281	0.0282	0.0028	0.0371	0.0407	0.1202	0.0043	0.0476	0.0963	0.0229	0.0262	0.0046	0.0031	0.0206	0.0189	0.1097	0.0296	0.0989	0.0529	0.0039
22	rs117442269	27394612	0.97	0.222305343836028	1.13	0.0699995683306186	0.169631664914486	0.187586756472022	0.0095	0.0125	0.0726	0.0212	0.0562	0.025	0.0279	0.0277	0.0033	0.0367	0.0406	0.1202	0.0048	0.0468	0.0966	0.0235	0.0263	0.0052	0.0037	0.0207	0.0191	0.1091	0.0289	0.098	0.0518	0.0043
22	rs9306432	27395426	0.97	0.222305343836028	1.13	0.0699995683306186	0.168464238153634	0.277226858718505	0.01	0.0125	0.0729	0.0217	0.056	0.0252	0.0278	0.0272	0.0039	0.036	0.0403	0.1208	0.0054	0.0462	0.0964	0.024	0.0264	0.0059	0.0043	0.0205	0.0192	0.1084	0.0284	0.0973	0.0512	0.0046
22	rs6005261	27395609	0.97	0.222305343836028	1.13	0.0699995683306186	0.172660309106846	0.280949170924561	0.01	0.0125	0.073	0.0217	0.056	0.0252	0.0278	0.0272	0.0039	0.036	0.04	0.1206	0.0056	0.0461	0.0966	0.0241	0.0264	0.0059	0.0044	0.0204	0.0193	0.1083	0.0283	0.0976	0.0511	0.0046
22	rs7287426	27398749	0.97	0.222305343836028	1.13	0.0699995683306186	0.222244167698147	0.455922589071036	0.01	0.0123	0.0733	0.0218	0.0558	0.0251	0.0278	0.0265	0.0045	0.0353	0.0394	0.1209	0.0064	0.0459	0.0977	0.0243	0.0261	0.0064	0.0049	0.0201	0.0193	0.1077	0.028	0.0976	0.0508	0.0048
22	rs4820727	27400354	0.97	0.222305343836028	1.13	0.0699995683306186	0.229715565525273	0.469893597831811	0.01	0.0123	0.0734	0.0219	0.0558	0.0251	0.0278	0.0265	0.0045	0.0352	0.0394	0.121	0.0064	0.0458	0.0978	0.0243	0.026	0.0064	0.0049	0.0201	0.0193	0.1076	0.0279	0.0975	0.0509	0.0048
22	rs9613339	27403571	0.97	0.222305343836028	1.13	0.0699995683306186	0.330414906644896	0.564944640805452	0.01	0.013	0.0734	0.022	0.0555	0.0251	0.0278	0.0263	0.0046	0.0352	0.0394	0.1211	0.0065	0.0458	0.0979	0.0243	0.0258	0.0065	0.0049	0.02	0.0193	0.1073	0.0278	0.0973	0.0509	0.0048
22	rs2516086	27405012	0.97	0.222305343836028	1.13	0.0699995683306186	0.359218533201353	0.593084011794662	0.0098	0.013	0.0731	0.022	0.0555	0.0251	0.0279	0.0259	0.0048	0.0352	0.0394	0.1213	0.0067	0.0452	0.0986	0.0244	0.0254	0.0066	0.0051	0.0203	0.0194	0.1065	0.0279	0.0974	0.0513	0.0049
22	rs2516087	27405385	0.97	0.222305343836028	1.13	0.0699995683306186	0.53055044881612	0.672315732041475	0.0099	0.013	0.0731	0.0222	0.0554	0.0249	0.0282	0.0255	0.0049	0.0354	0.0395	0.1212	0.0069	0.0449	0.0983	0.0245	0.0251	0.0072	0.0053	0.0207	0.0195	0.106	0.0278	0.0974	0.051	0.0049
22	rs2516088	27405625	0.97	0.222305343836028	1.13	0.0699995683306186	0.613079005741673	0.665258724059235	0.01	0.0129	0.0728	0.0223	0.0562	0.0247	0.0283	0.0253	0.0049	0.0355	0.0396	0.1213	0.0069	0.0447	0.0982	0.0245	0.0249	0.0073	0.0054	0.0208	0.0196	0.1054	0.0278	0.0972	0.0512	0.005
22	rs61374331	27405668	0.97	0.222305343836028	1.13	0.0699995683306186	0.669961977221963	0.69062431818785	0.01	0.0129	0.0728	0.0223	0.0563	0.0248	0.0284	0.0252	0.0048	0.0353	0.0396	0.1213	0.0069	0.0447	0.0979	0.0247	0.025	0.0073	0.0054	0.0208	0.0195	0.1055	0.0277	0.0972	0.0512	0.005
22	rs56102329	27405928	0.97	0.222305343836028	1.13	0.0699995683306186	0.72993464027954	0.661589962368176	0.01	0.0129	0.073	0.0223	0.0564	0.0247	0.0283	0.025	0.0049	0.0353	0.0394	0.1218	0.007	0.0443	0.0983	0.0247	0.0248	0.0074	0.0053	0.021	0.0195	0.1051	0.0276	0.0971	0.0514	0.0049
22	rs6005264	27407146	0.97	0.222305343836028	1.13	0.0699995683306186	0.949455680403041	0.749215153526642	0.01	0.0129	0.073	0.0224	0.0568	0.0246	0.0281	0.0244	0.0049	0.0355	0.0391	0.1229	0.0071	0.0434	0.099	0.0248	0.0244	0.0076	0.0054	0.0215	0.0199	0.1042	0.0273	0.0967	0.0516	0.0049
22	rs76762549	27408321	0.97	0.222305343836028	1.13	0.0699995683306186	1.00488223391503	0.730417402394329	0.01	0.013	0.073	0.0223	0.0569	0.0245	0.0282	0.0243	0.0049	0.0355	0.0391	0.1228	0.0071	0.0434	0.099	0.0249	0.0244	0.0076	0.0054	0.0215	0.0199	0.1042	0.0273	0.0967	0.0517	0.0049
22	rs116938390	27410479	0.97	0.222305343836028	1.13	0.0699995683306186	1.0464169301024	0.786356855399154	0.0099	0.0129	0.0729	0.0224	0.0569	0.0246	0.0282	0.0241	0.0049	0.0355	0.0391	0.1229	0.0071	0.0432	0.0992	0.0249	0.0244	0.0076	0.0054	0.0215	0.0199	0.1042	0.0274	0.0967	0.0517	0.0049
22	rs5761900	27411710	0.97	0.222305343836028	1.13	0.0699995683306186	1.05868476985667	0.786052097290542	0.0099	0.0129	0.0728	0.0225	0.057	0.0246	0.0282	0.0241	0.005	0.0356	0.0391	0.123	0.0071	0.0431	0.0992	0.025	0.0244	0.0076	0.0054	0.0215	0.0198	0.1041	0.0274	0.0967	0.0518	0.0049
22	rs134914	27413543	0.97	0.222305343836028	1.13	0.0699995683306186	1.06360801205628	0.799638171205296	0.0099	0.0129	0.0727	0.0225	0.057	0.0247	0.0283	0.0241	0.0049	0.0356	0.0391	0.123	0.0071	0.0431	0.0992	0.025	0.0244	0.0076	0.0054	0.0215	0.0198	0.1041	0.0274	0.0965	0.0518	0.0049
22	rs17343637	27415255	0.98	0.192372589028169	1.13	0.0699995683306186	1.07153957737289	0.830501246002097	0.0099	0.0129	0.0728	0.0225	0.057	0.0247	0.0282	0.024	0.0049	0.0356	0.0391	0.1229	0.0071	0.043	0.0993	0.0249	0.0245	0.0075	0.0054	0.0215	0.0199	0.1042	0.0275	0.0964	0.0517	0.0049
22	rs16983396	27416197	0.98	0.192372589028169	1.13	0.0699995683306186	0.915683161507315	0.739276874187462	0.0097	0.0128	0.0729	0.0224	0.057	0.0246	0.0283	0.024	0.0048	0.0358	0.0393	0.1237	0.0069	0.0429	0.0992	0.0252	0.0245	0.0073	0.0052	0.0209	0.0199	0.1043	0.0277	0.0958	0.0522	0.0048
22	rs7292569	27418259	0.99	0.165458971998582	1.13	0.0699995683306186	1.38240652464219	0.615627120305377	0.0091	0.0122	0.0748	0.0216	0.0583	0.0232	0.0281	0.0236	0.0044	0.0364	0.0396	0.1268	0.0068	0.0407	0.1024	0.0249	0.0233	0.0073	0.0053	0.021	0.0193	0.1047	0.0277	0.0937	0.0527	0.0045
22	rs73169568	27418958	0.99	0.165458971998582	1.13	0.0699995683306186	1.43439465193401	0.629653692671929	0.0091	0.0121	0.0749	0.0215	0.0584	0.0232	0.0281	0.0235	0.0043	0.0364	0.0396	0.1271	0.0067	0.0405	0.1025	0.0249	0.0231	0.0073	0.0053	0.021	0.0193	0.1046	0.0277	0.0937	0.0527	0.0045
22	rs17343778	27419239	0.99	0.165458971998582	1.14	0.0581452072437857	1.43093952728806	0.624873440676593	0.0091	0.0121	0.0749	0.0215	0.0584	0.0232	0.0281	0.0235	0.0043	0.0364	0.0396	0.1271	0.0067	0.0405	0.1026	0.0249	0.0231	0.0073	0.0053	0.021	0.0193	0.1046	0.0277	0.0937	0.0527	0.0045
22	rs134926	27421136	0.99	0.165458971998582	1.14	0.0581452072437857	1.35049639422294	0.538259584883026	0.0091	0.0121	0.0749	0.0215	0.0585	0.0231	0.0281	0.0235	0.0043	0.0364	0.0396	0.1272	0.0067	0.0405	0.1026	0.0249	0.0231	0.0073	0.0053	0.021	0.0193	0.1046	0.0277	0.0937	0.0527	0.0045
22	rs134927	27421843	0.99	0.165458971998582	1.14	0.0581452072437857	1.38474522889432	0.541333086962644	0.0091	0.0121	0.0749	0.0214	0.0585	0.0231	0.0281	0.0235	0.0043	0.0364	0.0396	0.1273	0.0067	0.0405	0.1027	0.0249	0.0231	0.0073	0.0053	0.021	0.0193	0.1046	0.0277	0.0937	0.0526	0.0045
22	rs74536568	27424579	0.99	0.165458971998582	1.14	0.0581452072437857	1.45787165515894	0.5508602712543	0.0091	0.0121	0.0749	0.0214	0.0585	0.0231	0.0281	0.0235	0.0043	0.0364	0.0396	0.1274	0.0067	0.0404	0.1028	0.0249	0.0231	0.0073	0.0053	0.0209	0.0193	0.1046	0.0276	0.0937	0.0526	0.0045
22	rs77992788	27427507	0.99	0.165458971998582	1.14	0.0581452072437857	1.94940162372869	0.400668508683093	0.008	0.0118	0.0783	0.0213	0.0592	0.022	0.0278	0.0229	0.0036	0.0364	0.0378	0.1317	0.0058	0.0387	0.1063	0.0245	0.0224	0.0068	0.0047	0.0203	0.0188	0.1055	0.0267	0.094	0.053	0.0042
22	rs117000062	27430149	0.97	0.222305343836028	1.14	0.0581452072437857	2.65816082221137	0.71620196103391	0.007	0.0116	0.081	0.0212	0.0598	0.021	0.0272	0.0226	0.0031	0.0363	0.0368	0.1354	0.0049	0.0376	0.1094	0.0241	0.0219	0.0063	0.0042	0.0196	0.0183	0.1064	0.0257	0.0942	0.0532	0.0039
22	rs9620654	27430724	0.97	0.222305343836028	1.14	0.0581452072437857	2.43546833872698	0.534911634763518	0.0071	0.0116	0.0811	0.0213	0.0598	0.021	0.0272	0.0225	0.0031	0.0363	0.0368	0.1356	0.005	0.0376	0.1094	0.0241	0.0219	0.0064	0.0042	0.0196	0.0182	0.1064	0.0257	0.0942	0.0531	0.0039
22	rs4822835	27433250	0.97	0.222305343836028	1.14	0.0581452072437857	2.24800466879355	0.359164633651009	0.007	0.0116	0.0814	0.0212	0.0598	0.021	0.0271	0.0225	0.0031	0.0363	0.0369	0.1357	0.0049	0.0376	0.1097	0.0241	0.0219	0.0064	0.0042	0.0196	0.0182	0.1064	0.0256	0.0942	0.0531	0.0039
22	rs67257945	27434791	0.97	0.222305343836028	1.14	0.0581452072437857	2.25978244882048	0.322867444700443	0.007	0.0116	0.0816	0.0212	0.0598	0.021	0.0271	0.0225	0.003	0.0364	0.0369	0.1356	0.0048	0.0376	0.1096	0.0241	0.0219	0.0064	0.0042	0.0196	0.0182	0.1064	0.0256	0.0942	0.0531	0.0039
22	rs760526	27435577	0.97	0.222305343836028	1.14	0.0581452072437857	2.23313766526387	0.310902321078217	0.007	0.0116	0.0817	0.0212	0.0598	0.021	0.027	0.0225	0.003	0.0365	0.0369	0.1356	0.0048	0.0376	0.1097	0.0241	0.0218	0.0063	0.0041	0.0196	0.0183	0.1064	0.0255	0.0943	0.0531	0.0039
22	rs5761918	27436778	0.97	0.222305343836028	1.14	0.0581452072437857	2.20178023992323	0.266496312868419	0.007	0.0116	0.0819	0.0212	0.0599	0.0211	0.0269	0.0224	0.003	0.0366	0.0369	0.1357	0.0048	0.0377	0.1098	0.024	0.0217	0.0063	0.0041	0.0196	0.0182	0.1064	0.0254	0.0944	0.053	0.0038
22	rs116531902	27437755	0.96	0.255413023536062	1.14	0.0581452072437857	2.13813702289216	0.220498158502243	0.0067	0.0115	0.083	0.021	0.0599	0.0209	0.0263	0.0224	0.0027	0.0368	0.0367	0.1361	0.0043	0.0377	0.1114	0.0241	0.0218	0.0061	0.0038	0.0194	0.0183	0.1068	0.0251	0.0945	0.0527	0.0036
22	rs5752472	27438543	0.96	0.255413023536062	1.14	0.0581452072437857	2.07926819142549	0.198115648868462	0.0065	0.0114	0.0839	0.0208	0.06	0.0207	0.0259	0.0224	0.0026	0.0368	0.0365	0.1362	0.0039	0.0377	0.1128	0.024	0.0219	0.006	0.0036	0.0192	0.0183	0.1071	0.025	0.0945	0.0525	0.0034
22	rs713812	27443584	0.96	0.255413023536062	1.14	0.0581452072437857	2.10598026257619	0.167325355761011	0.0064	0.0114	0.0843	0.0208	0.0598	0.0207	0.0257	0.0225	0.0025	0.0369	0.0361	0.1363	0.0038	0.0378	0.114	0.0241	0.0217	0.006	0.0036	0.0192	0.0183	0.1072	0.0249	0.0945	0.0524	0.0033
22	rs60393690	27444609	0.96	0.255413023536062	1.14	0.0581452072437857	2.10654501742286	0.168506434272203	0.0064	0.0114	0.0843	0.0207	0.0598	0.0207	0.0257	0.0224	0.0025	0.0369	0.0361	0.1363	0.0038	0.0378	0.1141	0.0241	0.0217	0.006	0.0036	0.0192	0.0183	0.1072	0.0248	0.0946	0.0524	0.0033
22	rs9608571	27446868	0.96	0.255413023536062	1.14	0.0581452072437857	2.12883591406298	0.152050501280167	0.0064	0.0114	0.0843	0.0207	0.0598	0.0206	0.0257	0.0224	0.0025	0.0369	0.0361	0.1363	0.0038	0.0378	0.1142	0.0241	0.0216	0.006	0.0035	0.0192	0.0183	0.1072	0.0248	0.0946	0.0523	0.0033
22	rs117979250	27451441	0.96	0.255413023536062	1.13	0.0699995683306186	2.14018050664626	0.150816995741665	0.0064	0.0115	0.0842	0.0207	0.0598	0.0206	0.0257	0.0224	0.0025	0.0369	0.0361	0.1362	0.0038	0.0378	0.1142	0.0242	0.0216	0.006	0.0035	0.0191	0.0183	0.1074	0.0248	0.0947	0.0523	0.0033
22	rs61744687	27456410	0.96	0.255413023536062	1.13	0.0699995683306186	2.13427885349027	0.149870600827366	0.0063	0.0115	0.0842	0.0207	0.0598	0.0206	0.0257	0.0223	0.0024	0.0369	0.0361	0.1362	0.0039	0.0379	0.1141	0.0243	0.0216	0.006	0.0035	0.0191	0.0182	0.1077	0.0248	0.0948	0.0523	0.0033
22	Affx-19297758	27458160	0.95	0.291843936447983	1.13	0.0699995683306186	2.10010976731297	0.149398206452259	0.0063	0.0115	0.0843	0.0206	0.0598	0.0206	0.0256	0.0223	0.0024	0.037	0.0361	0.1362	0.0038	0.0379	0.1141	0.0244	0.0217	0.0059	0.0034	0.0191	0.0182	0.108	0.0247	0.0947	0.0523	0.0032
22	rs5752477	27464033	0.95	0.291843936447983	1.13	0.0699995683306186	2.0616349564033	0.141635488226856	0.0062	0.0115	0.0851	0.0203	0.0599	0.0205	0.0251	0.0223	0.0022	0.0374	0.036	0.1359	0.0037	0.038	0.1144	0.0244	0.0215	0.006	0.0032	0.019	0.0183	0.1093	0.0245	0.0941	0.0522	0.0031
22	rs16986745	27466629	0.95	0.291843936447983	1.12	0.083651866997597	2.04080912213053	0.139971900793282	0.0062	0.0115	0.0851	0.0203	0.0599	0.0205	0.0251	0.0223	0.0022	0.0374	0.036	0.1359	0.0038	0.038	0.1144	0.0244	0.0215	0.0061	0.0031	0.019	0.0183	0.1094	0.0245	0.0941	0.0522	0.0032
22	rs73171610	27467717	0.95	0.291843936447983	1.12	0.083651866997597	2.03913268035879	0.141728119479698	0.0062	0.0115	0.0851	0.0203	0.06	0.0205	0.0251	0.0223	0.0022	0.0374	0.0359	0.1359	0.0038	0.038	0.1144	0.0244	0.0216	0.0061	0.0031	0.019	0.0183	0.1094	0.0245	0.0941	0.0522	0.0032
22	rs5752479	27473772	0.95	0.291843936447983	1.11	0.0992615496976265	2.08050550133236	0.158175275208145	0.006	0.0114	0.0856	0.0202	0.0603	0.0206	0.025	0.0225	0.0021	0.0377	0.0361	0.1357	0.0036	0.0377	0.115	0.0244	0.0216	0.0061	0.0029	0.0189	0.0184	0.1092	0.0243	0.0934	0.0524	0.0032
22	rs5997166	27476884	0.95	0.291843936447983	1.12	0.083651866997597	2.03868570656814	0.156828124956511	0.006	0.0114	0.0857	0.0201	0.0604	0.0205	0.025	0.0225	0.0021	0.0377	0.0361	0.1359	0.0036	0.0377	0.1151	0.0243	0.0216	0.0061	0.0028	0.0188	0.0184	0.1092	0.0243	0.0934	0.0525	0.0033
22	rs8140194	27481176	0.95	0.291843936447983	1.12	0.083651866997597	2.00247835757172	0.156252030030194	0.006	0.0114	0.0859	0.0199	0.0605	0.0205	0.025	0.0224	0.0021	0.0378	0.0362	0.1359	0.0036	0.0376	0.1151	0.0243	0.0215	0.0061	0.0028	0.0188	0.0185	0.1092	0.0243	0.0933	0.0525	0.0033
22	rs10854797	27485111	0.94	0.331738599837001	1.1	0.116987187387052	1.99814804733058	0.161075760449301	0.0058	0.0114	0.0871	0.0186	0.061	0.0201	0.0247	0.0221	0.0022	0.0381	0.0365	0.1363	0.0037	0.0369	0.1156	0.0242	0.0215	0.0062	0.0028	0.0186	0.019	0.1086	0.0244	0.0934	0.0527	0.0033
22	rs760528	27485301	0.94	0.331738599837001	1.1	0.116987187387052	1.9870590351219	0.168309385924453	0.0058	0.0114	0.0871	0.0186	0.061	0.0201	0.0247	0.0221	0.0022	0.038	0.0366	0.1363	0.0037	0.0369	0.1156	0.0242	0.0215	0.0061	0.0028	0.0187	0.019	0.1086	0.0244	0.0934	0.0527	0.0033
22	rs4547629	27487232	0.93	0.375229593708928	1.09	0.136985182682918	1.75515961228633	0.130142647632455	0.0054	0.0113	0.0876	0.0183	0.0602	0.0199	0.0248	0.0217	0.0026	0.0384	0.0365	0.1369	0.0036	0.0369	0.1157	0.0242	0.021	0.006	0.0026	0.0183	0.0201	0.1086	0.0249	0.0928	0.0529	0.0034
22	rs4822847	27487580	0.93	0.375229593708928	1.09	0.136985182682918	1.7376694160686	0.162727629385313	0.0053	0.0111	0.0874	0.0181	0.0599	0.0201	0.0249	0.0214	0.0027	0.0387	0.0364	0.1377	0.0036	0.0371	0.1156	0.0242	0.0209	0.0058	0.0025	0.0181	0.0205	0.1086	0.0249	0.0926	0.053	0.0036
22	rs7288957	27487797	0.93	0.375229593708928	1.09	0.136985182682918	1.61676943296462	0.142934327898062	0.0053	0.0109	0.0872	0.0176	0.06	0.0197	0.0244	0.0213	0.0029	0.039	0.0365	0.1381	0.0036	0.0372	0.1154	0.024	0.0206	0.0058	0.0024	0.0185	0.0205	0.1093	0.0251	0.0929	0.0528	0.0036
22	rs73171631	27489996	0.92	0.422441555019286	1.09	0.136985182682918	1.68347479365443	0.1406180004191	0.0052	0.0107	0.0871	0.0172	0.0601	0.0194	0.0241	0.0212	0.003	0.0391	0.0367	0.1386	0.0037	0.0372	0.1153	0.024	0.0205	0.0058	0.0024	0.0188	0.0204	0.1098	0.0252	0.093	0.0527	0.0036
22	rs11090471	27490303	0.92	0.422441555019286	1.09	0.136985182682918	1.73883352604559	0.193239914462742	0.0052	0.0107	0.0871	0.0172	0.0601	0.0194	0.0241	0.0212	0.003	0.0391	0.0366	0.1387	0.0037	0.0372	0.1152	0.024	0.0205	0.0057	0.0024	0.0189	0.0205	0.1098	0.0253	0.0931	0.0527	0.0036
22	rs5761958	27490592	0.92	0.422441555019286	1.09	0.136985182682918	1.74688390300081	0.162338419146868	0.0052	0.0107	0.0871	0.0172	0.0601	0.0193	0.0241	0.0212	0.003	0.0391	0.0366	0.1388	0.0037	0.0371	0.1153	0.024	0.0205	0.0057	0.0024	0.019	0.0205	0.1098	0.0253	0.093	0.0527	0.0036
22	rs5761960	27491363	0.92	0.422441555019286	1.09	0.136985182682918	1.65228889845587	0.161658093231535	0.0053	0.0107	0.0871	0.0172	0.0598	0.0193	0.0241	0.0211	0.0029	0.0391	0.0365	0.1388	0.0037	0.0371	0.1153	0.024	0.0205	0.0057	0.0024	0.019	0.0205	0.1098	0.0254	0.0932	0.0526	0.0036
22	rs4274686	27491848	0.92	0.422441555019286	1.09	0.136985182682918	1.65800993060297	0.123033788456447	0.0053	0.0107	0.0871	0.0172	0.0599	0.0192	0.0241	0.0211	0.003	0.0391	0.0364	0.1389	0.0037	0.0369	0.1155	0.0239	0.0205	0.0057	0.0024	0.019	0.0206	0.1097	0.0254	0.0932	0.0525	0.0036
22	rs117082835	27493062	0.92	0.422441555019286	1.09	0.136985182682918	1.66957733575705	0.102381705502279	0.0053	0.0107	0.0871	0.0173	0.0599	0.0192	0.024	0.0211	0.003	0.039	0.0364	0.139	0.0037	0.0368	0.1156	0.0238	0.0205	0.0057	0.0024	0.0191	0.0206	0.1097	0.0254	0.0933	0.0524	0.0037
22	rs9625138	27493601	0.92	0.422441555019286	1.09	0.136985182682918	1.69604869818107	0.0903779228433499	0.0053	0.0107	0.0872	0.0173	0.0599	0.0192	0.024	0.0212	0.003	0.039	0.0364	0.139	0.0036	0.0368	0.1156	0.0238	0.0205	0.0057	0.0024	0.0191	0.0206	0.1097	0.0254	0.0933	0.0524	0.0037
22	rs5761966	27495276	0.92	0.422441555019286	1.09	0.136985182682918	1.76132217399684	0.0757520520348393	0.0054	0.0108	0.0874	0.0173	0.06	0.019	0.024	0.0212	0.0031	0.039	0.0362	0.1388	0.0036	0.0366	0.1156	0.0237	0.0205	0.0056	0.0024	0.0191	0.0208	0.1097	0.0254	0.0934	0.0523	0.0037
22	rs77351574	27496056	0.92	0.422441555019286	1.09	0.136985182682918	1.76493820408793	0.0634800449719103	0.0053	0.0107	0.0875	0.0173	0.0601	0.019	0.024	0.0213	0.0031	0.0391	0.0362	0.1387	0.0036	0.0365	0.1155	0.0236	0.0205	0.0056	0.0024	0.0191	0.0209	0.1096	0.0254	0.0933	0.0523	0.0037
22	rs73171652	27496859	0.92	0.422441555019286	1.09	0.136985182682918	1.77260418722721	0.053760725549269	0.0053	0.0108	0.0876	0.0173	0.0601	0.0189	0.0239	0.0214	0.0032	0.0391	0.0363	0.1384	0.0035	0.0365	0.1155	0.0235	0.0204	0.0056	0.0024	0.0192	0.021	0.1096	0.0254	0.0934	0.0522	0.0038
22	rs5761976	27498426	0.92	0.422441555019286	1.09	0.136985182682918	1.81733633784977	0.0463271606423536	0.0054	0.0107	0.0879	0.0173	0.0603	0.0188	0.0239	0.0215	0.0033	0.0392	0.0363	0.1378	0.0035	0.0364	0.1155	0.0231	0.0203	0.0055	0.0024	0.0191	0.0214	0.1094	0.0257	0.0934	0.0523	0.0039
22	rs78952095	27501497	0.93	0.375229593708928	1.09	0.136985182682918	2.00370029380748	0.0219632108936365	0.0055	0.0108	0.0883	0.0171	0.0605	0.0185	0.0239	0.0219	0.0036	0.0392	0.0366	0.1375	0.0033	0.0361	0.1147	0.023	0.0202	0.0054	0.0024	0.0193	0.0219	0.1088	0.0259	0.0935	0.0524	0.0039
22	rs11704194	27502691	0.93	0.375229593708928	1.09	0.136985182682918	2.03243149618431	0.0229334913064916	0.0056	0.0108	0.0884	0.0171	0.0605	0.0184	0.0239	0.022	0.0036	0.0392	0.0367	0.1374	0.0032	0.0361	0.1146	0.023	0.0201	0.0053	0.0024	0.0194	0.022	0.1086	0.026	0.0935	0.0524	0.0039
22	rs1997634	27509769	0.93	0.375229593708928	1.09	0.136985182682918	1.97665423935836	0.0173797190060175	0.0056	0.0109	0.0883	0.017	0.0604	0.0184	0.0238	0.0223	0.0037	0.0392	0.0368	0.1372	0.0032	0.0362	0.1143	0.0229	0.02	0.0053	0.0024	0.0195	0.0224	0.1085	0.0262	0.0933	0.0523	0.0039
22	rs7364181	27511707	0.93	0.375229593708928	1.09	0.136985182682918	1.96262586009527	0.00923135296761053	0.0056	0.0108	0.0883	0.017	0.0605	0.0184	0.0238	0.0223	0.0036	0.0392	0.0369	0.1371	0.0032	0.0362	0.1141	0.0228	0.02	0.0053	0.0024	0.0195	0.0225	0.1086	0.0263	0.0932	0.0523	0.0039
22	rs738150	27512225	0.93	0.375229593708928	1.09	0.136985182682918	1.86971781331655	0.00915028632356226	0.0056	0.0108	0.0882	0.0169	0.0606	0.0184	0.0237	0.0224	0.0036	0.0392	0.037	0.137	0.0033	0.0362	0.1139	0.0227	0.02	0.0053	0.0024	0.0196	0.0227	0.1086	0.0265	0.093	0.0523	0.0039
22	rs11703440	27512234	0.93	0.375229593708928	1.09	0.136985182682918	1.86689681172402	0.00958690181164856	0.0056	0.0108	0.0882	0.0169	0.0606	0.0184	0.0237	0.0224	0.0036	0.0392	0.037	0.137	0.0033	0.0362	0.1139	0.0227	0.02	0.0053	0.0024	0.0196	0.0227	0.1086	0.0265	0.093	0.0523	0.0039
22	rs117983812	27515892	0.93	0.375229593708928	1.09	0.136985182682918	1.49149539440981	0.0020571983414784	0.0057	0.0111	0.088	0.0167	0.0603	0.0183	0.0235	0.0232	0.0037	0.0392	0.0373	0.1361	0.0035	0.0363	0.1127	0.0224	0.0201	0.0051	0.0025	0.0198	0.0234	0.1089	0.0276	0.0921	0.0522	0.004
22	rs134943	27519787	0.93	0.375229593708928	1.09	0.136985182682918	1.06854042840851	0.00139191520474454	0.0059	0.0116	0.0877	0.0164	0.0598	0.0181	0.0231	0.0244	0.0038	0.0389	0.0379	0.1347	0.0038	0.0364	0.1108	0.0219	0.0204	0.005	0.0026	0.0202	0.0246	0.1096	0.0296	0.0906	0.0518	0.004
22	rs9620660	27520244	0.93	0.375229593708928	1.09	0.136985182682918	1.00694701944887	0.00221779654878092	0.0059	0.0117	0.0876	0.0163	0.0599	0.018	0.0229	0.0247	0.0038	0.0389	0.0383	0.1343	0.0039	0.0364	0.1104	0.0217	0.0204	0.005	0.0027	0.0202	0.0248	0.1098	0.03	0.0901	0.0517	0.0041
22	rs78279276	27520405	0.93	0.375229593708928	1.09	0.136985182682918	0.981602546262881	0.00291283292196839	0.0059	0.0118	0.0877	0.0162	0.06	0.018	0.0228	0.0248	0.0038	0.0389	0.0384	0.1341	0.0039	0.0365	0.1102	0.0217	0.0203	0.005	0.0027	0.0201	0.0249	0.1097	0.0302	0.09	0.0518	0.0041
22	rs7291526	27521818	0.93	0.375229593708928	1.09	0.136985182682918	0.892551543112928	0.00775426394954749	0.0059	0.0119	0.088	0.0158	0.0602	0.0179	0.0224	0.0253	0.0039	0.0387	0.0387	0.1337	0.0041	0.0368	0.1094	0.0215	0.0203	0.005	0.0028	0.02	0.0251	0.1096	0.0307	0.0895	0.0522	0.0042
22	rs134949	27523864	0.93	0.375229593708928	1.09	0.136985182682918	0.898701178274327	0.00792846781740139	0.0059	0.0119	0.088	0.0158	0.0602	0.0179	0.0224	0.0253	0.0039	0.0387	0.0387	0.1337	0.0041	0.0368	0.1094	0.0215	0.0203	0.005	0.0028	0.02	0.0251	0.1095	0.0308	0.0896	0.0522	0.0042
22	rs134951	27525363	0.93	0.375229593708928	1.09	0.136985182682918	0.896239195980172	0.00772954231891256	0.0059	0.0119	0.088	0.0157	0.0602	0.0179	0.0224	0.0252	0.0039	0.0388	0.0387	0.1337	0.0041	0.0369	0.1093	0.0215	0.0202	0.005	0.0028	0.02	0.0251	0.1094	0.0308	0.0897	0.0522	0.0042
22	rs28595566	27525464	0.93	0.375229593708928	1.08	0.159408631830651	0.886011511168038	0.00800374386531037	0.006	0.0119	0.088	0.0157	0.0603	0.0179	0.0224	0.0253	0.0039	0.0388	0.0387	0.1337	0.0041	0.0368	0.1094	0.0215	0.0202	0.005	0.0028	0.02	0.0251	0.1094	0.0308	0.0897	0.0522	0.0042
22	rs11704703	27526095	0.93	0.375229593708928	1.08	0.159408631830651	0.90264624312324	0.00869787984530459	0.006	0.0119	0.088	0.0156	0.0604	0.0179	0.0224	0.0252	0.0039	0.0388	0.0388	0.1336	0.0041	0.0368	0.1093	0.0216	0.0203	0.005	0.0028	0.0199	0.0251	0.1093	0.0308	0.0898	0.0523	0.0042
22	rs79343488	27529800	0.93	0.375229593708928	1.08	0.159408631830651	0.911549096428794	0.0139183705268933	0.006	0.0119	0.0881	0.0156	0.0605	0.0179	0.0223	0.0253	0.0038	0.0387	0.0388	0.1335	0.0041	0.0368	0.109	0.0215	0.0202	0.005	0.0028	0.0199	0.0251	0.1095	0.0309	0.0896	0.0523	0.0042
22	rs5997178	27533271	0.93	0.375229593708928	1.08	0.159408631830651	0.681422994224335	0.059089864750233	0.006	0.0121	0.0889	0.0152	0.0623	0.0181	0.0212	0.0271	0.0033	0.0375	0.0399	0.1324	0.0043	0.0378	0.1058	0.0208	0.0202	0.0046	0.0026	0.0197	0.0254	0.1116	0.0335	0.0867	0.053	0.0034
22	rs74903581	27534520	0.93	0.375229593708928	1.08	0.159408631830651	0.695467570862352	0.0622695120060859	0.006	0.0121	0.0889	0.0152	0.0623	0.0181	0.0212	0.0271	0.0033	0.0374	0.04	0.1325	0.0043	0.0378	0.1058	0.0208	0.0202	0.0046	0.0026	0.0196	0.0253	0.1115	0.0336	0.0866	0.053	0.0034
22	rs134958	27536275	0.93	0.375229593708928	1.07	0.184406357471863	0.699735383133981	0.0626047830630226	0.006	0.0121	0.0889	0.0152	0.0623	0.0181	0.0212	0.0271	0.0033	0.0374	0.04	0.1325	0.0043	0.0378	0.1059	0.0208	0.0202	0.0046	0.0026	0.0196	0.0253	0.1114	0.0336	0.0866	0.053	0.0034
22	rs113558614	27543843	0.92	0.422441555019286	1.07	0.184406357471863	0.704088721382552	0.0740160700702378	0.006	0.0121	0.0892	0.0153	0.0623	0.0179	0.021	0.0274	0.0032	0.0375	0.0402	0.1324	0.0046	0.0381	0.1053	0.0207	0.0205	0.0044	0.0027	0.0196	0.0251	0.1111	0.0344	0.0858	0.053	0.0035
22	rs7288294	27544908	0.92	0.422441555019286	1.07	0.184406357471863	0.692897808710243	0.0752440170072701	0.006	0.0121	0.0892	0.0153	0.0623	0.0179	0.021	0.0275	0.0032	0.0375	0.0402	0.1324	0.0046	0.0381	0.1053	0.0207	0.0205	0.0045	0.0027	0.0196	0.0251	0.111	0.0344	0.0858	0.0531	0.0035
22	rs71325227	27546408	0.92	0.422441555019286	1.07	0.184406357471863	0.70017754574298	0.0761886257580679	0.006	0.0121	0.0894	0.0153	0.0622	0.0179	0.021	0.0276	0.0031	0.0372	0.0403	0.1325	0.0046	0.0381	0.1051	0.0206	0.0207	0.0045	0.0027	0.0195	0.0249	0.1112	0.0346	0.0857	0.053	0.0035
22	rs5997183	27548426	0.92	0.422441555019286	1.07	0.184406357471863	0.703423875291415	0.0723679956772017	0.006	0.0122	0.0897	0.0153	0.0621	0.0178	0.021	0.0277	0.0031	0.037	0.0404	0.1326	0.0047	0.0382	0.1048	0.0205	0.0209	0.0045	0.0027	0.0193	0.0248	0.1114	0.0348	0.0856	0.053	0.0035
22	rs6519702	27553046	0.92	0.422441555019286	1.07	0.184406357471863	0.747520113562505	0.0691880425746781	0.006	0.0122	0.0904	0.0154	0.0621	0.0177	0.021	0.0278	0.003	0.0366	0.0404	0.1327	0.0048	0.0383	0.1044	0.0203	0.021	0.0044	0.0028	0.0191	0.0245	0.1116	0.035	0.0854	0.053	0.0036
22	rs10427939	27553126	0.92	0.422441555019286	1.07	0.184406357471863	0.749721739734425	0.0692580629845816	0.006	0.0122	0.0904	0.0154	0.0621	0.0177	0.0209	0.0278	0.003	0.0366	0.0404	0.1327	0.0048	0.0384	0.1044	0.0202	0.0211	0.0044	0.0028	0.0191	0.0245	0.1116	0.035	0.0854	0.053	0.0036
22	rs134966	27554630	0.91	0.473491286898298	1.07	0.184406357471863	0.836894426454948	0.0703823905035144	0.0061	0.0122	0.0911	0.0155	0.062	0.0177	0.0209	0.0283	0.003	0.0361	0.0405	0.1328	0.0049	0.0387	0.1038	0.0201	0.0214	0.0043	0.0029	0.0189	0.0242	0.1116	0.0354	0.0851	0.0528	0.0036
22	rs9625165	27557351	0.91	0.473491286898298	1.07	0.184406357471863	0.861990120334462	0.0764802456905709	0.0063	0.0123	0.0915	0.0154	0.0617	0.0177	0.0207	0.0288	0.003	0.0357	0.0405	0.1327	0.0049	0.0387	0.1035	0.0199	0.0217	0.0042	0.0029	0.0188	0.0238	0.1119	0.0357	0.0853	0.0527	0.0037
22	rs134967	27557929	0.91	0.473491286898298	1.07	0.184406357471863	0.905115586895066	0.0833121191099893	0.0063	0.0123	0.0916	0.0154	0.0616	0.0178	0.0207	0.0289	0.003	0.0356	0.0405	0.1327	0.005	0.0387	0.1035	0.0199	0.0218	0.0042	0.0029	0.0188	0.0238	0.1119	0.0357	0.0852	0.0527	0.0037
22	rs9306436	27562140	0.91	0.473491286898298	1.07	0.184406357471863	0.828943369017393	0.0715852094895178	0.0066	0.0122	0.092	0.0152	0.0612	0.019	0.0205	0.0295	0.0029	0.0347	0.0403	0.1322	0.0051	0.0388	0.103	0.0199	0.0222	0.0041	0.0032	0.0185	0.023	0.1124	0.0361	0.0852	0.0525	0.0037
22	rs768394	27562910	0.91	0.473491286898298	1.07	0.184406357471863	1.00075785126645	0.0748819943490468	0.0066	0.0122	0.0928	0.0152	0.061	0.0192	0.0206	0.0296	0.0028	0.0346	0.04	0.1319	0.0051	0.0388	0.1028	0.0198	0.0223	0.004	0.0035	0.0184	0.0226	0.1127	0.0363	0.0849	0.0527	0.0037
22	rs9625170	27563274	0.91	0.473491286898298	1.07	0.184406357471863	1.08800622046072	0.0822572181755954	0.0063	0.0121	0.0932	0.0151	0.061	0.0192	0.0206	0.0298	0.0027	0.0345	0.0401	0.1319	0.0051	0.0387	0.1027	0.0197	0.0223	0.0041	0.0036	0.0184	0.0224	0.113	0.0363	0.0849	0.0528	0.0037
22	rs116917215	27564775	0.91	0.473491286898298	1.07	0.184406357471863	1.02465395964669	0.0661364665177148	0.0062	0.0119	0.0941	0.0151	0.0608	0.0194	0.0206	0.03	0.0025	0.0342	0.04	0.1318	0.0051	0.039	0.1023	0.0198	0.0223	0.0041	0.0035	0.0183	0.0223	0.1129	0.0363	0.0849	0.053	0.0036
22	rs9625172	27565531	0.91	0.473491286898298	1.07	0.184406357471863	1.04676663958817	0.0652459086315517	0.0062	0.0119	0.0942	0.0151	0.0607	0.0195	0.0207	0.03	0.0025	0.0342	0.04	0.1318	0.0051	0.039	0.1022	0.0198	0.0224	0.0041	0.0035	0.0183	0.0223	0.1129	0.0363	0.0849	0.053	0.0036
22	rs2090615	27566382	0.91	0.473491286898298	1.07	0.184406357471863	1.01487801901908	0.0565588846410579	0.0062	0.0119	0.0942	0.0151	0.0607	0.0196	0.0207	0.03	0.0025	0.0342	0.04	0.1318	0.0051	0.039	0.1021	0.0198	0.0224	0.0041	0.0035	0.0183	0.0223	0.1129	0.0363	0.0848	0.053	0.0036
22	rs713815	27571423	0.9	0.528487958927512	1.07	0.184406357471863	1.13556448693928	0.0614013765815832	0.0061	0.0119	0.0943	0.0154	0.0607	0.02	0.0211	0.0299	0.0024	0.0342	0.0401	0.1316	0.0051	0.0392	0.1015	0.0198	0.0226	0.004	0.0035	0.0182	0.0221	0.113	0.0363	0.0845	0.0529	0.0036
22	rs16983873	27575553	0.9	0.528487958927512	1.07	0.184406357471863	1.12555626205648	0.0547077667831188	0.0061	0.0119	0.0945	0.0154	0.0606	0.02	0.0212	0.0299	0.0023	0.0342	0.0399	0.1317	0.0051	0.0393	0.1015	0.0198	0.0227	0.004	0.0035	0.0182	0.0221	0.1129	0.0363	0.0845	0.0529	0.0036
22	rs9613392	27575927	0.9	0.528487958927512	1.07	0.184406357471863	1.12186839910771	0.0561737222140632	0.0061	0.0119	0.0946	0.0154	0.0606	0.02	0.0212	0.0299	0.0023	0.0341	0.0399	0.1317	0.0051	0.0393	0.1015	0.0198	0.0227	0.004	0.0035	0.0182	0.0221	0.1129	0.0363	0.0845	0.0529	0.0036
22	rs77296339	27576391	0.9	0.528487958927512	1.07	0.184406357471863	1.11998135065567	0.0576563028099077	0.0061	0.0119	0.0946	0.0154	0.0606	0.02	0.0212	0.0299	0.0023	0.0341	0.0399	0.1317	0.0051	0.0393	0.1014	0.0198	0.0227	0.004	0.0035	0.0182	0.022	0.1129	0.0363	0.0845	0.0529	0.0036
22	rs9306437	27584680	0.9	0.528487958927512	1.07	0.184406357471863	1.31121956430308	0.0703118997827638	0.006	0.012	0.0949	0.0155	0.0604	0.0202	0.0215	0.0304	0.0023	0.0339	0.0401	0.1316	0.0051	0.0396	0.1012	0.0199	0.0229	0.004	0.0036	0.0179	0.0218	0.1128	0.0365	0.0838	0.0528	0.0037
22	rs530536	27587222	0.9	0.528487958927512	1.07	0.184406357471863	1.31207912076011	0.0692580629845816	0.006	0.012	0.0948	0.0155	0.0603	0.0202	0.0215	0.0304	0.0023	0.0339	0.0401	0.1317	0.0051	0.0396	0.1012	0.0199	0.023	0.004	0.0036	0.0179	0.0218	0.1128	0.0365	0.0838	0.0528	0.0037
22	rs117920541	27588590	0.9	0.528487958927512	1.07	0.184406357471863	1.25834752361009	0.0595491463619057	0.0061	0.012	0.0947	0.0156	0.0602	0.0203	0.0215	0.0304	0.0023	0.0339	0.04	0.1317	0.0051	0.0396	0.1012	0.0199	0.023	0.004	0.0036	0.0179	0.0218	0.1128	0.0364	0.0837	0.0528	0.0037
22	rs13055579	27592968	0.9	0.528487958927512	1.07	0.184406357471863	1.23679769770778	0.0530082457957203	0.0061	0.0121	0.0946	0.0157	0.0602	0.0204	0.0215	0.0304	0.0022	0.0341	0.04	0.1318	0.0051	0.0396	0.101	0.0199	0.0231	0.004	0.0036	0.0178	0.0217	0.1127	0.0363	0.0836	0.0529	0.0036
22	rs16983918	27597405	0.9	0.528487958927512	1.06	0.212122118160079	1.21947561398549	0.0530707769912157	0.0061	0.0121	0.0945	0.0157	0.0602	0.0205	0.0215	0.0305	0.0022	0.0341	0.04	0.1318	0.0051	0.0396	0.101	0.0199	0.0231	0.004	0.0036	0.0178	0.0218	0.1126	0.0363	0.0836	0.0529	0.0036
22	rs77577528	27600211	0.9	0.528487958927512	1.06	0.212122118160079	1.218825553736	0.0479305133119256	0.006	0.0121	0.0943	0.0157	0.0605	0.0206	0.0216	0.0305	0.0022	0.0344	0.04	0.1318	0.0051	0.0397	0.1009	0.0199	0.0231	0.004	0.0035	0.0177	0.0216	0.1124	0.0362	0.0835	0.053	0.0036
22	rs9613398	27606044	0.9	0.528487958927512	1.06	0.212122118160079	1.22849739246872	0.0505333042179691	0.006	0.0121	0.094	0.0157	0.0607	0.0208	0.0216	0.0306	0.0022	0.0346	0.0399	0.1317	0.0051	0.0397	0.1008	0.0199	0.0232	0.004	0.0035	0.0177	0.0216	0.1123	0.0361	0.0834	0.0531	0.0036
22	rs471216	27610637	0.9	0.528487958927512	1.06	0.212122118160079	1.22765923806256	0.0382967962738391	0.006	0.0122	0.094	0.0158	0.0607	0.0211	0.0216	0.0307	0.0022	0.0347	0.0398	0.1316	0.0051	0.0398	0.1007	0.0198	0.0232	0.004	0.0035	0.0176	0.0215	0.1121	0.0361	0.0835	0.0533	0.0036
22	rs570412	27614526	0.9	0.528487958927512	1.06	0.212122118160079	1.12141898769144	0.0293157949813175	0.0059	0.0121	0.0939	0.0158	0.0607	0.0211	0.0216	0.0307	0.0022	0.0347	0.0398	0.1316	0.0051	0.0398	0.1007	0.0198	0.0232	0.004	0.0034	0.0176	0.0214	0.112	0.0361	0.0835	0.0533	0.0037
22	rs113890451	27616270	0.9	0.528487958927512	1.06	0.212122118160079	1.10207271098983	0.0280365926626037	0.0059	0.0121	0.0939	0.0158	0.0606	0.0211	0.0216	0.0307	0.0022	0.0347	0.0398	0.1316	0.005	0.0398	0.1006	0.0198	0.0232	0.004	0.0034	0.0176	0.0213	0.112	0.0361	0.0836	0.0533	0.0037
22	rs715562	27617895	0.9	0.528487958927512	1.06	0.212122118160079	1.0632560474222	0.0281304315236123	0.0059	0.0121	0.0938	0.0158	0.0606	0.0212	0.0216	0.0308	0.0022	0.0348	0.0398	0.1316	0.005	0.0399	0.1006	0.0198	0.0232	0.004	0.0034	0.0175	0.0212	0.1119	0.0362	0.0837	0.0534	0.0037
22	rs535842	27621151	0.9	0.528487958927512	1.07	0.184406357471863	0.907340412249633	0.0256037211867234	0.0061	0.0122	0.0932	0.0158	0.0605	0.0221	0.0215	0.0311	0.0023	0.035	0.04	0.1311	0.005	0.0403	0.1	0.02	0.0233	0.0043	0.0033	0.0174	0.0208	0.1107	0.0362	0.084	0.0537	0.0038
22	rs75972762	27621252	0.9	0.528487958927512	1.07	0.184406357471863	0.839046772585469	0.0198839116395791	0.0062	0.0121	0.093	0.0159	0.0604	0.0224	0.0218	0.031	0.0023	0.0349	0.04	0.1309	0.0049	0.0404	0.0998	0.0201	0.0234	0.0043	0.0033	0.0173	0.0207	0.1104	0.0362	0.084	0.0539	0.0038
22	rs76620881	27621339	0.9	0.528487958927512	1.07	0.184406357471863	0.807952206489305	0.0166424460716305	0.0062	0.0121	0.0927	0.016	0.0603	0.0227	0.0222	0.031	0.0024	0.0349	0.0399	0.1307	0.0049	0.0405	0.0996	0.0203	0.0236	0.0043	0.0032	0.0172	0.0206	0.1101	0.0362	0.084	0.054	0.0038
22	rs77750409	27621475	0.9	0.528487958927512	1.07	0.184406357471863	0.770509322375077	0.0153902037302699	0.0062	0.012	0.0925	0.0161	0.0603	0.0231	0.0226	0.031	0.0024	0.0349	0.0398	0.1303	0.0048	0.0406	0.0993	0.0204	0.0238	0.0043	0.0031	0.0171	0.0204	0.1099	0.0362	0.0841	0.0542	0.0038
22	rs5752505	27623489	0.89	0.587533376708783	1.07	0.184406357471863	0.58472564699798	0.0246245546219409	0.0064	0.0117	0.0901	0.0174	0.06	0.0249	0.0259	0.0311	0.0026	0.0346	0.0398	0.1266	0.0042	0.0416	0.098	0.0214	0.0249	0.0045	0.0027	0.0166	0.0199	0.108	0.0364	0.085	0.0554	0.0038
22	rs9608592	27624375	0.89	0.587533376708783	1.08	0.159408631830651	0.615788409560797	0.0219632108936365	0.0064	0.0117	0.0901	0.0174	0.06	0.025	0.026	0.0311	0.0026	0.0346	0.0398	0.1267	0.0041	0.0416	0.098	0.0212	0.0249	0.0045	0.0027	0.0166	0.0199	0.108	0.0364	0.0851	0.0554	0.0038
22	rs73426348	27625321	0.89	0.587533376708783	1.08	0.159408631830651	0.606364068972864	0.0248012363285084	0.0064	0.0117	0.0901	0.0174	0.06	0.0249	0.026	0.031	0.0026	0.0347	0.0398	0.1267	0.0041	0.0416	0.098	0.0212	0.0249	0.0045	0.0027	0.0166	0.0199	0.108	0.0364	0.0851	0.0554	0.0038
22	rs117789922	27626877	0.89	0.587533376708783	1.12	0.083651866997597	0.585201032244838	0.0285545245579515	0.0064	0.0116	0.0901	0.0174	0.06	0.0249	0.026	0.031	0.0026	0.0348	0.0399	0.1265	0.0041	0.0417	0.098	0.0212	0.0249	0.0045	0.0026	0.0165	0.02	0.108	0.0364	0.0852	0.0555	0.0038
22	rs117159323	27626904	0.89	0.587533376708783	1.12	0.083651866997597	0.578832278413825	0.0285072563271457	0.0064	0.0116	0.0901	0.0174	0.06	0.0249	0.026	0.031	0.0026	0.0347	0.0399	0.1264	0.0041	0.0416	0.098	0.0212	0.0249	0.0045	0.0026	0.0165	0.02	0.1079	0.0364	0.0852	0.0554	0.0038
22	rs10483132	27627598	0.89	0.587533376708783	1.12	0.083651866997597	0.566593645600715	0.0317051155793327	0.0064	0.0116	0.0901	0.0174	0.06	0.0249	0.026	0.031	0.0026	0.0348	0.0399	0.1263	0.0041	0.0417	0.098	0.0212	0.025	0.0045	0.0026	0.0165	0.02	0.1079	0.0364	0.0852	0.0555	0.0038
22	rs546339	27628151	0.89	0.587533376708783	1.12	0.083651866997597	0.553815283440025	0.0414942138465787	0.0064	0.0116	0.0901	0.0175	0.06	0.0249	0.026	0.031	0.0026	0.0348	0.0399	0.1263	0.0041	0.0416	0.098	0.0212	0.025	0.0045	0.0026	0.0165	0.02	0.1079	0.0364	0.0853	0.0554	0.0038
22	rs116958332	27632675	0.89	0.587533376708783	1.12	0.083651866997597	0.556001829513562	0.0669630070671955	0.0065	0.0115	0.0899	0.0176	0.0599	0.0251	0.0263	0.031	0.0026	0.0347	0.0397	0.1259	0.0042	0.0417	0.0977	0.0214	0.0251	0.0045	0.0026	0.0165	0.02	0.1075	0.0364	0.0854	0.0554	0.0038
22	rs13057983	27635263	0.89	0.587533376708783	1.12	0.083651866997597	0.492498469278205	0.0319538013725012	0.0067	0.0114	0.0894	0.018	0.0598	0.0258	0.0269	0.031	0.0028	0.0345	0.0391	0.125	0.0043	0.0419	0.0967	0.0221	0.0256	0.0046	0.0027	0.0165	0.02	0.1067	0.0365	0.0858	0.0552	0.0039
22	rs12157520	27636646	0.88	0.650722301593725	1.12	0.083651866997597	0.430544688046511	0.0402678246936832	0.0074	0.011	0.0882	0.0191	0.0593	0.0274	0.0286	0.0309	0.0032	0.034	0.0383	0.123	0.0047	0.0423	0.094	0.0237	0.0268	0.0049	0.0029	0.0164	0.0201	0.1045	0.0366	0.0866	0.055	0.004
22	rs573273	27638420	0.87	0.718142804220985	1.12	0.083651866997597	0.489810181402218	0.0628063109360394	0.0077	0.0108	0.0878	0.0197	0.0591	0.0284	0.0295	0.031	0.0034	0.0336	0.0377	0.122	0.0049	0.0427	0.0925	0.0246	0.0276	0.005	0.003	0.0166	0.0204	0.1025	0.0367	0.087	0.0548	0.0041
22	rs9625187	27638662	0.87	0.718142804220985	1.12	0.083651866997597	0.497141424952995	0.0629408148667153	0.0077	0.0108	0.0878	0.0197	0.0591	0.0284	0.0296	0.031	0.0035	0.0336	0.0377	0.122	0.0049	0.0427	0.0926	0.0246	0.0276	0.005	0.003	0.0166	0.0204	0.1025	0.0367	0.087	0.0548	0.0041
22	rs17436198	27639562	0.87	0.718142804220985	1.11	0.0992615496976265	0.492623678608027	0.0648365928645739	0.0077	0.0108	0.0877	0.0197	0.0591	0.0284	0.0296	0.031	0.0035	0.0336	0.0377	0.1219	0.005	0.0428	0.0926	0.0247	0.0276	0.005	0.003	0.0166	0.0203	0.1024	0.0367	0.087	0.0549	0.0041
22	rs117710465	27640295	0.87	0.718142804220985	1.11	0.0992615496976265	0.490309790536738	0.0662051806236194	0.0078	0.0108	0.0876	0.0197	0.0591	0.0284	0.0297	0.031	0.0035	0.0336	0.0378	0.1218	0.005	0.0428	0.0926	0.0247	0.0276	0.005	0.003	0.0166	0.0203	0.1024	0.0368	0.0869	0.0548	0.0041
22	rs509143	27640814	0.87	0.718142804220985	1.11	0.0992615496976265	0.491997785400327	0.067793837675817	0.0078	0.0108	0.0876	0.0197	0.0591	0.0284	0.0297	0.031	0.0035	0.0336	0.0378	0.1218	0.005	0.0428	0.0925	0.0247	0.0276	0.005	0.003	0.0166	0.0203	0.1023	0.0368	0.0868	0.0548	0.0041
22	rs117421558	27641045	0.87	0.718142804220985	1.12	0.083651866997597	0.485200458294961	0.0708766457271976	0.0078	0.0108	0.0876	0.0198	0.0591	0.0284	0.0297	0.031	0.0035	0.0336	0.0378	0.1218	0.005	0.0428	0.0924	0.0247	0.0276	0.005	0.003	0.0166	0.0203	0.1023	0.0368	0.0868	0.0548	0.0041
22	rs55978220	27641326	0.87	0.718142804220985	1.11	0.0992615496976265	0.481354486477396	0.0727964518298534	0.0078	0.0108	0.0876	0.0198	0.0591	0.0284	0.0297	0.031	0.0035	0.0336	0.0378	0.1218	0.005	0.0428	0.0924	0.0248	0.0276	0.005	0.003	0.0166	0.0203	0.1023	0.0368	0.0868	0.0548	0.0041
22	rs7289336	27642918	0.87	0.718142804220985	1.11	0.0992615496976265	0.47186580132449	0.0801637675784237	0.0078	0.0108	0.0876	0.0198	0.0591	0.0284	0.0299	0.0311	0.0035	0.0336	0.0378	0.1218	0.0051	0.0427	0.0921	0.0249	0.0276	0.005	0.003	0.0166	0.0203	0.1022	0.0367	0.0868	0.0548	0.0041
22	rs483241	27643302	0.87	0.718142804220985	1.11	0.0992615496976265	0.478819325147005	0.0856672111235445	0.0078	0.0108	0.0876	0.0198	0.0591	0.0284	0.0299	0.0311	0.0035	0.0336	0.0378	0.1218	0.0051	0.0427	0.092	0.0249	0.0277	0.005	0.003	0.0166	0.0203	0.102	0.0367	0.0868	0.0548	0.0041
22	rs16984038	27644305	0.87	0.718142804220985	1.12	0.083651866997597	0.424295105447895	0.102463688367744	0.0079	0.0108	0.0869	0.0205	0.0583	0.0287	0.0307	0.031	0.0036	0.0336	0.0377	0.1215	0.0053	0.0429	0.0909	0.0253	0.0283	0.005	0.0032	0.0169	0.0203	0.1007	0.037	0.0872	0.0541	0.0041
22	rs57894223	27644589	0.87	0.718142804220985	1.12	0.083651866997597	0.395639465160956	0.144890643703438	0.0079	0.0109	0.0857	0.0213	0.0575	0.0291	0.0318	0.0309	0.0037	0.0337	0.0376	0.121	0.0055	0.0432	0.0896	0.0259	0.0291	0.0049	0.0032	0.0173	0.0206	0.0994	0.0372	0.0879	0.0534	0.0042
22	rs9625191	27644841	0.87	0.718142804220985	1.12	0.083651866997597	0.358042520988304	0.194066926194425	0.008	0.011	0.0843	0.0221	0.0571	0.0296	0.0325	0.0308	0.0038	0.0337	0.0377	0.1202	0.0057	0.0436	0.0888	0.0264	0.0298	0.0048	0.0032	0.0177	0.0208	0.0981	0.0378	0.0879	0.0528	0.0042
22	rs78355055	27644893	0.87	0.718142804220985	1.12	0.083651866997597	0.366586395324478	0.207882820614509	0.008	0.011	0.0841	0.0222	0.057	0.0297	0.0325	0.0307	0.0038	0.0337	0.0377	0.1201	0.0057	0.0437	0.0887	0.0265	0.0301	0.0048	0.0032	0.0177	0.0208	0.0978	0.0379	0.088	0.0528	0.0042
22	rs552212	27644949	0.87	0.718142804220985	1.12	0.083651866997597	0.37272113698043	0.218450379223358	0.008	0.011	0.0839	0.0223	0.057	0.0298	0.0326	0.0304	0.0038	0.0337	0.0376	0.12	0.0058	0.0441	0.0887	0.0264	0.0301	0.0048	0.0032	0.0177	0.0209	0.0975	0.0381	0.0881	0.0528	0.0042
22	rs549378	27645258	0.88	0.650722301593725	1.12	0.083651866997597	0.401731839708162	0.230830052828632	0.008	0.0111	0.0827	0.0226	0.056	0.0301	0.033	0.0305	0.0039	0.0336	0.0373	0.1202	0.0058	0.045	0.0893	0.0265	0.0301	0.0047	0.003	0.0176	0.0211	0.0975	0.0384	0.0879	0.0523	0.0039
22	rs8142329	27647289	0.89	0.587533376708783	1.12	0.083651866997597	0.573101243313013	0.263748554311803	0.008	0.0109	0.0799	0.0228	0.0556	0.0305	0.0334	0.0305	0.004	0.0335	0.0373	0.1209	0.006	0.0453	0.0891	0.0264	0.0302	0.0047	0.003	0.0178	0.0213	0.0979	0.0393	0.0887	0.0517	0.0037
22	rs134775	27649024	0.89	0.587533376708783	1.12	0.083651866997597	0.622481066386913	0.28832169885623	0.008	0.0109	0.0795	0.0228	0.0557	0.0305	0.0334	0.0305	0.004	0.0335	0.0373	0.1209	0.0061	0.0454	0.0891	0.0263	0.0302	0.0047	0.003	0.0178	0.0213	0.0978	0.0394	0.0886	0.0516	0.0037
22	rs134781	27650779	0.89	0.587533376708783	1.12	0.083651866997597	0.627732760349924	0.281648798188484	0.008	0.011	0.0792	0.0229	0.0559	0.0306	0.0334	0.0305	0.004	0.0335	0.0374	0.121	0.0061	0.0456	0.0891	0.0262	0.0302	0.0047	0.003	0.0178	0.0213	0.0978	0.0396	0.0887	0.0514	0.0037
22	rs9613413	27650800	0.89	0.587533376708783	1.12	0.083651866997597	0.626821020413018	0.284920754151738	0.008	0.011	0.0792	0.0229	0.0559	0.0306	0.0334	0.0305	0.004	0.0335	0.0374	0.121	0.0061	0.0456	0.0891	0.0262	0.0302	0.0047	0.003	0.0178	0.0213	0.0978	0.0396	0.0887	0.0514	0.0037
22	rs117746070	27650865	0.89	0.587533376708783	1.12	0.083651866997597	0.627241748153872	0.286561054103229	0.008	0.011	0.0792	0.0229	0.0559	0.0306	0.0334	0.0305	0.004	0.0335	0.0374	0.1211	0.0061	0.0456	0.089	0.0262	0.0302	0.0047	0.003	0.0178	0.0213	0.0978	0.0396	0.0887	0.0514	0.0037
22	rs17436604	27650978	0.89	0.587533376708783	1.12	0.083651866997597	0.63342723962577	0.307303109617828	0.008	0.011	0.0791	0.0229	0.0559	0.0306	0.0334	0.0305	0.004	0.0335	0.0374	0.1211	0.0061	0.0456	0.089	0.0262	0.0302	0.0047	0.003	0.0178	0.0213	0.0978	0.0396	0.0887	0.0514	0.0037
22	rs134790	27653397	0.89	0.587533376708783	1.12	0.083651866997597	0.713500215712724	0.336439597271286	0.0079	0.011	0.0787	0.023	0.0561	0.0305	0.0333	0.0306	0.004	0.0338	0.0374	0.1213	0.0061	0.0458	0.0885	0.0262	0.03	0.0047	0.003	0.0178	0.0212	0.0978	0.04	0.0884	0.0511	0.0036
22	rs79137	27657507	0.93	0.375229593708928	1.12	0.083651866997597	0.658230132313196	0.137215233806753	0.0078	0.0106	0.0729	0.0223	0.0548	0.0282	0.0316	0.03	0.004	0.0359	0.0379	0.1256	0.0055	0.0484	0.0908	0.025	0.0274	0.005	0.0026	0.0187	0.0203	0.0987	0.0403	0.0957	0.0496	0.0029
22	rs518350	27657544	0.93	0.375229593708928	1.12	0.083651866997597	0.635048469236251	0.121105112509789	0.0078	0.0106	0.0729	0.0223	0.0548	0.0282	0.0316	0.0299	0.004	0.036	0.038	0.1256	0.0055	0.0484	0.0908	0.025	0.0273	0.0049	0.0026	0.0187	0.0203	0.0988	0.0403	0.0957	0.0496	0.0029
22	rs116570450	27657550	0.93	0.375229593708928	1.12	0.083651866997597	0.642828280405026	0.121017717592685	0.0078	0.0106	0.0729	0.0223	0.0548	0.0282	0.0316	0.0299	0.004	0.036	0.038	0.1256	0.0055	0.0484	0.0908	0.025	0.0273	0.0049	0.0026	0.0187	0.0203	0.0989	0.0404	0.0957	0.0496	0.0029
22	rs6005348	27659964	0.93	0.375229593708928	1.12	0.083651866997597	0.586220319087749	0.108936246111632	0.0078	0.0106	0.0727	0.0221	0.0549	0.0279	0.0312	0.0298	0.004	0.0363	0.0388	0.1254	0.0055	0.0489	0.0915	0.0247	0.027	0.0049	0.0026	0.0187	0.0202	0.0987	0.0405	0.096	0.0493	0.0029
22	rs760593	27660675	0.93	0.375229593708928	1.13	0.0699995683306186	0.597006748894436	0.104438906794529	0.0078	0.0106	0.0727	0.022	0.0548	0.0278	0.0311	0.0299	0.004	0.0364	0.0387	0.1258	0.0055	0.049	0.0914	0.0246	0.0269	0.0049	0.0026	0.0187	0.0201	0.0989	0.0405	0.0963	0.0493	0.0028
22	rs525783	27662176	0.93	0.375229593708928	1.13	0.0699995683306186	0.574043349497792	0.0976706135565769	0.0077	0.0106	0.0723	0.0219	0.0548	0.0274	0.0308	0.03	0.0038	0.0367	0.039	0.1263	0.0055	0.0492	0.0916	0.0244	0.0266	0.0049	0.0026	0.0186	0.0197	0.099	0.0406	0.0969	0.0492	0.0027
22	rs73153925	27662337	0.93	0.375229593708928	1.14	0.0581452072437857	0.595704829657429	0.0905340721375833	0.0077	0.0106	0.0721	0.0218	0.0547	0.0272	0.0308	0.0299	0.0038	0.0367	0.039	0.1265	0.0055	0.0493	0.0916	0.0243	0.0265	0.0049	0.0027	0.0185	0.0197	0.0991	0.0406	0.0971	0.0491	0.0027
22	rs6005353	27662460	0.93	0.375229593708928	1.14	0.0581452072437857	0.603053816410881	0.0870467638780062	0.0077	0.0106	0.072	0.0218	0.0546	0.0271	0.0307	0.03	0.0038	0.0367	0.039	0.1267	0.0055	0.0494	0.0918	0.0243	0.0264	0.0049	0.0027	0.0185	0.0197	0.0992	0.0406	0.0974	0.0489	0.0027
22	rs4412	27663643	0.94	0.331738599837001	1.14	0.0581452072437857	0.640348207505017	0.0634125350556216	0.0077	0.0108	0.0709	0.0216	0.0545	0.0266	0.0303	0.0299	0.0037	0.0367	0.0385	0.1278	0.0057	0.0497	0.0923	0.0238	0.0257	0.005	0.0028	0.0181	0.0192	0.1001	0.0406	0.0988	0.049	0.0028
22	rs73153927	27664339	0.94	0.331738599837001	1.14	0.0581452072437857	0.615093167386805	0.0594177684161	0.0078	0.0107	0.0708	0.0215	0.0546	0.0264	0.03	0.0299	0.0037	0.0369	0.0384	0.1279	0.0056	0.0501	0.0918	0.0238	0.0256	0.005	0.0028	0.0179	0.0191	0.1003	0.0409	0.099	0.0494	0.0028
22	rs12628370	27665142	0.94	0.331738599837001	1.14	0.0581452072437857	0.627522305037841	0.0538865848124966	0.0078	0.0107	0.0708	0.0213	0.0545	0.0262	0.0298	0.0299	0.0037	0.0369	0.0383	0.1285	0.0057	0.0503	0.092	0.0236	0.0253	0.005	0.0028	0.0178	0.019	0.1003	0.0411	0.0993	0.0494	0.0028
22	rs527255	27667235	0.95	0.291843936447983	1.14	0.0581452072437857	0.612107738693892	0.0496792736623614	0.0078	0.0106	0.0706	0.0211	0.0544	0.0259	0.0294	0.0297	0.0037	0.037	0.0381	0.1291	0.0057	0.0504	0.0924	0.0235	0.0252	0.005	0.0028	0.0178	0.019	0.1003	0.0411	0.0999	0.0495	0.0029
22	rs134794	27668370	0.95	0.291843936447983	1.14	0.0581452072437857	0.59810412129889	0.0468589406005095	0.0078	0.0106	0.0705	0.0211	0.0543	0.0258	0.0293	0.0297	0.0037	0.037	0.0381	0.1292	0.0057	0.0504	0.0925	0.0234	0.0251	0.005	0.0029	0.0178	0.019	0.1003	0.0412	0.1001	0.0496	0.0029
22	rs76553724	27669030	0.95	0.291843936447983	1.14	0.0581452072437857	0.631737538150218	0.0448059960137216	0.0078	0.0105	0.0704	0.0209	0.0543	0.0257	0.0292	0.0297	0.0037	0.037	0.0381	0.1294	0.0057	0.0503	0.0925	0.0233	0.025	0.005	0.0029	0.0178	0.0189	0.1004	0.0412	0.1003	0.0497	0.0029
22	rs134805	27673159	0.96	0.255413023536062	1.15	0.047929882429645	0.438908424442206	0.0273374958803479	0.008	0.0101	0.0684	0.0192	0.054	0.0237	0.0263	0.0293	0.0036	0.0378	0.0391	0.1325	0.0056	0.0497	0.0938	0.022	0.0231	0.0054	0.0029	0.0177	0.0181	0.1032	0.0419	0.1049	0.0496	0.0033
22	rs73153949	27673865	0.96	0.255413023536062	1.15	0.047929882429645	0.416820961466369	0.0376497319331848	0.008	0.0101	0.0683	0.019	0.0539	0.0235	0.026	0.0293	0.0036	0.0378	0.0391	0.1326	0.0056	0.0498	0.094	0.0219	0.0228	0.0054	0.0029	0.0178	0.0181	0.1035	0.042	0.1051	0.0496	0.0033
22	rs134810	27674832	0.96	0.255413023536062	1.15	0.047929882429645	0.363996232690951	0.0423398292037379	0.008	0.0101	0.0683	0.0187	0.0536	0.0231	0.0255	0.0293	0.0036	0.0379	0.0392	0.1329	0.0057	0.0498	0.0943	0.0217	0.0224	0.0055	0.0029	0.0178	0.0181	0.104	0.042	0.1057	0.0494	0.0034
22	rs9625197	27676577	0.97	0.222305343836028	1.15	0.047929882429645	0.321613235613127	0.0433646137910952	0.0079	0.01	0.0683	0.018	0.0533	0.0221	0.0241	0.0291	0.0033	0.038	0.0395	0.134	0.0055	0.0496	0.0956	0.021	0.0216	0.0054	0.0029	0.0178	0.018	0.1052	0.0422	0.1075	0.0495	0.0035
22	rs558177	27677747	0.98	0.192372589028169	1.15	0.047929882429645	0.328368800237713	0.0835388748898197	0.008	0.0101	0.0682	0.0174	0.0532	0.0214	0.0231	0.0291	0.0033	0.0379	0.0398	0.1346	0.0057	0.0493	0.0963	0.0204	0.021	0.0056	0.003	0.0178	0.0179	0.1059	0.0424	0.1085	0.0495	0.0036
22	rs713704	27680780	0.98	0.192372589028169	1.15	0.047929882429645	0.365559998759448	0.153573595268174	0.0087	0.0101	0.0685	0.0162	0.0539	0.02	0.0209	0.029	0.0033	0.0386	0.0403	0.1329	0.0063	0.0496	0.0972	0.0192	0.0198	0.0055	0.0034	0.0182	0.0179	0.1067	0.0434	0.11	0.0497	0.0038
22	rs74617949	27681626	0.98	0.192372589028169	1.15	0.047929882429645	0.449744232469393	0.136026921577268	0.0088	0.0101	0.0689	0.0153	0.0538	0.019	0.0199	0.0287	0.0032	0.0385	0.0406	0.1339	0.0063	0.0493	0.0976	0.0187	0.019	0.0055	0.0035	0.0183	0.0179	0.1072	0.0434	0.1117	0.0496	0.0038
22	rs1963140	27685544	0.98	0.192372589028169	1.15	0.047929882429645	0.526729714931591	0.259529890680576	0.009	0.0101	0.0698	0.0139	0.0538	0.0172	0.0182	0.0286	0.0031	0.0384	0.0412	0.1358	0.0064	0.0488	0.0983	0.0177	0.0174	0.0056	0.0038	0.0185	0.018	0.1081	0.0435	0.1147	0.0494	0.0039
22	rs1807718	27685669	0.98	0.192372589028169	1.15	0.047929882429645	0.53055044881612	0.261237595115044	0.009	0.0101	0.0697	0.0138	0.0538	0.0172	0.0182	0.0286	0.0031	0.0384	0.0412	0.1358	0.0064	0.0488	0.0983	0.0177	0.0174	0.0056	0.0038	0.0186	0.018	0.1081	0.0435	0.1147	0.0495	0.0039
22	rs78471449	27687672	0.98	0.192372589028169	1.15	0.047929882429645	0.548070182436374	0.275255600239496	0.0089	0.0101	0.0698	0.0138	0.0538	0.0171	0.0181	0.0285	0.0031	0.0383	0.0412	0.136	0.0064	0.0488	0.0985	0.0175	0.0174	0.0057	0.0038	0.0186	0.018	0.1083	0.0435	0.1148	0.0495	0.0039
22	rs768784	27690377	0.98	0.192372589028169	1.16	0.0391967480014609	0.534058874783488	0.271787515114599	0.0089	0.0101	0.0698	0.0137	0.0537	0.017	0.0179	0.0285	0.0031	0.0383	0.0413	0.1362	0.0065	0.0487	0.0986	0.0174	0.0174	0.0057	0.0039	0.0186	0.018	0.1085	0.0434	0.1149	0.0494	0.0039
22	rs563325	27691026	0.98	0.192372589028169	1.16	0.0391967480014609	0.528347068865601	0.272133711812303	0.0089	0.0101	0.0699	0.0137	0.0538	0.0169	0.0179	0.0286	0.0031	0.0383	0.0413	0.1361	0.0065	0.0487	0.0987	0.0174	0.0174	0.0057	0.0039	0.0186	0.0181	0.1084	0.0433	0.115	0.0494	0.0039
22	rs117039602	27693774	0.98	0.192372589028169	1.16	0.0391967480014609	0.665128362490576	0.401314814892964	0.0089	0.0101	0.0706	0.013	0.0536	0.0158	0.0171	0.0285	0.0032	0.0382	0.0418	0.1365	0.0068	0.0484	0.0985	0.0168	0.0167	0.0062	0.0039	0.0189	0.0183	0.1089	0.0434	0.1159	0.0491	0.004
22	Affx-19303853	27695057	0.98	0.192372589028169	1.16	0.0391967480014609	0.777519343024702	0.523512244756968	0.009	0.0101	0.0712	0.0125	0.0536	0.015	0.0165	0.0283	0.0034	0.0381	0.0421	0.1369	0.007	0.0483	0.0983	0.0163	0.0162	0.0065	0.004	0.0191	0.0186	0.1093	0.0436	0.1165	0.049	0.0041
22	rs9613417	27696999	0.98	0.192372589028169	1.16	0.0391967480014609	0.881364101215165	0.693143018288334	0.009	0.0101	0.0719	0.012	0.0536	0.0141	0.0158	0.0282	0.0035	0.0381	0.0426	0.1366	0.007	0.0481	0.0982	0.0155	0.0155	0.0069	0.004	0.0194	0.0189	0.1107	0.0435	0.1172	0.0488	0.0042
22	rs55826249	27705687	0.98	0.192372589028169	1.16	0.0391967480014609	0.914855723139451	0.719040088930286	0.009	0.0102	0.072	0.0119	0.0536	0.014	0.0156	0.0282	0.0035	0.0381	0.0426	0.1365	0.007	0.048	0.0982	0.0153	0.0154	0.007	0.004	0.0195	0.019	0.111	0.0435	0.1175	0.0488	0.0042
22	rs477611	27710703	0.98	0.192372589028169	1.16	0.0391967480014609	0.971233675026356	0.736421259430624	0.009	0.0102	0.0721	0.0118	0.0536	0.0139	0.0155	0.0282	0.0035	0.0381	0.0427	0.1364	0.007	0.0481	0.0981	0.0152	0.0153	0.0071	0.004	0.0195	0.019	0.1111	0.0436	0.1179	0.0488	0.0042
22	rs8137296	27712520	0.98	0.192372589028169	1.16	0.0391967480014609	0.981432200253616	0.73672173604622	0.0091	0.0101	0.0722	0.0118	0.0536	0.0139	0.0155	0.0282	0.0035	0.0381	0.0427	0.1364	0.0071	0.048	0.098	0.0151	0.0153	0.0071	0.004	0.0195	0.019	0.1111	0.0436	0.1181	0.0489	0.0042
22	rs56368280	27712781	0.98	0.192372589028169	1.16	0.0391967480014609	0.980154991965051	0.736421259430624	0.0091	0.0101	0.0722	0.0118	0.0536	0.0139	0.0155	0.0282	0.0035	0.0381	0.0427	0.1364	0.0071	0.048	0.098	0.0152	0.0153	0.0071	0.004	0.0195	0.019	0.1112	0.0436	0.118	0.0489	0.0042
22	rs113662235	27716786	0.98	0.192372589028169	1.16	0.0391967480014609	1.03559936213812	0.745447236799092	0.009	0.01	0.0722	0.0117	0.0535	0.0139	0.0154	0.0282	0.0035	0.0381	0.0429	0.1363	0.0071	0.048	0.0979	0.0151	0.0153	0.0071	0.0039	0.0195	0.019	0.1113	0.0437	0.1183	0.049	0.0042
22	rs497150	27717716	0.98	0.192372589028169	1.16	0.0391967480014609	1.05719203239834	0.747858225249419	0.009	0.01	0.0723	0.0117	0.0535	0.0139	0.0154	0.0281	0.0035	0.0381	0.0429	0.1363	0.0071	0.048	0.0979	0.0151	0.0153	0.0071	0.0039	0.0195	0.019	0.1114	0.0438	0.1183	0.0489	0.0042
22	rs736950	27718775	0.98	0.192372589028169	1.16	0.0391967480014609	1.03908393549103	0.744995366120845	0.009	0.01	0.0723	0.0117	0.0536	0.0139	0.0154	0.0281	0.0035	0.0381	0.043	0.1363	0.0071	0.0479	0.0979	0.0151	0.0153	0.0071	0.0039	0.0195	0.019	0.1114	0.0437	0.1183	0.0489	0.0042
22	rs13056654	27719834	0.98	0.192372589028169	1.16	0.0391967480014609	1.023354077797	0.743941234512503	0.009	0.01	0.0723	0.0117	0.0536	0.0139	0.0154	0.0281	0.0035	0.0381	0.043	0.1363	0.0071	0.0478	0.0979	0.0151	0.0153	0.0071	0.0039	0.0195	0.019	0.1114	0.0437	0.1183	0.0489	0.0042
22	rs55828945	27723059	0.98	0.192372589028169	1.16	0.0391967480014609	1.00720523912854	0.74379067096567	0.009	0.01	0.0723	0.0117	0.0536	0.0139	0.0154	0.0281	0.0035	0.0381	0.0429	0.1362	0.0071	0.0479	0.0979	0.0151	0.0152	0.0071	0.0039	0.0195	0.019	0.1113	0.0437	0.1183	0.0489	0.0042
22	rs77824277	27726472	0.98	0.192372589028169	1.16	0.0391967480014609	0.948615682231165	0.74906435718996	0.009	0.01	0.0726	0.0117	0.0536	0.0138	0.0152	0.0282	0.0035	0.0382	0.043	0.1361	0.007	0.0479	0.098	0.0153	0.0151	0.0071	0.0038	0.0194	0.019	0.1114	0.0436	0.1183	0.049	0.0042
22	rs4822868	27727106	0.98	0.192372589028169	1.16	0.0391967480014609	0.952818748818349	0.754346163978504	0.009	0.01	0.0726	0.0117	0.0536	0.0138	0.0152	0.0282	0.0035	0.0382	0.043	0.136	0.007	0.0479	0.098	0.0153	0.015	0.0071	0.0038	0.0194	0.019	0.1114	0.0436	0.1183	0.0491	0.0042
22	rs568561	27729742	0.98	0.192372589028169	1.16	0.0391967480014609	0.936553895906598	0.797650597568501	0.0089	0.0099	0.0729	0.0115	0.0537	0.0134	0.0151	0.0283	0.0035	0.0383	0.0432	0.1362	0.0068	0.0479	0.0979	0.0154	0.0145	0.007	0.0037	0.0194	0.0191	0.1117	0.0435	0.1191	0.0489	0.0042
22	rs515888	27730992	0.99	0.165458971998582	1.16	0.0391967480014609	0.935468137763181	0.797344910422434	0.0088	0.0099	0.0734	0.0114	0.0538	0.0132	0.0149	0.0284	0.0035	0.0381	0.0433	0.1364	0.0064	0.048	0.0976	0.0156	0.0146	0.007	0.0035	0.0194	0.0193	0.1117	0.0434	0.1195	0.0485	0.0041
22	rs73153981	27740546	0.99	0.165458971998582	1.16	0.0391967480014609	0.879898639480239	0.754497191514811	0.0087	0.0098	0.0739	0.0115	0.0537	0.0129	0.0149	0.0285	0.0035	0.038	0.0436	0.1364	0.0061	0.0481	0.0973	0.0162	0.0151	0.0069	0.0033	0.0194	0.0195	0.112	0.043	0.1191	0.0486	0.004
22	rs5752520	27741447	0.99	0.165458971998582	1.16	0.0391967480014609	0.888625094943781	0.757821460412782	0.0087	0.0098	0.0738	0.0115	0.0536	0.0128	0.0148	0.0285	0.0035	0.038	0.0436	0.1364	0.0061	0.0481	0.0973	0.0162	0.0151	0.0069	0.0033	0.0194	0.0195	0.112	0.043	0.1191	0.0486	0.004
22	rs55727276	27746401	0.99	0.165458971998582	1.16	0.0391967480014609	0.777056293018999	0.680570301208445	0.0085	0.0097	0.0744	0.012	0.0527	0.0127	0.0148	0.0288	0.0035	0.038	0.0438	0.137	0.0055	0.0483	0.0977	0.0171	0.0155	0.0066	0.003	0.0192	0.0198	0.1131	0.0422	0.118	0.0477	0.0039
22	rs16984383	27747303	0.99	0.165458971998582	1.17	0.0317925650317571	0.768972366938064	0.669520298658109	0.0085	0.0097	0.0744	0.012	0.0527	0.0127	0.0148	0.0287	0.0035	0.038	0.0438	0.1371	0.0055	0.0483	0.0977	0.0171	0.0155	0.0066	0.003	0.0192	0.0199	0.1131	0.0422	0.1181	0.0477	0.0039
22	rs117282515	27749010	0.99	0.165458971998582	1.17	0.0317925650317571	0.757335319426574	0.674966485235794	0.0085	0.0097	0.0744	0.012	0.0527	0.0126	0.0148	0.0286	0.0035	0.0381	0.0439	0.1371	0.0054	0.0483	0.0977	0.0172	0.0155	0.0066	0.0029	0.0191	0.0199	0.1131	0.0422	0.118	0.0476	0.0039
22	rs2179100	27756439	1	0.141401729381863	1.18	0.0255692379504257	0.706824914992585	0.684114964941754	0.0085	0.0096	0.0747	0.0121	0.0526	0.0126	0.0148	0.0284	0.0034	0.0382	0.0439	0.1373	0.0052	0.0483	0.0979	0.0174	0.0156	0.0063	0.0029	0.0193	0.0201	0.1132	0.042	0.1178	0.0476	0.0038
22	rs6519705	27762155	1	0.141401729381863	1.18	0.0255692379504257	0.667362849482425	0.664818227207274	0.0085	0.0095	0.0748	0.0121	0.0527	0.0126	0.0148	0.0284	0.0033	0.0382	0.044	0.1374	0.0052	0.0483	0.0979	0.0174	0.0156	0.0063	0.0029	0.0193	0.0201	0.1131	0.0419	0.118	0.0477	0.0037
22	rs73883143	27762454	1	0.141401729381863	1.18	0.0255692379504257	0.66786787877519	0.667168315266251	0.0085	0.0095	0.0748	0.0121	0.0527	0.0126	0.0148	0.0284	0.0033	0.0383	0.044	0.1374	0.0052	0.0483	0.0979	0.0174	0.0156	0.0063	0.0029	0.0193	0.0201	0.113	0.0419	0.118	0.0477	0.0037
22	rs117525795	27765630	1	0.141401729381863	1.18	0.0255692379504257	0.681787109989176	0.675555864038388	0.0085	0.0095	0.0748	0.0121	0.0526	0.0126	0.0148	0.0284	0.0033	0.0382	0.0441	0.1374	0.0051	0.0483	0.0978	0.0174	0.0156	0.0063	0.0029	0.0193	0.0201	0.113	0.042	0.1179	0.0477	0.0037
22	rs13055516	27765755	1	0.141401729381863	1.18	0.0255692379504257	0.682151313024344	0.675408508357941	0.0085	0.0095	0.0748	0.0121	0.0526	0.0126	0.0148	0.0284	0.0033	0.0382	0.0441	0.1374	0.0051	0.0483	0.0978	0.0174	0.0156	0.0063	0.0029	0.0193	0.0201	0.113	0.042	0.1179	0.0477	0.0037
22	rs76161898	27777552	1.01	0.120031835070186	1.18	0.0255692379504257	1.09191622949996	1.34302286877196	0.0073	0.0091	0.0794	0.0111	0.0534	0.0127	0.012	0.027	0.0021	0.0387	0.0457	0.1453	0.0037	0.0472	0.0981	0.0185	0.0153	0.0048	0.0018	0.0191	0.0201	0.1143	0.0413	0.1142	0.0479	0.0028
22	rs1006433	27778268	1.01	0.120031835070186	1.18	0.0255692379504257	1.04571765261217	1.31287307012028	0.0073	0.0091	0.0795	0.011	0.0534	0.0127	0.012	0.027	0.002	0.0387	0.0457	0.1454	0.0037	0.0472	0.0981	0.0185	0.0153	0.0048	0.0018	0.0191	0.0201	0.1143	0.0413	0.1141	0.0479	0.0028
22	rs4822872	27779272	1.01	0.120031835070186	1.18	0.0255692379504257	0.972590947702357	1.27982685451795	0.0073	0.0091	0.0795	0.011	0.0534	0.0127	0.012	0.0269	0.002	0.0388	0.0458	0.1455	0.0037	0.0472	0.0982	0.0185	0.0153	0.0047	0.0018	0.0191	0.0201	0.1144	0.0413	0.1141	0.0479	0.0028
22	rs6005412	27781736	1.01	0.120031835070186	1.18	0.0255692379504257	0.902481720748429	1.28183569038927	0.0072	0.0091	0.0796	0.011	0.0536	0.0127	0.012	0.0269	0.002	0.0387	0.0459	0.1456	0.0036	0.0472	0.0982	0.0185	0.0153	0.0047	0.0018	0.0192	0.0201	0.1144	0.0411	0.1141	0.0479	0.0027
22	rs62224027	27782110	1.01	0.120031835070186	1.18	0.0255692379504257	0.905692173795269	1.27664730569055	0.0072	0.0091	0.0796	0.011	0.0536	0.0127	0.012	0.0269	0.002	0.0388	0.0459	0.1456	0.0036	0.0472	0.0982	0.0185	0.0153	0.0047	0.0018	0.0192	0.02	0.1145	0.041	0.1141	0.0479	0.0027
22	rs6005415	27785102	1	0.141401729381863	1.18	0.0255692379504257	0.745169795484879	1.0743850369802	0.0072	0.0091	0.0796	0.011	0.054	0.0127	0.0119	0.0269	0.002	0.0389	0.0461	0.1457	0.0036	0.0471	0.0983	0.0186	0.0153	0.0047	0.0018	0.0194	0.02	0.1144	0.0407	0.1141	0.0479	0.0027
22	rs79329697	27785286	1	0.141401729381863	1.18	0.0255692379504257	0.720800536352703	1.04574552645048	0.0072	0.0091	0.0797	0.011	0.054	0.0127	0.0119	0.0269	0.002	0.0388	0.0461	0.1457	0.0035	0.0471	0.0982	0.0186	0.0154	0.0047	0.002	0.0194	0.0201	0.1144	0.0407	0.1141	0.0479	0.0026
22	rs136925	27786506	1	0.141401729381863	1.18	0.0255692379504257	0.777982513006221	1.03961601353256	0.0072	0.009	0.0797	0.011	0.0542	0.0127	0.0118	0.0269	0.002	0.0388	0.0462	0.1457	0.0035	0.0469	0.0981	0.0185	0.0153	0.0047	0.002	0.0194	0.02	0.1144	0.0408	0.1142	0.0479	0.0026
22	rs117774785	27786950	1	0.141401729381863	1.18	0.0255692379504257	0.809758085222679	1.0399384493148	0.0073	0.009	0.0798	0.011	0.0542	0.0127	0.0117	0.0269	0.002	0.0388	0.0462	0.1457	0.0035	0.0468	0.0981	0.0185	0.0153	0.0047	0.002	0.0194	0.02	0.1144	0.0408	0.1142	0.0479	0.0026
22	rs74593019	27788426	1	0.141401729381863	1.18	0.0255692379504257	0.849924050908022	1.05851016674579	0.0073	0.009	0.0799	0.011	0.0542	0.0127	0.0116	0.0268	0.002	0.0386	0.0462	0.1459	0.0035	0.0466	0.098	0.0185	0.0153	0.0047	0.002	0.0195	0.02	0.1144	0.0408	0.1144	0.0479	0.0027
22	rs5762111	27789634	1	0.141401729381863	1.18	0.0255692379504257	0.867888366958995	1.02448301622559	0.0074	0.009	0.0799	0.0111	0.0543	0.0127	0.0116	0.0267	0.002	0.0387	0.0462	0.1458	0.0035	0.0466	0.0979	0.0185	0.0152	0.0048	0.002	0.0195	0.0201	0.1143	0.0408	0.1144	0.0479	0.0027
22	rs13057507	27790244	1	0.141401729381863	1.18	0.0255692379504257	0.923891640176793	1.15588372648241	0.0074	0.009	0.08	0.011	0.0543	0.0127	0.0115	0.0268	0.002	0.0388	0.0462	0.1457	0.0035	0.0466	0.0979	0.0185	0.0151	0.0048	0.002	0.0195	0.0201	0.1142	0.0408	0.1144	0.0478	0.0027
22	rs79357732	27791457	1	0.141401729381863	1.18	0.0255692379504257	1.26578239077252	1.28150084684303	0.0074	0.009	0.0801	0.011	0.0542	0.0127	0.0115	0.0266	0.002	0.0388	0.046	0.1456	0.0038	0.0464	0.0978	0.0185	0.015	0.0049	0.0021	0.0194	0.0201	0.1124	0.0421	0.1143	0.0488	0.0027
22	rs16984494	27792426	1	0.141401729381863	1.18	0.0255692379504257	1.12456636505889	1.01099587114294	0.0077	0.0088	0.0818	0.0109	0.0544	0.0126	0.0111	0.0263	0.0023	0.0389	0.046	0.1454	0.004	0.0465	0.0975	0.0186	0.0142	0.0056	0.0024	0.0196	0.0202	0.1109	0.0418	0.1145	0.0484	0.0029
22	rs78857754	27792595	1	0.141401729381863	1.18	0.0255692379504257	1.28600653761461	1.12488727986628	0.0079	0.0088	0.0819	0.0109	0.0546	0.0126	0.011	0.0262	0.0024	0.0392	0.046	0.1452	0.0041	0.0465	0.0973	0.0186	0.0141	0.0058	0.0025	0.0196	0.0202	0.1101	0.0417	0.1145	0.0483	0.003
22	rs117301803	27793283	0.98	0.192372589028169	1.18	0.0255692379504257	1.11944242520555	1.0175746098211	0.0085	0.0086	0.0825	0.0105	0.0557	0.0127	0.0107	0.0269	0.0027	0.0403	0.046	0.1436	0.0044	0.0472	0.0962	0.0186	0.0139	0.0067	0.003	0.0197	0.0204	0.1065	0.0412	0.114	0.0489	0.0033
22	rs5762114	27794842	0.98	0.192372589028169	1.18	0.0255692379504257	1.07745952516932	0.9836468517121	0.0087	0.0086	0.0826	0.0105	0.056	0.0128	0.0107	0.0271	0.0028	0.0407	0.0461	0.1432	0.0046	0.0474	0.0959	0.0186	0.0138	0.007	0.0031	0.0197	0.0205	0.1056	0.041	0.1139	0.049	0.0034
22	rs136933	27798655	0.98	0.192372589028169	1.2	0.0161071094639359	0.979474093388496	0.932865706576176	0.0088	0.0086	0.0826	0.0105	0.0561	0.0128	0.0107	0.0271	0.0028	0.0408	0.0461	0.143	0.0046	0.0474	0.0957	0.0188	0.0138	0.0071	0.0032	0.0197	0.0205	0.1053	0.041	0.114	0.049	0.0034
22	rs16984543	27807098	0.97	0.222305343836028	1.22	0.00978006677549507	0.936136234708794	0.95200497423001	0.0089	0.0087	0.0829	0.0104	0.0566	0.0128	0.0107	0.0269	0.0029	0.041	0.0461	0.1425	0.0046	0.0475	0.0957	0.0186	0.0135	0.0072	0.0033	0.0196	0.0205	0.1052	0.041	0.114	0.049	0.0035
22	rs136951	27808478	0.97	0.222305343836028	1.22	0.00978006677549507	0.928964587091763	0.9567620928461	0.0089	0.0087	0.0829	0.0104	0.0567	0.0127	0.0106	0.0269	0.0029	0.0411	0.0461	0.1425	0.0046	0.0475	0.0959	0.0186	0.0133	0.0072	0.0033	0.0197	0.0206	0.1052	0.041	0.114	0.0489	0.0035
22	rs136955	27813701	0.97	0.222305343836028	1.22	0.00978006677549507	0.965473973916302	0.975836900057254	0.0089	0.0085	0.0829	0.0104	0.0568	0.0127	0.0105	0.0268	0.0029	0.0412	0.0463	0.1423	0.0047	0.0475	0.0961	0.0185	0.0132	0.0072	0.0034	0.0196	0.0205	0.1052	0.041	0.1141	0.049	0.0035
22	rs136957	27814604	0.97	0.222305343836028	1.22	0.00978006677549507	0.966827928257694	1.00650778583032	0.0089	0.0085	0.083	0.0104	0.0569	0.0127	0.0105	0.0268	0.0029	0.0412	0.0463	0.1423	0.0047	0.0475	0.0962	0.0184	0.0131	0.0072	0.0034	0.0197	0.0204	0.1053	0.041	0.114	0.049	0.0035
22	rs4820756	27817516	0.97	0.222305343836028	1.22	0.00978006677549507	1.10421568801921	0.993705935034466	0.009	0.0085	0.083	0.0103	0.0569	0.0127	0.0105	0.0269	0.003	0.041	0.0462	0.1419	0.0049	0.0476	0.0962	0.0184	0.0131	0.0076	0.0037	0.0196	0.0201	0.105	0.0411	0.114	0.0488	0.0037
22	rs5752542	27818235	0.97	0.222305343836028	1.22	0.00978006677549507	1.13159307312485	1.00971316975915	0.009	0.0085	0.0832	0.0102	0.057	0.0127	0.0104	0.0268	0.003	0.041	0.0462	0.1416	0.0049	0.0477	0.0961	0.0182	0.0133	0.0076	0.0038	0.0197	0.0202	0.105	0.0409	0.1139	0.0488	0.0037
22	rs13055229	27819250	0.97	0.222305343836028	1.22	0.00978006677549507	1.18833283825545	1.04526136983963	0.0091	0.0085	0.0833	0.0102	0.057	0.0128	0.0103	0.0269	0.003	0.0412	0.0462	0.1416	0.0048	0.0477	0.0962	0.0181	0.0132	0.0076	0.0038	0.0197	0.0202	0.1048	0.0409	0.1139	0.0487	0.0036
22	rs5762139	27822897	0.97	0.222305343836028	1.22	0.00978006677549507	1.21520624821078	1.0911171599478	0.0092	0.0085	0.0835	0.0102	0.0571	0.0127	0.0102	0.027	0.003	0.0413	0.0462	0.1417	0.0047	0.0477	0.0962	0.018	0.0131	0.0076	0.0038	0.0198	0.0201	0.1044	0.0408	0.1142	0.0486	0.0037
22	rs5762141	27824063	0.98	0.192372589028169	1.22	0.00978006677549507	1.35726234500698	1.16756707546481	0.0093	0.0085	0.0829	0.0102	0.057	0.0127	0.0103	0.0269	0.0031	0.0414	0.046	0.1415	0.005	0.0476	0.0967	0.018	0.013	0.0077	0.0038	0.0197	0.02	0.1037	0.0409	0.1147	0.0485	0.0039
22	rs761594	27825443	0.99	0.165458971998582	1.22	0.00978006677549507	1.22142659991625	1.11409946855064	0.0095	0.0087	0.0832	0.0105	0.0571	0.0129	0.0109	0.0272	0.0033	0.0415	0.0458	0.1405	0.0054	0.0472	0.0965	0.0179	0.0133	0.0081	0.0036	0.0199	0.0199	0.1024	0.0407	0.1142	0.0484	0.0043
22	rs16984616	27828634	0.99	0.165458971998582	1.22	0.00978006677549507	0.8900966595968	0.965018784008384	0.0098	0.009	0.0819	0.0111	0.0573	0.0135	0.0119	0.0275	0.0039	0.0413	0.0448	0.1399	0.0062	0.0471	0.0961	0.0175	0.0137	0.0085	0.0042	0.0197	0.0199	0.1011	0.0399	0.1134	0.0489	0.0048
22	rs17448487	27829108	0.99	0.165458971998582	1.22	0.00978006677549507	0.993043318030603	1.09062913838801	0.0099	0.0091	0.0817	0.0112	0.0574	0.0136	0.0121	0.0274	0.0039	0.0413	0.0446	0.1399	0.0063	0.047	0.0959	0.0174	0.0138	0.0086	0.0043	0.0197	0.0199	0.1008	0.0398	0.1133	0.0489	0.0048
22	rs5752545	27829565	0.99	0.165458971998582	1.22	0.00978006677549507	0.961501257450547	1.11132388143194	0.0099	0.0092	0.0817	0.0112	0.0575	0.0136	0.0122	0.0273	0.004	0.0414	0.0443	0.1398	0.0064	0.0469	0.0958	0.0173	0.0138	0.0086	0.0044	0.0197	0.0199	0.1005	0.0397	0.1131	0.0492	0.0049
22	rs17376557	27830921	0.99	0.165458971998582	1.22	0.00978006677549507	0.639994267537357	1.08997850594074	0.0102	0.0092	0.0818	0.0118	0.0576	0.0142	0.0137	0.0276	0.0045	0.0416	0.0441	0.1385	0.0071	0.0466	0.0949	0.0168	0.0144	0.0088	0.0051	0.0193	0.0196	0.0994	0.0384	0.1121	0.0496	0.0055
22	rs9306440	27831342	0.99	0.165458971998582	1.22	0.00978006677549507	0.566192254749394	1.23444041305051	0.0103	0.0093	0.0821	0.012	0.0576	0.0145	0.0144	0.0279	0.0046	0.0415	0.044	0.1378	0.0073	0.0464	0.0943	0.0167	0.0147	0.0087	0.0054	0.0193	0.0195	0.0991	0.0379	0.1115	0.0499	0.0056
22	rs9306441	27831461	0.99	0.165458971998582	1.22	0.00978006677549507	0.535295927360658	1.35399949230822	0.0104	0.0092	0.0822	0.0121	0.0577	0.0145	0.0146	0.028	0.0047	0.0418	0.044	0.1377	0.0073	0.0462	0.0941	0.0166	0.0148	0.0087	0.0055	0.0192	0.0195	0.0984	0.0378	0.1114	0.0501	0.0056
22	rs1884134	27831650	0.99	0.165458971998582	1.22	0.00978006677549507	0.504651725316656	1.3249864656694	0.0104	0.0094	0.0821	0.0121	0.0578	0.0146	0.0148	0.0282	0.0047	0.0418	0.0442	0.1383	0.0071	0.0461	0.0939	0.0161	0.0153	0.0087	0.0056	0.019	0.0194	0.0984	0.0376	0.1112	0.0502	0.0056
22	rs117653743	27831965	0.99	0.165458971998582	1.22	0.00978006677549507	0.690112596877034	1.24409448717708	0.0103	0.0093	0.0827	0.0119	0.0574	0.0145	0.0148	0.0283	0.0046	0.0418	0.044	0.1392	0.0071	0.0458	0.0943	0.0158	0.0153	0.0086	0.0055	0.0187	0.0192	0.099	0.0372	0.1114	0.0497	0.0053
22	rs999224	27834500	1	0.141401729381863	1.22	0.00978006677549507	0.700472390007922	1.49302121838603	0.0101	0.009	0.0871	0.0111	0.0547	0.0144	0.0146	0.0271	0.0038	0.042	0.0439	0.1459	0.0068	0.0437	0.0972	0.014	0.0154	0.0079	0.0052	0.0171	0.0175	0.1027	0.0341	0.1133	0.0496	0.0044
22	rs117537977	27835627	1	0.141401729381863	1.22	0.00978006677549507	1.0146190000324	1.48221027911945	0.0099	0.0088	0.0882	0.0105	0.0537	0.0136	0.0141	0.0264	0.0034	0.0422	0.0431	0.1492	0.0066	0.0427	0.0989	0.0132	0.0156	0.0075	0.005	0.0166	0.0166	0.1045	0.0327	0.1163	0.0489	0.0041
22	rs2144183	27836922	0.99	0.165458971998582	1.22	0.00978006677549507	0.987145390320194	1.89546264254752	0.0098	0.0086	0.089	0.0101	0.0527	0.013	0.0136	0.0258	0.0031	0.0425	0.0426	0.1521	0.0064	0.0419	0.1004	0.0125	0.0158	0.0072	0.0049	0.0163	0.016	0.1063	0.0316	0.1188	0.0482	0.0037
22	rs116959704	27837354	0.99	0.165458971998582	1.22	0.00978006677549507	1.0723340340558	1.88212353907108	0.0098	0.0086	0.089	0.0101	0.0526	0.013	0.0136	0.0258	0.0031	0.0425	0.0427	0.1519	0.0064	0.0418	0.1005	0.0124	0.0158	0.0072	0.005	0.0162	0.0159	0.1063	0.0315	0.119	0.0482	0.0038
22	rs10222263	27838849	0.99	0.165458971998582	1.22	0.00978006677549507	1.14669549868104	1.85477573816623	0.0098	0.0086	0.0889	0.01	0.0523	0.0129	0.0136	0.0259	0.0031	0.0424	0.0427	0.1517	0.0064	0.0417	0.1008	0.0124	0.0158	0.0074	0.0053	0.0161	0.0158	0.1065	0.0313	0.1194	0.0483	0.0039
22	rs117612035	27839161	0.99	0.165458971998582	1.21	0.0126102304990967	1.12573628036659	1.85601758880218	0.0099	0.0086	0.089	0.01	0.0523	0.0129	0.0136	0.0259	0.0031	0.0424	0.0427	0.1517	0.0064	0.0416	0.1008	0.0125	0.0158	0.0074	0.0053	0.0161	0.0158	0.1066	0.0313	0.1194	0.0483	0.0039
22	rs7288006	27839704	0.99	0.165458971998582	1.21	0.0126102304990967	1.05789439150905	1.78789371168261	0.0099	0.0086	0.089	0.0099	0.0522	0.0129	0.0137	0.0259	0.0031	0.0424	0.0427	0.1517	0.0063	0.0416	0.1008	0.0125	0.0158	0.0074	0.0053	0.016	0.0158	0.1066	0.0313	0.1194	0.0484	0.0039
22	rs35050644	27840037	0.99	0.165458971998582	1.21	0.0126102304990967	1.07039244575482	1.75476279067269	0.0099	0.0086	0.089	0.0099	0.0522	0.0129	0.0136	0.0259	0.0031	0.0424	0.0427	0.1518	0.0063	0.0416	0.1009	0.0124	0.0157	0.0073	0.0053	0.016	0.0157	0.1067	0.0313	0.1194	0.0484	0.0039
22	rs9620698	27847393	0.99	0.165458971998582	1.21	0.0126102304990967	0.951304759283509	1.51485249506257	0.0099	0.0086	0.0894	0.0096	0.0515	0.0127	0.0134	0.0255	0.0029	0.042	0.0423	0.1536	0.0061	0.0411	0.1019	0.0121	0.0156	0.0072	0.0051	0.0159	0.0154	0.1085	0.0309	0.1199	0.0488	0.0037
22	rs76080202	27847401	0.99	0.165458971998582	1.21	0.0126102304990967	1.06739458655467	1.51192729212525	0.0099	0.0086	0.0894	0.0096	0.0515	0.0128	0.0134	0.0255	0.0029	0.042	0.0424	0.1537	0.0062	0.0412	0.1017	0.0121	0.0155	0.0073	0.0051	0.0159	0.0154	0.1085	0.0309	0.1198	0.0488	0.0034
22	rs80118173	27848659	0.99	0.165458971998582	1.21	0.0126102304990967	1.0379509298782	1.46952778791122	0.0099	0.0086	0.0894	0.0096	0.0515	0.0127	0.0133	0.0254	0.0029	0.042	0.0424	0.1538	0.0061	0.0411	0.1018	0.0121	0.0155	0.0073	0.0051	0.0159	0.0153	0.1086	0.0309	0.1199	0.0488	0.0034
22	rs6005448	27849147	0.99	0.165458971998582	1.21	0.0126102304990967	1.0185071074931	1.42340387990555	0.0099	0.0086	0.0895	0.0096	0.0515	0.0127	0.0133	0.0254	0.0029	0.042	0.0424	0.1538	0.0061	0.0411	0.1018	0.0121	0.0155	0.0073	0.0051	0.0159	0.0153	0.1087	0.0308	0.1199	0.0488	0.0034
22	rs6005451	27852183	0.99	0.165458971998582	1.21	0.0126102304990967	0.95189341466721	1.11491605950648	0.01	0.0086	0.0895	0.0096	0.0514	0.0127	0.0132	0.0253	0.0029	0.042	0.0424	0.1542	0.0061	0.041	0.102	0.012	0.0155	0.0073	0.0051	0.0159	0.0153	0.109	0.0309	0.12	0.0488	0.0034
22	rs73158493	27854724	0.99	0.165458971998582	1.2	0.0161071094639359	0.894763368208744	0.859432022600336	0.01	0.0086	0.0896	0.0096	0.0513	0.0127	0.0131	0.0252	0.0029	0.042	0.0423	0.1543	0.0062	0.0409	0.102	0.012	0.0155	0.0073	0.0051	0.0158	0.0152	0.1091	0.0309	0.1201	0.0487	0.0034
22	rs738571	27854979	0.99	0.165458971998582	1.2	0.0161071094639359	0.890260230018267	0.825109431649336	0.01	0.0086	0.0896	0.0096	0.0513	0.0127	0.0132	0.0252	0.0029	0.042	0.0423	0.1544	0.0062	0.0409	0.102	0.012	0.0156	0.0073	0.0051	0.0159	0.0152	0.1091	0.0309	0.1201	0.0487	0.0034
22	rs2342945	27855335	0.99	0.165458971998582	1.2	0.0161071094639359	0.875427218825376	0.816497900323068	0.01	0.0086	0.0896	0.0096	0.0513	0.0127	0.0132	0.0252	0.0029	0.0421	0.0423	0.1544	0.0062	0.0409	0.1019	0.012	0.0156	0.0072	0.0051	0.0159	0.0152	0.1091	0.0309	0.1201	0.0487	0.0034
22	rs5752551	27857717	0.99	0.165458971998582	1.2	0.0161071094639359	0.919576305021619	0.851211553578613	0.0099	0.0086	0.0895	0.0096	0.0517	0.0127	0.0131	0.0251	0.0029	0.042	0.0423	0.1545	0.0062	0.0409	0.1019	0.012	0.0155	0.0072	0.0051	0.0158	0.0152	0.109	0.0309	0.1202	0.0488	0.0034
22	rs5762173	27864471	0.99	0.165458971998582	1.2	0.0161071094639359	0.971657738969279	0.74514598301782	0.0099	0.0085	0.0894	0.0096	0.0516	0.0128	0.013	0.0251	0.0028	0.0421	0.0424	0.1545	0.0063	0.0408	0.1019	0.0119	0.0156	0.0072	0.0051	0.0158	0.0151	0.1091	0.0308	0.1205	0.0488	0.0034
22	rs9625241	27870265	1	0.141401729381863	1.2	0.0161071094639359	0.955765466242025	0.673199052256492	0.0097	0.0083	0.0891	0.0096	0.0514	0.013	0.013	0.0247	0.0027	0.0423	0.0425	0.1556	0.0061	0.0409	0.1024	0.0118	0.0155	0.007	0.0051	0.0156	0.0147	0.1102	0.0301	0.1209	0.0486	0.0033
22	rs16984797	27872277	1	0.141401729381863	1.2	0.0161071094639359	0.922396916977944	0.748612007959076	0.0095	0.0082	0.0892	0.0093	0.0511	0.0129	0.0129	0.0244	0.0025	0.0427	0.0425	0.1561	0.006	0.041	0.1028	0.0117	0.0153	0.0069	0.005	0.0154	0.0145	0.111	0.0297	0.1215	0.0486	0.0033
22	rs10439912	27873024	1	0.141401729381863	1.2	0.0161071094639359	0.845197898088321	0.655729654332116	0.0095	0.0082	0.0892	0.0093	0.051	0.0129	0.0128	0.0242	0.0025	0.0428	0.0425	0.1562	0.006	0.0411	0.103	0.0117	0.0153	0.0068	0.005	0.0154	0.0145	0.1112	0.0296	0.1216	0.0485	0.0033
22	rs5762182	27876939	1	0.141401729381863	1.2	0.0161071094639359	0.757716882760673	0.524205569219621	0.0094	0.0081	0.0894	0.0091	0.0507	0.0129	0.0127	0.0241	0.0024	0.0431	0.0424	0.1568	0.0059	0.041	0.1034	0.0117	0.0151	0.0067	0.0049	0.0154	0.0144	0.1117	0.0294	0.1223	0.0484	0.0031
22	rs1474813	27881885	1	0.141401729381863	1.2	0.0161071094639359	0.643466718231111	0.471647697668966	0.0092	0.008	0.0895	0.0086	0.0503	0.013	0.0128	0.024	0.0023	0.043	0.0425	0.1565	0.0059	0.0411	0.1044	0.0117	0.0148	0.0068	0.0048	0.0151	0.0142	0.1127	0.029	0.1229	0.0484	0.0032
22	rs5762194	27883265	1	0.141401729381863	1.2	0.0161071094639359	0.638084531532249	0.469623887430701	0.0091	0.008	0.0897	0.0086	0.0502	0.013	0.0128	0.0238	0.0023	0.043	0.0425	0.1565	0.0059	0.041	0.1047	0.0117	0.0148	0.0068	0.0047	0.0151	0.0142	0.1127	0.029	0.1231	0.0484	0.0032
22	rs6005471	27890684	1	0.141401729381863	1.2	0.0161071094639359	0.626470512599153	0.459673131778485	0.009	0.0079	0.0898	0.0084	0.0499	0.013	0.0127	0.0236	0.0022	0.0429	0.0423	0.1569	0.0059	0.0408	0.1054	0.0118	0.0148	0.0068	0.0046	0.0148	0.0142	0.113	0.029	0.1235	0.0484	0.0032
22	rs738568	27894740	1	0.141401729381863	1.2	0.0161071094639359	0.601264253636707	0.454852491477567	0.009	0.0079	0.0898	0.0085	0.0496	0.0131	0.0127	0.0235	0.0021	0.0428	0.0422	0.157	0.0059	0.0407	0.1057	0.0119	0.0148	0.007	0.0045	0.0147	0.0141	0.1135	0.0289	0.1236	0.0483	0.0032
22	rs5762209	27895825	1	0.141401729381863	1.2	0.0161071094639359	0.642615531844591	0.444719801924558	0.009	0.0078	0.0899	0.0086	0.0493	0.0132	0.0128	0.0236	0.0021	0.0427	0.042	0.1572	0.0059	0.0405	0.1058	0.0119	0.0149	0.0072	0.0045	0.0146	0.0141	0.1137	0.0289	0.1234	0.0483	0.0032
22	rs7285001	27896321	1	0.141401729381863	1.2	0.0161071094639359	0.644034460424422	0.452981416287742	0.009	0.0078	0.0898	0.0086	0.0493	0.0132	0.0128	0.0236	0.0021	0.0427	0.0421	0.1572	0.0059	0.0405	0.1058	0.0119	0.0149	0.0072	0.0045	0.0145	0.0142	0.1137	0.0288	0.1235	0.0483	0.0032
22	rs4820763	27900025	1	0.141401729381863	1.2	0.0161071094639359	0.628153767771464	0.411954795299882	0.0088	0.0076	0.0895	0.0088	0.0488	0.0133	0.0127	0.023	0.002	0.0426	0.0417	0.1583	0.0058	0.0406	0.1057	0.0119	0.0153	0.0074	0.0041	0.0143	0.0144	0.1149	0.0287	0.1233	0.0486	0.0028
22	rs7284384	27903116	1	0.141401729381863	1.2	0.0161071094639359	0.593515096556857	0.364943320598063	0.0086	0.0078	0.0884	0.0093	0.0482	0.0138	0.0128	0.0224	0.0019	0.042	0.0414	0.1605	0.0058	0.0402	0.1058	0.0119	0.0158	0.0075	0.0033	0.0137	0.0147	0.1165	0.0286	0.123	0.0483	0.0024
22	rs80228700	27910609	1	0.141401729381863	1.2	0.0161071094639359	0.542549980892137	0.363810649356654	0.0087	0.0079	0.088	0.0094	0.0481	0.0139	0.0128	0.0223	0.0019	0.042	0.0413	0.1607	0.0058	0.0402	0.106	0.0121	0.0158	0.0075	0.0033	0.0136	0.0147	0.1167	0.0285	0.123	0.0482	0.0024
22	rs737384	27913012	1	0.141401729381863	1.2	0.0161071094639359	0.532628192534353	0.341987954409437	0.0087	0.0079	0.088	0.0095	0.0481	0.014	0.0128	0.0223	0.0019	0.042	0.0413	0.1607	0.0058	0.0402	0.106	0.0121	0.0158	0.0075	0.0033	0.0136	0.0148	0.1167	0.0285	0.1229	0.0482	0.0024
22	rs761597	27913178	1	0.141401729381863	1.2	0.0161071094639359	0.532628192534353	0.342235157200244	0.0087	0.0079	0.088	0.0095	0.0481	0.014	0.0128	0.0223	0.0019	0.042	0.0413	0.1607	0.0058	0.0402	0.106	0.0121	0.0158	0.0075	0.0033	0.0136	0.0148	0.1167	0.0285	0.123	0.0482	0.0024
22	rs16984925	27914576	1	0.141401729381863	1.2	0.0161071094639359	0.559788119531815	0.362050702933605	0.0086	0.0079	0.0879	0.0094	0.0481	0.014	0.0128	0.0222	0.0019	0.042	0.0412	0.1607	0.0059	0.0403	0.1059	0.0121	0.0158	0.0075	0.0033	0.0136	0.0148	0.1168	0.0286	0.1228	0.0482	0.0024
22	rs8135127	27914942	1	0.141401729381863	1.2	0.0161071094639359	0.564454432665457	0.368599807557686	0.0086	0.0079	0.0879	0.0094	0.0481	0.014	0.0128	0.0222	0.0019	0.0421	0.0412	0.1607	0.0059	0.0403	0.1059	0.0121	0.0157	0.0075	0.0034	0.0136	0.0148	0.1169	0.0286	0.1226	0.0481	0.0024
22	rs9620701	27918710	1	0.141401729381863	1.2	0.0161071094639359	0.588942442317446	0.370748045815645	0.0086	0.008	0.0877	0.0095	0.0481	0.0141	0.0128	0.0222	0.002	0.042	0.0412	0.1608	0.006	0.0403	0.1056	0.0121	0.0158	0.0076	0.0034	0.0136	0.0148	0.117	0.0287	0.1226	0.0481	0.0025
22	rs75292981	27923644	1	0.141401729381863	1.2	0.0161071094639359	0.877377201398143	0.34211154935086	0.0085	0.0083	0.0861	0.0102	0.048	0.0151	0.0128	0.0222	0.0022	0.0421	0.0407	0.162	0.0064	0.0395	0.1039	0.0123	0.0162	0.008	0.0032	0.0135	0.0153	0.1172	0.0284	0.1221	0.048	0.0024
22	rs7285940	27924516	1	0.141401729381863	1.19	0.0203852747306207	0.868050202509381	0.333982135029116	0.0085	0.0083	0.0861	0.0103	0.0481	0.0152	0.0128	0.0222	0.0022	0.0421	0.0407	0.162	0.0064	0.0394	0.1037	0.0124	0.0163	0.008	0.0032	0.0135	0.0154	0.1172	0.0283	0.122	0.0479	0.0024
22	rs16984937	27924906	1	0.141401729381863	1.19	0.0203852747306207	0.889769556689879	0.332265036088405	0.0085	0.0083	0.086	0.0103	0.0481	0.0152	0.0129	0.0222	0.0022	0.0422	0.0406	0.1621	0.0065	0.0394	0.1036	0.0125	0.0163	0.008	0.0032	0.0135	0.0154	0.1172	0.0283	0.122	0.048	0.0024
22	rs5762235	27925288	1	0.141401729381863	1.19	0.0203852747306207	0.883075106279724	0.332387600426347	0.0085	0.0084	0.086	0.0104	0.0481	0.0152	0.0129	0.0222	0.0023	0.0422	0.0406	0.1621	0.0065	0.0394	0.1035	0.0125	0.0163	0.008	0.0032	0.0135	0.0155	0.1172	0.0283	0.122	0.048	0.0024
22	rs761596	27927298	1	0.141401729381863	1.19	0.0203852747306207	0.934049089816435	0.344586154327876	0.0085	0.0084	0.0859	0.0104	0.048	0.0152	0.0129	0.0222	0.0023	0.0421	0.0405	0.1621	0.0065	0.0393	0.1035	0.0126	0.0163	0.008	0.0031	0.0135	0.0154	0.1173	0.0283	0.122	0.0481	0.0024
22	rs5997265	27934290	1.01	0.120031835070186	1.19	0.0203852747306207	0.906845808944204	0.350297192764803	0.0086	0.0086	0.0845	0.0109	0.0474	0.0156	0.0129	0.0222	0.0025	0.0418	0.0405	0.1618	0.0066	0.0387	0.1035	0.0133	0.0165	0.0081	0.0028	0.0132	0.0157	0.1175	0.0278	0.1223	0.0487	0.0025
22	rs926936	27934709	1.01	0.120031835070186	1.19	0.0203852747306207	0.914938452913071	0.339888818630347	0.0086	0.0086	0.0846	0.0109	0.0473	0.0156	0.0129	0.0223	0.0024	0.0416	0.0405	0.1617	0.0066	0.0387	0.1034	0.0133	0.0165	0.0081	0.0028	0.0132	0.0158	0.1175	0.028	0.1225	0.0487	0.0025
22	rs9608621	27935424	1.01	0.120031835070186	1.19	0.0203852747306207	0.887481253223674	0.328838600465995	0.0085	0.0086	0.0846	0.011	0.0473	0.0157	0.0128	0.0225	0.0024	0.0416	0.0405	0.1614	0.0066	0.0387	0.1034	0.0134	0.0166	0.0081	0.0028	0.0132	0.0159	0.1174	0.0281	0.1224	0.0487	0.0026
22	rs5762241	27936580	1.01	0.120031835070186	1.19	0.0203852747306207	0.868697672446198	0.33042815514877	0.0084	0.0087	0.0846	0.011	0.0471	0.0157	0.0128	0.0225	0.0025	0.0416	0.0403	0.1614	0.0066	0.0387	0.1034	0.0134	0.0167	0.0081	0.0028	0.0132	0.016	0.1174	0.0282	0.1224	0.0487	0.0026
22	rs6005504	27937681	1.01	0.120031835070186	1.19	0.0203852747306207	0.841121632568674	0.339395448425031	0.0084	0.0087	0.0843	0.0111	0.0469	0.0157	0.0129	0.0225	0.0026	0.0415	0.0402	0.1613	0.0066	0.0386	0.1033	0.0135	0.0167	0.008	0.0029	0.0132	0.0161	0.1176	0.0283	0.1223	0.0486	0.0027
22	rs12158895	27940770	1.01	0.120031835070186	1.19	0.0203852747306207	0.684119516780927	0.344338462261665	0.0086	0.0088	0.0835	0.0114	0.0463	0.016	0.013	0.0225	0.003	0.0411	0.0398	0.161	0.0069	0.0386	0.1027	0.0138	0.0169	0.008	0.0031	0.0133	0.0164	0.1181	0.0288	0.1216	0.0484	0.003
22	rs12628909	27941726	1.01	0.120031835070186	1.19	0.0203852747306207	0.642261022089418	0.379757912824782	0.0086	0.0088	0.0835	0.0115	0.0463	0.016	0.0131	0.0226	0.003	0.041	0.0398	0.1607	0.0069	0.0386	0.1027	0.0139	0.0169	0.008	0.0031	0.0132	0.0163	0.1181	0.029	0.1216	0.0484	0.003
22	rs16985013	27944404	1.01	0.120031835070186	1.19	0.0203852747306207	0.646094433394764	0.42214573989048	0.0085	0.0088	0.0836	0.0116	0.0461	0.016	0.0131	0.0227	0.0031	0.0409	0.0397	0.1603	0.0069	0.0385	0.1028	0.0139	0.017	0.008	0.0031	0.0132	0.0163	0.1182	0.0288	0.1214	0.0484	0.0031
22	rs11090496	27945841	1.01	0.120031835070186	1.19	0.0203852747306207	0.566058487373186	0.446714884562489	0.0085	0.0087	0.0833	0.0118	0.0458	0.016	0.0132	0.0228	0.0032	0.0406	0.0395	0.1602	0.007	0.0383	0.1029	0.0142	0.0173	0.008	0.0032	0.0132	0.0165	0.1187	0.0285	0.1212	0.0481	0.0033
22	rs11703793	27946507	1.02	0.101174939294895	1.19	0.0203852747306207	0.467033868930077	0.423063602767457	0.0089	0.0085	0.0828	0.0119	0.0457	0.0161	0.0133	0.023	0.0034	0.0404	0.0395	0.1594	0.0071	0.0383	0.1029	0.0145	0.0175	0.0078	0.0032	0.0131	0.0167	0.1194	0.0286	0.1205	0.0482	0.0034
22	rs8137926	27948878	1.01	0.120031835070186	1.19	0.0203852747306207	0.289850549452399	0.472322804073539	0.0103	0.0079	0.0806	0.0125	0.0454	0.0167	0.0142	0.0234	0.0042	0.0396	0.0395	0.1564	0.0073	0.0377	0.103	0.0157	0.0181	0.0075	0.0035	0.0129	0.0173	0.1215	0.0289	0.1181	0.0478	0.004
22	rs5762249	27951176	1.01	0.120031835070186	1.19	0.0203852747306207	0.257013722815102	0.497338866831502	0.0104	0.0078	0.0804	0.0126	0.0454	0.0168	0.0143	0.0234	0.0043	0.0395	0.0395	0.156	0.0074	0.0376	0.103	0.0158	0.0181	0.0075	0.0036	0.0129	0.0174	0.1217	0.029	0.118	0.0477	0.004
22	rs4822909	27953914	1	0.141401729381863	1.19	0.0203852747306207	0.218498649833577	0.484517354557188	0.0105	0.0078	0.0802	0.0126	0.0455	0.0168	0.0144	0.0234	0.0044	0.0395	0.0394	0.1555	0.0074	0.0375	0.1031	0.0158	0.0181	0.0073	0.0037	0.0129	0.0175	0.1221	0.029	0.1178	0.0478	0.0041
22	rs116950499	27953924	1	0.141401729381863	1.19	0.0203852747306207	0.230981214723834	0.500351985246147	0.0105	0.0078	0.0802	0.0125	0.0455	0.0168	0.0144	0.0234	0.0044	0.0395	0.0394	0.1555	0.0075	0.0375	0.103	0.0158	0.0181	0.0074	0.0037	0.0129	0.0175	0.1221	0.0291	0.1177	0.0478	0.0041
22	rs76233459	27955471	1	0.141401729381863	1.18	0.0255692379504257	0.227447130498016	0.538678443171292	0.0106	0.0077	0.0802	0.0126	0.0454	0.0168	0.0144	0.0234	0.0044	0.0394	0.0394	0.1556	0.0074	0.0375	0.1031	0.0158	0.0181	0.0073	0.0037	0.0129	0.0176	0.1223	0.0291	0.1175	0.0477	0.0041
22	rs73160566	27959841	1	0.141401729381863	1.18	0.0255692379504257	0.216333606835668	0.501448813953978	0.0107	0.0076	0.0802	0.0126	0.0453	0.0168	0.0144	0.0235	0.0044	0.0392	0.0394	0.1555	0.0073	0.0374	0.1032	0.0159	0.0182	0.0073	0.0038	0.0129	0.0176	0.1227	0.0293	0.1171	0.0477	0.0041
22	rs5762252	27962192	1	0.141401729381863	1.18	0.0255692379504257	0.206800125046448	0.489417562589733	0.0107	0.0076	0.0803	0.0126	0.0453	0.0167	0.0144	0.0235	0.0044	0.0392	0.0394	0.1554	0.0073	0.0374	0.1032	0.0159	0.0181	0.0073	0.0038	0.0129	0.0177	0.1228	0.0293	0.117	0.0477	0.0042
22	rs11912287	27964538	1	0.141401729381863	1.18	0.0255692379504257	0.187669441108911	0.464507078363435	0.0108	0.0076	0.0803	0.0126	0.0453	0.0167	0.0145	0.0236	0.0044	0.0393	0.0394	0.1553	0.0072	0.0374	0.1032	0.0159	0.0181	0.0073	0.0038	0.0129	0.0177	0.1229	0.0294	0.1169	0.0477	0.0042
22	rs34957067	27965330	1	0.141401729381863	1.18	0.0255692379504257	0.188647977371912	0.471647697668966	0.0108	0.0076	0.0804	0.0126	0.0453	0.0166	0.0145	0.0236	0.0045	0.0392	0.0394	0.1553	0.0072	0.0374	0.1033	0.0159	0.0181	0.0073	0.0038	0.0129	0.0177	0.1229	0.0294	0.1169	0.0477	0.0042
22	rs73160587	27967463	1	0.141401729381863	1.18	0.0255692379504257	0.184453533013096	0.493647312221015	0.0108	0.0076	0.0805	0.0126	0.0453	0.0166	0.0145	0.0236	0.0045	0.0392	0.0393	0.1554	0.0072	0.0374	0.1034	0.0158	0.018	0.0072	0.0038	0.0128	0.0177	0.123	0.0294	0.1167	0.0477	0.0042
22	rs4822913	27967966	1	0.141401729381863	1.19	0.0203852747306207	0.189969845449615	0.497065177401891	0.0108	0.0076	0.0806	0.0125	0.0453	0.0166	0.0145	0.0236	0.0044	0.0392	0.0393	0.1553	0.0072	0.0374	0.1034	0.0158	0.018	0.0072	0.0038	0.0128	0.0177	0.123	0.0295	0.1167	0.0477	0.0042
22	rs5762258	27970444	1	0.141401729381863	1.19	0.0203852747306207	0.130738055021381	0.543571080796144	0.0111	0.0077	0.0817	0.0123	0.045	0.0153	0.0146	0.0252	0.0046	0.0376	0.0384	0.1553	0.0073	0.0372	0.1037	0.0162	0.0175	0.007	0.0041	0.0127	0.0188	0.1227	0.0306	0.1154	0.0474	0.0046
22	rs5997271	27972341	0.99	0.165458971998582	1.19	0.0203852747306207	0.160595338665423	0.568479266529112	0.0112	0.0077	0.0819	0.0123	0.0449	0.0153	0.0146	0.0253	0.0046	0.0376	0.0385	0.1556	0.0075	0.0372	0.1033	0.0161	0.0174	0.0071	0.0042	0.0127	0.0188	0.1226	0.0306	0.1154	0.0474	0.0046
22	rs762064	27974819	0.99	0.165458971998582	1.19	0.0203852747306207	0.170341482658174	0.577552234654293	0.0112	0.0078	0.0819	0.0123	0.0449	0.0152	0.0146	0.0253	0.0046	0.0375	0.0384	0.1556	0.0076	0.0372	0.1035	0.016	0.0173	0.0071	0.0042	0.0126	0.0188	0.1226	0.0308	0.1154	0.0474	0.0046
22	rs4822917	27975451	0.99	0.165458971998582	1.19	0.0203852747306207	0.179726187721043	0.567064772139373	0.0113	0.0077	0.082	0.0122	0.045	0.0152	0.0147	0.0253	0.0046	0.0377	0.0383	0.1554	0.0076	0.0369	0.1034	0.0161	0.0173	0.0071	0.0042	0.0126	0.0188	0.1226	0.0308	0.1156	0.0475	0.0047
22	rs6005518	27977011	0.99	0.165458971998582	1.19	0.0203852747306207	0.194772346728434	0.579257282387664	0.0114	0.0076	0.0835	0.012	0.0456	0.0145	0.0145	0.0255	0.0047	0.0378	0.0377	0.1541	0.0076	0.0367	0.1033	0.0163	0.0169	0.0069	0.004	0.0126	0.0191	0.123	0.0308	0.1158	0.0478	0.0047
22	rs73160596	27977399	0.99	0.165458971998582	1.19	0.0203852747306207	0.197586091179761	0.520325920224184	0.0114	0.0075	0.0835	0.012	0.0456	0.0144	0.0144	0.0255	0.0048	0.0379	0.0377	0.1541	0.0075	0.0368	0.1035	0.0163	0.0168	0.0066	0.0038	0.0125	0.0192	0.1233	0.0308	0.1159	0.0479	0.0047
22	rs738755	27978888	0.99	0.165458971998582	1.19	0.0203852747306207	0.188836491945702	0.417303152941702	0.0113	0.0074	0.0836	0.0119	0.0458	0.014	0.0141	0.0257	0.0047	0.0382	0.0377	0.154	0.0072	0.0371	0.104	0.0163	0.0171	0.0061	0.0037	0.0125	0.0195	0.1238	0.0309	0.1158	0.0478	0.0045
22	rs9625275	27979102	0.99	0.165458971998582	1.19	0.0203852747306207	0.16495526302486	0.418610467744547	0.0113	0.0074	0.0836	0.0119	0.0458	0.0141	0.014	0.0257	0.0047	0.0383	0.0378	0.154	0.0072	0.0371	0.104	0.0164	0.017	0.006	0.0036	0.0127	0.0195	0.1238	0.0309	0.1158	0.0477	0.0045
22	rs5762263	27980876	0.98	0.192372589028169	1.19	0.0203852747306207	0.387756158350388	0.511347639239443	0.0114	0.0075	0.0834	0.0101	0.0459	0.013	0.014	0.0259	0.0048	0.0389	0.0377	0.1539	0.0074	0.0371	0.1038	0.0162	0.0178	0.0061	0.0034	0.0132	0.02	0.1247	0.031	0.1157	0.0476	0.0045
22	rs7287557	27988228	0.99	0.165458971998582	1.19	0.0203852747306207	0.358042520988304	0.448845578814272	0.0113	0.0074	0.0834	0.0101	0.0458	0.0131	0.0141	0.0259	0.0048	0.039	0.0378	0.1539	0.0073	0.0372	0.1039	0.0161	0.0178	0.006	0.0033	0.0134	0.0201	0.1249	0.0309	0.1155	0.0474	0.0046
22	rs9613476	27989777	0.98	0.192372589028169	1.19	0.0203852747306207	0.347021909919999	0.442992649643757	0.0113	0.0074	0.0834	0.0103	0.0458	0.0131	0.0142	0.026	0.0048	0.0389	0.0378	0.1539	0.0072	0.0372	0.1038	0.0161	0.0178	0.0059	0.0032	0.0135	0.0201	0.125	0.0308	0.1153	0.0474	0.0046
22	rs73162311	27990415	0.98	0.192372589028169	1.18	0.0255692379504257	0.341995441916016	0.437954324215584	0.0112	0.0074	0.0834	0.0103	0.0458	0.013	0.0142	0.0259	0.0048	0.0389	0.0378	0.1538	0.0072	0.0371	0.1038	0.0161	0.0178	0.0059	0.0032	0.0135	0.0202	0.1251	0.0309	0.1154	0.0475	0.0045
22	rs9608624	27993597	0.98	0.192372589028169	1.18	0.0255692379504257	0.246864142936019	0.380904330118517	0.0111	0.0072	0.0832	0.0105	0.0461	0.0131	0.0143	0.0259	0.0046	0.0388	0.038	0.1525	0.0068	0.0371	0.1038	0.0162	0.0178	0.0057	0.0031	0.0137	0.0203	0.1256	0.031	0.1163	0.0477	0.0043
22	rs12485080	27994183	0.98	0.192372589028169	1.18	0.0255692379504257	0.206323852723763	0.339395448425031	0.011	0.0071	0.0832	0.0105	0.0462	0.0131	0.0143	0.026	0.0045	0.0388	0.038	0.1525	0.0067	0.0371	0.1039	0.0161	0.0178	0.0056	0.0031	0.0139	0.0203	0.1258	0.0309	0.1164	0.0476	0.0042
22	rs12484213	28000527	0.98	0.192372589028169	1.18	0.0255692379504257	0.0831761937240077	0.267643825487871	0.0105	0.0067	0.0836	0.0105	0.0466	0.0133	0.0145	0.0263	0.0039	0.0385	0.0381	0.1517	0.006	0.0369	0.1045	0.0157	0.0177	0.0053	0.0029	0.015	0.0213	0.1273	0.0309	0.1174	0.046	0.0038
22	rs9613480	28004494	0.97	0.222305343836028	1.18	0.0255692379504257	0.0506393213072084	0.220714078183654	0.01	0.0061	0.0844	0.0105	0.0467	0.0134	0.0147	0.0268	0.0035	0.0382	0.0379	0.1509	0.0053	0.0367	0.1053	0.0151	0.0176	0.0048	0.0026	0.0163	0.0219	0.1284	0.0307	0.1179	0.0455	0.0034
22	rs9613481	28005082	0.97	0.222305343836028	1.18	0.0255692379504257	0.0548566769966775	0.242092185144619	0.0099	0.0061	0.0845	0.0106	0.0468	0.0135	0.0148	0.0268	0.0035	0.0382	0.038	0.1508	0.0053	0.0368	0.1055	0.015	0.0175	0.0048	0.0025	0.0165	0.0219	0.1285	0.0306	0.1179	0.0455	0.0033
22	rs6005524	28007741	0.97	0.222305343836028	1.18	0.0255692379504257	0.0773515342832825	0.28001716471745	0.0098	0.006	0.085	0.0105	0.0469	0.0136	0.0148	0.0269	0.0033	0.0383	0.0373	0.1513	0.0049	0.0367	0.1062	0.0147	0.0173	0.0044	0.0021	0.0171	0.0224	0.1289	0.0305	0.1179	0.0452	0.0032
22	rs73162322	28008858	0.97	0.222305343836028	1.18	0.0255692379504257	0.0765881142093241	0.273751096270403	0.0097	0.0059	0.0851	0.0105	0.0468	0.0136	0.0148	0.0269	0.0033	0.0383	0.0373	0.1513	0.0048	0.0366	0.1061	0.0147	0.0173	0.0044	0.0021	0.0171	0.0225	0.1289	0.0305	0.1179	0.0452	0.0031
22	Affx-19311466	28012628	0.97	0.222305343836028	1.18	0.0255692379504257	0.0683891792337761	0.251156942551563	0.0096	0.0059	0.0848	0.0106	0.0469	0.0137	0.0148	0.0269	0.0032	0.038	0.0375	0.1512	0.0047	0.0366	0.1063	0.0147	0.0174	0.0043	0.0021	0.0173	0.0226	0.1289	0.0305	0.118	0.0453	0.003
22	rs1885362	28016883	0.96	0.255413023536062	1.18	0.0255692379504257	0.0677648038761482	0.328594252649366	0.0093	0.0057	0.0844	0.0107	0.047	0.0138	0.0148	0.027	0.0031	0.0381	0.0373	0.151	0.0045	0.0365	0.1066	0.0147	0.0177	0.0043	0.002	0.0176	0.023	0.1293	0.0304	0.1183	0.0452	0.0028
22	rs133980	28022728	0.96	0.255413023536062	1.18	0.0255692379504257	0.073075778674329	0.338655782682718	0.0092	0.0057	0.0845	0.0107	0.0471	0.0137	0.0147	0.027	0.0031	0.0382	0.0372	0.1511	0.0044	0.0364	0.1066	0.0145	0.0177	0.0043	0.002	0.0177	0.0233	0.1294	0.0303	0.1184	0.0451	0.0027
22	rs117623535	28025519	0.96	0.255413023536062	1.18	0.0255692379504257	0.0625030518920837	0.318622093693423	0.0091	0.0056	0.0843	0.0108	0.0473	0.0137	0.0146	0.027	0.003	0.0383	0.0371	0.1514	0.0043	0.0364	0.1067	0.0145	0.0178	0.0044	0.002	0.0176	0.0234	0.1294	0.0302	0.1183	0.0449	0.0027
22	rs133996	28029685	0.96	0.255413023536062	1.18	0.0255692379504257	0.0637103589430507	0.373406602093806	0.0091	0.0056	0.0841	0.011	0.0474	0.0138	0.0147	0.0271	0.003	0.0389	0.037	0.1517	0.0041	0.036	0.1069	0.0144	0.0179	0.0045	0.0019	0.0175	0.0236	0.1296	0.0301	0.1179	0.0446	0.0026
22	rs79317	28032457	0.96	0.255413023536062	1.18	0.0255692379504257	0.0600597006160832	0.361171639010053	0.009	0.0056	0.0842	0.011	0.0475	0.0138	0.0146	0.0271	0.003	0.0389	0.0369	0.1517	0.004	0.0359	0.1069	0.0144	0.0178	0.0047	0.0019	0.0175	0.0238	0.1296	0.0301	0.118	0.0445	0.0025
22	rs16986928	28034964	0.96	0.255413023536062	1.18	0.0255692379504257	0.0651088091033886	0.394092610574007	0.009	0.0055	0.0844	0.011	0.0474	0.0138	0.0145	0.0271	0.0029	0.0389	0.0368	0.1518	0.0039	0.0359	0.107	0.0143	0.0178	0.0048	0.0019	0.0175	0.0241	0.1296	0.0301	0.118	0.0444	0.0025
22	rs117683266	28036418	0.96	0.255413023536062	1.18	0.0255692379504257	0.0669846087752095	0.378739687126192	0.0089	0.0055	0.0845	0.0111	0.0475	0.0138	0.0146	0.027	0.0029	0.039	0.0368	0.1517	0.0038	0.0358	0.1071	0.0143	0.0177	0.0049	0.0019	0.0175	0.0244	0.1293	0.0302	0.118	0.0445	0.0024
22	rs84510	28038608	0.96	0.255413023536062	1.18	0.0255692379504257	0.0711727239929605	0.369610304469639	0.0089	0.0055	0.0844	0.0111	0.0475	0.0138	0.0146	0.0268	0.0029	0.0391	0.0368	0.1518	0.0037	0.0359	0.1077	0.0143	0.0177	0.0051	0.0018	0.0176	0.0243	0.1291	0.0303	0.1177	0.0445	0.0024
22	rs134021	28042040	0.95	0.291843936447983	1.18	0.0255692379504257	0.135248848522847	0.358162325622447	0.0089	0.0054	0.0841	0.0109	0.0475	0.0138	0.0147	0.0268	0.0028	0.0393	0.0369	0.1516	0.0035	0.036	0.1082	0.014	0.0177	0.0055	0.0017	0.0175	0.0243	0.1288	0.0302	0.1181	0.0445	0.0022
22	rs134026	28045758	0.95	0.291843936447983	1.18	0.0255692379504257	0.161523848132768	0.330061135992204	0.0089	0.0054	0.0839	0.0109	0.0476	0.0139	0.015	0.027	0.0025	0.0397	0.0368	0.1514	0.0033	0.0361	0.1081	0.0135	0.0175	0.0059	0.0017	0.0177	0.0238	0.1296	0.0297	0.1187	0.0444	0.002
22	rs55926944	28046516	0.95	0.291843936447983	1.19	0.0203852747306207	0.169171208737819	0.333491272199191	0.0089	0.0054	0.0839	0.0109	0.0477	0.0139	0.015	0.027	0.0025	0.0397	0.0368	0.1514	0.0033	0.0361	0.1081	0.0134	0.0175	0.0059	0.0017	0.0177	0.0238	0.1298	0.0297	0.1187	0.0444	0.002
22	rs8135014	28046561	0.95	0.291843936447983	1.19	0.0203852747306207	0.170554764489986	0.338532550552452	0.0089	0.0054	0.0839	0.0109	0.0477	0.0139	0.015	0.027	0.0025	0.0397	0.0367	0.1514	0.0033	0.0361	0.1081	0.0134	0.0175	0.0059	0.0017	0.0177	0.0238	0.1298	0.0297	0.1187	0.0444	0.002
22	rs9613504	28050390	0.95	0.291843936447983	1.19	0.0203852747306207	0.227321473369545	0.291499107875393	0.0089	0.0054	0.084	0.0109	0.0476	0.0138	0.0151	0.027	0.0024	0.0398	0.0367	0.1517	0.0033	0.0361	0.1084	0.0133	0.0175	0.0062	0.0017	0.0178	0.0236	0.1299	0.0295	0.1188	0.0441	0.0018
22	rs141371196	28051433	0.94	0.331738599837001	1.19	0.0203852747306207	0.25656584036027	0.279667907373539	0.0089	0.0054	0.0841	0.0109	0.0476	0.0138	0.0151	0.027	0.0024	0.0399	0.0366	0.1517	0.0033	0.036	0.1085	0.0133	0.0175	0.0064	0.0017	0.0178	0.0234	0.1297	0.0294	0.119	0.0439	0.0018
22	rs5752606	28053874	0.94	0.331738599837001	1.19	0.0203852747306207	0.286704045061366	0.281415529870671	0.0089	0.0054	0.0842	0.0109	0.0475	0.0137	0.015	0.027	0.0024	0.04	0.0366	0.1518	0.0033	0.036	0.1086	0.0132	0.0174	0.0065	0.0017	0.0179	0.0233	0.1296	0.0293	0.1191	0.0437	0.0018
22	rs181048202	28056207	0.94	0.331738599837001	1.19	0.0203852747306207	0.31553109651294	0.279784311626839	0.0089	0.0054	0.0843	0.0109	0.0476	0.0136	0.015	0.027	0.0024	0.0401	0.0366	0.1519	0.0033	0.036	0.1087	0.0132	0.0173	0.0066	0.0018	0.0178	0.0232	0.1295	0.0292	0.1193	0.0435	0.0018
22	rs9608638	28060034	0.94	0.331738599837001	1.19	0.0203852747306207	0.445859366749297	0.237212873459777	0.0091	0.0055	0.0847	0.0111	0.0478	0.0135	0.0149	0.0272	0.0025	0.0403	0.0368	0.1516	0.0033	0.0361	0.1089	0.0131	0.0173	0.0069	0.0018	0.0174	0.0229	0.1287	0.0291	0.1198	0.0432	0.0017
22	rs134071	28062787	0.94	0.331738599837001	1.19	0.0203852747306207	0.47857233978413	0.25059433311893	0.009	0.0055	0.0847	0.011	0.0478	0.0135	0.0149	0.0272	0.0025	0.0403	0.0367	0.1516	0.0034	0.036	0.109	0.0131	0.0173	0.007	0.0018	0.0174	0.0229	0.1286	0.029	0.12	0.0431	0.0017
22	rs134079	28063730	0.94	0.331738599837001	1.19	0.0203852747306207	0.485511262528396	0.251269512319485	0.009	0.0055	0.0847	0.011	0.0478	0.0135	0.0149	0.0272	0.0025	0.0403	0.0367	0.1516	0.0035	0.0361	0.1089	0.0131	0.0173	0.007	0.0018	0.0174	0.0229	0.1285	0.029	0.1201	0.0431	0.0017
22	rs73162383	28069802	0.94	0.331738599837001	1.19	0.0203852747306207	0.547279968880806	0.263291458474518	0.0091	0.0055	0.0843	0.0111	0.048	0.0135	0.0149	0.0272	0.0025	0.0404	0.0366	0.1511	0.0035	0.0365	0.1085	0.0132	0.0173	0.0071	0.0018	0.0176	0.0232	0.1283	0.029	0.1201	0.0429	0.0017
22	rs80198716	28073972	0.94	0.331738599837001	1.21	0.0126102304990967	0.592285012488416	0.291852805246618	0.0092	0.0056	0.0842	0.0111	0.0479	0.0136	0.0149	0.0272	0.0026	0.0406	0.0363	0.1507	0.0035	0.0369	0.1081	0.0133	0.0174	0.0072	0.0018	0.0178	0.0234	0.1283	0.029	0.1202	0.0427	0.0018
22	rs820	28075256	0.94	0.331738599837001	1.21	0.0126102304990967	0.62129349149295	0.301570504342006	0.0092	0.0056	0.0842	0.0111	0.0479	0.0137	0.0149	0.0273	0.0026	0.0406	0.0363	0.1506	0.0035	0.037	0.108	0.0133	0.0174	0.0072	0.0018	0.0178	0.0235	0.1282	0.029	0.1202	0.0426	0.0018
22	rs134110	28076058	0.94	0.331738599837001	1.21	0.0126102304990967	0.640206620828503	0.333491272199191	0.0092	0.0056	0.0841	0.0111	0.048	0.0137	0.0149	0.0272	0.0026	0.0406	0.0362	0.1505	0.0035	0.037	0.1081	0.0133	0.0174	0.0072	0.0018	0.0178	0.0236	0.1282	0.029	0.1203	0.0426	0.0018
22	rs9613510	28077114	0.94	0.331738599837001	1.21	0.0126102304990967	0.630049897657603	0.305986536131528	0.0092	0.0056	0.0841	0.0111	0.048	0.0137	0.015	0.0272	0.0026	0.0407	0.0362	0.1504	0.0035	0.037	0.1081	0.0133	0.0174	0.0072	0.0018	0.0178	0.0236	0.1282	0.029	0.1202	0.0425	0.0018
22	rs75232099	28085792	0.94	0.331738599837001	1.21	0.0126102304990967	0.58642427529273	0.280483049118444	0.0092	0.0056	0.0841	0.0112	0.048	0.0138	0.0149	0.0272	0.0026	0.0407	0.0362	0.1504	0.0035	0.0372	0.1078	0.0135	0.0173	0.0072	0.0018	0.0179	0.0236	0.1279	0.0289	0.1204	0.0424	0.0018
22	rs5762311	28090207	0.94	0.331738599837001	1.21	0.0126102304990967	0.572495984914933	0.2738667369774	0.0092	0.0056	0.0841	0.0112	0.048	0.0139	0.0149	0.0272	0.0026	0.0407	0.0362	0.1504	0.0035	0.0372	0.1077	0.0135	0.0173	0.0073	0.0019	0.0179	0.0237	0.1278	0.0289	0.1205	0.0423	0.0019
22	rs79849446	28094751	0.93	0.375229593708928	1.21	0.0126102304990967	0.507061355162574	0.287030238199021	0.0092	0.0058	0.0836	0.0113	0.0475	0.0143	0.0153	0.0274	0.0026	0.041	0.0361	0.1509	0.0036	0.0374	0.1068	0.0135	0.0171	0.0073	0.002	0.0178	0.0239	0.1271	0.0289	0.121	0.0418	0.002
22	rs1885364	28094845	0.93	0.375229593708928	1.21	0.0126102304990967	0.508522487071111	0.290203331382721	0.0092	0.0058	0.0836	0.0113	0.0475	0.0143	0.0153	0.0274	0.0026	0.041	0.0361	0.1509	0.0036	0.0374	0.1068	0.0135	0.0171	0.0073	0.002	0.0178	0.0239	0.127	0.0289	0.121	0.0418	0.002
22	rs12166243	28098436	0.93	0.375229593708928	1.21	0.0126102304990967	0.462954898608808	0.258620551062643	0.0092	0.0058	0.0835	0.0113	0.0474	0.0144	0.0155	0.0274	0.0026	0.041	0.0361	0.1508	0.0037	0.0374	0.1068	0.0135	0.0171	0.0072	0.002	0.0178	0.0239	0.1269	0.0289	0.121	0.0417	0.002
22	rs73164414	28099042	0.93	0.375229593708928	1.21	0.0126102304990967	0.435187931308056	0.253524251043668	0.0093	0.0058	0.0834	0.0113	0.0474	0.0144	0.0156	0.0275	0.0027	0.0409	0.036	0.1507	0.0037	0.0373	0.1068	0.0136	0.0171	0.0072	0.0021	0.0179	0.024	0.1265	0.0289	0.1211	0.0416	0.0021
22	rs112461111	28100566	0.93	0.375229593708928	1.21	0.0126102304990967	0.402298316719142	0.264434661671092	0.0095	0.0059	0.0833	0.0114	0.0473	0.0145	0.0159	0.0275	0.0028	0.0408	0.0359	0.1507	0.0038	0.0373	0.1067	0.0137	0.0171	0.0072	0.0022	0.0181	0.0242	0.1253	0.0288	0.1212	0.0415	0.0022
22	rs1124394	28101389	0.93	0.375229593708928	1.21	0.0126102304990967	0.400317401994521	0.269943438854539	0.0095	0.0059	0.0833	0.0114	0.0472	0.0146	0.0159	0.0276	0.0028	0.0408	0.0359	0.1507	0.0039	0.0373	0.1067	0.0138	0.0171	0.0073	0.0022	0.0182	0.0242	0.1249	0.0288	0.1212	0.0415	0.0023
22	rs6005583	28104977	0.93	0.375229593708928	1.21	0.0126102304990967	0.360986263593816	0.275371436614559	0.0096	0.006	0.0833	0.0114	0.0471	0.0147	0.016	0.0276	0.0029	0.0407	0.0358	0.1506	0.004	0.0373	0.1066	0.0138	0.017	0.0073	0.0023	0.0184	0.0243	0.1247	0.0288	0.121	0.0413	0.0024
22	rs117884976	28107887	0.93	0.375229593708928	1.21	0.0126102304990967	0.3239414357287	0.275023972571688	0.0097	0.0061	0.0831	0.0114	0.0472	0.0147	0.0161	0.0276	0.0029	0.0407	0.0357	0.1505	0.0041	0.0371	0.1063	0.0139	0.017	0.0073	0.0023	0.0184	0.0242	0.1246	0.0287	0.121	0.0415	0.0025
22	rs80220843	28115498	0.93	0.375229593708928	1.21	0.0126102304990967	0.282254374495049	0.26021255155635	0.0098	0.0062	0.0828	0.0116	0.0473	0.0149	0.0163	0.0276	0.003	0.0406	0.0357	0.1502	0.0044	0.0368	0.1058	0.014	0.0171	0.0073	0.0023	0.0185	0.0239	0.1244	0.0287	0.1211	0.0417	0.0026
22	rs9625313	28118805	0.93	0.375229593708928	1.21	0.0126102304990967	0.267203578537919	0.257031619075699	0.0099	0.0063	0.0827	0.0117	0.0473	0.015	0.0163	0.0276	0.003	0.0405	0.0356	0.1501	0.0044	0.0367	0.1056	0.0141	0.0171	0.0073	0.0023	0.0186	0.0239	0.1243	0.0286	0.1211	0.0417	0.0026
22	rs111801860	28126797	0.93	0.375229593708928	1.21	0.0126102304990967	0.274626954839915	0.264320271843822	0.01	0.0065	0.0824	0.0118	0.0473	0.0152	0.0164	0.0276	0.0031	0.0404	0.0355	0.1499	0.0045	0.0365	0.1049	0.0143	0.0173	0.0074	0.0023	0.0187	0.0237	0.1242	0.0286	0.1214	0.0419	0.0028
22	rs9620727	28129120	0.93	0.375229593708928	1.21	0.0126102304990967	0.283528653809304	0.264091538497001	0.0101	0.0066	0.0821	0.0119	0.0472	0.0152	0.0165	0.0276	0.0031	0.0403	0.0354	0.1497	0.0045	0.0364	0.1044	0.0144	0.0174	0.0075	0.0024	0.0188	0.0235	0.1241	0.0286	0.1216	0.0419	0.0028
22	rs134133	28129239	0.93	0.375229593708928	1.21	0.0126102304990967	0.281971619395818	0.25635159060674	0.01	0.0066	0.0821	0.012	0.0472	0.0153	0.0166	0.0276	0.0031	0.0403	0.0354	0.1496	0.0046	0.0364	0.1043	0.0145	0.0174	0.0075	0.0023	0.0189	0.0235	0.1241	0.0286	0.1216	0.0419	0.0028
22	rs62235597	28129521	0.93	0.375229593708928	1.21	0.0126102304990967	0.319898047392592	0.31874315921305	0.0102	0.0067	0.0817	0.0121	0.0472	0.0153	0.0168	0.0277	0.0032	0.0402	0.0355	0.1492	0.0047	0.0363	0.1034	0.0145	0.0174	0.0077	0.0026	0.019	0.0235	0.1239	0.0286	0.1217	0.0421	0.003
22	rs112702714	28129613	0.93	0.375229593708928	1.21	0.0126102304990967	0.327705243956836	0.327495345769957	0.0101	0.0068	0.0815	0.0121	0.0472	0.0153	0.0169	0.0277	0.0033	0.0402	0.0355	0.1491	0.0047	0.0363	0.1031	0.0146	0.0174	0.0077	0.0026	0.0191	0.0234	0.1238	0.0286	0.1218	0.0422	0.003
22	rs11913308	28130044	0.93	0.375229593708928	1.21	0.0126102304990967	0.352033336658516	0.336562607807893	0.0101	0.007	0.081	0.0123	0.0472	0.0153	0.0174	0.0278	0.0034	0.0402	0.0357	0.1484	0.005	0.0361	0.1016	0.0147	0.0173	0.008	0.003	0.0194	0.0233	0.1235	0.0287	0.1219	0.0426	0.0032
22	rs7291248	28130130	0.93	0.375229593708928	1.21	0.0126102304990967	0.342882779827023	0.349053368000104	0.0101	0.0071	0.0809	0.0124	0.0472	0.0154	0.0175	0.0278	0.0034	0.0402	0.0356	0.1478	0.005	0.036	0.101	0.0149	0.0173	0.008	0.0031	0.0197	0.0235	0.1233	0.0288	0.1222	0.0427	0.0033
22	rs116844868	28130401	0.93	0.375229593708928	1.21	0.0126102304990967	0.383374333718304	0.449778600898753	0.0102	0.0071	0.0807	0.0124	0.0472	0.0154	0.0175	0.0279	0.0034	0.0403	0.0357	0.1476	0.005	0.036	0.1009	0.0149	0.0173	0.008	0.0031	0.0197	0.0234	0.1232	0.0288	0.1221	0.0428	0.0033
22	rs2079095	28136977	0.93	0.375229593708928	1.21	0.0126102304990967	0.497141424952995	0.479629885376143	0.0105	0.0072	0.079	0.0123	0.047	0.0152	0.0177	0.0281	0.0036	0.0405	0.0361	0.1456	0.0051	0.0363	0.0998	0.0156	0.0174	0.0084	0.0033	0.0207	0.0238	0.1222	0.0295	0.1214	0.0437	0.0038
22	rs3091373	28138006	0.93	0.375229593708928	1.21	0.0126102304990967	0.510176625253078	0.544410916978473	0.0105	0.0072	0.0789	0.0124	0.0468	0.0153	0.0177	0.0282	0.0036	0.0405	0.036	0.1456	0.0052	0.0361	0.0997	0.0157	0.0174	0.0084	0.0034	0.0208	0.0238	0.1222	0.0296	0.1214	0.0437	0.0038
22	rs6005605	28141301	0.93	0.375229593708928	1.21	0.0126102304990967	0.615162675371148	0.664524599777333	0.0105	0.0072	0.0784	0.0123	0.0466	0.0153	0.0177	0.028	0.0036	0.0406	0.0359	0.1451	0.0051	0.0362	0.0994	0.0158	0.0175	0.0084	0.0034	0.021	0.0241	0.1221	0.0299	0.1215	0.0438	0.0038
22	rs45619034	28145214	0.94	0.331738599837001	1.21	0.0126102304990967	0.516690736513657	0.603397425193953	0.0106	0.0072	0.0776	0.0122	0.0468	0.0153	0.0174	0.0283	0.0037	0.0407	0.0363	0.1443	0.0053	0.0368	0.099	0.0162	0.0175	0.0083	0.0036	0.0215	0.0242	0.1215	0.0301	0.1208	0.0441	0.0039
22	rs41277849	28145327	0.94	0.331738599837001	1.21	0.0126102304990967	0.504968467479151	0.617502650063193	0.0106	0.0073	0.0776	0.0122	0.0469	0.0153	0.0174	0.0283	0.0037	0.0407	0.0363	0.1443	0.0053	0.0368	0.099	0.0162	0.0175	0.0083	0.0036	0.0216	0.0242	0.1214	0.0301	0.1207	0.0441	0.0039
22	rs41277851	28146277	0.94	0.331738599837001	1.21	0.0126102304990967	0.431483100206981	0.604115205272134	0.0108	0.0074	0.0769	0.0121	0.0471	0.0153	0.017	0.0286	0.0037	0.0406	0.0365	0.1435	0.0056	0.0372	0.0986	0.0165	0.0175	0.0083	0.0037	0.022	0.0244	0.1209	0.0304	0.1201	0.0446	0.004
22	rs45583937	28146735	0.94	0.331738599837001	1.21	0.0126102304990967	0.420115334346283	0.619523954200457	0.0109	0.0074	0.0765	0.0121	0.0472	0.0153	0.0169	0.0287	0.0037	0.0406	0.0367	0.1431	0.0057	0.0374	0.0984	0.0167	0.0175	0.0083	0.0038	0.0222	0.0245	0.1206	0.0305	0.1197	0.0448	0.0041
22	rs12233370	28147189	0.94	0.331738599837001	1.21	0.0126102304990967	0.404454584987348	0.654120175913925	0.011	0.0075	0.0762	0.0121	0.0473	0.0154	0.0167	0.0289	0.0037	0.0404	0.0368	0.1427	0.0059	0.0376	0.0982	0.0169	0.0175	0.0083	0.0039	0.0224	0.0245	0.1202	0.0306	0.1195	0.045	0.0042
22	rs5762341	28149160	0.92	0.422441555019286	1.21	0.0126102304990967	0.440982122135412	0.74876278440488	0.0113	0.0078	0.0746	0.0125	0.0478	0.0156	0.0159	0.0297	0.0038	0.0401	0.0372	0.1412	0.0064	0.0384	0.0968	0.0182	0.0177	0.0082	0.0042	0.0235	0.0247	0.1185	0.0309	0.1179	0.046	0.0043
22	rs118009109	28149774	0.92	0.422441555019286	1.21	0.0126102304990967	0.473399934607274	0.734919280928591	0.0113	0.0078	0.0742	0.0125	0.0479	0.0159	0.0156	0.0299	0.0038	0.0401	0.0371	0.1404	0.0065	0.0387	0.0969	0.0184	0.0179	0.0081	0.0042	0.0237	0.0249	0.1182	0.0306	0.1182	0.046	0.0043
22	rs4822935	28150109	0.91	0.473491286898298	1.23	0.00751259866635779	0.386533369878856	0.735069448413622	0.0114	0.0078	0.0739	0.0125	0.048	0.016	0.0153	0.0301	0.0038	0.0401	0.0373	0.1402	0.0065	0.0391	0.0969	0.0184	0.0178	0.008	0.0042	0.0237	0.0249	0.1184	0.0306	0.1185	0.0459	0.0043
22	rs2283844	28150815	0.91	0.473491286898298	1.23	0.00751259866635779	0.38764491500247	0.733417977697248	0.0114	0.0079	0.0737	0.0125	0.048	0.016	0.0153	0.03	0.0038	0.04	0.0374	0.1404	0.0065	0.0389	0.0972	0.0183	0.0178	0.0079	0.0042	0.0239	0.025	0.1182	0.0306	0.1186	0.0458	0.0043
22	rs4820776	28151673	0.91	0.473491286898298	1.23	0.00751259866635779	0.380228441227639	0.727269722868227	0.0115	0.008	0.0738	0.0124	0.0481	0.0159	0.0152	0.0299	0.0037	0.04	0.0374	0.1406	0.0065	0.0389	0.0973	0.0183	0.0178	0.0078	0.0041	0.024	0.025	0.1183	0.0306	0.1185	0.0458	0.0043
22	rs2267106	28151825	0.91	0.473491286898298	1.23	0.00751259866635779	0.380393686521309	0.732067383249563	0.0115	0.008	0.0738	0.0124	0.0481	0.0159	0.0152	0.0299	0.0037	0.04	0.0374	0.1406	0.0065	0.0389	0.0973	0.0182	0.0178	0.0078	0.0041	0.024	0.025	0.1184	0.0306	0.1185	0.0458	0.0043
22	rs75851536	28153859	0.91	0.473491286898298	1.23	0.00751259866635779	0.39255488759545	0.740780803455311	0.0115	0.0079	0.0739	0.0123	0.0483	0.0158	0.015	0.0298	0.0037	0.04	0.0376	0.1413	0.0064	0.0388	0.0974	0.0183	0.0176	0.0078	0.0041	0.0241	0.025	0.1185	0.0306	0.1182	0.0458	0.0043
22	rs2267113	28155404	0.91	0.473491286898298	1.23	0.00751259866635779	0.400600088932927	0.748913567482274	0.0114	0.0079	0.074	0.0123	0.0483	0.0157	0.0149	0.0298	0.0037	0.0399	0.0376	0.1412	0.0064	0.0388	0.0977	0.0183	0.0175	0.0078	0.0041	0.0241	0.025	0.1186	0.0306	0.1181	0.0458	0.0043
22	rs2014274	28156788	0.91	0.473491286898298	1.23	0.00751259866635779	0.391548035011305	0.738224523115063	0.0114	0.0079	0.074	0.0122	0.0483	0.0156	0.0148	0.0297	0.0036	0.04	0.0377	0.1413	0.0064	0.0387	0.0979	0.0184	0.0175	0.0077	0.0041	0.0241	0.0251	0.1187	0.0306	0.118	0.0457	0.0043
22	rs8136505	28158414	0.91	0.473491286898298	1.23	0.00751259866635779	0.39620160515429	0.736120809772558	0.0114	0.0079	0.074	0.0122	0.0484	0.0156	0.0147	0.0297	0.0036	0.0399	0.0377	0.1413	0.0064	0.0387	0.0979	0.0185	0.0175	0.0077	0.0041	0.0241	0.0251	0.1186	0.0306	0.1181	0.0457	0.0043
22	rs74562526	28159534	0.91	0.473491286898298	1.23	0.00751259866635779	0.389203791081976	0.736271031231233	0.0114	0.0079	0.074	0.0123	0.0484	0.0156	0.0147	0.0297	0.0036	0.04	0.0376	0.1413	0.0064	0.0387	0.0981	0.0185	0.0175	0.0076	0.0041	0.0241	0.0251	0.1186	0.0306	0.1182	0.0457	0.0043
22	rs16985531	28161703	0.92	0.422441555019286	1.23	0.00751259866635779	0.436131335849252	0.731617307058242	0.0113	0.0078	0.0742	0.0123	0.0486	0.0152	0.0146	0.0295	0.0035	0.0399	0.0375	0.1413	0.0063	0.0387	0.0982	0.0186	0.0173	0.0074	0.004	0.0243	0.025	0.1186	0.0306	0.1188	0.0457	0.0042
22	rs7292322	28163346	0.92	0.422441555019286	1.23	0.00751259866635779	0.485511262528396	0.732217422204701	0.0112	0.0078	0.0742	0.0124	0.0487	0.0151	0.0147	0.0294	0.0035	0.04	0.0375	0.1411	0.0063	0.0386	0.0983	0.0186	0.0173	0.0073	0.0039	0.0245	0.0249	0.1188	0.0306	0.1191	0.0458	0.0041
22	rs17477193	28165101	0.92	0.422441555019286	1.22	0.00978006677549507	0.539407426707169	0.708298316187511	0.011	0.0078	0.0742	0.0124	0.0487	0.0151	0.0147	0.0294	0.0034	0.0401	0.0375	0.1411	0.0062	0.0385	0.098	0.0187	0.0172	0.0071	0.0038	0.0246	0.0249	0.119	0.0306	0.1195	0.0458	0.0041
22	rs2283846	28165334	0.92	0.422441555019286	1.22	0.00978006677549507	0.58764870409554	0.747104608524589	0.011	0.0078	0.0742	0.0124	0.0487	0.0151	0.0147	0.0294	0.0034	0.04	0.0376	0.1409	0.0062	0.0385	0.0979	0.0187	0.0172	0.0071	0.0038	0.0248	0.0249	0.1191	0.0306	0.1196	0.0458	0.0041
22	rs2073784	28168252	0.94	0.331738599837001	1.22	0.00978006677549507	0.453164584842496	0.675113818955142	0.0098	0.0076	0.0723	0.0155	0.048	0.0178	0.0165	0.0298	0.0035	0.0383	0.0361	0.1375	0.0052	0.039	0.0987	0.0206	0.0198	0.0061	0.0037	0.0249	0.0259	0.1182	0.031	0.1171	0.0459	0.004
22	rs1297593	28169521	0.94	0.331738599837001	1.22	0.00978006677549507	0.377260263786533	0.577552234654293	0.0097	0.0077	0.0722	0.0157	0.0479	0.018	0.0166	0.0298	0.0035	0.0381	0.036	0.1374	0.0052	0.0391	0.0988	0.0207	0.0202	0.0059	0.0037	0.0249	0.0259	0.1183	0.0311	0.1167	0.046	0.004
22	rs1807510	28170166	0.94	0.331738599837001	1.22	0.00978006677549507	0.265285134094937	0.564379599491159	0.0096	0.0077	0.0727	0.0158	0.0479	0.0181	0.0169	0.0298	0.0034	0.0382	0.036	0.1372	0.0051	0.0393	0.0982	0.0207	0.0202	0.0057	0.0037	0.0247	0.0258	0.1187	0.0311	0.1165	0.0461	0.004
22	rs2005397	28170217	0.94	0.331738599837001	1.22	0.00978006677549507	0.235996884972678	0.544690933577275	0.0095	0.0077	0.0728	0.0158	0.0479	0.0182	0.0169	0.0298	0.0035	0.0383	0.0361	0.137	0.0051	0.0395	0.0978	0.0207	0.0203	0.0056	0.0037	0.0247	0.0258	0.1187	0.0311	0.1164	0.0461	0.004
22	rs8142823	28171510	0.94	0.331738599837001	1.22	0.00978006677549507	0.185161276746129	0.64404525498558	0.0094	0.0076	0.0729	0.0161	0.0475	0.0188	0.0176	0.0299	0.0035	0.0381	0.0359	0.1371	0.0051	0.0396	0.0979	0.0208	0.0205	0.0055	0.0036	0.0244	0.0257	0.1185	0.0309	0.116	0.0462	0.004
22	rs4822939	28172577	0.94	0.331738599837001	1.22	0.00978006677549507	0.152946489757127	0.549176026636074	0.0093	0.0075	0.0729	0.0162	0.0474	0.019	0.0178	0.0299	0.0036	0.0381	0.0358	0.1371	0.005	0.0396	0.0981	0.0209	0.0206	0.0055	0.0036	0.0244	0.0257	0.1186	0.0308	0.1159	0.0461	0.0041
22	rs5752634	28173570	0.94	0.331738599837001	1.22	0.00978006677549507	0.155831198761238	0.610872221258596	0.0093	0.0075	0.0729	0.0163	0.0473	0.0191	0.0179	0.0298	0.0036	0.0379	0.0358	0.1375	0.005	0.0395	0.0982	0.0208	0.0207	0.0054	0.0037	0.0243	0.0256	0.1187	0.0307	0.1158	0.046	0.004
22	rs2073780	28175162	0.94	0.331738599837001	1.22	0.00978006677549507	0.16691497600425	0.712024014531177	0.0093	0.0074	0.0731	0.0164	0.047	0.0188	0.0182	0.0295	0.0036	0.0377	0.0364	0.1377	0.0049	0.0395	0.0983	0.0206	0.0209	0.0054	0.0038	0.0242	0.0258	0.1187	0.0306	0.1158	0.0458	0.0039
22	rs45512704	28178514	0.95	0.291843936447983	1.22	0.00978006677549507	0.22640116858699	0.771757164215391	0.0093	0.007	0.0735	0.0165	0.0465	0.0189	0.0184	0.0293	0.0035	0.0374	0.0363	0.1378	0.0047	0.0395	0.0992	0.0205	0.0212	0.0057	0.0037	0.024	0.0257	0.1187	0.0304	0.1156	0.0457	0.0039
22	rs1297595	28179823	0.95	0.291843936447983	1.22	0.00978006677549507	0.167090608007603	0.617214019456086	0.0093	0.0069	0.0739	0.0166	0.0461	0.0191	0.0186	0.0292	0.0035	0.0372	0.0362	0.1378	0.0045	0.0394	0.1002	0.0203	0.0215	0.0056	0.0037	0.0237	0.0257	0.1187	0.0304	0.1154	0.0456	0.0039
22	rs382819	28181436	0.96	0.255413023536062	1.23	0.00751259866635779	0.132874549474958	0.69655395532931	0.0092	0.0068	0.0751	0.0166	0.0455	0.0194	0.0186	0.0291	0.0033	0.0369	0.0359	0.1387	0.0044	0.039	0.1004	0.0202	0.0219	0.0054	0.0036	0.0233	0.0256	0.1198	0.0303	0.1147	0.045	0.0038
22	rs424345	28182510	0.96	0.255413023536062	1.23	0.00751259866635779	0.124985100139164	0.727419544256161	0.0092	0.0068	0.0754	0.0167	0.0453	0.0195	0.0186	0.0291	0.0033	0.0369	0.0357	0.1393	0.0043	0.0389	0.1006	0.0201	0.0219	0.0053	0.0035	0.0232	0.0256	0.1203	0.0303	0.1146	0.0449	0.0038
22	rs45443199	28183653	0.97	0.222305343836028	1.24	0.00571467630016231	0.135683260340486	0.804228884947296	0.0091	0.0068	0.0756	0.0167	0.045	0.0194	0.0185	0.0291	0.0032	0.0368	0.0356	0.1398	0.0043	0.0388	0.1009	0.0201	0.0218	0.0053	0.0034	0.0231	0.0254	0.1209	0.0303	0.1145	0.0447	0.0038
22	rs12166473	28185452	0.98	0.192372589028169	1.24	0.00571467630016231	0.113112313375266	0.948202649108009	0.0089	0.0067	0.076	0.0166	0.0445	0.0194	0.0184	0.0291	0.0032	0.0368	0.0355	0.1406	0.0041	0.0386	0.1014	0.02	0.0215	0.0052	0.0034	0.023	0.0253	0.1218	0.0303	0.1148	0.0444	0.0038
22	rs45462093	28187396	0.98	0.192372589028169	1.24	0.00571467630016231	0.125369674206897	0.980617065168563	0.0087	0.0067	0.0767	0.0166	0.0441	0.0192	0.0181	0.0289	0.0031	0.0368	0.0351	0.1414	0.004	0.0383	0.1021	0.0198	0.0212	0.0051	0.0033	0.0229	0.0251	0.1224	0.0305	0.1152	0.0439	0.0038
22	rs45574432	28187773	0.99	0.165458971998582	1.22	0.00978006677549507	0.190917274070287	1.06498435707552	0.0087	0.0067	0.0768	0.0166	0.044	0.0192	0.0181	0.0288	0.0031	0.0369	0.035	0.1415	0.0039	0.0382	0.1022	0.0198	0.0211	0.0051	0.0033	0.0228	0.025	0.1227	0.0305	0.1153	0.0437	0.0038
22	rs45554336	28194747	1.03	0.0846525390220556	1.22	0.00978006677549507	0.182228783641177	1.49061770600187	0.0085	0.0062	0.0813	0.0156	0.0414	0.0188	0.017	0.0263	0.0024	0.0377	0.0323	0.1456	0.0031	0.0353	0.108	0.0178	0.0199	0.0044	0.0029	0.0202	0.0215	0.1332	0.0298	0.1198	0.0406	0.0037
22	rs45540534	28198191	1.03	0.0846525390220556	1.2	0.0161071094639359	0.414114278595016	2.06408733697268	0.0085	0.0059	0.0835	0.015	0.0401	0.0186	0.0164	0.025	0.0022	0.0382	0.0308	0.1475	0.003	0.0337	0.1108	0.0167	0.0192	0.0041	0.0028	0.0188	0.0197	0.1385	0.0294	0.122	0.039	0.0037
22	rs5752639	28200176	1.02	0.101174939294895	1.19	0.0203852747306207	0.29455647053727	2.01735038491949	0.0085	0.0059	0.0842	0.0149	0.0397	0.0186	0.0162	0.0247	0.0022	0.0381	0.0305	0.1483	0.0029	0.0332	0.1116	0.0164	0.0191	0.004	0.0027	0.0183	0.0193	0.1398	0.0293	0.1226	0.0384	0.0037
22	rs5752640	28203750	1.02	0.101174939294895	1.19	0.0203852747306207	0.283245214617429	2.08895185737274	0.0083	0.0058	0.0847	0.0149	0.0391	0.0185	0.0162	0.0244	0.0021	0.038	0.03	0.1491	0.0029	0.0328	0.1131	0.0161	0.0188	0.0038	0.0027	0.0178	0.019	0.1412	0.029	0.1233	0.0382	0.0038
22	rs11704546	28204797	1.02	0.101174939294895	1.19	0.0203852747306207	0.280701103459731	1.87625854001584	0.0083	0.0057	0.0849	0.015	0.0387	0.0185	0.0162	0.0243	0.0022	0.0379	0.0299	0.1495	0.0028	0.0325	0.1137	0.0159	0.0189	0.0037	0.0027	0.0176	0.0188	0.1419	0.0289	0.1232	0.0381	0.0038
22	rs11705555	28206912	1.02	0.101174939294895	1.19	0.0203852747306207	0.309361492075277	1.58237436793033	0.0082	0.0056	0.0854	0.0149	0.0385	0.0183	0.0161	0.0242	0.0022	0.0381	0.0296	0.15	0.0028	0.0321	0.1142	0.0158	0.0188	0.0037	0.0026	0.0174	0.0186	0.1427	0.0288	0.1241	0.0374	0.0038
22	rs117447690	28209867	1.02	0.101174939294895	1.19	0.0203852747306207	0.317233967661505	1.54018389993835	0.0082	0.0056	0.0855	0.0148	0.0391	0.0183	0.0161	0.0241	0.0021	0.038	0.0295	0.15	0.0028	0.0321	0.1142	0.0157	0.0188	0.0036	0.0026	0.0174	0.0186	0.1427	0.0287	0.1236	0.0374	0.0038
22	rs16985573	28214686	1.02	0.101174939294895	1.19	0.0203852747306207	0.316782738804315	1.48066688347284	0.0082	0.0056	0.0856	0.0148	0.0401	0.0183	0.0161	0.0241	0.0021	0.038	0.0295	0.1501	0.0028	0.032	0.1142	0.0157	0.0188	0.0036	0.0026	0.0173	0.0186	0.1427	0.0287	0.1229	0.0374	0.0038
22	rs5997320	28270372	1.01	0.120031835070186	1.19	0.0203852747306207	0.317233967661505	1.07763022394804	0.0081	0.0057	0.0894	0.0143	0.0389	0.0174	0.0149	0.0223	0.0017	0.0374	0.0278	0.1513	0.0023	0.0307	0.1189	0.0146	0.018	0.0029	0.0019	0.0156	0.0168	0.1471	0.0278	0.1283	0.0364	0.0036
22	rs118096969	28281348	1.01	0.120031835070186	1.19	0.0203852747306207	0.312587554450339	1.04106712368358	0.0081	0.0057	0.0894	0.0143	0.0389	0.0174	0.015	0.0223	0.0017	0.0374	0.0278	0.1514	0.0023	0.0307	0.1189	0.0146	0.018	0.0029	0.0019	0.0156	0.0168	0.1472	0.0278	0.1283	0.0364	0.0036
22	rs73166740	28284424	1.01	0.120031835070186	1.19	0.0203852747306207	0.317534974386708	1.04203474334108	0.0081	0.0057	0.0894	0.0143	0.0389	0.0174	0.015	0.0223	0.0017	0.0374	0.0278	0.1514	0.0023	0.0306	0.1189	0.0146	0.018	0.0029	0.0019	0.0156	0.0168	0.1472	0.0278	0.1283	0.0364	0.0036
22	rs17480369	28284485	1.01	0.120031835070186	1.19	0.0203852747306207	0.317534974386708	1.04187346158015	0.0081	0.0057	0.0894	0.0143	0.0389	0.0174	0.015	0.0223	0.0017	0.0374	0.0278	0.1514	0.0023	0.0306	0.1189	0.0146	0.018	0.0029	0.0019	0.0156	0.0168	0.1472	0.0278	0.1283	0.0364	0.0036
22	rs2267126	28288310	1.01	0.120031835070186	1.19	0.0203852747306207	0.354473236894061	1.06109895360426	0.0081	0.0057	0.0894	0.0143	0.0388	0.0174	0.015	0.0223	0.0018	0.0374	0.0278	0.1514	0.0023	0.0306	0.1189	0.0146	0.018	0.0029	0.0019	0.0156	0.0168	0.1472	0.0279	0.1283	0.0364	0.0036
22	rs35866626	28299705	1.01	0.120031835070186	1.19	0.0203852747306207	0.358683736683743	1.0794158540477	0.0081	0.0057	0.0894	0.0143	0.0388	0.0174	0.015	0.0223	0.0018	0.0374	0.0278	0.1514	0.0023	0.0306	0.1189	0.0146	0.018	0.0029	0.0019	0.0156	0.0168	0.1472	0.0279	0.1283	0.0364	0.0036
22	rs17480971	28311543	1.02	0.101174939294895	1.19	0.0203852747306207	0.338769367607595	1.05753967813739	0.0081	0.0058	0.0893	0.0143	0.0387	0.0174	0.015	0.0222	0.0017	0.0374	0.0277	0.1515	0.0023	0.0305	0.119	0.0146	0.018	0.0028	0.0019	0.0155	0.0168	0.1475	0.0279	0.1284	0.0364	0.0036
22	rs5752658	28318032	1.02	0.101174939294895	1.19	0.0203852747306207	0.301935302935984	0.87732453239191	0.0081	0.0058	0.0894	0.0143	0.0387	0.0174	0.015	0.0222	0.0017	0.0374	0.0276	0.1516	0.0022	0.0305	0.1192	0.0145	0.018	0.0028	0.0019	0.0154	0.0167	0.1478	0.0279	0.1285	0.0363	0.0036
22	rs79830144	28333183	1.02	0.101174939294895	1.19	0.0203852747306207	0.241895003871059	0.754950313613559	0.0081	0.0058	0.0898	0.0143	0.0385	0.0174	0.015	0.0221	0.0017	0.0374	0.0275	0.1515	0.0022	0.0305	0.1195	0.0145	0.0179	0.0028	0.0019	0.0152	0.0165	0.1484	0.0279	0.1289	0.0362	0.0036
22	rs9613545	28336162	1.02	0.101174939294895	1.19	0.0203852747306207	0.234375152534806	0.709639064993121	0.0081	0.0058	0.0898	0.0143	0.0385	0.0174	0.015	0.0221	0.0017	0.0374	0.0275	0.1515	0.0022	0.0305	0.1195	0.0145	0.0179	0.0028	0.0019	0.0152	0.0165	0.1484	0.0279	0.1289	0.0362	0.0036
22	rs113221608	28350807	1.02	0.101174939294895	1.19	0.0203852747306207	0.229673443728414	0.685593138620418	0.0081	0.0058	0.0898	0.0143	0.0385	0.0174	0.015	0.022	0.0017	0.0374	0.0274	0.1515	0.0022	0.0305	0.1196	0.0145	0.0179	0.0027	0.0019	0.0152	0.0165	0.1485	0.0279	0.1289	0.0362	0.0036
22	rs9613551	28359835	1.01	0.120031835070186	1.19	0.0203852747306207	0.222492376004917	0.691513035033943	0.0081	0.0058	0.0899	0.0143	0.0385	0.0173	0.015	0.022	0.0017	0.0374	0.0274	0.1515	0.0022	0.0305	0.1196	0.0145	0.0179	0.0027	0.0019	0.0152	0.0164	0.1485	0.0279	0.1289	0.0361	0.0036
22	rs7292859	28368266	1.01	0.120031835070186	1.19	0.0203852747306207	0.157726726240247	0.540075220878735	0.0081	0.0058	0.0901	0.0143	0.0385	0.0172	0.0151	0.0219	0.0017	0.0374	0.0274	0.1513	0.0023	0.0304	0.1199	0.0145	0.0179	0.0028	0.0019	0.0151	0.0163	0.1488	0.0279	0.129	0.036	0.0035
22	rs41277943	28377908	1.01	0.120031835070186	1.19	0.0203852747306207	0.140898044088533	0.497202017307601	0.0081	0.0058	0.0903	0.0143	0.0386	0.0172	0.0151	0.0218	0.0017	0.0375	0.0275	0.1513	0.0023	0.0304	0.1199	0.0145	0.0178	0.0028	0.0019	0.0151	0.0163	0.1489	0.0278	0.129	0.0359	0.0034
22	rs5762430	28378472	1.01	0.120031835070186	1.19	0.0203852747306207	0.13912565852064	0.493647312221015	0.0081	0.0058	0.0903	0.0142	0.0386	0.0172	0.0151	0.0218	0.0017	0.0375	0.0275	0.1513	0.0024	0.0304	0.1199	0.0145	0.0178	0.0028	0.0019	0.0151	0.0163	0.1489	0.0278	0.129	0.0359	0.0034
22	rs17482652	28378998	1.01	0.120031835070186	1.19	0.0203852747306207	0.117814377124646	0.501311676919764	0.0081	0.0058	0.0902	0.0142	0.0386	0.0172	0.0151	0.0219	0.0017	0.0374	0.0276	0.1514	0.0024	0.0301	0.12	0.0145	0.0178	0.0028	0.0019	0.0151	0.0164	0.1489	0.0279	0.129	0.0359	0.0033
22	rs470101	28389453	1.01	0.120031835070186	1.19	0.0203852747306207	0.101284252444682	0.483701888811307	0.0079	0.0059	0.0905	0.0142	0.0387	0.0169	0.015	0.0219	0.0017	0.0375	0.0276	0.1515	0.0024	0.03	0.1201	0.0145	0.0178	0.0027	0.0018	0.0151	0.0164	0.1491	0.0279	0.1291	0.0358	0.0033
22	rs75173815	28394985	1.01	0.120031835070186	1.19	0.0203852747306207	0.0925731550494767	0.48057922384271	0.0079	0.0059	0.0907	0.0141	0.0387	0.0168	0.015	0.0218	0.0017	0.0375	0.0276	0.1515	0.0024	0.03	0.1202	0.0144	0.0178	0.0027	0.0018	0.0151	0.0164	0.1492	0.0279	0.1292	0.0358	0.0032
22	rs9613560	28404167	1.01	0.120031835070186	1.2	0.0161071094639359	0.0846053415859562	0.477326372898924	0.0078	0.0059	0.091	0.0141	0.0387	0.0167	0.015	0.0218	0.0017	0.0375	0.0277	0.1516	0.0024	0.03	0.1202	0.0144	0.0178	0.0026	0.0018	0.0151	0.0164	0.1492	0.0279	0.1294	0.0358	0.0032
22	rs35098100	28406222	1.01	0.120031835070186	1.2	0.0161071094639359	0.0838657756657996	0.480036685288879	0.0078	0.0059	0.091	0.0141	0.0387	0.0166	0.015	0.0218	0.0017	0.0375	0.0276	0.1516	0.0024	0.03	0.1202	0.0144	0.0178	0.0026	0.0018	0.0151	0.0164	0.1493	0.0279	0.1293	0.0358	0.0032
22	rs742547	28412908	1.01	0.120031835070186	1.2	0.0161071094639359	0.0712764414046486	0.493374143807503	0.0078	0.0059	0.0911	0.0141	0.0386	0.0166	0.0149	0.0217	0.0018	0.0375	0.0276	0.1516	0.0025	0.0299	0.1203	0.0144	0.0178	0.0028	0.0018	0.0151	0.0164	0.1495	0.0279	0.1293	0.0357	0.0032
22	rs75650828	28415655	1.01	0.120031835070186	1.2	0.0161071094639359	0.0690782849313488	0.493510723174862	0.0077	0.0059	0.0912	0.0141	0.0386	0.0166	0.015	0.0217	0.0018	0.0375	0.0276	0.1516	0.0025	0.0299	0.1203	0.0144	0.0178	0.0028	0.0018	0.0151	0.0164	0.1495	0.0279	0.1293	0.0357	0.0032
22	rs16985903	28422777	1.01	0.120031835070186	1.2	0.0161071094639359	0.0652654255367443	0.495013734520578	0.0077	0.0059	0.0913	0.0141	0.0385	0.0166	0.0149	0.0216	0.0018	0.0374	0.0277	0.1516	0.0024	0.0299	0.1203	0.0144	0.0178	0.0027	0.0018	0.015	0.0164	0.1496	0.0278	0.1293	0.0357	0.0031
22	rs17483998	28426321	1.01	0.120031835070186	1.2	0.0161071094639359	0.064445942776047	0.495970804679418	0.0077	0.0059	0.0914	0.0141	0.0385	0.0166	0.0149	0.0216	0.0018	0.0374	0.0277	0.1516	0.0024	0.0299	0.1204	0.0144	0.0178	0.0027	0.0018	0.015	0.0164	0.1497	0.0278	0.1294	0.0357	0.0031
22	rs17484337	28449634	1.01	0.120031835070186	1.2	0.0161071094639359	0.0616122543489839	0.504330894158374	0.0077	0.0058	0.0915	0.0141	0.0385	0.0166	0.0149	0.0216	0.0018	0.0374	0.0277	0.1517	0.0024	0.0298	0.1204	0.0144	0.0178	0.0027	0.0018	0.015	0.0164	0.1498	0.0278	0.1294	0.0356	0.0031
22	rs117058256	28459871	1.01	0.120031835070186	1.2	0.0161071094639359	0.0591554057317482	0.515624675234527	0.0077	0.0058	0.0917	0.0141	0.0384	0.0166	0.0149	0.0216	0.0018	0.0374	0.0277	0.1517	0.0024	0.0298	0.1204	0.0145	0.0178	0.0027	0.0018	0.015	0.0163	0.15	0.0277	0.1294	0.0355	0.003
22	rs138685	28469630	1.01	0.120031835070186	1.2	0.0161071094639359	0.0583511189932672	0.562826447472062	0.0076	0.0058	0.0919	0.0141	0.0384	0.0165	0.0149	0.0215	0.0018	0.0373	0.0277	0.1518	0.0024	0.0298	0.1205	0.0145	0.0178	0.0026	0.0018	0.015	0.0163	0.1503	0.0277	0.1295	0.0354	0.003
22	rs9625395	28472305	1.01	0.120031835070186	1.2	0.0161071094639359	0.0566215980448657	0.582244032971073	0.0077	0.0058	0.0919	0.0141	0.0383	0.0165	0.0149	0.0214	0.0018	0.0373	0.0277	0.1518	0.0027	0.0296	0.1205	0.0145	0.0178	0.0026	0.0018	0.015	0.0163	0.1503	0.0277	0.1295	0.0353	0.003
22	rs74277563	28475531	1.01	0.120031835070186	1.2	0.0161071094639359	0.05656810739188	0.591654959917611	0.0077	0.0058	0.0919	0.0141	0.0383	0.0165	0.0149	0.0214	0.0018	0.0372	0.0277	0.1518	0.0027	0.0296	0.1205	0.0145	0.0178	0.0026	0.0018	0.015	0.0163	0.1504	0.0276	0.1295	0.0353	0.003
22	rs118067492	28477048	1.01	0.120031835070186	1.2	0.0161071094639359	0.0564434267817245	0.589227469729011	0.0077	0.0058	0.0919	0.0141	0.0383	0.0165	0.0149	0.0214	0.0018	0.0372	0.0276	0.1518	0.0027	0.0296	0.1205	0.0145	0.0178	0.0026	0.0018	0.015	0.0163	0.1504	0.0276	0.1295	0.0353	0.003
22	rs74604668	28498525	1.01	0.120031835070186	1.2	0.0161071094639359	0.0596895027077334	0.629073813925657	0.0077	0.0058	0.0922	0.0142	0.0382	0.0165	0.0148	0.0214	0.0018	0.0371	0.0275	0.1518	0.0027	0.0296	0.1205	0.0145	0.0178	0.0026	0.0018	0.0149	0.0162	0.1508	0.0276	0.1296	0.0352	0.003
22	rs9625408	28504183	1.01	0.120031835070186	1.2	0.0161071094639359	0.0605805264197135	0.631103936124809	0.0078	0.0058	0.0922	0.0142	0.0382	0.0165	0.0148	0.0213	0.0018	0.0371	0.0275	0.1518	0.0027	0.0296	0.1205	0.0145	0.0178	0.0027	0.0018	0.0149	0.0162	0.1509	0.0275	0.1296	0.0351	0.003
22	rs9625409	28504258	1.01	0.120031835070186	1.2	0.0161071094639359	0.0606738443083157	0.631394078410525	0.0078	0.0058	0.0922	0.0142	0.0382	0.0165	0.0148	0.0213	0.0018	0.0371	0.0275	0.1518	0.0027	0.0296	0.1205	0.0145	0.0178	0.0027	0.0018	0.0149	0.0162	0.1509	0.0275	0.1296	0.0351	0.003
22	rs73166793	28508895	1.01	0.120031835070186	1.2	0.0161071094639359	0.061442637890198	0.646670004759002	0.0078	0.0058	0.0923	0.0142	0.0382	0.0165	0.0148	0.0213	0.0018	0.0371	0.0274	0.1518	0.0027	0.0295	0.1205	0.0145	0.0178	0.0027	0.0018	0.0149	0.0162	0.151	0.0275	0.1296	0.0351	0.003
22	rs75640101	28517782	1.01	0.120031835070186	1.2	0.0161071094639359	0.0616122543489839	0.65338889634311	0.0078	0.0057	0.0924	0.0142	0.0381	0.0165	0.0148	0.0213	0.0018	0.037	0.0274	0.1519	0.0027	0.0295	0.1205	0.0146	0.0178	0.0027	0.0018	0.0149	0.0161	0.1512	0.0275	0.1297	0.035	0.0029
22	rs17407481	28537490	1.01	0.120031835070186	1.2	0.0161071094639359	0.0703465176146883	0.662029968000553	0.0077	0.0057	0.0925	0.0142	0.0381	0.0165	0.0148	0.0213	0.0018	0.037	0.0273	0.152	0.0027	0.0295	0.1205	0.0146	0.0178	0.0027	0.0018	0.0149	0.0161	0.1513	0.0275	0.1297	0.035	0.003
22	rs9613569	28541025	1.01	0.120031835070186	1.2	0.0161071094639359	0.071567372820457	0.683228407732185	0.0077	0.0057	0.0926	0.0141	0.0381	0.0165	0.0148	0.0213	0.0018	0.037	0.0273	0.152	0.0027	0.0295	0.1205	0.0146	0.0178	0.0027	0.0018	0.0149	0.0161	0.1515	0.0274	0.1297	0.035	0.003
22	rs135646	28541075	1.01	0.120031835070186	1.2	0.0161071094639359	0.071567372820457	0.682489809142312	0.0077	0.0057	0.0926	0.0141	0.0381	0.0165	0.0148	0.0213	0.0018	0.037	0.0273	0.152	0.0027	0.0295	0.1205	0.0146	0.0178	0.0027	0.0018	0.0149	0.0161	0.1515	0.0274	0.1297	0.035	0.003
22	rs117267414	28570450	1.01	0.120031835070186	1.2	0.0161071094639359	0.0681067398817337	0.725322666051657	0.0076	0.0057	0.0928	0.0141	0.038	0.0166	0.0148	0.0212	0.0018	0.0369	0.0272	0.1521	0.0027	0.0294	0.1205	0.0146	0.0177	0.0027	0.0018	0.0149	0.016	0.1519	0.0274	0.1298	0.0349	0.0029
22	rs117436126	28605145	1.01	0.120031835070186	1.2	0.0161071094639359	0.0648938647018805	0.763722270342242	0.0076	0.0057	0.093	0.0141	0.0379	0.0166	0.0148	0.0212	0.0017	0.0369	0.0271	0.1522	0.0027	0.0294	0.1205	0.0146	0.0177	0.0027	0.0018	0.0149	0.016	0.1522	0.0273	0.1299	0.0348	0.0029
22	rs134175	28619883	1.01	0.120031835070186	1.19	0.0203852747306207	0.0640581011860806	0.833894142453842	0.0075	0.0056	0.0932	0.0141	0.0379	0.0166	0.0147	0.0212	0.0017	0.0368	0.0271	0.1522	0.0026	0.0293	0.1206	0.0147	0.0177	0.0027	0.0018	0.0149	0.0159	0.1525	0.0273	0.1299	0.0347	0.0028
22	rs34637076	28620687	1.01	0.120031835070186	1.19	0.0203852747306207	0.0669846087752095	0.88153629420795	0.0075	0.0056	0.0933	0.0141	0.0379	0.0166	0.0147	0.0212	0.0017	0.0368	0.0271	0.1522	0.0026	0.0293	0.1206	0.0147	0.0177	0.0027	0.0018	0.0149	0.0159	0.1526	0.0273	0.13	0.0347	0.0028
22	rs5752710	28620907	1.01	0.120031835070186	1.19	0.0203852747306207	0.064913385817673	0.896387971397221	0.0075	0.0056	0.0934	0.0141	0.0379	0.0165	0.0147	0.0212	0.0017	0.0368	0.0271	0.1523	0.0026	0.0293	0.1206	0.0147	0.0177	0.0027	0.0017	0.0149	0.0159	0.1525	0.0273	0.1299	0.0348	0.0028
22	rs73168123	28621434	1.01	0.120031835070186	1.19	0.0203852747306207	0.0629994620553717	0.880131916259749	0.0075	0.0056	0.0934	0.0141	0.0379	0.0165	0.0147	0.0212	0.0017	0.0368	0.0271	0.1523	0.0026	0.0293	0.1206	0.0147	0.0177	0.0027	0.0017	0.0149	0.0159	0.1526	0.0273	0.1299	0.0348	0.0028
22	rs134184	28634976	1.01	0.120031835070186	1.19	0.0203852747306207	0.0549265589256717	0.901715498189454	0.0074	0.0056	0.0936	0.014	0.0378	0.0166	0.0147	0.0212	0.0016	0.0371	0.0271	0.1529	0.0025	0.0293	0.1202	0.0147	0.0177	0.0026	0.0017	0.0149	0.0158	0.1529	0.0273	0.1298	0.0347	0.0026
22	rs116850448	28637160	1.01	0.120031835070186	1.19	0.0203852747306207	0.0531459885131638	0.896544572175486	0.0074	0.0056	0.0936	0.014	0.0378	0.0166	0.0147	0.0212	0.0016	0.0371	0.0271	0.153	0.0025	0.0293	0.1202	0.0147	0.0177	0.0026	0.0016	0.0149	0.0158	0.1529	0.0272	0.1298	0.0347	0.0026
22	rs738996	28645300	1.01	0.120031835070186	1.19	0.0203852747306207	0.0536261440212082	0.894665728566191	0.0074	0.0056	0.0936	0.014	0.0393	0.0165	0.0147	0.0212	0.0016	0.0371	0.027	0.1529	0.0025	0.0293	0.1201	0.0146	0.0177	0.0026	0.0016	0.0149	0.0159	0.1529	0.0273	0.1287	0.0347	0.0026
22	rs9613584	28652769	1.01	0.120031835070186	1.19	0.0203852747306207	0.0542997592125254	0.866735464989851	0.0074	0.0055	0.0936	0.014	0.0399	0.0165	0.0147	0.0212	0.0016	0.0371	0.027	0.1529	0.0025	0.0293	0.12	0.0146	0.0177	0.0026	0.0016	0.0149	0.0159	0.1529	0.0273	0.1282	0.0347	0.0026
22	rs76453822	28672798	1.01	0.120031835070186	1.19	0.0203852747306207	0.0508381938257606	0.834819979077033	0.0074	0.0055	0.0937	0.0139	0.0396	0.0165	0.0146	0.0211	0.0016	0.0372	0.027	0.1534	0.0024	0.0293	0.1199	0.0145	0.0176	0.0025	0.0016	0.0149	0.0159	0.1531	0.0273	0.1283	0.0348	0.0025
22	rs9625447	28686251	1.01	0.120031835070186	1.19	0.0203852747306207	0.0496201563875232	0.864714092422642	0.0074	0.0055	0.0938	0.0139	0.0394	0.0165	0.0145	0.0211	0.0016	0.0372	0.027	0.1538	0.0024	0.0293	0.1199	0.0145	0.0176	0.0025	0.0015	0.0149	0.016	0.1532	0.0272	0.1283	0.0348	0.0024
22	rs1072967	28694210	1.01	0.120031835070186	1.19	0.0203852747306207	0.0493106230806062	0.907206363029585	0.0074	0.0055	0.0939	0.0139	0.0393	0.0165	0.0145	0.0211	0.0015	0.0372	0.027	0.154	0.0024	0.0294	0.1198	0.0145	0.0176	0.0025	0.0015	0.0149	0.016	0.1532	0.0272	0.1283	0.0348	0.0024
22	rs117344563	28714300	1.01	0.120031835070186	1.19	0.0203852747306207	0.047196117782508	0.939658438555111	0.0074	0.0054	0.0939	0.0138	0.039	0.0166	0.0145	0.021	0.0015	0.0372	0.0271	0.1543	0.0024	0.0295	0.1197	0.0144	0.0176	0.0025	0.0015	0.0149	0.0164	0.1533	0.0272	0.1283	0.0345	0.0024
22	rs134500	28740583	1.01	0.120031835070186	1.19	0.0203852747306207	0.0475124738287137	0.964383159999236	0.0074	0.0054	0.094	0.0138	0.0387	0.0166	0.0144	0.021	0.0016	0.0371	0.0272	0.1547	0.0024	0.0295	0.1195	0.0144	0.0175	0.0025	0.0015	0.0149	0.0168	0.1533	0.0272	0.1282	0.0343	0.0024
22	rs9613597	28742156	1.01	0.120031835070186	1.19	0.0203852747306207	0.0471645609059633	0.9659723738543	0.0074	0.0054	0.094	0.0138	0.0387	0.0166	0.0144	0.021	0.0016	0.0371	0.0272	0.1547	0.0024	0.0295	0.1195	0.0144	0.0175	0.0025	0.0015	0.0149	0.0168	0.1533	0.0272	0.1282	0.0343	0.0024
22	rs73168160	28747598	1.01	0.120031835070186	1.19	0.0203852747306207	0.0472119015856253	0.976633278106863	0.0074	0.0054	0.094	0.0138	0.0387	0.0166	0.0144	0.021	0.0016	0.0371	0.0272	0.1547	0.0024	0.0296	0.1195	0.0143	0.0175	0.0025	0.0015	0.0149	0.0168	0.1533	0.0272	0.1282	0.0343	0.0024
22	rs5752726	28757950	1.01	0.120031835070186	1.19	0.0203852747306207	0.0498982158952936	1.00602714728287	0.0074	0.0054	0.094	0.0138	0.0386	0.0166	0.0144	0.021	0.0016	0.0371	0.0272	0.1549	0.0024	0.0296	0.1194	0.0143	0.0175	0.0025	0.0015	0.0149	0.0169	0.1533	0.0272	0.1281	0.0343	0.0024
22	rs117501807	28768332	1.01	0.120031835070186	1.19	0.0203852747306207	0.0478302630464499	1.01372264831963	0.0074	0.0054	0.094	0.0138	0.0385	0.0166	0.0144	0.021	0.0016	0.0371	0.0272	0.155	0.0024	0.0296	0.1195	0.0143	0.0175	0.0025	0.0015	0.0149	0.0169	0.1533	0.0272	0.1281	0.0342	0.0023
22	rs35313550	28769172	1.01	0.120031835070186	1.19	0.0203852747306207	0.0477029752188992	1.01436444752209	0.0074	0.0054	0.094	0.0138	0.0385	0.0166	0.0144	0.021	0.0016	0.0371	0.0272	0.155	0.0024	0.0296	0.1195	0.0143	0.0175	0.0025	0.0015	0.0149	0.0169	0.1533	0.0272	0.1281	0.0342	0.0023
22	rs5997363	28794069	1.02	0.101174939294895	1.2	0.0161071094639359	0.0451745629423747	1.0175746098211	0.0074	0.0054	0.094	0.0138	0.0383	0.0163	0.0145	0.0209	0.0015	0.0372	0.0272	0.1553	0.0023	0.0297	0.1197	0.0144	0.0176	0.0025	0.0014	0.0149	0.0169	0.1535	0.0271	0.1281	0.0341	0.0023
22	rs134542	28795304	1.02	0.101174939294895	1.2	0.0161071094639359	0.0454355093937744	1.01340177791834	0.0074	0.0054	0.094	0.0137	0.0383	0.0163	0.0145	0.0209	0.0015	0.0372	0.0272	0.1553	0.0023	0.0297	0.1197	0.0144	0.0176	0.0025	0.0014	0.0149	0.0169	0.1536	0.0271	0.1281	0.0341	0.0023
22	rs13054496	28800401	1.02	0.101174939294895	1.19	0.0203852747306207	0.0441560599691062	1.01661135723818	0.0074	0.0054	0.094	0.0137	0.0382	0.0162	0.0145	0.0209	0.0015	0.0372	0.0272	0.1553	0.0023	0.0297	0.1197	0.0144	0.0176	0.0025	0.0014	0.0149	0.0169	0.1537	0.0271	0.1281	0.0341	0.0022
22	rs117075190	28819454	1.02	0.101174939294895	1.19	0.0203852747306207	0.037301061165951	0.995784081988299	0.0074	0.0054	0.0941	0.0137	0.0381	0.016	0.0145	0.0209	0.0014	0.0372	0.0272	0.1554	0.0023	0.0298	0.1199	0.0145	0.0177	0.0024	0.0013	0.0148	0.017	0.1538	0.0271	0.1282	0.0341	0.002
22	rs117573249	28831248	1.02	0.101174939294895	1.19	0.0203852747306207	0.0372473567660648	0.997383227153602	0.0074	0.0054	0.0941	0.0137	0.0381	0.016	0.0145	0.0209	0.0014	0.0372	0.0272	0.1555	0.0022	0.0298	0.12	0.0146	0.0177	0.0025	0.0013	0.0148	0.017	0.1538	0.0271	0.1282	0.0341	0.002
22	rs695388	28833502	1.02	0.101174939294895	1.2	0.0161071094639359	0.0386060896054631	1.0186986250498	0.0074	0.0054	0.0941	0.0137	0.0381	0.0159	0.0145	0.0209	0.0014	0.0372	0.0272	0.1555	0.0022	0.0298	0.12	0.0146	0.0177	0.0025	0.0013	0.0148	0.017	0.1538	0.0271	0.1282	0.0341	0.002
22	rs9613613	28836928	1.02	0.101174939294895	1.17	0.0317925650317571	0.03867491112211	1.01918041850499	0.0075	0.0054	0.094	0.0137	0.0381	0.0159	0.0145	0.0209	0.0014	0.0372	0.0272	0.1555	0.0022	0.0298	0.1199	0.0146	0.0177	0.0025	0.0013	0.0148	0.017	0.1538	0.0271	0.1282	0.0341	0.002
22	rs16986438	28841049	1.02	0.101174939294895	1.17	0.0317925650317571	0.0381539861691235	1.02914720223088	0.0075	0.0054	0.094	0.0137	0.038	0.0159	0.0145	0.0209	0.0014	0.0372	0.0272	0.1555	0.0022	0.0298	0.12	0.0146	0.0177	0.0025	0.0013	0.0148	0.0169	0.1538	0.0272	0.1282	0.0341	0.002
22	rs5762632	28847006	1.02	0.101174939294895	1.17	0.0317925650317571	0.0368329613687632	1.02705586099183	0.0075	0.0054	0.094	0.0138	0.038	0.016	0.0145	0.021	0.0014	0.0372	0.0273	0.1555	0.0022	0.0298	0.12	0.0146	0.0177	0.0025	0.0012	0.0149	0.0169	0.1537	0.0272	0.1282	0.0341	0.002
22	rs117010837	28847723	1.02	0.101174939294895	1.17	0.0317925650317571	0.0359090032568336	1.03478175421459	0.0075	0.0054	0.0939	0.0139	0.038	0.016	0.0145	0.021	0.0014	0.0372	0.0273	0.1555	0.0022	0.0298	0.12	0.0146	0.0177	0.0025	0.0012	0.0149	0.0169	0.1537	0.0272	0.1282	0.0341	0.002
22	rs695797	28849749	1.02	0.101174939294895	1.17	0.0317925650317571	0.0357392003809927	1.04509999372091	0.0075	0.0054	0.0939	0.0139	0.0379	0.016	0.0145	0.021	0.0014	0.0372	0.0273	0.1555	0.0022	0.0298	0.12	0.0146	0.0177	0.0025	0.0012	0.0149	0.0168	0.1537	0.0272	0.1282	0.0341	0.002
22	rs35286648	28861979	1.02	0.101174939294895	1.17	0.0317925650317571	0.0346554412474315	1.0113165953178	0.0075	0.0054	0.0939	0.014	0.0379	0.016	0.0146	0.021	0.0014	0.0373	0.0273	0.1556	0.0022	0.0299	0.12	0.0146	0.0177	0.0025	0.0012	0.0148	0.0168	0.1537	0.0272	0.1281	0.0341	0.002
22	rs9613637	28895670	1.02	0.101174939294895	1.17	0.0317925650317571	0.032961985225597	0.943137565131002	0.0074	0.0054	0.0938	0.0146	0.0375	0.0161	0.0147	0.021	0.0014	0.0372	0.0273	0.156	0.0022	0.0302	0.12	0.0145	0.0178	0.0025	0.0012	0.0147	0.0166	0.1538	0.0271	0.1278	0.0339	0.0019
22	rs73168191	28910521	1.02	0.101174939294895	1.17	0.0317925650317571	0.032740649250575	0.939658438555111	0.0074	0.0054	0.0937	0.0147	0.0375	0.0161	0.0147	0.021	0.0013	0.0372	0.0273	0.1562	0.0022	0.0303	0.12	0.0145	0.0178	0.0025	0.0012	0.0147	0.0166	0.1537	0.0271	0.1278	0.0339	0.0019
22	rs118074551	28915176	1.02	0.101174939294895	1.18	0.0255692379504257	0.0328757861702082	0.939658438555111	0.0074	0.0054	0.0938	0.0147	0.0374	0.0161	0.0147	0.021	0.0013	0.0372	0.0272	0.1562	0.0022	0.0303	0.12	0.0145	0.0178	0.0025	0.0012	0.0147	0.0166	0.1537	0.027	0.1277	0.0339	0.0019
22	rs9620804	28919200	1.02	0.101174939294895	1.17	0.0317925650317571	0.033221530410266	0.960729917153755	0.0074	0.0054	0.0938	0.0148	0.0374	0.0161	0.0147	0.0209	0.0013	0.0372	0.0272	0.1562	0.0022	0.0303	0.12	0.0145	0.0178	0.0025	0.0012	0.0147	0.0166	0.1537	0.027	0.1277	0.0339	0.0019
22	rs73170603	28964032	1.02	0.101174939294895	1.17	0.0317925650317571	0.0382085908424809	0.975518384309751	0.0072	0.0054	0.0937	0.0152	0.0374	0.0162	0.0147	0.0209	0.0013	0.0372	0.0272	0.1565	0.0021	0.0305	0.12	0.0144	0.0178	0.0024	0.001	0.0146	0.0164	0.1537	0.0271	0.1275	0.0338	0.0019
22	rs13056776	28972465	1.02	0.101174939294895	1.18	0.0255692379504257	0.0383453386100844	0.971856912630829	0.0072	0.0054	0.0937	0.0152	0.0374	0.0162	0.0147	0.0209	0.0013	0.0372	0.0272	0.1565	0.0021	0.0306	0.12	0.0144	0.0178	0.0024	0.001	0.0146	0.0164	0.1537	0.0271	0.1275	0.0338	0.0019
22	rs5762702	28982943	1.02	0.101174939294895	1.18	0.0255692379504257	0.0387990030727384	0.967721100767198	0.0072	0.0054	0.0937	0.0152	0.0374	0.0162	0.0147	0.0209	0.0013	0.0372	0.0272	0.1566	0.0021	0.0306	0.12	0.0144	0.0178	0.0024	0.001	0.0146	0.0164	0.1537	0.0271	0.1275	0.0338	0.0019
22	rs9625508	28988787	1.02	0.101174939294895	1.18	0.0255692379504257	0.0389095373479826	0.962635617526894	0.0072	0.0054	0.0938	0.0152	0.0374	0.0162	0.0147	0.0209	0.0013	0.0372	0.0272	0.1566	0.0021	0.0306	0.1199	0.0144	0.0178	0.0024	0.001	0.0146	0.0164	0.1537	0.0271	0.1274	0.0338	0.0019
22	rs16986544	28995694	1.02	0.101174939294895	1.18	0.0255692379504257	0.0400973985616151	0.959936094221534	0.0072	0.0055	0.0938	0.0153	0.0374	0.0162	0.0147	0.0209	0.0013	0.0372	0.0272	0.1565	0.0021	0.0306	0.1198	0.0144	0.0178	0.0024	0.001	0.0146	0.0164	0.1538	0.0271	0.1275	0.0338	0.0019
22	rs75873242	28997273	1.02	0.101174939294895	1.18	0.0255692379504257	0.0401115200276149	0.954382949835584	0.0072	0.0055	0.0938	0.0153	0.0374	0.0162	0.0147	0.0209	0.0013	0.0372	0.0272	0.1565	0.0021	0.0306	0.1198	0.0144	0.0178	0.0024	0.001	0.0146	0.0164	0.1538	0.0271	0.1275	0.0338	0.0019
22	rs111623460	29004570	1.02	0.101174939294895	1.18	0.0255692379504257	0.0399986440320298	0.947727569778637	0.0072	0.0055	0.0938	0.0153	0.0374	0.0162	0.0147	0.0209	0.0013	0.0373	0.0272	0.1565	0.0021	0.0306	0.1198	0.0144	0.0178	0.0024	0.001	0.0146	0.0164	0.1538	0.0271	0.1275	0.0338	0.0019
22	rs77884683	29039167	1.02	0.101174939294895	1.18	0.0255692379504257	0.0374894485549858	0.875453961867906	0.0072	0.0055	0.0938	0.0153	0.0374	0.0162	0.0147	0.0209	0.0013	0.0373	0.0272	0.1565	0.0021	0.0305	0.1199	0.0144	0.0179	0.0024	0.001	0.0146	0.0163	0.1539	0.027	0.1275	0.0337	0.0019
22	rs12169460	29042079	1.02	0.101174939294895	1.18	0.0255692379504257	0.0372742022716056	0.855397300395369	0.0072	0.0055	0.0938	0.0153	0.0374	0.0162	0.0147	0.0209	0.0013	0.0373	0.0272	0.1565	0.0021	0.0304	0.1199	0.0144	0.0179	0.0024	0.001	0.0146	0.0163	0.1539	0.027	0.1275	0.0337	0.0019
22	rs73170615	29053288	1.02	0.101174939294895	1.17	0.0317925650317571	0.035039834863048	0.724274729374287	0.0072	0.0054	0.094	0.0153	0.0374	0.0161	0.0147	0.0209	0.0012	0.0372	0.0272	0.1565	0.0021	0.0304	0.1199	0.0143	0.0178	0.0024	0.001	0.0147	0.0163	0.154	0.027	0.1274	0.0337	0.0018
22	rs5762746	29088123	1.02	0.101174939294895	1.16	0.0391967480014609	0.0403379288467222	0.875142279501605	0.0072	0.0055	0.0944	0.0153	0.0374	0.0161	0.0147	0.0208	0.0012	0.0372	0.0273	0.1564	0.0021	0.0304	0.12	0.0142	0.0177	0.0023	0.001	0.0149	0.0162	0.1544	0.027	0.1272	0.0336	0.0018
22	rs1547014	29100711	1.02	0.101174939294895	1.16	0.0391967480014609	0.0685913892840201	0.880912069847463	0.0071	0.006	0.0961	0.0162	0.0376	0.0157	0.0144	0.0212	0.0011	0.0382	0.0275	0.1554	0.0019	0.0301	0.1198	0.0137	0.0171	0.0019	0.001	0.0155	0.0161	0.1541	0.0267	0.1258	0.0341	0.0018
22	rs5752773	29105415	1.02	0.101174939294895	1.16	0.0391967480014609	0.0921076670831362	0.89419614244932	0.0071	0.006	0.0963	0.0164	0.0376	0.0156	0.0143	0.0212	0.0011	0.0384	0.0274	0.1554	0.0019	0.03	0.1199	0.0137	0.0171	0.0019	0.001	0.0155	0.0161	0.1542	0.0267	0.1256	0.0342	0.0018
22	rs2073326	29105527	1.02	0.101174939294895	1.16	0.0391967480014609	0.0926222399815101	0.897327659102515	0.0071	0.006	0.0963	0.0164	0.0376	0.0156	0.0143	0.0212	0.0011	0.0384	0.0274	0.1554	0.0019	0.03	0.1199	0.0137	0.0171	0.0019	0.001	0.0155	0.0161	0.1542	0.0267	0.1256	0.0342	0.0018
22	rs1884816	29106733	1.02	0.101174939294895	1.15	0.047929882429645	0.0976392486439601	0.927501661266504	0.0071	0.006	0.0963	0.0164	0.0376	0.0155	0.0143	0.0212	0.0011	0.0384	0.0275	0.1553	0.0019	0.03	0.1199	0.0136	0.0171	0.0018	0.001	0.0155	0.016	0.1543	0.0267	0.1256	0.0342	0.0018
22	rs17882704	29108695	1.02	0.101174939294895	1.15	0.047929882429645	0.0959986095130086	0.897640932604737	0.0071	0.006	0.0963	0.0164	0.0376	0.0155	0.0143	0.0212	0.0011	0.0384	0.0275	0.1553	0.0019	0.03	0.1199	0.0136	0.0171	0.0018	0.001	0.0155	0.016	0.1543	0.0267	0.1256	0.0342	0.0018
22	rs738722	29130012	1.02	0.101174939294895	1.15	0.047929882429645	0.0922055414352884	0.888408697242762	0.0071	0.006	0.0965	0.0163	0.0376	0.0154	0.0143	0.0212	0.0011	0.0385	0.0277	0.1551	0.0019	0.0301	0.1199	0.0136	0.017	0.0018	0.001	0.0155	0.0158	0.1543	0.0268	0.1255	0.0344	0.0018
22	rs5752791	29153547	1.02	0.101174939294895	1.15	0.047929882429645	0.0655204542526524	0.79994404507764	0.0064	0.0061	0.0976	0.0159	0.0379	0.0149	0.0139	0.0217	9e-04	0.0388	0.0289	0.1553	0.0018	0.0302	0.1197	0.0132	0.0166	0.0018	0.0011	0.0161	0.0156	0.1546	0.0269	0.1245	0.0346	0.0015
22	rs9625564	29160437	1.02	0.101174939294895	1.15	0.047929882429645	0.062293810913501	0.806832760836413	0.0064	0.0061	0.0977	0.0157	0.0379	0.0148	0.0138	0.0217	9e-04	0.0388	0.029	0.1553	0.0018	0.0302	0.1198	0.0132	0.0165	0.0019	0.0011	0.0162	0.0155	0.1546	0.0268	0.1242	0.0347	0.0015
22	rs116560776	29161512	1.02	0.101174939294895	1.15	0.047929882429645	0.0646988655784852	0.805607185317706	0.0064	0.0062	0.0978	0.0157	0.0379	0.0148	0.0137	0.0216	9e-04	0.0388	0.0291	0.1552	0.0018	0.0302	0.1198	0.0132	0.0165	0.0019	0.0011	0.0162	0.0155	0.1546	0.0268	0.1242	0.0347	0.0015
22	rs2239815	29192670	1.02	0.101174939294895	1.15	0.047929882429645	0.119474977699657	0.91836551390531	0.0064	0.0066	0.0982	0.0158	0.038	0.0144	0.013	0.0216	9e-04	0.039	0.0293	0.1547	0.0019	0.0302	0.1198	0.0132	0.0164	0.0019	0.0012	0.0163	0.0152	0.155	0.0265	0.1242	0.0349	0.0016
22	rs5762809	29196494	1.02	0.101174939294895	1.15	0.047929882429645	0.119791524359299	0.924979540699004	0.0064	0.0066	0.0982	0.0158	0.038	0.0144	0.013	0.0216	0.001	0.039	0.0293	0.1547	0.0019	0.0302	0.1199	0.0132	0.0164	0.0019	0.0012	0.0163	0.0152	0.1551	0.0265	0.1241	0.035	0.0016
22	rs6005893	29199790	1.02	0.101174939294895	1.15	0.047929882429645	0.12106283321791	0.923246378675079	0.0064	0.0066	0.0982	0.0158	0.038	0.0144	0.013	0.0216	0.001	0.039	0.0294	0.1547	0.0019	0.0302	0.1199	0.0132	0.0164	0.0019	0.0012	0.0163	0.0152	0.1551	0.0265	0.1241	0.035	0.0016
22	rs5762814	29203964	1.02	0.101174939294895	1.15	0.047929882429645	0.119273805488955	0.924664372045413	0.0064	0.0066	0.0982	0.0158	0.038	0.0144	0.0131	0.0216	0.001	0.039	0.0294	0.1547	0.0019	0.0301	0.1198	0.0132	0.0164	0.0019	0.0012	0.0163	0.0152	0.1551	0.0265	0.1241	0.035	0.0016
22	rs16986739	29206886	1.02	0.101174939294895	1.15	0.047929882429645	0.120022061753291	0.923403912021053	0.0064	0.0066	0.0983	0.0158	0.038	0.0144	0.0131	0.0216	0.001	0.039	0.0294	0.1547	0.0019	0.0301	0.1198	0.0131	0.0164	0.0019	0.0012	0.0163	0.0152	0.1551	0.0265	0.1241	0.035	0.0016
22	rs5997408	29207915	1.02	0.101174939294895	1.15	0.047929882429645	0.119906759195556	0.919939420675031	0.0064	0.0066	0.0983	0.0158	0.038	0.0144	0.0131	0.0216	0.001	0.039	0.0294	0.1547	0.0019	0.0301	0.1198	0.0131	0.0164	0.0019	0.0012	0.0163	0.0152	0.1551	0.0265	0.1241	0.035	0.0016
22	rs75568974	29231383	1.02	0.101174939294895	1.15	0.047929882429645	0.126200426766486	0.912232447117604	0.0064	0.0066	0.0983	0.0158	0.0382	0.0144	0.013	0.0216	9e-04	0.0391	0.0295	0.1548	0.0019	0.0301	0.1199	0.013	0.0163	0.0018	0.0012	0.0163	0.0152	0.155	0.0265	0.1238	0.0352	0.0016
22	rs116079686	29236395	1.02	0.101174939294895	1.15	0.047929882429645	0.127392998380807	0.917421429033237	0.0064	0.0066	0.0983	0.0158	0.0382	0.0144	0.013	0.0216	9e-04	0.0391	0.0295	0.1548	0.0019	0.0301	0.1199	0.013	0.0163	0.0018	0.0012	0.0163	0.0152	0.155	0.0265	0.1237	0.0352	0.0016
22	rs76205571	29236402	1.02	0.101174939294895	1.16	0.0391967480014609	0.127392998380807	0.917421429033237	0.0064	0.0066	0.0983	0.0158	0.0382	0.0144	0.013	0.0216	9e-04	0.0391	0.0295	0.1548	0.0019	0.0301	0.1199	0.013	0.0163	0.0018	0.0012	0.0163	0.0152	0.155	0.0265	0.1237	0.0352	0.0016
22	rs5762853	29245231	1.02	0.101174939294895	1.16	0.0391967480014609	0.127363101148244	0.908462360191172	0.0064	0.0066	0.0983	0.0158	0.0382	0.0144	0.013	0.0216	9e-04	0.0391	0.0295	0.1548	0.0019	0.0301	0.1199	0.013	0.0163	0.0018	0.0012	0.0164	0.0153	0.1551	0.0265	0.1237	0.0352	0.0016
22	rs5762857	29247097	1.02	0.101174939294895	1.16	0.0391967480014609	0.119503733510897	0.837289924063435	0.0064	0.0066	0.0983	0.0157	0.0382	0.0144	0.013	0.0216	9e-04	0.0391	0.0296	0.1547	0.0019	0.0301	0.12	0.013	0.0163	0.0018	0.0012	0.0164	0.0153	0.1551	0.0265	0.1236	0.0352	0.0016
22	rs10154819	29258551	1.02	0.101174939294895	1.14	0.0581452072437857	0.0804317238633176	0.686480389306903	0.0065	0.0066	0.0984	0.0153	0.0382	0.0144	0.013	0.0217	9e-04	0.0394	0.0299	0.1543	0.0019	0.0301	0.1203	0.013	0.0162	0.002	0.0013	0.0164	0.0154	0.1545	0.0265	0.1231	0.0354	0.0016
22	rs74542537	29261685	1.02	0.101174939294895	1.13	0.0699995683306186	0.0696696186152309	0.631394078410525	0.0065	0.0066	0.0985	0.0153	0.0379	0.0144	0.013	0.0217	9e-04	0.0392	0.03	0.1543	0.0019	0.0301	0.1204	0.0129	0.0162	0.0021	0.0013	0.0164	0.0154	0.1545	0.0265	0.1231	0.0355	0.0016
22	rs62235754	29277895	1.03	0.0846525390220556	1.13	0.0699995683306186	0.0612733301335838	0.604402374100323	0.0065	0.0066	0.0986	0.0152	0.0376	0.0145	0.013	0.0217	9e-04	0.039	0.0302	0.1542	0.0018	0.0301	0.1207	0.0127	0.0161	0.0022	0.0013	0.0164	0.0154	0.1545	0.0265	0.1231	0.0356	0.0016
22	rs132531	29297365	1.03	0.0846525390220556	1.13	0.0699995683306186	0.058460364452251	0.586089572346961	0.0065	0.0066	0.0987	0.0152	0.0374	0.0145	0.013	0.0217	9e-04	0.0389	0.0304	0.1542	0.0018	0.0302	0.1208	0.0126	0.0161	0.0023	0.0013	0.0165	0.0153	0.1545	0.0265	0.123	0.0357	0.0016
22	rs62235757	29299100	1.03	0.0846525390220556	1.13	0.0699995683306186	0.0513209706625299	0.560146194761443	0.0066	0.0066	0.0987	0.0152	0.0372	0.0145	0.013	0.0217	9e-04	0.039	0.0306	0.1542	0.0018	0.0302	0.1207	0.0125	0.0161	0.0025	0.0013	0.0165	0.0153	0.1544	0.0264	0.1229	0.0358	0.0016
22	rs469988	29299301	1.03	0.0846525390220556	1.13	0.0699995683306186	0.0508216010727454	0.551000682263586	0.0066	0.0066	0.0987	0.0152	0.0372	0.0145	0.013	0.0217	9e-04	0.039	0.0306	0.1542	0.0018	0.0302	0.1207	0.0125	0.0161	0.0025	0.0013	0.0165	0.0153	0.1543	0.0264	0.1229	0.0358	0.0016
22	rs11704844	29302025	1.03	0.0846525390220556	1.13	0.0699995683306186	0.0527707508911015	0.589084750770878	0.0066	0.0066	0.0989	0.0152	0.0367	0.0146	0.013	0.0218	9e-04	0.0389	0.0308	0.1542	0.0018	0.0301	0.1209	0.0123	0.0161	0.0025	0.0013	0.0166	0.0153	0.1542	0.0264	0.1229	0.0361	0.0015
22	rs75243273	29313832	1.03	0.0846525390220556	1.13	0.0699995683306186	0.0536433459532489	0.578404606687392	0.0067	0.0066	0.0989	0.0152	0.0363	0.0146	0.013	0.0218	9e-04	0.0389	0.0309	0.1542	0.0018	0.0301	0.121	0.0121	0.0161	0.0025	0.0013	0.0167	0.0153	0.1541	0.0264	0.1229	0.0363	0.0015
22	rs77825078	29314190	1.03	0.0846525390220556	1.13	0.0699995683306186	0.053677760899534	0.577268178193843	0.0067	0.0066	0.099	0.0152	0.0363	0.0146	0.013	0.0218	9e-04	0.0389	0.0309	0.1542	0.0018	0.0301	0.121	0.0121	0.0161	0.0025	0.0013	0.0167	0.0153	0.1541	0.0264	0.1229	0.0363	0.0015
22	rs132549	29318724	1.03	0.0846525390220556	1.12	0.083651866997597	0.0549265589256717	0.581959420941947	0.0067	0.0066	0.099	0.0152	0.0362	0.0146	0.013	0.0218	9e-04	0.0389	0.031	0.1542	0.0018	0.0301	0.1211	0.0121	0.0161	0.0025	0.0013	0.0167	0.0153	0.1541	0.0264	0.1229	0.0364	0.0015
22	rs132550	29321008	1.03	0.0846525390220556	1.12	0.083651866997597	0.0529410925041075	0.535190432221631	0.0067	0.0066	0.099	0.0152	0.0362	0.0147	0.013	0.0218	9e-04	0.0389	0.031	0.1542	0.0018	0.03	0.1211	0.0121	0.0161	0.0025	0.0013	0.0166	0.0153	0.1541	0.0264	0.1229	0.0365	0.0015
22	rs17517292	29342963	1.03	0.0846525390220556	1.12	0.083651866997597	0.0478143395091914	0.504605596877098	0.0067	0.0066	0.0988	0.0151	0.0363	0.0147	0.013	0.0217	9e-04	0.039	0.0311	0.1543	0.0018	0.0301	0.1211	0.0119	0.016	0.0025	0.0013	0.0166	0.0153	0.154	0.0263	0.1229	0.0366	0.0015
22	rs13056576	29351381	1.03	0.0846525390220556	1.13	0.0699995683306186	0.0465833361539531	0.481529047236422	0.0067	0.0066	0.0987	0.0151	0.0363	0.0147	0.013	0.0217	8e-04	0.0391	0.0312	0.1543	0.0018	0.0302	0.1212	0.0119	0.016	0.0025	0.0013	0.0166	0.0153	0.154	0.0263	0.1228	0.0367	0.0015
22	rs10854810	29375026	1.03	0.0846525390220556	1.13	0.0699995683306186	0.0402387671656897	0.406236065819739	0.0067	0.0066	0.098	0.015	0.0368	0.015	0.013	0.0215	7e-04	0.0395	0.0317	0.1545	0.0018	0.0306	0.1212	0.0113	0.0159	0.0024	0.0012	0.0165	0.0154	0.1536	0.0261	0.1227	0.0371	0.0014
22	rs17518058	29378610	1.03	0.0846525390220556	1.13	0.0699995683306186	0.0410798212713304	0.422670167038605	0.0067	0.0066	0.098	0.015	0.0368	0.015	0.013	0.0215	7e-04	0.0396	0.0317	0.1544	0.0018	0.0306	0.1213	0.0112	0.0159	0.0024	0.0012	0.0165	0.0154	0.1535	0.0261	0.1227	0.0371	0.0014
22	rs4823000	29379891	1.03	0.0846525390220556	1.12	0.083651866997597	0.0407933787537558	0.41586638861784	0.0067	0.0066	0.098	0.015	0.0368	0.0151	0.013	0.0214	7e-04	0.0395	0.0317	0.1544	0.0018	0.0306	0.1213	0.0112	0.0159	0.0024	0.0012	0.0165	0.0154	0.1535	0.0261	0.1227	0.0371	0.0014
22	rs73172428	29382372	1.03	0.0846525390220556	1.12	0.083651866997597	0.0401821786653756	0.401702735965235	0.0067	0.0066	0.098	0.015	0.0368	0.0151	0.013	0.0214	7e-04	0.0395	0.0317	0.1544	0.0018	0.0306	0.1213	0.0112	0.0159	0.0024	0.0012	0.0165	0.0154	0.1535	0.0261	0.1227	0.0371	0.0014
22	rs12628368	29383927	1.03	0.0846525390220556	1.11	0.0992615496976265	0.0393817306458715	0.383966154547333	0.0067	0.0065	0.0982	0.015	0.0368	0.0151	0.013	0.0215	7e-04	0.0394	0.0318	0.1544	0.0018	0.0306	0.1213	0.0112	0.0159	0.0024	0.0012	0.0165	0.0153	0.1534	0.026	0.1226	0.0371	0.0014
22	rs76590496	29406609	1.03	0.0846525390220556	1.11	0.0992615496976265	0.0408219611010614	0.337547162062978	0.0068	0.0065	0.0982	0.0149	0.0374	0.0151	0.0129	0.0216	8e-04	0.0398	0.0322	0.154	0.0018	0.0308	0.1212	0.011	0.0158	0.0023	0.0012	0.0169	0.0153	0.1527	0.0257	0.1223	0.0373	0.0013
22	rs58410471	29412346	1.03	0.0846525390220556	1.11	0.0992615496976265	0.0415554640370126	0.329938822764809	0.0068	0.0065	0.0982	0.0149	0.0374	0.0152	0.0129	0.0216	8e-04	0.0399	0.0322	0.1539	0.0018	0.0308	0.1212	0.0109	0.0158	0.0023	0.0012	0.0169	0.0153	0.1526	0.0256	0.1223	0.0373	0.0013
22	rs115134039	29413019	1.03	0.0846525390220556	1.11	0.0992615496976265	0.0415554640370126	0.329816522789036	0.0068	0.0065	0.0982	0.0149	0.0374	0.0152	0.0129	0.0216	8e-04	0.0399	0.0322	0.1539	0.0018	0.0308	0.1212	0.0109	0.0158	0.0023	0.0012	0.0169	0.0153	0.1526	0.0256	0.1223	0.0373	0.0013
22	rs8137391	29422227	1.03	0.0846525390220556	1.11	0.0992615496976265	0.0426357524662864	0.326031815698004	0.0068	0.0065	0.0982	0.0149	0.0375	0.0152	0.0129	0.0216	8e-04	0.0399	0.0322	0.154	0.0018	0.0307	0.1212	0.0109	0.0158	0.0023	0.0012	0.0169	0.0153	0.1525	0.0256	0.1223	0.0373	0.0013
22	rs73882433	29422855	1.03	0.0846525390220556	1.11	0.0992615496976265	0.0429457858686124	0.325178978230885	0.0068	0.0065	0.0982	0.0149	0.0375	0.0152	0.0129	0.0216	8e-04	0.0399	0.0322	0.154	0.0018	0.0307	0.1212	0.0109	0.0158	0.0023	0.0012	0.0169	0.0154	0.1525	0.0256	0.1223	0.0373	0.0013
22	rs17519961	29424920	1.03	0.0846525390220556	1.11	0.0992615496976265	0.0432127524995677	0.323232101297956	0.0068	0.0065	0.0982	0.0149	0.0375	0.0152	0.0129	0.0216	8e-04	0.0399	0.0322	0.154	0.0018	0.0307	0.1212	0.0109	0.0158	0.0023	0.0012	0.0169	0.0154	0.1525	0.0255	0.1222	0.0373	0.0013
22	rs76891380	29428897	1.03	0.0846525390220556	1.11	0.0992615496976265	0.0437950649014268	0.318501041760164	0.0068	0.0065	0.0982	0.0149	0.0376	0.0152	0.0129	0.0216	8e-04	0.0399	0.0323	0.154	0.0018	0.0307	0.1212	0.0109	0.0158	0.0023	0.0012	0.017	0.0154	0.1524	0.0255	0.1222	0.0373	0.0013
22	rs73882442	29430848	1.03	0.0846525390220556	1.11	0.0992615496976265	0.0438701055407545	0.316686895620387	0.0068	0.0065	0.0982	0.0149	0.0376	0.0152	0.0129	0.0216	8e-04	0.0399	0.0323	0.154	0.0018	0.0307	0.1212	0.0109	0.0158	0.0023	0.0012	0.017	0.0154	0.1524	0.0255	0.1222	0.0373	0.0013
22	rs6005968	29447431	1.03	0.0846525390220556	1.11	0.0992615496976265	0.0477506812455978	0.301927843427044	0.0068	0.0065	0.0983	0.0149	0.0376	0.0152	0.0129	0.0217	8e-04	0.0401	0.0324	0.1538	0.0018	0.0308	0.1214	0.0108	0.0158	0.0022	0.0012	0.017	0.0154	0.1521	0.0252	0.1221	0.0374	0.0013
22	rs2294240	29449481	1.03	0.0846525390220556	1.11	0.0992615496976265	0.0525838000634388	0.296107282084802	0.0069	0.0066	0.0985	0.0148	0.0377	0.0152	0.0129	0.0219	8e-04	0.0405	0.0326	0.1536	0.0019	0.0308	0.1216	0.0107	0.0155	0.0021	0.0013	0.0169	0.0155	0.1513	0.0252	0.1221	0.0375	0.0014
22	rs7290117	29450856	1.03	0.0846525390220556	1.11	0.0992615496976265	0.0572122193455661	0.294568795660129	0.0069	0.0066	0.0986	0.0148	0.0377	0.0152	0.0129	0.0219	8e-04	0.0406	0.0326	0.1535	0.0019	0.0308	0.1216	0.0106	0.0155	0.002	0.0013	0.0169	0.0155	0.1512	0.0252	0.1221	0.0375	0.0014
22	rs4823006	29451671	1.03	0.0846525390220556	1.11	0.0992615496976265	0.057140411546306	0.293741383962787	0.0069	0.0066	0.0987	0.0148	0.0377	0.0152	0.0129	0.0219	8e-04	0.0406	0.0326	0.1534	0.0019	0.0308	0.1216	0.0106	0.0155	0.002	0.0013	0.0169	0.0156	0.1512	0.0252	0.1221	0.0375	0.0014
22	rs3178915	29453027	1.03	0.0846525390220556	1.11	0.0992615496976265	0.0663686654481591	0.292442589675527	0.0069	0.0066	0.0991	0.0148	0.0377	0.0152	0.0129	0.022	8e-04	0.0407	0.0326	0.1531	0.0019	0.0308	0.1213	0.0106	0.0155	0.002	0.0013	0.0169	0.0155	0.1511	0.0252	0.1221	0.0375	0.0014
22	rs9625679	29456699	1.05	0.0578850268271129	1.11	0.0992615496976265	0.0142161008429067	0.241869709248799	0.0067	0.0066	0.0992	0.0144	0.0379	0.0159	0.0134	0.0222	9e-04	0.0413	0.0335	0.1518	0.0019	0.032	0.1227	0.0108	0.0163	0.0022	0.0012	0.0165	0.0163	0.1469	0.0254	0.1214	0.037	0.0013
22	rs134558	29457622	1.06	0.0472756964826134	1.11	0.0992615496976265	0.00689534069288042	0.18513789203775	0.0071	0.0068	0.0993	0.0144	0.0385	0.0169	0.0139	0.0222	9e-04	0.0413	0.0344	0.1505	0.0019	0.033	0.1254	0.0112	0.0176	0.0025	0.0012	0.0167	0.0163	0.1418	0.0255	0.1187	0.036	0.0013
22	rs760628	29459732	1.06	0.0472756964826134	1.11	0.0992615496976265	0.00489453474501054	0.163994830110435	0.007	0.0067	0.0985	0.0143	0.0388	0.0173	0.0139	0.0224	9e-04	0.0427	0.0348	0.1495	0.0018	0.0341	0.1268	0.0116	0.0179	0.0026	0.0011	0.0168	0.0165	0.1385	0.0258	0.1187	0.0352	0.0012
22	rs134583	29465677	1.06	0.0472756964826134	1.11	0.0992615496976265	0.00386557819962791	0.154241654170004	0.007	0.0067	0.0977	0.0142	0.039	0.0173	0.0139	0.0226	9e-04	0.043	0.035	0.1495	0.0018	0.0343	0.1269	0.0116	0.0178	0.0027	0.0011	0.0166	0.0167	0.138	0.0259	0.1189	0.0349	0.0012
22	rs134620	29478760	1.06	0.0472756964826134	1.11	0.0992615496976265	0.0029429105026671	0.141357726716542	0.007	0.0067	0.0975	0.0142	0.039	0.0173	0.014	0.0227	9e-04	0.043	0.0351	0.1492	0.0018	0.0344	0.1269	0.0118	0.0178	0.0027	0.0011	0.0166	0.0167	0.1378	0.0259	0.1191	0.035	0.0012
22	rs73154228	29484928	1.06	0.0472756964826134	1.11	0.0992615496976265	0.00288553481080799	0.138866829495454	0.007	0.0067	0.0972	0.0142	0.0391	0.0175	0.014	0.0226	9e-04	0.0432	0.0351	0.1492	0.0018	0.0344	0.1267	0.0117	0.0179	0.0028	0.0012	0.0166	0.0167	0.1375	0.026	0.1191	0.035	0.0012
22	rs5762987	29489480	1.06	0.0472756964826134	1.11	0.0992615496976265	0.00260645483960326	0.135115418735565	0.007	0.0067	0.097	0.0141	0.0392	0.0176	0.0141	0.0227	9e-04	0.0433	0.0351	0.1493	0.0018	0.0344	0.1265	0.0117	0.0179	0.0028	0.0012	0.0165	0.0168	0.1374	0.0261	0.1192	0.035	0.0013
22	rs1540900	29490148	1.06	0.0472756964826134	1.11	0.0992615496976265	0.00263006778591977	0.136666311100549	0.007	0.0067	0.097	0.0141	0.0392	0.0176	0.0141	0.0227	9e-04	0.0433	0.0351	0.1493	0.0018	0.0344	0.1265	0.0117	0.0179	0.0028	0.0012	0.0165	0.0168	0.1374	0.0261	0.1192	0.035	0.0013
22	rs76148253	29491264	1.06	0.0472756964826134	1.11	0.0992615496976265	0.00264102360677931	0.139234831209988	0.007	0.0066	0.097	0.0141	0.0392	0.0176	0.0141	0.0227	9e-04	0.0433	0.0351	0.1493	0.0019	0.0345	0.1264	0.0117	0.0179	0.0028	0.0012	0.0165	0.0168	0.1374	0.0261	0.1192	0.035	0.0013
22	rs1022482	29493764	1.06	0.0472756964826134	1.11	0.0992615496976265	0.00268892123490245	0.137032169980304	0.007	0.0066	0.097	0.0141	0.0392	0.0176	0.0141	0.0226	9e-04	0.0433	0.0351	0.1493	0.0019	0.0345	0.1264	0.0117	0.0179	0.0028	0.0012	0.0165	0.0168	0.1373	0.0262	0.1192	0.035	0.0012
22	rs73154236	29498137	1.06	0.0472756964826134	1.12	0.083651866997597	0.00270193462602116	0.138131894503639	0.007	0.0066	0.097	0.0141	0.0392	0.0176	0.0141	0.0226	9e-04	0.0433	0.0351	0.1494	0.0018	0.0345	0.1264	0.0117	0.0179	0.0028	0.0012	0.0165	0.0168	0.1373	0.0262	0.1193	0.035	0.0012
22	rs17522248	29498556	1.06	0.0472756964826134	1.12	0.083651866997597	0.00270379778225362	0.138131894503639	0.007	0.0066	0.0969	0.0141	0.0392	0.0176	0.0141	0.0226	9e-04	0.0433	0.0351	0.1494	0.0018	0.0345	0.1264	0.0117	0.0179	0.0028	0.0012	0.0165	0.0168	0.1373	0.0262	0.1193	0.035	0.0012
22	rs5752867	29513729	1.06	0.0472756964826134	1.11	0.0992615496976265	0.00292699273428293	0.134660512290268	0.007	0.0066	0.0968	0.0141	0.0394	0.0176	0.0141	0.0226	9e-04	0.0435	0.0349	0.1494	0.0019	0.0347	0.1262	0.0117	0.0179	0.0028	0.0013	0.0165	0.0169	0.1371	0.0262	0.1194	0.0351	0.0011
22	rs117923199	29513811	1.06	0.0472756964826134	1.11	0.0992615496976265	0.00296892389086851	0.135935670048262	0.007	0.0066	0.0968	0.0141	0.0394	0.0176	0.0141	0.0226	9e-04	0.0435	0.0349	0.1494	0.0019	0.0347	0.1262	0.0117	0.0179	0.0028	0.0013	0.0165	0.0169	0.1371	0.0262	0.1194	0.0351	0.0011
22	rs61751700	29517463	1.06	0.0472756964826134	1.11	0.0992615496976265	0.00341510083791436	0.140433289847481	0.0069	0.0065	0.0969	0.014	0.0394	0.0177	0.0141	0.0227	0.001	0.0436	0.0349	0.1495	0.0019	0.0346	0.126	0.0117	0.0179	0.0028	0.0012	0.0165	0.0168	0.1369	0.0262	0.1195	0.035	0.0012
22	rs132272	29523053	1.06	0.0472756964826134	1.11	0.0992615496976265	0.00503614125506232	0.145825604307514	0.0068	0.0064	0.0956	0.0138	0.04	0.0175	0.014	0.0231	0.001	0.0442	0.0342	0.1484	0.0022	0.035	0.1267	0.0114	0.0179	0.0027	0.0014	0.0164	0.0172	0.1376	0.0263	0.1195	0.0344	0.0013
22	rs132273	29523204	1.06	0.0472756964826134	1.11	0.0992615496976265	0.00485296159030632	0.140802799448455	0.0068	0.0064	0.0956	0.0138	0.04	0.0175	0.014	0.0231	0.001	0.0442	0.0343	0.1484	0.0022	0.035	0.1266	0.0114	0.0179	0.0027	0.0014	0.0164	0.0172	0.1376	0.0264	0.1195	0.0344	0.0013
22	rs33958791	29524534	1.06	0.0472756964826134	1.11	0.0992615496976265	0.00466928804671374	0.138223683378998	0.0068	0.0064	0.0955	0.0138	0.04	0.0174	0.014	0.0232	0.001	0.0443	0.0343	0.1483	0.0022	0.035	0.1267	0.0114	0.018	0.0027	0.0014	0.0164	0.0173	0.1377	0.0264	0.1196	0.0343	0.0013
22	rs132274	29525126	1.06	0.0472756964826134	1.11	0.0992615496976265	0.00447164010217173	0.137948383680462	0.0068	0.0063	0.0954	0.0138	0.04	0.0174	0.014	0.0232	0.001	0.0443	0.0342	0.1482	0.0022	0.035	0.1268	0.0114	0.018	0.0027	0.0015	0.0164	0.0173	0.1376	0.0264	0.1196	0.0343	0.0013
22	rs56062615	29531712	1.06	0.0472756964826134	1.1	0.116987187387052	0.00538969863995838	0.142841410809335	0.0068	0.0063	0.0953	0.0138	0.04	0.0174	0.014	0.0232	0.001	0.0443	0.0342	0.1481	0.0022	0.035	0.1268	0.0114	0.018	0.0027	0.0015	0.0164	0.0173	0.1376	0.0264	0.1196	0.0343	0.0013
22	rs5763001	29536549	1.06	0.0472756964826134	1.1	0.116987187387052	0.00523094885666892	0.141728119479698	0.0068	0.0063	0.0953	0.0138	0.04	0.0174	0.0141	0.0233	0.0011	0.0443	0.0342	0.1481	0.0022	0.0351	0.1269	0.0114	0.018	0.0028	0.0015	0.0164	0.0173	0.1375	0.0264	0.1196	0.0343	0.0013
22	rs12170250	29538730	1.06	0.0472756964826134	1.1	0.116987187387052	0.00606605480685916	0.157308779897678	0.0068	0.0063	0.0953	0.0138	0.0399	0.0175	0.0141	0.0233	0.0011	0.0443	0.0341	0.148	0.0022	0.035	0.1269	0.0114	0.018	0.0028	0.0015	0.0164	0.0174	0.1375	0.0264	0.1196	0.0343	0.0014
22	rs2187863	29543658	1.06	0.0472756964826134	1.09	0.136985182682918	0.00663110952130011	0.165265487847853	0.0068	0.0064	0.0952	0.0137	0.0397	0.0176	0.0143	0.0235	0.0011	0.0442	0.034	0.1475	0.0022	0.0351	0.1271	0.0114	0.018	0.0029	0.0017	0.0165	0.0175	0.1372	0.0265	0.1196	0.0342	0.0014
22	rs3884934	29544839	1.06	0.0472756964826134	1.09	0.136985182682918	0.00644826242529521	0.159623183808191	0.0068	0.0064	0.0951	0.0137	0.0397	0.0176	0.0143	0.0236	0.0012	0.0442	0.0339	0.1475	0.0022	0.0351	0.1271	0.0115	0.018	0.0029	0.0017	0.0165	0.0175	0.1372	0.0265	0.1196	0.0342	0.0014
22	rs132286	29548262	1.06	0.0472756964826134	1.09	0.136985182682918	0.00742335087931968	0.160397311838853	0.0068	0.0064	0.0951	0.0137	0.0396	0.0176	0.0144	0.0236	0.0012	0.0442	0.0339	0.1473	0.0022	0.0351	0.1272	0.0114	0.0181	0.0029	0.0018	0.0165	0.0175	0.1371	0.0265	0.1196	0.0342	0.0014
22	rs116967489	29552276	1.06	0.0472756964826134	1.09	0.136985182682918	0.00691869489386249	0.144237467462872	0.0069	0.0062	0.095	0.0137	0.0396	0.0176	0.0145	0.0237	0.0012	0.0442	0.0338	0.1474	0.0022	0.0351	0.1265	0.0115	0.0182	0.0029	0.0018	0.0166	0.0177	0.1369	0.0266	0.1197	0.0343	0.0014
22	rs469983	29554183	1.06	0.0472756964826134	1.09	0.136985182682918	0.00694992853221158	0.15433717567609	0.0069	0.0061	0.095	0.0137	0.0396	0.0176	0.0146	0.0237	0.0012	0.0442	0.0338	0.1475	0.0022	0.0352	0.1262	0.0115	0.0183	0.0029	0.0018	0.0166	0.0177	0.1369	0.0267	0.1198	0.0342	0.0014
22	rs62236944	29554491	1.06	0.0472756964826134	1.09	0.136985182682918	0.00743982178973587	0.161755220868962	0.0069	0.0061	0.095	0.0137	0.0396	0.0176	0.0146	0.0237	0.0012	0.0442	0.0338	0.1475	0.0022	0.0352	0.1262	0.0115	0.0183	0.0029	0.0018	0.0166	0.0177	0.1369	0.0267	0.1197	0.0342	0.0014
22	rs7288918	29568762	1.07	0.0382760853635132	1.09	0.136985182682918	0.0120051066287653	0.176654286745598	0.0066	0.0062	0.0944	0.0137	0.0398	0.0177	0.015	0.0244	0.0013	0.044	0.0335	0.1463	0.0025	0.0354	0.1261	0.0116	0.0193	0.0028	0.002	0.0169	0.0185	0.1357	0.0267	0.1188	0.0344	0.0014
22	rs8141926	29594050	1.07	0.0382760853635132	1.09	0.136985182682918	0.012400899336536	0.168112418281161	0.0066	0.0062	0.0943	0.0138	0.0398	0.0178	0.0151	0.0245	0.0014	0.044	0.0335	0.1462	0.0025	0.0353	0.126	0.0116	0.0194	0.0028	0.002	0.0169	0.0186	0.1356	0.0267	0.1187	0.0344	0.0014
22	rs113501992	29597315	1.07	0.0382760853635132	1.09	0.136985182682918	0.0124312761137359	0.176153648403941	0.0066	0.0062	0.0943	0.0138	0.0398	0.0178	0.015	0.0245	0.0014	0.0439	0.0335	0.1462	0.0025	0.0353	0.1261	0.0116	0.0195	0.0028	0.002	0.0169	0.0186	0.1356	0.0267	0.1187	0.0344	0.0014
22	rs132361	29598422	1.07	0.0382760853635132	1.09	0.136985182682918	0.0125044072626118	0.168309385924453	0.0066	0.0062	0.0943	0.0138	0.0398	0.0178	0.015	0.0245	0.0014	0.0439	0.0335	0.1462	0.0025	0.0353	0.126	0.0116	0.0196	0.0028	0.002	0.0169	0.0186	0.1356	0.0267	0.1187	0.0344	0.0014
22	rs13055209	29599170	1.07	0.0382760853635132	1.09	0.136985182682918	0.0129374291433119	0.178159147164241	0.0066	0.0062	0.0943	0.0138	0.0398	0.0178	0.015	0.0245	0.0014	0.0439	0.0335	0.1462	0.0025	0.0353	0.126	0.0116	0.0196	0.0028	0.002	0.0169	0.0186	0.1356	0.0267	0.1187	0.0344	0.0014
22	rs12628475	29606907	1.07	0.0382760853635132	1.09	0.136985182682918	0.0177136475338508	0.187382265027498	0.0065	0.0062	0.0942	0.0138	0.0398	0.0178	0.0151	0.0246	0.0013	0.0439	0.0335	0.1461	0.0024	0.0353	0.126	0.0116	0.0196	0.0028	0.002	0.017	0.0187	0.1355	0.0267	0.1186	0.0344	0.0014
22	rs76555061	29611968	1.07	0.0382760853635132	1.09	0.136985182682918	0.0186477071237156	0.177857822252424	0.0064	0.0063	0.0933	0.0139	0.0399	0.0183	0.0153	0.0252	0.0013	0.0436	0.0334	0.1452	0.0027	0.0354	0.1257	0.0119	0.0202	0.0029	0.002	0.0173	0.0193	0.1346	0.0268	0.118	0.0347	0.0014
22	rs2097471	29614678	1.07	0.0382760853635132	1.09	0.136985182682918	0.0167686959156071	0.179567655713298	0.0063	0.0064	0.0927	0.014	0.0401	0.0187	0.0155	0.0257	0.0013	0.0437	0.0333	0.1446	0.0029	0.0351	0.1255	0.0122	0.0202	0.0029	0.002	0.0177	0.0198	0.1338	0.0269	0.1173	0.0349	0.0015
22	rs78011494	29620176	1.07	0.0382760853635132	1.09	0.136985182682918	0.0564790311149296	0.17276239914048	0.006	0.0067	0.0911	0.0142	0.0403	0.0194	0.0156	0.0273	0.0015	0.0444	0.0332	0.1439	0.0035	0.0341	0.1251	0.0127	0.0207	0.0034	0.0023	0.0179	0.0208	0.1316	0.0265	0.1164	0.0348	0.0016
22	rs132390	29621477	1.07	0.0382760853635132	1.09	0.136985182682918	0.0889863565364638	0.208094585573697	0.0059	0.0068	0.0904	0.0142	0.0403	0.0198	0.0157	0.0278	0.0015	0.0448	0.0332	0.1439	0.0038	0.0338	0.125	0.0129	0.0206	0.0036	0.0025	0.0181	0.0212	0.1305	0.0264	0.1158	0.0348	0.0017
22	rs78858203	29625946	1.05	0.0578850268271129	1.09	0.136985182682918	0.315481085012268	0.349675121601528	0.0057	0.0072	0.0886	0.0143	0.0399	0.0208	0.0158	0.0291	0.0017	0.0458	0.0329	0.1445	0.0043	0.0333	0.1252	0.0135	0.0202	0.0043	0.0032	0.0187	0.0223	0.1272	0.026	0.1131	0.0349	0.002
22	rs111625211	29626515	1.05	0.0578850268271129	1.09	0.136985182682918	0.306399261833842	0.322502909233952	0.0057	0.0072	0.0886	0.0143	0.0399	0.0208	0.0158	0.0291	0.0017	0.0458	0.0329	0.1446	0.0043	0.0333	0.1252	0.0135	0.0202	0.0043	0.0032	0.0187	0.0223	0.1272	0.026	0.1131	0.0349	0.002
22	rs1997719	29628741	1.05	0.0578850268271129	1.09	0.136985182682918	0.293496521976095	0.293032734685178	0.0057	0.0072	0.0886	0.0143	0.04	0.0209	0.0159	0.0291	0.0017	0.0458	0.0329	0.1446	0.0043	0.0333	0.1252	0.0135	0.0202	0.0043	0.0032	0.0187	0.0224	0.1271	0.0261	0.113	0.0349	0.002
22	rs76176511	29630269	1.05	0.0578850268271129	1.09	0.136985182682918	0.295183760287697	0.300737207556742	0.0058	0.0072	0.0885	0.0144	0.04	0.0209	0.0158	0.0293	0.0017	0.0458	0.033	0.1444	0.0043	0.0333	0.1251	0.0135	0.0202	0.0043	0.0032	0.0187	0.0224	0.1272	0.0261	0.1129	0.0349	0.002
22	rs3950176	29630337	1.05	0.0578850268271129	1.09	0.136985182682918	0.295280329455339	0.299666844821367	0.0058	0.0072	0.0885	0.0144	0.04	0.0209	0.0158	0.0293	0.0017	0.0458	0.033	0.1444	0.0043	0.0333	0.1251	0.0135	0.0202	0.0043	0.0032	0.0187	0.0224	0.1272	0.0261	0.1129	0.0349	0.002
22	rs5752884	29636985	1.05	0.0578850268271129	1.09	0.136985182682918	0.27588262502448	0.309221134621702	0.0058	0.0072	0.0883	0.0145	0.04	0.0209	0.0158	0.0294	0.0017	0.0456	0.0331	0.1445	0.0043	0.0334	0.1249	0.0134	0.02	0.0044	0.0032	0.0187	0.0225	0.1274	0.0261	0.1129	0.0349	0.0021
22	rs13054662	29642012	1.05	0.0578850268271129	1.09	0.136985182682918	0.270924581630825	0.296581149140287	0.0058	0.0072	0.0881	0.0146	0.04	0.0208	0.0158	0.0296	0.0017	0.0456	0.0332	0.1445	0.0043	0.0334	0.1249	0.0134	0.0198	0.0044	0.0032	0.0186	0.0225	0.1277	0.026	0.1128	0.0349	0.0021
22	rs5752890	29642365	1.05	0.0578850268271129	1.09	0.136985182682918	0.269313325185746	0.294687054769864	0.0058	0.0072	0.0881	0.0146	0.04	0.0208	0.0158	0.0296	0.0017	0.0456	0.0332	0.1445	0.0043	0.0334	0.1249	0.0134	0.0198	0.0044	0.0032	0.0186	0.0224	0.1277	0.026	0.1129	0.0349	0.0021
22	rs4823024	29646439	1.05	0.0578850268271129	1.09	0.136985182682918	0.276301867592582	0.295988851062191	0.0058	0.0072	0.088	0.0147	0.0401	0.0208	0.0158	0.0296	0.0017	0.0456	0.0331	0.1446	0.0043	0.0333	0.1249	0.0134	0.0198	0.0043	0.0032	0.0186	0.0224	0.1278	0.026	0.1129	0.0348	0.0021
22	rs909798	29654004	1.05	0.0578850268271129	1.09	0.136985182682918	0.362919773323834	0.333982135029116	0.0055	0.0077	0.0854	0.0144	0.0405	0.021	0.0162	0.0305	0.0016	0.0451	0.0332	0.1437	0.0049	0.0325	0.1265	0.0155	0.0198	0.0042	0.0035	0.0181	0.0227	0.1254	0.026	0.1152	0.0337	0.0022
22	rs2301291	29664423	1.04	0.0702833737600549	1.09	0.136985182682918	0.353411344253295	0.312586216985442	0.0055	0.0077	0.0848	0.0143	0.0405	0.0208	0.0162	0.0305	0.0017	0.0451	0.0334	0.144	0.0049	0.0325	0.127	0.0156	0.0197	0.0042	0.0035	0.0181	0.0228	0.1253	0.026	0.1151	0.0337	0.0022
22	rs11703595	29685163	1.04	0.0702833737600549	1.09	0.136985182682918	0.364373379251545	0.312706598670723	0.0054	0.0077	0.0847	0.0143	0.0404	0.0208	0.0162	0.0306	0.0017	0.045	0.0335	0.1439	0.0049	0.0325	0.1271	0.0156	0.0196	0.0042	0.0036	0.0181	0.0228	0.1255	0.026	0.1152	0.0335	0.0022
22	rs117497222	29685831	1.04	0.0702833737600549	1.09	0.136985182682918	0.367776693221459	0.313188263050118	0.0054	0.0077	0.0847	0.0143	0.0404	0.0208	0.0162	0.0306	0.0017	0.045	0.0336	0.1439	0.0049	0.0324	0.1271	0.0156	0.0196	0.0042	0.0036	0.0181	0.0228	0.1255	0.026	0.1152	0.0335	0.0022
22	rs131190	29692497	1.04	0.0702833737600549	1.09	0.136985182682918	0.371740441615989	0.305747340710229	0.0054	0.0077	0.0847	0.0143	0.0404	0.0208	0.0162	0.0306	0.0017	0.0449	0.0336	0.1438	0.0049	0.0324	0.1271	0.0156	0.0196	0.0043	0.0036	0.0181	0.0228	0.1256	0.026	0.1152	0.0335	0.0022
22	rs3747142	29693990	1.04	0.0702833737600549	1.09	0.136985182682918	0.370489248739692	0.300618221720003	0.0054	0.0077	0.0848	0.0143	0.0404	0.0208	0.0162	0.0306	0.0017	0.045	0.0336	0.1438	0.0049	0.0324	0.1271	0.0157	0.0196	0.0042	0.0036	0.018	0.0228	0.1256	0.026	0.1152	0.0335	0.0022
22	rs58026214	29702135	1.04	0.0702833737600549	1.1	0.116987187387052	0.364050098526093	0.270864990982029	0.0055	0.0077	0.0848	0.0137	0.0409	0.0207	0.0161	0.0306	0.0017	0.0452	0.0339	0.1438	0.0049	0.0325	0.1271	0.0157	0.0195	0.0042	0.0036	0.0179	0.0227	0.1254	0.026	0.1151	0.0337	0.0022
22	rs11090564	29704125	1.04	0.0702833737600549	1.1	0.116987187387052	0.36539807073304	0.268103259406662	0.0055	0.0077	0.0848	0.0137	0.0409	0.0207	0.0161	0.0306	0.0017	0.0452	0.0339	0.1438	0.0049	0.0325	0.127	0.0157	0.0195	0.0042	0.0036	0.0178	0.0227	0.1255	0.026	0.1151	0.0337	0.0022
22	rs174762	29710325	1.04	0.0702833737600549	1.1	0.116987187387052	0.363996232690951	0.264434661671092	0.0054	0.0077	0.0849	0.0137	0.0409	0.0207	0.0161	0.0306	0.0017	0.0452	0.0339	0.1438	0.0049	0.0325	0.1269	0.0157	0.0194	0.0042	0.0036	0.0178	0.0227	0.1255	0.0261	0.1151	0.0337	0.0022
22	rs78492681	29716768	1.04	0.0702833737600549	1.1	0.116987187387052	0.367343629374175	0.262606279024679	0.0054	0.0077	0.0849	0.0137	0.041	0.0207	0.0161	0.0306	0.0017	0.0453	0.034	0.1438	0.0048	0.0325	0.127	0.0157	0.0194	0.0042	0.0036	0.0178	0.0227	0.1254	0.0261	0.1151	0.0337	0.0022
22	rs117242792	29720083	1.04	0.0702833737600549	1.11	0.0992615496976265	0.369403004889658	0.261237595115044	0.0054	0.0077	0.0849	0.0137	0.041	0.0208	0.016	0.0306	0.0017	0.0453	0.034	0.1438	0.0048	0.0325	0.127	0.0157	0.0194	0.0042	0.0036	0.0178	0.0227	0.1254	0.0261	0.1151	0.0337	0.0022
22	rs75337432	29733510	1.04	0.0702833737600549	1.11	0.0992615496976265	0.375233341580133	0.259416168511762	0.0054	0.0076	0.0849	0.0137	0.0409	0.0208	0.016	0.0306	0.0017	0.0453	0.034	0.1438	0.0048	0.0326	0.1271	0.0157	0.0194	0.0042	0.0036	0.0178	0.0227	0.1253	0.0262	0.1151	0.0338	0.0021
22	rs11702983	29737071	1.04	0.0702833737600549	1.11	0.0992615496976265	0.375999631604332	0.259529890680576	0.0054	0.0076	0.0849	0.0137	0.0409	0.0208	0.016	0.0306	0.0017	0.0453	0.034	0.1438	0.0048	0.0326	0.1271	0.0157	0.0194	0.0042	0.0036	0.0178	0.0227	0.1253	0.0262	0.1151	0.0338	0.0021
22	rs737883	29746253	1.04	0.0702833737600549	1.11	0.0992615496976265	0.383429642189473	0.259984935510679	0.0053	0.0076	0.085	0.0137	0.0409	0.0208	0.0159	0.0307	0.0017	0.0453	0.0341	0.1438	0.0048	0.0326	0.1272	0.0157	0.0194	0.0042	0.0036	0.0177	0.0227	0.1253	0.0262	0.1152	0.0338	0.0021
22	rs6006108	29762240	1.04	0.0702833737600549	1.11	0.0992615496976265	0.395695661062557	0.259984935510679	0.0053	0.0076	0.0849	0.0135	0.0409	0.0207	0.0158	0.0307	0.0017	0.0453	0.0341	0.1437	0.0048	0.0326	0.1276	0.0158	0.0193	0.0042	0.0036	0.0177	0.0227	0.1252	0.0263	0.1152	0.0338	0.0021
22	rs5763178	29773869	1.04	0.0702833737600549	1.11	0.0992615496976265	0.384647451842669	0.25138209803717	0.0053	0.0076	0.085	0.0136	0.0409	0.0208	0.0157	0.0307	0.0017	0.0454	0.0342	0.1436	0.0048	0.0327	0.1275	0.0158	0.0193	0.0042	0.0036	0.0177	0.0226	0.1252	0.0263	0.1153	0.0338	0.0021
22	rs174772	29775023	1.04	0.0702833737600549	1.11	0.0992615496976265	0.383872255582577	0.250819328992232	0.0053	0.0076	0.085	0.0136	0.0409	0.0208	0.0157	0.0307	0.0017	0.0454	0.0342	0.1436	0.0048	0.0327	0.1275	0.0158	0.0193	0.0041	0.0036	0.0177	0.0226	0.1252	0.0263	0.1153	0.0338	0.0021
22	rs174774	29779884	1.04	0.0702833737600549	1.11	0.0992615496976265	0.380063232396679	0.252057947031788	0.0053	0.0076	0.085	0.0136	0.0409	0.0207	0.0157	0.0307	0.0017	0.0453	0.0341	0.1435	0.0048	0.0327	0.1277	0.0158	0.0194	0.0041	0.0035	0.0177	0.0226	0.1251	0.0263	0.1153	0.0338	0.0021
22	rs2267138	29793641	1.04	0.0702833737600549	1.11	0.0992615496976265	0.336644711284179	0.260098735734669	0.0053	0.0076	0.0847	0.0135	0.041	0.0206	0.0156	0.0304	0.0019	0.045	0.0337	0.1441	0.0047	0.0327	0.1286	0.0159	0.0191	0.004	0.0036	0.0174	0.0226	0.1251	0.0264	0.1156	0.0338	0.0021
22	rs73156563	29794489	1.04	0.0702833737600549	1.11	0.0992615496976265	0.297312164618941	0.264320271843822	0.0053	0.0077	0.0843	0.0133	0.041	0.0205	0.0155	0.0303	0.002	0.0449	0.0335	0.1447	0.0047	0.0326	0.129	0.016	0.019	0.0041	0.0036	0.0173	0.0224	0.125	0.0265	0.1158	0.0339	0.0021
22	rs117062078	29797743	1.04	0.0702833737600549	1.12	0.083651866997597	0.269175459286886	0.265235822258844	0.0052	0.0077	0.084	0.0132	0.041	0.0204	0.0154	0.0301	0.0021	0.0448	0.0334	0.1452	0.0047	0.0327	0.1294	0.016	0.0189	0.0042	0.0036	0.0172	0.0223	0.1249	0.0266	0.116	0.034	0.0021
22	rs9613893	29802592	1.04	0.0702833737600549	1.12	0.083651866997597	0.258764533957481	0.262492136675209	0.0053	0.0077	0.084	0.0132	0.041	0.0203	0.0153	0.0301	0.0021	0.0448	0.0333	0.1453	0.0047	0.0327	0.1294	0.0161	0.0189	0.0042	0.0036	0.0171	0.0223	0.1249	0.0266	0.1161	0.0341	0.0021
22	rs5763220	29808864	1.04	0.0702833737600549	1.12	0.083651866997597	0.263873946232178	0.272249140998348	0.0053	0.0077	0.0839	0.0131	0.041	0.0203	0.0153	0.03	0.0021	0.0448	0.0333	0.1454	0.0047	0.0327	0.1295	0.016	0.0189	0.0043	0.0036	0.0172	0.0223	0.1248	0.0266	0.1161	0.034	0.0021
22	rs5752915	29823768	1.03	0.0846525390220556	1.12	0.083651866997597	0.199526579196599	0.245884239650522	0.0049	0.0079	0.0814	0.0114	0.0425	0.0198	0.0153	0.0286	0.002	0.0445	0.0313	0.1509	0.0039	0.0334	0.1333	0.0152	0.0188	0.0042	0.0032	0.0167	0.0216	0.1234	0.0271	0.1185	0.0336	0.0019
22	rs117876558	29823860	1.03	0.0846525390220556	1.12	0.083651866997597	0.197740933360197	0.249694989085601	0.0049	0.0079	0.0814	0.0114	0.0425	0.0198	0.0153	0.0286	0.002	0.0444	0.0313	0.1509	0.0039	0.0334	0.1333	0.0152	0.0188	0.0042	0.0032	0.0168	0.0216	0.1234	0.0271	0.1185	0.0336	0.0019
22	rs6006148	29827256	1.03	0.0846525390220556	1.12	0.083651866997597	0.182044089343437	0.284569635300239	0.0049	0.0079	0.0813	0.0114	0.0424	0.0198	0.0152	0.0285	0.002	0.0443	0.0312	0.1509	0.0039	0.0334	0.1335	0.0151	0.0188	0.0042	0.0032	0.0176	0.0215	0.1234	0.027	0.1186	0.0335	0.0019
22	rs174715	29832100	1.02	0.101174939294895	1.12	0.083651866997597	0.178153965573083	0.326153703112434	0.0049	0.0079	0.0811	0.0114	0.0423	0.0198	0.0153	0.0285	0.002	0.0442	0.0313	0.1509	0.0039	0.0334	0.1336	0.0152	0.0182	0.0042	0.0033	0.0181	0.0214	0.1237	0.027	0.1186	0.0334	0.0019
22	rs465736	29834766	1.03	0.0846525390220556	1.13	0.0699995683306186	0.116961024814799	0.305388652486261	0.0049	0.0081	0.0811	0.0112	0.0427	0.0188	0.0151	0.0284	0.0017	0.0441	0.0318	0.1513	0.0037	0.0335	0.1339	0.015	0.0175	0.0044	0.003	0.018	0.0212	0.1246	0.027	0.1189	0.0338	0.0019
22	rs3804076	29837537	1.03	0.0846525390220556	1.13	0.0699995683306186	0.104535732404685	0.312947403340228	0.0049	0.0083	0.0811	0.0111	0.0427	0.0184	0.015	0.0284	0.0017	0.0441	0.0321	0.1513	0.0037	0.0335	0.134	0.0148	0.0174	0.0044	0.0029	0.018	0.0211	0.1247	0.0271	0.1191	0.0339	0.0019
22	rs8135208	29845921	1.03	0.0846525390220556	1.13	0.0699995683306186	0.0859797922582337	0.336685631407087	0.0049	0.0083	0.0812	0.011	0.0425	0.0176	0.015	0.0284	0.0016	0.0442	0.0321	0.1515	0.0037	0.0335	0.1343	0.0148	0.0172	0.0044	0.0027	0.018	0.0211	0.1251	0.0272	0.1193	0.0343	0.0019
22	rs13053817	29847722	1.03	0.0846525390220556	1.13	0.0699995683306186	0.0843043931090326	0.333491272199191	0.0049	0.0083	0.0812	0.011	0.0425	0.0176	0.015	0.0284	0.0016	0.0442	0.0321	0.1515	0.0036	0.0335	0.1343	0.0148	0.0172	0.0044	0.0027	0.018	0.0211	0.1251	0.0272	0.1193	0.0343	0.0019
22	rs17523060	29850959	1.03	0.0846525390220556	1.13	0.0699995683306186	0.080095603538812	0.328227830612835	0.0049	0.0083	0.0811	0.011	0.0424	0.0175	0.015	0.0283	0.0016	0.0442	0.032	0.1516	0.0036	0.0335	0.1344	0.0148	0.0171	0.0043	0.0026	0.018	0.021	0.1252	0.0272	0.1196	0.0342	0.0019
22	rs8140270	29870085	1.03	0.0846525390220556	1.13	0.0699995683306186	0.0717131275081981	0.333368589357031	0.0048	0.0083	0.0812	0.0108	0.0423	0.0173	0.015	0.0281	0.0018	0.0442	0.032	0.1521	0.0034	0.0333	0.1349	0.0146	0.017	0.0042	0.0025	0.0178	0.0208	0.1253	0.0271	0.1208	0.034	0.0018
22	rs73156585	29874180	1.03	0.0846525390220556	1.13	0.0699995683306186	0.0727598424428612	0.33165241223901	0.0048	0.0083	0.0812	0.0108	0.0423	0.0173	0.0151	0.0281	0.0018	0.0442	0.032	0.1522	0.0034	0.0333	0.135	0.0146	0.017	0.0042	0.0025	0.0178	0.0208	0.1253	0.027	0.1208	0.034	0.0018
22	rs76393761	29875772	1.03	0.0846525390220556	1.13	0.0699995683306186	0.0734772397943387	0.330672900779806	0.0048	0.0083	0.0812	0.0108	0.0423	0.0173	0.0151	0.0281	0.0018	0.0442	0.032	0.1522	0.0034	0.0333	0.135	0.0146	0.017	0.0042	0.0024	0.0178	0.0207	0.1253	0.027	0.1209	0.0339	0.0018
22	rs56083406	29877367	1.03	0.0846525390220556	1.13	0.0699995683306186	0.0740501916163195	0.335455983647688	0.0048	0.0083	0.0811	0.0108	0.0423	0.0173	0.0151	0.028	0.0018	0.0442	0.0319	0.1524	0.0033	0.0333	0.1351	0.0146	0.017	0.0041	0.0024	0.0178	0.0207	0.1254	0.027	0.121	0.0338	0.0018
22	rs57986874	29880261	1.02	0.101174939294895	1.13	0.0699995683306186	0.0905264017512256	0.353661846823201	0.0047	0.0083	0.0809	0.0108	0.0421	0.0171	0.0154	0.0279	0.002	0.0441	0.0317	0.1531	0.0031	0.0333	0.1358	0.0146	0.0172	0.004	0.0022	0.0178	0.0203	0.1256	0.0272	0.1216	0.0334	0.0018
22	rs165602	29886043	1.02	0.101174939294895	1.13	0.0699995683306186	0.123190144876749	0.355160200078183	0.0045	0.0083	0.0802	0.0107	0.042	0.0171	0.0155	0.0279	0.002	0.044	0.0314	0.1547	0.0029	0.033	0.1359	0.0147	0.0175	0.004	0.002	0.0176	0.02	0.1257	0.0272	0.1222	0.0331	0.0017
22	rs165625	29886413	1.02	0.101174939294895	1.13	0.0699995683306186	0.12336599748046	0.347562457504196	0.0045	0.0083	0.0802	0.0107	0.042	0.0171	0.0155	0.0279	0.002	0.044	0.0314	0.1547	0.0029	0.033	0.1359	0.0147	0.0175	0.004	0.002	0.0176	0.02	0.1257	0.0272	0.1222	0.0331	0.0017
22	rs5763275	29891925	1.02	0.101174939294895	1.13	0.0699995683306186	0.134135634922335	0.358162325622447	0.0044	0.0083	0.0801	0.0107	0.042	0.0173	0.0155	0.0279	0.0019	0.0441	0.0313	0.1548	0.003	0.0328	0.136	0.0146	0.0175	0.004	0.002	0.0176	0.0201	0.1258	0.0272	0.1222	0.033	0.0017
22	rs76322387	29913033	1.02	0.101174939294895	1.13	0.0699995683306186	0.185385098525039	0.417956671785973	0.0042	0.008	0.0802	0.0109	0.0422	0.0175	0.0155	0.0282	0.0015	0.0438	0.0311	0.1559	0.0027	0.0329	0.1368	0.0143	0.0176	0.0041	0.0019	0.0177	0.0198	0.1264	0.0273	0.122	0.0317	0.0015
22	rs737976	29913272	1.02	0.101174939294895	1.13	0.0699995683306186	0.185385098525039	0.418479686400131	0.0042	0.008	0.0802	0.0109	0.0422	0.0175	0.0155	0.0282	0.0015	0.0438	0.0311	0.1559	0.0027	0.0329	0.1368	0.0143	0.0176	0.0041	0.0019	0.0177	0.0198	0.1264	0.0273	0.122	0.0317	0.0015
22	rs5763301	29929627	1.02	0.101174939294895	1.13	0.0699995683306186	0.191525044032989	0.478816553258999	0.0042	0.0079	0.0805	0.0109	0.0421	0.0175	0.0155	0.0282	0.0014	0.0439	0.031	0.1563	0.0027	0.0327	0.137	0.0142	0.0176	0.0041	0.0018	0.0177	0.0199	0.1264	0.0272	0.1222	0.0316	0.0014
22	rs5763302	29929723	1.02	0.101174939294895	1.13	0.0699995683306186	0.192362531742462	0.483158441812433	0.0042	0.0079	0.0805	0.0109	0.0421	0.0175	0.0155	0.0282	0.0014	0.0439	0.031	0.1562	0.0027	0.0327	0.1371	0.0142	0.0176	0.0041	0.0018	0.0177	0.0199	0.1264	0.0272	0.1222	0.0316	0.0014
22	rs9625826	29946238	1.02	0.101174939294895	1.13	0.0699995683306186	0.192858392656059	0.508455416393232	0.0041	0.0079	0.0804	0.0109	0.0421	0.0175	0.0155	0.0283	0.0014	0.0439	0.031	0.1563	0.0027	0.0326	0.1372	0.0142	0.0177	0.004	0.0018	0.0177	0.0199	0.1264	0.0272	0.1222	0.0317	0.0014
22	rs9613952	29950725	1.02	0.101174939294895	1.13	0.0699995683306186	0.192019670663912	0.505567355484181	0.0041	0.0079	0.0804	0.0109	0.0421	0.0175	0.0155	0.0283	0.0014	0.0438	0.031	0.1563	0.0027	0.0326	0.1372	0.0142	0.0177	0.004	0.0018	0.0176	0.0199	0.1264	0.0272	0.1222	0.0317	0.0014
22	rs74916285	29955623	1.02	0.101174939294895	1.13	0.0699995683306186	0.189705048840874	0.51038310376115	0.0041	0.0079	0.0803	0.0109	0.0421	0.0175	0.0155	0.0283	0.0014	0.0438	0.0309	0.1563	0.0027	0.0326	0.1374	0.0142	0.0176	0.004	0.0018	0.0176	0.0199	0.1265	0.0272	0.1221	0.0319	0.0014
22	rs1058642	29957570	1.02	0.101174939294895	1.13	0.0699995683306186	0.18676876677997	0.514520063510194	0.0041	0.0079	0.0803	0.0109	0.0421	0.0175	0.0155	0.0283	0.0014	0.0438	0.0309	0.1563	0.0027	0.0325	0.1374	0.0141	0.0176	0.004	0.0018	0.0176	0.0199	0.1264	0.0272	0.1221	0.032	0.0014
22	rs467768	29961986	1.02	0.101174939294895	1.13	0.0699995683306186	0.191334997232554	0.526842296254558	0.0041	0.0079	0.0803	0.0109	0.0421	0.0175	0.0155	0.0283	0.0014	0.0438	0.0309	0.1563	0.0027	0.0325	0.1375	0.0141	0.0176	0.004	0.0018	0.0177	0.0199	0.1265	0.0272	0.1221	0.032	0.0014
22	rs465938	29974879	1.02	0.101174939294895	1.13	0.0699995683306186	0.201125825721676	0.513002198907397	0.0041	0.0079	0.0803	0.0108	0.042	0.0174	0.0155	0.0283	0.0013	0.0441	0.0309	0.1564	0.0026	0.0324	0.1378	0.0141	0.0176	0.004	0.0018	0.0176	0.0199	0.1263	0.0271	0.1222	0.032	0.0013
