## Supplementary Tab. 6 for "Sparse haplotype-based fine-scale local ancestry inference at scale reveals recent selection on immune responses": 304206_file07 (part 160 of 161)

Chromosome	rs_number	hg19_GRCh37_Position	LDAS_26pop	-log10(p_LDAS_26pop)	LDAS_5continent	-log10(p_LDAS_5continent)	-log10(p_AAS_26pop)	-log10(p_AAS_5continent)	prob_ACB	prob_ASW	prob_BEB	prob_CDX	prob_CEU	prob_CHB	prob_CHS	prob_CLM	prob_ESN	prob_FIN	prob_GBR	prob_GIH	prob_GWD	prob_IBS	prob_ITU	prob_JPT	prob_KHV	prob_LWK	prob_MSL	prob_MXL	prob_PEL	prob_PJL	prob_PUR	prob_STU	prob_TSI	prob_YRI
22	rs71640299	29977229	1.02	0.101174939294895	1.13	0.0699995683306186	0.201399592343239	0.512726345200996	0.0041	0.0079	0.0803	0.0108	0.042	0.0174	0.0155	0.0283	0.0013	0.0441	0.0309	0.1564	0.0026	0.0324	0.1378	0.0141	0.0176	0.004	0.0018	0.0176	0.0199	0.1263	0.0271	0.1222	0.0319	0.0013
22	rs9613970	29981134	1.02	0.101174939294895	1.13	0.0699995683306186	0.204227740789905	0.495560573879365	0.0042	0.0079	0.0804	0.0108	0.042	0.0174	0.0155	0.0282	0.0013	0.0442	0.0309	0.1565	0.0026	0.0324	0.1381	0.0141	0.0176	0.004	0.0018	0.0175	0.0198	0.1262	0.027	0.1222	0.0319	0.0013
22	rs4823048	29986237	1.01	0.120031835070186	1.13	0.0699995683306186	0.206323852723763	0.471647697668966	0.0041	0.0079	0.0804	0.0108	0.0419	0.0174	0.0155	0.0282	0.0012	0.0444	0.0308	0.1566	0.0026	0.0323	0.1383	0.0141	0.0176	0.004	0.0018	0.0174	0.0198	0.1261	0.027	0.1223	0.0319	0.0013
22	rs2530664	30038152	1.02	0.101174939294895	1.13	0.0699995683306186	0.202143738308704	0.451913144428778	0.0041	0.0079	0.0805	0.0108	0.0418	0.0173	0.0156	0.0282	0.0012	0.0442	0.0308	0.1567	0.0026	0.0323	0.1386	0.0141	0.0175	0.004	0.0018	0.0173	0.0198	0.1264	0.0269	0.1224	0.0319	0.0013
22	rs2245194	30048182	1.01	0.120031835070186	1.14	0.0581452072437857	0.205135887177394	0.486693658481784	0.004	0.0078	0.0809	0.0107	0.0414	0.0172	0.0158	0.0281	0.0011	0.0442	0.0307	0.1566	0.0024	0.0323	0.1393	0.0143	0.0176	0.0038	0.0018	0.0172	0.0199	0.1266	0.0268	0.1227	0.0316	0.0012
22	rs2857641	30057574	1.01	0.120031835070186	1.14	0.0581452072437857	0.208631584171243	0.486693658481784	0.004	0.0078	0.081	0.0107	0.0413	0.0171	0.0158	0.0283	0.001	0.0439	0.0307	0.1569	0.0024	0.0323	0.1392	0.0141	0.0176	0.0037	0.0017	0.0172	0.0199	0.1268	0.0267	0.1228	0.0315	0.0013
22	rs2857651	30075052	1.01	0.120031835070186	1.14	0.0581452072437857	0.213694868212656	0.505429932930083	0.0039	0.0078	0.0812	0.0107	0.041	0.0171	0.016	0.0281	0.001	0.0438	0.0306	0.1573	0.0023	0.0322	0.1397	0.0139	0.0177	0.0036	0.0017	0.0172	0.0198	0.1273	0.0266	0.1229	0.0313	0.0012
22	rs2267152	30088671	1.01	0.120031835070186	1.14	0.0581452072437857	0.214585943866303	0.517697429992464	0.0039	0.0078	0.0812	0.0107	0.0409	0.0171	0.016	0.028	0.001	0.0438	0.0305	0.1574	0.0023	0.0322	0.1397	0.0139	0.0177	0.0036	0.0017	0.0172	0.0198	0.1273	0.0266	0.1229	0.0313	0.0012
22	rs117089825	30089766	1.01	0.120031835070186	1.14	0.0581452072437857	0.21519468993789	0.506529578772259	0.0039	0.0078	0.0812	0.0107	0.0409	0.0171	0.016	0.028	0.001	0.0438	0.0305	0.1574	0.0023	0.0322	0.1397	0.0139	0.0177	0.0036	0.0017	0.0172	0.0198	0.1273	0.0265	0.1229	0.0313	0.0012
22	rs73159090	30093246	1.01	0.120031835070186	1.14	0.0581452072437857	0.219893907401238	0.493101014118184	0.0039	0.0078	0.0812	0.0107	0.0409	0.0171	0.016	0.028	0.001	0.0438	0.0306	0.1575	0.0022	0.0323	0.1399	0.0139	0.0177	0.0036	0.0017	0.0172	0.0198	0.1273	0.0265	0.123	0.0313	0.0012
22	rs11090576	30094065	1.01	0.120031835070186	1.15	0.047929882429645	0.219811695805525	0.502271836616924	0.0039	0.0078	0.0812	0.0107	0.0408	0.0171	0.016	0.028	0.001	0.0438	0.0306	0.1575	0.0022	0.0323	0.1399	0.0139	0.0177	0.0036	0.0017	0.0172	0.0198	0.1273	0.0265	0.123	0.0313	0.0012
22	rs41278851	30094366	1.01	0.120031835070186	1.14	0.0581452072437857	0.220017257046644	0.495287134900879	0.0039	0.0078	0.0812	0.0107	0.0408	0.0171	0.016	0.028	0.001	0.0438	0.0306	0.1576	0.0022	0.0323	0.1399	0.0139	0.0177	0.0036	0.0017	0.0172	0.0198	0.1273	0.0265	0.123	0.0313	0.0012
22	rs62227979	30099958	1.01	0.120031835070186	1.14	0.0581452072437857	0.221872145373421	0.490644592485281	0.0039	0.0078	0.0812	0.0106	0.0408	0.0171	0.016	0.028	0.001	0.0437	0.0305	0.1576	0.0022	0.0323	0.1401	0.0138	0.0177	0.0036	0.0017	0.0171	0.0198	0.1273	0.0264	0.123	0.0313	0.0012
22	rs73159093	30108486	1.02	0.101174939294895	1.14	0.0581452072437857	0.235783145567469	0.546652044996959	0.0037	0.0076	0.0812	0.0104	0.0392	0.017	0.0157	0.0281	0.001	0.0433	0.0306	0.1593	0.0022	0.0322	0.1427	0.0134	0.0176	0.0034	0.0017	0.0171	0.0195	0.1278	0.0257	0.1227	0.0315	0.0011
22	rs2527344	30111624	1.01	0.120031835070186	1.14	0.0581452072437857	0.295860097494514	0.613320626415513	0.0036	0.0075	0.0816	0.0102	0.0367	0.017	0.0154	0.0281	0.001	0.0425	0.0305	0.1616	0.0021	0.0321	0.1466	0.0128	0.0175	0.0031	0.0016	0.0172	0.019	0.1287	0.0245	0.1223	0.0317	0.001
22	rs737932	30112364	1.01	0.120031835070186	1.14	0.0581452072437857	0.293881722328864	0.617646977295888	0.0036	0.0074	0.0816	0.0102	0.0367	0.017	0.0154	0.0281	0.001	0.0425	0.0305	0.1616	0.0021	0.0321	0.1466	0.0128	0.0175	0.0031	0.0016	0.0171	0.019	0.1288	0.0245	0.1224	0.0317	0.001
22	rs5752955	30120121	1.01	0.120031835070186	1.14	0.0581452072437857	0.283670430397778	0.575848403187453	0.0036	0.0074	0.0817	0.0103	0.0365	0.0173	0.0157	0.0282	0.001	0.0424	0.0306	0.1614	0.0022	0.0321	0.1465	0.0128	0.0174	0.0031	0.0016	0.0169	0.0186	0.1291	0.0242	0.1228	0.0317	0.001
22	rs9614037	30121285	1.01	0.120031835070186	1.14	0.0581452072437857	0.282725970870387	0.619235101216194	0.0036	0.0074	0.0817	0.0103	0.0365	0.0174	0.0157	0.0283	0.001	0.0423	0.0306	0.1614	0.0022	0.0321	0.1467	0.0128	0.0173	0.0031	0.0016	0.0168	0.0186	0.1291	0.0242	0.1228	0.0317	0.001
22	rs140113	30133430	1	0.141401729381863	1.14	0.0581452072437857	0.327909340465364	0.671285526260711	0.0034	0.0073	0.0824	0.0104	0.0359	0.0176	0.0157	0.0284	9e-04	0.0416	0.0308	0.1621	0.0017	0.0321	0.1491	0.0117	0.0168	0.0029	0.0014	0.017	0.0183	0.1298	0.0242	0.1223	0.0317	8e-04
22	rs73161005	30143240	1	0.141401729381863	1.14	0.0581452072437857	0.333084754631719	0.676440151733202	0.0034	0.0073	0.0824	0.0104	0.0359	0.0176	0.0157	0.0284	9e-04	0.0416	0.0307	0.1622	0.0017	0.032	0.1491	0.0117	0.0168	0.0029	0.0014	0.017	0.0183	0.1298	0.0242	0.1223	0.0317	8e-04
22	rs131265	30145591	1	0.141401729381863	1.14	0.0581452072437857	0.332981861165918	0.67261014272731	0.0034	0.0073	0.0824	0.0104	0.0358	0.0176	0.0157	0.0284	9e-04	0.0416	0.0307	0.1622	0.0017	0.0321	0.1492	0.0117	0.0169	0.0029	0.0014	0.017	0.0183	0.1298	0.0242	0.1222	0.0317	8e-04
22	rs140130	30151687	1	0.141401729381863	1.15	0.047929882429645	0.329033057332455	0.67673497278107	0.0034	0.0073	0.0824	0.0105	0.0358	0.0177	0.0157	0.0283	9e-04	0.0416	0.0307	0.1623	0.0017	0.032	0.1493	0.0117	0.0168	0.0028	0.0014	0.017	0.0183	0.1297	0.0241	0.1223	0.0318	8e-04
22	rs76013375	30163526	1	0.141401729381863	1.15	0.047929882429645	0.347968595430616	0.662176651461429	0.0033	0.0073	0.0825	0.0105	0.0357	0.0178	0.0158	0.0283	9e-04	0.0416	0.0305	0.1632	0.0017	0.0316	0.1494	0.0116	0.0169	0.0028	0.0014	0.0169	0.0185	0.1296	0.0241	0.1216	0.0319	8e-04
22	rs12158466	30164511	1	0.141401729381863	1.15	0.047929882429645	0.352404065853382	0.658951340348905	0.0034	0.0073	0.0825	0.0105	0.0357	0.0178	0.0158	0.0283	9e-04	0.0416	0.0306	0.1632	0.0017	0.0316	0.1494	0.0116	0.017	0.0028	0.0014	0.0169	0.0185	0.1296	0.0241	0.1215	0.0319	8e-04
22	rs140151	30186139	1	0.141401729381863	1.15	0.047929882429645	0.359646664958041	0.699671573837005	0.0034	0.0073	0.0825	0.0105	0.0356	0.0179	0.0159	0.0284	9e-04	0.0416	0.0305	0.1633	0.0016	0.0314	0.1495	0.0116	0.017	0.0028	0.0014	0.0168	0.0186	0.1297	0.0241	0.1213	0.0319	7e-04
22	rs61736786	30189642	1	0.141401729381863	1.15	0.047929882429645	0.355217537490035	0.700265760270643	0.0034	0.0073	0.0826	0.0105	0.0356	0.0179	0.0159	0.0284	9e-04	0.0415	0.0305	0.1634	0.0016	0.0314	0.1495	0.0116	0.0171	0.0028	0.0014	0.0168	0.0186	0.1296	0.024	0.1212	0.0321	7e-04
22	rs9620923	30192483	1	0.141401729381863	1.18	0.0255692379504257	0.354526374578239	0.695070476126187	0.0034	0.0073	0.0826	0.0105	0.0356	0.0179	0.0159	0.0283	9e-04	0.0415	0.0304	0.1634	0.0016	0.0313	0.1495	0.0116	0.0171	0.0028	0.0014	0.0168	0.0186	0.1296	0.024	0.1213	0.0321	7e-04
22	rs4823054	30198025	1	0.141401729381863	1.18	0.0255692379504257	0.356921811842955	0.698632020160294	0.0034	0.0073	0.0826	0.0105	0.0356	0.0179	0.0159	0.0283	9e-04	0.0415	0.0304	0.1635	0.0016	0.0312	0.1496	0.0117	0.0172	0.0028	0.0014	0.0168	0.0186	0.1296	0.0239	0.1214	0.0321	7e-04
22	rs12485243	30199926	1	0.141401729381863	1.19	0.0203852747306207	0.361093541868347	0.691068644380768	0.0034	0.0073	0.0826	0.0105	0.0356	0.0179	0.0159	0.0283	9e-04	0.0415	0.0303	0.1635	0.0016	0.0311	0.1496	0.0117	0.0172	0.0027	0.0014	0.0168	0.0186	0.1296	0.0238	0.1214	0.0321	7e-04
22	rs36571	30200713	1	0.141401729381863	1.19	0.0203852747306207	0.359753738799289	0.676587558603701	0.0034	0.0073	0.0826	0.0105	0.0356	0.0179	0.0159	0.0283	9e-04	0.0415	0.0303	0.1635	0.0016	0.0312	0.1496	0.0117	0.0172	0.0027	0.0014	0.0168	0.0186	0.1296	0.0238	0.1214	0.0321	7e-04
22	rs17711508	30220834	1	0.141401729381863	1.19	0.0203852747306207	0.347705493584411	0.679389675743886	0.0034	0.0073	0.0828	0.0106	0.0356	0.0179	0.0158	0.0282	9e-04	0.0416	0.0304	0.1634	0.0016	0.0314	0.1497	0.0116	0.0173	0.0027	0.0013	0.0168	0.0185	0.1298	0.0238	0.121	0.0322	7e-04
22	rs11549795	30221120	1	0.141401729381863	1.18	0.0255692379504257	0.351980391760497	0.681456075545838	0.0033	0.0073	0.0828	0.0106	0.0357	0.0179	0.0158	0.0283	9e-04	0.0416	0.0304	0.1634	0.0016	0.0314	0.1497	0.0116	0.0173	0.0026	0.0013	0.0168	0.0185	0.1298	0.0238	0.121	0.0322	7e-04
22	rs1894473	30221201	1	0.141401729381863	1.17	0.0317925650317571	0.351874514277081	0.68219442042732	0.0033	0.0073	0.0828	0.0106	0.0357	0.0179	0.0158	0.0283	9e-04	0.0416	0.0304	0.1634	0.0016	0.0314	0.1497	0.0116	0.0173	0.0026	0.0013	0.0168	0.0185	0.1298	0.0238	0.121	0.0322	7e-04
22	rs7285800	30222678	1	0.141401729381863	1.18	0.0255692379504257	0.351556980334832	0.678799537647998	0.0033	0.0073	0.0828	0.0106	0.0357	0.0179	0.0158	0.0282	9e-04	0.0416	0.0304	0.1633	0.0016	0.0314	0.1497	0.0115	0.0173	0.0026	0.0013	0.0168	0.0184	0.1298	0.0238	0.1209	0.0322	7e-04
22	rs112670477	30223584	1	0.141401729381863	1.18	0.0255692379504257	0.348126505877511	0.673788079248576	0.0033	0.0074	0.0829	0.0106	0.0357	0.0179	0.0158	0.0282	9e-04	0.0416	0.0304	0.1633	0.0016	0.0314	0.1497	0.0115	0.0173	0.0026	0.0013	0.0168	0.0184	0.1299	0.0238	0.1208	0.0322	7e-04
22	rs9625870	30261219	1	0.141401729381863	1.18	0.0255692379504257	0.33303330582955	0.657486487227537	0.0034	0.0074	0.0835	0.0109	0.0358	0.0181	0.0158	0.0281	9e-04	0.0417	0.0306	0.1623	0.0016	0.0317	0.1496	0.0111	0.0178	0.0025	0.0012	0.0166	0.0182	0.1307	0.024	0.1196	0.0323	7e-04
22	rs77854515	30269378	1	0.141401729381863	1.18	0.0255692379504257	0.317534974386708	0.665993033929119	0.0034	0.0073	0.0837	0.0109	0.0358	0.0181	0.0156	0.0281	8e-04	0.0418	0.0307	0.1625	0.0016	0.0316	0.1495	0.0112	0.0179	0.0025	0.0011	0.0166	0.0182	0.1308	0.0241	0.1194	0.0323	7e-04
22	rs28635872	30297546	1	0.141401729381863	1.18	0.0255692379504257	0.310203527067266	0.670991247978863	0.0034	0.0073	0.0837	0.0109	0.0358	0.018	0.0156	0.0281	9e-04	0.0419	0.0307	0.1625	0.0016	0.0315	0.1494	0.0112	0.018	0.0025	0.0011	0.0166	0.0182	0.1308	0.0241	0.1193	0.0323	7e-04
22	rs5763604	30312091	1	0.141401729381863	1.18	0.0255692379504257	0.307089102065383	0.683967187320517	0.0034	0.0073	0.0838	0.0109	0.0359	0.018	0.0156	0.0281	8e-04	0.0419	0.0307	0.1626	0.0016	0.0314	0.1494	0.0112	0.018	0.0024	0.0011	0.0166	0.0182	0.1308	0.0242	0.1192	0.0324	7e-04
22	rs9625885	30315173	1	0.141401729381863	1.18	0.0255692379504257	0.306793355832913	0.68633249616507	0.0034	0.0073	0.0838	0.011	0.0359	0.018	0.0156	0.0281	8e-04	0.0419	0.0307	0.1626	0.0016	0.0314	0.1494	0.0112	0.018	0.0024	0.0011	0.0166	0.0182	0.1309	0.0242	0.1192	0.0324	7e-04
22	rs73162743	30322082	1	0.141401729381863	1.18	0.0255692379504257	0.306645539200479	0.692994802253827	0.0034	0.0073	0.0838	0.011	0.0359	0.018	0.0156	0.0281	8e-04	0.0419	0.0307	0.1626	0.0016	0.0314	0.1494	0.0112	0.018	0.0024	0.0011	0.0166	0.0182	0.1309	0.0242	0.1192	0.0324	7e-04
22	rs36590	30328070	1	0.141401729381863	1.18	0.0255692379504257	0.30630078017971	0.700860059870864	0.0034	0.0073	0.0838	0.011	0.0358	0.018	0.0156	0.0281	8e-04	0.0419	0.0307	0.1627	0.0016	0.0314	0.1494	0.0112	0.018	0.0024	0.0011	0.0166	0.0182	0.1309	0.0242	0.1192	0.0324	7e-04
22	rs36600	30337586	1	0.141401729381863	1.18	0.0255692379504257	0.320049194061825	0.697741250590155	0.0034	0.0074	0.0839	0.0109	0.0358	0.018	0.0155	0.0281	7e-04	0.042	0.0307	0.1625	0.0021	0.0314	0.1494	0.011	0.018	0.0027	0.0014	0.0165	0.0182	0.1307	0.0242	0.1185	0.0323	8e-04
22	rs73162767	30360781	1	0.141401729381863	1.18	0.0255692379504257	0.393058803328082	0.716500593820284	0.0034	0.0073	0.0841	0.0109	0.0358	0.0176	0.0138	0.0281	7e-04	0.042	0.0307	0.1653	0.002	0.0314	0.1493	0.0109	0.0183	0.0026	0.0012	0.0165	0.0181	0.1302	0.0242	0.1188	0.0323	8e-04
22	rs9625894	30365075	1	0.141401729381863	1.18	0.0255692379504257	0.389872849217296	0.717695401645562	0.0034	0.0073	0.0841	0.0109	0.0358	0.0176	0.0139	0.0281	7e-04	0.042	0.0307	0.1652	0.002	0.0314	0.1493	0.0109	0.0183	0.0026	0.0012	0.0165	0.0181	0.13	0.0242	0.1188	0.0323	8e-04
22	rs79875810	30367854	1	0.141401729381863	1.18	0.0255692379504257	0.389984415374969	0.715604778542521	0.0034	0.0073	0.0841	0.0109	0.0358	0.0176	0.0139	0.0281	7e-04	0.042	0.0307	0.1652	0.002	0.0314	0.1493	0.0109	0.0183	0.0026	0.0012	0.0165	0.0181	0.13	0.0242	0.1188	0.0323	8e-04
22	rs5763662	30378703	1	0.141401729381863	1.18	0.0255692379504257	0.390933378941893	0.71739665820938	0.0034	0.0073	0.0841	0.0109	0.0358	0.0176	0.0139	0.0281	7e-04	0.042	0.0307	0.1652	0.002	0.0314	0.1494	0.0109	0.0183	0.0026	0.0012	0.0165	0.0181	0.13	0.0242	0.1188	0.0323	8e-04
22	rs111808351	30381905	1	0.141401729381863	1.18	0.0255692379504257	0.392386988184684	0.701603093372534	0.0034	0.0073	0.0842	0.0109	0.0358	0.0176	0.0139	0.0281	7e-04	0.042	0.0307	0.1651	0.002	0.0314	0.1494	0.0109	0.0183	0.0026	0.0012	0.0165	0.0181	0.1301	0.0243	0.1188	0.0323	8e-04
22	rs9614129	30398078	1	0.141401729381863	1.18	0.0255692379504257	0.392163178700606	0.730117494130442	0.0034	0.0073	0.0842	0.0109	0.0358	0.0176	0.0138	0.0281	7e-04	0.042	0.0307	0.1651	0.0019	0.0314	0.1494	0.0109	0.0183	0.0025	0.0012	0.0165	0.0182	0.1302	0.0243	0.1188	0.0323	8e-04
22	rs17646919	30400861	1	0.141401729381863	1.18	0.0255692379504257	0.391771667214223	0.725322666051657	0.0034	0.0073	0.0842	0.0109	0.0358	0.0176	0.0138	0.0281	7e-04	0.042	0.0307	0.1651	0.0019	0.0314	0.1494	0.0109	0.0183	0.0025	0.0012	0.0165	0.0182	0.1302	0.0243	0.1187	0.0323	8e-04
22	rs41161	30407652	1	0.141401729381863	1.18	0.0255692379504257	0.382655691767587	0.734769120196262	0.0033	0.0073	0.0845	0.0109	0.0357	0.0177	0.014	0.0279	7e-04	0.0419	0.0306	0.1651	0.0018	0.0313	0.1495	0.0108	0.0183	0.0025	0.0013	0.0164	0.0183	0.1304	0.0243	0.1186	0.0322	8e-04
22	rs41163	30411462	1	0.141401729381863	1.18	0.0255692379504257	0.381441086611418	0.747255318582958	0.0033	0.0073	0.0845	0.0109	0.0357	0.0177	0.014	0.0278	8e-04	0.0419	0.0305	0.1651	0.0018	0.0313	0.1495	0.0108	0.0183	0.0025	0.0014	0.0164	0.0184	0.1304	0.0244	0.1186	0.0322	8e-04
22	rs10212055	30422414	1	0.141401729381863	1.18	0.0255692379504257	0.375178637031381	0.76417658955759	0.0033	0.0073	0.0847	0.0109	0.0357	0.0177	0.014	0.0278	8e-04	0.0419	0.0305	0.1651	0.0017	0.0312	0.1495	0.0108	0.0183	0.0025	0.0014	0.0163	0.0185	0.1305	0.0244	0.1186	0.0322	8e-04
22	rs2285645	30422708	1	0.141401729381863	1.18	0.0255692379504257	0.374850495022369	0.769177955047099	0.0033	0.0073	0.0847	0.0109	0.0357	0.0177	0.014	0.0278	8e-04	0.0419	0.0305	0.1651	0.0017	0.0312	0.1495	0.0108	0.0183	0.0025	0.0014	0.0163	0.0185	0.1305	0.0244	0.1186	0.0322	8e-04
22	rs12537	30423460	1	0.141401729381863	1.18	0.0255692379504257	0.371413835985696	0.760694973323676	0.0033	0.0073	0.0847	0.011	0.0357	0.0177	0.014	0.0277	8e-04	0.0419	0.0305	0.1651	0.0017	0.0312	0.1495	0.0108	0.0183	0.0025	0.0014	0.0163	0.0184	0.1305	0.0244	0.1186	0.0322	8e-04
22	rs73883360	30427564	1	0.141401729381863	1.18	0.0255692379504257	0.368752040313848	0.754950313613559	0.0033	0.0073	0.0846	0.011	0.0357	0.0178	0.014	0.0278	8e-04	0.0419	0.0305	0.165	0.0017	0.0313	0.1494	0.0107	0.0182	0.0025	0.0014	0.0163	0.0184	0.1305	0.0244	0.1187	0.0323	8e-04
22	rs16987156	30434123	1	0.141401729381863	1.18	0.0255692379504257	0.360557314004476	0.754497191514811	0.0034	0.0073	0.0846	0.011	0.0358	0.0178	0.014	0.0277	8e-04	0.0419	0.0305	0.1649	0.0017	0.0313	0.1494	0.0107	0.0182	0.0025	0.0015	0.0164	0.0183	0.1304	0.0244	0.1188	0.0323	8e-04
22	rs117920337	30473712	1	0.141401729381863	1.18	0.0255692379504257	0.362435899512449	0.748612007959076	0.0034	0.0073	0.0846	0.011	0.0358	0.0179	0.014	0.0277	8e-04	0.0419	0.0306	0.1649	0.0016	0.0314	0.1494	0.0107	0.0182	0.0024	0.0015	0.0164	0.0181	0.1304	0.0245	0.1188	0.0323	8e-04
22	rs2412971	30494371	1	0.141401729381863	1.18	0.0255692379504257	0.370652325744066	0.761148901606332	0.0034	0.0073	0.0846	0.011	0.0358	0.0179	0.014	0.0278	8e-04	0.0419	0.0306	0.1648	0.0016	0.0314	0.1494	0.0107	0.0182	0.0024	0.0016	0.0164	0.0181	0.1304	0.0245	0.1188	0.0323	8e-04
22	rs17648231	30500234	1	0.141401729381863	1.18	0.0255692379504257	0.375890112881476	0.775401566944082	0.0034	0.0073	0.0846	0.011	0.0358	0.0179	0.0141	0.0278	8e-04	0.0418	0.0307	0.1647	0.0016	0.0313	0.1494	0.0107	0.0182	0.0024	0.0016	0.0164	0.0181	0.1304	0.0244	0.1188	0.0323	8e-04
22	rs117977244	30557267	1	0.141401729381863	1.17	0.0317925650317571	0.374085398992248	0.767358460413696	0.0034	0.0073	0.0846	0.011	0.036	0.0179	0.0141	0.0278	8e-04	0.0418	0.0309	0.1646	0.0016	0.0312	0.1492	0.0106	0.0182	0.0025	0.0017	0.0163	0.0181	0.1306	0.0243	0.1188	0.0323	8e-04
22	rs9614152	30563343	1	0.141401729381863	1.17	0.0317925650317571	0.374194649675633	0.76690373234903	0.0034	0.0073	0.0846	0.011	0.036	0.0179	0.0141	0.0278	8e-04	0.0418	0.0309	0.1646	0.0016	0.0312	0.1492	0.0106	0.0182	0.0025	0.0017	0.0163	0.0181	0.1306	0.0243	0.1188	0.0323	8e-04
22	rs9614153	30567958	1	0.141401729381863	1.17	0.0317925650317571	0.379182734562268	0.760997585650777	0.0035	0.0073	0.0846	0.011	0.036	0.0179	0.014	0.0278	8e-04	0.0417	0.0309	0.1645	0.0016	0.0311	0.1492	0.0106	0.0182	0.0025	0.0017	0.0163	0.0181	0.1306	0.0243	0.1188	0.0323	8e-04
22	rs78829329	30579463	1	0.141401729381863	1.17	0.0317925650317571	0.384758258860891	0.751930619666809	0.0035	0.0073	0.0846	0.0111	0.0361	0.018	0.014	0.0278	8e-04	0.0417	0.031	0.1645	0.0016	0.031	0.1491	0.0106	0.0182	0.0025	0.0017	0.0163	0.0181	0.1307	0.0242	0.1188	0.0324	8e-04
22	rs73164752	30580501	1	0.141401729381863	1.17	0.0317925650317571	0.384813668434297	0.739427236922252	0.0035	0.0073	0.0846	0.0111	0.0361	0.018	0.014	0.0278	8e-04	0.0417	0.031	0.1645	0.0016	0.031	0.1491	0.0106	0.0182	0.0025	0.0017	0.0163	0.0181	0.1307	0.0242	0.1188	0.0324	8e-04
22	rs12169403	30585621	1	0.141401729381863	1.18	0.0255692379504257	0.39333889746414	0.731017300426127	0.0035	0.0073	0.0847	0.0111	0.0364	0.0181	0.0141	0.0278	9e-04	0.0416	0.0311	0.1643	0.0016	0.0308	0.1488	0.0105	0.0182	0.0025	0.0018	0.0162	0.018	0.1311	0.0241	0.1187	0.0326	8e-04
22	rs73164754	30586761	1	0.141401729381863	1.18	0.0255692379504257	0.395583273281466	0.735069448413622	0.0035	0.0073	0.0847	0.0111	0.0364	0.0181	0.0141	0.0278	9e-04	0.0416	0.0311	0.1643	0.0016	0.0308	0.1488	0.0104	0.0182	0.0025	0.0018	0.0161	0.0179	0.1311	0.0241	0.1187	0.0326	8e-04
22	rs73164755	30590015	1	0.141401729381863	1.18	0.0255692379504257	0.405591786443667	0.725172940284518	0.0035	0.0073	0.0848	0.0112	0.0364	0.0181	0.0141	0.0278	9e-04	0.0415	0.0311	0.1642	0.0016	0.0307	0.1488	0.0104	0.0182	0.0025	0.0019	0.0161	0.0179	0.1311	0.0241	0.1188	0.0326	8e-04
22	rs62226440	30590222	1	0.141401729381863	1.18	0.0255692379504257	0.403318985628761	0.729517759160537	0.0035	0.0073	0.0848	0.0112	0.0364	0.0181	0.0141	0.0278	9e-04	0.0415	0.0311	0.1642	0.0016	0.0307	0.1488	0.0104	0.0182	0.0025	0.0019	0.0161	0.0179	0.1311	0.0241	0.1188	0.0326	8e-04
22	rs2412980	30592069	1	0.141401729381863	1.18	0.0255692379504257	0.395864272898959	0.704725759410998	0.0035	0.0073	0.0848	0.0111	0.0365	0.0181	0.0142	0.0277	9e-04	0.0415	0.0311	0.1641	0.0016	0.0307	0.1488	0.0104	0.0182	0.0025	0.0019	0.0161	0.0179	0.1311	0.0241	0.1188	0.0326	8e-04
22	rs713875	30592487	1	0.141401729381863	1.18	0.0255692379504257	0.38000817088967	0.719637907087248	0.0035	0.0074	0.0849	0.0111	0.0365	0.018	0.0145	0.0277	9e-04	0.0416	0.0311	0.1639	0.0016	0.0307	0.1488	0.0104	0.0181	0.0024	0.0019	0.0161	0.0178	0.1312	0.0241	0.1188	0.0326	8e-04
22	rs16988381	30592808	1	0.141401729381863	1.18	0.0255692379504257	0.385589826900123	0.687959716897976	0.0034	0.0074	0.085	0.0111	0.0365	0.018	0.0144	0.0277	9e-04	0.0417	0.0311	0.1637	0.0016	0.0307	0.1488	0.0103	0.0182	0.0025	0.0019	0.0161	0.0178	0.1312	0.0242	0.1188	0.0326	8e-04
22	rs117342979	30595806	1	0.141401729381863	1.18	0.0255692379504257	0.38708894052054	0.670844119883332	0.0034	0.0074	0.0854	0.011	0.036	0.0178	0.0143	0.0276	9e-04	0.0415	0.0309	0.163	0.0016	0.0312	0.1495	0.01	0.0182	0.0026	0.0019	0.0161	0.0177	0.1317	0.0243	0.1189	0.0326	8e-04
22	rs6006399	30598516	1	0.141401729381863	1.16	0.0391967480014609	0.387589299384477	0.675261159996358	0.0034	0.0074	0.0854	0.011	0.036	0.0178	0.0143	0.0276	9e-04	0.0415	0.0309	0.1628	0.0016	0.0313	0.1497	0.0099	0.0182	0.0026	0.0019	0.0161	0.0177	0.1317	0.0243	0.1189	0.0326	8e-04
22	rs16988393	30600648	1	0.141401729381863	1.16	0.0391967480014609	0.387756158350388	0.650027444196401	0.0034	0.0074	0.0856	0.011	0.0358	0.0177	0.0143	0.0275	9e-04	0.0413	0.0309	0.1627	0.0016	0.0315	0.1499	0.0098	0.0182	0.0026	0.0019	0.0161	0.0177	0.1319	0.0243	0.1188	0.0326	8e-04
22	rs77464740	30602105	1	0.141401729381863	1.16	0.0391967480014609	0.379292740052853	0.652950219178338	0.0034	0.0074	0.0859	0.011	0.0358	0.0178	0.0144	0.0275	9e-04	0.0412	0.0309	0.1625	0.0015	0.0315	0.1499	0.0099	0.0182	0.0026	0.0019	0.0161	0.0176	0.132	0.0243	0.1187	0.0326	8e-04
22	rs9614163	30605601	1.01	0.120031835070186	1.16	0.0391967480014609	0.346864258554247	0.653681385534859	0.0033	0.0074	0.0874	0.0111	0.0356	0.0181	0.0147	0.0273	0.001	0.041	0.0311	0.1615	0.0013	0.0315	0.1499	0.0099	0.0181	0.0026	0.0019	0.0163	0.0175	0.1323	0.0243	0.118	0.0324	9e-04
22	rs11913168	30606564	1	0.141401729381863	1.16	0.0391967480014609	0.324042861305113	0.655436954114355	0.0033	0.0074	0.0878	0.0111	0.0356	0.0181	0.0149	0.0271	0.001	0.0409	0.0309	0.1611	0.0013	0.0315	0.1498	0.01	0.018	0.0026	0.0018	0.0164	0.0175	0.1325	0.0243	0.1179	0.0323	9e-04
22	rs9608851	30610546	1	0.141401729381863	1.16	0.0391967480014609	0.322675018439162	0.708596211427618	0.0032	0.0075	0.0888	0.0111	0.0355	0.0183	0.0153	0.0266	0.0011	0.0406	0.031	0.1609	0.0011	0.0312	0.1504	0.0102	0.0179	0.0025	0.0018	0.0167	0.0177	0.1323	0.0242	0.1176	0.0321	0.001
22	rs9606702	30611088	1	0.141401729381863	1.16	0.0391967480014609	0.247522112330884	0.653973904910803	0.0041	0.0075	0.0889	0.0112	0.0363	0.0182	0.0155	0.0264	0.0011	0.0401	0.0308	0.1608	0.0011	0.031	0.1502	0.0102	0.018	0.0024	0.0017	0.0164	0.0178	0.1323	0.0239	0.1175	0.0319	9e-04
22	rs2078856	30614437	1	0.141401729381863	1.16	0.0391967480014609	0.216415087143386	0.713963098523175	0.0042	0.0076	0.0895	0.0115	0.0365	0.018	0.0157	0.0261	0.0012	0.0399	0.0305	0.1614	0.0011	0.0307	0.1494	0.0103	0.0184	0.0023	0.0016	0.0164	0.0178	0.1327	0.0236	0.117	0.032	9e-04
22	rs16988410	30617585	1	0.141401729381863	1.16	0.0391967480014609	0.21731250647228	0.734468818995053	0.0042	0.0076	0.0896	0.0117	0.0365	0.0181	0.016	0.0261	0.0012	0.0399	0.0303	0.1614	0.0012	0.0306	0.1492	0.0106	0.0187	0.0022	0.0016	0.0165	0.0179	0.1326	0.0234	0.1165	0.0319	9e-04
22	rs76168543	30621613	1	0.141401729381863	1.16	0.0391967480014609	0.207237253165141	0.698335068600394	0.0041	0.0076	0.0896	0.0118	0.0365	0.0181	0.0163	0.0263	0.0012	0.0399	0.03	0.1614	0.0014	0.0305	0.1492	0.0109	0.0188	0.0024	0.0016	0.0165	0.018	0.132	0.0232	0.116	0.0318	0.0011
22	rs78748125	30627391	1	0.141401729381863	1.16	0.0391967480014609	0.203164565813147	0.660710152618529	0.0041	0.0077	0.0895	0.0119	0.0365	0.0181	0.0164	0.0264	0.0013	0.04	0.03	0.1613	0.0015	0.0305	0.1491	0.011	0.0188	0.0024	0.0016	0.0165	0.018	0.1319	0.0231	0.1159	0.0317	0.0011
22	Affx-19372943	30636706	1	0.141401729381863	1.16	0.0391967480014609	0.19312569677311	0.672315732041475	0.0041	0.0077	0.0895	0.0121	0.0363	0.0181	0.0166	0.0263	0.0013	0.04	0.03	0.1613	0.0015	0.0305	0.1488	0.0111	0.019	0.0025	0.0016	0.0165	0.0181	0.1319	0.023	0.1156	0.0317	0.0011
22	rs78239728	30650983	0.99	0.165458971998582	1.16	0.0391967480014609	0.167829439830291	0.667903106769746	0.0044	0.0079	0.0899	0.0127	0.0359	0.0182	0.0171	0.026	0.0014	0.0397	0.0302	0.1604	0.0017	0.0306	0.1479	0.0115	0.0197	0.0027	0.0015	0.0165	0.0182	0.131	0.023	0.1148	0.0318	0.0013
22	rs9606709	30653162	0.99	0.165458971998582	1.16	0.0391967480014609	0.167266347829802	0.68189906071349	0.0044	0.0079	0.0899	0.0128	0.0359	0.0183	0.0171	0.026	0.0015	0.0397	0.0303	0.1603	0.0017	0.0306	0.1478	0.0116	0.0198	0.0027	0.0015	0.0165	0.0182	0.1309	0.0229	0.1147	0.0318	0.0013
22	rs6006421	30655692	0.99	0.165458971998582	1.16	0.0391967480014609	0.164432635948122	0.67275735909218	0.0045	0.0079	0.0899	0.0129	0.0358	0.0183	0.0172	0.026	0.0015	0.0397	0.0303	0.1603	0.0017	0.0306	0.1478	0.0117	0.0199	0.0027	0.0015	0.0165	0.0182	0.1308	0.0229	0.1147	0.0318	0.0013
22	rs55816744	30658082	0.99	0.165458971998582	1.16	0.0391967480014609	0.154250728303413	0.687072033934967	0.0045	0.0079	0.0899	0.0129	0.0359	0.0184	0.0173	0.0259	0.0015	0.0397	0.0302	0.1605	0.0016	0.0306	0.1476	0.0118	0.0199	0.0028	0.0014	0.0165	0.0182	0.1308	0.0229	0.1145	0.0319	0.0013
22	rs5763918	30661184	0.99	0.165458971998582	1.16	0.0391967480014609	0.141406907101811	0.703535806062254	0.0046	0.0078	0.0898	0.0131	0.036	0.0186	0.0174	0.0258	0.0015	0.0396	0.0302	0.1607	0.0017	0.0306	0.1474	0.0119	0.0199	0.0028	0.0014	0.0166	0.0181	0.1307	0.023	0.114	0.0319	0.0013
22	rs6006426	30669883	0.98	0.192372589028169	1.15	0.047929882429645	0.0944747915805051	0.574287628868189	0.0047	0.0076	0.0903	0.0135	0.0363	0.0188	0.0177	0.0242	0.0017	0.0394	0.0301	0.1604	0.0018	0.0312	0.1467	0.0131	0.0198	0.0033	8e-04	0.0169	0.0177	0.1308	0.0229	0.1131	0.0318	0.0015
22	rs6006427	30669993	0.98	0.192372589028169	1.15	0.047929882429645	0.0890821191001917	0.567064772139373	0.0048	0.0076	0.0906	0.0133	0.0363	0.0189	0.0177	0.0242	0.0017	0.0393	0.0301	0.1604	0.0018	0.0312	0.1466	0.0133	0.0197	0.0033	9e-04	0.0169	0.0176	0.1307	0.0228	0.1132	0.0318	0.0015
22	rs9608865	30682767	0.98	0.192372589028169	1.15	0.047929882429645	0.2087912723633	0.534075459298348	0.0045	0.0075	0.0921	0.0136	0.036	0.0187	0.0171	0.0231	0.002	0.0395	0.0299	0.1611	0.0016	0.0303	0.1457	0.0136	0.0217	0.0037	0.0011	0.0167	0.0168	0.1311	0.0223	0.1125	0.0321	0.0016
22	rs4823085	30686226	0.98	0.192372589028169	1.15	0.047929882429645	0.2110743183523	0.545391130683237	0.0045	0.0075	0.0921	0.0136	0.036	0.0187	0.017	0.0231	0.002	0.0395	0.0299	0.1611	0.0016	0.0303	0.1457	0.0136	0.0217	0.0037	0.0011	0.0167	0.0168	0.1311	0.0223	0.1125	0.0321	0.0016
22	rs4823086	30688659	0.98	0.192372589028169	1.12	0.083651866997597	0.210151405014043	0.538818080564019	0.0045	0.0075	0.0922	0.0136	0.0361	0.0187	0.017	0.0231	0.002	0.0395	0.03	0.161	0.0016	0.0302	0.1457	0.0136	0.0217	0.0037	0.0011	0.0167	0.0168	0.1312	0.0223	0.1125	0.0322	0.0016
22	Affx-19374003	30691307	0.98	0.192372589028169	1.12	0.083651866997597	0.219277739727088	0.547352863354376	0.0045	0.0075	0.0921	0.0136	0.0361	0.0187	0.017	0.0231	0.002	0.0396	0.0301	0.1611	0.0016	0.0302	0.1456	0.0136	0.0218	0.0038	0.0011	0.0167	0.0168	0.131	0.0221	0.1126	0.0321	0.0016
22	rs117873737	30694998	0.98	0.192372589028169	1.12	0.083651866997597	0.196735693009987	0.552124287146873	0.0045	0.0076	0.0921	0.0136	0.036	0.0188	0.017	0.0231	0.002	0.0394	0.0302	0.1612	0.0016	0.0301	0.1454	0.0136	0.0217	0.0038	0.0012	0.0167	0.0167	0.1311	0.0221	0.1126	0.0327	0.0016
22	rs73168603	30695372	0.98	0.192372589028169	1.12	0.083651866997597	0.196697088160954	0.551983805753913	0.0045	0.0076	0.0921	0.0136	0.036	0.0188	0.017	0.0231	0.002	0.0394	0.0302	0.1612	0.0016	0.0301	0.1454	0.0136	0.0217	0.0038	0.0012	0.0167	0.0167	0.1311	0.0221	0.1126	0.0327	0.0016
22	rs78364627	30702551	0.98	0.192372589028169	1.12	0.083651866997597	0.19423535215858	0.54931633183384	0.0045	0.0076	0.0921	0.0136	0.036	0.0188	0.017	0.0231	0.002	0.0394	0.0302	0.1612	0.0016	0.0301	0.1454	0.0136	0.0217	0.0038	0.0012	0.0167	0.0167	0.1311	0.0221	0.1126	0.0327	0.0016
22	rs4320024	30709191	0.98	0.192372589028169	1.12	0.083651866997597	0.19362267970822	0.552826825909418	0.0045	0.0076	0.0922	0.0136	0.036	0.0188	0.017	0.0231	0.002	0.0394	0.0302	0.1612	0.0016	0.0301	0.1454	0.0136	0.0217	0.0038	0.0012	0.0167	0.0167	0.1311	0.0221	0.1126	0.0327	0.0016
22	rs76345075	30714123	0.98	0.192372589028169	1.12	0.083651866997597	0.193354982889712	0.553951344353236	0.0045	0.0076	0.0922	0.0136	0.036	0.0188	0.017	0.0231	0.002	0.0394	0.0302	0.1612	0.0016	0.0301	0.1454	0.0136	0.0217	0.0038	0.0012	0.0167	0.0167	0.1311	0.0221	0.1126	0.0327	0.0016
22	rs34244534	30737771	0.98	0.192372589028169	1.12	0.083651866997597	0.165129687623609	0.614617777627592	0.0045	0.0077	0.0923	0.0136	0.036	0.0188	0.017	0.0231	0.002	0.0391	0.0303	0.1612	0.0014	0.0301	0.1453	0.0136	0.0215	0.0037	0.0012	0.0167	0.0168	0.131	0.0221	0.1124	0.0332	0.0015
22	rs2074733	30738587	0.98	0.192372589028169	1.12	0.083651866997597	0.165129687623609	0.614617777627592	0.0045	0.0077	0.0923	0.0136	0.036	0.0188	0.017	0.0231	0.002	0.0391	0.0303	0.1612	0.0014	0.0301	0.1453	0.0136	0.0215	0.0037	0.0012	0.0167	0.0168	0.131	0.0221	0.1124	0.0332	0.0015
22	rs117237368	30745204	0.98	0.192372589028169	1.12	0.083651866997597	0.164049992598996	0.615194496992373	0.0045	0.0077	0.0923	0.0136	0.036	0.0188	0.017	0.0231	0.002	0.0391	0.0303	0.1614	0.0014	0.0301	0.1453	0.0136	0.0215	0.0037	0.0012	0.0167	0.0168	0.131	0.0221	0.1124	0.0332	0.0015
22	rs4820834	30751627	0.98	0.192372589028169	1.1	0.116987187387052	0.160904492807492	0.612168147183475	0.0045	0.0077	0.0923	0.0136	0.036	0.0188	0.017	0.0231	0.002	0.0391	0.0303	0.1615	0.0014	0.0301	0.1452	0.0137	0.0215	0.0037	0.0012	0.0167	0.0168	0.1309	0.0221	0.1124	0.0332	0.0015
22	rs17730978	30754366	0.98	0.192372589028169	1.09	0.136985182682918	0.160458048846438	0.612312179052066	0.0045	0.0077	0.0923	0.0136	0.036	0.0188	0.017	0.0231	0.002	0.0391	0.0303	0.1615	0.0014	0.0301	0.1452	0.0137	0.0215	0.0037	0.0012	0.0167	0.0168	0.1309	0.0221	0.1124	0.0332	0.0015
22	rs737950	30757295	0.98	0.192372589028169	1.09	0.136985182682918	0.16083576172659	0.614041186041904	0.0045	0.0077	0.0922	0.0136	0.036	0.0188	0.017	0.023	0.002	0.0391	0.0303	0.1616	0.0014	0.0301	0.1452	0.0137	0.0215	0.0037	0.0012	0.0167	0.0168	0.1309	0.0221	0.1123	0.0332	0.0015
22	rs5753095	30758363	0.98	0.192372589028169	1.09	0.136985182682918	0.159841097695471	0.615771344027184	0.0045	0.0077	0.0922	0.0136	0.036	0.0187	0.017	0.0231	0.002	0.0391	0.0303	0.1617	0.0014	0.0301	0.1452	0.0137	0.0215	0.0037	0.0012	0.0167	0.0168	0.1309	0.0221	0.1123	0.0333	0.0015
22	rs9606721	30762035	0.98	0.192372589028169	1.09	0.136985182682918	0.155426770635315	0.597089739332269	0.0045	0.0077	0.0922	0.0136	0.0359	0.0187	0.0171	0.0231	0.002	0.0391	0.0303	0.1616	0.0014	0.0301	0.1451	0.0137	0.0215	0.0037	0.0012	0.0167	0.0168	0.1308	0.0221	0.1123	0.0333	0.0015
22	rs41281641	30762139	0.98	0.192372589028169	1.08	0.159408631830651	0.153781787258371	0.593655863591561	0.0046	0.0077	0.0922	0.0136	0.0359	0.0187	0.0172	0.0231	0.002	0.0391	0.0303	0.1616	0.0014	0.0301	0.1451	0.0137	0.0215	0.0037	0.0012	0.0167	0.0168	0.1308	0.0221	0.1123	0.0333	0.0015
22	rs740223	30762140	0.98	0.192372589028169	1.08	0.159408631830651	0.153781787258371	0.594656921443003	0.0046	0.0077	0.0922	0.0136	0.0359	0.0187	0.0172	0.0231	0.002	0.0391	0.0303	0.1616	0.0014	0.0301	0.1451	0.0137	0.0215	0.0037	0.0012	0.0167	0.0168	0.1308	0.0221	0.1123	0.0333	0.0015
22	rs41281643	30762178	0.98	0.192372589028169	1.08	0.159408631830651	0.147076844820644	0.586659799601227	0.0046	0.0077	0.092	0.0136	0.036	0.0187	0.0172	0.0231	0.002	0.039	0.0302	0.1616	0.0014	0.0302	0.1451	0.0138	0.0216	0.0037	0.0013	0.0166	0.0168	0.1308	0.0221	0.1123	0.0335	0.0015
22	rs2015035	30771554	0.98	0.192372589028169	1.08	0.159408631830651	0.145873836716104	0.54833438095783	0.0046	0.0077	0.092	0.0136	0.0359	0.0187	0.0173	0.0231	0.002	0.0391	0.0302	0.1616	0.0014	0.0302	0.145	0.0139	0.0216	0.0037	0.0013	0.0166	0.0167	0.1307	0.0221	0.1123	0.0335	0.0015
22	rs117900841	30775120	0.98	0.192372589028169	1.08	0.159408631830651	0.145808976661308	0.548053903115687	0.0046	0.0077	0.092	0.0136	0.0359	0.0188	0.0173	0.0231	0.002	0.0391	0.0302	0.1615	0.0014	0.0302	0.145	0.0139	0.0216	0.0037	0.0013	0.0166	0.0167	0.1307	0.0221	0.1123	0.0335	0.0015
22	rs5749088	30776095	0.98	0.192372589028169	1.08	0.159408631830651	0.145808976661308	0.547493053602256	0.0046	0.0077	0.092	0.0136	0.0359	0.0188	0.0173	0.0231	0.002	0.0391	0.0302	0.1615	0.0014	0.0302	0.145	0.0139	0.0216	0.0037	0.0013	0.0166	0.0167	0.1307	0.0221	0.1123	0.0335	0.0015
22	rs62228967	30789075	0.98	0.192372589028169	1.07	0.184406357471863	0.135528017106751	0.563532296186205	0.0045	0.0078	0.092	0.014	0.0359	0.0188	0.0182	0.0229	0.0021	0.0394	0.03	0.1611	0.0017	0.0305	0.1441	0.015	0.022	0.0038	0.0016	0.0167	0.0165	0.1283	0.022	0.1121	0.0336	0.0018
22	rs757660	30793137	0.98	0.192372589028169	1.05	0.24269399207398	0.136897825284334	0.576558184949954	0.0045	0.0078	0.092	0.014	0.0359	0.0188	0.0182	0.0229	0.0021	0.0394	0.03	0.1611	0.0017	0.0305	0.144	0.015	0.0221	0.0038	0.0016	0.0167	0.0165	0.1283	0.022	0.1121	0.0336	0.0018
22	rs4820844	30795215	0.98	0.192372589028169	1.05	0.24269399207398	0.136741748407572	0.575280730199932	0.0045	0.0078	0.092	0.014	0.0359	0.0187	0.0182	0.0229	0.0021	0.0394	0.03	0.1611	0.0017	0.0304	0.144	0.015	0.0221	0.0038	0.0016	0.0167	0.0165	0.1283	0.022	0.1122	0.0336	0.0018
22	rs2267156	30811112	0.98	0.192372589028169	1.05	0.24269399207398	0.143517564311654	0.592798135377471	0.0044	0.0079	0.0923	0.014	0.0359	0.0187	0.0182	0.0228	0.0021	0.0395	0.0299	0.1612	0.0017	0.0304	0.1439	0.0149	0.022	0.0039	0.0016	0.0166	0.0165	0.1284	0.0219	0.1122	0.0336	0.0018
22	rs9606726	30823250	0.98	0.192372589028169	1.04	0.276253925711104	0.143903326688307	0.5420322145173	0.0044	0.0079	0.0924	0.014	0.036	0.0184	0.018	0.0226	0.0022	0.0395	0.0302	0.1614	0.0018	0.0303	0.1436	0.0148	0.0218	0.0041	0.0017	0.0166	0.0164	0.1287	0.0218	0.1121	0.0336	0.0019
22	rs16988620	30825532	0.98	0.192372589028169	1.04	0.276253925711104	0.144773550326117	0.571027513776995	0.0043	0.0079	0.0925	0.014	0.036	0.0183	0.018	0.0226	0.0022	0.0395	0.0303	0.1615	0.0019	0.0303	0.1435	0.0148	0.0218	0.0041	0.0018	0.0166	0.0163	0.1288	0.0217	0.112	0.0336	0.0019
22	rs55921942	30828058	0.98	0.192372589028169	1.04	0.276253925711104	0.143871156235319	0.531847251604536	0.0043	0.0079	0.0925	0.014	0.036	0.0183	0.0179	0.0225	0.0023	0.0396	0.0303	0.1613	0.0019	0.0303	0.1435	0.0148	0.0218	0.0041	0.0018	0.0165	0.0163	0.1288	0.0217	0.112	0.0337	0.002
22	rs5753135	30829572	0.98	0.192372589028169	1.04	0.276253925711104	0.143774670609831	0.523789546942381	0.0043	0.0079	0.0926	0.014	0.036	0.0182	0.0179	0.0225	0.0023	0.0396	0.0304	0.1611	0.0019	0.0303	0.1436	0.0148	0.0218	0.0041	0.0018	0.0165	0.0163	0.1288	0.0218	0.112	0.0337	0.002
22	rs116910366	30830773	0.98	0.192372589028169	1.04	0.276253925711104	0.142715875965701	0.504742962485496	0.0043	0.0079	0.0926	0.014	0.036	0.0182	0.0178	0.0225	0.0023	0.0397	0.0304	0.1611	0.0019	0.0303	0.1436	0.0148	0.0217	0.0041	0.0018	0.0165	0.0163	0.1288	0.0218	0.1119	0.0338	0.002
22	rs5753149	30843713	0.97	0.222305343836028	1.04	0.276253925711104	0.120455049590779	0.49747572597136	0.0042	0.0079	0.0923	0.014	0.0356	0.0172	0.0165	0.0227	0.0023	0.0409	0.0316	0.16	0.0029	0.0304	0.144	0.0148	0.0208	0.0044	0.0025	0.0159	0.016	0.1295	0.0217	0.111	0.0349	0.0022
22	rs11089451	30847313	0.97	0.222305343836028	1.04	0.276253925711104	0.123835684625654	0.500077873694875	0.0042	0.0079	0.0923	0.014	0.0356	0.0171	0.0164	0.0228	0.0023	0.0409	0.0317	0.16	0.0029	0.0304	0.1439	0.0148	0.0208	0.0045	0.0025	0.016	0.016	0.1295	0.0217	0.111	0.0349	0.0022
22	rs9608930	30851610	0.97	0.222305343836028	1.05	0.24269399207398	0.12658726618281	0.517420941719866	0.0042	0.008	0.0923	0.014	0.0356	0.0171	0.0164	0.0228	0.0023	0.0409	0.0317	0.16	0.0029	0.0303	0.1439	0.0149	0.0208	0.0045	0.0025	0.016	0.016	0.1294	0.0217	0.111	0.0349	0.0022
22	rs5994309	30854547	0.97	0.222305343836028	1.05	0.24269399207398	0.124129790874968	0.554795101316123	0.0042	0.008	0.0923	0.0139	0.0356	0.017	0.0164	0.0228	0.0023	0.0409	0.0319	0.1598	0.0029	0.0304	0.1438	0.0149	0.0208	0.0045	0.0025	0.016	0.0159	0.1295	0.0218	0.111	0.035	0.0022
22	rs5753158	30855697	0.97	0.222305343836028	1.05	0.24269399207398	0.120686365978107	0.538119983423654	0.0043	0.008	0.0923	0.0138	0.0356	0.017	0.0164	0.0228	0.0023	0.0409	0.0319	0.1597	0.003	0.0304	0.1438	0.0149	0.0208	0.0045	0.0025	0.016	0.0159	0.1294	0.0218	0.111	0.0351	0.0022
22	rs35764129	30856121	0.97	0.222305343836028	1.05	0.24269399207398	0.120599590572218	0.533378895195939	0.0043	0.008	0.0923	0.0138	0.0356	0.017	0.0164	0.0228	0.0023	0.0409	0.0319	0.1597	0.003	0.0303	0.1439	0.0149	0.0207	0.0045	0.0025	0.016	0.0159	0.1295	0.0218	0.111	0.0351	0.0022
22	rs2240345	30857373	0.97	0.222305343836028	1.05	0.24269399207398	0.118213909537086	0.527397818276271	0.0043	0.008	0.0923	0.0137	0.0356	0.017	0.0164	0.0228	0.0023	0.0409	0.0319	0.1597	0.003	0.0303	0.1439	0.0149	0.0207	0.0045	0.0025	0.016	0.0159	0.1295	0.0218	0.1111	0.0351	0.0022
22	rs2269961	30860830	0.97	0.222305343836028	1.05	0.24269399207398	0.114143949292543	0.503369734103132	0.0043	0.008	0.0923	0.0137	0.0356	0.0169	0.0164	0.0228	0.0023	0.0409	0.0319	0.1596	0.003	0.0303	0.1439	0.0148	0.0206	0.0045	0.0026	0.016	0.0159	0.1296	0.0218	0.1112	0.0351	0.0022
22	rs17738020	30861915	0.97	0.222305343836028	1.06	0.212122118160079	0.113976265361566	0.49747572597136	0.0043	0.008	0.0923	0.0137	0.0356	0.0169	0.0163	0.0228	0.0023	0.0409	0.0319	0.1596	0.003	0.0303	0.1439	0.0148	0.0206	0.0045	0.0026	0.016	0.0159	0.1296	0.0218	0.1112	0.0352	0.0022
22	rs115278158	30864655	0.97	0.222305343836028	1.06	0.212122118160079	0.114816201735596	0.497886361064351	0.0043	0.008	0.0923	0.0137	0.0355	0.0169	0.0163	0.0228	0.0023	0.0409	0.0319	0.1596	0.003	0.0303	0.1439	0.0148	0.0206	0.0045	0.0026	0.016	0.0158	0.1296	0.0218	0.1112	0.0352	0.0022
22	rs114438349	30866053	0.98	0.192372589028169	1.07	0.184406357471863	0.114928479809725	0.473808921264791	0.0044	0.008	0.0923	0.0137	0.0355	0.0167	0.0162	0.0229	0.0024	0.0408	0.0319	0.1594	0.0031	0.0305	0.1436	0.0148	0.0204	0.0045	0.0027	0.0161	0.0158	0.1296	0.0219	0.1111	0.0355	0.0023
22	rs58845493	30868349	0.97	0.222305343836028	1.05	0.24269399207398	0.12886317611354	0.556061327388768	0.0046	0.0081	0.0922	0.0136	0.0354	0.0161	0.0159	0.0232	0.0024	0.0406	0.0321	0.1594	0.0033	0.0311	0.143	0.0147	0.0199	0.0047	0.0032	0.0164	0.0155	0.1294	0.022	0.1108	0.0361	0.0024
22	rs1124827	30869336	0.97	0.222305343836028	1.05	0.24269399207398	0.143774670609831	0.511209820263603	0.0047	0.0081	0.0921	0.0137	0.0354	0.016	0.0158	0.0233	0.0024	0.0406	0.0321	0.1589	0.0034	0.0313	0.1425	0.0147	0.0199	0.0048	0.0033	0.0164	0.0155	0.1294	0.0221	0.1108	0.0363	0.0024
22	rs74815778	30870249	0.97	0.222305343836028	1.05	0.24269399207398	0.157319405169206	0.55676509211572	0.0047	0.0081	0.092	0.0137	0.0354	0.016	0.0158	0.0234	0.0024	0.0406	0.0322	0.1585	0.0035	0.0314	0.1422	0.0148	0.0198	0.0049	0.0034	0.0165	0.0154	0.1294	0.0222	0.1107	0.0364	0.0025
22	rs4820859	30877707	0.97	0.222305343836028	1.05	0.24269399207398	0.217149184427683	0.625162909660459	0.005	0.0082	0.0917	0.014	0.0351	0.0157	0.0157	0.0239	0.0025	0.0404	0.0325	0.1569	0.0037	0.0318	0.1405	0.015	0.0197	0.0054	0.0038	0.0167	0.0154	0.1297	0.0229	0.1103	0.0369	0.0025
22	rs9608938	30881651	0.97	0.222305343836028	1.05	0.24269399207398	0.221459195601799	0.691364897656391	0.005	0.0082	0.0917	0.014	0.0351	0.0157	0.0157	0.0239	0.0025	0.0405	0.0326	0.1568	0.0038	0.0318	0.1404	0.015	0.0197	0.0054	0.0038	0.0167	0.0154	0.1296	0.023	0.1103	0.0369	0.0025
22	rs41309645	30883002	0.97	0.222305343836028	1.05	0.24269399207398	0.223403796870165	0.695812126778556	0.005	0.0082	0.0917	0.014	0.0351	0.0157	0.0158	0.0239	0.0025	0.0405	0.0326	0.1568	0.0038	0.0318	0.1404	0.0151	0.0197	0.0054	0.0038	0.0167	0.0154	0.1296	0.023	0.1103	0.0369	0.0025
22	rs9608941	30886886	0.97	0.222305343836028	1.05	0.24269399207398	0.232420284712745	0.702792314025306	0.0051	0.0082	0.0917	0.014	0.0351	0.0157	0.0158	0.024	0.0025	0.0405	0.0322	0.1567	0.0038	0.0318	0.1404	0.0151	0.0197	0.0054	0.0038	0.0167	0.0154	0.1296	0.023	0.1104	0.037	0.0026
22	rs76073588	30887555	0.97	0.222305343836028	1.05	0.24269399207398	0.23527060808898	0.705320904857106	0.0051	0.0082	0.0917	0.0141	0.0351	0.0157	0.0158	0.024	0.0025	0.0405	0.0321	0.1567	0.0038	0.0318	0.1403	0.0151	0.0197	0.0054	0.0038	0.0167	0.0154	0.1296	0.023	0.1103	0.0371	0.0026
22	rs61741444	30887919	0.97	0.222305343836028	1.05	0.24269399207398	0.236595925180706	0.707404798426329	0.0051	0.0082	0.0917	0.0141	0.0351	0.0157	0.0159	0.024	0.0025	0.0405	0.0321	0.1567	0.0038	0.0318	0.1403	0.0151	0.0197	0.0054	0.0038	0.0167	0.0154	0.1296	0.023	0.1103	0.0371	0.0026
22	rs17738527	30888494	0.97	0.222305343836028	1.05	0.24269399207398	0.236424685144896	0.70666039291283	0.0051	0.0082	0.0917	0.0141	0.0351	0.0157	0.0159	0.024	0.0025	0.0405	0.0321	0.1567	0.0038	0.0318	0.1403	0.0151	0.0197	0.0054	0.0038	0.0167	0.0154	0.1296	0.023	0.1103	0.0371	0.0026
22	rs17738540	30888527	0.97	0.222305343836028	1.05	0.24269399207398	0.237324460036812	0.70517210795513	0.0051	0.0082	0.0917	0.0141	0.0351	0.0157	0.0158	0.024	0.0025	0.0405	0.0321	0.1568	0.0038	0.0318	0.1403	0.0151	0.0197	0.0054	0.0038	0.0167	0.0154	0.1296	0.023	0.1103	0.0371	0.0026
22	rs78296405	30889350	0.97	0.222305343836028	1.05	0.24269399207398	0.237110056564892	0.703535806062254	0.0051	0.0082	0.0917	0.0141	0.0351	0.0157	0.0158	0.024	0.0025	0.0405	0.0321	0.1568	0.0038	0.0318	0.1403	0.0151	0.0197	0.0054	0.0038	0.0167	0.0154	0.1296	0.023	0.1103	0.0371	0.0026
22	rs34102711	30892078	0.97	0.222305343836028	1.05	0.24269399207398	0.216741180492852	0.579399424499582	0.005	0.0082	0.0916	0.0141	0.035	0.0157	0.0158	0.024	0.0025	0.0404	0.0323	0.1567	0.0038	0.0319	0.1402	0.0151	0.0197	0.0054	0.0038	0.0167	0.0154	0.1295	0.0231	0.1102	0.0374	0.0025
22	rs9608956	30901592	0.97	0.222305343836028	1.05	0.24269399207398	0.178409364829227	0.444719801924558	0.0049	0.008	0.0912	0.0145	0.0348	0.0159	0.016	0.0245	0.0024	0.0402	0.0329	0.156	0.004	0.0319	0.1398	0.0157	0.02	0.0053	0.0036	0.0166	0.0152	0.1291	0.0233	0.1099	0.0379	0.0024
22	rs73168676	30902688	0.97	0.222305343836028	1.05	0.24269399207398	0.178117497230936	0.448445869188165	0.0049	0.008	0.0912	0.0145	0.0348	0.0159	0.016	0.0245	0.0024	0.0402	0.0329	0.156	0.004	0.0319	0.1398	0.0157	0.02	0.0053	0.0036	0.0166	0.0152	0.1291	0.0233	0.1099	0.038	0.0024
22	rs62226964	30909309	0.97	0.222305343836028	1.05	0.24269399207398	0.176190851789799	0.449911931592708	0.0049	0.008	0.0911	0.0145	0.0348	0.0159	0.016	0.0246	0.0024	0.0402	0.0329	0.156	0.004	0.0319	0.1398	0.0157	0.02	0.0053	0.0036	0.0166	0.0152	0.1292	0.0233	0.1098	0.038	0.0024
22	rs9608967	30911996	0.97	0.222305343836028	1.04	0.276253925711104	0.175358532705757	0.445118628872377	0.0049	0.008	0.0911	0.0145	0.0348	0.0159	0.016	0.0246	0.0024	0.0402	0.0329	0.156	0.004	0.0319	0.1398	0.0157	0.02	0.0053	0.0036	0.0166	0.0152	0.1292	0.0233	0.1098	0.038	0.0024
22	rs117039473	30920120	0.97	0.222305343836028	1.04	0.276253925711104	0.178336372030789	0.431084790904882	0.0049	0.008	0.091	0.0145	0.0348	0.0159	0.016	0.0246	0.0024	0.0402	0.0329	0.1559	0.004	0.0319	0.1397	0.0157	0.02	0.0053	0.0036	0.0166	0.0151	0.1292	0.0234	0.1097	0.038	0.0024
22	rs5749118	30927975	0.97	0.222305343836028	1.04	0.276253925711104	0.171802004166757	0.420180706623902	0.0049	0.008	0.0907	0.0145	0.0349	0.0159	0.0159	0.0248	0.0024	0.0402	0.0331	0.1558	0.0043	0.0319	0.1396	0.0158	0.0199	0.0053	0.0036	0.0166	0.0152	0.129	0.0234	0.1096	0.0381	0.0024
22	rs75426385	30928956	0.97	0.222305343836028	1.05	0.24269399207398	0.167794214232504	0.406884820740752	0.0049	0.008	0.0907	0.0145	0.0349	0.016	0.0159	0.0248	0.0024	0.0402	0.0331	0.1558	0.0043	0.0319	0.1396	0.0159	0.0199	0.0053	0.0036	0.0166	0.0152	0.129	0.0234	0.1096	0.0381	0.0024
22	rs5753190	30934816	0.97	0.222305343836028	1.04	0.276253925711104	0.117301909539417	0.333613968190977	0.0046	0.0075	0.0902	0.0146	0.035	0.016	0.016	0.0248	0.0024	0.0403	0.0333	0.1559	0.0042	0.0319	0.1399	0.016	0.0198	0.0051	0.0033	0.0165	0.0151	0.1299	0.0235	0.1097	0.038	0.0023
22	rs118116676	30934885	0.97	0.222305343836028	1.04	0.276253925711104	0.117387225751036	0.331774910618468	0.0046	0.0075	0.0902	0.0146	0.035	0.016	0.016	0.0248	0.0024	0.0403	0.0333	0.1559	0.0042	0.0319	0.1399	0.016	0.0198	0.0051	0.0033	0.0165	0.0151	0.1299	0.0235	0.1097	0.038	0.0023
22	rs5753192	30935074	0.97	0.222305343836028	1.04	0.276253925711104	0.116649081324515	0.330305802187718	0.0046	0.0075	0.0901	0.0146	0.035	0.0161	0.016	0.0247	0.0023	0.0403	0.0333	0.1559	0.0042	0.032	0.1399	0.0161	0.0198	0.0051	0.0033	0.0165	0.015	0.1299	0.0235	0.1097	0.038	0.0023
22	rs5749120	30936227	0.97	0.222305343836028	1.04	0.276253925711104	0.117614921519238	0.321167317112758	0.0046	0.0075	0.0899	0.0147	0.0351	0.0161	0.016	0.0248	0.0024	0.0404	0.0333	0.1558	0.0042	0.032	0.1401	0.0161	0.0198	0.0051	0.0033	0.0165	0.015	0.1297	0.0234	0.1098	0.038	0.0023
22	rs8142452	30949820	0.97	0.222305343836028	1.04	0.276253925711104	0.106747947900655	0.259529890680576	0.0045	0.0073	0.0889	0.0148	0.0355	0.016	0.0162	0.0251	0.0023	0.0404	0.0332	0.1551	0.0043	0.0328	0.1397	0.0165	0.0197	0.0051	0.0033	0.0166	0.0149	0.1291	0.0239	0.1096	0.0384	0.0023
22	rs55674628	30953280	0.98	0.192372589028169	1.04	0.276253925711104	0.115857348028431	0.243874340919409	0.0045	0.0072	0.0887	0.0147	0.0355	0.0157	0.0161	0.025	0.0023	0.0403	0.033	0.1556	0.0045	0.0332	0.1399	0.0166	0.0196	0.0051	0.0032	0.0165	0.015	0.1287	0.0239	0.1098	0.0387	0.0022
22	rs2267161	30953295	0.98	0.192372589028169	1.04	0.276253925711104	0.117785870790606	0.242092185144619	0.0045	0.0072	0.0887	0.0147	0.0355	0.0157	0.0161	0.025	0.0023	0.0404	0.033	0.1556	0.0045	0.0332	0.1399	0.0167	0.0196	0.0051	0.0032	0.0165	0.015	0.1287	0.0239	0.1097	0.0387	0.0022
22	rs42929	30956419	1	0.141401729381863	1.02	0.35283343175317	0.0744124189196024	0.125416370993296	0.0043	0.0065	0.0876	0.0148	0.0354	0.0162	0.0168	0.0246	0.0021	0.0412	0.0328	0.1558	0.0038	0.0357	0.1395	0.018	0.0198	0.0048	0.0028	0.016	0.0147	0.1276	0.0248	0.1085	0.0397	0.0018
22	rs4149488	30957832	1	0.141401729381863	1.02	0.35283343175317	0.074497815202192	0.0995284336681809	0.0042	0.0062	0.0872	0.0148	0.0354	0.0164	0.0171	0.0245	0.002	0.0414	0.0327	0.1558	0.0035	0.0368	0.1393	0.0186	0.0199	0.0047	0.0026	0.0158	0.0146	0.1275	0.0251	0.1081	0.0401	0.0016
22	rs74686301	30965757	1	0.141401729381863	1.02	0.35283343175317	0.0581330349117971	0.0862792547225027	0.0042	0.0058	0.0867	0.0147	0.0353	0.0166	0.0172	0.0243	0.0019	0.0417	0.0328	0.1559	0.0034	0.0379	0.1385	0.0189	0.0199	0.0044	0.0024	0.0155	0.0144	0.1277	0.0254	0.1079	0.0405	0.0015
22	rs34123894	30975861	1	0.141401729381863	1.02	0.35283343175317	0.0636525229325186	0.0836145153789776	0.0042	0.0057	0.0867	0.0147	0.0353	0.0167	0.0173	0.0243	0.0019	0.0417	0.033	0.1559	0.0034	0.0382	0.1385	0.019	0.0198	0.0043	0.0023	0.0155	0.0143	0.1278	0.0252	0.1079	0.0406	0.0015
22	rs79483185	30980914	1	0.141401729381863	1.02	0.35283343175317	0.0653830499956184	0.084220632096698	0.0042	0.0057	0.0867	0.0148	0.0351	0.0167	0.0173	0.0242	0.0019	0.0416	0.0331	0.156	0.0033	0.0385	0.1384	0.0191	0.0198	0.0043	0.0022	0.0155	0.0142	0.1279	0.025	0.1078	0.0406	0.0014
22	rs7364237	30980922	1	0.141401729381863	1.02	0.35283343175317	0.065206665427184	0.0840689375782161	0.0042	0.0057	0.0867	0.0148	0.0351	0.0167	0.0173	0.0242	0.0019	0.0416	0.0331	0.156	0.0034	0.0385	0.1384	0.0191	0.0198	0.0043	0.0022	0.0155	0.0142	0.1278	0.025	0.1078	0.0407	0.0014
22	rs4820018	30986172	1	0.141401729381863	1.02	0.35283343175317	0.0635947214842337	0.0864325386036107	0.0041	0.0056	0.0868	0.0149	0.0351	0.0167	0.0175	0.0242	0.0018	0.0416	0.0332	0.156	0.0033	0.0387	0.1385	0.0192	0.0199	0.0042	0.0022	0.0156	0.0141	0.1278	0.0249	0.1077	0.0408	0.0014
22	rs5753220	30986350	1	0.141401729381863	1.02	0.35283343175317	0.0621229577933718	0.0882031228215263	0.0041	0.0056	0.0868	0.0149	0.0351	0.0167	0.0175	0.0242	0.0018	0.0416	0.0332	0.1561	0.0033	0.0387	0.1384	0.0192	0.0199	0.0042	0.0022	0.0156	0.0141	0.1278	0.0249	0.1077	0.0409	0.0014
22	rs4820869	30986565	1	0.141401729381863	1.01	0.39608418712213	0.0618956349560379	0.0886673725206129	0.0041	0.0056	0.0868	0.0149	0.0351	0.0167	0.0175	0.0242	0.0018	0.0416	0.0332	0.1561	0.0033	0.0387	0.1384	0.0192	0.0199	0.0042	0.0022	0.0156	0.0141	0.1278	0.0249	0.1076	0.0409	0.0014
22	rs9621039	30990141	1	0.141401729381863	1.01	0.39608418712213	0.0584421474544589	0.0858965225782879	0.0041	0.0056	0.0868	0.015	0.0352	0.0168	0.0176	0.0242	0.0018	0.0417	0.0332	0.156	0.0033	0.0388	0.1378	0.0193	0.02	0.0042	0.0021	0.0156	0.0141	0.1278	0.0249	0.1076	0.0409	0.0014
22	rs7285863	30991124	1	0.141401729381863	1.01	0.39608418712213	0.0591186886868485	0.0854381458425069	0.0042	0.0056	0.0867	0.015	0.0353	0.0168	0.0176	0.0242	0.0018	0.0417	0.0332	0.1559	0.0034	0.0388	0.1377	0.0193	0.02	0.0042	0.0022	0.0156	0.0141	0.1277	0.0249	0.1075	0.0409	0.0014
22	rs4820875	30992651	1	0.141401729381863	1.01	0.39608418712213	0.0593208195356551	0.0859730143927169	0.0042	0.0056	0.0867	0.015	0.0354	0.0168	0.0176	0.0242	0.0018	0.0417	0.0332	0.1559	0.0034	0.0389	0.1375	0.0194	0.0201	0.0042	0.0021	0.0156	0.014	0.1277	0.0249	0.1074	0.041	0.0014
22	rs34471369	31002208	1	0.141401729381863	1.01	0.39608418712213	0.0666662372426128	0.0963863223204539	0.0041	0.0056	0.087	0.015	0.0355	0.017	0.0182	0.0238	0.0015	0.0415	0.0337	0.1546	0.0033	0.0393	0.1376	0.0201	0.0203	0.0042	0.002	0.0156	0.0137	0.1281	0.0249	0.1067	0.0412	0.0012
22	rs79711084	31008793	1	0.141401729381863	1.01	0.39608418712213	0.0702436830162882	0.11444570419554	0.0041	0.0056	0.0871	0.015	0.0355	0.0171	0.0184	0.0236	0.0014	0.0415	0.0337	0.1545	0.0032	0.0394	0.1378	0.0204	0.0204	0.0042	0.0019	0.0155	0.0136	0.1283	0.025	0.1064	0.0412	0.0012
22	rs35915865	31008867	1	0.141401729381863	1.01	0.39608418712213	0.0703053720193673	0.114959484431824	0.0041	0.0056	0.0871	0.015	0.0355	0.0171	0.0184	0.0236	0.0014	0.0415	0.0337	0.1545	0.0032	0.0394	0.1378	0.0204	0.0204	0.0042	0.0019	0.0155	0.0136	0.1283	0.025	0.1064	0.0412	0.0012
22	rs73396379	31009752	1	0.141401729381863	1.01	0.39608418712213	0.0709448913158562	0.12426706791209	0.0041	0.0056	0.0871	0.015	0.0355	0.0171	0.0185	0.0235	0.0014	0.0415	0.0337	0.1545	0.0032	0.0394	0.1378	0.0204	0.0204	0.0042	0.0019	0.0155	0.0136	0.1283	0.025	0.1064	0.0412	0.0012
22	rs35838082	31011350	1	0.141401729381863	1.01	0.39608418712213	0.0719216828771429	0.129783684666307	0.0041	0.0056	0.0872	0.015	0.0355	0.0171	0.0185	0.0235	0.0014	0.0415	0.0337	0.1546	0.0032	0.0394	0.1378	0.0204	0.0204	0.0042	0.0019	0.0155	0.0135	0.1284	0.025	0.1064	0.0412	0.0012
22	rs9621049	31013419	1	0.141401729381863	1.01	0.39608418712213	0.0736255060624767	0.137489997367732	0.0041	0.0055	0.0872	0.015	0.0355	0.0171	0.0185	0.0235	0.0013	0.0415	0.0337	0.1547	0.0032	0.0394	0.1379	0.0204	0.0204	0.0042	0.0018	0.0155	0.0135	0.1284	0.0249	0.1064	0.0412	0.0011
22	rs1131603	31018975	1	0.141401729381863	1	0.442785362986439	0.0751188348796026	0.134206170372496	0.0041	0.0055	0.0872	0.015	0.0355	0.0171	0.0185	0.0235	0.0014	0.0415	0.0336	0.1548	0.0031	0.0394	0.1379	0.0204	0.0204	0.0041	0.0018	0.0155	0.0135	0.1284	0.0249	0.1063	0.0412	0.0011
22	rs4820889	31019044	1	0.141401729381863	1	0.442785362986439	0.0736891080444286	0.135388633198017	0.0041	0.0055	0.0872	0.015	0.0355	0.0172	0.0186	0.0235	0.0013	0.0415	0.0336	0.1549	0.0031	0.0394	0.1379	0.0204	0.0203	0.0041	0.0018	0.0155	0.0135	0.1284	0.0249	0.1063	0.0412	0.0011
22	rs12168392	31022301	1	0.141401729381863	1	0.442785362986439	0.0740714674342543	0.124090603306848	0.0041	0.0055	0.0872	0.015	0.0355	0.0172	0.0186	0.0235	0.0013	0.0415	0.0336	0.1549	0.003	0.0394	0.138	0.0204	0.0203	0.0041	0.0018	0.0155	0.0135	0.1284	0.0249	0.1063	0.0412	0.0011
22	rs56132790	31024094	1	0.141401729381863	1	0.442785362986439	0.0730546886323796	0.143585361395857	0.0041	0.0055	0.0872	0.015	0.0354	0.0172	0.0187	0.0235	0.0013	0.0415	0.0336	0.1549	0.0028	0.0394	0.138	0.0205	0.0204	0.0041	0.0018	0.0155	0.0135	0.1284	0.0249	0.1063	0.0412	0.0011
22	rs9306264	31024934	1	0.141401729381863	1	0.442785362986439	0.073265766727941	0.150343530873822	0.0041	0.0055	0.0872	0.015	0.0353	0.0172	0.0187	0.0235	0.0013	0.0415	0.0336	0.155	0.0028	0.0394	0.138	0.0205	0.0204	0.0041	0.0017	0.0155	0.0135	0.1284	0.0249	0.1064	0.0412	0.0011
22	rs4820023	31030781	1	0.141401729381863	1	0.442785362986439	0.085605664666523	0.154815099722716	0.0041	0.0055	0.0872	0.015	0.0353	0.0172	0.0187	0.0234	0.0013	0.0415	0.0336	0.1551	0.0026	0.0395	0.1381	0.0205	0.0203	0.0041	0.0017	0.0155	0.0135	0.1284	0.0249	0.1066	0.0414	9e-04
22	rs113499672	31032213	1	0.141401729381863	1	0.442785362986439	0.0759376368403832	0.165755119893042	0.0041	0.0055	0.0873	0.015	0.0354	0.0172	0.0187	0.0234	0.0013	0.042	0.0337	0.1551	0.0025	0.0394	0.1379	0.0203	0.0202	0.0041	0.0017	0.0155	0.0134	0.1285	0.0249	0.1067	0.0414	9e-04
22	rs8136373	31032881	1	0.141401729381863	1	0.442785362986439	0.0692410831920209	0.168309385924453	0.0041	0.0055	0.0874	0.0149	0.0355	0.0173	0.0186	0.0234	0.0013	0.0423	0.0337	0.1551	0.0025	0.0394	0.1378	0.0202	0.0202	0.0041	0.0017	0.0155	0.0133	0.1285	0.0249	0.1068	0.0414	9e-04
22	rs5997714	31032920	1	0.141401729381863	1	0.442785362986439	0.0691800045477947	0.168900772879718	0.0041	0.0055	0.0874	0.0149	0.0355	0.0173	0.0186	0.0234	0.0013	0.0423	0.0337	0.1551	0.0025	0.0394	0.1378	0.0202	0.0202	0.0041	0.0017	0.0155	0.0133	0.1285	0.0249	0.1068	0.0414	9e-04
22	rs1981591	31039919	1	0.141401729381863	1	0.442785362986439	0.0551015238337025	0.172364936005545	0.004	0.0055	0.088	0.0149	0.0363	0.0173	0.0186	0.0233	0.0013	0.0427	0.0338	0.1545	0.0024	0.0395	0.1373	0.0202	0.0201	0.0041	0.0016	0.0156	0.0132	0.1277	0.025	0.1072	0.0411	9e-04
22	rs55846646	31042592	1	0.141401729381863	1	0.442785362986439	0.054126500846634	0.159623183808191	0.004	0.0055	0.088	0.0149	0.0363	0.0173	0.0186	0.0233	0.0013	0.0427	0.0338	0.1544	0.0024	0.0396	0.1372	0.0203	0.0201	0.0041	0.0016	0.0156	0.0132	0.1276	0.025	0.1071	0.0411	9e-04
22	rs35765517	31043949	1	0.141401729381863	1	0.442785362986439	0.0540400105047219	0.156732056753697	0.004	0.0055	0.088	0.0149	0.0363	0.0173	0.0186	0.0233	0.0013	0.0427	0.0338	0.1544	0.0024	0.0396	0.1372	0.0203	0.0201	0.0041	0.0016	0.0156	0.0132	0.1277	0.0251	0.1071	0.0411	9e-04
22	rs9609033	31047681	1	0.141401729381863	1	0.442785362986439	0.0586610002498406	0.165951115140525	0.004	0.0054	0.0881	0.0149	0.0362	0.0174	0.0185	0.0233	0.0013	0.0427	0.0338	0.1543	0.0023	0.0397	0.137	0.0203	0.0201	0.0042	0.0016	0.0156	0.0132	0.1277	0.0252	0.107	0.0411	9e-04
22	rs5994329	31049070	1	0.141401729381863	1	0.442785362986439	0.0607111980662835	0.165265487847853	0.004	0.0054	0.0881	0.0149	0.0362	0.0174	0.0185	0.0233	0.0013	0.0427	0.0338	0.1543	0.0023	0.0398	0.1368	0.0203	0.02	0.0042	0.0016	0.0156	0.0132	0.1277	0.0252	0.1071	0.0411	9e-04
22	rs5997727	31052375	1	0.141401729381863	1	0.442785362986439	0.0597449357783728	0.150248902051646	0.0041	0.0055	0.088	0.0149	0.0361	0.0174	0.0185	0.0233	0.0013	0.0427	0.0339	0.1542	0.0023	0.0399	0.1366	0.0203	0.02	0.0042	0.0016	0.0156	0.0132	0.1279	0.0253	0.1071	0.0412	9e-04
22	rs34524925	31062030	1.01	0.120031835070186	1	0.442785362986439	0.0421955087954775	0.140710388880104	0.0042	0.0055	0.0873	0.0143	0.0361	0.0171	0.0186	0.0228	0.0013	0.0428	0.0341	0.1544	0.0022	0.0407	0.136	0.02	0.0198	0.0041	0.0016	0.0156	0.0128	0.1282	0.0265	0.1071	0.0417	0.001
22	rs78797712	31063059	1.01	0.120031835070186	1	0.442785362986439	0.0394235833665234	0.190971810947648	0.0042	0.0056	0.087	0.014	0.0362	0.0169	0.0186	0.0224	0.0013	0.0427	0.0342	0.1547	0.0022	0.0413	0.1353	0.0198	0.0197	0.0041	0.0016	0.0155	0.0126	0.1285	0.0269	0.1078	0.0418	0.001
22	rs3827378	31063419	1.01	0.120031835070186	1	0.442785362986439	0.039242442649584	0.164385434173065	0.0042	0.0057	0.0869	0.0138	0.0363	0.0168	0.0186	0.0223	0.0013	0.0427	0.0342	0.1549	0.0021	0.0416	0.1349	0.0197	0.0196	0.004	0.0016	0.0155	0.0125	0.1286	0.0271	0.1081	0.0419	0.001
22	rs11912792	31063832	1.01	0.120031835070186	1	0.442785362986439	0.0427831958469441	0.165069777592958	0.0043	0.0057	0.0867	0.0138	0.0363	0.0167	0.0187	0.0222	0.0013	0.0426	0.0341	0.155	0.0021	0.0419	0.1344	0.0198	0.0195	0.004	0.0016	0.0155	0.0125	0.1286	0.0272	0.1085	0.042	0.001
22	rs9609041	31066406	1.01	0.120031835070186	1	0.442785362986439	0.0749471860101893	0.180071620677622	0.0043	0.0057	0.0866	0.0135	0.0364	0.0164	0.0186	0.0217	0.0013	0.0425	0.0337	0.1556	0.0022	0.0427	0.134	0.0198	0.0192	0.0044	0.0017	0.0154	0.0122	0.128	0.0274	0.11	0.0418	0.0011
22	rs9606764	31067427	1.01	0.120031835070186	1	0.442785362986439	0.0760674458792313	0.199053962880584	0.0044	0.0057	0.0866	0.0135	0.0363	0.0163	0.0186	0.0217	0.0013	0.0425	0.0337	0.1557	0.0022	0.0427	0.1341	0.0198	0.0192	0.0044	0.0017	0.0153	0.0122	0.128	0.0274	0.1101	0.0417	0.0011
22	rs5753270	31068814	1.01	0.120031835070186	1	0.442785362986439	0.0776582700448901	0.209472802260954	0.0044	0.0057	0.0866	0.0135	0.0363	0.0163	0.0186	0.0217	0.0013	0.0425	0.0336	0.1557	0.0022	0.0427	0.1341	0.0199	0.0192	0.0044	0.0017	0.0153	0.0121	0.1279	0.0274	0.1103	0.0417	0.0011
22	rs117690957	31068865	1.01	0.120031835070186	1	0.442785362986439	0.0775267160910948	0.206402475603754	0.0044	0.0057	0.0866	0.0135	0.0363	0.0163	0.0186	0.0217	0.0013	0.0425	0.0336	0.1557	0.0022	0.0427	0.1341	0.0199	0.0192	0.0044	0.0017	0.0153	0.0121	0.1279	0.0274	0.1103	0.0417	0.0011
22	rs76880889	31080170	1.01	0.120031835070186	1.01	0.39608418712213	0.0746046497010386	0.188815300640284	0.0044	0.0057	0.0865	0.0134	0.0362	0.0163	0.0185	0.0217	0.0013	0.0426	0.0337	0.1559	0.0022	0.0427	0.1339	0.0198	0.0191	0.0045	0.0017	0.0154	0.0121	0.1277	0.0274	0.1105	0.0419	0.0011
22	rs13054609	31083251	1.01	0.120031835070186	1.01	0.39608418712213	0.075183268671831	0.203137143679258	0.0044	0.0057	0.0865	0.0134	0.0362	0.0163	0.0185	0.0218	0.0013	0.0426	0.0337	0.156	0.0022	0.0427	0.1339	0.0197	0.0191	0.0045	0.0017	0.0153	0.0121	0.1276	0.0275	0.1105	0.0419	0.0011
22	rs13053290	31091139	1.01	0.120031835070186	1.01	0.39608418712213	0.0699357668180048	0.217052884243873	0.0043	0.0057	0.0865	0.0133	0.036	0.0162	0.0186	0.0219	0.0013	0.0427	0.0336	0.1562	0.0021	0.0425	0.1342	0.0198	0.0191	0.0043	0.0016	0.0151	0.012	0.1278	0.0272	0.111	0.0421	0.0012
22	rs136382	31114086	1.01	0.120031835070186	1.01	0.39608418712213	0.0454662762199579	0.239759453700918	0.0045	0.0057	0.0867	0.0129	0.0359	0.016	0.0182	0.022	0.0013	0.0428	0.034	0.1567	0.0022	0.0426	0.1337	0.0195	0.0185	0.0044	0.0015	0.0152	0.0118	0.1269	0.0275	0.1121	0.0424	0.0013
22	rs9606769	31114911	1.01	0.120031835070186	1.01	0.39608418712213	0.0452205380303047	0.232695058797546	0.0045	0.0057	0.0867	0.0129	0.0359	0.016	0.0182	0.022	0.0013	0.0429	0.034	0.1567	0.0022	0.0426	0.1337	0.0195	0.0185	0.0044	0.0015	0.0152	0.0118	0.1268	0.0275	0.1121	0.0424	0.0013
22	rs5753285	31116693	1.01	0.120031835070186	1.02	0.35283343175317	0.0452052094651867	0.24801148331801	0.0045	0.0057	0.0867	0.0128	0.0359	0.0159	0.0182	0.022	0.0013	0.0429	0.0341	0.1567	0.0022	0.0426	0.1336	0.0195	0.0184	0.0044	0.0015	0.0153	0.0118	0.1267	0.0275	0.1122	0.0424	0.0013
22	rs73154638	31137512	1.01	0.120031835070186	1.02	0.35283343175317	0.0388818834463054	0.210854034223391	0.0046	0.0057	0.0868	0.0125	0.036	0.0156	0.0179	0.022	0.0014	0.0431	0.0342	0.1569	0.0022	0.0427	0.1339	0.0193	0.018	0.0043	0.0015	0.0153	0.0117	0.1262	0.0273	0.1132	0.0424	0.0014
22	rs5753303	31139653	1.01	0.120031835070186	1.02	0.35283343175317	0.0409650791309011	0.22439526242561	0.0046	0.0057	0.0868	0.0125	0.036	0.0156	0.0179	0.022	0.0014	0.0431	0.0342	0.1569	0.0022	0.0427	0.1339	0.0193	0.018	0.0043	0.0015	0.0153	0.0117	0.1262	0.0273	0.1132	0.0424	0.0014
22	rs116877820	31148104	1.01	0.120031835070186	1.02	0.35283343175317	0.0395633136824045	0.204714973065625	0.0046	0.0057	0.0867	0.0124	0.0361	0.0155	0.0179	0.022	0.0014	0.0432	0.0343	0.157	0.0021	0.0427	0.134	0.0192	0.018	0.0043	0.0014	0.0154	0.0117	0.1259	0.0273	0.1135	0.0423	0.0014
22	rs136344	31151319	1.01	0.120031835070186	1.02	0.35283343175317	0.0412955569217085	0.210747678826595	0.0046	0.0057	0.0867	0.0124	0.0361	0.0155	0.0179	0.022	0.0014	0.0432	0.0343	0.157	0.0021	0.0428	0.134	0.0192	0.018	0.0043	0.0014	0.0154	0.0118	0.1258	0.0274	0.1136	0.0423	0.0014
22	rs79208254	31154422	1.01	0.120031835070186	1.02	0.35283343175317	0.040593687070074	0.210428719324643	0.0046	0.0057	0.0867	0.0124	0.0361	0.0155	0.0179	0.022	0.0014	0.0432	0.0343	0.157	0.0021	0.0427	0.134	0.0192	0.018	0.0043	0.0014	0.0154	0.0118	0.1258	0.0274	0.1137	0.0423	0.0014
22	rs117699361	31166050	1.01	0.120031835070186	1.02	0.35283343175317	0.0421662703455162	0.194480879875135	0.0047	0.0058	0.0868	0.0123	0.0362	0.0154	0.0179	0.0219	0.0014	0.0433	0.0342	0.157	0.0021	0.0427	0.1338	0.0191	0.0179	0.0043	0.0013	0.0155	0.0118	0.1259	0.0274	0.1138	0.0424	0.0014
22	rs136325	31168315	1.01	0.120031835070186	1.02	0.35283343175317	0.0442919546263883	0.205347245176615	0.0047	0.0058	0.0868	0.0122	0.0362	0.0154	0.0179	0.0219	0.0014	0.0433	0.0342	0.1569	0.0021	0.0427	0.1338	0.0191	0.0179	0.0043	0.0013	0.0155	0.0118	0.126	0.0274	0.1138	0.0424	0.0014
22	rs62235900	31170608	1.01	0.120031835070186	1.02	0.35283343175317	0.0436751821519181	0.200411932867976	0.0047	0.0058	0.0868	0.0122	0.0362	0.0154	0.0179	0.0219	0.0014	0.0433	0.0341	0.157	0.0021	0.0427	0.1337	0.0191	0.0179	0.0043	0.0013	0.0155	0.0119	0.126	0.0274	0.1138	0.0424	0.0014
22	rs136318	31171120	1.01	0.120031835070186	1.03	0.312927433563081	0.0438250706380902	0.20334728517	0.0047	0.0058	0.0867	0.0122	0.0362	0.0154	0.0179	0.0219	0.0014	0.0433	0.0341	0.1569	0.0021	0.0427	0.1337	0.0191	0.0179	0.0043	0.0013	0.0155	0.0119	0.126	0.0274	0.1139	0.0424	0.0014
22	rs73154647	31179135	1.02	0.101174939294895	1.03	0.312927433563081	0.0410941795309308	0.185749077005445	0.0047	0.0058	0.0867	0.0121	0.0362	0.0154	0.0179	0.022	0.0014	0.0432	0.034	0.157	0.0021	0.0427	0.1335	0.019	0.0179	0.0043	0.0013	0.0156	0.0119	0.1261	0.0273	0.1141	0.0423	0.0014
22	rs117498931	31179867	1.01	0.120031835070186	1.03	0.312927433563081	0.0432871106439245	0.183105595958384	0.0047	0.0058	0.0866	0.0121	0.0362	0.0154	0.018	0.022	0.0014	0.0432	0.034	0.157	0.0021	0.0427	0.1335	0.019	0.0179	0.0044	0.0013	0.0156	0.0119	0.126	0.0273	0.1141	0.0423	0.0014
22	rs136279	31194038	1.02	0.101174939294895	1.02	0.35283343175317	0.0401115200276149	0.170679278220969	0.0048	0.0059	0.0865	0.0121	0.0362	0.0155	0.018	0.0219	0.0014	0.0432	0.034	0.1572	0.0022	0.0427	0.1334	0.019	0.018	0.0044	0.0014	0.0156	0.0118	0.1259	0.0273	0.114	0.0422	0.0014
22	rs136230	31214382	1.02	0.101174939294895	1.02	0.35283343175317	0.0483898502417711	0.122331128548904	0.0048	0.0061	0.086	0.0122	0.036	0.0156	0.018	0.0218	0.0016	0.0434	0.0338	0.157	0.0025	0.043	0.1328	0.019	0.0183	0.0046	0.0015	0.0158	0.012	0.1255	0.0275	0.1136	0.0422	0.0016
22	rs57527354	31216506	1.02	0.101174939294895	1.02	0.35283343175317	0.0480695469793259	0.108516761928989	0.0048	0.0061	0.086	0.0122	0.0361	0.0156	0.018	0.0219	0.0016	0.0434	0.0338	0.157	0.0025	0.043	0.1327	0.019	0.0183	0.0046	0.0015	0.0159	0.012	0.1254	0.0275	0.1136	0.0422	0.0016
22	rs5753337	31227728	1.02	0.101174939294895	1.02	0.35283343175317	0.0489376719141511	0.112229464650784	0.0049	0.0062	0.0859	0.0121	0.0361	0.0155	0.018	0.0219	0.0017	0.0435	0.0339	0.1569	0.0027	0.043	0.1319	0.019	0.0183	0.0047	0.0016	0.0159	0.0121	0.1252	0.0276	0.1135	0.0423	0.0016
22	rs136214	31233648	1.02	0.101174939294895	1.02	0.35283343175317	0.0485505417199147	0.123121727008339	0.0049	0.0063	0.0859	0.0121	0.036	0.0156	0.018	0.0219	0.0017	0.0435	0.0339	0.1568	0.0028	0.043	0.1318	0.019	0.0183	0.0048	0.0016	0.0159	0.0121	0.1251	0.0276	0.1134	0.0424	0.0016
22	rs7287540	31233875	1.02	0.101174939294895	1.02	0.35283343175317	0.0492293840813924	0.122770114142008	0.0049	0.0063	0.0859	0.0122	0.036	0.0156	0.018	0.0219	0.0017	0.0435	0.0339	0.1568	0.0027	0.0431	0.1318	0.019	0.0183	0.0048	0.0016	0.0159	0.0121	0.1251	0.0276	0.1134	0.0424	0.0016
22	rs9621114	31249202	1.02	0.101174939294895	1.02	0.35283343175317	0.0500786954338031	0.117714364705915	0.0049	0.0063	0.0859	0.0121	0.0361	0.0156	0.018	0.0218	0.0018	0.0435	0.034	0.1567	0.0028	0.0431	0.1317	0.019	0.0183	0.0048	0.0016	0.0159	0.0121	0.125	0.0276	0.1133	0.0424	0.0016
22	rs75159344	31254006	1.02	0.101174939294895	1.03	0.312927433563081	0.0586427417768548	0.117541461267201	0.0051	0.0065	0.0856	0.0121	0.0362	0.0156	0.0179	0.0216	0.0019	0.0436	0.0338	0.1565	0.0031	0.0432	0.1313	0.0191	0.0183	0.005	0.0017	0.0161	0.0122	0.1248	0.0277	0.1131	0.0425	0.0017
22	rs5997786	31254036	1.02	0.101174939294895	1.03	0.312927433563081	0.0665074237686023	0.122857982015617	0.0051	0.0065	0.0856	0.0121	0.0361	0.0156	0.0179	0.0216	0.0019	0.0436	0.0338	0.1565	0.0031	0.0431	0.1313	0.0191	0.0183	0.0051	0.0018	0.0161	0.0122	0.1247	0.0277	0.1131	0.0424	0.0018
22	rs79330895	31255176	1.02	0.101174939294895	1.03	0.312927433563081	0.0597634210434934	0.105597853567557	0.0051	0.0066	0.0857	0.0118	0.0362	0.0155	0.0177	0.0216	0.002	0.0436	0.0338	0.1569	0.0033	0.0431	0.1317	0.0187	0.0182	0.0052	0.0017	0.0161	0.0122	0.1247	0.0277	0.1129	0.0425	0.0018
22	rs4820029	31257689	1.02	0.101174939294895	1.03	0.312927433563081	0.0566215980448657	0.0996906297800724	0.0051	0.0067	0.0858	0.0115	0.0363	0.0154	0.0174	0.0216	0.002	0.0436	0.0339	0.1573	0.0033	0.0431	0.1321	0.0183	0.018	0.0053	0.0017	0.016	0.0122	0.1247	0.0278	0.1126	0.0425	0.0018
22	rs9609128	31259530	1.02	0.101174939294895	1.03	0.312927433563081	0.0570328123265688	0.108432939731538	0.0051	0.0067	0.086	0.0114	0.0364	0.0154	0.0173	0.0215	0.002	0.0436	0.0339	0.1574	0.0033	0.0431	0.1323	0.0181	0.0179	0.0053	0.0017	0.016	0.0122	0.1247	0.0279	0.1124	0.0425	0.0018
22	rs5753356	31261107	1.02	0.101174939294895	1.03	0.312927433563081	0.0613861676802712	0.0987998293315967	0.0051	0.0067	0.0861	0.0111	0.0364	0.0153	0.0174	0.0215	0.002	0.0436	0.0339	0.1574	0.0033	0.0431	0.1322	0.0177	0.018	0.0053	0.0017	0.0159	0.0123	0.1249	0.0279	0.1125	0.043	0.0018
22	rs9619144	31261888	1.02	0.101174939294895	1.03	0.312927433563081	0.058935330141603	0.0781658893693271	0.0051	0.0067	0.0861	0.0111	0.0364	0.0153	0.0174	0.0215	0.002	0.0436	0.0339	0.1574	0.0033	0.0431	0.1322	0.0177	0.018	0.0053	0.0017	0.0159	0.0123	0.1249	0.0279	0.1125	0.043	0.0018
22	rs4820030	31266830	1.03	0.0846525390220556	1.03	0.312927433563081	0.0653046182451703	0.085590828665106	0.0051	0.0067	0.0862	0.011	0.0365	0.0153	0.0173	0.0214	0.0021	0.0435	0.0339	0.1572	0.0035	0.0432	0.1321	0.0178	0.0181	0.0053	0.0018	0.0159	0.0124	0.1246	0.0279	0.1124	0.043	0.0018
22	rs5994353	31268129	1.03	0.0846525390220556	1.03	0.312927433563081	0.0572661145750795	0.0777247094247361	0.0051	0.0067	0.0863	0.011	0.0366	0.0153	0.0173	0.0214	0.0021	0.0435	0.0339	0.157	0.0035	0.0432	0.1322	0.0178	0.0181	0.0053	0.0018	0.0155	0.0125	0.1247	0.0279	0.1125	0.0429	0.0018
22	rs8137116	31270522	1.03	0.0846525390220556	1.03	0.312927433563081	0.0630760626488422	0.0612017715002894	0.0052	0.0068	0.0872	0.011	0.0367	0.0155	0.0172	0.0214	0.0023	0.0439	0.0334	0.1553	0.0036	0.0437	0.13	0.0177	0.0182	0.0054	0.0018	0.0164	0.013	0.1241	0.0283	0.1138	0.0423	0.0019
22	rs113239092	31270538	1.03	0.0846525390220556	1.03	0.312927433563081	0.0621988542997368	0.0606708402544973	0.0052	0.0068	0.0872	0.011	0.0368	0.0155	0.0172	0.0213	0.0023	0.044	0.0333	0.1553	0.0036	0.0436	0.13	0.0177	0.0182	0.0054	0.0018	0.0164	0.013	0.1241	0.0283	0.1138	0.0422	0.0019
22	rs67441859	31272930	1.03	0.0846525390220556	1.03	0.312927433563081	0.14348544532264	0.0543912930221992	0.0053	0.0071	0.0901	0.0108	0.0366	0.0158	0.017	0.0207	0.0027	0.0446	0.0328	0.1532	0.0038	0.044	0.1266	0.0171	0.0186	0.0056	0.0017	0.0169	0.0131	0.1229	0.0289	0.1163	0.0412	0.002
22	rs5749186	31285680	1.03	0.0846525390220556	1.03	0.312927433563081	0.161282821832492	0.0512703801596862	0.0052	0.0072	0.0908	0.0107	0.0369	0.0158	0.0168	0.0204	0.0028	0.0449	0.0328	0.1532	0.0037	0.0435	0.126	0.017	0.0185	0.0056	0.0016	0.0171	0.0131	0.1221	0.0294	0.1175	0.041	0.002
22	rs41282553	31286928	1.03	0.0846525390220556	1.03	0.312927433563081	0.163078345063	0.0518881570009337	0.0052	0.0072	0.0908	0.0107	0.0369	0.0158	0.0168	0.0204	0.0028	0.0449	0.0328	0.1532	0.0037	0.0435	0.126	0.017	0.0185	0.0056	0.0016	0.0171	0.0131	0.1221	0.0294	0.1175	0.041	0.002
22	rs34240867	31289891	1.03	0.0846525390220556	1.03	0.312927433563081	0.165094794080661	0.0517024860776062	0.0052	0.0072	0.0908	0.0107	0.0369	0.0158	0.0168	0.0204	0.0028	0.0449	0.0328	0.1532	0.0037	0.0435	0.126	0.017	0.0186	0.0056	0.0016	0.0171	0.0131	0.1221	0.0294	0.1175	0.041	0.002
22	rs118130276	31303401	1.03	0.0846525390220556	1.03	0.312927433563081	0.189516037892239	0.0488919502188762	0.0052	0.0071	0.0909	0.0107	0.0369	0.0159	0.0169	0.0204	0.0028	0.0448	0.0327	0.1533	0.0036	0.0435	0.1261	0.017	0.0186	0.0056	0.0015	0.0171	0.0131	0.1219	0.0295	0.1176	0.041	0.0021
22	rs714023	31305842	1.03	0.0846525390220556	1.03	0.312927433563081	0.190651722145119	0.0487713126614836	0.0052	0.0071	0.0909	0.0107	0.0369	0.0159	0.0169	0.0204	0.0028	0.0448	0.0327	0.1533	0.0036	0.0435	0.1261	0.017	0.0186	0.0056	0.0015	0.0171	0.0131	0.1219	0.0295	0.1176	0.041	0.0021
22	rs71331269	31317710	1.03	0.0846525390220556	1.03	0.312927433563081	0.191069112979028	0.0487110428796744	0.0052	0.0071	0.0909	0.0107	0.0369	0.0159	0.0169	0.0204	0.0028	0.0448	0.0327	0.1533	0.0036	0.0435	0.1261	0.017	0.0186	0.0056	0.0015	0.0171	0.0131	0.1219	0.0295	0.1176	0.041	0.0021
22	rs73156729	31319187	1.03	0.0846525390220556	1.04	0.276253925711104	0.191145058329051	0.0487110428796744	0.0052	0.0071	0.0909	0.0107	0.0369	0.0159	0.0169	0.0204	0.0028	0.0448	0.0327	0.1533	0.0036	0.0435	0.1261	0.017	0.0186	0.0056	0.0015	0.0171	0.0131	0.1219	0.0295	0.1176	0.041	0.0021
22	rs3747151	31333631	1.03	0.0846525390220556	1.05	0.24269399207398	0.203046629270683	0.0488919502188762	0.0052	0.0071	0.0909	0.0107	0.0368	0.0159	0.0168	0.0203	0.0028	0.0448	0.0327	0.1533	0.0036	0.0435	0.126	0.017	0.0187	0.0056	0.0015	0.0171	0.0131	0.1219	0.0295	0.1176	0.0411	0.0021
22	rs117708323	31346737	1.03	0.0846525390220556	1.06	0.212122118160079	0.202889440909401	0.0488919502188762	0.0052	0.0071	0.091	0.0107	0.0368	0.0159	0.0168	0.0203	0.0028	0.0448	0.0327	0.1533	0.0036	0.0435	0.126	0.017	0.0187	0.0056	0.0015	0.0171	0.0131	0.1219	0.0295	0.1176	0.0411	0.0021
22	rs73156739	31347091	1.03	0.0846525390220556	1.03	0.312927433563081	0.202889440909401	0.0488919502188762	0.0052	0.0071	0.091	0.0107	0.0368	0.0159	0.0168	0.0203	0.0028	0.0448	0.0327	0.1533	0.0036	0.0435	0.126	0.017	0.0187	0.0056	0.0015	0.0171	0.0131	0.1219	0.0295	0.1176	0.0411	0.0021
22	rs77364173	31363699	1.03	0.0846525390220556	1.03	0.312927433563081	0.202418289748343	0.0497400648701101	0.0052	0.0071	0.0909	0.0107	0.0369	0.0159	0.0168	0.0203	0.0029	0.0448	0.0327	0.1533	0.0036	0.0435	0.1259	0.017	0.0187	0.0057	0.0015	0.0171	0.013	0.1221	0.0295	0.1176	0.0411	0.0021
22	rs73156743	31366232	1.03	0.0846525390220556	1.03	0.312927433563081	0.202300598973999	0.0498617447741532	0.0052	0.0071	0.0909	0.0107	0.0369	0.0159	0.0168	0.0203	0.0029	0.0448	0.0327	0.1533	0.0036	0.0435	0.1259	0.017	0.0187	0.0057	0.0015	0.0171	0.0131	0.1221	0.0295	0.1176	0.0411	0.0021
22	rs886471	31366675	1.03	0.0846525390220556	1.03	0.312927433563081	0.202261377339727	0.0498617447741532	0.0052	0.0071	0.0909	0.0107	0.0369	0.0159	0.0168	0.0203	0.0029	0.0448	0.0327	0.1533	0.0036	0.0435	0.1259	0.017	0.0187	0.0057	0.0015	0.0171	0.0131	0.1221	0.0295	0.1176	0.0411	0.0021
22	rs118027159	31370043	1.03	0.0846525390220556	1.03	0.312927433563081	0.202182947007061	0.0500445081939425	0.0052	0.0071	0.0909	0.0107	0.0369	0.0159	0.0168	0.0203	0.0029	0.0448	0.0327	0.1533	0.0036	0.0435	0.1259	0.017	0.0187	0.0057	0.0015	0.0171	0.0131	0.1221	0.0294	0.1176	0.0411	0.0021
22	rs4820921	31378447	1.03	0.0846525390220556	1.03	0.312927433563081	0.206165233194614	0.0496792736623614	0.0052	0.0071	0.0909	0.0107	0.0369	0.016	0.0168	0.0203	0.0029	0.0448	0.0327	0.1534	0.0036	0.0435	0.1258	0.017	0.0187	0.0057	0.0015	0.0171	0.0131	0.1222	0.0295	0.1176	0.0411	0.0021
22	rs8137612	31381741	1.03	0.0846525390220556	1.02	0.35283343175317	0.206125589087004	0.0496185149648115	0.0052	0.0071	0.0909	0.0107	0.0369	0.016	0.0168	0.0203	0.0029	0.0448	0.0327	0.1534	0.0036	0.0435	0.1258	0.017	0.0187	0.0057	0.0015	0.0171	0.0131	0.1222	0.0295	0.1176	0.0411	0.0021
22	rs8140888	31402043	1.03	0.0846525390220556	1.02	0.35283343175317	0.209750849058124	0.0505333042179691	0.0052	0.0071	0.0909	0.0107	0.037	0.016	0.0168	0.0202	0.0029	0.0448	0.0327	0.1534	0.0035	0.0434	0.1257	0.017	0.0187	0.0057	0.0014	0.0171	0.0131	0.1223	0.0295	0.1176	0.0412	0.0022
22	rs59923821	31416473	1.03	0.0846525390220556	1.02	0.35283343175317	0.207555492030611	0.0512703801596862	0.0052	0.0072	0.0909	0.0106	0.037	0.016	0.0168	0.0202	0.0029	0.0448	0.0327	0.1535	0.0035	0.0433	0.1254	0.017	0.0187	0.0057	0.0014	0.0171	0.0131	0.1226	0.0295	0.1176	0.0412	0.0023
22	rs9609193	31419033	1.03	0.0846525390220556	1.03	0.312927433563081	0.202026138085772	0.05102417148622	0.0052	0.0072	0.0909	0.0107	0.037	0.016	0.0169	0.0202	0.0029	0.0448	0.0327	0.1533	0.0035	0.0434	0.1253	0.017	0.0187	0.0057	0.0015	0.0171	0.013	0.1226	0.0295	0.1176	0.0412	0.0023
22	rs55646570	31436507	1.04	0.0702833737600549	1.03	0.312927433563081	0.20959074729056	0.0492546460826424	0.005	0.0071	0.0911	0.0105	0.0368	0.0161	0.0172	0.02	0.0028	0.0448	0.0324	0.1542	0.0033	0.0433	0.1248	0.0169	0.0185	0.0055	0.0014	0.0169	0.013	0.1219	0.0299	0.1181	0.0417	0.0023
22	rs28360515	31436608	1.04	0.0702833737600549	1.03	0.312927433563081	0.21948302143835	0.049012718364381	0.005	0.0071	0.091	0.0104	0.0369	0.0161	0.0172	0.02	0.0028	0.0448	0.0325	0.1541	0.0033	0.0433	0.1249	0.0169	0.0185	0.0055	0.0014	0.0169	0.013	0.1217	0.03	0.1182	0.0417	0.0023
22	rs4820932	31438931	1.04	0.0702833737600549	1.02	0.35283343175317	0.209790885269387	0.0668249519271995	0.005	0.0075	0.0943	0.0109	0.036	0.0161	0.0168	0.0196	0.0028	0.0443	0.0317	0.153	0.0034	0.0417	0.1239	0.0161	0.0182	0.0053	0.0012	0.0166	0.0128	0.1224	0.0304	0.1212	0.042	0.0023
22	rs12168052	31440703	1.04	0.0702833737600549	1.02	0.35283343175317	0.123190144876749	0.0878169919829966	0.0051	0.0075	0.0964	0.0114	0.0357	0.0158	0.0159	0.0191	0.0026	0.0444	0.0323	0.1544	0.0032	0.0412	0.1227	0.0148	0.0177	0.005	0.001	0.0162	0.013	0.1232	0.0301	0.1223	0.0424	0.0022
22	rs715297	31442308	1.04	0.0702833737600549	1.02	0.35283343175317	0.105758224865632	0.107345519938824	0.0051	0.0076	0.098	0.0114	0.0354	0.0155	0.0154	0.0188	0.0025	0.0441	0.0325	0.1547	0.0031	0.0405	0.1229	0.014	0.0172	0.0049	9e-04	0.016	0.0132	0.1237	0.0299	0.1237	0.0425	0.0021
22	rs79502375	31451194	1.04	0.0702833737600549	1.03	0.312927433563081	0.0883893197394263	0.153287601628678	0.005	0.008	0.1001	0.0111	0.0345	0.0149	0.0154	0.0185	0.002	0.0422	0.0329	0.1558	0.0027	0.039	0.1231	0.0132	0.0162	0.0044	5e-04	0.0159	0.0138	0.1273	0.0295	0.1261	0.0418	0.0016
22	rs117387668	31477791	1.03	0.0846525390220556	1.03	0.312927433563081	0.0939042165235746	0.177155416492405	0.005	0.008	0.1004	0.0111	0.0344	0.0148	0.0155	0.0184	0.0019	0.0419	0.033	0.156	0.0027	0.0388	0.1231	0.0131	0.016	0.0043	4e-04	0.0159	0.0139	0.1277	0.0296	0.1265	0.0417	0.0015
22	rs117678708	31486607	1.03	0.0846525390220556	1.03	0.312927433563081	0.0849999223587441	0.175153848982638	0.005	0.0081	0.1005	0.0111	0.0345	0.0148	0.0155	0.0184	0.0019	0.0418	0.0329	0.156	0.0027	0.0387	0.123	0.013	0.016	0.0043	4e-04	0.0159	0.0139	0.1278	0.0295	0.1266	0.0417	0.0015
22	rs3205187	31491295	1.03	0.0846525390220556	1.03	0.312927433563081	0.0815360175372973	0.146856569611535	0.005	0.0081	0.1005	0.0111	0.0345	0.0148	0.0155	0.0184	0.0019	0.0418	0.033	0.156	0.0027	0.0387	0.123	0.013	0.0159	0.0043	4e-04	0.016	0.0139	0.1278	0.0295	0.1267	0.0417	0.0015
22	rs5997872	31491332	1.03	0.0846525390220556	1.03	0.312927433563081	0.0815360175372973	0.146950423744649	0.005	0.0081	0.1005	0.0111	0.0345	0.0148	0.0155	0.0184	0.0019	0.0418	0.033	0.156	0.0027	0.0387	0.123	0.013	0.0159	0.0043	4e-04	0.016	0.0139	0.1278	0.0295	0.1267	0.0417	0.0015
22	rs79017381	31496200	1.03	0.0846525390220556	1.03	0.312927433563081	0.0827641895691975	0.148926348600194	0.0051	0.0081	0.101	0.0111	0.0345	0.0147	0.0154	0.0183	0.0019	0.0418	0.033	0.1561	0.0026	0.0387	0.123	0.013	0.0158	0.0043	4e-04	0.0159	0.014	0.1279	0.0296	0.1266	0.0418	0.0016
22	rs13053829	31503560	1.03	0.0846525390220556	1.03	0.312927433563081	0.0851161983943261	0.149870600827366	0.0051	0.0081	0.1012	0.0111	0.0345	0.0146	0.0154	0.0182	0.0019	0.0418	0.033	0.1561	0.0025	0.0387	0.1229	0.013	0.0157	0.0043	4e-04	0.0159	0.014	0.1279	0.0296	0.1267	0.0418	0.0016
22	rs5753463	31507049	1.03	0.0846525390220556	1.03	0.312927433563081	0.0866605482956539	0.150059708613022	0.0051	0.0081	0.1012	0.0111	0.0345	0.0146	0.0155	0.0182	0.0019	0.0418	0.033	0.1561	0.0025	0.0387	0.1229	0.013	0.0158	0.0043	4e-04	0.0159	0.014	0.1279	0.0296	0.1267	0.0418	0.0015
22	rs76873368	31507866	1.03	0.0846525390220556	1.03	0.312927433563081	0.0866370170604611	0.150911752819125	0.0051	0.0081	0.1012	0.0111	0.0345	0.0145	0.0154	0.0182	0.0019	0.0418	0.033	0.1562	0.0025	0.0387	0.1229	0.013	0.0157	0.0043	4e-04	0.0159	0.014	0.1279	0.0296	0.1267	0.0418	0.0015
22	rs5753465	31514348	1.03	0.0846525390220556	1.03	0.312927433563081	0.0898505719870831	0.157212607074504	0.0051	0.008	0.1013	0.0111	0.0345	0.0144	0.0154	0.0182	0.0019	0.0418	0.0329	0.1563	0.0026	0.0388	0.1229	0.013	0.0157	0.0043	4e-04	0.016	0.0139	0.1279	0.0296	0.1268	0.0417	0.0015
22	rs2017301	31514477	1.03	0.0846525390220556	1.03	0.312927433563081	0.0898746535590567	0.156539983186341	0.0051	0.008	0.1013	0.0111	0.0345	0.0144	0.0154	0.0182	0.0019	0.0418	0.0329	0.1563	0.0026	0.0388	0.1229	0.013	0.0157	0.0043	4e-04	0.016	0.0139	0.1279	0.0296	0.1268	0.0417	0.0015
22	rs117981957	31516305	1.03	0.0846525390220556	1.03	0.312927433563081	0.0948231644268241	0.157212607074504	0.0051	0.008	0.1014	0.0111	0.0345	0.0144	0.0154	0.0181	0.002	0.0419	0.0328	0.1564	0.0026	0.0388	0.1229	0.013	0.0157	0.0043	4e-04	0.016	0.0139	0.1279	0.0295	0.1266	0.0418	0.0015
22	rs2240432	31521404	1.03	0.0846525390220556	1.03	0.312927433563081	0.111975878492236	0.172663003498232	0.0051	0.008	0.1019	0.0109	0.0344	0.0144	0.0154	0.018	0.002	0.042	0.0327	0.1565	0.0026	0.0387	0.1231	0.0131	0.0157	0.0044	4e-04	0.016	0.0139	0.1278	0.0295	0.1262	0.0419	0.0015
22	rs41282561	31521595	1.03	0.0846525390220556	1.03	0.312927433563081	0.111093815705343	0.170679278220969	0.0051	0.008	0.1019	0.011	0.0344	0.0144	0.0154	0.018	0.002	0.042	0.0327	0.1564	0.0026	0.0387	0.1231	0.0132	0.0157	0.0043	4e-04	0.016	0.014	0.1277	0.0295	0.1261	0.0419	0.0015
22	rs2240431	31521850	1.03	0.0846525390220556	1.03	0.312927433563081	0.10597173423824	0.168604988694513	0.0051	0.008	0.1019	0.011	0.0345	0.0144	0.0154	0.018	0.002	0.042	0.0327	0.1564	0.0026	0.0387	0.1232	0.0132	0.0157	0.0043	5e-04	0.016	0.0141	0.1277	0.0295	0.1261	0.0419	0.0015
22	rs7284757	31522064	1.03	0.0846525390220556	1.04	0.276253925711104	0.105731554993845	0.169986864259469	0.0051	0.008	0.1019	0.011	0.0345	0.0145	0.0154	0.018	0.002	0.042	0.0327	0.1564	0.0026	0.0387	0.1231	0.0132	0.0157	0.0043	5e-04	0.016	0.0141	0.1277	0.0295	0.1261	0.0419	0.0015
22	rs5753469	31526811	1.03	0.0846525390220556	1.04	0.276253925711104	0.105784898914862	0.168802158004557	0.0049	0.008	0.102	0.011	0.0345	0.0146	0.0155	0.0179	0.002	0.042	0.0325	0.1565	0.0025	0.0387	0.123	0.0132	0.0157	0.0042	5e-04	0.0162	0.014	0.1277	0.0294	0.1261	0.0421	0.0015
22	rs35342535	31529463	1.03	0.0846525390220556	1.04	0.276253925711104	0.107905359949643	0.165853107349619	0.0049	0.008	0.1021	0.0111	0.0345	0.0147	0.0155	0.0177	0.002	0.0421	0.0324	0.1566	0.0025	0.0386	0.1229	0.0132	0.0156	0.0041	5e-04	0.0163	0.0139	0.1277	0.0293	0.1262	0.0421	0.0015
22	rs8135641	31530730	1.03	0.0846525390220556	1.04	0.276253925711104	0.108527618232476	0.156732056753697	0.0049	0.008	0.1021	0.0111	0.0345	0.0147	0.0155	0.0177	0.002	0.0421	0.0323	0.1566	0.0025	0.0386	0.1228	0.0132	0.0156	0.0041	5e-04	0.0163	0.0139	0.1278	0.0293	0.1263	0.0421	0.0015
22	rs9621198	31532567	1.03	0.0846525390220556	1.06	0.212122118160079	0.108826003430286	0.147514002725203	0.0048	0.0079	0.1024	0.0113	0.0347	0.0151	0.0159	0.0176	0.002	0.0419	0.0324	0.1567	0.0024	0.0382	0.1221	0.0132	0.0154	0.0039	5e-04	0.0164	0.0142	0.1273	0.029	0.1269	0.0422	0.0015
22	rs2232183	31532960	1.03	0.0846525390220556	1.05	0.24269399207398	0.10607858920289	0.146293899622087	0.0047	0.0077	0.1025	0.0114	0.0349	0.0156	0.0163	0.0176	0.0021	0.0416	0.0325	0.1568	0.0023	0.0379	0.1214	0.0132	0.0152	0.0038	6e-04	0.0162	0.0145	0.1268	0.0287	0.1277	0.0426	0.0015
22	rs2074739	31533967	1.03	0.0846525390220556	1.05	0.24269399207398	0.150258587830908	0.167620352585726	0.0049	0.0077	0.1028	0.0116	0.0348	0.0162	0.0168	0.0172	0.0022	0.0415	0.0326	0.1574	0.0022	0.037	0.1199	0.0127	0.0154	0.0034	8e-04	0.0159	0.0149	0.1262	0.0283	0.1293	0.043	0.0014
22	rs2232176	31536133	1.03	0.0846525390220556	1.05	0.24269399207398	0.160870125112688	0.182801415270337	0.0049	0.0078	0.1025	0.0114	0.0348	0.0166	0.0169	0.0174	0.0023	0.0415	0.0327	0.1578	0.0022	0.0368	0.1197	0.0123	0.0151	0.0033	0.001	0.0158	0.0152	0.1265	0.0283	0.1296	0.0424	0.0014
22	rs3761430	31538002	1.03	0.0846525390220556	1.05	0.24269399207398	0.165618649956738	0.181283119146183	0.0049	0.0078	0.1025	0.0114	0.0347	0.0167	0.0169	0.0174	0.0024	0.0416	0.0327	0.1578	0.0022	0.0367	0.1198	0.0123	0.0151	0.0033	0.001	0.0158	0.0152	0.1265	0.0283	0.1296	0.0423	0.0014
22	rs5753480	31543260	1.03	0.0846525390220556	1.06	0.212122118160079	0.170590326562167	0.215336944165473	0.005	0.0078	0.1023	0.0115	0.0347	0.0168	0.017	0.0174	0.0023	0.0416	0.0327	0.1579	0.0022	0.0367	0.1199	0.0123	0.0151	0.0032	0.001	0.0158	0.0152	0.1264	0.0283	0.1296	0.0423	0.0014
22	rs4820944	31545391	1.03	0.0846525390220556	1.06	0.212122118160079	0.173592944305763	0.223744197961251	0.005	0.0078	0.1023	0.0115	0.0347	0.0168	0.017	0.0174	0.0023	0.0415	0.0327	0.1579	0.0022	0.0367	0.1199	0.0123	0.0151	0.0032	0.001	0.0158	0.0152	0.1264	0.0282	0.1296	0.0423	0.0014
22	rs4820946	31551160	1.03	0.0846525390220556	1.06	0.212122118160079	0.164015232706225	0.227114652465071	0.0049	0.0078	0.1022	0.0117	0.0347	0.0169	0.017	0.0173	0.0023	0.0414	0.0327	0.158	0.0022	0.0366	0.1198	0.0123	0.0151	0.0031	0.001	0.0157	0.0153	0.1267	0.0282	0.1292	0.0423	0.0014
22	rs878718	31552702	1.03	0.0846525390220556	1.06	0.212122118160079	0.145064319861244	0.22537301434759	0.0049	0.0078	0.1022	0.0117	0.0349	0.0168	0.017	0.0173	0.0023	0.0413	0.0328	0.1581	0.0022	0.0366	0.1198	0.0124	0.0152	0.0031	0.001	0.0157	0.0153	0.1268	0.0281	0.1291	0.0424	0.0014
22	rs76732632	31555512	1.03	0.0846525390220556	1.06	0.212122118160079	0.121381941601141	0.220714078183654	0.0049	0.0078	0.1021	0.0118	0.035	0.0169	0.0171	0.0173	0.0021	0.0413	0.0328	0.1582	0.0022	0.0365	0.1195	0.0126	0.0153	0.0031	0.001	0.0157	0.0153	0.127	0.0281	0.1291	0.0423	0.0013
22	rs79419741	31575749	1.03	0.0846525390220556	1.06	0.212122118160079	0.102221636930665	0.202507155376648	0.0048	0.0078	0.102	0.012	0.035	0.017	0.0172	0.0172	0.002	0.0413	0.0329	0.1583	0.0022	0.0364	0.1191	0.0127	0.0155	0.0031	0.001	0.0157	0.0153	0.1272	0.0281	0.1292	0.0423	0.0013
22	rs35108022	31603465	1.03	0.0846525390220556	1.06	0.212122118160079	0.0909625577119784	0.215979896308117	0.0048	0.0078	0.1019	0.012	0.0351	0.017	0.0172	0.0172	0.0019	0.0412	0.0329	0.1582	0.0022	0.0364	0.119	0.0128	0.0156	0.003	0.001	0.0157	0.0152	0.1273	0.0281	0.1292	0.0423	0.0012
22	rs77664819	31613555	1.03	0.0846525390220556	1.06	0.212122118160079	0.0906716397038753	0.219311838498192	0.0048	0.0078	0.1019	0.012	0.0351	0.017	0.0172	0.0172	0.0019	0.0412	0.0329	0.1582	0.0022	0.0363	0.119	0.0128	0.0156	0.003	0.0011	0.0157	0.0152	0.1273	0.0281	0.1293	0.0423	0.0013
22	rs5997917	31621792	1.03	0.0846525390220556	1.06	0.212122118160079	0.0867547138904669	0.243985864034284	0.0048	0.0078	0.1019	0.012	0.0351	0.0171	0.0172	0.0172	0.0019	0.0412	0.0329	0.1582	0.0022	0.0363	0.119	0.0129	0.0156	0.003	0.0011	0.0156	0.0152	0.1273	0.0281	0.1293	0.0423	0.0012
22	rs5997921	31630896	1.03	0.0846525390220556	1.06	0.212122118160079	0.0868725123684755	0.251945265711703	0.0048	0.0078	0.1019	0.0121	0.0351	0.0171	0.0172	0.0172	0.0019	0.0412	0.0329	0.1582	0.0022	0.0363	0.119	0.0129	0.0156	0.003	0.0011	0.0156	0.0152	0.1273	0.0281	0.1293	0.0423	0.0012
22	rs5753521	31638027	1.03	0.0846525390220556	1.06	0.212122118160079	0.08467488841591	0.266955133940926	0.0048	0.0078	0.102	0.0121	0.0352	0.017	0.0172	0.0172	0.0019	0.0412	0.0329	0.1582	0.0022	0.0363	0.1188	0.0129	0.0156	0.003	0.0011	0.0156	0.0152	0.1274	0.0281	0.1293	0.0423	0.0012
22	rs2106294	31645759	1.03	0.0846525390220556	1.06	0.212122118160079	0.0845358312043879	0.263063003381915	0.0048	0.0078	0.102	0.0121	0.0352	0.017	0.0172	0.0172	0.0019	0.0412	0.0329	0.1581	0.0022	0.0363	0.1188	0.0129	0.0156	0.0031	0.0011	0.0156	0.0152	0.1274	0.0281	0.1293	0.0423	0.0012
22	rs2078803	31652852	1.03	0.0846525390220556	1.06	0.212122118160079	0.0836585191390468	0.264892375237076	0.0048	0.0078	0.102	0.0121	0.0352	0.017	0.0172	0.0172	0.0019	0.0412	0.0329	0.1581	0.0022	0.0363	0.1187	0.0129	0.0157	0.0031	0.0011	0.0156	0.0152	0.1274	0.0281	0.1293	0.0423	0.0012
22	rs34930775	31658205	1.03	0.0846525390220556	1.06	0.212122118160079	0.0836355108507981	0.262035722368887	0.0048	0.0078	0.102	0.0121	0.0352	0.017	0.0172	0.0172	0.0019	0.0412	0.0329	0.1581	0.0022	0.0363	0.1187	0.0129	0.0157	0.0031	0.0011	0.0156	0.0152	0.1274	0.0281	0.1293	0.0423	0.0012
22	rs5749244	31659495	1.03	0.0846525390220556	1.06	0.212122118160079	0.0830845242004377	0.264320271843822	0.0048	0.0078	0.102	0.0121	0.0352	0.017	0.0172	0.0172	0.0019	0.0412	0.033	0.1581	0.0022	0.0363	0.1186	0.013	0.0157	0.0031	0.0011	0.0156	0.0152	0.1274	0.0281	0.1293	0.0422	0.0013
22	rs78935071	31660458	1.03	0.0846525390220556	1.06	0.212122118160079	0.0828785039729586	0.262035722368887	0.0048	0.0078	0.102	0.0121	0.0352	0.017	0.0172	0.0172	0.0019	0.0412	0.033	0.1581	0.0022	0.0363	0.1186	0.013	0.0157	0.0031	0.0011	0.0156	0.0152	0.1274	0.0281	0.1293	0.0422	0.0013
22	rs9606828	31663066	1.03	0.0846525390220556	1.07	0.184406357471863	0.0840964448895241	0.256011788873321	0.0048	0.0078	0.102	0.0121	0.0352	0.0171	0.0173	0.0172	0.0019	0.0412	0.0329	0.1581	0.0022	0.0363	0.1184	0.0131	0.0157	0.0031	0.0011	0.0156	0.0152	0.1274	0.0281	0.1292	0.0423	0.0013
22	rs2040533	31679110	1.03	0.0846525390220556	1.07	0.184406357471863	0.0867782654535407	0.278156006481766	0.0048	0.0077	0.1021	0.0121	0.0352	0.0171	0.0173	0.0172	0.0019	0.0412	0.0329	0.1581	0.0022	0.0363	0.1182	0.0132	0.0157	0.0031	0.0011	0.0156	0.0152	0.1274	0.0281	0.1292	0.0423	0.0013
22	rs74946037	31681368	1.03	0.0846525390220556	1.07	0.184406357471863	0.0862141497850172	0.282932830997095	0.0048	0.0077	0.1021	0.0121	0.0352	0.0171	0.0173	0.0172	0.0019	0.0412	0.0329	0.1581	0.0022	0.0363	0.1182	0.0132	0.0157	0.0031	0.0011	0.0156	0.0152	0.1274	0.0281	0.1292	0.0423	0.0013
22	rs4820044	31687313	1.03	0.0846525390220556	1.07	0.184406357471863	0.0869432402552547	0.295396910593623	0.0048	0.0077	0.1021	0.0121	0.0352	0.0172	0.0173	0.0172	0.0019	0.0412	0.0329	0.1581	0.0022	0.0363	0.1182	0.0132	0.0158	0.0031	0.001	0.0156	0.0152	0.1274	0.0281	0.1292	0.0423	0.0013
22	rs41307239	31688249	1.03	0.0846525390220556	1.07	0.184406357471863	0.0871320269268026	0.290203331382721	0.0048	0.0077	0.1021	0.0121	0.0352	0.0172	0.0173	0.0172	0.0019	0.0411	0.0329	0.1581	0.0022	0.0363	0.1182	0.0132	0.0158	0.0031	0.001	0.0156	0.0152	0.1274	0.0281	0.1292	0.0423	0.0013
22	rs9619183	31688583	1.03	0.0846525390220556	1.07	0.184406357471863	0.0871084143543358	0.291970733262023	0.0048	0.0077	0.1021	0.0121	0.0351	0.0172	0.0173	0.0172	0.0019	0.0411	0.0329	0.158	0.0022	0.0363	0.1182	0.0132	0.0158	0.0031	0.001	0.0156	0.0152	0.1274	0.0281	0.1292	0.0423	0.0013
22	rs79937273	31691634	1.03	0.0846525390220556	1.07	0.184406357471863	0.0871320269268026	0.291970733262023	0.0048	0.0077	0.1021	0.0121	0.0351	0.0172	0.0173	0.0172	0.0019	0.0411	0.0329	0.158	0.0022	0.0363	0.1182	0.0133	0.0158	0.0031	0.001	0.0156	0.0152	0.1274	0.0281	0.1292	0.0422	0.0013
22	rs2240424	31722886	1.03	0.0846525390220556	1.08	0.159408631830651	0.0864254188507299	0.290321056829815	0.0048	0.0077	0.1021	0.0121	0.0351	0.0172	0.0174	0.0172	0.0019	0.041	0.0328	0.1579	0.0022	0.0362	0.1182	0.0133	0.0159	0.0031	0.001	0.0156	0.0152	0.1275	0.0281	0.1292	0.0422	0.0013
22	rs34128648	31729557	1.03	0.0846525390220556	1.08	0.159408631830651	0.0859797922582337	0.282699237565896	0.0048	0.0077	0.1021	0.0121	0.0351	0.0172	0.0174	0.0172	0.0019	0.041	0.0328	0.1579	0.0022	0.0362	0.1182	0.0133	0.0159	0.0031	0.001	0.0156	0.0152	0.1275	0.0281	0.1292	0.0422	0.0013
22	rs714909	31741067	1.03	0.0846525390220556	1.08	0.159408631830651	0.0840733597636268	0.272595519357223	0.0048	0.0077	0.1021	0.0122	0.0351	0.0172	0.0174	0.0172	0.0019	0.0409	0.0328	0.1578	0.0022	0.0361	0.1182	0.0133	0.016	0.0031	0.001	0.0156	0.0153	0.1275	0.0281	0.1292	0.0422	0.0013
22	rs12157806	31748126	1.03	0.0846525390220556	1.08	0.159408631830651	0.0820122435972977	0.256578203829785	0.0048	0.0077	0.1021	0.0122	0.0351	0.0172	0.0175	0.0172	0.0019	0.0408	0.0328	0.1578	0.0022	0.0361	0.1182	0.0133	0.016	0.0031	0.0011	0.0156	0.0153	0.1275	0.0281	0.1293	0.0422	0.0013
22	rs7290752	31784399	1.03	0.0846525390220556	1.08	0.159408631830651	0.0951723446972951	0.288556699369835	0.0048	0.0077	0.1018	0.0124	0.0352	0.0174	0.0177	0.0171	0.002	0.0408	0.0326	0.1574	0.0023	0.036	0.1176	0.0133	0.0163	0.0032	0.0011	0.0157	0.0152	0.1275	0.0283	0.1293	0.0422	0.0014
22	rs73160619	31819119	1.03	0.0846525390220556	1.08	0.159408631830651	0.0984533643874349	0.284452625065019	0.0049	0.0077	0.1016	0.0126	0.0352	0.0175	0.0179	0.0171	0.002	0.0407	0.0326	0.1572	0.0024	0.036	0.1172	0.0133	0.0164	0.0033	0.0011	0.0158	0.0152	0.1274	0.0283	0.1292	0.0422	0.0014
22	rs17821048	31838469	1.03	0.0846525390220556	1.08	0.159408631830651	0.103216947902537	0.308501458121557	0.0049	0.0077	0.1015	0.0128	0.0353	0.0177	0.0182	0.0171	0.0021	0.0406	0.0325	0.1569	0.0024	0.036	0.1169	0.0133	0.0166	0.0033	0.0012	0.0158	0.0153	0.1274	0.0283	0.129	0.0422	0.0015
22	rs16989638	31850607	1.03	0.0846525390220556	1.08	0.159408631830651	0.104456311387792	0.29421410445727	0.005	0.0077	0.1014	0.013	0.0354	0.0178	0.0183	0.017	0.0021	0.0405	0.0325	0.1567	0.0025	0.0359	0.1167	0.0133	0.0167	0.0033	0.0012	0.0158	0.0152	0.1274	0.0284	0.1289	0.0422	0.0015
22	rs55971533	31859181	1.03	0.0846525390220556	1.08	0.159408631830651	0.103033149419624	0.293741383962787	0.005	0.0077	0.1014	0.013	0.0354	0.0178	0.0184	0.017	0.0021	0.0405	0.0324	0.1566	0.0025	0.0359	0.1166	0.0133	0.0168	0.0033	0.0012	0.0158	0.0152	0.1274	0.0284	0.1289	0.0422	0.0015
22	rs5753633	31863125	1.03	0.0846525390220556	1.08	0.159408631830651	0.107770379557967	0.334841650569436	0.005	0.0077	0.1014	0.013	0.0354	0.0179	0.0184	0.017	0.0021	0.0405	0.0324	0.1565	0.0025	0.0359	0.1165	0.0133	0.0168	0.0033	0.0012	0.0158	0.0152	0.1274	0.0284	0.1289	0.0422	0.0015
22	rs73160642	31914990	1.03	0.0846525390220556	1.08	0.159408631830651	0.10950603785273	0.332142484935134	0.0051	0.0078	0.1011	0.0132	0.0356	0.018	0.0187	0.017	0.0021	0.0404	0.0324	0.1559	0.0026	0.0359	0.1156	0.0133	0.0172	0.0035	0.0014	0.0159	0.0149	0.1277	0.0286	0.1289	0.0421	0.0015
22	rs1543416	31925073	1.03	0.0846525390220556	1.1	0.116987187387052	0.113223563721642	0.347562457504196	0.0052	0.0077	0.101	0.0132	0.0356	0.0181	0.0187	0.017	0.0021	0.0404	0.0324	0.1558	0.0026	0.0359	0.1155	0.0133	0.0173	0.0035	0.0014	0.0159	0.0149	0.1278	0.0286	0.1289	0.0421	0.0015
22	rs9606854	31930567	1.03	0.0846525390220556	1.1	0.116987187387052	0.112640250547433	0.314996462279819	0.0052	0.0077	0.101	0.0132	0.0356	0.0181	0.0187	0.017	0.0021	0.0404	0.0324	0.1557	0.0026	0.0359	0.1155	0.0132	0.0173	0.0035	0.0014	0.0159	0.0149	0.1278	0.0286	0.1288	0.0421	0.0015
22	rs16989753	31946282	1.03	0.0846525390220556	1.1	0.116987187387052	0.117700377141321	0.303358468565184	0.0052	0.0077	0.1008	0.0133	0.0357	0.018	0.0188	0.0169	0.0021	0.0405	0.0324	0.1557	0.0026	0.0359	0.1156	0.0132	0.0174	0.0035	0.0014	0.016	0.0148	0.1279	0.0287	0.1285	0.0422	0.0015
22	rs5753700	31971258	1.03	0.0846525390220556	1.1	0.116987187387052	0.117273479250086	0.300499250035185	0.0053	0.0077	0.1006	0.0134	0.0359	0.018	0.0188	0.0169	0.0021	0.0405	0.0325	0.1557	0.0027	0.0359	0.1156	0.0131	0.0174	0.0036	0.0014	0.0161	0.0147	0.128	0.0287	0.1282	0.0423	0.0015
22	rs16989291	31971282	1.03	0.0846525390220556	1.1	0.116987187387052	0.117273479250086	0.300856207541521	0.0053	0.0077	0.1006	0.0134	0.0359	0.018	0.0188	0.0169	0.0021	0.0405	0.0325	0.1557	0.0027	0.0359	0.1156	0.0131	0.0174	0.0036	0.0014	0.0161	0.0147	0.128	0.0287	0.1282	0.0423	0.0015
22	rs78295829	31971351	1.03	0.0846525390220556	1.1	0.116987187387052	0.117245053184529	0.300142419931061	0.0053	0.0077	0.1006	0.0134	0.0359	0.018	0.0188	0.0169	0.0021	0.0405	0.0325	0.1557	0.0027	0.0359	0.1156	0.0131	0.0174	0.0036	0.0014	0.0161	0.0147	0.128	0.0287	0.1282	0.0423	0.0015
22	rs55894054	31976299	1.03	0.0846525390220556	1.1	0.116987187387052	0.115519046393991	0.300142419931061	0.0053	0.0078	0.1005	0.0134	0.0359	0.018	0.0188	0.0169	0.0021	0.0405	0.0325	0.1556	0.0027	0.0358	0.1157	0.0131	0.0174	0.0036	0.0014	0.0161	0.0147	0.128	0.0288	0.1282	0.0423	0.0016
22	rs9621291	31981916	1.03	0.0846525390220556	1.1	0.116987187387052	0.119417478770644	0.32432679690171	0.0053	0.0078	0.1004	0.0134	0.036	0.018	0.0188	0.0169	0.0021	0.0404	0.0324	0.1556	0.0027	0.0358	0.1158	0.0131	0.0174	0.0036	0.0014	0.0161	0.0147	0.1281	0.0288	0.1281	0.0423	0.0016
22	rs6518752	31999127	1.03	0.0846525390220556	1.1	0.116987187387052	0.123542002842402	0.358412827821463	0.0053	0.0078	0.1003	0.0134	0.0361	0.018	0.0188	0.0168	0.0021	0.0404	0.0323	0.1557	0.0027	0.0358	0.1158	0.013	0.0174	0.0036	0.0014	0.016	0.0146	0.1282	0.0288	0.1281	0.0422	0.0016
22	rs11704616	31999476	1.03	0.0846525390220556	1.1	0.116987187387052	0.121963452299707	0.355160200078183	0.0053	0.0078	0.1003	0.0134	0.0361	0.018	0.0188	0.0168	0.0021	0.0404	0.0323	0.1557	0.0027	0.0358	0.1158	0.013	0.0174	0.0036	0.0014	0.016	0.0146	0.1282	0.0288	0.1281	0.0422	0.0016
22	rs8142346	32000872	1.03	0.0846525390220556	1.1	0.116987187387052	0.118213909537086	0.336562607807893	0.0053	0.0078	0.1003	0.0134	0.0362	0.018	0.0188	0.0168	0.0021	0.0404	0.0322	0.1557	0.0027	0.0358	0.1158	0.013	0.0174	0.0036	0.0014	0.016	0.0146	0.1282	0.0288	0.1281	0.0422	0.0016
22	rs117683198	32005929	1.03	0.0846525390220556	1.1	0.116987187387052	0.109533293739745	0.315599880819916	0.0054	0.0078	0.1002	0.0135	0.0362	0.018	0.0188	0.0168	0.0021	0.0404	0.0322	0.1556	0.0027	0.0358	0.1158	0.0131	0.0174	0.0036	0.0014	0.016	0.0146	0.1282	0.0288	0.1279	0.0422	0.0016
22	rs9621295	32007153	1.03	0.0846525390220556	1.1	0.116987187387052	0.109615086565994	0.313549655750438	0.0054	0.0078	0.1002	0.0135	0.0363	0.018	0.0188	0.0168	0.0021	0.0404	0.0322	0.1556	0.0027	0.0358	0.1158	0.0131	0.0175	0.0036	0.0014	0.016	0.0146	0.1282	0.0289	0.1279	0.0422	0.0016
22	rs7292913	32013381	1.03	0.0846525390220556	1.1	0.116987187387052	0.107043293644825	0.298835134575165	0.0054	0.0078	0.1001	0.0136	0.0363	0.0181	0.0189	0.0168	0.0021	0.0404	0.0322	0.1555	0.0028	0.0358	0.1158	0.0131	0.0175	0.0037	0.0014	0.016	0.0146	0.1282	0.0289	0.1277	0.0422	0.0016
22	rs55735011	32014161	1.03	0.0846525390220556	1.11	0.0992615496976265	0.108283861980568	0.286092103997928	0.0054	0.0078	0.1001	0.0136	0.0363	0.0181	0.0189	0.0168	0.0021	0.0404	0.0322	0.1555	0.0028	0.0358	0.1158	0.0131	0.0175	0.0037	0.0014	0.016	0.0146	0.1282	0.0289	0.1276	0.0422	0.0016
22	rs14034	32015406	1.03	0.0846525390220556	1.11	0.0992615496976265	0.109806083305641	0.302642902444844	0.0054	0.0078	0.1002	0.0136	0.0363	0.0181	0.0189	0.0168	0.0021	0.0404	0.0322	0.1554	0.0028	0.0358	0.1159	0.0131	0.0175	0.0037	0.0014	0.016	0.0146	0.1282	0.0289	0.1275	0.0422	0.0016
22	rs11703808	32024980	1.03	0.0846525390220556	1.11	0.0992615496976265	0.103743211210399	0.320075775582771	0.0054	0.0078	0.1	0.0137	0.0367	0.0182	0.0189	0.0169	0.0021	0.0405	0.0324	0.1553	0.0028	0.0359	0.1158	0.013	0.0175	0.0037	0.0014	0.016	0.0146	0.1283	0.0288	0.1268	0.0424	0.0016
22	rs12627933	32027449	1.03	0.0846525390220556	1.11	0.0992615496976265	0.0997596264996656	0.26512132451297	0.0054	0.0078	0.1	0.0137	0.0367	0.0182	0.0189	0.0169	0.0021	0.0406	0.0324	0.1553	0.0028	0.036	0.1157	0.0129	0.0174	0.0038	0.0014	0.016	0.0145	0.1283	0.0288	0.1266	0.0425	0.0015
22	rs5753733	32027922	1.03	0.0846525390220556	1.11	0.0992615496976265	0.0991948188863754	0.263519975462864	0.0054	0.0078	0.1	0.0137	0.0367	0.0182	0.0189	0.0169	0.0021	0.0406	0.0324	0.1553	0.0028	0.036	0.1157	0.0129	0.0174	0.0038	0.0014	0.016	0.0145	0.1283	0.0288	0.1266	0.0425	0.0015
22	rs34103525	32044166	1.03	0.0846525390220556	1.11	0.0992615496976265	0.0977153920102146	0.212025115407656	0.0054	0.0077	0.0998	0.0138	0.0366	0.018	0.0191	0.0167	0.0021	0.0404	0.0326	0.1554	0.003	0.0359	0.1152	0.013	0.0176	0.0038	0.0015	0.016	0.0144	0.1287	0.0291	0.1263	0.0426	0.0015
22	rs9621305	32049917	1.03	0.0846525390220556	1.11	0.0992615496976265	0.100507212981989	0.233024680425355	0.0055	0.0077	0.0998	0.0138	0.0366	0.018	0.0191	0.0167	0.0021	0.0404	0.0326	0.1554	0.003	0.0359	0.1152	0.013	0.0176	0.0038	0.0015	0.016	0.0144	0.1287	0.0292	0.1262	0.0426	0.0015
22	rs9609341	32054266	1.03	0.0846525390220556	1.11	0.0992615496976265	0.103822294473564	0.231816804768686	0.0055	0.0077	0.0998	0.0139	0.0366	0.0179	0.0191	0.0166	0.0021	0.0404	0.0325	0.1554	0.003	0.0359	0.115	0.013	0.0177	0.0038	0.0015	0.016	0.0144	0.1288	0.0293	0.1261	0.0426	0.0016
22	rs16985133	32059436	1.03	0.0846525390220556	1.11	0.0992615496976265	0.107581582840425	0.228969909277093	0.0055	0.0077	0.0998	0.0139	0.0366	0.0179	0.0192	0.0166	0.0021	0.0403	0.0324	0.1554	0.0031	0.0359	0.115	0.013	0.0177	0.0038	0.0015	0.0159	0.0143	0.1289	0.0293	0.1261	0.0426	0.0016
22	rs6518754	32097775	1.03	0.0846525390220556	1.13	0.0699995683306186	0.121178813315778	0.25635159060674	0.0055	0.0076	0.0998	0.0141	0.0365	0.0179	0.0193	0.0164	0.0022	0.0402	0.032	0.1557	0.0032	0.0359	0.1147	0.0131	0.0179	0.0037	0.0015	0.0159	0.0143	0.1292	0.0297	0.1259	0.0424	0.0016
22	rs117161023	32099218	1.03	0.0846525390220556	1.13	0.0699995683306186	0.120744237423991	0.243205543777458	0.0055	0.0076	0.0998	0.0141	0.0365	0.0179	0.0193	0.0164	0.0022	0.0402	0.032	0.1557	0.0032	0.0359	0.1147	0.0131	0.0179	0.0037	0.0015	0.0159	0.0143	0.1292	0.0297	0.1259	0.0424	0.0016
22	rs117989687	32104196	1.03	0.0846525390220556	1.13	0.0699995683306186	0.121934336499583	0.24532540769413	0.0055	0.0076	0.0998	0.0141	0.0365	0.0179	0.0193	0.0164	0.0022	0.0402	0.032	0.1558	0.0032	0.0359	0.1147	0.0131	0.0179	0.0037	0.0015	0.0159	0.0143	0.1292	0.0297	0.1259	0.0424	0.0016
22	rs16989427	32108475	1.03	0.0846525390220556	1.13	0.0699995683306186	0.123043717717137	0.240869377161002	0.0055	0.0076	0.0998	0.0141	0.0365	0.0179	0.0193	0.0164	0.0022	0.0402	0.032	0.1558	0.0032	0.0359	0.1146	0.0131	0.0179	0.0038	0.0015	0.0159	0.0143	0.1292	0.0297	0.1258	0.0424	0.0016
22	rs140078	32110163	1.03	0.0846525390220556	1.13	0.0699995683306186	0.123953276184662	0.243985864034284	0.0055	0.0076	0.0998	0.0141	0.0365	0.0179	0.0193	0.0164	0.0022	0.0402	0.032	0.1558	0.0032	0.0359	0.1146	0.0131	0.0179	0.0038	0.0015	0.0159	0.0143	0.1293	0.0297	0.1258	0.0424	0.0016
22	rs140079	32110943	1.03	0.0846525390220556	1.13	0.0699995683306186	0.124512763716078	0.248123604624447	0.0055	0.0076	0.0998	0.0141	0.0365	0.0179	0.0193	0.0164	0.0022	0.0402	0.0319	0.1558	0.0032	0.0359	0.1146	0.0131	0.0179	0.0038	0.0015	0.0159	0.0143	0.1293	0.0297	0.1258	0.0424	0.0016
22	rs117343825	32110988	1.03	0.0846525390220556	1.14	0.0581452072437857	0.126230158134413	0.247675215918046	0.0055	0.0076	0.0998	0.0141	0.0364	0.0179	0.0193	0.0164	0.0022	0.0402	0.0319	0.1558	0.0032	0.0359	0.1146	0.0131	0.0179	0.0039	0.0015	0.0159	0.0143	0.1293	0.0297	0.1259	0.0424	0.0016
22	rs140081	32112461	1.03	0.0846525390220556	1.14	0.0581452072437857	0.129647421720147	0.240314210332583	0.0055	0.0076	0.0999	0.0141	0.0364	0.0179	0.0193	0.0164	0.0022	0.0401	0.0318	0.1558	0.0032	0.0359	0.1146	0.0131	0.0179	0.0039	0.0015	0.016	0.0143	0.1293	0.0297	0.1258	0.0424	0.0016
22	rs117519233	32113164	1.03	0.0846525390220556	1.14	0.0581452072437857	0.133858196465245	0.238540435944697	0.0055	0.0076	0.0999	0.0141	0.0364	0.0179	0.0193	0.0164	0.0022	0.0401	0.0318	0.1557	0.0032	0.0359	0.1146	0.0131	0.0179	0.0039	0.0015	0.0161	0.0143	0.1293	0.0297	0.1258	0.0424	0.0016
22	rs112531886	32113269	1.03	0.0846525390220556	1.14	0.0581452072437857	0.134135634922335	0.240092258422934	0.0055	0.0076	0.0999	0.014	0.0364	0.0179	0.0193	0.0164	0.0022	0.0401	0.0318	0.1557	0.0032	0.0359	0.1146	0.0131	0.0179	0.0039	0.0015	0.0161	0.0143	0.1293	0.0297	0.1258	0.0424	0.0016
22	rs112425519	32125521	1.03	0.0846525390220556	1.14	0.0581452072437857	0.123278052084994	0.210216168616924	0.0054	0.0076	0.0995	0.0146	0.0366	0.018	0.0195	0.0161	0.0022	0.0403	0.032	0.1557	0.0033	0.0359	0.1142	0.0134	0.0181	0.004	0.0015	0.016	0.0146	0.1291	0.03	0.1247	0.0422	0.0016
22	rs11705329	32135812	1.03	0.0846525390220556	1.14	0.0581452072437857	0.124247552244322	0.214587631989389	0.0054	0.0076	0.0994	0.0147	0.0366	0.018	0.0195	0.016	0.0022	0.0403	0.032	0.1557	0.0033	0.0358	0.1143	0.0135	0.0182	0.0041	0.0015	0.0159	0.0147	0.129	0.0301	0.1244	0.0421	0.0017
22	rs117415555	32145436	1.03	0.0846525390220556	1.14	0.0581452072437857	0.122429881675441	0.212664790837299	0.0054	0.0076	0.0993	0.0147	0.0366	0.018	0.0195	0.016	0.0022	0.0403	0.032	0.1557	0.0033	0.0358	0.1143	0.0135	0.0182	0.0042	0.0015	0.0159	0.0147	0.129	0.0301	0.1243	0.0421	0.0017
22	rs73162142	32161567	1.03	0.0846525390220556	1.14	0.0581452072437857	0.118385391317922	0.213198340012011	0.0054	0.0076	0.099	0.0148	0.0367	0.0179	0.0195	0.0159	0.0023	0.0402	0.032	0.1557	0.0034	0.0356	0.1141	0.0136	0.0184	0.0043	0.0016	0.0159	0.0146	0.1291	0.0302	0.1242	0.042	0.0018
22	rs5753783	32175993	1.03	0.0846525390220556	1.14	0.0581452072437857	0.118872082922639	0.218450379223358	0.0054	0.0076	0.0989	0.0149	0.0367	0.0179	0.0195	0.0159	0.0023	0.0402	0.032	0.1557	0.0034	0.0356	0.1141	0.0137	0.0184	0.0043	0.0016	0.0158	0.0146	0.1291	0.0302	0.1242	0.042	0.0018
22	rs117367634	32176704	1.03	0.0846525390220556	1.14	0.0581452072437857	0.118872082922639	0.219204095277494	0.0054	0.0076	0.0989	0.0149	0.0367	0.0179	0.0195	0.0159	0.0023	0.0402	0.032	0.1557	0.0034	0.0356	0.1141	0.0137	0.0184	0.0043	0.0016	0.0158	0.0146	0.1291	0.0302	0.1242	0.042	0.0018
22	rs138286	32179850	1.03	0.0846525390220556	1.15	0.047929882429645	0.118413986410667	0.215015704964201	0.0054	0.0076	0.0989	0.0149	0.0367	0.0179	0.0195	0.0159	0.0023	0.0402	0.032	0.1557	0.0034	0.0356	0.1141	0.0137	0.0184	0.0043	0.0016	0.0158	0.0146	0.1291	0.0302	0.1242	0.042	0.0018
22	rs16989495	32194581	1.03	0.0846525390220556	1.15	0.047929882429645	0.117928444718126	0.208200494923219	0.0054	0.0077	0.0988	0.0149	0.0367	0.018	0.0196	0.0159	0.0023	0.0402	0.0321	0.1557	0.0034	0.0356	0.1141	0.0137	0.0184	0.0043	0.0016	0.0158	0.0146	0.1291	0.0302	0.1242	0.042	0.0018
22	rs41311139	32200849	1.03	0.0846525390220556	1.14	0.0581452072437857	0.115519046393991	0.223635747212116	0.0054	0.0077	0.0987	0.0149	0.0366	0.018	0.0196	0.0159	0.0023	0.0401	0.0321	0.1556	0.0034	0.0356	0.1141	0.0137	0.0185	0.0043	0.0017	0.0158	0.0147	0.1291	0.0302	0.1241	0.042	0.0019
22	rs5998135	32205632	1.03	0.0846525390220556	1.15	0.047929882429645	0.112529353643029	0.210854034223391	0.0054	0.0077	0.0985	0.015	0.0366	0.0181	0.0196	0.0159	0.0023	0.04	0.0321	0.1554	0.0034	0.0355	0.114	0.0138	0.0186	0.0044	0.0017	0.0158	0.0147	0.129	0.0303	0.124	0.042	0.0019
22	rs149401731	32208399	1.03	0.0846525390220556	1.15	0.047929882429645	0.111727363363417	0.215765508792263	0.0054	0.0077	0.0985	0.015	0.0366	0.0181	0.0196	0.0159	0.0023	0.04	0.0321	0.1554	0.0035	0.0355	0.114	0.0138	0.0186	0.0044	0.0017	0.0158	0.0147	0.129	0.0303	0.124	0.042	0.0019
22	rs16989528	32217539	1.03	0.0846525390220556	1.14	0.0581452072437857	0.108608945729177	0.218558000785268	0.0054	0.0077	0.0983	0.015	0.0365	0.0182	0.0197	0.016	0.0024	0.04	0.0321	0.1553	0.0035	0.0355	0.114	0.0139	0.0187	0.0044	0.0017	0.0158	0.0148	0.1289	0.0303	0.1239	0.042	0.0019
22	rs61731667	32218727	1.03	0.0846525390220556	1.14	0.0581452072437857	0.108473420850691	0.211386077689229	0.0054	0.0077	0.0983	0.015	0.0365	0.0182	0.0197	0.016	0.0024	0.04	0.0321	0.1553	0.0035	0.0355	0.114	0.0139	0.0187	0.0044	0.0017	0.0158	0.0148	0.1289	0.0303	0.1239	0.042	0.0019
22	rs9606878	32220680	1.03	0.0846525390220556	1.14	0.0581452072437857	0.10923370963406	0.206296871481922	0.0054	0.0077	0.0983	0.015	0.0366	0.0182	0.0197	0.016	0.0024	0.04	0.0321	0.1553	0.0035	0.0355	0.114	0.0139	0.0187	0.0044	0.0017	0.0158	0.0148	0.1289	0.0303	0.1239	0.042	0.0019
22	rs5994434	32229649	1.04	0.0702833737600549	1.14	0.0581452072437857	0.0990155281118777	0.18300418311591	0.0053	0.0077	0.098	0.0149	0.0367	0.0182	0.0197	0.016	0.0024	0.04	0.0322	0.1552	0.0035	0.0357	0.114	0.0142	0.0187	0.0044	0.0017	0.0158	0.0148	0.1287	0.0304	0.124	0.042	0.0019
22	rs76541329	32230414	1.04	0.0702833737600549	1.14	0.0581452072437857	0.0972590900843158	0.168309385924453	0.0053	0.0077	0.0979	0.0149	0.0367	0.0181	0.0197	0.016	0.0024	0.0401	0.0322	0.1552	0.0035	0.0357	0.1139	0.0142	0.0187	0.0044	0.0017	0.0158	0.0148	0.1287	0.0304	0.124	0.042	0.0019
22	rs73162162	32232288	1.04	0.0702833737600549	1.14	0.0581452072437857	0.0937309952915993	0.156539983186341	0.0053	0.0077	0.0978	0.0149	0.0367	0.0181	0.0197	0.016	0.0023	0.0401	0.0322	0.1552	0.0035	0.0356	0.1139	0.0142	0.0188	0.0044	0.0017	0.0158	0.0147	0.1285	0.0304	0.1243	0.042	0.0019
22	rs118001924	32239739	1.04	0.0702833737600549	1.14	0.0581452072437857	0.0878660355746984	0.153859779379064	0.0052	0.0076	0.0973	0.0149	0.0369	0.018	0.0197	0.016	0.0023	0.0402	0.0325	0.1552	0.0034	0.0355	0.1138	0.0145	0.0189	0.0045	0.0016	0.0157	0.0146	0.1279	0.0306	0.1251	0.0419	0.0019
22	rs5998144	32248244	1.04	0.0702833737600549	1.14	0.0581452072437857	0.0897061683914016	0.150343530873822	0.0052	0.0076	0.0969	0.015	0.037	0.0179	0.0196	0.0159	0.0023	0.0403	0.0328	0.1552	0.0034	0.0355	0.1136	0.0146	0.0189	0.0046	0.0016	0.0156	0.0145	0.1275	0.0307	0.1257	0.0418	0.0019
22	rs1012068	32265903	1.05	0.0578850268271129	1.14	0.0581452072437857	0.0964763758873686	0.144051042137703	0.0052	0.0075	0.0964	0.015	0.0371	0.0177	0.0199	0.016	0.0023	0.0403	0.0331	0.155	0.0033	0.0355	0.1135	0.0148	0.0191	0.0046	0.0016	0.0155	0.0144	0.1268	0.0309	0.1265	0.0417	0.0018
22	rs61731662	32266603	1.05	0.0578850268271129	1.14	0.0581452072437857	0.0964763758873686	0.145732010383225	0.0052	0.0075	0.0964	0.015	0.0371	0.0177	0.0199	0.016	0.0023	0.0403	0.0331	0.155	0.0033	0.0355	0.1135	0.0148	0.0191	0.0046	0.0016	0.0155	0.0144	0.1267	0.0309	0.1265	0.0417	0.0018
22	rs737084	32268400	1.05	0.0578850268271129	1.14	0.0581452072437857	0.098785309730122	0.142934327898062	0.0052	0.0075	0.0963	0.015	0.0371	0.0177	0.0199	0.016	0.0023	0.0404	0.0331	0.155	0.0033	0.0355	0.1135	0.0148	0.0191	0.0047	0.0016	0.0155	0.0144	0.1267	0.031	0.1265	0.0418	0.0018
22	rs117316384	32271915	1.05	0.0578850268271129	1.14	0.0581452072437857	0.0952472741279703	0.129694001351637	0.0052	0.0075	0.0964	0.015	0.0371	0.0177	0.0199	0.0161	0.0023	0.0404	0.0331	0.155	0.0033	0.0355	0.1135	0.0148	0.0191	0.0047	0.0016	0.0155	0.0144	0.1267	0.031	0.1265	0.0417	0.0018
22	rs112762893	32291866	1.05	0.0578850268271129	1.15	0.047929882429645	0.0928925007128676	0.122945873456319	0.0052	0.0075	0.0962	0.0151	0.0371	0.0177	0.0199	0.0161	0.0022	0.0405	0.0332	0.155	0.0033	0.0355	0.1133	0.0149	0.0191	0.0047	0.0016	0.0154	0.0143	0.1266	0.031	0.1264	0.0419	0.0018
22	rs146449468	32302045	1.05	0.0578850268271129	1.15	0.047929882429645	0.0935332749370343	0.123385683898008	0.0052	0.0075	0.0962	0.0151	0.0371	0.0177	0.0199	0.0161	0.0022	0.0405	0.0333	0.1549	0.0033	0.0355	0.1133	0.0149	0.0191	0.0047	0.0016	0.0154	0.0143	0.1266	0.031	0.1264	0.0419	0.0018
22	rs9609381	32303334	1.05	0.0578850268271129	1.15	0.047929882429645	0.0935085783966169	0.124002406190473	0.0052	0.0075	0.0962	0.0151	0.0371	0.0177	0.0199	0.0162	0.0022	0.0405	0.0333	0.1549	0.0033	0.0355	0.1133	0.0149	0.0191	0.0047	0.0016	0.0154	0.0143	0.1266	0.031	0.1264	0.0419	0.0018
22	rs74729600	32306245	1.05	0.0578850268271129	1.15	0.047929882429645	0.094599117791107	0.125682155692457	0.0052	0.0075	0.0961	0.0151	0.0371	0.0177	0.0199	0.0162	0.0022	0.0405	0.0333	0.1549	0.0032	0.0355	0.1132	0.015	0.0191	0.0047	0.0016	0.0154	0.0143	0.1266	0.031	0.1264	0.0419	0.0018
22	rs79195752	32327800	1.06	0.0472756964826134	1.15	0.047929882429645	0.0912054398401838	0.0807596632599338	0.005	0.0069	0.0928	0.019	0.0383	0.0185	0.0204	0.0174	0.0019	0.0409	0.035	0.1508	0.0025	0.0357	0.1076	0.0181	0.02	0.0043	0.0014	0.0161	0.0149	0.1277	0.0312	0.1244	0.043	0.0013
22	rs12167681	32334686	1.06	0.0472756964826134	1.14	0.0581452072437857	0.0912783843580108	0.0755341510079107	0.005	0.0069	0.0927	0.0192	0.0384	0.0186	0.0204	0.0175	0.0019	0.0409	0.0351	0.1507	0.0025	0.0357	0.1074	0.0182	0.02	0.0043	0.0014	0.0161	0.015	0.1278	0.0312	0.1243	0.043	0.0013
22	rs9609388	32334739	1.06	0.0472756964826134	1.14	0.0581452072437857	0.0913513657508996	0.0760429869509714	0.005	0.0069	0.0927	0.0192	0.0384	0.0186	0.0204	0.0175	0.0019	0.0409	0.0351	0.1507	0.0025	0.0357	0.1074	0.0182	0.02	0.0043	0.0014	0.0161	0.015	0.1278	0.0312	0.1243	0.043	0.0013
22	rs56139972	32336956	1.06	0.0472756964826134	1.14	0.0581452072437857	0.0900674533119345	0.0796438299997234	0.005	0.0069	0.0928	0.0192	0.0383	0.0186	0.0204	0.0175	0.0019	0.0409	0.0351	0.1508	0.0025	0.0356	0.1074	0.0182	0.02	0.0042	0.0013	0.0161	0.0149	0.1281	0.0312	0.1242	0.0428	0.0013
22	rs7290696	32341684	1.06	0.0472756964826134	1.14	0.0581452072437857	0.0970061677953214	0.0850569180940905	0.0052	0.0067	0.0924	0.0196	0.0386	0.019	0.0208	0.0178	0.0019	0.0414	0.0348	0.1503	0.0023	0.0353	0.1069	0.0185	0.02	0.004	0.0012	0.0159	0.0149	0.128	0.0312	0.1238	0.0435	0.0012
22	rs5998189	32345964	1.06	0.0472756964826134	1.14	0.0581452072437857	0.103322067241085	0.0830101650177702	0.0052	0.0067	0.0923	0.0196	0.0387	0.0189	0.0209	0.0179	0.0019	0.0414	0.0349	0.1503	0.0023	0.0353	0.1069	0.0186	0.02	0.004	0.0012	0.0159	0.0149	0.128	0.0312	0.1239	0.0435	0.0012
22	rs75009211	32347308	1.06	0.0472756964826134	1.14	0.0581452072437857	0.10701642311765	0.0831610867550122	0.0052	0.0067	0.0923	0.0196	0.0387	0.0189	0.0209	0.0179	0.0019	0.0414	0.0349	0.1502	0.0023	0.0353	0.107	0.0186	0.0199	0.004	0.0012	0.0159	0.0149	0.128	0.0312	0.1239	0.0436	0.0012
22	rs8192634	32352045	1.06	0.0472756964826134	1.14	0.0581452072437857	0.107689441562236	0.0858965225782879	0.0052	0.0067	0.0923	0.0196	0.0388	0.0189	0.0209	0.0178	0.0019	0.0415	0.0349	0.1503	0.0023	0.0354	0.107	0.0186	0.0199	0.004	0.0012	0.0159	0.0147	0.1282	0.0311	0.1238	0.0437	0.0012
22	rs5998196	32355455	1.06	0.0472756964826134	1.14	0.0581452072437857	0.107285316652188	0.0862792547225027	0.0052	0.0067	0.0922	0.0196	0.0388	0.0189	0.0209	0.0178	0.0019	0.0414	0.0349	0.1503	0.0023	0.0354	0.107	0.0186	0.0199	0.004	0.0012	0.0159	0.0147	0.1282	0.0311	0.1238	0.0437	0.0012
22	rs9621371	32356150	1.06	0.0472756964826134	1.14	0.0581452072437857	0.107662470602826	0.0866626688665699	0.0052	0.0067	0.0922	0.0196	0.0388	0.0189	0.0209	0.0178	0.0019	0.0414	0.0349	0.1503	0.0023	0.0354	0.107	0.0186	0.0199	0.004	0.0012	0.0159	0.0147	0.1282	0.0311	0.1238	0.0437	0.0012
22	rs738181	32358588	1.06	0.0472756964826134	1.14	0.0581452072437857	0.115040825330213	0.0896765788393621	0.0052	0.0067	0.0923	0.0199	0.0387	0.0189	0.0209	0.0179	0.0018	0.0413	0.0349	0.1502	0.0023	0.0354	0.107	0.0186	0.0199	0.004	0.0012	0.0159	0.0146	0.1281	0.0311	0.1238	0.0437	0.0012
22	rs77424625	32370628	1.06	0.0472756964826134	1.14	0.0581452072437857	0.155494132282849	0.0783131756730499	0.0054	0.0067	0.0919	0.02	0.0389	0.0189	0.0211	0.0179	0.002	0.0412	0.0349	0.1493	0.0025	0.0353	0.106	0.0192	0.0196	0.004	0.0014	0.016	0.0147	0.128	0.0312	0.1233	0.0447	0.0012
22	rs117155100	32373653	1.06	0.0472756964826134	1.14	0.0581452072437857	0.160595338665423	0.0768454116707442	0.0054	0.0067	0.0918	0.02	0.0389	0.0189	0.0211	0.0179	0.0021	0.0411	0.0349	0.1492	0.0025	0.0353	0.1058	0.0192	0.0197	0.004	0.0015	0.0161	0.0147	0.128	0.0313	0.1233	0.0448	0.0012
22	rs74534759	32383419	1.06	0.0472756964826134	1.14	0.0581452072437857	0.161042006674295	0.0761886257580679	0.0054	0.0067	0.0918	0.02	0.0389	0.0189	0.0211	0.018	0.0021	0.0411	0.0349	0.1492	0.0025	0.0353	0.1058	0.0192	0.0197	0.004	0.0015	0.0161	0.0147	0.128	0.0313	0.1233	0.0448	0.0012
22	rs77895638	32384178	1.06	0.0472756964826134	1.14	0.0581452072437857	0.159875336140886	0.0761157920833488	0.0054	0.0067	0.0917	0.0201	0.0389	0.0189	0.0211	0.018	0.0021	0.0411	0.0349	0.149	0.0025	0.0354	0.1058	0.0193	0.0197	0.004	0.0015	0.0161	0.0147	0.128	0.0313	0.1232	0.0448	0.0012
22	rs135020	32414129	1.06	0.0472756964826134	1.14	0.0581452072437857	0.164746095786783	0.0750991219077738	0.0054	0.0066	0.0918	0.0201	0.0389	0.0189	0.0211	0.018	0.0021	0.041	0.0349	0.1488	0.0026	0.0355	0.1057	0.0194	0.0196	0.004	0.0015	0.0161	0.0148	0.128	0.0313	0.1232	0.0449	0.0012
22	rs17683011	32445946	1.06	0.0472756964826134	1.14	0.0581452072437857	0.162801352189554	0.0748819943490468	0.0055	0.0066	0.0918	0.0202	0.0389	0.0189	0.0211	0.0179	0.0021	0.041	0.0349	0.1487	0.0026	0.0356	0.1055	0.0194	0.0197	0.004	0.0016	0.0161	0.0148	0.128	0.0313	0.1231	0.0449	0.0013
22	rs117592915	32446856	1.06	0.0472756964826134	1.14	0.0581452072437857	0.168005632516616	0.0763343786965681	0.0055	0.0066	0.0917	0.0203	0.0389	0.019	0.0211	0.0179	0.0021	0.041	0.0349	0.1486	0.0026	0.0356	0.1054	0.0194	0.0197	0.004	0.0016	0.0161	0.0148	0.1281	0.0313	0.1231	0.0448	0.0013
22	rs73162201	32452928	1.06	0.0472756964826134	1.14	0.0581452072437857	0.165408991188039	0.0762614879656374	0.0055	0.0066	0.0917	0.0203	0.039	0.019	0.0211	0.0179	0.0022	0.041	0.0349	0.1486	0.0026	0.0356	0.1053	0.0195	0.0197	0.004	0.0016	0.0161	0.0148	0.1281	0.0313	0.1231	0.0447	0.0013
22	rs130405	32466012	1.06	0.0472756964826134	1.14	0.0581452072437857	0.162420937394248	0.0760429869509714	0.0055	0.0066	0.0916	0.0203	0.039	0.019	0.0211	0.0179	0.0022	0.041	0.0349	0.1486	0.0026	0.0357	0.1052	0.0195	0.0197	0.004	0.0016	0.0161	0.0149	0.1281	0.0313	0.1231	0.0447	0.0013
22	rs77312284	32470850	1.06	0.0472756964826134	1.14	0.0581452072437857	0.163702587660997	0.0755341510079107	0.0055	0.0066	0.0915	0.0203	0.039	0.019	0.0211	0.0179	0.0022	0.041	0.0349	0.1487	0.0026	0.0357	0.1052	0.0195	0.0197	0.004	0.0016	0.0161	0.0148	0.1281	0.0313	0.1231	0.0447	0.0013
22	rs149749339	32473980	1.06	0.0472756964826134	1.14	0.0581452072437857	0.163980477124397	0.0754615745563616	0.0055	0.0066	0.0915	0.0203	0.0391	0.019	0.0211	0.0179	0.0022	0.041	0.0349	0.1487	0.0026	0.0357	0.1052	0.0195	0.0197	0.004	0.0016	0.0161	0.0148	0.1281	0.0314	0.1231	0.0447	0.0013
22	rs17683430	32487700	1.06	0.0472756964826134	1.14	0.0581452072437857	0.16238638009068	0.0751715551245121	0.0055	0.0066	0.0914	0.0203	0.0391	0.019	0.0212	0.018	0.0022	0.041	0.035	0.1487	0.0026	0.0358	0.1051	0.0195	0.0196	0.004	0.0016	0.0161	0.0148	0.128	0.0314	0.123	0.0447	0.0013
22	rs77843215	32500485	1.06	0.0472756964826134	1.14	0.0581452072437857	0.154720512664462	0.0758974623512291	0.0055	0.0066	0.0914	0.0203	0.0391	0.019	0.0212	0.018	0.0021	0.041	0.035	0.1488	0.0026	0.0358	0.1051	0.0196	0.0196	0.004	0.0017	0.0161	0.0148	0.1279	0.0314	0.1229	0.0447	0.0013
22	rs56360267	32516890	1.06	0.0472756964826134	1.14	0.0581452072437857	0.152913133776621	0.0730826690391564	0.0055	0.0066	0.0913	0.0204	0.0392	0.019	0.0212	0.018	0.0021	0.041	0.035	0.1488	0.0026	0.0358	0.105	0.0196	0.0197	0.004	0.0017	0.0161	0.0148	0.1276	0.0315	0.1229	0.0447	0.0013
22	rs115843823	32540734	1.06	0.0472756964826134	1.14	0.0581452072437857	0.113892480257475	0.0717272723099275	0.0055	0.0069	0.0899	0.0209	0.04	0.0192	0.0212	0.0182	0.0021	0.0411	0.0354	0.1484	0.0027	0.0365	0.1047	0.0201	0.0202	0.0038	0.0017	0.0163	0.0147	0.1256	0.0313	0.122	0.0454	0.0015
22	rs76993883	32546126	1.06	0.0472756964826134	1.14	0.0581452072437857	0.110681829698412	0.0718694516388229	0.0055	0.0069	0.0897	0.0209	0.0401	0.0193	0.0211	0.0182	0.0021	0.0412	0.0355	0.1483	0.0028	0.0365	0.1047	0.0201	0.0203	0.0038	0.0017	0.0163	0.0147	0.1254	0.0313	0.1219	0.0454	0.0015
22	rs142906642	32550293	1.06	0.0472756964826134	1.14	0.0581452072437857	0.109206499874806	0.0719405849697624	0.0055	0.0069	0.0897	0.021	0.0401	0.0193	0.0211	0.0182	0.0021	0.0412	0.0355	0.1483	0.0028	0.0365	0.1047	0.0201	0.0203	0.0038	0.0017	0.0164	0.0147	0.1254	0.0313	0.1219	0.0455	0.0015
22	rs5998268	32556062	1.06	0.0472756964826134	1.12	0.083651866997597	0.112529353643029	0.0652459086315517	0.0056	0.007	0.0887	0.0211	0.0402	0.0193	0.0211	0.0183	0.002	0.0413	0.0357	0.1482	0.0029	0.0366	0.1047	0.0202	0.0204	0.0037	0.0018	0.0165	0.0148	0.1249	0.0314	0.1217	0.0457	0.0015
22	rs74958599	32557200	1.06	0.0472756964826134	1.12	0.083651866997597	0.11054471099297	0.0659991280481195	0.0056	0.007	0.0888	0.0211	0.0403	0.0192	0.021	0.0183	0.002	0.0413	0.0357	0.1483	0.0029	0.0366	0.105	0.0202	0.0203	0.0037	0.0018	0.0165	0.0148	0.1249	0.0314	0.1215	0.0459	0.0015
22	rs8139657	32559835	1.06	0.0472756964826134	1.12	0.083651866997597	0.110983860373056	0.059944021356408	0.0056	0.0069	0.0887	0.021	0.0405	0.0192	0.021	0.0184	0.0021	0.0413	0.0358	0.1482	0.0029	0.0366	0.105	0.0201	0.0201	0.0037	0.0018	0.0166	0.0148	0.1247	0.0314	0.1214	0.046	0.0016
22	rs79852576	32560263	1.06	0.0472756964826134	1.12	0.083651866997597	0.109888001977961	0.0612682758992906	0.0056	0.0069	0.0887	0.021	0.0405	0.0192	0.021	0.0184	0.0021	0.0413	0.0358	0.1482	0.0029	0.0366	0.105	0.0201	0.0201	0.0037	0.0018	0.0166	0.0148	0.1247	0.0314	0.1214	0.046	0.0016
22	rs77661816	32565772	1.06	0.0472756964826134	1.12	0.083651866997597	0.107177709032559	0.0583712035217397	0.0056	0.0069	0.0888	0.021	0.0407	0.0191	0.021	0.0185	0.0021	0.0412	0.0359	0.1481	0.0029	0.0366	0.1049	0.0201	0.0201	0.0037	0.0017	0.0166	0.0148	0.1247	0.0314	0.1212	0.0461	0.0016
22	rs7291990	32569263	1.06	0.0472756964826134	1.12	0.083651866997597	0.109070513967327	0.0562378374433771	0.0056	0.0069	0.0888	0.021	0.0409	0.019	0.0209	0.0186	0.002	0.0412	0.0361	0.1481	0.0028	0.0367	0.1048	0.02	0.02	0.0037	0.0017	0.0166	0.0149	0.1247	0.0314	0.1211	0.0462	0.0016
22	rs136469	32586878	1.07	0.0382760853635132	1.12	0.083651866997597	0.0703465176146883	0.0630754403159176	0.0056	0.0063	0.0895	0.0208	0.0421	0.0192	0.0208	0.0195	0.0017	0.0407	0.0373	0.1468	0.0028	0.0371	0.1045	0.02	0.0199	0.0034	0.0013	0.0167	0.015	0.1238	0.0313	0.1202	0.0475	0.0013
22	rs136472	32587027	1.07	0.0382760853635132	1.11	0.0992615496976265	0.0701614858639563	0.0630081124065204	0.0056	0.0063	0.0895	0.0208	0.0421	0.0192	0.0208	0.0195	0.0017	0.0407	0.0373	0.1469	0.0028	0.0371	0.1045	0.02	0.0199	0.0034	0.0013	0.0167	0.015	0.1238	0.0313	0.1202	0.0474	0.0013
22	rs9621401	32587348	1.07	0.0382760853635132	1.11	0.0992615496976265	0.0701614858639563	0.0629408148667153	0.0056	0.0063	0.0895	0.0208	0.0421	0.0192	0.0208	0.0195	0.0017	0.0407	0.0373	0.1469	0.0028	0.0371	0.1045	0.02	0.0199	0.0034	0.0013	0.0167	0.015	0.1238	0.0313	0.1202	0.0474	0.0013
22	rs136477	32588352	1.07	0.0382760853635132	1.11	0.0992615496976265	0.0701614858639563	0.0632101872033475	0.0056	0.0063	0.0895	0.0208	0.0421	0.0192	0.0208	0.0195	0.0017	0.0407	0.0373	0.1469	0.0028	0.0371	0.1045	0.02	0.0199	0.0034	0.0013	0.0167	0.015	0.1238	0.0313	0.1202	0.0474	0.0013
22	rs136478	32589023	1.07	0.0382760853635132	1.11	0.0992615496976265	0.0715881831203257	0.0622025491949414	0.0055	0.0063	0.0893	0.0208	0.0421	0.0192	0.0208	0.0196	0.0017	0.0407	0.0374	0.1472	0.0028	0.0371	0.1044	0.02	0.0199	0.0034	0.0013	0.0168	0.015	0.1238	0.0313	0.1198	0.0474	0.0013
22	rs8135276	32589090	1.07	0.0382760853635132	1.11	0.0992615496976265	0.0750758988584313	0.0624705832802539	0.0055	0.0063	0.0893	0.0209	0.0421	0.0192	0.0208	0.0195	0.0017	0.0406	0.0374	0.1472	0.0028	0.0371	0.1044	0.02	0.0199	0.0034	0.0013	0.0168	0.015	0.1238	0.0313	0.1198	0.0474	0.0013
22	rs108211	32590449	1.07	0.0382760853635132	1.11	0.0992615496976265	0.0765663739229358	0.0643604274852691	0.0055	0.0063	0.0894	0.021	0.0421	0.0192	0.0208	0.0195	0.0017	0.0407	0.0376	0.1473	0.0028	0.0371	0.1044	0.02	0.0199	0.0034	0.0013	0.0168	0.015	0.1238	0.0313	0.1196	0.0474	0.0013
22	rs12160108	32596595	1.07	0.0382760853635132	1.11	0.0992615496976265	0.0928925007128676	0.0701710063148475	0.0055	0.0063	0.0894	0.0211	0.0422	0.0193	0.0207	0.0195	0.0018	0.0409	0.0376	0.1469	0.0027	0.0372	0.1043	0.0202	0.02	0.0034	0.0012	0.0166	0.0149	0.1237	0.0316	0.1194	0.0476	0.0013
22	rs117710322	32598284	1.07	0.0382760853635132	1.11	0.0992615496976265	0.0897783517967597	0.0774311560206169	0.0054	0.0063	0.0894	0.0211	0.0423	0.0194	0.0208	0.0195	0.0017	0.0409	0.0377	0.1469	0.0027	0.0373	0.1042	0.0203	0.0201	0.0034	0.0011	0.0165	0.0149	0.1236	0.0316	0.1193	0.0477	0.0012
22	rs55958091	32598732	1.07	0.0382760853635132	1.1	0.116987187387052	0.0890821191001917	0.0786818857989365	0.0054	0.0064	0.0894	0.0211	0.0423	0.0194	0.0208	0.0195	0.0017	0.0409	0.0377	0.1469	0.0027	0.0373	0.1042	0.0203	0.0201	0.0033	0.0011	0.0165	0.0149	0.1236	0.0316	0.1193	0.0477	0.0012
22	rs73164026	32599642	1.07	0.0382760853635132	1.1	0.116987187387052	0.0888428351411599	0.0810582822074278	0.0054	0.0064	0.0894	0.0211	0.0423	0.0194	0.0208	0.0195	0.0017	0.0409	0.0376	0.1469	0.0027	0.0373	0.1042	0.0203	0.0201	0.0033	0.0011	0.0165	0.0149	0.1236	0.0316	0.1193	0.0478	0.0012
22	rs62239025	32603898	1.07	0.0382760853635132	1.1	0.116987187387052	0.0886755791867965	0.0856672111235445	0.0054	0.0064	0.0896	0.0211	0.0422	0.0194	0.0208	0.0196	0.0016	0.041	0.0376	0.1469	0.0026	0.0373	0.1041	0.0204	0.0201	0.0033	0.001	0.0163	0.0149	0.1235	0.0317	0.1193	0.0479	0.0012
22	rs1467389	32607116	1.07	0.0382760853635132	1.1	0.116987187387052	0.0928925007128676	0.0911597400466434	0.0053	0.0065	0.0896	0.0211	0.0423	0.0194	0.0207	0.0196	0.0016	0.0411	0.0375	0.1469	0.0027	0.0373	0.104	0.0205	0.02	0.0033	0.001	0.0162	0.0149	0.1234	0.0317	0.119	0.0482	0.0012
22	rs35413610	32615293	1.07	0.0382760853635132	1.1	0.116987187387052	0.0974110418693169	0.0948699198630098	0.0053	0.0065	0.0896	0.021	0.0423	0.0194	0.0207	0.0197	0.0016	0.0411	0.0375	0.1467	0.0027	0.0373	0.1038	0.0207	0.02	0.0034	0.001	0.0161	0.015	0.1233	0.0318	0.1187	0.0486	0.0012
22	rs76548786	32615811	1.07	0.0382760853635132	1.09	0.136985182682918	0.097893204643587	0.0939170803644566	0.0053	0.0065	0.0896	0.021	0.0423	0.0194	0.0207	0.0197	0.0016	0.0411	0.0375	0.1467	0.0027	0.0373	0.1038	0.0207	0.02	0.0034	0.001	0.0161	0.015	0.1233	0.0318	0.1186	0.0486	0.0012
22	rs5998321	32624139	1.07	0.0382760853635132	1.09	0.136985182682918	0.105013047076644	0.119622631300786	0.0054	0.0066	0.0896	0.0209	0.0424	0.0194	0.0207	0.0198	0.0015	0.0411	0.0374	0.1463	0.0029	0.0375	0.1035	0.021	0.02	0.0035	0.001	0.0159	0.0151	0.1233	0.0319	0.1181	0.0491	0.0011
22	rs78335429	32628251	1.07	0.0382760853635132	1.09	0.136985182682918	0.102065031917867	0.127192227947889	0.0054	0.0067	0.0897	0.0209	0.0425	0.0194	0.0207	0.0199	0.0015	0.0411	0.0376	0.1463	0.0029	0.0372	0.1035	0.021	0.02	0.0034	0.001	0.0158	0.0151	0.1232	0.0319	0.118	0.0492	0.0012
22	rs35777893	32628357	1.07	0.0382760853635132	1.09	0.136985182682918	0.115490882007656	0.132937024043414	0.0054	0.0067	0.0897	0.0209	0.0425	0.0194	0.0207	0.0199	0.0015	0.0411	0.0376	0.1463	0.0029	0.037	0.1035	0.021	0.02	0.0034	0.001	0.0158	0.0149	0.1232	0.0319	0.118	0.0495	0.0012
22	rs9621414	32628436	1.07	0.0382760853635132	1.09	0.136985182682918	0.11537826663582	0.132756080473804	0.0054	0.0067	0.0897	0.0209	0.0425	0.0194	0.0207	0.0199	0.0015	0.0411	0.0376	0.1463	0.0029	0.037	0.1035	0.021	0.02	0.0034	0.001	0.0158	0.0149	0.1232	0.0319	0.118	0.0495	0.0012
22	rs62239049	32628900	1.07	0.0382760853635132	1.09	0.136985182682918	0.115434565887241	0.133571041827139	0.0054	0.0067	0.0897	0.0209	0.0425	0.0194	0.0207	0.0199	0.0015	0.0411	0.0376	0.1463	0.0029	0.037	0.1035	0.021	0.02	0.0034	0.001	0.0158	0.0149	0.1232	0.0319	0.118	0.0496	0.0012
22	rs5998331	32634877	1.07	0.0382760853635132	1.09	0.136985182682918	0.115857348028431	0.146012857315485	0.0054	0.0067	0.0896	0.0209	0.0426	0.0193	0.0207	0.0199	0.0015	0.0412	0.0377	0.1462	0.0029	0.0369	0.1035	0.0209	0.02	0.0034	0.001	0.0158	0.015	0.1231	0.0319	0.1179	0.0496	0.0012
22	rs6518765	32637175	1.07	0.0382760853635132	1.09	0.136985182682918	0.113334881411773	0.145919219953909	0.0054	0.0068	0.0896	0.0209	0.0426	0.0193	0.0207	0.0199	0.0015	0.0412	0.0377	0.1461	0.0029	0.037	0.1035	0.0209	0.02	0.0034	0.001	0.0158	0.015	0.123	0.0319	0.1179	0.0497	0.0012
22	rs2294210	32640087	1.08	0.0307113420574436	1.09	0.136985182682918	0.133058650318882	0.265006842170924	0.0054	0.0068	0.0897	0.0208	0.0426	0.0193	0.0207	0.0198	0.0015	0.0412	0.0375	0.146	0.0029	0.0372	0.1035	0.021	0.02	0.0033	0.001	0.0157	0.015	0.1229	0.0318	0.1179	0.0496	0.0012
22	rs76819573	32641892	1.08	0.0307113420574436	1.09	0.136985182682918	0.143678223583479	0.273635470644432	0.0055	0.0068	0.0896	0.0208	0.0427	0.0193	0.0207	0.0199	0.0015	0.0411	0.0375	0.1459	0.0029	0.0372	0.1035	0.0211	0.0201	0.0032	0.001	0.0156	0.015	0.1227	0.0318	0.1179	0.0497	0.0012
22	rs62239058	32643460	1.08	0.0307113420574436	1.09	0.136985182682918	0.134197334889055	0.260098735734669	0.0055	0.0068	0.0895	0.0208	0.0428	0.0193	0.0208	0.0199	0.0015	0.0411	0.0375	0.1458	0.0029	0.0373	0.1035	0.0212	0.0202	0.0032	0.0011	0.0156	0.015	0.1226	0.0319	0.1178	0.0497	0.0012
22	rs2235171	32650200	1.08	0.0307113420574436	1.09	0.136985182682918	0.0770674082933491	0.232365587841806	0.0056	0.0068	0.0892	0.0207	0.0433	0.0196	0.0209	0.0202	0.0014	0.0412	0.0374	0.1451	0.0028	0.0376	0.1033	0.0217	0.0206	0.0028	0.0012	0.0154	0.0149	0.122	0.032	0.1175	0.0499	0.0013
22	rs5753898	32657104	1.08	0.0307113420574436	1.09	0.136985182682918	0.056372262979079	0.208624311328845	0.0057	0.0068	0.0889	0.0207	0.0437	0.0196	0.021	0.0203	0.0014	0.0412	0.0373	0.1447	0.0028	0.0378	0.1031	0.022	0.0208	0.0027	0.0012	0.0153	0.0149	0.1219	0.0321	0.1172	0.05	0.0013
22	rs56240204	32662384	1.08	0.0307113420574436	1.09	0.136985182682918	0.0209066081571323	0.228205386790011	0.0062	0.0069	0.0879	0.0208	0.0451	0.0202	0.0213	0.021	0.0017	0.0409	0.0377	0.1421	0.0029	0.0384	0.1021	0.0229	0.0218	0.0031	0.0014	0.0152	0.0148	0.1205	0.0324	0.1153	0.0502	0.0016
22	rs10439908	32664241	1.07	0.0382760853635132	1.08	0.159408631830651	0.0114521129408731	0.212344873480002	0.0066	0.0071	0.0868	0.0208	0.047	0.0209	0.0217	0.0219	0.0019	0.0413	0.0376	0.1398	0.003	0.0389	0.1001	0.0238	0.0229	0.0035	0.0016	0.0148	0.0151	0.1189	0.0329	0.113	0.0505	0.0019
22	rs5998364	32664612	1.07	0.0382760853635132	1.09	0.136985182682918	0.0151590051316909	0.155485078419996	0.0066	0.0071	0.0868	0.0208	0.0476	0.021	0.0218	0.0221	0.002	0.0413	0.0378	0.1394	0.0031	0.039	0.0994	0.0241	0.0231	0.0036	0.0016	0.0147	0.015	0.1187	0.0329	0.1124	0.0506	0.0019
22	rs12158434	32665507	1.05	0.0578850268271129	1.09	0.136985182682918	0.0217200829356221	0.197595008161141	0.0063	0.0071	0.0874	0.0207	0.0488	0.0211	0.0218	0.0229	0.0017	0.0413	0.0383	0.1388	0.003	0.0393	0.0982	0.0248	0.0235	0.0038	0.0015	0.0145	0.0151	0.119	0.0327	0.1106	0.0501	0.0018
22	rs16990070	32666087	1.05	0.0578850268271129	1.09	0.136985182682918	0.0231166614802615	0.19863675037244	0.0063	0.0071	0.0875	0.0206	0.0493	0.0211	0.0218	0.0232	0.0016	0.0414	0.0385	0.1384	0.0029	0.0395	0.098	0.0251	0.0236	0.0039	0.0015	0.0144	0.0151	0.1188	0.0324	0.1102	0.05	0.0018
22	rs62241071	32666945	1.04	0.0702833737600549	1.09	0.136985182682918	0.0281639365309518	0.209685103519305	0.0062	0.0071	0.0874	0.0205	0.0494	0.0209	0.0219	0.0231	0.0016	0.0416	0.0385	0.1386	0.0029	0.0396	0.098	0.0251	0.0235	0.004	0.0015	0.0144	0.0151	0.1189	0.0324	0.1099	0.0501	0.0018
22	rs4821044	32667573	1.04	0.0702833737600549	1.09	0.136985182682918	0.0283408702115942	0.209578943971884	0.0062	0.0071	0.0874	0.0205	0.0494	0.0209	0.0219	0.0232	0.0015	0.0417	0.0385	0.1387	0.0029	0.0396	0.0979	0.0251	0.0235	0.004	0.0015	0.0143	0.0151	0.1189	0.0324	0.1098	0.0501	0.0018
22	rs5753906	32668371	1.04	0.0702833737600549	1.09	0.136985182682918	0.0285854363981676	0.20135387931566	0.0062	0.0071	0.0874	0.0205	0.0495	0.0208	0.022	0.0232	0.0015	0.0418	0.0386	0.1389	0.003	0.0396	0.0979	0.0252	0.0234	0.0041	0.0015	0.0143	0.0151	0.1189	0.0324	0.1097	0.0501	0.0018
22	rs17687000	32668726	1.04	0.0702833737600549	1.09	0.136985182682918	0.0339961328231229	0.2105350213719	0.0062	0.0071	0.0873	0.0204	0.0496	0.0209	0.022	0.0232	0.0015	0.042	0.0387	0.1389	0.003	0.0397	0.0979	0.0253	0.0233	0.0041	0.0015	0.0142	0.0151	0.1191	0.0323	0.1094	0.05	0.0018
22	rs74829750	32668904	1.04	0.0702833737600549	1.09	0.136985182682918	0.0360006672032925	0.212771465328393	0.0062	0.0071	0.0873	0.0204	0.0496	0.0209	0.0222	0.0231	0.0015	0.042	0.0386	0.139	0.0029	0.0396	0.0979	0.0253	0.0234	0.0041	0.0014	0.014	0.015	0.1192	0.0323	0.1095	0.0499	0.0018
22	rs62241072	32669044	1.04	0.0702833737600549	1.09	0.136985182682918	0.0378274898166974	0.216301608967598	0.0062	0.0071	0.0874	0.0203	0.0496	0.0209	0.0222	0.0231	0.0015	0.042	0.0387	0.139	0.0029	0.0397	0.0979	0.0254	0.0233	0.0041	0.0014	0.014	0.015	0.1193	0.0322	0.1095	0.0499	0.0018
22	rs11703509	32670765	1.04	0.0702833737600549	1.09	0.136985182682918	0.0546648080281829	0.249357999179389	0.0061	0.007	0.0874	0.0201	0.05	0.0209	0.0221	0.0231	0.0013	0.0424	0.0389	0.139	0.0029	0.0399	0.098	0.0257	0.0231	0.0041	0.0013	0.0136	0.015	0.1196	0.0321	0.1096	0.0496	0.0018
22	rs111602284	32675303	1.04	0.0702833737600549	1.08	0.159408631830651	0.0680463164875027	0.264549066928429	0.006	0.0069	0.0875	0.02	0.0501	0.0209	0.022	0.0232	0.0013	0.0423	0.0389	0.1393	0.0028	0.0398	0.0982	0.0259	0.023	0.0041	0.0012	0.0135	0.015	0.1198	0.032	0.1095	0.0494	0.0017
22	rs78578513	32676620	1.04	0.0702833737600549	1.08	0.159408631830651	0.0680664537250816	0.261693574608818	0.006	0.0069	0.0875	0.02	0.0502	0.0209	0.022	0.0232	0.0013	0.0423	0.0389	0.1393	0.0028	0.0398	0.0982	0.0259	0.023	0.0041	0.0012	0.0135	0.015	0.1198	0.032	0.1095	0.0494	0.0017
22	rs116929036	32678880	1.04	0.0702833737600549	1.08	0.159408631830651	0.0707588360801704	0.269137879817265	0.006	0.0069	0.0875	0.0199	0.0502	0.0209	0.022	0.0231	0.0012	0.0424	0.0389	0.1394	0.0028	0.0397	0.0983	0.0259	0.023	0.0041	0.0012	0.0134	0.015	0.1199	0.032	0.1095	0.0494	0.0017
22	rs11089541	32679804	1.04	0.0702833737600549	1.08	0.159408631830651	0.0706762468880391	0.26592313197006	0.006	0.0069	0.0875	0.0199	0.0502	0.0209	0.022	0.0231	0.0012	0.0424	0.0389	0.1394	0.0028	0.0397	0.0984	0.0259	0.023	0.0041	0.0013	0.0134	0.015	0.1199	0.032	0.1095	0.0494	0.0017
22	rs117825121	32685782	1.04	0.0702833737600549	1.08	0.159408631830651	0.0905264017512256	0.285857716773013	0.006	0.0069	0.0877	0.0198	0.0504	0.0208	0.022	0.0231	0.0012	0.0425	0.0392	0.1395	0.0027	0.0394	0.0984	0.026	0.0229	0.004	0.0012	0.0133	0.015	0.1201	0.0319	0.1094	0.0494	0.0017
22	rs5753956	32702816	1.04	0.0702833737600549	1.07	0.184406357471863	0.110216054303127	0.298835134575165	0.0059	0.0068	0.0878	0.0198	0.0506	0.0207	0.022	0.0229	0.0011	0.0426	0.0394	0.1397	0.0027	0.0392	0.0985	0.0261	0.0229	0.004	0.0012	0.0132	0.015	0.1203	0.0319	0.1093	0.0495	0.0016
22	rs1109611	32704377	1.04	0.0702833737600549	1.07	0.184406357471863	0.105678227782107	0.296107282084802	0.0059	0.0068	0.0878	0.0198	0.0505	0.0207	0.022	0.023	0.0011	0.0427	0.0393	0.1393	0.0026	0.0392	0.0988	0.0262	0.0229	0.004	0.0012	0.0132	0.0149	0.1204	0.0319	0.1096	0.0492	0.0016
22	rs76821034	32705515	1.04	0.0702833737600549	1.07	0.184406357471863	0.103743211210399	0.296462660939529	0.006	0.0068	0.0877	0.0198	0.0505	0.0207	0.022	0.023	0.0011	0.0427	0.0393	0.1391	0.0026	0.0392	0.0989	0.0262	0.0229	0.004	0.0012	0.0132	0.015	0.1205	0.0319	0.1095	0.0491	0.0016
22	rs5994537	32714912	1.04	0.0702833737600549	1.07	0.184406357471863	0.106105313391046	0.280716080362443	0.0062	0.0068	0.0874	0.0198	0.0505	0.0207	0.0219	0.0234	0.001	0.0427	0.0393	0.1394	0.0026	0.0391	0.0987	0.0264	0.0228	0.0038	0.0011	0.0133	0.0152	0.1209	0.032	0.1088	0.0493	0.0015
22	rs73166321	32717930	1.04	0.0702833737600549	1.07	0.184406357471863	0.108338000712112	0.288086756597189	0.0061	0.0068	0.0874	0.0199	0.0505	0.0207	0.0218	0.0234	9e-04	0.0427	0.0392	0.1396	0.0025	0.0391	0.0989	0.0264	0.0229	0.0038	0.0011	0.0133	0.0152	0.1211	0.032	0.1087	0.0493	0.0015
22	rs5753974	32719049	1.04	0.0702833737600549	1.07	0.184406357471863	0.109369821325482	0.289379659456013	0.0061	0.0067	0.0873	0.0199	0.0505	0.0207	0.0217	0.0234	9e-04	0.0427	0.0391	0.1397	0.0025	0.0391	0.099	0.0263	0.023	0.0038	0.0011	0.0133	0.0151	0.1212	0.032	0.1087	0.0493	0.0015
22	rs117799899	32719612	1.04	0.0702833737600549	1.07	0.184406357471863	0.109478786159723	0.295160234647221	0.0061	0.0067	0.0873	0.0199	0.0505	0.0207	0.0216	0.0234	9e-04	0.0427	0.0391	0.1398	0.0025	0.0391	0.099	0.0263	0.023	0.0038	0.0011	0.0133	0.0152	0.1212	0.032	0.1087	0.0492	0.0015
22	rs66889006	32723038	1.04	0.0702833737600549	1.08	0.159408631830651	0.11744412434612	0.293032734685178	0.006	0.0067	0.0872	0.0199	0.0506	0.0206	0.0214	0.0234	9e-04	0.0427	0.0392	0.14	0.0025	0.0392	0.0991	0.0263	0.0229	0.0038	0.001	0.0132	0.0153	0.1214	0.032	0.1088	0.0491	0.0015
22	rs11703126	32723157	1.04	0.0702833737600549	1.08	0.159408631830651	0.116734106157177	0.29421410445727	0.006	0.0067	0.0872	0.0199	0.0506	0.0206	0.0214	0.0234	9e-04	0.0428	0.0392	0.1401	0.0025	0.0392	0.0991	0.0263	0.0229	0.0037	0.001	0.0132	0.0153	0.1214	0.032	0.1088	0.0491	0.0015
22	rs9609508	32723250	1.04	0.0702833737600549	1.08	0.159408631830651	0.116083219942595	0.293386994562684	0.006	0.0067	0.0872	0.0199	0.0506	0.0206	0.0214	0.0233	9e-04	0.0428	0.0392	0.1401	0.0025	0.0392	0.0991	0.0263	0.0229	0.0037	0.001	0.0132	0.0152	0.1214	0.032	0.1089	0.049	0.0015
22	rs80337063	32724253	1.04	0.0702833737600549	1.08	0.159408631830651	0.120079738429577	0.310661985459398	0.006	0.0067	0.0872	0.0199	0.0506	0.0206	0.0214	0.0233	9e-04	0.0427	0.0392	0.14	0.0025	0.0392	0.0991	0.0263	0.0229	0.0037	0.001	0.0132	0.0153	0.1214	0.032	0.1089	0.049	0.0015
22	rs28754732	32727537	1.04	0.0702833737600549	1.08	0.159408631830651	0.159601549196798	0.339642107574967	0.0059	0.0068	0.0867	0.0198	0.0511	0.0202	0.0216	0.0235	8e-04	0.0422	0.0396	0.1395	0.0025	0.0395	0.0996	0.0264	0.0229	0.0035	0.0011	0.0126	0.0152	0.1221	0.0319	0.1089	0.049	0.0014
22	rs73166329	32727545	1.04	0.0702833737600549	1.08	0.159408631830651	0.161179589482512	0.350297192764803	0.0059	0.0068	0.0867	0.0198	0.0511	0.0202	0.0216	0.0235	8e-04	0.0423	0.0396	0.1395	0.0025	0.0395	0.0996	0.0264	0.0229	0.0035	0.0011	0.0126	0.0152	0.1221	0.0318	0.1089	0.049	0.0014
22	rs112290541	32730830	1.04	0.0702833737600549	1.08	0.159408631830651	0.182783514056834	0.365824976330354	0.0063	0.007	0.0863	0.0198	0.0511	0.0199	0.0218	0.0233	7e-04	0.0419	0.0392	0.1394	0.0027	0.0396	0.0999	0.0265	0.0228	0.0032	0.001	0.0121	0.0153	0.1226	0.0315	0.1095	0.0491	0.0014
22	rs56027806	32731481	1.04	0.0702833737600549	1.08	0.159408631830651	0.180349965394376	0.35766147099645	0.0063	0.007	0.0862	0.0198	0.0511	0.0199	0.0218	0.0233	7e-04	0.0419	0.0392	0.1394	0.0027	0.0396	0.1	0.0265	0.0228	0.0032	0.001	0.0121	0.0153	0.1227	0.0314	0.1096	0.0491	0.0014
22	rs5998423	32732357	1.04	0.0702833737600549	1.08	0.159408631830651	0.166564035444687	0.337177856360444	0.0063	0.0071	0.0861	0.0198	0.0511	0.0198	0.022	0.0234	9e-04	0.0418	0.0392	0.1393	0.0027	0.0397	0.1	0.0264	0.0228	0.0032	0.001	0.012	0.0153	0.1228	0.0314	0.1097	0.0492	0.0015
22	rs61693297	32732644	1.04	0.0702833737600549	1.08	0.159408631830651	0.162801352189554	0.32457021025681	0.0063	0.0071	0.086	0.0198	0.0511	0.0198	0.0219	0.0234	0.001	0.0418	0.0392	0.1393	0.0027	0.0397	0.1	0.0264	0.0227	0.0032	0.001	0.012	0.0153	0.1229	0.0314	0.1096	0.0492	0.0015
22	rs5753990	32738165	1.04	0.0702833737600549	1.08	0.159408631830651	0.150952742683257	0.31487581964768	0.0063	0.0072	0.0858	0.0198	0.051	0.0198	0.0219	0.0235	0.0012	0.0415	0.0394	0.139	0.0029	0.0397	0.0999	0.0265	0.0227	0.0031	0.001	0.012	0.015	0.1229	0.0314	0.1102	0.0492	0.0015
22	rs117686507	32739638	1.04	0.0702833737600549	1.08	0.159408631830651	0.151848013209833	0.314513973969726	0.0063	0.0072	0.0858	0.0198	0.051	0.0198	0.0219	0.0235	0.0012	0.0415	0.0394	0.139	0.0029	0.0398	0.0998	0.0265	0.0227	0.0031	0.001	0.012	0.015	0.1229	0.0314	0.1101	0.0492	0.0015
22	rs5998432	32745916	1.04	0.0702833737600549	1.08	0.159408631830651	0.158441030196244	0.307902109894629	0.0063	0.0072	0.0858	0.0198	0.0511	0.0199	0.0219	0.0235	0.0014	0.0414	0.0395	0.1388	0.003	0.0398	0.0998	0.0265	0.0226	0.0031	0.001	0.0119	0.015	0.123	0.0315	0.1099	0.0493	0.0015
22	rs7291000	32747062	1.04	0.0702833737600549	1.08	0.159408631830651	0.157353324909769	0.304552203402415	0.0063	0.0072	0.0858	0.0198	0.0511	0.0199	0.0219	0.0235	0.0014	0.0413	0.0395	0.1387	0.003	0.0397	0.0998	0.0265	0.0226	0.0031	0.001	0.0119	0.015	0.123	0.0315	0.11	0.0493	0.0015
22	rs57606003	32754232	1.04	0.0702833737600549	1.08	0.159408631830651	0.174024375228539	0.304791118788898	0.0063	0.0072	0.0858	0.0198	0.051	0.0199	0.0221	0.0234	0.0015	0.0414	0.0393	0.1387	0.0032	0.0399	0.0996	0.0265	0.0227	0.0029	0.001	0.0119	0.015	0.1231	0.0316	0.1101	0.0493	0.0015
22	rs16987625	32754306	1.04	0.0702833737600549	1.08	0.159408631830651	0.177935220266874	0.319469837439548	0.0063	0.0072	0.0858	0.0199	0.0511	0.0199	0.0221	0.0234	0.0015	0.0414	0.0393	0.1387	0.0032	0.0399	0.0996	0.0265	0.0227	0.0029	0.001	0.0119	0.0148	0.1231	0.0316	0.1101	0.0493	0.0015
22	rs9621427	32754386	1.04	0.0702833737600549	1.08	0.159408631830651	0.180680705687525	0.319227557082015	0.0063	0.0072	0.0859	0.0199	0.0511	0.0199	0.0221	0.0234	0.0015	0.0414	0.0393	0.1387	0.0032	0.0399	0.0996	0.0265	0.0227	0.0029	0.001	0.0119	0.0148	0.1231	0.0316	0.1101	0.0493	0.0015
22	rs9609516	32755074	1.04	0.0702833737600549	1.08	0.159408631830651	0.17917683165397	0.312345494932485	0.0063	0.0072	0.0858	0.0199	0.0511	0.0199	0.0221	0.0234	0.0015	0.0413	0.0393	0.1387	0.0032	0.0399	0.0996	0.0265	0.0227	0.0029	0.001	0.0119	0.0148	0.1232	0.0316	0.1101	0.0493	0.0015
22	rs5754012	32755659	1.04	0.0702833737600549	1.08	0.159408631830651	0.17826339649829	0.309221134621702	0.0063	0.0072	0.0858	0.0199	0.0511	0.0199	0.0221	0.0234	0.0015	0.0413	0.0392	0.1387	0.0032	0.0399	0.0996	0.0265	0.0227	0.0029	0.001	0.0119	0.0148	0.1233	0.0316	0.1101	0.0493	0.0015
22	rs56317784	32756101	1.04	0.0702833737600549	1.08	0.159408631830651	0.185012148562106	0.306584769247575	0.0063	0.0072	0.0858	0.0199	0.0511	0.0199	0.0222	0.0234	0.0015	0.0412	0.0392	0.1387	0.0032	0.0399	0.0996	0.0265	0.0227	0.0029	0.001	0.0118	0.0148	0.1233	0.0316	0.1101	0.0493	0.0015
22	rs74684401	32763112	1.04	0.0702833737600549	1.08	0.159408631830651	0.182783514056834	0.309101153825317	0.0063	0.0072	0.0858	0.0199	0.0511	0.0199	0.0222	0.0234	0.0015	0.0412	0.0392	0.1386	0.0032	0.0399	0.0996	0.0265	0.0227	0.0029	0.001	0.0119	0.0148	0.1233	0.0317	0.1101	0.0493	0.0015
22	rs713620	32763523	1.04	0.0702833737600549	1.08	0.159408631830651	0.182450559253322	0.309701196533519	0.0063	0.0072	0.0858	0.0199	0.0511	0.0199	0.0222	0.0234	0.0015	0.0412	0.0392	0.1386	0.0032	0.0399	0.0996	0.0265	0.0227	0.0029	0.001	0.0119	0.0148	0.1233	0.0317	0.1101	0.0493	0.0015
22	rs5754036	32767669	1.04	0.0702833737600549	1.08	0.159408631830651	0.175503119843227	0.302642902444844	0.0063	0.0072	0.0858	0.0199	0.0511	0.0199	0.0215	0.0234	0.0015	0.0411	0.0392	0.1387	0.0031	0.0399	0.0996	0.0267	0.0228	0.0029	0.001	0.0119	0.0149	0.1234	0.0317	0.1102	0.0493	0.0015
22	rs5998466	32769624	1.04	0.0702833737600549	1.08	0.159408631830651	0.143646083152042	0.285623388143333	0.0064	0.0073	0.0858	0.0199	0.0512	0.0202	0.0215	0.0233	0.0015	0.041	0.0395	0.1385	0.0033	0.0399	0.0995	0.0266	0.0228	0.0031	0.0013	0.0118	0.0148	0.1229	0.0316	0.1099	0.0492	0.0016
22	rs11089560	32770087	1.04	0.0702833737600549	1.08	0.159408631830651	0.133488816549037	0.281182320771671	0.0064	0.0073	0.0857	0.0198	0.0512	0.0202	0.0215	0.0233	0.0015	0.041	0.0395	0.1385	0.0033	0.0399	0.0995	0.0266	0.0228	0.0031	0.0013	0.0119	0.0148	0.1229	0.0316	0.1099	0.0492	0.0016
22	rs45561934	32773382	1.04	0.0702833737600549	1.08	0.159408631830651	0.140580561636754	0.294095902778297	0.0064	0.0073	0.0855	0.0198	0.0512	0.0202	0.0216	0.0232	0.0016	0.041	0.0396	0.1383	0.0036	0.0401	0.099	0.0267	0.023	0.0031	0.0013	0.0119	0.0149	0.1229	0.0317	0.1098	0.0491	0.0016
22	rs12484512	32779131	1.04	0.0702833737600549	1.08	0.159408631830651	0.150853461643737	0.282816026903884	0.0064	0.0073	0.0852	0.0198	0.0512	0.0203	0.0217	0.0232	0.0016	0.041	0.0397	0.1382	0.0038	0.0404	0.0986	0.0267	0.0231	0.0031	0.0014	0.0118	0.0149	0.123	0.0318	0.1096	0.0491	0.0016
22	rs117491818	32779501	1.04	0.0702833737600549	1.08	0.159408631830651	0.150919644704605	0.282816026903884	0.0064	0.0073	0.0852	0.0198	0.0512	0.0203	0.0217	0.0232	0.0016	0.041	0.0397	0.1382	0.0038	0.0404	0.0986	0.0267	0.0231	0.0031	0.0014	0.0118	0.0149	0.123	0.0318	0.1096	0.0491	0.0016
22	rs16990370	32781587	1.04	0.0702833737600549	1.08	0.159408631830651	0.150985844960778	0.282816026903884	0.0064	0.0073	0.0851	0.0198	0.0512	0.0203	0.0217	0.0231	0.0016	0.041	0.0398	0.1381	0.0038	0.0404	0.0985	0.0267	0.0231	0.0031	0.0014	0.0118	0.0149	0.123	0.0318	0.1096	0.0491	0.0016
22	rs56923835	32785078	1.04	0.0702833737600549	1.08	0.159408631830651	0.155056589292098	0.287030238199021	0.0064	0.0073	0.0851	0.0198	0.0512	0.0203	0.0217	0.0231	0.0016	0.0409	0.0398	0.1381	0.0039	0.0405	0.0984	0.0268	0.0232	0.0031	0.0014	0.0118	0.0149	0.1231	0.0318	0.1095	0.0491	0.0016
22	rs59895149	32785840	1.04	0.0702833737600549	1.08	0.159408631830651	0.155763751032563	0.283867794437624	0.0064	0.0073	0.0851	0.0198	0.0512	0.0203	0.0217	0.0231	0.0016	0.0409	0.0398	0.1381	0.0039	0.0405	0.0984	0.0268	0.0232	0.0031	0.0014	0.0118	0.0149	0.1231	0.0318	0.1095	0.0491	0.0016
22	rs2072816	32790398	1.04	0.0702833737600549	1.08	0.159408631830651	0.146881363167839	0.312225154572281	0.0064	0.0074	0.0852	0.0198	0.0512	0.0203	0.0217	0.0231	0.0016	0.041	0.0398	0.1382	0.0029	0.0406	0.0984	0.0268	0.0232	0.0031	0.0014	0.0118	0.0151	0.1232	0.0319	0.1096	0.0491	0.0016
22	rs2072817	32790810	1.04	0.0702833737600549	1.08	0.159408631830651	0.147337727476626	0.310902321078217	0.0064	0.0074	0.0852	0.0198	0.0512	0.0203	0.0217	0.0231	0.0016	0.041	0.0398	0.1382	0.0029	0.0406	0.0984	0.0268	0.0232	0.0031	0.0014	0.0118	0.0151	0.1232	0.0319	0.1096	0.049	0.0016
22	rs2294311	32793269	1.04	0.0702833737600549	1.08	0.159408631830651	0.147337727476626	0.304313344114709	0.0064	0.0074	0.0853	0.0198	0.0513	0.0203	0.0217	0.0232	0.0016	0.0411	0.0399	0.1382	0.0029	0.0407	0.0984	0.0268	0.0232	0.0031	0.0014	0.0118	0.0151	0.1233	0.032	0.1096	0.0484	0.0016
22	rs73168721	32793641	1.04	0.0702833737600549	1.08	0.159408631830651	0.145873836716104	0.301213292345333	0.0064	0.0074	0.0852	0.0198	0.0513	0.0203	0.0217	0.0232	0.0016	0.0411	0.0399	0.1383	0.0029	0.0407	0.0984	0.0268	0.0232	0.0031	0.0014	0.0118	0.0151	0.1233	0.032	0.1096	0.0484	0.0016
22	rs5749429	32803289	1.04	0.0702833737600549	1.08	0.159408631830651	0.139851977461392	0.310902321078217	0.0064	0.0074	0.0852	0.0197	0.0513	0.0203	0.0217	0.0232	0.0016	0.0411	0.0399	0.1383	0.0029	0.0407	0.0983	0.0267	0.0233	0.0031	0.0014	0.0119	0.0152	0.1233	0.0319	0.1097	0.0483	0.0016
22	rs9609537	32807769	1.04	0.0702833737600549	1.08	0.159408631830651	0.136991522727648	0.303835793958286	0.0064	0.0074	0.0853	0.0197	0.0513	0.0203	0.0216	0.0232	0.0016	0.0411	0.04	0.1382	0.0029	0.0408	0.0984	0.0266	0.0233	0.003	0.0014	0.0119	0.0152	0.1234	0.0319	0.1097	0.0483	0.0016
22	rs11545749	32808078	1.04	0.0702833737600549	1.08	0.159408631830651	0.136523420377371	0.310541838394933	0.0064	0.0074	0.0853	0.0197	0.0513	0.0203	0.0216	0.0232	0.0016	0.0411	0.04	0.1382	0.0029	0.0408	0.0984	0.0266	0.0233	0.003	0.0014	0.0119	0.0152	0.1234	0.0319	0.1097	0.0483	0.0016
22	rs742096	32809223	1.04	0.0702833737600549	1.1	0.116987187387052	0.135155869246404	0.319348690478575	0.0064	0.0074	0.0852	0.0197	0.0513	0.0203	0.0217	0.0232	0.0016	0.0411	0.04	0.1382	0.0029	0.0408	0.0984	0.0266	0.0234	0.003	0.0014	0.0119	0.0152	0.1234	0.0319	0.1097	0.0483	0.0015
22	rs35856742	32810378	1.04	0.0702833737600549	1.1	0.116987187387052	0.135372880715181	0.320682052288788	0.0064	0.0073	0.0852	0.0198	0.0513	0.0203	0.0217	0.0231	0.0017	0.0411	0.04	0.1381	0.0029	0.0408	0.0984	0.0266	0.0234	0.003	0.0014	0.0119	0.0152	0.1234	0.0319	0.1097	0.0483	0.0015
22	rs5998478	32811952	1.04	0.0702833737600549	1.09	0.136985182682918	0.139031088232852	0.322017050540141	0.0064	0.0073	0.0852	0.0198	0.0514	0.0203	0.0217	0.0231	0.0016	0.0411	0.0399	0.1381	0.0029	0.0409	0.0984	0.0266	0.0234	0.003	0.0014	0.0119	0.0152	0.1234	0.032	0.1097	0.0483	0.0015
22	rs722693	32814532	1.04	0.0702833737600549	1.09	0.136985182682918	0.138968062777413	0.373786831923414	0.0064	0.0073	0.0848	0.0198	0.0514	0.0205	0.0219	0.023	0.0017	0.0409	0.0398	0.1379	0.0029	0.0411	0.0984	0.0268	0.0234	0.003	0.0014	0.0119	0.0152	0.1234	0.0316	0.1099	0.0483	0.0015
22	rs77691176	32817398	1.04	0.0702833737600549	1.1	0.116987187387052	0.14940178405254	0.387674954771589	0.0065	0.0072	0.0848	0.0199	0.0515	0.0207	0.0221	0.0228	0.0017	0.0409	0.0398	0.1377	0.0029	0.0411	0.0982	0.0269	0.0236	0.003	0.0013	0.0118	0.0152	0.1231	0.0316	0.1102	0.0482	0.0016
22	rs56252916	32818916	1.04	0.0702833737600549	1.11	0.0992615496976265	0.150192576705133	0.395894769485772	0.0065	0.0072	0.0848	0.0199	0.0515	0.0207	0.0221	0.0227	0.0017	0.0409	0.0398	0.1377	0.0029	0.0411	0.0982	0.0269	0.0236	0.003	0.0013	0.0118	0.0152	0.1231	0.0316	0.1102	0.0481	0.0016
22	rs2076049	32821401	1.04	0.0702833737600549	1.11	0.0992615496976265	0.142555859853414	0.413648584576686	0.0065	0.0072	0.0847	0.02	0.0515	0.0207	0.0222	0.0227	0.0017	0.0409	0.0398	0.1377	0.003	0.0413	0.0982	0.0269	0.0237	0.0029	0.0013	0.0118	0.0151	0.123	0.0315	0.1103	0.0481	0.0016
22	rs117167553	32821648	1.04	0.0702833737600549	1.11	0.0992615496976265	0.142459901628185	0.42214573989048	0.0065	0.0072	0.0847	0.02	0.0515	0.0207	0.0221	0.0227	0.0017	0.0409	0.0398	0.1377	0.003	0.0413	0.0982	0.0269	0.0237	0.0029	0.0013	0.0118	0.0151	0.123	0.0315	0.1103	0.0481	0.0016
22	rs5749435	32823132	1.04	0.0702833737600549	1.12	0.083651866997597	0.139409600552115	0.430557571848859	0.0065	0.0072	0.0847	0.02	0.0515	0.0208	0.0222	0.0227	0.0017	0.041	0.0398	0.1377	0.003	0.0413	0.0981	0.0269	0.0237	0.0029	0.0013	0.0118	0.0151	0.123	0.0315	0.1103	0.0481	0.0016
22	rs5749436	32823156	1.04	0.0702833737600549	1.12	0.083651866997597	0.139378034313086	0.430294027265082	0.0065	0.0072	0.0847	0.02	0.0515	0.0208	0.0222	0.0227	0.0017	0.0409	0.0398	0.1377	0.003	0.0413	0.0981	0.0269	0.0237	0.0029	0.0013	0.0118	0.0151	0.123	0.0315	0.1103	0.0481	0.0016
22	rs7285033	32825104	1.04	0.0702833737600549	1.13	0.0699995683306186	0.144321932894438	0.493101014118184	0.0065	0.0072	0.0846	0.02	0.0514	0.0208	0.0221	0.0226	0.0017	0.041	0.0398	0.1376	0.003	0.0415	0.098	0.0269	0.0238	0.0028	0.0013	0.0118	0.0151	0.1229	0.0314	0.1102	0.0481	0.0016
22	rs16990445	32827586	1.05	0.0578850268271129	1.13	0.0699995683306186	0.14348544532264	0.435573122464594	0.007	0.007	0.0837	0.0202	0.051	0.021	0.0222	0.0229	0.0019	0.0406	0.0399	0.1365	0.0032	0.0419	0.0972	0.0273	0.0244	0.0029	0.0013	0.0121	0.0153	0.1225	0.0316	0.1102	0.0482	0.0017
22	rs2076050	32831540	1.03	0.0846525390220556	1.13	0.0699995683306186	0.174997366974762	0.322502909233952	0.0084	0.0061	0.0807	0.0208	0.0501	0.0214	0.0237	0.0237	0.0025	0.0397	0.0417	0.1321	0.0037	0.0435	0.0933	0.0288	0.0265	0.0035	0.0015	0.0135	0.0161	0.1204	0.0322	0.1085	0.0488	0.0023
22	rs2076051	32831809	1.02	0.101174939294895	1.13	0.0699995683306186	0.178372866271763	0.331284996328168	0.0084	0.0061	0.0807	0.0208	0.0501	0.0214	0.0237	0.0237	0.0025	0.0397	0.0417	0.1321	0.0037	0.0436	0.0933	0.0288	0.0266	0.0035	0.0015	0.0134	0.0161	0.1204	0.0322	0.1085	0.0488	0.0023
22	rs2076054	32832874	1.02	0.101174939294895	1.14	0.0581452072437857	0.184974877308026	0.31042170516544	0.0083	0.0061	0.0805	0.0207	0.0501	0.0214	0.0238	0.0237	0.0025	0.0397	0.0417	0.1322	0.0037	0.0436	0.0933	0.0287	0.0267	0.0035	0.0015	0.0134	0.0162	0.1206	0.0322	0.1085	0.0488	0.0023
22	rs17691669	32834043	1.02	0.101174939294895	1.14	0.0581452072437857	0.19023485355025	0.316324434414308	0.0084	0.006	0.0801	0.0208	0.05	0.0214	0.0238	0.0236	0.0025	0.0396	0.0416	0.1323	0.0037	0.0437	0.0933	0.0287	0.0266	0.0036	0.0015	0.0134	0.0163	0.1208	0.0322	0.1083	0.0488	0.0023
22	rs9609552	32835459	1.02	0.101174939294895	1.14	0.0581452072437857	0.186319362004565	0.300618221720003	0.0084	0.006	0.0798	0.0208	0.05	0.0215	0.0239	0.0236	0.0025	0.0395	0.0416	0.1325	0.0036	0.0437	0.0934	0.0287	0.0266	0.0036	0.0016	0.0134	0.0164	0.1209	0.0322	0.1082	0.0489	0.0023
22	rs5754085	32835498	1.02	0.101174939294895	1.13	0.0699995683306186	0.186169698546122	0.30634543409516	0.0084	0.006	0.0798	0.0208	0.05	0.0215	0.0239	0.0236	0.0025	0.0395	0.0416	0.1326	0.0036	0.0437	0.0934	0.0287	0.0266	0.0036	0.0016	0.0134	0.0164	0.1209	0.0322	0.1082	0.0489	0.0023
22	rs62241172	32835585	1.02	0.101174939294895	1.13	0.0699995683306186	0.184751340435885	0.300261349136831	0.0084	0.006	0.0798	0.0208	0.05	0.0215	0.0239	0.0236	0.0025	0.0395	0.0416	0.1327	0.0036	0.0438	0.0934	0.0287	0.0266	0.0036	0.0016	0.0134	0.0164	0.1209	0.0322	0.1081	0.0488	0.0023
22	rs74279750	32835943	1.02	0.101174939294895	1.13	0.0699995683306186	0.183079767426147	0.323232101297956	0.0084	0.006	0.0798	0.0208	0.05	0.0215	0.0239	0.0236	0.0025	0.0395	0.0416	0.1326	0.0036	0.0438	0.0934	0.0287	0.0266	0.0036	0.0016	0.0134	0.0164	0.1208	0.0322	0.108	0.0489	0.0023
22	rs2179166	32838376	1.02	0.101174939294895	1.14	0.0581452072437857	0.164432635948122	0.358913981861686	0.0086	0.006	0.0803	0.0211	0.0499	0.0217	0.0244	0.0236	0.0025	0.0391	0.0421	0.1319	0.0037	0.0438	0.094	0.029	0.0267	0.0036	0.0016	0.0135	0.0164	0.1201	0.0319	0.1064	0.0494	0.0024
22	rs76006752	32842083	1.02	0.101174939294895	1.16	0.0391967480014609	0.160458048846438	0.357911873338779	0.0086	0.0059	0.0807	0.0213	0.0495	0.0219	0.0247	0.0241	0.0024	0.0389	0.0422	0.1317	0.0037	0.0438	0.094	0.0291	0.027	0.0036	0.0016	0.0134	0.0163	0.1199	0.0318	0.1057	0.0497	0.0023
22	rs4821063	32843436	1.02	0.101174939294895	1.18	0.0255692379504257	0.160355126720314	0.358788674654465	0.0086	0.0059	0.0807	0.0214	0.0495	0.022	0.0248	0.0242	0.0024	0.0388	0.0423	0.1317	0.0037	0.0438	0.094	0.0291	0.027	0.0036	0.0016	0.0134	0.0163	0.1198	0.0318	0.1056	0.0497	0.0023
22	rs9621455	32852077	1.02	0.101174939294895	1.18	0.0255692379504257	0.148252981165199	0.359415335251917	0.0085	0.0058	0.0817	0.0214	0.0493	0.0223	0.0249	0.0245	0.0024	0.0385	0.0421	0.1316	0.0035	0.0436	0.0939	0.0291	0.0273	0.0036	0.0016	0.0133	0.016	0.1192	0.0322	0.1054	0.05	0.0022
22	rs73404930	32852855	1.02	0.101174939294895	1.18	0.0255692379504257	0.146068519890446	0.359164633651009	0.0085	0.0058	0.0817	0.0214	0.0493	0.0223	0.0249	0.0245	0.0024	0.0385	0.0421	0.1316	0.0035	0.0436	0.0939	0.0291	0.0273	0.0035	0.0016	0.0133	0.016	0.1192	0.0322	0.1054	0.05	0.0022
22	rs9609559	32853660	1.02	0.101174939294895	1.18	0.0255692379504257	0.141566151738187	0.354161096644246	0.0086	0.0058	0.0818	0.0214	0.0493	0.0223	0.025	0.0245	0.0024	0.0385	0.0422	0.1314	0.0036	0.0436	0.0938	0.0291	0.0273	0.0035	0.0016	0.0133	0.0161	0.1192	0.0322	0.1053	0.05	0.0023
22	rs5998498	32853948	1.02	0.101174939294895	1.18	0.0255692379504257	0.135900780377898	0.356785456462011	0.0086	0.0058	0.0818	0.0214	0.0493	0.0223	0.0249	0.0245	0.0024	0.0386	0.0422	0.1314	0.0036	0.0436	0.0938	0.0291	0.0273	0.0035	0.0016	0.0133	0.016	0.1191	0.0322	0.1051	0.0498	0.0023
22	rs62241183	32854391	1.02	0.101174939294895	1.18	0.0255692379504257	0.133027956174427	0.380904330118517	0.0086	0.0058	0.0818	0.0214	0.0493	0.0223	0.025	0.0243	0.0024	0.0386	0.0423	0.1314	0.0035	0.0437	0.0938	0.0291	0.0273	0.0035	0.0016	0.0133	0.016	0.1191	0.0323	0.105	0.0498	0.0023
22	rs1109363	32856516	1.02	0.101174939294895	1.18	0.0255692379504257	0.128021823182868	0.409742700032215	0.0086	0.0058	0.0818	0.0215	0.0493	0.0223	0.025	0.0243	0.0024	0.0386	0.0423	0.1313	0.0035	0.0437	0.094	0.0292	0.0274	0.0035	0.0016	0.0134	0.016	0.1189	0.0323	0.1049	0.0499	0.0023
22	rs9609560	32856999	1.02	0.101174939294895	1.18	0.0255692379504257	0.0974870735773749	0.473403496276854	0.0091	0.0057	0.0816	0.0219	0.0493	0.0232	0.0259	0.0243	0.0022	0.0386	0.0428	0.1297	0.0033	0.0439	0.095	0.0296	0.0277	0.0033	0.0016	0.0137	0.0159	0.1176	0.0324	0.1026	0.0503	0.0024
22	rs760657	32857285	1.02	0.101174939294895	1.18	0.0255692379504257	0.0972590900843158	0.537561667490423	0.0093	0.0057	0.0821	0.0224	0.049	0.0238	0.0266	0.0244	0.0018	0.0385	0.0431	0.1287	0.003	0.0437	0.0949	0.03	0.0281	0.0032	0.0017	0.0139	0.0157	0.1165	0.0326	0.1016	0.0507	0.0024
22	rs9606956	32858681	1.01	0.120031835070186	1.18	0.0255692379504257	0.182894576694144	0.609289195299234	0.01	0.0054	0.082	0.0228	0.047	0.0257	0.0284	0.0251	0.0016	0.0377	0.0441	0.1275	0.0025	0.0432	0.0957	0.031	0.0285	0.0035	0.0017	0.0153	0.0156	0.1141	0.0325	0.0994	0.0511	0.0021
22	rs117445809	32862027	1.01	0.120031835070186	1.18	0.0255692379504257	0.188120710647369	0.622125056575376	0.01	0.0054	0.082	0.0229	0.0468	0.0258	0.0286	0.0252	0.0016	0.0376	0.0441	0.1274	0.0025	0.0431	0.096	0.0311	0.0285	0.0036	0.0017	0.0154	0.0156	0.1139	0.0325	0.0992	0.0509	0.0022
22	rs9609565	32867528	1.01	0.120031835070186	1.18	0.0255692379504257	0.19080344020638	0.627045224114115	0.0101	0.0054	0.082	0.0229	0.0467	0.0259	0.0287	0.0251	0.0016	0.0376	0.0441	0.1274	0.0025	0.043	0.0961	0.0311	0.0285	0.0036	0.0017	0.0155	0.0156	0.1138	0.0324	0.0991	0.0509	0.0022
22	rs9621461	32871365	1.01	0.120031835070186	1.19	0.0203852747306207	0.202418289748343	0.634006759949058	0.0101	0.0054	0.0815	0.0231	0.0466	0.0261	0.0288	0.0252	0.0016	0.0376	0.044	0.1266	0.0025	0.0431	0.0962	0.0313	0.0284	0.0037	0.0018	0.0156	0.0156	0.1137	0.0325	0.0993	0.0509	0.0022
22	Affx-19426152	32871383	1.01	0.120031835070186	1.2	0.0161071094639359	0.202418289748343	0.641422984042132	0.0101	0.0054	0.0815	0.0231	0.0466	0.0261	0.0288	0.0252	0.0016	0.0376	0.044	0.1266	0.0025	0.0431	0.0962	0.0313	0.0284	0.0037	0.0018	0.0156	0.0156	0.1136	0.0325	0.0993	0.0509	0.0022
22	rs11107	32875190	1.01	0.120031835070186	1.2	0.0161071094639359	0.217516755830274	0.708745169538793	0.0101	0.0054	0.0811	0.0233	0.0463	0.0266	0.0291	0.0254	0.0017	0.0375	0.0441	0.1268	0.0026	0.043	0.0966	0.0315	0.0287	0.0038	0.0018	0.0158	0.0157	0.1131	0.0324	0.0985	0.0509	0.0021
22	rs9621463	32879082	1.01	0.120031835070186	1.2	0.0161071094639359	0.217598485688907	0.709043106736368	0.0101	0.0054	0.0811	0.0233	0.0463	0.0266	0.0291	0.0254	0.0017	0.0375	0.0441	0.1268	0.0026	0.043	0.0966	0.0315	0.0287	0.0038	0.0018	0.0158	0.0157	0.1131	0.0324	0.0985	0.0509	0.0021
22	Affx-19426392	32880006	1.01	0.120031835070186	1.2	0.0161071094639359	0.218785502305764	0.706064994707876	0.0101	0.0054	0.0811	0.0233	0.0462	0.0266	0.0291	0.0255	0.0017	0.0375	0.0441	0.1268	0.0026	0.0429	0.0966	0.0315	0.0287	0.0038	0.0018	0.0158	0.0157	0.113	0.0324	0.0986	0.0509	0.0021
22	rs17771806	32881581	1.01	0.120031835070186	1.2	0.0161071094639359	0.22245099720845	0.701603093372534	0.0101	0.0054	0.0811	0.0233	0.0462	0.0266	0.0292	0.0255	0.0017	0.0375	0.0441	0.1269	0.0025	0.0429	0.0966	0.0315	0.0288	0.0038	0.0018	0.0158	0.0157	0.113	0.0324	0.0987	0.0509	0.0021
22	rs9726	32887150	1.01	0.120031835070186	1.21	0.0126102304990967	0.220881788151538	0.701751721258801	0.0101	0.0054	0.0811	0.0233	0.0462	0.0266	0.0291	0.0255	0.0017	0.0375	0.0441	0.1269	0.0025	0.0429	0.0966	0.0315	0.0288	0.0038	0.0018	0.0158	0.0157	0.113	0.0324	0.0986	0.0509	0.0021
22	rs77881174	32894025	1.01	0.120031835070186	1.22	0.00978006677549507	0.221170386546582	0.699523044921584	0.0101	0.0054	0.081	0.0234	0.0461	0.0267	0.0292	0.0254	0.0017	0.0375	0.044	0.1269	0.0025	0.0428	0.0967	0.0315	0.0288	0.0038	0.0018	0.0158	0.0157	0.113	0.0324	0.0986	0.0508	0.0022
22	rs2413121	32895978	1.01	0.120031835070186	1.22	0.00978006677549507	0.221376657233644	0.699077500661378	0.0101	0.0054	0.081	0.0234	0.0461	0.0267	0.0292	0.0254	0.0017	0.0375	0.044	0.1269	0.0025	0.0428	0.0967	0.0315	0.0288	0.0038	0.0018	0.0158	0.0157	0.113	0.0324	0.0986	0.0508	0.0022
22	rs4820080	32897530	1.01	0.120031835070186	1.22	0.00978006677549507	0.218703522950262	0.688995674275646	0.0101	0.0054	0.0809	0.0234	0.0461	0.0267	0.0292	0.0254	0.0017	0.0375	0.044	0.1269	0.0025	0.0428	0.0967	0.0315	0.0288	0.0038	0.0018	0.0158	0.0157	0.1131	0.0324	0.0986	0.0507	0.0022
22	rs2285089	32898291	1.01	0.120031835070186	1.22	0.00978006677549507	0.225357890755024	0.685740995702516	0.0101	0.0054	0.0809	0.0234	0.0461	0.0266	0.0292	0.0254	0.0017	0.0375	0.044	0.1269	0.0026	0.0427	0.0968	0.0315	0.0288	0.0038	0.0018	0.0157	0.0157	0.1131	0.0324	0.0986	0.0507	0.0022
22	Affx-19427150	32904650	1.01	0.120031835070186	1.23	0.00751259866635779	0.159259703206944	0.619235101216194	0.01	0.0056	0.0809	0.0236	0.0457	0.0268	0.0292	0.0258	0.0018	0.0376	0.0441	0.127	0.0027	0.0428	0.0969	0.0315	0.029	0.0039	0.002	0.0157	0.0155	0.1116	0.0325	0.098	0.0509	0.0024
22	rs3213515	32904927	1.01	0.120031835070186	1.26	0.00320910491496634	0.158884170122002	0.616492582190746	0.01	0.0056	0.0809	0.0236	0.0457	0.0268	0.0292	0.0258	0.0018	0.0376	0.0441	0.127	0.0027	0.0428	0.0969	0.0315	0.029	0.0039	0.002	0.0157	0.0155	0.1116	0.0325	0.098	0.0509	0.0024
22	rs1894451	32907769	1.01	0.120031835070186	1.26	0.00320910491496634	0.162766747476195	0.640840594738232	0.01	0.0057	0.0809	0.0236	0.0455	0.0269	0.0294	0.0259	0.0019	0.0375	0.0441	0.127	0.0028	0.043	0.0971	0.0316	0.0292	0.0039	0.002	0.0156	0.0155	0.1114	0.0322	0.0976	0.051	0.0024
22	rs17772478	32908723	1.01	0.120031835070186	1.26	0.00320910491496634	0.167653354972354	0.626610726100276	0.01	0.0057	0.0809	0.0236	0.0454	0.0268	0.0294	0.0259	0.0019	0.0374	0.0441	0.1269	0.0028	0.043	0.0971	0.0315	0.0292	0.0039	0.0021	0.0156	0.0154	0.1114	0.0322	0.0976	0.0511	0.0024
22	rs78964538	32910237	1.01	0.120031835070186	1.26	0.00320910491496634	0.174492460007706	0.625307655947901	0.01	0.0057	0.0809	0.0236	0.0453	0.0268	0.0294	0.0259	0.0019	0.0374	0.0441	0.1268	0.0029	0.043	0.0972	0.0315	0.0292	0.004	0.0021	0.0156	0.0153	0.1114	0.0321	0.0974	0.0511	0.0024
22	rs117881779	32911747	1.01	0.120031835070186	1.27	0.00236841156725067	0.178701508683185	0.615771344027184	0.01	0.0057	0.0809	0.0236	0.0451	0.0268	0.0294	0.026	0.002	0.0374	0.044	0.1267	0.0029	0.043	0.0974	0.0315	0.0292	0.004	0.0022	0.0156	0.0153	0.1114	0.0321	0.0973	0.0511	0.0025
22	rs130445	32913778	1.01	0.120031835070186	1.27	0.00236841156725067	0.178409364829227	0.605982382047486	0.01	0.0058	0.0809	0.0236	0.0449	0.0268	0.0294	0.0261	0.002	0.0373	0.044	0.1266	0.003	0.043	0.0975	0.0315	0.0292	0.0041	0.0022	0.0156	0.0151	0.1115	0.0321	0.0972	0.0511	0.0026
22	rs5998526	32914231	1.01	0.120031835070186	1.27	0.00236841156725067	0.210151405014043	0.627045224114115	0.0101	0.0058	0.0808	0.0236	0.0448	0.0268	0.0294	0.0261	0.0021	0.0373	0.044	0.1264	0.0031	0.043	0.0975	0.0315	0.0291	0.0041	0.0022	0.0156	0.0152	0.1116	0.0321	0.0971	0.051	0.0026
22	rs130447	32920099	1	0.141401729381863	1.27	0.00236841156725067	0.358416491861066	0.589798428508834	0.0109	0.0055	0.0823	0.024	0.0426	0.027	0.0299	0.0264	0.0029	0.0368	0.0437	0.1224	0.0038	0.0427	0.0988	0.0319	0.0281	0.0048	0.0025	0.0167	0.0159	0.1115	0.033	0.0961	0.0491	0.0031
22	rs78835794	32921325	0.99	0.165458971998582	1.29	0.00125058114520606	0.305316884423813	0.625162909660459	0.011	0.0056	0.0824	0.024	0.0425	0.0271	0.0299	0.0265	0.003	0.0368	0.0437	0.1219	0.0039	0.0427	0.099	0.0319	0.028	0.0048	0.0025	0.0169	0.016	0.1114	0.0331	0.096	0.049	0.0032
22	rs130454	32922409	0.99	0.165458971998582	1.29	0.00125058114520606	0.284995510370875	0.582671013901817	0.011	0.0056	0.0822	0.024	0.0425	0.0271	0.0299	0.0265	0.003	0.0368	0.0438	0.1218	0.0039	0.0427	0.099	0.0319	0.028	0.0048	0.0025	0.0169	0.016	0.1114	0.0331	0.0959	0.0491	0.0032
22	rs117513935	32923673	0.99	0.165458971998582	1.3	0.000894565104994716	0.29359279683037	0.601388721743427	0.011	0.0056	0.0823	0.024	0.0425	0.0271	0.0299	0.0265	0.003	0.0368	0.0438	0.1218	0.0039	0.0427	0.099	0.0319	0.028	0.0049	0.0025	0.0169	0.016	0.1113	0.0331	0.0959	0.0491	0.0032
22	rs762907	32930263	0.99	0.165458971998582	1.3	0.000894565104994716	0.299546007953607	0.679684788468788	0.0111	0.0055	0.0825	0.0239	0.0424	0.0271	0.0299	0.0266	0.003	0.037	0.044	0.1218	0.0039	0.0429	0.0991	0.0319	0.0279	0.0049	0.0025	0.0169	0.016	0.1109	0.0328	0.0959	0.0492	0.0032
22	rs2239765	32934225	0.99	0.165458971998582	1.31	0.000633161411292581	0.27588262502448	0.66129666258724	0.0111	0.0055	0.0826	0.0239	0.0424	0.0271	0.0299	0.0267	0.003	0.0369	0.0441	0.1219	0.004	0.0427	0.0991	0.0319	0.0279	0.0049	0.0025	0.0169	0.0161	0.1109	0.0325	0.096	0.0492	0.0033
22	rs73172131	32937112	0.99	0.165458971998582	1.31	0.000633161411292581	0.279902729387825	0.644482541392374	0.011	0.0055	0.0827	0.0239	0.0424	0.0271	0.0299	0.0267	0.003	0.0368	0.0441	0.1219	0.0039	0.0427	0.0991	0.0319	0.0279	0.0049	0.0025	0.0169	0.0161	0.1109	0.0325	0.096	0.0492	0.0033
22	rs5998533	32937828	0.99	0.165458971998582	1.31	0.000633161411292581	0.277795284033172	0.643316597342891	0.011	0.0056	0.0825	0.0239	0.0424	0.0272	0.0299	0.0267	0.003	0.0367	0.044	0.1219	0.0039	0.0426	0.0992	0.032	0.028	0.0049	0.0025	0.017	0.0161	0.111	0.0324	0.096	0.0492	0.0033
22	rs5754143	32939476	0.99	0.165458971998582	1.31	0.000633161411292581	0.282584447614768	0.656607935514291	0.011	0.0056	0.0826	0.0239	0.0423	0.0272	0.0299	0.0267	0.003	0.0367	0.044	0.1219	0.0039	0.0426	0.0992	0.032	0.028	0.0049	0.0025	0.017	0.016	0.111	0.0325	0.0961	0.0492	0.0033
22	rs73172138	32940436	0.99	0.165458971998582	1.35	0.000142762233318741	0.288275002621843	0.658365309135159	0.011	0.0056	0.0826	0.0239	0.0423	0.0272	0.0299	0.0267	0.003	0.0367	0.044	0.1219	0.0039	0.0426	0.0993	0.032	0.028	0.0049	0.0025	0.017	0.016	0.111	0.0325	0.0961	0.0492	0.0033
22	rs2213404	32940537	0.99	0.165458971998582	1.35	0.000142762233318741	0.288704242191195	0.659097866880846	0.011	0.0056	0.0826	0.0239	0.0423	0.0272	0.0299	0.0267	0.003	0.0367	0.044	0.1219	0.0039	0.0426	0.0993	0.032	0.028	0.0049	0.0025	0.017	0.016	0.111	0.0325	0.0961	0.0492	0.0033
22	rs6518787	32941116	0.99	0.165458971998582	1.35	0.000142762233318741	0.294460027480629	0.709341071891551	0.011	0.0056	0.0826	0.0239	0.0423	0.0272	0.0299	0.0267	0.003	0.0367	0.0439	0.1219	0.0039	0.0426	0.0993	0.032	0.028	0.0049	0.0025	0.017	0.016	0.1109	0.0325	0.096	0.0492	0.0033
22	rs13057046	32946884	0.99	0.165458971998582	1.35	0.000142762233318741	0.421796377100931	0.823416383437796	0.011	0.0055	0.0827	0.0238	0.0423	0.0272	0.0299	0.0267	0.003	0.0366	0.0439	0.1218	0.0039	0.0425	0.0994	0.0319	0.028	0.0049	0.0025	0.017	0.0159	0.111	0.0324	0.096	0.0491	0.0033
22	rs4327315	32950277	0.99	0.165458971998582	1.35	0.000142762233318741	0.278075781940445	0.592798135377471	0.0107	0.0056	0.0834	0.0236	0.0419	0.0269	0.0295	0.0269	0.0031	0.0367	0.0436	0.1218	0.004	0.0425	0.1007	0.0315	0.0275	0.0048	0.0024	0.0173	0.016	0.1115	0.0322	0.0964	0.0486	0.0033
22	rs76408676	32950583	0.99	0.165458971998582	1.35	0.000142762233318741	0.180974990597317	0.443391064740463	0.0106	0.0058	0.0839	0.0234	0.0419	0.0265	0.0291	0.027	0.0031	0.037	0.0434	0.1218	0.004	0.0427	0.1015	0.0312	0.0272	0.0047	0.0024	0.0175	0.0161	0.1119	0.032	0.0968	0.048	0.0033
22	rs9606982	32951827	0.97	0.222305343836028	1.35	0.000142762233318741	0.0825358633906216	0.489281274638219	0.0101	0.0065	0.0853	0.0211	0.0414	0.0248	0.0264	0.0271	0.0034	0.0381	0.0425	0.1234	0.004	0.0435	0.105	0.0286	0.0248	0.0043	0.0023	0.0183	0.0162	0.112	0.0307	0.1044	0.0447	0.0034
22	rs2157189	32952012	0.97	0.222305343836028	1.35	0.000142762233318741	0.0436302839286051	0.468006473061763	0.01	0.0066	0.0856	0.0208	0.0414	0.0246	0.0261	0.027	0.0035	0.0382	0.0423	0.1239	0.004	0.0436	0.1055	0.0282	0.0245	0.0042	0.0023	0.0184	0.0162	0.1121	0.0305	0.1055	0.0443	0.0034
22	rs74504327	32954314	0.96	0.255413023536062	1.34	0.000210552716629822	0.00904548779250911	0.338039752138928	0.0097	0.0068	0.0857	0.0201	0.0414	0.0244	0.025	0.027	0.0034	0.0383	0.0421	0.1258	0.004	0.0441	0.106	0.0274	0.0238	0.0041	0.0023	0.0184	0.0164	0.1112	0.0301	0.1093	0.0431	0.0033
22	rs2710386	32954443	0.96	0.255413023536062	1.32	0.000443394243597529	0.0087618476701959	0.330795293442729	0.0097	0.0068	0.0857	0.0201	0.0414	0.0244	0.025	0.027	0.0034	0.0383	0.0421	0.1259	0.004	0.0441	0.106	0.0274	0.0238	0.0041	0.0023	0.0184	0.0164	0.1112	0.0301	0.1093	0.0431	0.0033
22	rs9609595	32961908	0.96	0.255413023536062	1.32	0.000443394243597529	0.00605198366455835	0.296344187027406	0.0097	0.0068	0.0857	0.0201	0.0414	0.0243	0.0249	0.0269	0.0034	0.0384	0.0422	0.126	0.004	0.0442	0.106	0.0273	0.0237	0.0041	0.0023	0.0184	0.0163	0.1114	0.0301	0.1094	0.0431	0.0033
22	rs9609597	32963046	0.96	0.255413023536062	1.32	0.000443394243597529	0.00606253464763641	0.33631659980073	0.0097	0.0068	0.0857	0.0201	0.0414	0.0243	0.0249	0.0269	0.0034	0.0384	0.0423	0.126	0.004	0.0442	0.106	0.0273	0.0236	0.0041	0.0023	0.0184	0.0163	0.1114	0.0301	0.1095	0.0431	0.0033
22	rs3788459	32966495	0.96	0.255413023536062	1.3	0.000894565104994716	0.00569157611617123	0.329205221808356	0.0097	0.0068	0.0857	0.0201	0.0414	0.0243	0.0249	0.0269	0.0034	0.0384	0.0423	0.1261	0.004	0.0442	0.106	0.0272	0.0236	0.0041	0.0023	0.0184	0.0163	0.1116	0.0301	0.1095	0.043	0.0033
22	rs117817258	32969388	0.96	0.255413023536062	1.28	0.00173000594785672	0.00468078546536337	0.267299410769223	0.0097	0.0069	0.0856	0.0201	0.0413	0.0243	0.0248	0.0269	0.0034	0.0385	0.0422	0.1261	0.004	0.0441	0.106	0.0272	0.0235	0.0041	0.0023	0.0184	0.0163	0.1118	0.03	0.1098	0.0429	0.0033
22	rs34500697	32970911	0.96	0.255413023536062	1.28	0.00173000594785672	0.00393789040946897	0.228860641011915	0.0097	0.0069	0.0856	0.0201	0.0413	0.0243	0.0248	0.0269	0.0034	0.0385	0.0421	0.1262	0.004	0.044	0.1061	0.0272	0.0235	0.0041	0.0023	0.0184	0.0162	0.1119	0.03	0.1099	0.0429	0.0033
22	rs17700302	32971498	0.96	0.255413023536062	1.27	0.00236841156725067	0.00423254852346923	0.248460064998204	0.0097	0.0069	0.0857	0.0201	0.0413	0.0242	0.0247	0.0269	0.0034	0.0385	0.0421	0.1262	0.004	0.044	0.1061	0.0272	0.0235	0.0041	0.0023	0.0184	0.0162	0.112	0.03	0.11	0.0429	0.0033
22	rs5754158	32976351	0.96	0.255413023536062	1.26	0.00320910491496634	0.000721013337248326	0.169986864259469	0.0097	0.007	0.0867	0.0195	0.041	0.0231	0.0235	0.0262	0.0032	0.0386	0.0417	0.1272	0.0039	0.0439	0.1071	0.0257	0.0222	0.004	0.0024	0.0182	0.016	0.1142	0.03	0.1131	0.0423	0.0033
22	rs4820083	32978753	0.96	0.255413023536062	1.24	0.00571467630016231	0.000341890881425076	0.158560926491128	0.0097	0.007	0.0871	0.0192	0.041	0.0226	0.023	0.026	0.0029	0.0383	0.0419	0.1281	0.0039	0.0439	0.108	0.0249	0.0216	0.0038	0.0024	0.0181	0.0157	0.1152	0.0301	0.1141	0.0418	0.0033
22	rs2858737	32980676	0.96	0.255413023536062	1.2	0.0161071094639359	0.000179212222147604	0.116419935678412	0.0097	0.007	0.0873	0.0192	0.0411	0.0225	0.0228	0.0259	0.0029	0.0382	0.042	0.1284	0.0039	0.0438	0.1084	0.0247	0.0215	0.0037	0.0024	0.0181	0.0157	0.1155	0.0301	0.1144	0.0417	0.0033
22	rs73881740	32982798	0.96	0.255413023536062	1.2	0.0161071094639359	0.000169749504384303	0.0932839656326749	0.0097	0.0071	0.0873	0.0192	0.0411	0.0224	0.0228	0.0259	0.0029	0.0381	0.042	0.1285	0.0039	0.0438	0.1084	0.0247	0.0215	0.0037	0.0024	0.0181	0.0157	0.1155	0.0301	0.1145	0.0416	0.0033
22	rs4577393	32985687	0.96	0.255413023536062	1.19	0.0203852747306207	0.000161075173310595	0.0587627352439238	0.0097	0.0071	0.0874	0.0191	0.0411	0.0224	0.0228	0.0259	0.0029	0.0381	0.042	0.1285	0.0039	0.0437	0.1084	0.0246	0.0215	0.0037	0.0024	0.0181	0.0157	0.1156	0.0301	0.1145	0.0417	0.0033
22	rs73399233	32986179	0.96	0.255413023536062	1.18	0.0255692379504257	0.000160174956838753	0.0481101441270902	0.0097	0.0071	0.0875	0.0191	0.0411	0.0224	0.0227	0.0258	0.0028	0.0381	0.042	0.1285	0.0039	0.0437	0.1085	0.0246	0.0214	0.0037	0.0024	0.018	0.0157	0.1158	0.0301	0.1147	0.0416	0.0033
22	rs75021466	32986761	0.96	0.255413023536062	1.18	0.0255692379504257	0.000163253254842758	0.0395509206262521	0.0097	0.0071	0.0876	0.0191	0.041	0.0224	0.0227	0.0258	0.0028	0.0381	0.0419	0.1286	0.0038	0.0437	0.1086	0.0245	0.0214	0.0037	0.0024	0.018	0.0156	0.1159	0.0301	0.1149	0.0416	0.0033
22	rs41490546	32989033	0.97	0.222305343836028	1.18	0.0255692379504257	0.000189740202670186	0.0342322255786851	0.0096	0.0071	0.088	0.019	0.0409	0.0223	0.0224	0.0254	0.0028	0.0379	0.0418	0.129	0.0037	0.0437	0.1088	0.0241	0.0211	0.0035	0.0024	0.0179	0.0155	0.1164	0.0301	0.116	0.0412	0.0033
22	rs61441850	32990228	0.96	0.255413023536062	1.18	0.0255692379504257	0.00021397832045794	0.0547711565714703	0.0094	0.007	0.089	0.0189	0.0408	0.0223	0.0221	0.0249	0.0027	0.0378	0.0417	0.1298	0.0036	0.0439	0.1093	0.0237	0.0208	0.0034	0.0024	0.0177	0.0153	0.1168	0.0297	0.1178	0.0403	0.0031
22	rs5754163	32991359	0.96	0.255413023536062	1.18	0.0255692379504257	0.000297179233904735	0.0659991280481195	0.0092	0.0069	0.0895	0.0189	0.0407	0.0223	0.0218	0.0243	0.0026	0.0374	0.0415	0.1303	0.0034	0.0442	0.1097	0.0232	0.0206	0.0031	0.0023	0.0176	0.0152	0.1177	0.0296	0.1198	0.0397	0.0029
22	rs62232741	32993032	0.96	0.255413023536062	1.17	0.0317925650317571	0.000542589131806684	0.0536978436431144	0.0089	0.0068	0.09	0.0189	0.0405	0.0224	0.0216	0.0238	0.0025	0.0368	0.0411	0.1307	0.0032	0.0444	0.1099	0.0228	0.0204	0.0028	0.0022	0.0176	0.0149	0.1186	0.0294	0.1223	0.0393	0.0028
22	rs74349262	32994224	0.96	0.255413023536062	1.17	0.0317925650317571	0.000643409381081953	0.0428508550264692	0.0089	0.0068	0.0901	0.0188	0.0404	0.0223	0.0215	0.0237	0.0024	0.0369	0.0411	0.1305	0.0032	0.0445	0.11	0.0226	0.0204	0.0028	0.0022	0.0176	0.0149	0.1186	0.0295	0.123	0.0393	0.0027
22	rs5998552	32995957	0.96	0.255413023536062	1.17	0.0317925650317571	0.000726110050814451	0.0644963240392324	0.0088	0.0067	0.0902	0.0188	0.0404	0.0223	0.0214	0.0236	0.0024	0.0369	0.0411	0.1306	0.0032	0.0445	0.11	0.0225	0.0204	0.0027	0.0022	0.0176	0.0148	0.1187	0.0294	0.1233	0.0393	0.0027
22	rs966964	32997766	0.96	0.255413023536062	1.17	0.0317925650317571	0.000746142338829775	0.0715142217941962	0.0088	0.0067	0.0903	0.0187	0.0404	0.0223	0.0213	0.0235	0.0023	0.0369	0.0411	0.1307	0.0031	0.0445	0.1101	0.0224	0.0203	0.0027	0.0022	0.0175	0.0147	0.1188	0.0295	0.1236	0.0394	0.0027
22	rs16990824	32999059	0.96	0.255413023536062	1.17	0.0317925650317571	0.00075204304172876	0.0637503875308753	0.0088	0.0067	0.0904	0.0186	0.0404	0.0222	0.0213	0.0235	0.0022	0.037	0.0411	0.1308	0.0031	0.0446	0.1101	0.0222	0.0202	0.0026	0.0022	0.0175	0.0147	0.1189	0.0295	0.1239	0.0394	0.0026
22	rs2710359	32999830	0.96	0.255413023536062	1.16	0.0391967480014609	0.000719743797017092	0.0445739686724164	0.0088	0.0067	0.0904	0.0185	0.0404	0.0221	0.0211	0.0234	0.0022	0.0371	0.0412	0.1309	0.0031	0.0444	0.1102	0.0219	0.0201	0.0026	0.0022	0.0174	0.0146	0.1191	0.0296	0.1245	0.0393	0.0026
22	rs113964080	33000440	0.96	0.255413023536062	1.15	0.047929882429645	0.0019501757052041	0.0319538013725012	0.0087	0.0065	0.0904	0.0178	0.0406	0.0215	0.0199	0.023	0.002	0.0372	0.0414	0.1319	0.003	0.0457	0.1108	0.0208	0.0192	0.0025	0.0021	0.0173	0.0141	0.1184	0.0299	0.1282	0.039	0.0025
22	rs16990830	33001199	0.96	0.255413023536062	1.12	0.083651866997597	0.0129186448684951	0.0341294310901948	0.0083	0.006	0.0901	0.0168	0.041	0.0208	0.0183	0.0221	0.0017	0.0375	0.0417	0.1336	0.003	0.0475	0.1126	0.0195	0.018	0.0026	0.0019	0.017	0.0135	0.117	0.0302	0.1331	0.0386	0.0023
22	rs28835002	33006363	0.96	0.255413023536062	1.12	0.083651866997597	0.0185412793668268	0.0340267784546026	0.0082	0.0059	0.0901	0.0166	0.041	0.0206	0.0177	0.0218	0.0017	0.0376	0.0418	0.134	0.0029	0.048	0.113	0.0191	0.0176	0.0026	0.002	0.0168	0.0134	0.1166	0.0302	0.1348	0.0386	0.0023
22	rs56400867	33010072	0.96	0.255413023536062	1.11	0.0992615496976265	0.0197965226765998	0.0307193793450921	0.0082	0.0059	0.09	0.0165	0.041	0.0206	0.0176	0.0218	0.0017	0.0377	0.0418	0.1343	0.003	0.0482	0.1132	0.0189	0.0175	0.0026	0.002	0.0168	0.0134	0.1165	0.0299	0.1351	0.0386	0.0023
22	rs60744960	33012617	0.96	0.255413023536062	1.11	0.0992615496976265	0.0218578503258504	0.0272911844961609	0.0082	0.0059	0.09	0.0164	0.0411	0.0205	0.0175	0.0217	0.0017	0.0377	0.0419	0.1343	0.003	0.0481	0.1132	0.0188	0.0175	0.0026	0.002	0.0169	0.0134	0.1166	0.0297	0.1354	0.0386	0.0022
22	rs10427961	33013905	0.96	0.255413023536062	1.1	0.116987187387052	0.023550842145796	0.0268760456943843	0.0082	0.0059	0.09	0.0164	0.0411	0.0204	0.0174	0.0217	0.0017	0.0377	0.0419	0.1344	0.003	0.0482	0.1135	0.0187	0.0174	0.0026	0.002	0.0169	0.0134	0.1166	0.0297	0.1357	0.0385	0.0022
22	rs5749473	33020619	0.96	0.255413023536062	1.07	0.184406357471863	0.0297617935163139	0.0271524720398265	0.0083	0.0059	0.09	0.0162	0.0413	0.0203	0.0172	0.0215	0.0017	0.0377	0.0421	0.1344	0.0031	0.0484	0.1132	0.0186	0.0174	0.0027	0.002	0.0169	0.0133	0.1167	0.0298	0.1361	0.0383	0.0022
22	rs2858224	33021961	0.96	0.255413023536062	1.06	0.212122118160079	0.0313867714216262	0.0274302294344924	0.0083	0.0059	0.09	0.0162	0.0414	0.0203	0.0172	0.0215	0.0017	0.0377	0.0421	0.1344	0.0031	0.0485	0.1132	0.0186	0.0174	0.0027	0.002	0.0169	0.0133	0.1167	0.0298	0.1362	0.0383	0.0022
22	rs7511209	33030026	0.96	0.255413023536062	1.06	0.212122118160079	0.0360137752989958	0.0308663190889383	0.0083	0.0059	0.0899	0.0162	0.0415	0.0202	0.0169	0.0214	0.0017	0.0377	0.0422	0.1346	0.0031	0.0486	0.1132	0.0184	0.0174	0.0027	0.002	0.0169	0.0132	0.1169	0.0297	0.1366	0.0382	0.0021
22	rs9621514	33032824	0.96	0.255413023536062	1.06	0.212122118160079	0.0417148470653853	0.0334647283977128	0.0083	0.0058	0.0897	0.016	0.0415	0.0202	0.0167	0.0214	0.0018	0.0377	0.0423	0.1346	0.0031	0.0486	0.1134	0.0183	0.0174	0.0026	0.002	0.0169	0.013	0.1167	0.0297	0.1371	0.0383	0.0021
22	rs9621516	33032952	0.96	0.255413023536062	1.05	0.24269399207398	0.0436901552318172	0.0324538657468023	0.0084	0.0058	0.0897	0.016	0.0415	0.0202	0.0167	0.0215	0.0018	0.0377	0.0422	0.1345	0.0031	0.0487	0.1133	0.0183	0.0174	0.0026	0.002	0.0169	0.013	0.1168	0.0298	0.1372	0.0382	0.0022
22	rs62234572	33034206	0.96	0.255413023536062	1.05	0.24269399207398	0.0451745629423747	0.0314573291534159	0.0084	0.0058	0.0897	0.016	0.0415	0.0201	0.0167	0.0215	0.0018	0.0376	0.0423	0.1345	0.0031	0.0488	0.1134	0.0182	0.0173	0.0026	0.002	0.0169	0.0129	0.1168	0.0298	0.1374	0.0382	0.0022
22	rs5749476	33041208	0.96	0.255413023536062	1.05	0.24269399207398	0.0710898207696274	0.0367416267445653	0.0085	0.0058	0.0893	0.0158	0.0419	0.0198	0.0163	0.0217	0.0018	0.0374	0.0427	0.1346	0.003	0.0496	0.1138	0.0176	0.017	0.0027	0.002	0.0167	0.0122	0.1164	0.0301	0.1385	0.0378	0.0021
22	rs131065	33042209	0.96	0.255413023536062	1.05	0.24269399207398	0.0741140309436154	0.0431930576895719	0.0085	0.0058	0.0892	0.0159	0.042	0.0199	0.0164	0.0217	0.0018	0.0374	0.0427	0.1348	0.0029	0.0497	0.1137	0.0176	0.0169	0.0027	0.0019	0.0165	0.0121	0.1162	0.0301	0.1388	0.0379	0.0021
22	rs74704305	33042541	0.96	0.255413023536062	1.05	0.24269399207398	0.0789595448240101	0.0460916741760272	0.0085	0.0058	0.089	0.0159	0.0422	0.0199	0.0164	0.0217	0.0018	0.0374	0.0427	0.1349	0.0029	0.0498	0.1136	0.0175	0.017	0.0027	0.0019	0.0165	0.0121	0.116	0.0301	0.1389	0.0379	0.0021
22	rs8136076	33045411	0.96	0.255413023536062	1.05	0.24269399207398	0.139630684104968	0.0620687150534246	0.0086	0.0057	0.0887	0.0157	0.0423	0.0199	0.0162	0.0218	0.002	0.0377	0.0427	0.1347	0.0029	0.0511	0.1128	0.017	0.0166	0.0029	0.0018	0.0164	0.0122	0.1147	0.0302	0.1404	0.038	0.0022
22	rs62234573	33045573	0.96	0.255413023536062	1.04	0.276253925711104	0.162559209707351	0.0580457816552925	0.0086	0.0057	0.0885	0.0157	0.0423	0.0199	0.0162	0.0218	0.0021	0.0377	0.0427	0.1345	0.0029	0.0514	0.1125	0.0169	0.0165	0.0029	0.0018	0.0164	0.0122	0.1146	0.0303	0.1408	0.0379	0.0022
22	rs743758	33045619	0.96	0.255413023536062	1.04	0.276253925711104	0.172875273698264	0.05720333017767	0.0087	0.0057	0.0885	0.0156	0.0424	0.0199	0.0162	0.0218	0.0021	0.0378	0.0427	0.1343	0.0029	0.0514	0.1125	0.0168	0.0165	0.003	0.0018	0.0164	0.0122	0.1145	0.0303	0.141	0.0379	0.0022
22	rs117481647	33045804	0.96	0.255413023536062	1.03	0.312927433563081	0.205056827402732	0.0594834419363635	0.0087	0.0057	0.0886	0.0155	0.0423	0.0198	0.016	0.0218	0.0022	0.0378	0.0426	0.1344	0.0029	0.0518	0.1124	0.0167	0.0163	0.0029	0.0018	0.0163	0.0122	0.1144	0.0302	0.1414	0.0379	0.0022
22	rs5749480	33047706	0.96	0.255413023536062	1.03	0.312927433563081	0.493187310438423	0.0713723338817499	0.0089	0.0059	0.0887	0.0149	0.0421	0.0193	0.0149	0.0223	0.003	0.0384	0.0424	0.1352	0.0029	0.0531	0.1115	0.0157	0.0154	0.0025	0.0017	0.0159	0.0123	0.1138	0.0301	0.1442	0.0379	0.0021
22	rs80186738	33048039	0.96	0.255413023536062	1.03	0.312927433563081	0.496261419148242	0.0748096758917711	0.009	0.0059	0.0887	0.0149	0.0421	0.0193	0.0149	0.0223	0.003	0.0384	0.0424	0.1352	0.0029	0.0531	0.1115	0.0157	0.0154	0.0025	0.0017	0.0159	0.0122	0.1138	0.0301	0.1442	0.0379	0.0021
22	rs4821083	33056341	0.96	0.255413023536062	1.03	0.312927433563081	0.545832639992197	0.0773578385758807	0.0091	0.0059	0.0886	0.0147	0.0421	0.0192	0.0147	0.0223	0.003	0.0385	0.0425	0.1351	0.0029	0.0533	0.1115	0.0156	0.0153	0.0025	0.0017	0.0158	0.0122	0.1136	0.03	0.1447	0.0379	0.0021
22	rs5998589	33095560	0.97	0.222305343836028	1.03	0.312927433563081	0.738515659966673	0.104521524556956	0.0096	0.0059	0.0883	0.0144	0.0422	0.0192	0.0144	0.0223	0.0031	0.0385	0.0428	0.1352	0.0031	0.0537	0.1112	0.0149	0.0149	0.0025	0.0018	0.0154	0.0121	0.1133	0.0298	0.1464	0.0376	0.0024
22	rs35928633	33096178	0.97	0.222305343836028	1.03	0.312927433563081	0.742520120200491	0.110958399926122	0.0096	0.0059	0.0883	0.0144	0.0422	0.0192	0.0144	0.0223	0.0031	0.0385	0.0428	0.1352	0.0031	0.0537	0.1112	0.0149	0.0149	0.0025	0.0018	0.0154	0.0121	0.1133	0.0298	0.1464	0.0376	0.0024
22	rs34223312	33102413	0.97	0.222305343836028	1.03	0.312927433563081	0.770509322375077	0.14666892629045	0.0097	0.0059	0.0883	0.0143	0.0422	0.0192	0.0144	0.0224	0.0031	0.0386	0.0428	0.135	0.0032	0.0537	0.1112	0.0148	0.0149	0.0025	0.0019	0.0153	0.0121	0.1133	0.0297	0.1466	0.0375	0.0024
22	rs5754221	33103455	0.97	0.222305343836028	1.03	0.312927433563081	0.77520529328515	0.144330712889343	0.0097	0.0059	0.0883	0.0143	0.0422	0.0192	0.0143	0.0224	0.0031	0.0386	0.0428	0.135	0.0032	0.0537	0.1112	0.0148	0.0149	0.0025	0.0019	0.0153	0.0121	0.1133	0.0297	0.1466	0.0375	0.0024
22	rs10854627	33103918	0.97	0.222305343836028	1.03	0.312927433563081	0.780222858390775	0.139418965422026	0.0097	0.0059	0.0883	0.0143	0.0422	0.0192	0.0143	0.0224	0.0031	0.0386	0.0428	0.135	0.0032	0.0537	0.1112	0.0148	0.0149	0.0025	0.0019	0.0153	0.0121	0.1133	0.0297	0.1466	0.0375	0.0024
22	rs997120	33108536	0.97	0.222305343836028	1.03	0.312927433563081	0.893288562487835	0.159043458968422	0.0097	0.0059	0.0882	0.0142	0.0421	0.0191	0.0141	0.0223	0.0032	0.0387	0.0427	0.1352	0.0032	0.0542	0.1108	0.0147	0.0149	0.0024	0.0019	0.0152	0.012	0.1135	0.0298	0.1472	0.0374	0.0025
22	rs7286819	33108981	0.97	0.222305343836028	1.02	0.35283343175317	0.89599315373861	0.155293550685093	0.0097	0.0059	0.0882	0.0142	0.0421	0.0191	0.0141	0.0223	0.0032	0.0387	0.0427	0.1351	0.0032	0.0542	0.1108	0.0146	0.0149	0.0024	0.0019	0.0152	0.012	0.1135	0.0298	0.1472	0.0374	0.0025
22	rs56247309	33110597	0.97	0.222305343836028	1.02	0.35283343175317	0.9008371886875	0.156347993447435	0.0097	0.0059	0.0883	0.0142	0.0422	0.0191	0.0141	0.0223	0.0032	0.0387	0.0427	0.1351	0.0032	0.0542	0.1108	0.0146	0.0148	0.0024	0.0019	0.0152	0.012	0.1135	0.0298	0.1472	0.0374	0.0025
22	rs112101264	33113206	0.97	0.222305343836028	1.02	0.35283343175317	0.903469043563398	0.157212607074504	0.0098	0.0059	0.0883	0.0142	0.0422	0.0191	0.0141	0.0223	0.0032	0.0387	0.0427	0.1351	0.0032	0.0542	0.1108	0.0146	0.0148	0.0024	0.0019	0.0152	0.012	0.1135	0.0298	0.1472	0.0374	0.0025
22	rs145565405	33114815	0.97	0.222305343836028	1.02	0.35283343175317	0.914442121157399	0.170481345438242	0.0099	0.0059	0.0883	0.0142	0.0421	0.0191	0.0141	0.0223	0.0032	0.0387	0.0427	0.135	0.0032	0.0542	0.1107	0.0146	0.0148	0.0024	0.0019	0.0152	0.012	0.1134	0.0299	0.1473	0.0374	0.0025
22	rs743743	33116435	0.97	0.222305343836028	1.02	0.35283343175317	0.91974212361377	0.176053579771191	0.0099	0.0059	0.0883	0.0141	0.0421	0.0191	0.0141	0.0223	0.0032	0.0387	0.0427	0.135	0.0032	0.0542	0.1107	0.0145	0.0148	0.0024	0.0019	0.0152	0.012	0.1134	0.0299	0.1474	0.0374	0.0025
22	rs4821089	33118165	0.97	0.222305343836028	1.02	0.35283343175317	0.946517033707703	0.166049143259399	0.0099	0.0059	0.0884	0.0141	0.0422	0.0191	0.0141	0.0223	0.0033	0.0387	0.0427	0.1349	0.0032	0.0543	0.1106	0.0145	0.0147	0.0024	0.0019	0.0152	0.012	0.1133	0.0299	0.1475	0.0374	0.0025
22	rs2413146	33125992	0.98	0.192372589028169	1.02	0.35283343175317	1.14370492860001	0.233684375168443	0.0102	0.0059	0.0884	0.0134	0.0431	0.0186	0.0137	0.0227	0.0034	0.0397	0.0429	0.1352	0.0036	0.0551	0.1076	0.0141	0.0139	0.0025	0.0026	0.0149	0.0114	0.1126	0.0296	0.15	0.0375	0.0026
22	rs3788493	33129022	0.98	0.192372589028169	1.01	0.39608418712213	1.13800421042461	0.237544541087902	0.0101	0.0059	0.0884	0.0134	0.0431	0.0186	0.0137	0.0227	0.0034	0.0397	0.0429	0.1352	0.0036	0.0551	0.1076	0.0141	0.0139	0.0025	0.0026	0.0149	0.0114	0.1126	0.0296	0.15	0.0376	0.0025
22	rs9621546	33130898	0.98	0.192372589028169	1.01	0.39608418712213	1.16123875526306	0.270749743764592	0.0101	0.0059	0.0884	0.0134	0.0431	0.0186	0.0136	0.0227	0.0034	0.0397	0.0429	0.1352	0.0036	0.0551	0.1076	0.0141	0.0139	0.0025	0.0026	0.0149	0.0113	0.1126	0.0296	0.15	0.0376	0.0025
22	rs76285417	33131673	0.98	0.192372589028169	1.01	0.39608418712213	1.20354166292596	0.258279806900882	0.0101	0.0059	0.0884	0.0133	0.0431	0.0187	0.0137	0.0227	0.0034	0.0397	0.0428	0.1353	0.0036	0.0551	0.1075	0.014	0.0138	0.0025	0.0026	0.0149	0.0113	0.1126	0.0295	0.1501	0.0375	0.0025
22	rs9621547	33136520	0.98	0.192372589028169	1.01	0.39608418712213	1.42965698093054	0.318864238315384	0.0102	0.0059	0.0871	0.0131	0.0434	0.0188	0.0133	0.0227	0.0033	0.0402	0.0427	0.1364	0.0037	0.0553	0.1069	0.0138	0.0134	0.0024	0.0027	0.0146	0.0106	0.1127	0.029	0.152	0.0381	0.0025
22	rs1894452	33136937	0.98	0.192372589028169	1.01	0.39608418712213	1.44408538139258	0.298004120633286	0.0102	0.0059	0.087	0.0131	0.0434	0.0188	0.0132	0.0227	0.0033	0.0403	0.0427	0.1366	0.0037	0.0554	0.1068	0.0138	0.0134	0.0024	0.0027	0.0146	0.0104	0.1128	0.0289	0.1523	0.0381	0.0025
22	rs5754243	33138682	0.98	0.192372589028169	1.01	0.39608418712213	1.58572455092479	0.387290826145174	0.0102	0.0059	0.0867	0.013	0.0437	0.0186	0.0129	0.0225	0.0033	0.0405	0.0426	0.1378	0.0037	0.0557	0.1065	0.0136	0.0133	0.0022	0.0028	0.0144	0.01	0.1133	0.0288	0.1529	0.0378	0.0024
22	rs73156453	33139757	0.98	0.192372589028169	1.01	0.39608418712213	1.68766243031198	0.437160205110275	0.0102	0.0059	0.0868	0.013	0.0438	0.0186	0.0128	0.0224	0.0032	0.0406	0.0427	0.1377	0.0036	0.0558	0.1066	0.0135	0.0132	0.002	0.0027	0.0144	0.0099	0.1134	0.0286	0.1531	0.0378	0.0023
22	rs5998611	33140799	0.98	0.192372589028169	1.01	0.39608418712213	1.73153588999072	0.430952969911439	0.0102	0.0059	0.087	0.013	0.0439	0.0185	0.0128	0.0224	0.0032	0.0407	0.0427	0.1377	0.0036	0.0559	0.1068	0.0134	0.0132	0.0019	0.0027	0.0144	0.0098	0.1135	0.0285	0.1533	0.0377	0.0023
22	rs2157133	33143528	0.99	0.165458971998582	1.01	0.39608418712213	1.80756520057386	0.401314814892964	0.0102	0.0059	0.0871	0.0131	0.0441	0.0185	0.0127	0.0224	0.0031	0.0407	0.0428	0.1375	0.0036	0.0561	0.1068	0.0133	0.0131	0.0018	0.0027	0.0145	0.0097	0.1135	0.0284	0.1534	0.0377	0.0022
22	rs118091355	33143700	0.99	0.165458971998582	1	0.442785362986439	1.81690645568278	0.4080532925947	0.0102	0.0059	0.0871	0.0131	0.0441	0.0184	0.0127	0.0224	0.0031	0.0407	0.0428	0.1374	0.0036	0.0561	0.1068	0.0133	0.0131	0.0018	0.0027	0.0145	0.0097	0.1135	0.0284	0.1534	0.0377	0.0022
22	rs73156459	33146241	0.99	0.165458971998582	1	0.442785362986439	1.86494466362438	0.41651929660244	0.0101	0.006	0.0873	0.0133	0.0442	0.0183	0.0125	0.0222	0.0031	0.0407	0.0427	0.1371	0.0036	0.0562	0.1069	0.0132	0.0131	0.0018	0.0027	0.0144	0.0097	0.1137	0.0284	0.1538	0.0378	0.0021
22	rs58039541	33146363	0.99	0.165458971998582	1	0.442785362986439	1.85887578259936	0.394607281352128	0.0101	0.006	0.0874	0.0133	0.0443	0.0183	0.0124	0.0222	0.0031	0.0407	0.0426	0.137	0.0036	0.0562	0.107	0.0132	0.0131	0.0018	0.0028	0.0144	0.0097	0.1138	0.0283	0.1539	0.0378	0.0021
22	rs34843069	33147773	1	0.141401729381863	1	0.442785362986439	2.01181581566556	0.383455375723679	0.0101	0.0059	0.0874	0.0138	0.0446	0.0182	0.0122	0.022	0.0031	0.041	0.0426	0.1375	0.0035	0.0554	0.1062	0.0134	0.0132	0.0017	0.0026	0.0146	0.0095	0.1149	0.028	0.154	0.0377	0.0019
22	rs5994619	33151710	1	0.141401729381863	1	0.442785362986439	2.20969218403314	0.403125993137984	0.0101	0.0059	0.0874	0.0143	0.0449	0.0182	0.012	0.0219	0.0031	0.0413	0.0426	0.1379	0.0035	0.0549	0.1056	0.0137	0.0133	0.0015	0.0025	0.0145	0.0093	0.1157	0.0278	0.1542	0.0376	0.0017
22	rs9606991	33157167	1	0.141401729381863	1	0.442785362986439	2.19238961673717	0.396281241577212	0.01	0.0059	0.0873	0.0143	0.045	0.0182	0.012	0.0218	0.0031	0.0413	0.0426	0.1379	0.0035	0.0549	0.1056	0.0137	0.0133	0.0015	0.0025	0.0145	0.0093	0.1159	0.0278	0.1541	0.0376	0.0016
22	rs78634203	33157872	1	0.141401729381863	1	0.442785362986439	2.18998679754197	0.390623449330748	0.01	0.0059	0.0873	0.0143	0.045	0.0182	0.012	0.0218	0.0031	0.0413	0.0426	0.1379	0.0035	0.0549	0.1056	0.0137	0.0133	0.0015	0.0024	0.0145	0.0093	0.1159	0.0278	0.1541	0.0376	0.0016
22	rs71313140	33158058	1	0.141401729381863	1	0.442785362986439	2.18804228521714	0.390110222609675	0.01	0.0059	0.0873	0.0143	0.045	0.0182	0.012	0.0218	0.0031	0.0413	0.0426	0.1379	0.0035	0.0549	0.1056	0.0137	0.0133	0.0015	0.0024	0.0145	0.0093	0.1159	0.0278	0.1541	0.0376	0.0016
22	rs4821099	33159636	1	0.141401729381863	1	0.442785362986439	2.17730041915281	0.379503284695167	0.01	0.0059	0.0873	0.0143	0.045	0.0182	0.012	0.0218	0.0031	0.0413	0.0426	0.1379	0.0035	0.0549	0.1056	0.0137	0.0133	0.0015	0.0024	0.0145	0.0093	0.1159	0.0278	0.1541	0.0376	0.0017
22	rs5998625	33159872	1	0.141401729381863	1	0.442785362986439	2.16703179052532	0.377849367753773	0.01	0.0059	0.0873	0.0143	0.045	0.0182	0.012	0.0218	0.0031	0.0413	0.0426	0.138	0.0035	0.0549	0.1056	0.0137	0.0133	0.0015	0.0024	0.0145	0.0093	0.1159	0.0278	0.154	0.0376	0.0017
22	rs117524034	33160751	1	0.141401729381863	1	0.442785362986439	2.15689283167189	0.379630592788121	0.01	0.0059	0.0873	0.0143	0.045	0.0182	0.012	0.0218	0.0031	0.0413	0.0426	0.138	0.0035	0.0549	0.1056	0.0136	0.0134	0.0016	0.0024	0.0145	0.0093	0.1159	0.0278	0.154	0.0376	0.0017
22	rs4821102	33166227	1	0.141401729381863	1	0.442785362986439	2.06197143120463	0.38166914454775	0.01	0.0059	0.0874	0.0144	0.045	0.0182	0.0122	0.0218	0.0031	0.0414	0.0425	0.138	0.0035	0.0548	0.1055	0.0136	0.0136	0.0015	0.0024	0.0145	0.0093	0.1158	0.0278	0.1539	0.0376	0.0017
22	rs135150	33170101	1	0.141401729381863	1	0.442785362986439	2.04640056630799	0.397441281578974	0.01	0.0059	0.0874	0.0144	0.045	0.0181	0.0121	0.0218	0.0031	0.0414	0.0425	0.138	0.0035	0.0548	0.1054	0.0136	0.0136	0.0015	0.0024	0.0145	0.0093	0.1158	0.0278	0.1539	0.0376	0.0017
22	rs16991182	33177192	1	0.141401729381863	1	0.442785362986439	1.79652752552127	0.426871897939137	0.01	0.0058	0.0875	0.0143	0.0452	0.0177	0.012	0.0216	0.003	0.0415	0.0425	0.1379	0.0037	0.0546	0.106	0.0135	0.0137	0.0016	0.0023	0.0143	0.0092	0.1159	0.028	0.1533	0.038	0.0018
22	rs35201299	33181787	1.01	0.120031835070186	0.99	0.493036143459036	1.72783829578476	0.433855526013358	0.01	0.0057	0.0875	0.0143	0.0454	0.0176	0.012	0.0215	0.003	0.0416	0.0425	0.1378	0.0038	0.0545	0.1062	0.0135	0.0138	0.0017	0.0023	0.0142	0.0092	0.1159	0.0281	0.1531	0.0381	0.0018
22	rs80267	33186098	1.01	0.120031835070186	0.99	0.493036143459036	1.70981277015042	0.446182630966478	0.01	0.0057	0.0875	0.0143	0.0454	0.0176	0.012	0.0215	0.003	0.0416	0.0425	0.1378	0.0038	0.0545	0.1064	0.0135	0.0138	0.0017	0.0022	0.0142	0.0092	0.1159	0.0281	0.1531	0.0382	0.0018
22	rs13054779	33192189	1.01	0.120031835070186	0.98	0.546929419532092	1.76440627316762	0.46302863424001	0.01	0.0057	0.0875	0.0142	0.0455	0.0176	0.012	0.0214	0.0031	0.0416	0.0424	0.1377	0.0038	0.0545	0.1064	0.0135	0.0138	0.0017	0.0022	0.0143	0.0092	0.1159	0.0281	0.1529	0.0382	0.0018
22	rs5749512	33200399	1.01	0.120031835070186	0.98	0.546929419532092	1.7394686099233	0.45244719715075	0.01	0.0057	0.0876	0.0142	0.0455	0.0176	0.012	0.0214	0.0031	0.0416	0.0424	0.1377	0.0039	0.0545	0.1063	0.0135	0.0138	0.0017	0.0022	0.0143	0.0092	0.1159	0.0281	0.1528	0.0382	0.0018
22	rs5749516	33205757	1.01	0.120031835070186	0.98	0.546929419532092	1.73037349091842	0.460746196235528	0.01	0.0056	0.0877	0.0142	0.0455	0.0176	0.0121	0.0214	0.0031	0.0416	0.0424	0.1377	0.0039	0.0544	0.1064	0.0135	0.0138	0.0017	0.0022	0.0143	0.0092	0.1158	0.0281	0.1527	0.0382	0.0018
22	rs11704261	33206863	1.01	0.120031835070186	0.98	0.546929419532092	1.74370457188022	0.469893597831811	0.01	0.0056	0.0877	0.0143	0.0454	0.0176	0.0121	0.0214	0.0031	0.0416	0.0424	0.1377	0.0039	0.0545	0.1064	0.0135	0.0139	0.0017	0.0022	0.0143	0.0092	0.1158	0.0281	0.1526	0.0382	0.0018
22	rs117475847	33225732	1.01	0.120031835070186	0.98	0.546929419532092	1.72900009873707	0.470433139609875	0.0101	0.0055	0.0882	0.0143	0.0453	0.0176	0.0121	0.0213	0.0031	0.0416	0.0424	0.1376	0.004	0.0543	0.1064	0.0134	0.014	0.0017	0.0022	0.0144	0.0092	0.1158	0.0281	0.1523	0.0382	0.0018
22	rs242076	33229830	1.01	0.120031835070186	0.98	0.546929419532092	1.68986240771253	0.458332725394307	0.0101	0.0056	0.0883	0.0143	0.0452	0.0176	0.0121	0.0213	0.0031	0.0416	0.0424	0.1377	0.0041	0.0543	0.1064	0.0133	0.014	0.0017	0.0022	0.0144	0.0092	0.1159	0.0281	0.1522	0.0383	0.0018
22	rs116959820	33234880	1.01	0.120031835070186	0.97	0.604552021827049	1.68588223639655	0.487646580298748	0.0101	0.0055	0.0883	0.0143	0.0452	0.0176	0.0121	0.0213	0.0031	0.0416	0.0424	0.1377	0.0041	0.0542	0.1065	0.0133	0.014	0.0017	0.0021	0.0144	0.0092	0.1159	0.0281	0.152	0.0383	0.0018
22	rs8136803	33237112	1.01	0.120031835070186	0.98	0.546929419532092	1.66686530054542	0.478410021180755	0.0102	0.0055	0.0883	0.0143	0.0452	0.0176	0.0121	0.0213	0.0031	0.0416	0.0424	0.1377	0.0041	0.0542	0.1066	0.0133	0.014	0.0017	0.0021	0.0144	0.0092	0.1159	0.0281	0.152	0.0383	0.0019
22	rs2283883	33243656	1.01	0.120031835070186	0.97	0.604552021827049	1.41479096940208	0.420311631676542	0.0102	0.0054	0.088	0.0145	0.0454	0.0177	0.0123	0.0213	0.0031	0.0415	0.042	0.1376	0.0041	0.0536	0.1066	0.0133	0.0144	0.0018	0.002	0.0146	0.0098	0.116	0.0289	0.1506	0.0383	0.002
22	rs1427377	33247859	1.01	0.120031835070186	0.98	0.546929419532092	1.3759827143912	0.398215160568717	0.0102	0.0054	0.088	0.0145	0.0454	0.0177	0.0123	0.0214	0.0031	0.0416	0.0419	0.1376	0.0042	0.0535	0.1067	0.0134	0.0144	0.0018	0.002	0.0147	0.0098	0.1159	0.029	0.1504	0.0384	0.002
22	rs9609643	33251059	1.01	0.120031835070186	0.98	0.546929419532092	1.3323881015317	0.352040677913651	0.0102	0.0054	0.0881	0.0145	0.0455	0.0177	0.0123	0.0214	0.0031	0.0417	0.0419	0.1373	0.0042	0.0534	0.1067	0.0134	0.0145	0.0018	0.002	0.0147	0.0098	0.1158	0.0291	0.1502	0.0384	0.002
22	rs56131109	33255902	1.01	0.120031835070186	0.96	0.665984986819169	1.31351218975003	0.387546900138447	0.0102	0.0054	0.0881	0.0146	0.0453	0.018	0.0124	0.0217	0.0031	0.0419	0.0418	0.1366	0.0042	0.0534	0.107	0.0134	0.0146	0.0019	0.0019	0.0148	0.0099	0.1156	0.0292	0.1494	0.0386	0.002
22	rs5749529	33259625	1.01	0.120031835070186	0.97	0.604552021827049	1.27909387488601	0.377722227193584	0.0102	0.0055	0.0881	0.0146	0.0452	0.0181	0.0124	0.0218	0.0031	0.042	0.0418	0.1363	0.0043	0.0534	0.1072	0.0135	0.0146	0.0019	0.0019	0.0148	0.0099	0.1156	0.0292	0.149	0.0387	0.002
22	rs137494	33268574	1.01	0.120031835070186	0.97	0.604552021827049	1.2702136285392	0.388443529293688	0.0102	0.0055	0.088	0.0146	0.0451	0.0182	0.0124	0.0219	0.0032	0.0421	0.0418	0.136	0.0043	0.0534	0.1073	0.0135	0.0147	0.0019	0.0019	0.0148	0.0099	0.1155	0.0292	0.1487	0.0388	0.002
22	rs4437061	33273870	1.02	0.101174939294895	0.97	0.604552021827049	1.19330197925771	0.373153176008252	0.0102	0.0055	0.0877	0.0148	0.0449	0.0183	0.0126	0.0221	0.0032	0.0423	0.0418	0.1355	0.0044	0.0533	0.1074	0.0135	0.0147	0.0019	0.0019	0.015	0.0101	0.1156	0.0293	0.1476	0.0392	0.002
22	rs112552500	33280453	1.02	0.101174939294895	0.97	0.604552021827049	0.990562726558036	0.336193615399693	0.0102	0.0057	0.0866	0.0152	0.0445	0.0185	0.0128	0.0225	0.0032	0.0428	0.0418	0.135	0.0045	0.0531	0.108	0.0136	0.0148	0.0021	0.0019	0.0154	0.0104	0.116	0.0295	0.145	0.0399	0.002
22	rs9609652	33287772	1.02	0.101174939294895	0.97	0.604552021827049	0.920903202991742	0.293150806912992	0.0103	0.0058	0.0865	0.0152	0.0444	0.0185	0.0129	0.0225	0.0032	0.0428	0.0418	0.1349	0.0046	0.0531	0.108	0.0136	0.0148	0.0021	0.0019	0.0155	0.0104	0.1161	0.0296	0.1446	0.04	0.002
22	rs137520	33292491	1.02	0.101174939294895	0.97	0.604552021827049	0.905692173795269	0.285272005136179	0.0103	0.0058	0.0864	0.0152	0.0444	0.0185	0.0129	0.0225	0.0032	0.0429	0.0418	0.1348	0.0046	0.053	0.1081	0.0136	0.0148	0.0021	0.0019	0.0155	0.0104	0.1161	0.0296	0.1445	0.04	0.002
22	rs76850983	33297031	1.02	0.101174939294895	0.97	0.604552021827049	0.898454852466571	0.313790652930855	0.0103	0.0058	0.0863	0.0153	0.0444	0.0186	0.0129	0.0225	0.0032	0.0429	0.0419	0.1347	0.0046	0.053	0.108	0.0135	0.0149	0.0022	0.002	0.0155	0.0104	0.116	0.0297	0.1443	0.0401	0.002
22	rs9619317	33298414	1.02	0.101174939294895	0.97	0.604552021827049	0.895419165524825	0.32773945413176	0.0103	0.0058	0.0862	0.0153	0.0443	0.0186	0.0129	0.0225	0.0032	0.0429	0.0419	0.1347	0.0046	0.053	0.108	0.0135	0.0149	0.0022	0.002	0.0155	0.0104	0.116	0.0297	0.1443	0.0401	0.002
22	rs137534	33300471	1.02	0.101174939294895	0.97	0.604552021827049	0.889115502646752	0.309941310672402	0.0104	0.0058	0.0862	0.0153	0.0443	0.0186	0.0129	0.0225	0.0032	0.0429	0.042	0.1347	0.0046	0.0529	0.1079	0.0135	0.0149	0.0022	0.002	0.0155	0.0104	0.116	0.0297	0.1442	0.0401	0.0021
22	rs118084928	33327519	1.02	0.101174939294895	0.97	0.604552021827049	0.754209674717884	0.323475272943134	0.0106	0.0059	0.0857	0.0155	0.0444	0.0185	0.0131	0.0228	0.0032	0.043	0.042	0.1347	0.0048	0.0525	0.1073	0.0137	0.0149	0.0023	0.002	0.0157	0.0105	0.1157	0.03	0.1428	0.0407	0.0021
22	rs77159665	33328805	1.02	0.101174939294895	0.98	0.546929419532092	0.742898391179641	0.317775015679637	0.0106	0.0059	0.0857	0.0155	0.0444	0.0185	0.0131	0.0229	0.0032	0.043	0.042	0.1347	0.0048	0.0524	0.1073	0.0137	0.015	0.0023	0.002	0.0157	0.0105	0.1157	0.03	0.1427	0.0407	0.0021
22	rs118117769	33330335	1.02	0.101174939294895	0.98	0.546929419532092	0.727758812289955	0.327617393291331	0.0106	0.0059	0.0856	0.0155	0.0445	0.0185	0.0131	0.0229	0.0032	0.043	0.042	0.1346	0.0049	0.0524	0.1074	0.0138	0.0149	0.0023	0.002	0.0157	0.0105	0.1157	0.03	0.1426	0.0408	0.0021
22	rs137560	33336039	1.02	0.101174939294895	0.98	0.546929419532092	0.71424363601874	0.309701196533519	0.0107	0.0059	0.0856	0.0155	0.0445	0.0185	0.0132	0.0229	0.0032	0.0431	0.042	0.1346	0.0049	0.0524	0.1073	0.0138	0.015	0.0024	0.002	0.0157	0.0105	0.1157	0.03	0.1426	0.0409	0.0022
22	rs114700096	33350798	1.02	0.101174939294895	0.98	0.546929419532092	0.712237190081873	0.32773945413176	0.0107	0.006	0.0856	0.0155	0.0444	0.0185	0.0132	0.0229	0.0032	0.0431	0.042	0.1347	0.0049	0.0522	0.1073	0.0138	0.015	0.0024	0.002	0.0158	0.0105	0.1157	0.03	0.1424	0.0409	0.0021
22	rs73162029	33362522	1.02	0.101174939294895	0.98	0.546929419532092	0.722967147643767	0.339272138323189	0.0107	0.006	0.0854	0.0156	0.0445	0.0185	0.0133	0.0229	0.0031	0.0432	0.0419	0.1348	0.005	0.0521	0.1072	0.0138	0.015	0.0023	0.002	0.0158	0.0104	0.1158	0.03	0.1422	0.0409	0.0021
22	rs241732	33375960	1.02	0.101174939294895	0.99	0.493036143459036	0.695394090113634	0.389981945165096	0.0107	0.006	0.0854	0.0156	0.0444	0.0186	0.0134	0.023	0.0031	0.0432	0.0419	0.1347	0.005	0.0521	0.1072	0.0139	0.015	0.0023	0.0021	0.0158	0.0105	0.1157	0.0301	0.142	0.0409	0.0022
22	rs133932	33394092	1.03	0.0846525390220556	0.99	0.493036143459036	0.616484012390349	0.353162798546631	0.0108	0.0061	0.0853	0.016	0.0443	0.0186	0.0136	0.023	0.0031	0.0431	0.0417	0.1355	0.005	0.052	0.1062	0.0142	0.0152	0.0026	0.0021	0.0159	0.0108	0.1151	0.0303	0.1407	0.0407	0.0022
22	rs470005	33396471	1.03	0.0846525390220556	0.99	0.493036143459036	0.580861337648656	0.331407455090341	0.0108	0.0061	0.0853	0.0161	0.0442	0.0186	0.0136	0.0231	0.0031	0.0431	0.0417	0.1357	0.005	0.0519	0.1061	0.0143	0.0152	0.0027	0.0022	0.0159	0.0109	0.115	0.0304	0.1405	0.0406	0.0023
22	rs117226937	33398097	1.03	0.0846525390220556	0.99	0.493036143459036	0.585201032244838	0.362176333034778	0.0108	0.0061	0.0852	0.0161	0.0442	0.0186	0.0136	0.0231	0.0031	0.0431	0.0417	0.1357	0.005	0.0519	0.106	0.0143	0.0152	0.0027	0.0022	0.016	0.0109	0.1149	0.0304	0.1404	0.0406	0.0023
22	rs9609680	33408519	1.03	0.0846525390220556	0.98	0.546929419532092	0.544912553609133	0.363936452423715	0.0109	0.0061	0.0852	0.0163	0.0442	0.0187	0.0138	0.0231	0.0031	0.0433	0.0417	0.1359	0.0051	0.052	0.1055	0.0145	0.0153	0.0028	0.0022	0.016	0.0111	0.1145	0.0306	0.14	0.0405	0.0023
22	rs470008	33411446	1.03	0.0846525390220556	0.98	0.546929419532092	0.546753458399601	0.375689610904021	0.0109	0.0061	0.0852	0.0164	0.0441	0.0188	0.0138	0.023	0.003	0.0432	0.0417	0.1359	0.0051	0.052	0.1054	0.0145	0.0153	0.0028	0.0022	0.016	0.0112	0.1144	0.0306	0.1399	0.0405	0.0023
22	rs78029473	33412520	1.03	0.0846525390220556	0.98	0.546929419532092	0.576806525461036	0.486421483203512	0.0109	0.0061	0.0852	0.0164	0.0441	0.0188	0.0138	0.023	0.003	0.0432	0.0417	0.1359	0.0051	0.052	0.1054	0.0145	0.0153	0.0028	0.0022	0.016	0.0112	0.1143	0.0306	0.1399	0.0405	0.0023
22	rs117261192	33415134	1.03	0.0846525390220556	0.98	0.546929419532092	0.586492268014031	0.499666778159283	0.0109	0.0061	0.0852	0.0164	0.0441	0.0188	0.0138	0.023	0.003	0.0432	0.0417	0.1359	0.0051	0.052	0.1054	0.0145	0.0153	0.0028	0.0022	0.016	0.0112	0.1143	0.0306	0.1399	0.0405	0.0023
22	rs78569793	33429655	1.04	0.0702833737600549	0.98	0.546929419532092	0.534905132710048	0.488736220345517	0.0109	0.0062	0.0851	0.0167	0.0439	0.019	0.0142	0.023	0.003	0.043	0.0416	0.1354	0.0052	0.0518	0.1047	0.0148	0.0156	0.0031	0.0024	0.016	0.0115	0.1138	0.0311	0.1387	0.0406	0.0025
22	rs112577565	33437578	1.04	0.0702833737600549	0.98	0.546929419532092	0.509222000955575	0.535329844498325	0.0109	0.0062	0.085	0.0167	0.0439	0.0191	0.0143	0.023	0.0031	0.043	0.0416	0.1352	0.0053	0.0517	0.1046	0.0149	0.0156	0.0032	0.0025	0.0161	0.0116	0.1137	0.0312	0.1384	0.0406	0.0026
22	rs75409784	33441876	1.05	0.0578850268271129	0.98	0.546929419532092	0.141693624579444	0.287617046972119	0.0112	0.0067	0.0839	0.018	0.0436	0.0203	0.0163	0.0233	0.0032	0.0424	0.0416	0.1313	0.0062	0.0505	0.1012	0.0166	0.0169	0.0045	0.0036	0.0166	0.0131	0.1112	0.0334	0.1332	0.0413	0.0036
22	rs117352804	33447328	1.05	0.0578850268271129	0.98	0.546929419532092	0.145323073443665	0.432931419207759	0.0113	0.0069	0.0835	0.0184	0.0435	0.0208	0.0169	0.0233	0.0034	0.042	0.0416	0.1305	0.0063	0.0502	0.1005	0.017	0.0171	0.0047	0.0039	0.0167	0.0134	0.1106	0.0337	0.1325	0.0413	0.0038
22	rs17718633	33451827	1.05	0.0578850268271129	0.98	0.546929419532092	0.140041824482691	0.420573514885241	0.0113	0.0069	0.0835	0.0185	0.0435	0.0208	0.017	0.0233	0.0034	0.042	0.0415	0.1305	0.0063	0.0501	0.1005	0.017	0.0172	0.0047	0.0039	0.0167	0.0135	0.1106	0.0337	0.1324	0.0413	0.0039
22	rs5754400	33457884	1.04	0.0702833737600549	0.98	0.546929419532092	0.113474123237005	0.35828757048416	0.0113	0.0069	0.0834	0.0186	0.0437	0.0209	0.0171	0.0233	0.0034	0.0418	0.0415	0.1301	0.0063	0.0501	0.1004	0.0172	0.0172	0.0047	0.004	0.0167	0.0136	0.1104	0.0338	0.1323	0.0413	0.0039
22	rs11914139	33458380	1.05	0.0578850268271129	0.98	0.546929419532092	0.108419240227292	0.360293182747672	0.0113	0.0069	0.0835	0.0185	0.0438	0.0209	0.0172	0.0232	0.0034	0.0418	0.0414	0.13	0.0063	0.0501	0.1004	0.0172	0.0173	0.0047	0.004	0.0169	0.0135	0.1104	0.0339	0.1322	0.0414	0.0039
22	rs73164314	33461044	1.05	0.0578850268271129	0.98	0.546929419532092	0.105544982849371	0.415344262527718	0.0113	0.0069	0.0835	0.0185	0.0438	0.0208	0.0172	0.0231	0.0035	0.0417	0.0415	0.1298	0.0062	0.05	0.1002	0.0173	0.0173	0.0048	0.004	0.0171	0.0136	0.1103	0.0339	0.132	0.0415	0.004
22	rs9609700	33462254	1.05	0.0578850268271129	0.98	0.546929419532092	0.103322067241085	0.416388692764934	0.0113	0.0069	0.0835	0.0185	0.0438	0.0208	0.0172	0.0231	0.0035	0.0418	0.0415	0.1298	0.0062	0.05	0.1001	0.0173	0.0174	0.0048	0.004	0.0171	0.0136	0.1103	0.0339	0.1319	0.0415	0.004
22	rs929040	33466488	1.05	0.0578850268271129	0.98	0.546929419532092	0.0984788737978765	0.390751785231909	0.0113	0.007	0.0835	0.0185	0.0438	0.0208	0.0173	0.0231	0.0035	0.0417	0.0415	0.1297	0.0062	0.05	0.1	0.0174	0.0174	0.0048	0.0041	0.0172	0.0136	0.1103	0.0339	0.1318	0.0415	0.004
22	rs75957958	33470948	1.05	0.0578850268271129	0.98	0.546929419532092	0.10461519096689	0.475837396802033	0.0113	0.0069	0.0834	0.0185	0.0438	0.0209	0.0173	0.0231	0.0035	0.0417	0.0415	0.1295	0.0062	0.0499	0.0999	0.0174	0.0175	0.0049	0.0041	0.0172	0.0136	0.1103	0.034	0.1317	0.0415	0.0041
22	rs73164324	33478194	1.05	0.0578850268271129	0.98	0.546929419532092	0.108581832373584	0.507904988062322	0.0112	0.007	0.0834	0.0186	0.0437	0.0209	0.0175	0.0231	0.0036	0.0418	0.0415	0.1288	0.0063	0.0499	0.0998	0.0176	0.0177	0.0049	0.0042	0.0172	0.0137	0.1101	0.034	0.1315	0.0414	0.0041
22	rs2040403	33479580	1.05	0.0578850268271129	0.98	0.546929419532092	0.107312229017742	0.508180183344133	0.0112	0.007	0.0834	0.0186	0.0437	0.021	0.0175	0.0231	0.0036	0.0418	0.0415	0.1287	0.0063	0.0499	0.0998	0.0176	0.0177	0.0049	0.0042	0.0172	0.0137	0.11	0.0341	0.1314	0.0414	0.0041
22	rs1894535	33492082	1.06	0.0472756964826134	0.99	0.493036143459036	0.0962498797434459	0.494740372756423	0.0111	0.0073	0.083	0.0193	0.0445	0.0215	0.0183	0.0228	0.0038	0.0421	0.0417	0.1266	0.0065	0.0497	0.0987	0.0183	0.0185	0.005	0.0045	0.0173	0.014	0.1095	0.0342	0.1296	0.041	0.0046
22	rs2027847	33494722	1.06	0.0472756964826134	0.99	0.493036143459036	0.0934591976500298	0.484653299930758	0.0111	0.0073	0.0829	0.0193	0.0445	0.0216	0.0183	0.0229	0.0039	0.0421	0.0417	0.1265	0.0065	0.0496	0.0987	0.0184	0.0186	0.005	0.0045	0.0173	0.014	0.1095	0.0343	0.1296	0.041	0.0046
22	rs56267721	33498041	1.06	0.0472756964826134	0.98	0.546929419532092	0.099117955118701	0.642733809075924	0.0111	0.0073	0.0829	0.0193	0.0446	0.0216	0.0184	0.0229	0.0039	0.042	0.0417	0.1263	0.0065	0.0495	0.0987	0.0184	0.0186	0.005	0.0045	0.0174	0.014	0.1095	0.0343	0.1294	0.041	0.0046
22	rs137297	33502167	1.06	0.0472756964826134	0.99	0.493036143459036	0.115772715673205	0.79749775087892	0.0112	0.0074	0.0828	0.0194	0.0448	0.0217	0.0184	0.0229	0.0039	0.042	0.0417	0.1262	0.0065	0.0493	0.0985	0.0184	0.0187	0.005	0.0045	0.0174	0.014	0.1095	0.0343	0.129	0.0409	0.0047
22	rs16991789	33504108	1.06	0.0472756964826134	0.99	0.493036143459036	0.141693624579444	0.932707852679741	0.0112	0.0074	0.0827	0.0194	0.0447	0.0217	0.0185	0.0229	0.0039	0.042	0.0417	0.1262	0.0065	0.0492	0.0984	0.0184	0.0187	0.005	0.0045	0.0174	0.014	0.1094	0.0343	0.129	0.0409	0.0047
22	rs75766422	33508006	1.09	0.0244129772860817	1	0.442785362986439	0.103558829466396	0.444852733696396	0.011	0.008	0.0807	0.0199	0.0451	0.0224	0.0199	0.0236	0.0045	0.042	0.0427	0.124	0.0073	0.048	0.0969	0.0197	0.02	0.0059	0.0053	0.0176	0.0151	0.1075	0.035	0.1249	0.0403	0.0056
22	rs4445	33508996	1.09	0.0244129772860817	1	0.442785362986439	0.0926222399815101	0.445517550678856	0.0109	0.0082	0.0799	0.0201	0.0453	0.0226	0.0204	0.0239	0.0047	0.0419	0.0429	0.1238	0.0075	0.0477	0.0963	0.0201	0.0204	0.0061	0.0056	0.0177	0.0154	0.1069	0.0352	0.1236	0.0401	0.0058
22	rs137307	33512106	1.11	0.0149838864052024	1	0.442785362986439	0.160904492807492	0.752987212576221	0.0109	0.0088	0.08	0.0208	0.0451	0.0232	0.0216	0.0242	0.0056	0.0411	0.0428	0.124	0.0084	0.0454	0.0951	0.0209	0.0213	0.0069	0.0067	0.0175	0.0157	0.1059	0.0352	0.1199	0.04	0.0061
22	rs16991804	33512833	1.11	0.0149838864052024	1	0.442785362986439	0.163216944946593	0.785899727720112	0.0109	0.0088	0.0801	0.0208	0.0452	0.0232	0.0219	0.0246	0.0056	0.0407	0.0426	0.1246	0.0083	0.0448	0.0952	0.021	0.0213	0.007	0.0067	0.0175	0.0158	0.106	0.035	0.1194	0.0397	0.0062
22	rs11704565	33515087	1.12	0.0115632168117458	1	0.442785362986439	0.208831205182198	0.71739665820938	0.0106	0.009	0.0804	0.0205	0.0457	0.0237	0.0227	0.025	0.0052	0.0403	0.0429	0.1257	0.0081	0.0433	0.0945	0.0215	0.0216	0.0068	0.0066	0.0177	0.0159	0.1067	0.0347	0.119	0.0386	0.0062
22	rs10154506	33517666	1.12	0.0115632168117458	1	0.442785362986439	0.208591672894238	0.62443929620335	0.0098	0.0093	0.0809	0.0201	0.0461	0.024	0.0237	0.0254	0.0047	0.0399	0.0434	0.127	0.0077	0.0419	0.0945	0.0225	0.0218	0.0065	0.006	0.0178	0.0163	0.1078	0.0345	0.1178	0.0374	0.0059
22	rs137320	33521339	1.11	0.0149838864052024	1	0.442785362986439	0.140295193663922	0.513691997043079	0.0098	0.0093	0.0811	0.02	0.0461	0.0241	0.0238	0.0256	0.0046	0.0399	0.0435	0.127	0.0077	0.0417	0.0946	0.0227	0.0219	0.0064	0.0059	0.0179	0.0163	0.1081	0.0345	0.1178	0.0372	0.0057
22	rs73164340	33523554	1.12	0.0115632168117458	1	0.442785362986439	0.154955721118883	0.459539044897554	0.0095	0.0093	0.0808	0.0198	0.0462	0.0242	0.0237	0.0255	0.0043	0.0398	0.0439	0.1279	0.0076	0.0416	0.0947	0.0229	0.0221	0.0063	0.0057	0.0179	0.0162	0.1083	0.0348	0.1178	0.037	0.0055
22	rs137342	33527362	1.12	0.0115632168117458	1	0.442785362986439	0.156608085182281	0.390623449330748	0.0095	0.0093	0.0807	0.0198	0.0462	0.0243	0.0236	0.0255	0.0042	0.0398	0.0439	0.1279	0.0076	0.0416	0.0948	0.0229	0.0222	0.0063	0.0056	0.0179	0.0162	0.1084	0.0349	0.1178	0.037	0.0054
22	rs12484905	33533165	1.12	0.0115632168117458	1	0.442785362986439	0.163459660694673	0.350919581074007	0.0094	0.0093	0.0812	0.0197	0.0464	0.0242	0.0235	0.0255	0.0041	0.0398	0.044	0.1279	0.0076	0.0412	0.0951	0.0228	0.0222	0.0063	0.0056	0.0179	0.0162	0.1085	0.035	0.1178	0.037	0.0054
22	rs2213456	33539772	1.12	0.0115632168117458	1	0.442785362986439	0.163459660694673	0.342977075173033	0.0094	0.0093	0.0812	0.0197	0.0464	0.0242	0.0235	0.0255	0.0041	0.0398	0.044	0.1279	0.0076	0.0412	0.0951	0.0228	0.0222	0.0063	0.0056	0.0179	0.0162	0.1085	0.035	0.1178	0.037	0.0054
22	rs713697	33549485	1.12	0.0115632168117458	1	0.442785362986439	0.162835961213039	0.328227830612835	0.0093	0.0093	0.0813	0.0197	0.0464	0.0242	0.0235	0.0255	0.004	0.0397	0.044	0.1281	0.0075	0.0413	0.0953	0.0228	0.0222	0.0062	0.0056	0.0179	0.0162	0.1084	0.035	0.1176	0.0369	0.0053
22	rs62232857	33559108	1.12	0.0115632168117458	1	0.442785362986439	0.157082087542734	0.289497283324238	0.0093	0.0092	0.0817	0.0197	0.0465	0.0242	0.0236	0.0255	0.0039	0.0397	0.0441	0.128	0.0074	0.0413	0.0955	0.0228	0.0222	0.0061	0.0055	0.0178	0.0162	0.1083	0.035	0.1172	0.037	0.0053
22	rs17793354	33559474	1.12	0.0115632168117458	1	0.442785362986439	0.154250728303413	0.277923629930956	0.0093	0.0092	0.0817	0.0197	0.0465	0.0242	0.0236	0.0255	0.0039	0.0397	0.0441	0.128	0.0074	0.0414	0.0955	0.0228	0.0222	0.0061	0.0055	0.0178	0.0162	0.1083	0.0351	0.1172	0.037	0.0053
22	rs76528353	33560083	1.12	0.0115632168117458	1.01	0.39608418712213	0.144999674374644	0.232475394744211	0.0092	0.0092	0.0819	0.0198	0.0466	0.0242	0.0237	0.0256	0.0037	0.0396	0.0442	0.1279	0.0072	0.0416	0.0956	0.0228	0.0223	0.006	0.0053	0.0178	0.0162	0.1086	0.0351	0.1169	0.037	0.0051
22	rs9609728	33561625	1.12	0.0115632168117458	1.01	0.39608418712213	0.0667855101930088	0.0881258425092781	0.0089	0.0093	0.0824	0.0202	0.047	0.0242	0.0241	0.026	0.0029	0.0397	0.0447	0.1276	0.0065	0.0422	0.0961	0.023	0.0224	0.0056	0.0046	0.0175	0.0168	0.1096	0.0344	0.1163	0.0372	0.0043
22	rs117041748	33563455	1.12	0.0115632168117458	1.01	0.39608418712213	0.0648353244889371	0.0574619843297904	0.0089	0.0093	0.0825	0.0203	0.0471	0.0242	0.0241	0.026	0.0028	0.0397	0.0448	0.1275	0.0064	0.0423	0.0961	0.023	0.0225	0.0055	0.0045	0.0175	0.0168	0.1097	0.0343	0.1162	0.0372	0.0042
22	rs4821132	33566587	1.12	0.0115632168117458	1.01	0.39608418712213	0.0672440172037068	0.0534466344305698	0.0089	0.0093	0.0825	0.0203	0.0471	0.0242	0.0241	0.0261	0.0028	0.0397	0.0448	0.1275	0.0064	0.0423	0.0961	0.023	0.0225	0.0055	0.0045	0.0175	0.0168	0.1097	0.0343	0.1163	0.0372	0.0042
22	rs2213457	33568560	1.12	0.0115632168117458	1	0.442785362986439	0.065697395060736	0.0596806478881288	0.0089	0.0093	0.0828	0.0203	0.047	0.0245	0.0242	0.026	0.0028	0.0396	0.0447	0.1275	0.0064	0.0423	0.0962	0.023	0.0225	0.0055	0.0045	0.0175	0.0168	0.1098	0.0342	0.1162	0.0371	0.0042
22	rs118141134	33570845	1.12	0.0115632168117458	1	0.442785362986439	0.064913385817673	0.0556619326325885	0.0089	0.0093	0.0828	0.0203	0.0469	0.0245	0.0242	0.026	0.0028	0.0396	0.0447	0.1275	0.0064	0.0424	0.0962	0.023	0.0225	0.0055	0.0044	0.0175	0.0168	0.1098	0.0342	0.1163	0.0371	0.0042
22	rs68035672	33576898	1.12	0.0115632168117458	1	0.442785362986439	0.0667457370300664	0.0507171370080232	0.0089	0.0093	0.0828	0.0204	0.0469	0.0246	0.0243	0.026	0.0027	0.0396	0.0447	0.1275	0.0063	0.0424	0.0963	0.023	0.0225	0.0053	0.0044	0.0175	0.0168	0.1098	0.0342	0.1163	0.0372	0.0041
22	rs73881993	33592362	1.12	0.0115632168117458	1	0.442785362986439	0.060991836038103	0.0438810977199951	0.0088	0.0093	0.0829	0.0204	0.0469	0.0245	0.0242	0.026	0.0026	0.0395	0.0447	0.1274	0.0063	0.0424	0.0964	0.023	0.0225	0.0054	0.0043	0.0175	0.0169	0.1098	0.0343	0.1164	0.0372	0.0041
22	rs76436945	33609311	1.12	0.0115632168117458	1	0.442785362986439	0.0595971899900357	0.0250673839259533	0.0086	0.0092	0.083	0.0205	0.0471	0.0241	0.0244	0.0263	0.0023	0.0392	0.0442	0.1269	0.006	0.0428	0.0969	0.0231	0.0224	0.0054	0.0038	0.0176	0.017	0.11	0.0348	0.1169	0.0373	0.0039
22	rs137452	33610617	1.12	0.0115632168117458	1	0.442785362986439	0.0703876788867072	0.0239673541978909	0.0086	0.0092	0.0831	0.0206	0.047	0.0241	0.0244	0.0262	0.0022	0.0391	0.044	0.1268	0.0059	0.0429	0.097	0.023	0.0225	0.0055	0.0038	0.0176	0.017	0.1099	0.0349	0.1173	0.0372	0.0038
22	rs117218058	33613652	1.12	0.0115632168117458	1	0.442785362986439	0.0697719050460661	0.0193306592881804	0.0085	0.0092	0.0833	0.0206	0.047	0.024	0.0245	0.0263	0.0022	0.0391	0.0441	0.1266	0.0058	0.043	0.097	0.023	0.0224	0.0055	0.0037	0.0176	0.017	0.1101	0.0349	0.1177	0.0372	0.0037
22	rs5998820	33617815	1.12	0.0115632168117458	1	0.442785362986439	0.0731601783221361	0.015566125073481	0.0085	0.0092	0.0834	0.0206	0.047	0.0239	0.0245	0.0263	0.0021	0.0391	0.0441	0.1265	0.0057	0.0431	0.097	0.0229	0.0224	0.0054	0.0036	0.0176	0.017	0.1102	0.035	0.1178	0.0372	0.0036
22	rs137466	33617882	1.12	0.0115632168117458	1	0.442785362986439	0.0733714538764656	0.0151804088139187	0.0085	0.0092	0.0834	0.0206	0.047	0.0239	0.0245	0.0263	0.0021	0.0391	0.0441	0.1265	0.0057	0.0431	0.097	0.0229	0.0224	0.0054	0.0036	0.0176	0.017	0.1102	0.035	0.1178	0.0372	0.0036
22	rs116910985	33617929	1.12	0.0115632168117458	1	0.442785362986439	0.0683285922292296	0.0147307662903127	0.0085	0.0092	0.0834	0.0206	0.047	0.024	0.0245	0.0263	0.0021	0.0391	0.0441	0.1265	0.0057	0.0431	0.0971	0.0229	0.0223	0.0054	0.0035	0.0176	0.017	0.1102	0.035	0.1179	0.0372	0.0036
22	rs13056963	33622667	1.12	0.0115632168117458	1	0.442785362986439	0.0987597506232139	0.00882970978596769	0.0083	0.0092	0.0837	0.0204	0.047	0.0239	0.0246	0.0265	0.0019	0.0392	0.0443	0.126	0.0058	0.0433	0.0975	0.0229	0.0222	0.0053	0.0031	0.0175	0.017	0.1105	0.0352	0.118	0.037	0.0035
22	rs77729867	33624082	1.12	0.0115632168117458	1.01	0.39608418712213	0.0978423803494685	0.00882970978596769	0.0083	0.0092	0.0837	0.0204	0.047	0.0239	0.0246	0.0265	0.0019	0.0392	0.0443	0.126	0.0058	0.0433	0.0975	0.0229	0.0222	0.0053	0.0031	0.0175	0.017	0.1105	0.0352	0.118	0.037	0.0035
22	rs117149295	33635267	1.12	0.0115632168117458	1.01	0.39608418712213	0.104880324045195	0.00851504226801739	0.0083	0.0092	0.0838	0.0204	0.047	0.0239	0.0247	0.0264	0.0019	0.0391	0.0443	0.1258	0.0058	0.0433	0.0976	0.0229	0.0222	0.0053	0.0031	0.0175	0.0169	0.1106	0.0353	0.118	0.0369	0.0035
22	rs137478	33635280	1.12	0.0115632168117458	1.01	0.39608418712213	0.104562214420217	0.00859315483207594	0.0083	0.0092	0.0838	0.0204	0.047	0.0239	0.0247	0.0264	0.0019	0.0391	0.0443	0.1257	0.0058	0.0433	0.0976	0.023	0.0222	0.0053	0.0031	0.0175	0.0169	0.1106	0.0353	0.118	0.0369	0.0035
22	rs9621667	33636545	1.12	0.0115632168117458	1.01	0.39608418712213	0.10836507636134	0.00864543521770959	0.0083	0.0092	0.0839	0.0205	0.047	0.0239	0.0247	0.0264	0.0019	0.0391	0.0444	0.1256	0.0057	0.0432	0.0976	0.023	0.0222	0.0053	0.003	0.0175	0.0169	0.1106	0.0354	0.1181	0.0369	0.0034
22	rs9619337	33646543	1.12	0.0115632168117458	1.01	0.39608418712213	0.106158774304606	0.00777902674411137	0.0082	0.0092	0.0839	0.0204	0.0471	0.0239	0.0247	0.0265	0.0018	0.039	0.0445	0.1256	0.0057	0.0432	0.0976	0.0229	0.0222	0.0052	0.003	0.0175	0.0169	0.1107	0.0354	0.1181	0.037	0.0034
22	rs16992014	33655257	1.12	0.0115632168117458	1.01	0.39608418712213	0.149270225920097	0.00577882708940733	0.0081	0.0092	0.0844	0.0204	0.0473	0.0238	0.0249	0.0266	0.0017	0.0384	0.0451	0.1247	0.0055	0.0438	0.0971	0.0226	0.0222	0.0051	0.0027	0.0176	0.0169	0.1111	0.0361	0.1176	0.0372	0.0036
22	rs7285192	33656368	1.12	0.0115632168117458	1.01	0.39608418712213	0.173305668926687	0.00402030801237633	0.008	0.0092	0.0845	0.0203	0.0473	0.0238	0.025	0.0266	0.0017	0.0382	0.0453	0.1245	0.0054	0.0439	0.097	0.0226	0.0222	0.0051	0.0025	0.0176	0.0169	0.1112	0.0363	0.1175	0.0373	0.0036
22	rs78318013	33656603	1.12	0.0115632168117458	1.01	0.39608418712213	0.170768201639134	0.00409046030590533	0.008	0.0092	0.0845	0.0203	0.0473	0.0238	0.025	0.0266	0.0017	0.0382	0.0453	0.1245	0.0054	0.044	0.097	0.0226	0.0222	0.005	0.0025	0.0176	0.0169	0.1112	0.0363	0.1175	0.0373	0.0036
22	rs4821137	33660345	1.12	0.0115632168117458	1.01	0.39608418712213	0.191487026041199	0.00319849812721499	0.0079	0.0094	0.0846	0.0203	0.0474	0.0239	0.0253	0.0264	0.0017	0.0381	0.0455	0.1241	0.0052	0.0443	0.0966	0.0228	0.0221	0.0049	0.0023	0.0178	0.0173	0.1112	0.0365	0.1172	0.0378	0.0035
22	rs4821140	33665664	1.13	0.008831401728466	1.01	0.39608418712213	0.173916459238441	0.00250485764870455	0.0078	0.0095	0.0844	0.0201	0.0474	0.0237	0.0253	0.0265	0.0017	0.0382	0.0456	0.1243	0.0051	0.0443	0.097	0.0226	0.022	0.0047	0.0022	0.0178	0.0173	0.1116	0.0364	0.1171	0.0378	0.0035
22	rs56757768	33668037	1.13	0.008831401728466	1.01	0.39608418712213	0.145711718768406	0.00398547738680075	0.0079	0.0094	0.0842	0.0199	0.0472	0.0234	0.0252	0.0266	0.0017	0.0379	0.0454	0.1246	0.0052	0.0442	0.0973	0.0225	0.0219	0.0047	0.0023	0.0178	0.0173	0.1121	0.0364	0.1174	0.0379	0.0034
22	rs117946433	33668456	1.13	0.008831401728466	1.01	0.39608418712213	0.141853062051945	0.00815540662371612	0.0079	0.0095	0.0843	0.0198	0.0472	0.0233	0.0251	0.0266	0.0016	0.0378	0.0453	0.1247	0.0052	0.0443	0.0974	0.0225	0.0218	0.0047	0.0023	0.0177	0.0173	0.1122	0.0363	0.1173	0.0379	0.0034
22	rs16992036	33670206	1.13	0.008831401728466	1.01	0.39608418712213	0.138810574046185	0.00403778469643202	0.0079	0.0095	0.0843	0.0197	0.0471	0.0231	0.0249	0.0267	0.0016	0.0377	0.0453	0.125	0.0052	0.0445	0.0977	0.0224	0.0217	0.0046	0.0023	0.0178	0.0173	0.1127	0.0362	0.1168	0.0379	0.0034
22	rs79223970	33672085	1.13	0.008831401728466	1.01	0.39608418712213	0.136710545860971	0.00369601782297999	0.0079	0.0096	0.0843	0.0196	0.0471	0.0231	0.0248	0.0268	0.0016	0.0377	0.0453	0.1251	0.0053	0.0445	0.0978	0.0224	0.0216	0.0046	0.0023	0.0178	0.0173	0.1129	0.0362	0.1167	0.0379	0.0033
22	rs7285350	33678629	1.13	0.008831401728466	1.02	0.35283343175317	0.134691549671346	0.00273991852739317	0.0079	0.0096	0.0838	0.0196	0.0471	0.0231	0.0248	0.027	0.0016	0.0376	0.0453	0.1252	0.0053	0.0446	0.098	0.0224	0.0216	0.0047	0.0023	0.0178	0.0173	0.1131	0.0361	0.1165	0.0379	0.0033
22	rs76416233	33682395	1.13	0.008831401728466	1.02	0.35283343175317	0.141534294240855	0.00439591961157866	0.0079	0.0096	0.0838	0.0196	0.047	0.023	0.0247	0.027	0.0016	0.0376	0.0452	0.1253	0.0053	0.0447	0.0981	0.0223	0.0215	0.0046	0.0023	0.0178	0.0173	0.1135	0.0361	0.1163	0.0377	0.0034
22	rs8137594	33689953	1.14	0.00667397486856553	1.02	0.35283343175317	0.159909578894216	0.00672843135079325	0.0079	0.0096	0.0838	0.0196	0.047	0.023	0.0247	0.027	0.0016	0.0376	0.0452	0.1253	0.0053	0.0447	0.0983	0.0223	0.0215	0.0046	0.0023	0.0179	0.0173	0.1137	0.0361	0.1164	0.0373	0.0034
22	rs117348000	33690840	1.14	0.00667397486856553	1.02	0.35283343175317	0.159909578894216	0.00677445468628211	0.0079	0.0096	0.0838	0.0196	0.047	0.023	0.0247	0.027	0.0016	0.0376	0.0452	0.1253	0.0053	0.0447	0.0984	0.0223	0.0215	0.0046	0.0023	0.0179	0.0173	0.1137	0.0361	0.1164	0.0373	0.0034
22	rs1555007	33700786	1.13	0.008831401728466	1.02	0.35283343175317	0.574043349497792	0.0280365926626037	0.0084	0.0112	0.084	0.0184	0.0456	0.0223	0.0241	0.0267	0.0017	0.0358	0.0455	0.1269	0.0056	0.045	0.1007	0.0206	0.0197	0.0046	0.0024	0.0187	0.0173	0.1193	0.0359	0.1136	0.0355	0.0037
22	rs77125923	33700965	1.13	0.008831401728466	1.02	0.35283343175317	0.587308466083923	0.0326045839394809	0.0084	0.0112	0.084	0.0184	0.0455	0.0223	0.0241	0.0267	0.0017	0.0358	0.0456	0.127	0.0056	0.045	0.1008	0.0205	0.0197	0.0046	0.0024	0.0187	0.0173	0.1193	0.0359	0.1136	0.0355	0.0036
22	rs73166237	33702432	1.13	0.008831401728466	1.03	0.312927433563081	0.625909886651389	0.0221305083167175	0.0084	0.0113	0.0841	0.0184	0.0455	0.0223	0.0243	0.0267	0.0017	0.0358	0.0456	0.127	0.0056	0.0451	0.1009	0.0205	0.0198	0.0045	0.0024	0.0188	0.0173	0.1193	0.0359	0.1134	0.0354	0.0036
22	rs12160591	33703156	1.13	0.008831401728466	1.03	0.312927433563081	0.629698565460166	0.0197250652650028	0.0084	0.0113	0.0841	0.0184	0.0455	0.0223	0.0243	0.0267	0.0017	0.0358	0.0455	0.127	0.0056	0.0451	0.1009	0.0205	0.0198	0.0045	0.0024	0.0188	0.0173	0.1194	0.0359	0.1134	0.0354	0.0036
22	rs130249	33705684	1.13	0.008831401728466	1.02	0.35283343175317	0.641906601321388	0.0146621880890047	0.0085	0.0113	0.0841	0.0184	0.0455	0.0223	0.0243	0.0267	0.0017	0.0357	0.0455	0.1271	0.0056	0.045	0.1009	0.0205	0.0198	0.0045	0.0024	0.0188	0.0173	0.1194	0.0359	0.1134	0.0354	0.0036
22	rs73166244	33706945	1.13	0.008831401728466	1.02	0.35283343175317	0.640065048404423	0.0193699254919187	0.0085	0.0113	0.0843	0.0184	0.0454	0.0224	0.0243	0.0268	0.0017	0.0357	0.0455	0.1271	0.0056	0.045	0.1009	0.0205	0.0197	0.0045	0.0024	0.0188	0.0173	0.1194	0.0358	0.1133	0.0353	0.0037
22	rs9609758	33709565	1.13	0.008831401728466	1.02	0.35283343175317	0.697085024391469	0.01948795674029	0.0085	0.0114	0.0847	0.0184	0.0451	0.0224	0.0244	0.0268	0.0016	0.0356	0.0453	0.1274	0.0056	0.045	0.1009	0.0205	0.0197	0.0045	0.0024	0.0189	0.0173	0.1195	0.0357	0.1131	0.0351	0.0037
22	rs79473513	33726911	1.12	0.0115632168117458	1.02	0.35283343175317	0.725585854985363	0.0234907964316172	0.0086	0.0115	0.0849	0.0184	0.045	0.0225	0.0245	0.0269	0.0016	0.0355	0.0452	0.1277	0.0056	0.045	0.1012	0.0206	0.0196	0.0045	0.0025	0.0189	0.0173	0.1194	0.0355	0.1129	0.0349	0.0037
22	rs57281499	33728060	1.12	0.0115632168117458	1.02	0.35283343175317	0.773972360989085	0.0242729941931404	0.0086	0.0115	0.085	0.0184	0.0449	0.0226	0.0246	0.0269	0.0017	0.0353	0.0451	0.1279	0.0056	0.045	0.1015	0.0206	0.0195	0.0045	0.0025	0.019	0.0173	0.1194	0.0353	0.1125	0.0347	0.0038
22	rs73401440	33729399	1.12	0.0115632168117458	1.02	0.35283343175317	0.785564583004298	0.0250673839259533	0.0086	0.0116	0.085	0.0184	0.0448	0.0227	0.0247	0.0269	0.0016	0.0351	0.0451	0.1281	0.0055	0.045	0.1015	0.0207	0.0195	0.0045	0.0025	0.0191	0.0174	0.1192	0.0352	0.1124	0.0347	0.0038
22	rs5998882	33730608	1.12	0.0115632168117458	1.02	0.35283343175317	0.797777776458079	0.0259190677890828	0.0086	0.0116	0.085	0.0183	0.0448	0.0227	0.0247	0.0269	0.0016	0.0351	0.0451	0.1282	0.0055	0.045	0.1016	0.0208	0.0195	0.0045	0.0025	0.0192	0.0174	0.1192	0.0352	0.1122	0.0347	0.0038
22	rs2285106	33733995	1.12	0.0115632168117458	1.02	0.35283343175317	0.806069663940473	0.0255139579225171	0.0086	0.0116	0.085	0.0184	0.0449	0.0227	0.0248	0.0269	0.0016	0.0352	0.045	0.1282	0.0054	0.045	0.1016	0.0208	0.0194	0.0045	0.0025	0.0192	0.0174	0.1191	0.0352	0.1121	0.0346	0.0038
22	rs117902709	33738709	1.12	0.0115632168117458	1.02	0.35283343175317	0.792088881826992	0.0257386459897854	0.0086	0.0116	0.085	0.0184	0.0449	0.0227	0.0248	0.0269	0.0016	0.0353	0.045	0.1283	0.0054	0.045	0.1016	0.0208	0.0194	0.0045	0.0025	0.0192	0.0174	0.1191	0.0352	0.112	0.0346	0.0039
22	rs75452702	33742712	1.12	0.0115632168117458	1.02	0.35283343175317	0.878352879637345	0.0281774060916844	0.0085	0.0119	0.0847	0.0185	0.0454	0.0233	0.0249	0.027	0.0017	0.0359	0.0445	0.1291	0.0046	0.0451	0.1015	0.0208	0.0189	0.0048	0.0026	0.0196	0.0174	0.1193	0.0347	0.1113	0.0337	0.0042
22	rs2142550	33743341	1.12	0.0115632168117458	1.02	0.35283343175317	0.885277024912756	0.0253348796135984	0.0085	0.0119	0.0847	0.0186	0.0454	0.0233	0.0249	0.027	0.0017	0.0361	0.0445	0.1291	0.0046	0.0451	0.1015	0.0208	0.0189	0.0047	0.0026	0.0197	0.0173	0.1192	0.0347	0.1113	0.0337	0.0042
22	rs17723309	33746624	1.12	0.0115632168117458	1.02	0.35283343175317	0.903057604062171	0.0287439639838225	0.0085	0.0119	0.0847	0.0187	0.0454	0.0233	0.025	0.0269	0.0017	0.0361	0.0445	0.1291	0.0046	0.045	0.1015	0.0208	0.0189	0.0047	0.0026	0.0197	0.0172	0.1192	0.0346	0.1113	0.0337	0.0042
22	rs56100989	33747028	1.12	0.0115632168117458	1.02	0.35283343175317	0.909154923499499	0.0271524720398265	0.0085	0.0119	0.0846	0.0187	0.0454	0.0233	0.025	0.027	0.0017	0.0361	0.0445	0.1291	0.0046	0.045	0.1015	0.0208	0.0189	0.0047	0.0026	0.0197	0.0172	0.1193	0.0346	0.1113	0.0337	0.0042
22	rs2283894	33749276	1.12	0.0115632168117458	1.02	0.35283343175317	0.954165352962105	0.0327556241814075	0.0085	0.0119	0.0846	0.0188	0.0453	0.0234	0.0251	0.0269	0.0018	0.036	0.0444	0.1291	0.0046	0.045	0.1016	0.0209	0.0188	0.0048	0.0026	0.0198	0.0172	0.1192	0.0345	0.1112	0.0336	0.0042
22	rs4820102	33751062	1.12	0.0115632168117458	1.02	0.35283343175317	0.874209410560404	0.030915371327677	0.0085	0.012	0.0844	0.0188	0.0455	0.0233	0.0249	0.0268	0.0018	0.0361	0.0441	0.129	0.0047	0.0451	0.102	0.021	0.0185	0.0048	0.0026	0.0198	0.0172	0.119	0.0345	0.111	0.0339	0.0043
22	rs2283895	33751863	1.12	0.0115632168117458	1.01	0.39608418712213	0.845918111019032	0.0340267784546026	0.0085	0.012	0.0841	0.0188	0.0453	0.0233	0.0249	0.0268	0.0018	0.0361	0.044	0.1291	0.0047	0.0452	0.1024	0.021	0.0185	0.0049	0.0027	0.0198	0.0173	0.119	0.0344	0.1108	0.0341	0.0043
22	rs77717407	33754332	1.12	0.0115632168117458	1.01	0.39608418712213	0.884135000863305	0.0446319254039357	0.0086	0.0121	0.0834	0.0187	0.0449	0.0232	0.0247	0.0265	0.0019	0.0358	0.0438	0.1293	0.0047	0.045	0.1038	0.0209	0.0182	0.0051	0.0026	0.0198	0.0174	0.1196	0.0341	0.1111	0.034	0.0043
22	rs9607038	33776882	1.1	0.0192206709224904	0.99	0.493036143459036	1.43676566147609	0.131221737686608	0.0089	0.0126	0.0807	0.0184	0.0436	0.0229	0.0242	0.0257	0.0021	0.035	0.0426	0.1299	0.0047	0.0446	0.1088	0.0203	0.0174	0.0052	0.0026	0.0197	0.0181	0.1214	0.0334	0.113	0.0334	0.0048
22	rs16992221	33777684	1.1	0.0192206709224904	0.99	0.493036143459036	1.4351848275216	0.132756080473804	0.0089	0.0126	0.0807	0.0184	0.0436	0.0229	0.0242	0.0257	0.0021	0.035	0.0426	0.1299	0.0047	0.0446	0.1088	0.0203	0.0174	0.0052	0.0026	0.0197	0.0181	0.1214	0.0334	0.113	0.0334	0.0048
22	rs5998904	33785111	1.1	0.0192206709224904	0.99	0.493036143459036	1.47849149665287	0.122857982015617	0.009	0.0126	0.0806	0.0184	0.0435	0.0229	0.0242	0.0257	0.0021	0.035	0.0426	0.1299	0.0047	0.0446	0.1088	0.0203	0.0174	0.0052	0.0026	0.0197	0.0181	0.1216	0.0334	0.113	0.0334	0.0048
22	rs16992261	33795921	1.1	0.0192206709224904	0.99	0.493036143459036	1.32269786681088	0.137215233806753	0.0091	0.0125	0.0808	0.0183	0.0432	0.0227	0.0241	0.0258	0.0021	0.035	0.0428	0.1308	0.0048	0.0446	0.1086	0.0201	0.0176	0.0052	0.0024	0.0197	0.018	0.1213	0.0334	0.1133	0.0333	0.0046
22	rs8136357	33797362	1.1	0.0192206709224904	0.99	0.493036143459036	1.32883510922986	0.131311810621591	0.0091	0.0125	0.0809	0.0183	0.0432	0.0226	0.0241	0.0257	0.0021	0.035	0.0429	0.1309	0.0048	0.0446	0.1086	0.0201	0.0175	0.0052	0.0024	0.0197	0.018	0.1212	0.0334	0.1133	0.0334	0.0046
22	rs7290813	33797682	1.1	0.0192206709224904	0.99	0.493036143459036	1.32586104017332	0.128977362941477	0.0092	0.0125	0.0809	0.0183	0.0432	0.0226	0.0241	0.0257	0.0021	0.035	0.0429	0.1309	0.0048	0.0446	0.1085	0.0201	0.0175	0.0052	0.0023	0.0197	0.018	0.1212	0.0334	0.1133	0.0334	0.0046
22	rs62225286	33802295	1.1	0.0192206709224904	0.99	0.493036143459036	1.23791848982309	0.146200197156492	0.0092	0.0126	0.081	0.0183	0.0432	0.0227	0.024	0.0257	0.0021	0.0351	0.0428	0.1307	0.0049	0.0447	0.1086	0.0202	0.0175	0.0052	0.0023	0.0196	0.0179	0.1211	0.0333	0.1132	0.0335	0.0046
22	rs5994737	33804804	1.09	0.0244129772860817	0.99	0.493036143459036	1.08489998757856	0.122506652000453	0.0093	0.0126	0.0808	0.0185	0.043	0.023	0.0239	0.0257	0.0021	0.0355	0.0422	0.1312	0.0051	0.0448	0.1084	0.0205	0.0178	0.0055	0.0022	0.0193	0.0175	0.1204	0.033	0.113	0.034	0.0046
22	rs117531661	33804893	1.09	0.0244129772860817	0.99	0.493036143459036	1.12043053372439	0.139787500270611	0.0094	0.0127	0.0806	0.0184	0.0431	0.0229	0.0239	0.0257	0.0022	0.0354	0.0422	0.131	0.0051	0.0449	0.1087	0.0205	0.0177	0.0058	0.0021	0.0192	0.0174	0.1205	0.033	0.1127	0.0341	0.0045
22	rs17802641	33805341	1.09	0.0244129772860817	0.99	0.493036143459036	0.885113840592962	0.146293899622087	0.0096	0.0126	0.0802	0.0184	0.0429	0.023	0.0237	0.0256	0.0022	0.0358	0.0421	0.1308	0.0052	0.0448	0.1091	0.0206	0.0178	0.0058	0.0022	0.0192	0.0174	0.1201	0.0328	0.1128	0.0346	0.0045
22	rs8138344	33820256	1.07	0.0382760853635132	0.99	0.493036143459036	0.436190332164234	0.196347354698045	0.0106	0.0125	0.0784	0.0188	0.0429	0.0233	0.0231	0.0255	0.0027	0.0375	0.0411	0.1294	0.0059	0.045	0.1113	0.0207	0.0187	0.0058	0.0024	0.0195	0.0174	0.1176	0.0318	0.1122	0.0354	0.0043
22	rs117954898	33826743	1.07	0.0382760853635132	0.99	0.493036143459036	0.48209771185438	0.221686572135252	0.0107	0.0125	0.0782	0.0187	0.0429	0.0233	0.023	0.0255	0.0027	0.0375	0.0411	0.1291	0.0062	0.045	0.1115	0.0207	0.0187	0.0058	0.0024	0.0195	0.0174	0.1176	0.0318	0.1121	0.0355	0.0043
22	rs73166278	33828432	1.07	0.0382760853635132	0.99	0.493036143459036	0.496324251823718	0.22831455349627	0.0108	0.0125	0.078	0.0188	0.0428	0.0233	0.0229	0.0256	0.0027	0.0376	0.0411	0.1291	0.0063	0.045	0.1115	0.0208	0.0187	0.006	0.0024	0.0196	0.0174	0.1174	0.0318	0.112	0.0355	0.0042
22	rs8141158	33834668	1.07	0.0382760853635132	0.99	0.493036143459036	0.514387129614064	0.222552184077505	0.0109	0.0125	0.0778	0.0188	0.0428	0.0233	0.0229	0.0256	0.0027	0.0376	0.0411	0.1292	0.0063	0.045	0.1116	0.0208	0.0188	0.006	0.0024	0.0196	0.0174	0.1173	0.0318	0.1119	0.0356	0.0042
22	rs5998943	33836233	1.06	0.0472756964826134	0.99	0.493036143459036	0.524792001220007	0.223961150903986	0.0109	0.0126	0.0778	0.0188	0.0428	0.0233	0.0229	0.0257	0.0027	0.0376	0.0411	0.1291	0.0063	0.045	0.1116	0.0208	0.0188	0.006	0.0024	0.0196	0.0175	0.1172	0.0319	0.112	0.0356	0.0042
22	rs113629547	33843280	1.06	0.0472756964826134	0.99	0.493036143459036	0.636742201802512	0.2668404056607	0.0111	0.0129	0.077	0.0189	0.043	0.0235	0.0229	0.0259	0.0027	0.0375	0.041	0.1292	0.0066	0.0446	0.1118	0.0209	0.0189	0.006	0.0024	0.0198	0.0176	0.1162	0.0317	0.1122	0.0356	0.004
22	rs112161767	33843956	1.06	0.0472756964826134	0.99	0.493036143459036	0.687186218570505	0.27827221714085	0.0111	0.0129	0.0768	0.0189	0.043	0.0236	0.0229	0.0259	0.0027	0.0375	0.041	0.1292	0.0066	0.0446	0.1119	0.021	0.0189	0.006	0.0024	0.0198	0.0176	0.1161	0.0317	0.1122	0.0355	0.004
22	rs5754555	33844303	1.06	0.0472756964826134	0.96	0.665984986819169	0.724912073093662	0.282582462987247	0.0112	0.0129	0.0767	0.0189	0.0431	0.0236	0.0228	0.026	0.0027	0.0376	0.041	0.1291	0.0066	0.0446	0.1119	0.021	0.0189	0.006	0.0024	0.0198	0.0176	0.116	0.0317	0.1122	0.0354	0.0041
22	rs62225300	33846238	1.06	0.0472756964826134	0.95	0.731303845289611	0.720651221023495	0.26592313197006	0.0111	0.013	0.0767	0.0188	0.0431	0.0236	0.0228	0.026	0.0027	0.0376	0.041	0.1292	0.0066	0.0447	0.1119	0.021	0.0189	0.006	0.0023	0.0198	0.0176	0.1162	0.0317	0.1124	0.0354	0.0041
22	rs9609802	33846914	1.06	0.0472756964826134	0.95	0.731303845289611	0.713054328503705	0.269252913958168	0.0111	0.013	0.0766	0.0188	0.0431	0.0236	0.0228	0.026	0.0027	0.0375	0.041	0.1292	0.0066	0.0447	0.1119	0.021	0.019	0.006	0.0023	0.0198	0.0176	0.1162	0.0317	0.1123	0.0354	0.0041
22	rs117031189	33847291	1.06	0.0472756964826134	0.95	0.731303845289611	0.679749186189695	0.296581149140287	0.0111	0.013	0.0765	0.0188	0.0431	0.0236	0.0228	0.026	0.0028	0.0375	0.041	0.1291	0.0066	0.0447	0.1118	0.021	0.019	0.006	0.0023	0.0198	0.0176	0.1161	0.0316	0.1123	0.0354	0.0041
22	rs7285886	33848092	1.05	0.0578850268271129	0.95	0.731303845289611	0.832517327196725	0.359039301528281	0.0113	0.0133	0.0756	0.019	0.0436	0.0238	0.0229	0.026	0.003	0.0375	0.0408	0.1286	0.0067	0.0443	0.1117	0.0213	0.0191	0.0062	0.0024	0.02	0.0179	0.1154	0.0314	0.1125	0.0353	0.0042
22	rs9306279	33893601	1.03	0.0846525390220556	0.95	0.731303845289611	1.41479096940208	0.642151143451059	0.0118	0.014	0.0736	0.0193	0.0442	0.024	0.0233	0.0258	0.0034	0.0376	0.0409	0.127	0.0074	0.0436	0.1109	0.0217	0.0193	0.0065	0.0028	0.0205	0.0183	0.114	0.0312	0.1127	0.0353	0.0048
22	rs7290423	33894488	1.03	0.0846525390220556	0.95	0.731303845289611	1.42936106916795	0.646961796231791	0.0118	0.0141	0.0736	0.0193	0.0442	0.024	0.0233	0.0258	0.0034	0.0376	0.0408	0.1271	0.0075	0.0436	0.1108	0.0217	0.0194	0.0065	0.0028	0.0205	0.0183	0.1139	0.0312	0.1126	0.0353	0.0048
22	rs2301405	33895712	1.03	0.0846525390220556	0.94	0.800578923638966	1.41066631048104	0.658218820067993	0.0118	0.0141	0.0736	0.0193	0.0442	0.024	0.0233	0.0257	0.0034	0.0376	0.0408	0.127	0.0075	0.0436	0.1107	0.0218	0.0194	0.0065	0.0028	0.0205	0.0183	0.114	0.0312	0.1125	0.0353	0.0048
22	rs4239872	33898451	1.02	0.101174939294895	0.94	0.800578923638966	1.64014207159168	0.912232447117604	0.0131	0.0144	0.0707	0.0195	0.0446	0.0244	0.0235	0.0264	0.0037	0.0389	0.0404	0.1268	0.0075	0.0439	0.1093	0.022	0.0193	0.0068	0.0035	0.0209	0.0186	0.1124	0.0313	0.112	0.0349	0.0052
22	rs4821153	33898484	1.02	0.101174939294895	0.94	0.800578923638966	1.64408370300872	0.885127331605742	0.0131	0.0143	0.0706	0.0195	0.0446	0.0244	0.0235	0.0265	0.0037	0.0388	0.0404	0.1266	0.0074	0.0443	0.1097	0.0221	0.0193	0.0068	0.0035	0.021	0.0185	0.1125	0.0312	0.1118	0.0349	0.0052
22	rs62225321	33898906	1.02	0.101174939294895	0.94	0.800578923638966	1.49821366150191	0.870781114085554	0.0132	0.0144	0.0706	0.0194	0.0445	0.0246	0.0235	0.0269	0.0036	0.0385	0.0401	0.1267	0.0072	0.0442	0.1105	0.0222	0.0194	0.0067	0.0034	0.021	0.0182	0.1123	0.0311	0.1115	0.035	0.0051
22	rs2267222	33904754	1.02	0.101174939294895	0.94	0.800578923638966	1.06123315948043	0.600098255123562	0.0128	0.014	0.0712	0.0192	0.0447	0.025	0.0236	0.0271	0.0031	0.0384	0.0406	0.1285	0.0066	0.0439	0.1122	0.0222	0.0195	0.0062	0.0031	0.0207	0.0174	0.1123	0.0302	0.1111	0.0355	0.0046
22	rs1540299	33907964	1.02	0.101174939294895	0.94	0.800578923638966	1.04904090022641	0.58466458800866	0.0127	0.0141	0.0715	0.0192	0.0447	0.025	0.0235	0.0271	0.0031	0.0384	0.0407	0.1284	0.0066	0.0439	0.1121	0.0221	0.0195	0.0062	0.0031	0.0207	0.0173	0.1123	0.0301	0.1111	0.0355	0.0046
22	rs2899209	33915503	1.02	0.101174939294895	0.94	0.800578923638966	1.08410181572383	0.605120438041011	0.0127	0.0142	0.0713	0.0191	0.0446	0.0252	0.0237	0.0271	0.0031	0.0387	0.0409	0.1285	0.0067	0.0438	0.1121	0.0225	0.0194	0.0061	0.0031	0.0205	0.0171	0.1125	0.03	0.1108	0.0354	0.0045
22	rs113171689	33917874	1.02	0.101174939294895	0.94	0.800578923638966	1.05438447402407	0.600671714308084	0.0127	0.0142	0.0712	0.0191	0.0446	0.0252	0.0236	0.0271	0.0031	0.0387	0.041	0.1286	0.0067	0.0438	0.1122	0.0225	0.0194	0.0061	0.0031	0.0204	0.0171	0.1124	0.03	0.1108	0.0354	0.0045
22	rs4821157	33924919	1.02	0.101174939294895	0.94	0.800578923638966	1.0182477122448	0.592655209545446	0.0126	0.0141	0.0711	0.0191	0.0446	0.0252	0.0236	0.0271	0.0031	0.0387	0.0411	0.1287	0.0067	0.0438	0.1123	0.0226	0.0195	0.0061	0.0031	0.0203	0.017	0.1123	0.03	0.111	0.0355	0.0045
22	rs55756604	33945338	1.02	0.101174939294895	0.94	0.800578923638966	0.701135991945315	0.546371779702618	0.0126	0.0138	0.0716	0.019	0.0446	0.025	0.0228	0.027	0.003	0.0387	0.0408	0.1299	0.0065	0.0442	0.1137	0.0225	0.0198	0.0059	0.0029	0.0196	0.0165	0.1117	0.0293	0.1104	0.037	0.0043
22	rs5994774	33945678	1.02	0.101174939294895	0.94	0.800578923638966	0.710975158394229	0.551983805753913	0.0126	0.0138	0.0716	0.019	0.0446	0.025	0.0228	0.027	0.003	0.0387	0.0408	0.13	0.0065	0.0442	0.1138	0.0225	0.0198	0.0059	0.0029	0.0196	0.0164	0.1118	0.0293	0.1105	0.037	0.0043
22	rs78183192	33947534	1.02	0.101174939294895	0.94	0.800578923638966	0.706898931717853	0.555779882625781	0.0126	0.0138	0.0716	0.019	0.0446	0.025	0.0227	0.027	0.003	0.0387	0.0408	0.13	0.0065	0.0442	0.1138	0.0225	0.0198	0.0059	0.003	0.0196	0.0164	0.1118	0.0293	0.1105	0.037	0.0043
22	rs112707010	33947792	1.02	0.101174939294895	0.95	0.731303845289611	0.706898931717853	0.555779882625781	0.0126	0.0138	0.0716	0.019	0.0446	0.025	0.0227	0.027	0.003	0.0387	0.0408	0.13	0.0065	0.0442	0.1138	0.0225	0.0198	0.0059	0.003	0.0196	0.0164	0.1118	0.0293	0.1105	0.037	0.0043
22	rs762062	33951266	1.02	0.101174939294895	0.95	0.731303845289611	0.678149882078267	0.538678443171292	0.0125	0.0138	0.0716	0.019	0.0446	0.025	0.0227	0.027	0.003	0.0387	0.0408	0.1301	0.0065	0.0443	0.1138	0.0225	0.0198	0.0059	0.003	0.0196	0.0164	0.1118	0.0293	0.1104	0.037	0.0043
22	rs5754611	33962949	1.02	0.101174939294895	0.95	0.731303845289611	0.640631423611341	0.572727881718654	0.0124	0.0137	0.0719	0.019	0.045	0.025	0.0226	0.0269	0.0029	0.0387	0.041	0.1303	0.0065	0.0441	0.1138	0.0224	0.0199	0.0058	0.0029	0.0196	0.0163	0.1118	0.029	0.1103	0.0371	0.0043
22	rs2267232	33966965	1.02	0.101174939294895	0.94	0.800578923638966	0.591124352001982	0.591369248676502	0.0123	0.0136	0.0717	0.019	0.0449	0.0249	0.0226	0.0269	0.0029	0.0389	0.041	0.1303	0.0065	0.0441	0.1144	0.0224	0.0199	0.0056	0.003	0.0196	0.0161	0.1117	0.0288	0.1102	0.0375	0.0043
22	rs9619358	33967686	1.02	0.101174939294895	0.94	0.800578923638966	0.29359279683037	0.533518189909314	0.0118	0.0132	0.0726	0.0183	0.0444	0.0246	0.0221	0.0267	0.0032	0.039	0.041	0.1318	0.0065	0.0447	0.1169	0.0215	0.0199	0.0055	0.0031	0.0182	0.0158	0.1114	0.0278	0.11	0.0392	0.004
22	rs5994776	33969514	1	0.141401729381863	0.94	0.800578923638966	0.272263557925563	0.915376579831809	0.0116	0.0127	0.0731	0.0177	0.0434	0.0245	0.0218	0.0268	0.0036	0.0393	0.041	0.1334	0.0062	0.045	0.1197	0.0208	0.0199	0.0055	0.0034	0.0164	0.0158	0.1113	0.0267	0.1092	0.0402	0.0038
22	rs17731862	33973354	1	0.141401729381863	0.94	0.800578923638966	0.246469822717544	0.886220845701663	0.0116	0.0126	0.0733	0.0176	0.0435	0.0246	0.0217	0.0268	0.0036	0.0393	0.041	0.1336	0.0061	0.0451	0.1199	0.0206	0.0199	0.0055	0.0034	0.0164	0.0157	0.1114	0.0266	0.109	0.0404	0.0038
22	rs80159209	33979353	1	0.141401729381863	0.94	0.800578923638966	0.213209705156163	0.814040961036297	0.0116	0.0126	0.0734	0.0176	0.0435	0.0247	0.0217	0.0268	0.0037	0.0393	0.041	0.1336	0.0061	0.0451	0.12	0.0206	0.0199	0.0055	0.0034	0.0163	0.0156	0.1114	0.0266	0.1089	0.0405	0.0038
22	rs73168556	33983411	1	0.141401729381863	0.94	0.800578923638966	0.19362267970822	0.788643346417552	0.0116	0.0126	0.0734	0.0176	0.0435	0.0247	0.0217	0.0268	0.0037	0.0394	0.041	0.1336	0.0061	0.0451	0.12	0.0206	0.0199	0.0055	0.0034	0.0163	0.0156	0.1114	0.0266	0.1088	0.0405	0.0038
22	rs5754617	33984757	1	0.141401729381863	0.94	0.800578923638966	0.169100434033558	0.715007706900126	0.0116	0.0125	0.0734	0.0176	0.0435	0.0247	0.0217	0.0268	0.0037	0.0393	0.041	0.1336	0.006	0.0451	0.12	0.0206	0.0199	0.0056	0.0034	0.0162	0.0156	0.1114	0.0266	0.109	0.0406	0.0038
22	rs9609838	33992584	1	0.141401729381863	0.94	0.800578923638966	0.163876236244343	0.68914369692904	0.0116	0.0125	0.0735	0.0176	0.0435	0.0247	0.0217	0.0268	0.0037	0.0394	0.0411	0.1338	0.006	0.0451	0.1201	0.0205	0.0199	0.0056	0.0034	0.0162	0.0155	0.1115	0.0265	0.109	0.0406	0.0038
22	rs117342842	33996191	1	0.141401729381863	0.94	0.800578923638966	0.163910978893478	0.67997993029578	0.0116	0.0125	0.0735	0.0176	0.0435	0.0247	0.0217	0.0268	0.0037	0.0394	0.0411	0.1338	0.006	0.0451	0.1201	0.0205	0.0198	0.0056	0.0034	0.0162	0.0155	0.1115	0.0265	0.109	0.0406	0.0037
22	rs34750178	33997195	1	0.141401729381863	0.94	0.800578923638966	0.168323051086548	0.703833252178182	0.0116	0.0125	0.0735	0.0175	0.0436	0.0247	0.0216	0.0269	0.0037	0.0394	0.0411	0.1338	0.006	0.0451	0.1202	0.0205	0.0198	0.0056	0.0034	0.0162	0.0155	0.1115	0.0265	0.1089	0.0406	0.0037
22	rs36002910	34000460	1	0.141401729381863	0.93	0.873875650440679	0.172767771984249	0.709043106736368	0.0116	0.0125	0.0737	0.0175	0.0436	0.0247	0.0216	0.0269	0.0037	0.0394	0.041	0.1341	0.006	0.0451	0.1201	0.0203	0.0198	0.0055	0.0034	0.0161	0.0154	0.1115	0.0263	0.109	0.0407	0.0037
22	rs118118953	34002123	1	0.141401729381863	0.92	0.951254862179695	0.172588688764315	0.688847658804905	0.0116	0.0125	0.0737	0.0175	0.0436	0.0247	0.0216	0.0269	0.0037	0.0394	0.041	0.1341	0.006	0.0451	0.1201	0.0203	0.0198	0.0055	0.0034	0.0161	0.0154	0.1116	0.0263	0.109	0.0407	0.0037
22	rs77923846	34004270	1	0.141401729381863	0.92	0.951254862179695	0.174492460007706	0.709788072020296	0.0116	0.0125	0.0738	0.0175	0.0436	0.0247	0.0216	0.0269	0.0037	0.0394	0.041	0.1341	0.006	0.0451	0.1201	0.0203	0.0198	0.0055	0.0034	0.0161	0.0154	0.1116	0.0263	0.109	0.0407	0.0037
22	rs73168578	34005225	1	0.141401729381863	0.92	0.951254862179695	0.177316285755941	0.695218792016143	0.0116	0.0125	0.0738	0.0175	0.0436	0.0247	0.0216	0.0269	0.0037	0.0394	0.041	0.1342	0.006	0.0451	0.1201	0.0203	0.0198	0.0055	0.0034	0.0161	0.0154	0.1116	0.0263	0.109	0.0407	0.0037
22	rs62225366	34010265	1	0.141401729381863	0.92	0.951254862179695	0.174168323633269	0.69062431818785	0.0116	0.0125	0.0738	0.0175	0.0436	0.0247	0.0216	0.0268	0.0038	0.0394	0.041	0.1342	0.006	0.0451	0.1201	0.0203	0.0198	0.0055	0.0034	0.0161	0.0154	0.1116	0.0263	0.109	0.0407	0.0037
22	rs762859	34011334	1	0.141401729381863	0.92	0.951254862179695	0.174456427592351	0.679094592132985	0.0116	0.0125	0.0738	0.0175	0.0436	0.0247	0.0216	0.0268	0.0038	0.0394	0.041	0.1342	0.006	0.0451	0.1201	0.0203	0.0198	0.0055	0.0034	0.0161	0.0154	0.1116	0.0263	0.1089	0.0407	0.0037
22	rs117094792	34012066	1	0.141401729381863	0.92	0.951254862179695	0.177389036835351	0.693143018288334	0.0116	0.0125	0.0738	0.0175	0.0436	0.0247	0.0216	0.0268	0.0038	0.0394	0.041	0.1342	0.006	0.0451	0.1201	0.0203	0.0198	0.0055	0.0034	0.0161	0.0154	0.1116	0.0263	0.1089	0.0407	0.0037
22	rs73398720	34019068	1	0.141401729381863	0.92	0.951254862179695	0.180460173308243	0.719637907087248	0.0116	0.0125	0.0739	0.0175	0.0435	0.0248	0.0215	0.0268	0.0038	0.0392	0.041	0.1342	0.006	0.0452	0.1201	0.0203	0.0199	0.0055	0.0034	0.016	0.0153	0.1117	0.0262	0.1089	0.0408	0.0038
22	rs240590	34021876	1	0.141401729381863	0.92	0.951254862179695	0.140231825672299	0.677177259139428	0.0115	0.0123	0.0744	0.0174	0.0435	0.0247	0.0213	0.0267	0.0037	0.0389	0.0411	0.1347	0.0057	0.0454	0.12	0.0203	0.0201	0.0055	0.0033	0.016	0.015	0.1123	0.026	0.1083	0.0412	0.0038
22	rs117818422	34022024	1	0.141401729381863	0.92	0.951254862179695	0.148679065039278	0.695515445159716	0.0115	0.0123	0.0744	0.0174	0.0434	0.0249	0.0213	0.0268	0.0037	0.0389	0.0411	0.1347	0.0057	0.0454	0.12	0.0203	0.02	0.0054	0.0033	0.016	0.0151	0.1124	0.026	0.1082	0.0413	0.0038
22	rs86487	34022284	1	0.141401729381863	0.92	0.951254862179695	0.153547632948531	0.705320904857106	0.0115	0.0123	0.0743	0.0174	0.0433	0.0252	0.0213	0.0268	0.0037	0.0388	0.0411	0.1348	0.0056	0.0455	0.1199	0.0203	0.02	0.0054	0.0033	0.016	0.0152	0.1125	0.026	0.1082	0.0414	0.0037
22	rs113863420	34025619	1	0.141401729381863	0.92	0.951254862179695	0.183858746993495	0.829730536771185	0.0113	0.012	0.075	0.0172	0.0431	0.0254	0.0213	0.0268	0.0037	0.0385	0.0407	0.1354	0.0056	0.0453	0.1201	0.0201	0.02	0.0054	0.0033	0.0159	0.015	0.1126	0.026	0.1083	0.0412	0.0037
22	rs117886697	34031711	1	0.141401729381863	0.92	0.951254862179695	0.163320940118538	0.784833317872505	0.0111	0.0118	0.0756	0.017	0.0429	0.0256	0.0212	0.0268	0.0037	0.0383	0.0404	0.1361	0.0055	0.0451	0.1203	0.02	0.0201	0.0053	0.0033	0.0159	0.0149	0.1127	0.026	0.1085	0.0412	0.0037
22	rs130757	34045258	1	0.141401729381863	0.92	0.951254862179695	0.150886551024778	0.761148901606332	0.0111	0.0117	0.0757	0.0169	0.0428	0.0257	0.0212	0.0268	0.0037	0.0382	0.0404	0.1362	0.0055	0.0451	0.1203	0.02	0.0201	0.0053	0.0033	0.0159	0.0149	0.1127	0.026	0.1085	0.0412	0.0037
22	rs36104592	34045644	1	0.141401729381863	0.92	0.951254862179695	0.150688079218897	0.772516109531515	0.0111	0.0117	0.0757	0.0169	0.0429	0.0256	0.0212	0.0269	0.0037	0.0382	0.0404	0.1362	0.0055	0.0451	0.1203	0.02	0.0201	0.0053	0.0033	0.0158	0.0149	0.1127	0.0261	0.1085	0.0412	0.0037
22	rs73168601	34049393	1	0.141401729381863	0.93	0.873875650440679	0.156439003117858	0.807292453350401	0.011	0.0117	0.0759	0.0169	0.0428	0.0257	0.0212	0.0269	0.0037	0.0381	0.0403	0.1363	0.0055	0.045	0.1204	0.02	0.0201	0.0053	0.0033	0.0159	0.0148	0.1127	0.0261	0.1085	0.0412	0.0037
22	rs5754632	34061221	1	0.141401729381863	0.93	0.873875650440679	0.110243419274538	0.671874171145147	0.0109	0.0116	0.0762	0.0168	0.0427	0.0258	0.0212	0.0269	0.0037	0.038	0.0402	0.1365	0.0054	0.045	0.1205	0.0199	0.0201	0.0053	0.0034	0.016	0.0148	0.1128	0.026	0.1086	0.0413	0.0037
22	rs240355	34061251	0.99	0.165458971998582	0.93	0.873875650440679	0.108338000712112	0.662176651461429	0.0109	0.0116	0.0762	0.0168	0.0427	0.0258	0.0212	0.0269	0.0037	0.038	0.0402	0.1365	0.0054	0.045	0.1206	0.0199	0.0201	0.0053	0.0034	0.016	0.0148	0.1128	0.026	0.1086	0.0413	0.0037
22	rs2267250	34067054	0.99	0.165458971998582	0.93	0.873875650440679	0.114591847899918	0.565933794645228	0.0107	0.0113	0.0779	0.0165	0.0423	0.0254	0.0211	0.0261	0.0037	0.038	0.0388	0.1374	0.0053	0.0445	0.1213	0.0198	0.0197	0.0053	0.0033	0.0158	0.0147	0.1137	0.0261	0.1093	0.0417	0.0034
22	rs60018166	34068825	0.98	0.192372589028169	0.93	0.873875650440679	0.103664165458214	0.815422797319148	0.0105	0.011	0.0809	0.0158	0.0421	0.0245	0.0206	0.0254	0.0035	0.038	0.0372	0.1392	0.0051	0.0442	0.1223	0.0196	0.019	0.0054	0.0032	0.0154	0.0145	0.116	0.0257	0.1088	0.0424	0.0031
22	rs4821173	34070821	0.98	0.192372589028169	0.93	0.873875650440679	0.0728650558699525	0.719488442208355	0.0105	0.011	0.081	0.0158	0.042	0.0245	0.0206	0.0254	0.0035	0.038	0.0371	0.1392	0.0051	0.0442	0.1224	0.0197	0.019	0.0054	0.0032	0.0154	0.0145	0.1161	0.0257	0.1088	0.0424	0.0031
22	rs5999051	34071663	0.98	0.192372589028169	0.93	0.873875650440679	0.0864959150095285	0.720534841019551	0.0105	0.0109	0.0811	0.0158	0.0419	0.0244	0.0206	0.0253	0.0035	0.0379	0.0371	0.1393	0.0051	0.0442	0.1225	0.0196	0.019	0.0054	0.0032	0.0154	0.0145	0.1163	0.0257	0.1089	0.0424	0.0031
22	rs117691725	34074960	0.98	0.192372589028169	0.92	0.951254862179695	0.0995026470010771	0.732067383249563	0.0105	0.0109	0.0813	0.0157	0.0419	0.0244	0.0205	0.0253	0.0035	0.0379	0.037	0.1393	0.005	0.0441	0.1226	0.0196	0.0189	0.0053	0.0032	0.0153	0.0145	0.1165	0.0257	0.1091	0.0424	0.0031
22	rs2267260	34077196	0.97	0.222305343836028	0.92	0.951254862179695	0.0545777433122823	0.553529584155357	0.0098	0.0094	0.0857	0.0146	0.0413	0.0227	0.0193	0.0239	0.0029	0.0374	0.0362	0.1393	0.0039	0.0432	0.1272	0.0191	0.0171	0.0047	0.0025	0.0146	0.0145	0.1232	0.0251	0.111	0.0429	0.0025
22	rs73170515	34077804	0.97	0.222305343836028	0.92	0.951254862179695	0.0568537800929263	0.555779882625781	0.0098	0.0094	0.0857	0.0146	0.0413	0.0226	0.0193	0.0239	0.0029	0.0374	0.0362	0.1393	0.0038	0.0432	0.1272	0.0191	0.0171	0.0046	0.0025	0.0146	0.0145	0.1233	0.0251	0.111	0.0429	0.0025
22	rs80214370	34081902	0.97	0.222305343836028	0.92	0.951254862179695	0.0584239342255401	0.541472894597632	0.0097	0.0094	0.0857	0.0146	0.0413	0.0226	0.0193	0.0238	0.0029	0.0374	0.0361	0.1393	0.0038	0.0432	0.1274	0.0191	0.0171	0.0046	0.0025	0.0147	0.0146	0.1234	0.0251	0.1111	0.0428	0.0025
22	rs240072	34085522	0.97	0.222305343836028	0.92	0.951254862179695	0.0538155684893048	0.485469178457945	0.0097	0.0094	0.0858	0.0145	0.0412	0.0226	0.0193	0.0238	0.0029	0.0373	0.0361	0.1394	0.0037	0.0431	0.1276	0.0191	0.0171	0.0046	0.0025	0.0147	0.0146	0.1235	0.0251	0.1113	0.0427	0.0025
22	rs73170527	34092189	0.97	0.222305343836028	0.92	0.951254862179695	0.0394794346374724	0.568054828184009	0.0093	0.0092	0.0871	0.0139	0.0402	0.0218	0.0187	0.0238	0.0025	0.0374	0.0354	0.1405	0.0033	0.0421	0.1289	0.0188	0.0166	0.0044	0.0021	0.0146	0.0149	0.1249	0.0249	0.1142	0.0419	0.0024
22	rs2283930	34095499	0.97	0.222305343836028	0.92	0.951254862179695	0.0315179703564183	0.478816553258999	0.0092	0.0091	0.0873	0.0139	0.0401	0.0218	0.0186	0.0238	0.0025	0.0374	0.0354	0.1405	0.0033	0.042	0.1291	0.0188	0.0165	0.0044	0.0021	0.0146	0.0149	0.1251	0.0249	0.1145	0.0418	0.0023
22	rs240082	34098417	0.97	0.222305343836028	0.92	0.951254862179695	0.0303393253988224	0.458868764585432	0.0092	0.0091	0.0874	0.0139	0.0401	0.0217	0.0186	0.0238	0.0025	0.0374	0.0353	0.1406	0.0033	0.042	0.1291	0.0188	0.0165	0.0044	0.0021	0.0146	0.0149	0.1251	0.0249	0.1146	0.0418	0.0023
22	rs11704291	34103264	0.97	0.222305343836028	0.92	0.951254862179695	0.0323984190487059	0.473133263052596	0.0092	0.0091	0.0875	0.0138	0.04	0.0216	0.0186	0.0238	0.0025	0.0374	0.0353	0.1406	0.0033	0.042	0.1293	0.0187	0.0164	0.0043	0.0021	0.0146	0.015	0.1253	0.025	0.1147	0.0419	0.0023
22	Affx-19457883	34104403	0.97	0.222305343836028	0.92	0.951254862179695	0.0222469509698076	0.406884820740752	0.0092	0.0091	0.0879	0.0137	0.04	0.0214	0.0185	0.0239	0.0024	0.0374	0.0352	0.1406	0.0033	0.0419	0.1295	0.0186	0.0163	0.0043	0.002	0.0145	0.015	0.1256	0.025	0.1149	0.042	0.0023
22	rs76114213	34109215	0.97	0.222305343836028	0.92	0.951254862179695	0.0128686529108481	0.405846948868144	0.0087	0.0087	0.0899	0.0129	0.0393	0.0199	0.0178	0.0235	0.002	0.037	0.0353	0.142	0.0032	0.041	0.1306	0.0175	0.0155	0.004	0.0016	0.0142	0.0147	0.1287	0.0252	0.1168	0.0424	0.0021
22	rs62225399	34109454	0.97	0.222305343836028	0.92	0.951254862179695	0.0129750587868144	0.398602255525312	0.0087	0.0087	0.09	0.0129	0.0393	0.0199	0.0179	0.0235	0.002	0.037	0.0352	0.142	0.0032	0.041	0.1306	0.0175	0.0155	0.004	0.0016	0.0142	0.0147	0.1287	0.0252	0.1169	0.0423	0.0021
22	rs1979254	34110028	0.97	0.222305343836028	0.92	0.951254862179695	0.0125288555981141	0.381031769424645	0.0087	0.0087	0.09	0.0129	0.0393	0.0199	0.0179	0.0235	0.002	0.037	0.0352	0.142	0.0032	0.041	0.1306	0.0175	0.0155	0.004	0.0016	0.0142	0.0147	0.1287	0.0252	0.1169	0.0424	0.0021
22	rs2267271	34113589	0.97	0.222305343836028	0.92	0.951254862179695	0.00899773617871553	0.216408881536101	0.0086	0.0087	0.0901	0.0129	0.0392	0.0198	0.0178	0.0235	0.0019	0.037	0.0351	0.1421	0.0032	0.041	0.1307	0.0175	0.0155	0.004	0.0016	0.0141	0.0147	0.1289	0.0252	0.117	0.0424	0.0021
22	rs8137922	34113903	0.97	0.222305343836028	0.92	0.951254862179695	0.00865493384964561	0.185749077005445	0.0086	0.0087	0.0902	0.0129	0.0392	0.0198	0.0179	0.0235	0.0019	0.037	0.0351	0.142	0.0032	0.041	0.1307	0.0175	0.0155	0.0039	0.0016	0.0141	0.0147	0.1289	0.0252	0.117	0.0425	0.0021
22	rs74649057	34117355	0.96	0.255413023536062	0.92	0.951254862179695	0.0165646704287889	0.243316969283838	0.0082	0.0085	0.0912	0.0123	0.0389	0.0191	0.0172	0.0229	0.0016	0.0374	0.0351	0.142	0.0029	0.0407	0.131	0.0169	0.0148	0.0039	0.0011	0.0142	0.0149	0.1319	0.0257	0.1176	0.0428	0.0019
22	rs78979622	34119682	0.96	0.255413023536062	0.93	0.873875650440679	0.0119873436887784	0.163994830110435	0.0082	0.0085	0.0913	0.0123	0.0388	0.019	0.0172	0.0229	0.0016	0.0374	0.0351	0.1421	0.0029	0.0407	0.131	0.0169	0.0148	0.0039	0.0011	0.0142	0.0149	0.1321	0.0257	0.1177	0.0428	0.0019
22	rs239315	34119866	0.96	0.255413023536062	0.92	0.951254862179695	0.0116825703399624	0.147420018860271	0.0082	0.0085	0.0913	0.0123	0.0388	0.019	0.0171	0.0229	0.0016	0.0374	0.0351	0.1421	0.0029	0.0407	0.131	0.0169	0.0147	0.0039	0.0011	0.0142	0.0149	0.1321	0.0257	0.1177	0.0428	0.0019
22	rs239316	34119898	0.96	0.255413023536062	0.92	0.951254862179695	0.0116362029607161	0.142469961976645	0.0082	0.0085	0.0913	0.0123	0.0388	0.019	0.0171	0.0229	0.0016	0.0374	0.0351	0.1421	0.0029	0.0407	0.131	0.0169	0.0147	0.0039	0.0011	0.0142	0.0149	0.1321	0.0257	0.1177	0.0428	0.0019
22	rs5999073	34121238	0.96	0.255413023536062	0.92	0.951254862179695	0.0126454731546689	0.186258923627492	0.0082	0.0085	0.0913	0.0122	0.0388	0.019	0.0171	0.0229	0.0016	0.0374	0.0351	0.1422	0.0029	0.0406	0.131	0.0168	0.0147	0.0039	0.0011	0.0142	0.0149	0.1323	0.0259	0.1177	0.0428	0.0019
22	rs62225403	34122129	0.96	0.255413023536062	0.92	0.951254862179695	0.0157305339572493	0.21170551676307	0.0081	0.0085	0.0913	0.0122	0.0385	0.0188	0.017	0.0228	0.0014	0.0372	0.0351	0.1426	0.0028	0.0405	0.1314	0.0166	0.0145	0.0038	0.0011	0.0143	0.0149	0.1329	0.0259	0.1179	0.0428	0.0019
22	rs76519794	34128731	0.96	0.255413023536062	0.92	0.951254862179695	0.0237163785177739	0.223744197961251	0.008	0.0086	0.0913	0.0121	0.0382	0.0187	0.0169	0.0227	0.0012	0.0371	0.0351	0.1433	0.0027	0.0403	0.132	0.0163	0.0142	0.0037	0.001	0.0143	0.015	0.1338	0.0259	0.1179	0.0429	0.0018
22	rs239333	34137784	0.96	0.255413023536062	0.92	0.951254862179695	0.0259657187513382	0.151955488423524	0.008	0.0086	0.0913	0.0121	0.0378	0.0186	0.0167	0.0226	0.0011	0.037	0.0351	0.1436	0.0027	0.0402	0.1324	0.0161	0.0141	0.0037	0.001	0.0143	0.015	0.1346	0.0259	0.118	0.043	0.0018
22	rs116318797	34145542	0.96	0.255413023536062	0.92	0.951254862179695	0.0271509689358855	0.142748515665809	0.0079	0.0085	0.0912	0.0121	0.0377	0.0186	0.0167	0.0225	0.001	0.0371	0.035	0.1437	0.0026	0.0403	0.1322	0.016	0.014	0.0037	0.001	0.0144	0.015	0.1349	0.0258	0.1183	0.043	0.0017
22	rs11912486	34145596	0.96	0.255413023536062	0.92	0.951254862179695	0.0277796233634273	0.144703912858457	0.008	0.0085	0.0912	0.0121	0.0377	0.0186	0.0167	0.0225	0.001	0.0371	0.0351	0.1437	0.0026	0.0403	0.1322	0.016	0.014	0.0037	0.001	0.0144	0.015	0.1349	0.0258	0.1183	0.043	0.0017
22	rs2283940	34154020	0.96	0.255413023536062	0.92	0.951254862179695	0.0354790555323457	0.171868555336024	0.0079	0.0085	0.092	0.0121	0.0374	0.0181	0.0165	0.0221	9e-04	0.0371	0.0346	0.1443	0.0028	0.0406	0.133	0.0156	0.0139	0.0036	0.0012	0.0143	0.0149	0.1348	0.0257	0.1186	0.0428	0.0015
22	rs1008501	34154285	0.96	0.255413023536062	0.92	0.951254862179695	0.0355829550235569	0.169986864259469	0.0079	0.0085	0.092	0.0121	0.0374	0.0181	0.0165	0.0221	9e-04	0.0371	0.0346	0.1443	0.0028	0.0406	0.133	0.0156	0.0139	0.0036	0.0013	0.0143	0.0149	0.1348	0.0257	0.1186	0.0428	0.0015
22	rs238863	34164768	0.96	0.255413023536062	0.89	1.20843312996982	0.0362634589391984	0.156924214096603	0.0079	0.0085	0.0921	0.0122	0.0374	0.0181	0.0165	0.022	9e-04	0.0371	0.0345	0.1444	0.0029	0.0406	0.133	0.0156	0.014	0.0036	0.0013	0.0143	0.0148	0.1348	0.0256	0.1187	0.0428	0.0015
22	rs7284823	34168009	0.96	0.255413023536062	0.88	1.30266910679319	0.0366999696836201	0.13859106180516	0.008	0.0085	0.092	0.0123	0.0373	0.0182	0.0166	0.022	9e-04	0.037	0.0344	0.1444	0.003	0.0406	0.1329	0.0156	0.014	0.0036	0.0014	0.0143	0.0148	0.135	0.0255	0.1187	0.0427	0.0015
22	rs77010958	34175297	0.96	0.255413023536062	0.88	1.30266910679319	0.0373817182106435	0.137123690700647	0.008	0.0084	0.0921	0.0124	0.0373	0.0183	0.0166	0.022	0.001	0.0368	0.0343	0.1444	0.0031	0.0405	0.1328	0.0156	0.0141	0.0037	0.0015	0.0143	0.0148	0.1352	0.0253	0.1188	0.0427	0.0016
22	rs73170585	34176109	0.96	0.255413023536062	0.88	1.30266910679319	0.0380994354236968	0.139418965422026	0.008	0.0084	0.0923	0.0124	0.0373	0.0183	0.0166	0.022	0.001	0.0368	0.0343	0.1443	0.0031	0.0404	0.1328	0.0156	0.0141	0.0037	0.0014	0.0143	0.0148	0.1352	0.0253	0.1188	0.0427	0.0016
22	rs447336	34178318	0.96	0.255413023536062	0.88	1.30266910679319	0.0380858061609069	0.141265183652703	0.008	0.0084	0.0925	0.0124	0.0373	0.0183	0.0166	0.022	0.001	0.0368	0.0342	0.1444	0.0031	0.0404	0.1328	0.0156	0.0141	0.0037	0.0014	0.0143	0.0148	0.1352	0.0253	0.1188	0.0427	0.0016
22	rs11705320	34187093	0.96	0.255413023536062	0.88	1.30266910679319	0.0384138390520249	0.137581629944986	0.008	0.0083	0.0927	0.0124	0.0373	0.0183	0.0166	0.022	0.001	0.0367	0.0342	0.1444	0.003	0.0404	0.1327	0.0156	0.0141	0.0037	0.0014	0.0143	0.0149	0.1353	0.0252	0.1188	0.0427	0.0015
22	rs2267288	34193122	0.96	0.255413023536062	0.88	1.30266910679319	0.0387714033826267	0.137489997367732	0.008	0.0083	0.0928	0.0124	0.0372	0.0183	0.0166	0.022	0.001	0.0367	0.0342	0.1444	0.003	0.0403	0.1327	0.0156	0.0141	0.0037	0.0014	0.0143	0.0149	0.1353	0.0252	0.1188	0.0427	0.0015
22	rs76297586	34208551	0.96	0.255413023536062	0.88	1.30266910679319	0.0377597136471114	0.146012857315485	0.008	0.0083	0.0928	0.0125	0.037	0.0183	0.0167	0.0219	0.0011	0.0365	0.0341	0.1443	0.0029	0.0403	0.1331	0.0156	0.0143	0.0036	0.0014	0.0143	0.0148	0.1355	0.025	0.119	0.0427	0.0015
22	rs5999111	34208570	0.96	0.255413023536062	0.88	1.30266910679319	0.0373548191325875	0.145264366835946	0.008	0.0083	0.0928	0.0125	0.037	0.0183	0.0167	0.0219	0.0011	0.0365	0.0341	0.1443	0.0029	0.0403	0.1331	0.0156	0.0143	0.0036	0.0014	0.0143	0.0148	0.1355	0.025	0.119	0.0427	0.0015
22	rs118089314	34210843	0.96	0.255413023536062	0.88	1.30266910679319	0.0374759705303552	0.150248902051646	0.008	0.0083	0.0928	0.0126	0.037	0.0183	0.0167	0.0218	0.0011	0.0364	0.0341	0.1443	0.0029	0.0403	0.1332	0.0156	0.0143	0.0036	0.0014	0.0143	0.0148	0.1355	0.025	0.119	0.0427	0.0015
22	rs77152715	34210917	0.96	0.255413023536062	0.88	1.30266910679319	0.0374894485549858	0.150438181088848	0.008	0.0083	0.0928	0.0126	0.037	0.0183	0.0167	0.0218	0.0011	0.0364	0.0341	0.1443	0.0029	0.0403	0.1332	0.0156	0.0143	0.0036	0.0014	0.0143	0.0148	0.1355	0.025	0.119	0.0427	0.0015
22	rs16993089	34212201	0.96	0.255413023536062	0.88	1.30266910679319	0.0369662865805938	0.156347993447435	0.0079	0.0083	0.0928	0.0126	0.037	0.0183	0.0167	0.0219	0.0011	0.0364	0.0341	0.1442	0.0029	0.0403	0.1332	0.0157	0.0143	0.0036	0.0014	0.0143	0.0148	0.1356	0.025	0.119	0.0427	0.0015
22	rs9941961	34217757	0.96	0.255413023536062	0.88	1.30266910679319	0.0363557496000627	0.168309385924453	0.0079	0.0083	0.0929	0.0126	0.0369	0.0182	0.0168	0.0219	0.0011	0.0362	0.034	0.144	0.0029	0.0403	0.1333	0.0157	0.0143	0.0036	0.0014	0.0143	0.0147	0.1357	0.025	0.1192	0.0428	0.0015
22	rs9621774	34218171	0.96	0.255413023536062	0.88	1.30266910679319	0.0365805620322677	0.174355430990166	0.0079	0.0083	0.0929	0.0126	0.0369	0.0182	0.0168	0.0219	0.0011	0.0362	0.034	0.144	0.0029	0.0403	0.1333	0.0157	0.0143	0.0036	0.0014	0.0143	0.0147	0.1357	0.025	0.1192	0.0428	0.0015
22	rs4820118	34223010	0.96	0.255413023536062	0.88	1.30266910679319	0.036501106724108	0.185239708348714	0.0079	0.0082	0.0932	0.0127	0.0367	0.0181	0.0169	0.0218	0.0011	0.0359	0.0337	0.1435	0.0029	0.0401	0.1333	0.0159	0.0145	0.0036	0.0015	0.0144	0.0146	0.136	0.0249	0.1193	0.0429	0.0015
22	rs5994801	34224799	0.96	0.255413023536062	0.88	1.30266910679319	0.0374220919542515	0.202822067705051	0.0079	0.0082	0.0933	0.0127	0.0366	0.0181	0.017	0.0218	0.0012	0.0358	0.0337	0.1433	0.003	0.0401	0.1333	0.0159	0.0146	0.0037	0.0014	0.0144	0.0145	0.136	0.0249	0.1193	0.0429	0.0015
22	rs5999118	34227042	0.96	0.255413023536062	0.89	1.20843312996982	0.0283741326381884	0.231816804768686	0.008	0.0082	0.0937	0.0129	0.0365	0.0176	0.0169	0.0218	0.0013	0.0357	0.0341	0.1429	0.0031	0.0398	0.1325	0.0159	0.0149	0.0039	0.0013	0.0144	0.0142	0.1365	0.0249	0.1195	0.0431	0.0016
22	rs5754714	34235677	0.96	0.255413023536062	0.89	1.20843312996982	0.0270328908554469	0.215336944165473	0.008	0.0082	0.0939	0.0129	0.0365	0.0174	0.0169	0.0218	0.0013	0.0357	0.0342	0.1428	0.0032	0.0397	0.1324	0.0159	0.015	0.004	0.0013	0.0144	0.0142	0.1365	0.0249	0.1196	0.0431	0.0016
22	rs2018292	34250471	0.96	0.255413023536062	0.89	1.20843312996982	0.0262375175119662	0.216301608967598	0.008	0.0082	0.0942	0.0128	0.0365	0.0172	0.0168	0.0216	0.0014	0.0357	0.0343	0.1428	0.0033	0.0397	0.1317	0.0159	0.0149	0.0041	0.0013	0.0144	0.014	0.1364	0.0249	0.1203	0.0432	0.0016
22	rs2277840	34252545	0.96	0.255413023536062	0.89	1.20843312996982	0.0245666035189946	0.206613737835211	0.008	0.0082	0.0943	0.0128	0.0366	0.0172	0.0168	0.0216	0.0014	0.0356	0.0343	0.1428	0.0033	0.0396	0.1315	0.0159	0.0149	0.0041	0.0013	0.0144	0.014	0.1364	0.0249	0.1204	0.0433	0.0016
22	rs10854640	34256923	0.96	0.255413023536062	0.89	1.20843312996982	0.0237456772028315	0.209791280897878	0.008	0.0082	0.0942	0.0128	0.0366	0.0173	0.0168	0.0216	0.0014	0.0356	0.0343	0.1429	0.0033	0.0396	0.1313	0.0159	0.0149	0.0041	0.0013	0.0144	0.014	0.1363	0.025	0.1206	0.0433	0.0017
22	rs78301074	34258472	0.96	0.255413023536062	0.9	1.11848291839441	0.0246066720528866	0.222335677756069	0.008	0.0082	0.094	0.0128	0.0366	0.0173	0.0168	0.0215	0.0014	0.0356	0.0343	0.143	0.0033	0.0396	0.1313	0.016	0.015	0.0041	0.0013	0.0144	0.014	0.1363	0.025	0.1207	0.0433	0.0017
22	rs5999125	34263325	0.96	0.255413023536062	0.9	1.11848291839441	0.0232992748068105	0.228969909277093	0.008	0.0081	0.0939	0.0128	0.0365	0.0173	0.0169	0.0215	0.0014	0.0355	0.0343	0.1431	0.0033	0.0394	0.1312	0.016	0.0151	0.0041	0.0013	0.0144	0.0139	0.1363	0.025	0.1208	0.0433	0.0017
22	rs79442817	34265402	0.96	0.255413023536062	0.89	1.20843312996982	0.0262165383236425	0.227332663539369	0.008	0.0081	0.0939	0.0128	0.0365	0.0173	0.0169	0.0215	0.0014	0.0355	0.0342	0.143	0.0033	0.0394	0.1312	0.016	0.0152	0.0042	0.0013	0.0143	0.0138	0.1363	0.0249	0.1208	0.0433	0.0017
22	rs9621788	34268396	0.96	0.255413023536062	0.89	1.20843312996982	0.0261118214772325	0.228969909277093	0.0081	0.0082	0.0938	0.0127	0.0365	0.0175	0.017	0.0213	0.0016	0.0354	0.0343	0.1428	0.0034	0.0393	0.1311	0.0162	0.0154	0.0043	0.0013	0.0142	0.0138	0.1362	0.0249	0.1207	0.0433	0.0017
22	rs73154546	34271689	0.96	0.255413023536062	0.88	1.30266910679319	0.0335448464613598	0.279667907373539	0.0081	0.0083	0.0934	0.0131	0.0367	0.018	0.0178	0.0215	0.0018	0.0358	0.0342	0.1412	0.0035	0.0387	0.1296	0.0172	0.0164	0.0046	0.0016	0.0139	0.0138	0.1355	0.0246	0.1204	0.0435	0.0018
22	rs7290176	34274556	0.96	0.255413023536062	0.88	1.30266910679319	0.0312203460903616	0.258393372625069	0.0081	0.0083	0.0933	0.0132	0.0367	0.018	0.0178	0.0216	0.0019	0.0359	0.0342	0.141	0.0035	0.0387	0.1294	0.0174	0.0165	0.0046	0.0016	0.0138	0.0138	0.1354	0.0246	0.1204	0.0436	0.0018
22	rs117614152	34279596	0.96	0.255413023536062	0.89	1.20843312996982	0.0360006672032925	0.283517072647608	0.0082	0.0084	0.0936	0.0133	0.0365	0.018	0.0178	0.0218	0.002	0.0357	0.0344	0.1411	0.0036	0.0382	0.1286	0.018	0.0169	0.0046	0.0017	0.0136	0.0139	0.1353	0.0247	0.12	0.0433	0.0018
22	rs5754747	34284173	0.96	0.255413023536062	0.89	1.20843312996982	0.0449604330881055	0.275950843732749	0.0082	0.0085	0.0939	0.0135	0.0365	0.018	0.0177	0.0219	0.0021	0.0355	0.0346	0.1408	0.0036	0.0382	0.1277	0.0187	0.0174	0.0046	0.0018	0.0134	0.0139	0.1351	0.0247	0.1195	0.0433	0.0018
22	rs9607089	34294069	0.96	0.255413023536062	0.89	1.20843312996982	0.0505896851408827	0.268907857295775	0.0082	0.0086	0.0939	0.0137	0.0366	0.0179	0.0176	0.0219	0.0022	0.0354	0.0348	0.1403	0.0036	0.0382	0.1272	0.019	0.0175	0.0046	0.0019	0.0134	0.014	0.1353	0.0249	0.1193	0.0433	0.0018
22	rs2157153	34296093	0.96	0.255413023536062	0.89	1.20843312996982	0.0540918936059951	0.274098063617507	0.0082	0.0088	0.0939	0.0136	0.0367	0.0179	0.0176	0.0219	0.0022	0.0353	0.0348	0.1403	0.0036	0.0382	0.1271	0.0191	0.0175	0.0046	0.0019	0.0134	0.0141	0.1353	0.025	0.1193	0.0433	0.0018
22	rs77016292	34297802	0.96	0.255413023536062	0.89	1.20843312996982	0.0542130837374059	0.282932830997095	0.0082	0.0087	0.0938	0.0136	0.0367	0.0179	0.0175	0.0219	0.0022	0.0354	0.0348	0.1403	0.0036	0.038	0.1271	0.0191	0.0175	0.0046	0.0019	0.0134	0.0141	0.1354	0.0249	0.1193	0.0433	0.0018
22	rs62225071	34298354	0.96	0.255413023536062	0.89	1.20843312996982	0.0540745955378966	0.282348958124428	0.0082	0.0087	0.0938	0.0136	0.0367	0.0179	0.0175	0.0219	0.0022	0.0354	0.0348	0.1403	0.0036	0.038	0.1271	0.0191	0.0175	0.0046	0.0019	0.0134	0.0141	0.1354	0.0249	0.1193	0.0433	0.0018
22	rs117636421	34302336	0.96	0.255413023536062	0.88	1.30266910679319	0.051806820600309	0.288439191833232	0.0082	0.0087	0.0938	0.0136	0.0367	0.0179	0.0175	0.0219	0.0022	0.0354	0.0348	0.1402	0.0036	0.0379	0.1271	0.0191	0.0175	0.0046	0.0019	0.0134	0.0141	0.1354	0.025	0.1193	0.0433	0.0018
22	rs34375307	34303377	0.96	0.255413023536062	0.88	1.30266910679319	0.0507884265020186	0.287969307323229	0.0082	0.0087	0.0937	0.0136	0.0367	0.0179	0.0175	0.0219	0.0022	0.0354	0.0348	0.1402	0.0036	0.0379	0.1271	0.0191	0.0175	0.0046	0.0019	0.0134	0.0141	0.1354	0.025	0.1194	0.0433	0.0018
22	rs73154565	34306502	0.96	0.255413023536062	0.88	1.30266910679319	0.0519919139039625	0.321410030597758	0.0081	0.0086	0.0935	0.0138	0.0369	0.018	0.0175	0.0221	0.0022	0.0355	0.0348	0.1401	0.0036	0.0379	0.1268	0.0192	0.0176	0.0048	0.0021	0.0134	0.0141	0.1354	0.0249	0.1187	0.0433	0.0019
22	rs74852917	34310779	0.96	0.255413023536062	0.87	1.40123301501992	0.0474649291181946	0.318864238315384	0.0081	0.0085	0.0933	0.014	0.0371	0.0181	0.0175	0.0222	0.0023	0.0356	0.0348	0.14	0.0036	0.0378	0.1265	0.0193	0.0176	0.0049	0.0021	0.0134	0.0141	0.1355	0.0251	0.1182	0.0433	0.0019
22	rs2267327	34315577	0.96	0.255413023536062	0.87	1.40123301501992	0.0380994354236968	0.32457021025681	0.008	0.0083	0.0928	0.0144	0.0375	0.0182	0.0174	0.0224	0.0024	0.036	0.0348	0.1398	0.0037	0.0374	0.1259	0.0196	0.0178	0.0051	0.0024	0.0134	0.0141	0.1355	0.0256	0.1169	0.0437	0.002
22	rs75758906	34317415	0.96	0.255413023536062	0.87	1.40123301501992	0.038400132210553	0.301927843427044	0.0081	0.0083	0.0928	0.0144	0.0375	0.0182	0.0174	0.0224	0.0024	0.036	0.0348	0.1398	0.0037	0.0374	0.1259	0.0197	0.0177	0.0051	0.0024	0.0134	0.0141	0.1355	0.0256	0.1169	0.0437	0.002
22	rs57079229	34318741	0.96	0.255413023536062	0.86	1.50416405558766	0.036633598800131	0.284101682562465	0.0081	0.0082	0.0927	0.0145	0.0375	0.0183	0.0175	0.0225	0.0024	0.036	0.0348	0.1398	0.0037	0.0374	0.1259	0.0197	0.0177	0.0051	0.0024	0.0134	0.0141	0.1355	0.0256	0.1168	0.0437	0.002
22	rs5749693	34319286	0.96	0.255413023536062	0.85	1.61149868637791	0.0365938162307776	0.280599557323607	0.0081	0.0082	0.0927	0.0145	0.0375	0.0183	0.0175	0.0225	0.0024	0.036	0.0348	0.1398	0.0037	0.0374	0.1259	0.0197	0.0177	0.0051	0.0024	0.0134	0.0141	0.1355	0.0256	0.1168	0.0437	0.002
22	rs73154574	34319736	0.96	0.255413023536062	0.85	1.61149868637791	0.0367265413559303	0.286795616918561	0.0081	0.0082	0.0927	0.0145	0.0375	0.0183	0.0175	0.0225	0.0024	0.036	0.0348	0.1398	0.0037	0.0374	0.1259	0.0197	0.0177	0.0051	0.0024	0.0134	0.0141	0.1355	0.0256	0.1168	0.0437	0.002
22	rs5999144	34322368	0.96	0.255413023536062	0.85	1.61149868637791	0.0345152356926047	0.310782146355077	0.0081	0.0082	0.0927	0.0144	0.0375	0.0183	0.0175	0.0225	0.0024	0.0361	0.0349	0.1397	0.0037	0.0374	0.1257	0.0197	0.0177	0.0051	0.0024	0.0135	0.0141	0.1355	0.0256	0.1168	0.0437	0.0021
22	rs73154578	34325547	0.96	0.255413023536062	0.85	1.61149868637791	0.0364482030471042	0.327251290698633	0.0081	0.0082	0.0926	0.0144	0.0375	0.0183	0.0174	0.0225	0.0024	0.0361	0.035	0.1395	0.0037	0.0374	0.1258	0.0197	0.0177	0.0051	0.0024	0.0135	0.0141	0.1355	0.0256	0.1168	0.0436	0.002
22	rs4239874	34326145	0.96	0.255413023536062	0.85	1.61149868637791	0.0373548191325875	0.332510177945449	0.0081	0.0082	0.0926	0.0144	0.0375	0.0183	0.0174	0.0225	0.0024	0.036	0.035	0.1394	0.0037	0.0374	0.1259	0.0197	0.0177	0.0051	0.0024	0.0135	0.0141	0.1355	0.0256	0.1168	0.0436	0.002
22	rs1962597	34326430	0.96	0.255413023536062	0.85	1.61149868637791	0.037610901703036	0.345329538580049	0.0081	0.0082	0.0926	0.0144	0.0375	0.0183	0.0174	0.0225	0.0024	0.036	0.035	0.1394	0.0037	0.0374	0.1259	0.0197	0.0176	0.0051	0.0024	0.0135	0.0141	0.1355	0.0256	0.1168	0.0436	0.002
22	rs76817235	34336250	0.96	0.255413023536062	0.85	1.61149868637791	0.0680060536926843	0.647545470589789	0.0081	0.0081	0.0926	0.0144	0.0375	0.0183	0.0174	0.0225	0.0025	0.0354	0.0351	0.1393	0.0037	0.0372	0.1263	0.0198	0.0176	0.0052	0.0025	0.0134	0.0141	0.1358	0.0256	0.1168	0.0436	0.002
22	rs17747966	34336619	0.96	0.255413023536062	0.85	1.61149868637791	0.0684498013152821	0.658951340348905	0.0081	0.0081	0.0926	0.0144	0.0375	0.0183	0.0174	0.0225	0.0025	0.0354	0.0351	0.1393	0.0037	0.0372	0.1264	0.0198	0.0176	0.0052	0.0025	0.0133	0.0141	0.1358	0.0256	0.1168	0.0435	0.002
22	rs8135664	34337020	0.96	0.255413023536062	0.85	1.61149868637791	0.0695265819003536	0.664965052065186	0.0081	0.0081	0.0926	0.0144	0.0375	0.0183	0.0174	0.0225	0.0025	0.0354	0.035	0.1393	0.0037	0.0372	0.1264	0.0198	0.0176	0.0052	0.0025	0.0133	0.0141	0.1359	0.0256	0.1168	0.0435	0.002
22	rs11703032	34337383	0.96	0.255413023536062	0.85	1.61149868637791	0.0697105214506588	0.660856768907697	0.0081	0.0081	0.0926	0.0144	0.0375	0.0183	0.0174	0.0225	0.0025	0.0354	0.035	0.1393	0.0037	0.0372	0.1264	0.0198	0.0176	0.0052	0.0025	0.0133	0.0141	0.1359	0.0256	0.1168	0.0435	0.002
22	rs876391	34342735	0.96	0.255413023536062	0.85	1.61149868637791	0.0920587545233605	0.752383405598865	0.0081	0.0081	0.0925	0.0144	0.0375	0.0182	0.0173	0.0224	0.0026	0.035	0.0351	0.1393	0.0038	0.0371	0.1265	0.0199	0.0175	0.0052	0.0025	0.0133	0.0141	0.136	0.0256	0.1168	0.0436	0.002
22	rs16993330	34343697	0.96	0.255413023536062	0.85	1.61149868637791	0.0924995584429405	0.763722270342242	0.0081	0.0081	0.0926	0.0144	0.0375	0.0182	0.0173	0.0225	0.0026	0.035	0.0351	0.1393	0.0038	0.0372	0.1264	0.0199	0.0175	0.0052	0.0025	0.0133	0.0141	0.136	0.0256	0.1167	0.0436	0.002
22	rs9609890	34352803	0.96	0.255413023536062	0.85	1.61149868637791	0.116762456211715	0.810971985971104	0.0081	0.0081	0.0925	0.0143	0.0376	0.0182	0.0174	0.0225	0.0026	0.035	0.0351	0.1392	0.0038	0.0372	0.1264	0.0199	0.0175	0.0052	0.0025	0.0133	0.0141	0.1359	0.0257	0.1165	0.0437	0.002
22	rs5754770	34354953	0.97	0.222305343836028	0.85	1.61149868637791	0.119590026332688	0.772364307599014	0.0079	0.008	0.0921	0.0142	0.0382	0.0182	0.0175	0.0229	0.0027	0.0352	0.0351	0.1387	0.0038	0.0374	0.1265	0.02	0.0173	0.0052	0.0026	0.013	0.0143	0.1353	0.0262	0.1157	0.0441	0.0021
22	rs396972	34356096	0.97	0.222305343836028	0.85	1.61149868637791	0.053970884842495	0.607850925944076	0.0079	0.0081	0.0916	0.0145	0.0388	0.0191	0.0183	0.0237	0.0027	0.0348	0.035	0.1375	0.0039	0.0376	0.126	0.0203	0.0177	0.0051	0.0026	0.0132	0.0145	0.1333	0.027	0.1137	0.0449	0.0022
22	rs73154599	34356504	0.98	0.192372589028169	0.85	1.61149868637791	0.0446709350033813	0.529204274829661	0.0079	0.0081	0.0913	0.0146	0.0391	0.0195	0.0186	0.0241	0.0027	0.0347	0.0349	0.137	0.0039	0.0378	0.1256	0.0204	0.0179	0.005	0.0027	0.0133	0.0146	0.1325	0.0275	0.1128	0.0454	0.0022
22	rs8142678	34363286	0.96	0.255413023536062	0.85	1.61149868637791	0.0232030338844832	0.479494305227694	0.0079	0.0082	0.0905	0.0153	0.0406	0.022	0.0205	0.0263	0.0027	0.034	0.0346	0.1355	0.0038	0.0379	0.1232	0.0208	0.019	0.0046	0.0029	0.0138	0.0148	0.1273	0.0295	0.108	0.0478	0.0025
22	rs7292884	34365382	0.96	0.255413023536062	0.85	1.61149868637791	0.0228399217747426	0.496107567559086	0.0079	0.0082	0.0905	0.0153	0.0406	0.022	0.0205	0.0263	0.0027	0.034	0.0346	0.1355	0.0038	0.038	0.1231	0.0208	0.019	0.0045	0.0029	0.0138	0.0148	0.1273	0.0296	0.108	0.0478	0.0025
22	rs75879424	34368674	0.96	0.255413023536062	0.85	1.61149868637791	0.0246066720528866	0.507629830565208	0.0079	0.0082	0.0905	0.0153	0.0406	0.022	0.0205	0.0263	0.0027	0.034	0.0346	0.1355	0.0038	0.038	0.1231	0.0208	0.019	0.0045	0.0029	0.0138	0.0148	0.1273	0.0296	0.108	0.0478	0.0025
22	rs12169215	34378012	0.96	0.255413023536062	0.85	1.61149868637791	0.019388324306808	0.356910563877676	0.0079	0.0082	0.0904	0.0153	0.0405	0.0221	0.0206	0.0264	0.0027	0.0339	0.0346	0.1355	0.0038	0.0381	0.1231	0.0208	0.019	0.0045	0.0029	0.0139	0.0149	0.1271	0.0296	0.1079	0.048	0.0025
22	rs78888445	34384135	0.96	0.255413023536062	0.85	1.61149868637791	0.0238827476361232	0.383583052658114	0.0078	0.0082	0.0904	0.0153	0.0405	0.0221	0.0206	0.0264	0.0027	0.034	0.0346	0.1354	0.0038	0.0381	0.1231	0.0208	0.019	0.0045	0.0029	0.0138	0.0149	0.1271	0.0297	0.1078	0.0481	0.0024
22	rs13055678	34391401	0.96	0.255413023536062	0.85	1.61149868637791	0.0383179620641283	0.312947403340228	0.0076	0.0081	0.0899	0.0153	0.0407	0.0222	0.0206	0.0269	0.0026	0.0348	0.0344	0.135	0.0037	0.0384	0.1229	0.0208	0.0188	0.0044	0.0029	0.0138	0.0148	0.1266	0.0301	0.1068	0.0491	0.0023
22	rs5754792	34396981	0.95	0.291843936447983	0.85	1.61149868637791	0.0282412485099913	0.204293819943217	0.0074	0.0081	0.0897	0.0153	0.0412	0.0226	0.0206	0.0273	0.0025	0.0357	0.0343	0.1345	0.0036	0.0382	0.1228	0.0209	0.0188	0.0043	0.0029	0.0139	0.0147	0.1265	0.0305	0.1061	0.0495	0.0023
22	rs243243	34397453	0.95	0.291843936447983	0.85	1.61149868637791	0.0281639365309518	0.219311838498192	0.0074	0.0081	0.0897	0.0153	0.0412	0.0226	0.0206	0.0273	0.0025	0.0357	0.0343	0.1345	0.0036	0.0382	0.1228	0.0209	0.0188	0.0043	0.0029	0.0139	0.0147	0.1265	0.0305	0.1061	0.0494	0.0023
22	rs12167472	34399754	0.95	0.291843936447983	0.85	1.61149868637791	0.0328143120268473	0.220282308031626	0.0074	0.0081	0.0897	0.0153	0.0412	0.0226	0.0206	0.0274	0.0025	0.0357	0.0343	0.1344	0.0036	0.0382	0.1229	0.0209	0.0188	0.0042	0.0029	0.0138	0.0147	0.1264	0.0305	0.1061	0.0495	0.0023
22	rs1002622	34412897	0.95	0.291843936447983	0.85	1.61149868637791	0.0407648101529299	0.155676690275074	0.0073	0.0081	0.0898	0.0156	0.0412	0.023	0.0211	0.0275	0.0023	0.0359	0.0341	0.1335	0.0034	0.0383	0.1233	0.0208	0.019	0.0041	0.0026	0.0134	0.0144	0.1251	0.0306	0.1072	0.0505	0.0021
22	rs17748681	34413273	0.95	0.291843936447983	0.85	1.61149868637791	0.0407219830203285	0.150722260023125	0.0073	0.0081	0.0898	0.0156	0.0411	0.023	0.0211	0.0276	0.0023	0.0359	0.0341	0.1335	0.0034	0.0383	0.1233	0.0207	0.019	0.0041	0.0026	0.0134	0.0144	0.1251	0.0306	0.1072	0.0505	0.0021
22	rs5749712	34414466	0.95	0.291843936447983	0.85	1.61149868637791	0.0378817712649095	0.14377156807406	0.0073	0.0081	0.0898	0.0156	0.0412	0.023	0.0212	0.0276	0.0023	0.0359	0.0341	0.1335	0.0034	0.0383	0.1233	0.0207	0.019	0.0041	0.0026	0.0134	0.0144	0.1251	0.0307	0.1072	0.0505	0.0021
22	rs79037147	34419996	0.95	0.291843936447983	0.84	1.72327082949054	0.0390064328069295	0.125593537459367	0.0073	0.0081	0.0898	0.0156	0.0412	0.023	0.0212	0.0276	0.0023	0.0359	0.0342	0.1335	0.0034	0.0383	0.1233	0.0207	0.019	0.0041	0.0025	0.0134	0.0144	0.125	0.0306	0.1072	0.0506	0.0021
22	rs242889	34420138	0.95	0.291843936447983	0.82	1.96025180480106	0.0390480103119384	0.125770797248816	0.0073	0.0081	0.0898	0.0156	0.0412	0.023	0.0212	0.0276	0.0023	0.0359	0.0342	0.1335	0.0034	0.0383	0.1233	0.0207	0.019	0.0041	0.0025	0.0134	0.0144	0.125	0.0306	0.1072	0.0506	0.0021
22	rs171438	34424834	0.95	0.291843936447983	0.81	2.0855174679881	0.039075745615567	0.125859462120879	0.0072	0.0081	0.0898	0.0156	0.0412	0.0231	0.0212	0.0276	0.0023	0.0359	0.0342	0.1335	0.0034	0.0383	0.1233	0.0207	0.0191	0.004	0.0025	0.0133	0.0143	0.125	0.0306	0.1073	0.0506	0.0021
22	rs12170391	34432776	0.95	0.291843936447983	0.81	2.0855174679881	0.039242442649584	0.0760429869509714	0.0072	0.008	0.0894	0.0155	0.0418	0.0234	0.0212	0.0278	0.0022	0.0356	0.0344	0.133	0.0034	0.0382	0.123	0.0208	0.0193	0.0039	0.0024	0.0135	0.0141	0.124	0.031	0.1077	0.0515	0.002
22	rs242898	34436795	0.95	0.291843936447983	0.81	2.0855174679881	0.0408076682089265	0.0328564964502637	0.0072	0.0079	0.089	0.0154	0.0422	0.0234	0.0212	0.0281	0.0021	0.0354	0.0347	0.1326	0.0034	0.0381	0.123	0.0209	0.0194	0.0039	0.0023	0.0136	0.0141	0.1236	0.0312	0.1078	0.0522	0.0019
22	rs75138165	34437237	0.95	0.291843936447983	0.8	2.21533462382677	0.0407933787537558	0.0325543087444737	0.0072	0.0079	0.089	0.0154	0.0422	0.0234	0.0212	0.0281	0.0021	0.0354	0.0347	0.1326	0.0034	0.0381	0.123	0.0209	0.0194	0.0039	0.0023	0.0136	0.0141	0.1236	0.0312	0.1078	0.0522	0.0019
22	rs76661932	34441255	0.95	0.291843936447983	0.8	2.21533462382677	0.041036767152014	0.0337196725197628	0.0072	0.0079	0.0891	0.0154	0.0422	0.0234	0.0212	0.0281	0.0021	0.0354	0.0347	0.1326	0.0034	0.0381	0.1232	0.0209	0.0194	0.0038	0.0023	0.0135	0.0141	0.1235	0.0312	0.1078	0.0522	0.0019
22	rs5754814	34447269	0.95	0.291843936447983	0.8	2.21533462382677	0.0469440631458279	0.0213001342230555	0.0072	0.0079	0.0886	0.0154	0.0422	0.0234	0.0211	0.0281	0.0021	0.0353	0.0348	0.1326	0.0034	0.0382	0.1233	0.021	0.0194	0.0038	0.0023	0.0135	0.014	0.1237	0.0313	0.1077	0.0523	0.0018
22	rs9609935	34458847	0.95	0.291843936447983	0.8	2.21533462382677	0.0474490880457591	0.0311611744756348	0.0073	0.0079	0.0886	0.0153	0.0423	0.0234	0.0211	0.0281	0.0021	0.0352	0.0348	0.1325	0.0034	0.0382	0.1235	0.021	0.0194	0.0037	0.0023	0.0135	0.014	0.1237	0.0313	0.1078	0.0523	0.0018
22	rs111363401	34460730	0.95	0.291843936447983	0.8	2.21533462382677	0.0472908742622093	0.0316058930105514	0.0073	0.0079	0.0886	0.0153	0.0423	0.0234	0.0211	0.0281	0.0021	0.0352	0.0348	0.1324	0.0034	0.0382	0.1235	0.021	0.0194	0.0037	0.0023	0.0135	0.014	0.1237	0.0313	0.1078	0.0523	0.0018
22	rs1495664	34466882	0.95	0.291843936447983	0.8	2.21533462382677	0.0446861400040295	0.0260547753255892	0.0074	0.0079	0.0885	0.0153	0.0425	0.0234	0.0211	0.0281	0.0021	0.035	0.0349	0.1321	0.0034	0.0383	0.1238	0.0211	0.0193	0.0037	0.0021	0.0135	0.0138	0.1239	0.0314	0.1079	0.0524	0.0018
22	rs56371302	34467030	0.95	0.291843936447983	0.8	2.21533462382677	0.0448231436692814	0.0286965491729155	0.0074	0.0079	0.0885	0.0153	0.0425	0.0234	0.0211	0.0281	0.0021	0.035	0.0349	0.1321	0.0034	0.0383	0.1239	0.0211	0.0193	0.0037	0.0021	0.0135	0.0138	0.1239	0.0314	0.1079	0.0524	0.0018
22	rs35482368	34469447	0.95	0.291843936447983	0.81	2.0855174679881	0.0462867666433603	0.0266467087961266	0.0073	0.0079	0.0885	0.0153	0.0425	0.0234	0.0211	0.0281	0.0021	0.0349	0.0349	0.132	0.0034	0.0383	0.1241	0.0212	0.0192	0.0037	0.0021	0.0135	0.0137	0.1239	0.0314	0.108	0.0524	0.0018
22	rs17749103	34473635	0.95	0.291843936447983	0.81	2.0855174679881	0.0444129889863029	0.0150760480584709	0.0073	0.0078	0.0886	0.0154	0.0424	0.0233	0.0212	0.0281	0.0021	0.0346	0.0349	0.1319	0.0034	0.0383	0.1247	0.021	0.0192	0.0036	0.0021	0.0134	0.0137	0.1239	0.0314	0.1085	0.0522	0.0018
22	rs2213326	34474645	0.95	0.291843936447983	0.81	2.0855174679881	0.0440053996748674	0.0130320049910256	0.0073	0.0079	0.0887	0.0154	0.0424	0.0233	0.0213	0.0281	0.0021	0.0346	0.0349	0.1318	0.0034	0.0383	0.1246	0.021	0.0192	0.0036	0.0021	0.0134	0.0137	0.1238	0.0314	0.1086	0.0522	0.0018
22	rs1603284	34475231	0.95	0.291843936447983	0.81	2.0855174679881	0.0462867666433603	0.0128069902362815	0.0073	0.0079	0.0888	0.0154	0.0424	0.0233	0.0213	0.0281	0.0021	0.0346	0.0349	0.1318	0.0035	0.0383	0.1246	0.021	0.0191	0.0036	0.0021	0.0134	0.0137	0.1238	0.0314	0.1086	0.0523	0.0018
22	rs5994836	34476087	0.95	0.291843936447983	0.81	2.0855174679881	0.0458211135185013	0.0139851904949278	0.0073	0.0078	0.0888	0.0154	0.0423	0.0233	0.0213	0.0281	0.002	0.0347	0.0349	0.1318	0.0035	0.0382	0.1247	0.021	0.0191	0.0036	0.0021	0.0133	0.0136	0.1238	0.0314	0.1086	0.0523	0.0018
22	rs62229288	34477454	0.95	0.291843936447983	0.81	2.0855174679881	0.0746260284889796	0.0141529409142537	0.0073	0.0078	0.0889	0.0154	0.0423	0.0233	0.0213	0.0281	0.002	0.0347	0.0348	0.132	0.0035	0.0382	0.1251	0.0212	0.0182	0.0036	0.0021	0.0133	0.0136	0.1238	0.0314	0.1087	0.0523	0.0018
22	rs5994839	34484181	0.95	0.291843936447983	0.81	2.0855174679881	0.0721097192241653	0.0166059957971695	0.0072	0.0078	0.089	0.0154	0.0423	0.0232	0.0214	0.028	0.002	0.0347	0.0348	0.1319	0.0034	0.0382	0.1255	0.0212	0.0183	0.0036	0.002	0.0132	0.0135	0.1236	0.0314	0.1088	0.0523	0.0018
22	rs57208417	34486857	0.95	0.291843936447983	0.81	2.0855174679881	0.0727388115920177	0.0176790280693076	0.0072	0.0078	0.0891	0.0155	0.0423	0.0232	0.0214	0.0279	0.002	0.0347	0.0348	0.1318	0.0034	0.0383	0.1256	0.0213	0.0183	0.0036	0.0019	0.0132	0.0134	0.1235	0.0314	0.1089	0.0524	0.0018
22	rs2413215	34488452	0.95	0.291843936447983	0.81	2.0855174679881	0.104297581976297	0.0173797190060175	0.0071	0.0078	0.0891	0.0155	0.0422	0.0232	0.0214	0.0279	0.002	0.0347	0.0348	0.1318	0.0034	0.0383	0.1256	0.0213	0.0178	0.0036	0.0019	0.0132	0.0134	0.1243	0.0314	0.1089	0.0524	0.0018
22	rs80019988	34493647	0.95	0.291843936447983	0.81	2.0855174679881	0.103138152134861	0.0165332135525662	0.0071	0.0078	0.0893	0.0154	0.0422	0.0231	0.0213	0.0279	0.002	0.0346	0.0348	0.1318	0.0034	0.0382	0.1257	0.0213	0.0178	0.0035	0.002	0.0131	0.0134	0.124	0.0314	0.1092	0.0524	0.0018
22	rs76639854	34495223	0.96	0.255413023536062	0.81	2.0855174679881	0.0535401897605693	0.0129031834954321	0.0068	0.0077	0.0904	0.0154	0.0428	0.0227	0.0207	0.028	0.0018	0.0339	0.0353	0.1325	0.0033	0.0375	0.1262	0.0218	0.0178	0.0033	0.002	0.0129	0.0131	0.1224	0.031	0.1117	0.0517	0.0019
22	rs135195	34499558	0.96	0.255413023536062	0.81	2.0855174679881	0.0452205380303047	0.0297963357880914	0.0065	0.0077	0.0916	0.0156	0.043	0.0226	0.0204	0.028	0.0017	0.0334	0.0354	0.1337	0.0028	0.0364	0.1262	0.0226	0.0181	0.003	0.002	0.0125	0.013	0.1215	0.0307	0.114	0.0505	0.002
22	rs135198	34501541	0.96	0.255413023536062	0.81	2.0855174679881	0.0456511747441936	0.0247128204185027	0.0065	0.0077	0.0916	0.0156	0.0429	0.0226	0.0204	0.028	0.0017	0.0334	0.0355	0.1338	0.0028	0.0365	0.1262	0.0226	0.0181	0.003	0.002	0.0124	0.0129	0.1215	0.0307	0.1141	0.0505	0.002
22	rs242997	34503059	0.96	0.255413023536062	0.81	2.0855174679881	0.0454201312919698	0.0266009526377615	0.0066	0.0076	0.0916	0.0156	0.0429	0.0226	0.0203	0.028	0.0017	0.0334	0.0354	0.1338	0.0028	0.0365	0.1263	0.0226	0.0181	0.003	0.002	0.0124	0.0129	0.1215	0.0307	0.1142	0.0505	0.0019
22	rs9609948	34506382	0.96	0.255413023536062	0.81	2.0855174679881	0.0401821786653756	0.025648658810426	0.0066	0.0076	0.0916	0.0157	0.0429	0.0225	0.0202	0.0281	0.0017	0.0333	0.0355	0.134	0.0028	0.0366	0.1262	0.0226	0.0182	0.003	0.002	0.0124	0.0128	0.1214	0.0306	0.1142	0.0506	0.0019
22	rs117114797	34507140	0.96	0.255413023536062	0.81	2.0855174679881	0.0329003983655372	0.0287914154135492	0.0066	0.0076	0.092	0.0157	0.0427	0.0225	0.0202	0.0282	0.0016	0.0333	0.0354	0.1339	0.0028	0.0362	0.1263	0.0226	0.0182	0.003	0.0019	0.0125	0.0128	0.1218	0.0306	0.1147	0.0498	0.0019
22	rs117181679	34509679	0.96	0.255413023536062	0.81	2.0855174679881	0.033246323251752	0.0291245998673165	0.0066	0.0076	0.0919	0.0158	0.0428	0.0225	0.0201	0.0282	0.0016	0.0333	0.0354	0.1341	0.0027	0.0363	0.1264	0.0226	0.0181	0.003	0.0019	0.0125	0.0128	0.1217	0.0306	0.1149	0.0497	0.0019
22	rs74825783	34509709	0.96	0.255413023536062	0.81	2.0855174679881	0.033221530410266	0.0290768923996497	0.0066	0.0076	0.0919	0.0158	0.0428	0.0225	0.0201	0.0282	0.0016	0.0333	0.0354	0.1341	0.0027	0.0363	0.1264	0.0226	0.0181	0.003	0.0019	0.0125	0.0128	0.1217	0.0306	0.1149	0.0497	0.0019
22	rs77935842	34512345	0.96	0.255413023536062	0.83	1.83951206400975	0.0321433958956818	0.0297963357880914	0.0065	0.0075	0.0918	0.0158	0.0428	0.0224	0.02	0.0282	0.0016	0.0334	0.0355	0.1342	0.0027	0.0364	0.1266	0.0226	0.018	0.003	0.0019	0.0125	0.0128	0.1216	0.0306	0.115	0.0497	0.0019
22	rs243001	34514810	0.96	0.255413023536062	0.81	2.0855174679881	0.0303858661543955	0.0282244174042036	0.0065	0.0075	0.0917	0.0159	0.0428	0.0223	0.0198	0.0283	0.0015	0.0333	0.0355	0.1342	0.0027	0.0364	0.127	0.0225	0.018	0.003	0.0019	0.0126	0.0127	0.1215	0.0306	0.1153	0.0497	0.0018
22	rs55734830	34523560	0.96	0.255413023536062	0.81	2.0855174679881	0.0456974791216927	0.0538236392758575	0.0064	0.0072	0.0921	0.0158	0.0423	0.0219	0.0189	0.0284	0.0014	0.0322	0.0353	0.1349	0.0025	0.0362	0.1295	0.0218	0.0175	0.003	0.0018	0.0124	0.0124	0.1223	0.0307	0.1175	0.0491	0.0018
22	rs73884366	34525115	0.96	0.255413023536062	0.81	2.0855174679881	0.0473066795319212	0.0525714224758535	0.0064	0.0072	0.0921	0.0158	0.0423	0.0219	0.0189	0.0284	0.0013	0.0321	0.0353	0.135	0.0024	0.0362	0.1297	0.0217	0.0175	0.003	0.0018	0.0123	0.0124	0.1224	0.0307	0.1176	0.0491	0.0017
22	rs130668	34526428	0.96	0.255413023536062	0.8	2.21533462382677	0.0476235369037566	0.0469774772647228	0.0064	0.0072	0.0922	0.0158	0.0423	0.0218	0.0188	0.0284	0.0013	0.032	0.0353	0.135	0.0024	0.0362	0.1299	0.0217	0.0174	0.0029	0.0017	0.0123	0.0124	0.1225	0.0307	0.1178	0.049	0.0017
22	rs5999216	34533451	0.96	0.255413023536062	0.8	2.21533462382677	0.077768008111176	0.0638180488440038	0.0061	0.0071	0.0927	0.0158	0.0426	0.0215	0.0183	0.0287	0.0011	0.0318	0.035	0.135	0.0022	0.0359	0.1314	0.0209	0.017	0.0028	0.0017	0.0122	0.0123	0.1231	0.031	0.1185	0.0491	0.0015
22	rs73155955	34536720	0.96	0.255413023536062	0.8	2.21533462382677	0.0859329694809709	0.0603400063791528	0.0061	0.007	0.0927	0.0157	0.0426	0.0215	0.0182	0.0287	0.0011	0.0317	0.035	0.135	0.0022	0.0358	0.1317	0.0208	0.017	0.0028	0.0016	0.0122	0.0123	0.1231	0.0311	0.1186	0.0491	0.0014
22	rs5754849	34543541	0.96	0.255413023536062	0.8	2.21533462382677	0.0882702182852886	0.0435364726885953	0.0061	0.007	0.0926	0.0157	0.0426	0.0215	0.0182	0.0288	0.0011	0.0317	0.035	0.135	0.0022	0.0358	0.1318	0.0207	0.0169	0.0028	0.0017	0.0122	0.0124	0.1232	0.0311	0.1187	0.0492	0.0014
22	rs113757848	34545881	0.96	0.255413023536062	0.8	2.21533462382677	0.0932125405620923	0.0440538632783374	0.0061	0.0071	0.0926	0.0157	0.0426	0.0216	0.0182	0.0287	0.0011	0.0317	0.035	0.135	0.0022	0.0357	0.1319	0.0207	0.0169	0.0028	0.0017	0.0122	0.0123	0.1232	0.0311	0.1188	0.0491	0.0014
22	rs5999225	34549635	0.96	0.255413023536062	0.81	2.0855174679881	0.104562214420217	0.0432502093949739	0.0061	0.0071	0.0927	0.0156	0.0427	0.0215	0.0181	0.0287	0.0011	0.0316	0.0348	0.1353	0.0022	0.0356	0.132	0.0206	0.0166	0.0027	0.0017	0.0121	0.0123	0.1233	0.0311	0.1194	0.0491	0.0014
22	rs72620421	34550083	0.96	0.255413023536062	0.8	2.21533462382677	0.102797136915405	0.0437086340941684	0.0061	0.0071	0.0928	0.0156	0.0427	0.0215	0.0181	0.0286	0.0011	0.0316	0.0347	0.1354	0.0022	0.0356	0.1321	0.0206	0.0166	0.0027	0.0017	0.0121	0.0123	0.1233	0.031	0.1195	0.049	0.0014
22	rs365833	34552415	0.96	0.255413023536062	0.8	2.21533462382677	0.0958982169709053	0.0438810977199951	0.0061	0.007	0.0926	0.0155	0.0427	0.0215	0.018	0.0286	0.0011	0.0317	0.0346	0.1356	0.0022	0.0354	0.1321	0.0205	0.0166	0.0027	0.0017	0.0121	0.0124	0.1234	0.0309	0.1198	0.0489	0.0014
22	rs118098513	34553443	0.96	0.255413023536062	0.8	2.21533462382677	0.0975885070796186	0.0456222928347064	0.0061	0.0071	0.0926	0.0155	0.0427	0.0215	0.018	0.0286	0.0011	0.0317	0.0345	0.1356	0.0022	0.0354	0.1322	0.0205	0.0165	0.0027	0.0017	0.0121	0.0124	0.1234	0.0309	0.1198	0.049	0.0014
22	rs12485116	34560376	0.97	0.222305343836028	0.8	2.21533462382677	0.157726726240247	0.0717272723099275	0.0056	0.0067	0.0915	0.0145	0.0428	0.0207	0.0174	0.0287	9e-04	0.0321	0.0345	0.1371	0.0019	0.0348	0.1344	0.0198	0.0156	0.0024	0.0016	0.0119	0.0128	0.1244	0.0308	0.1221	0.0491	0.0012
22	rs8137976	34562535	0.97	0.222305343836028	0.8	2.21533462382677	0.156946572191406	0.0708766457271976	0.0056	0.0067	0.0915	0.0145	0.0428	0.0207	0.0174	0.0287	9e-04	0.0321	0.0345	0.1371	0.0019	0.0349	0.1344	0.0198	0.0156	0.0024	0.0016	0.0119	0.0129	0.1243	0.0308	0.1222	0.0491	0.0012
22	rs17749601	34570018	0.97	0.222305343836028	0.8	2.21533462382677	0.159191385698727	0.0732259513449364	0.0056	0.0066	0.0914	0.0144	0.0428	0.0207	0.0174	0.0287	9e-04	0.0321	0.0345	0.1372	0.0019	0.0349	0.1345	0.0197	0.0156	0.0024	0.0016	0.0119	0.0129	0.1244	0.0309	0.1222	0.0491	0.0012
22	rs1489874	34571858	0.97	0.222305343836028	0.8	2.21533462382677	0.167829439830291	0.0660677823225773	0.0056	0.0066	0.0914	0.0144	0.0428	0.0208	0.0175	0.0287	9e-04	0.0321	0.0345	0.1373	0.0019	0.035	0.1344	0.0197	0.0155	0.0024	0.0016	0.0119	0.0129	0.1244	0.0309	0.1223	0.0491	0.0012
22	rs73155975	34574038	0.97	0.222305343836028	0.8	2.21533462382677	0.169773490411879	0.0659991280481195	0.0056	0.0066	0.0914	0.0144	0.0428	0.0207	0.0174	0.0287	9e-04	0.032	0.0345	0.1373	0.0019	0.035	0.1344	0.0197	0.0155	0.0024	0.0016	0.0119	0.0129	0.1244	0.0309	0.1224	0.0491	0.0012
22	rs202410	34576191	0.97	0.222305343836028	0.8	2.21533462382677	0.187707023162994	0.0673778871803272	0.0055	0.0067	0.0912	0.0142	0.0427	0.0206	0.0173	0.0288	9e-04	0.0319	0.0345	0.1375	0.0019	0.035	0.1346	0.0197	0.0153	0.0025	0.0016	0.0118	0.013	0.1244	0.0308	0.1231	0.0491	0.0012
22	rs5999246	34583078	0.97	0.222305343836028	0.8	2.21533462382677	0.185795842068776	0.0657248103554175	0.0055	0.0067	0.0909	0.0142	0.0427	0.0206	0.0172	0.0288	9e-04	0.0318	0.0346	0.1375	0.0019	0.035	0.1346	0.0198	0.0153	0.0025	0.0016	0.0119	0.013	0.1242	0.0306	0.1233	0.0492	0.0012
22	rs75634590	34588728	0.97	0.222305343836028	0.8	2.21533462382677	0.193393212346333	0.072939502508463	0.0055	0.0067	0.091	0.014	0.0429	0.0203	0.0171	0.0289	8e-04	0.0316	0.0345	0.1378	0.0019	0.0348	0.1347	0.0195	0.0152	0.0025	0.0016	0.0119	0.0132	0.1242	0.0306	0.1241	0.0494	0.0011
22	rs12483983	34590934	0.97	0.222305343836028	0.8	2.21533462382677	0.193202108217026	0.0739440968086657	0.0055	0.0066	0.091	0.014	0.0429	0.0202	0.017	0.0289	8e-04	0.0316	0.0344	0.1379	0.0018	0.0347	0.1347	0.0195	0.0152	0.0025	0.0016	0.0119	0.0133	0.1242	0.0307	0.1242	0.0494	0.0011
22	rs418433	34598662	0.97	0.222305343836028	0.8	2.21533462382677	0.192553161166991	0.0766992598697295	0.0055	0.0066	0.0912	0.0139	0.0429	0.0202	0.017	0.0288	8e-04	0.0315	0.0344	0.138	0.0018	0.0346	0.1346	0.0194	0.0152	0.0025	0.0016	0.0119	0.0133	0.1244	0.0307	0.1243	0.0494	0.0011
22	rs16993739	34603597	0.97	0.222305343836028	0.8	2.21533462382677	0.192743898481104	0.0761157920833488	0.0055	0.0066	0.0911	0.0139	0.043	0.0201	0.017	0.0288	8e-04	0.0315	0.0344	0.138	0.0018	0.0346	0.1345	0.0194	0.0151	0.0025	0.0015	0.0119	0.0134	0.1244	0.0307	0.1244	0.0494	0.0011
22	rs73158209	34605946	0.97	0.222305343836028	0.8	2.21533462382677	0.194580465865383	0.0762614879656374	0.0055	0.0066	0.0911	0.0139	0.043	0.0201	0.017	0.0288	8e-04	0.0314	0.0344	0.1381	0.0018	0.0346	0.1344	0.0194	0.0151	0.0025	0.0015	0.0118	0.0134	0.1245	0.0308	0.1244	0.0494	0.0011
22	rs75718737	34613273	0.97	0.222305343836028	0.8	2.21533462382677	0.199098746581945	0.0766992598697295	0.0056	0.0066	0.0911	0.0138	0.043	0.02	0.017	0.0289	8e-04	0.0314	0.0344	0.1382	0.0018	0.0346	0.1343	0.0194	0.0151	0.0025	0.0015	0.0118	0.0135	0.1246	0.0308	0.1245	0.0494	0.001
22	rs17750048	34620442	0.98	0.192372589028169	0.8	2.21533462382677	0.203439901980657	0.0775045018373055	0.0056	0.0067	0.0911	0.0138	0.0431	0.0199	0.017	0.0289	8e-04	0.0313	0.0344	0.1383	0.0018	0.0346	0.134	0.0193	0.015	0.0025	0.0015	0.0117	0.0136	0.1247	0.0308	0.1246	0.0494	0.001
22	rs753600	34620754	0.98	0.192372589028169	0.8	2.21533462382677	0.203872999923543	0.0779451720202022	0.0057	0.0067	0.0911	0.0138	0.0431	0.0199	0.017	0.0289	8e-04	0.0313	0.0344	0.1383	0.0018	0.0346	0.134	0.0193	0.015	0.0025	0.0015	0.0117	0.0136	0.1247	0.0308	0.1246	0.0494	0.001
22	rs61576961	34624564	0.98	0.192372589028169	0.8	2.21533462382677	0.204859253400398	0.0777247094247361	0.0057	0.0067	0.0911	0.0138	0.0431	0.0199	0.017	0.0289	8e-04	0.0313	0.0344	0.1383	0.0018	0.0346	0.134	0.0193	0.015	0.0025	0.0015	0.0117	0.0136	0.1247	0.0308	0.1246	0.0494	0.001
22	rs2097300	34628912	0.98	0.192372589028169	0.8	2.21533462382677	0.205491869529021	0.0780922886293486	0.0057	0.0066	0.0912	0.0137	0.0431	0.0199	0.0169	0.029	8e-04	0.0314	0.0344	0.1383	0.0018	0.0346	0.1341	0.0194	0.015	0.0025	0.0015	0.0117	0.0136	0.1247	0.0308	0.1244	0.0494	0.001
22	rs5749770	34642970	0.98	0.192372589028169	0.8	2.21533462382677	0.195156432074411	0.077798168634899	0.0057	0.0066	0.0912	0.0137	0.0431	0.0199	0.0169	0.029	8e-04	0.0315	0.0344	0.1385	0.0018	0.0346	0.134	0.0193	0.015	0.0025	0.0015	0.0117	0.0136	0.1246	0.0308	0.1243	0.0494	0.001
22	rs62229374	34654900	1	0.141401729381863	0.8	2.21533462382677	0.0994256340083085	0.126303135951984	0.0058	0.0062	0.0912	0.013	0.044	0.0183	0.0162	0.0291	9e-04	0.0329	0.0344	0.1405	0.0018	0.034	0.1341	0.0181	0.0145	0.0023	8e-04	0.0121	0.0145	0.1238	0.0307	0.1269	0.0487	8e-04
22	rs73158227	34687670	1.01	0.120031835070186	0.8	2.21533462382677	0.0980966673251855	0.138131894503639	0.0059	0.0061	0.0915	0.0129	0.0441	0.0176	0.0161	0.0291	9e-04	0.0331	0.0344	0.1408	0.0018	0.0335	0.1343	0.0179	0.0145	0.0023	8e-04	0.012	0.0146	0.124	0.0307	0.1273	0.0485	8e-04
22	rs2097307	34691035	1.01	0.120031835070186	0.8	2.21533462382677	0.097436381637183	0.137673284872063	0.0059	0.0061	0.0916	0.0129	0.0441	0.0175	0.0161	0.0291	9e-04	0.0331	0.0344	0.1409	0.0018	0.0335	0.1343	0.0179	0.0145	0.0023	8e-04	0.012	0.0146	0.124	0.0307	0.1274	0.0485	8e-04
22	rs74621902	34692400	1.01	0.120031835070186	0.8	2.21533462382677	0.09713257727673	0.137673284872063	0.0059	0.0061	0.0916	0.0129	0.0441	0.0175	0.0161	0.0291	9e-04	0.0331	0.0344	0.1409	0.0018	0.0335	0.1343	0.0179	0.0144	0.0023	8e-04	0.012	0.0146	0.124	0.0307	0.1274	0.0485	8e-04
22	rs74607744	34694532	1.01	0.120031835070186	0.8	2.21533462382677	0.0966023515963167	0.138774884672921	0.0059	0.0061	0.0916	0.0128	0.0441	0.0175	0.0161	0.0291	9e-04	0.0331	0.0344	0.1409	0.0018	0.0335	0.1343	0.0178	0.0144	0.0023	8e-04	0.0121	0.0146	0.124	0.0307	0.1274	0.0485	8e-04
22	rs12158899	34695593	1.01	0.120031835070186	0.8	2.21533462382677	0.0964511931339931	0.138407328021447	0.0059	0.0061	0.0916	0.0128	0.0441	0.0175	0.0161	0.0291	9e-04	0.0331	0.0344	0.141	0.0018	0.0335	0.1343	0.0178	0.0144	0.0023	7e-04	0.0121	0.0146	0.124	0.0307	0.1274	0.0485	8e-04
22	rs76069891	34698408	1.01	0.120031835070186	0.8	2.21533462382677	0.0963001833203858	0.138315494553987	0.0059	0.0061	0.0916	0.0128	0.0441	0.0175	0.016	0.0291	9e-04	0.0331	0.0344	0.141	0.0018	0.0335	0.1343	0.0178	0.0144	0.0023	8e-04	0.0121	0.0146	0.124	0.0307	0.1275	0.0485	8e-04
22	rs16993879	34708649	1.01	0.120031835070186	0.8	2.21533462382677	0.0938547041757239	0.140064134304325	0.0059	0.0061	0.0916	0.0128	0.0441	0.0174	0.016	0.0291	9e-04	0.0332	0.0343	0.1411	0.0018	0.0334	0.1344	0.0177	0.0144	0.0023	8e-04	0.0121	0.0146	0.124	0.0307	0.1276	0.0484	8e-04
22	rs130427	34715414	1.01	0.120031835070186	0.8	2.21533462382677	0.0943505683050158	0.142562791242442	0.0058	0.0061	0.0916	0.0128	0.0441	0.0174	0.016	0.0291	9e-04	0.0332	0.0343	0.1413	0.0018	0.0334	0.1345	0.0177	0.0144	0.0023	8e-04	0.0121	0.0145	0.124	0.0307	0.1277	0.0484	8e-04
22	rs116952230	34719475	1.01	0.120031835070186	0.8	2.21533462382677	0.0924505145644384	0.140064134304325	0.0059	0.0061	0.0916	0.0128	0.0441	0.0174	0.016	0.0291	9e-04	0.0332	0.0343	0.1413	0.0018	0.0334	0.1345	0.0177	0.0144	0.0024	8e-04	0.0121	0.0145	0.124	0.0306	0.1277	0.0484	8e-04
22	rs438916	34731050	1.01	0.120031835070186	0.8	2.21533462382677	0.0960488305424393	0.142006145387701	0.0059	0.006	0.0917	0.0127	0.0442	0.0173	0.0159	0.0291	0.001	0.0333	0.0342	0.1416	0.0018	0.0333	0.1344	0.0175	0.0144	0.0026	7e-04	0.0121	0.0145	0.124	0.0306	0.1278	0.0482	8e-04
22	rs118047770	34731553	1.01	0.120031835070186	0.81	2.0855174679881	0.095797890443294	0.141913448067169	0.0059	0.006	0.0917	0.0127	0.0442	0.0173	0.0159	0.0291	0.001	0.0333	0.0342	0.1416	0.0018	0.0333	0.1344	0.0175	0.0144	0.0026	7e-04	0.0121	0.0145	0.124	0.0306	0.1278	0.0482	8e-04
22	rs75404604	34750997	1.01	0.120031835070186	0.81	2.0855174679881	0.0935085783966169	0.144051042137703	0.0059	0.006	0.0919	0.0127	0.0442	0.0172	0.0159	0.0292	0.001	0.0332	0.0341	0.1418	0.0018	0.0333	0.1343	0.0175	0.0143	0.0026	7e-04	0.0122	0.0145	0.1241	0.0306	0.1279	0.0482	8e-04
22	rs9621896	34752223	1.01	0.120031835070186	0.82	1.96025180480106	0.0936568193165007	0.144144243876667	0.0059	0.006	0.0919	0.0127	0.0442	0.0172	0.0159	0.0292	0.001	0.0332	0.0341	0.1418	0.0018	0.0333	0.1343	0.0175	0.0143	0.0026	7e-04	0.0122	0.0145	0.1242	0.0306	0.1279	0.0482	8e-04
22	rs411451	34758540	1.01	0.120031835070186	0.82	1.96025180480106	0.0861906957564351	0.148078359229789	0.0059	0.006	0.0919	0.0126	0.0443	0.0171	0.0159	0.0291	0.001	0.0332	0.0341	0.1422	0.0018	0.0333	0.1338	0.0173	0.0144	0.0025	8e-04	0.0122	0.0145	0.1241	0.0306	0.128	0.0483	8e-04
22	rs130953	34770148	1.02	0.101174939294895	0.82	1.96025180480106	0.0872028890568597	0.147796083879791	0.0059	0.006	0.092	0.0126	0.0443	0.0171	0.0159	0.0291	0.001	0.0332	0.0341	0.1422	0.0018	0.0333	0.1338	0.0173	0.0144	0.0025	8e-04	0.0122	0.0145	0.1241	0.0306	0.128	0.0483	8e-04
22	rs117181892	34771389	1.02	0.101174939294895	0.82	1.96025180480106	0.0869196602259302	0.147984245880633	0.0059	0.006	0.092	0.0126	0.0443	0.0171	0.0159	0.0291	0.001	0.0332	0.0341	0.1422	0.0018	0.0333	0.1338	0.0173	0.0144	0.0025	8e-04	0.0122	0.0145	0.1241	0.0306	0.128	0.0483	8e-04
22	rs7289740	34773031	1.02	0.101174939294895	0.82	1.96025180480106	0.0859797922582337	0.147702035241836	0.0059	0.006	0.092	0.0126	0.0443	0.0171	0.0159	0.0291	0.001	0.0332	0.0341	0.1422	0.0018	0.0333	0.1338	0.0173	0.0144	0.0025	8e-04	0.0122	0.0145	0.1241	0.0306	0.128	0.0483	8e-04
22	rs34188027	34787677	1.02	0.101174939294895	0.82	1.96025180480106	0.0843506483423821	0.152621024875718	0.0059	0.0059	0.092	0.0126	0.0443	0.017	0.0159	0.0291	0.001	0.0332	0.034	0.1424	0.0018	0.0333	0.1337	0.0172	0.0144	0.0026	8e-04	0.0123	0.0146	0.1242	0.0307	0.1281	0.0483	8e-04
22	rs34045827	34791736	1.02	0.101174939294895	0.82	1.96025180480106	0.0818986953339756	0.154050674514486	0.0059	0.0059	0.092	0.0126	0.0443	0.017	0.0158	0.0291	0.001	0.0332	0.034	0.1424	0.0018	0.0333	0.1337	0.0172	0.0144	0.0026	8e-04	0.0123	0.0146	0.1242	0.0307	0.128	0.0483	8e-04
22	rs5755017	34793751	1.02	0.101174939294895	0.83	1.83951206400975	0.0813776700872142	0.154719472733472	0.0059	0.0059	0.0921	0.0126	0.0443	0.017	0.0158	0.0291	0.001	0.0332	0.034	0.1424	0.0018	0.0333	0.1337	0.0172	0.0144	0.0026	8e-04	0.0123	0.0146	0.1242	0.0307	0.128	0.0483	8e-04
22	rs78158380	34798245	1.02	0.101174939294895	0.84	1.72327082949054	0.0809713961838994	0.155772527731071	0.0059	0.0059	0.0921	0.0127	0.0443	0.0169	0.0158	0.0291	0.001	0.0331	0.0339	0.1422	0.0018	0.0333	0.1336	0.0171	0.0144	0.0026	8e-04	0.0124	0.0146	0.1245	0.0307	0.1279	0.0484	8e-04
22	rs5994922	34799521	1.02	0.101174939294895	0.84	1.72327082949054	0.0852791551054111	0.161658093231535	0.0058	0.0058	0.0923	0.0126	0.0444	0.0168	0.0158	0.0291	0.0011	0.0331	0.0338	0.1426	0.0018	0.0332	0.1332	0.017	0.0144	0.0027	8e-04	0.0125	0.0146	0.1248	0.0305	0.128	0.0483	7e-04
22	rs5749844	34802655	1.03	0.0846525390220556	0.84	1.72327082949054	0.0800732276302045	0.185647165013415	0.0058	0.0058	0.0937	0.0123	0.0442	0.0164	0.0159	0.029	0.0013	0.0331	0.0328	0.144	0.0019	0.0325	0.1319	0.0166	0.0142	0.0029	8e-04	0.013	0.0148	0.1258	0.0302	0.1278	0.048	8e-04
22	rs9619442	34802671	1.03	0.0846525390220556	0.84	1.72327082949054	0.0800732276302045	0.185952958339467	0.0058	0.0058	0.0937	0.0123	0.0442	0.0164	0.0159	0.029	0.0013	0.0331	0.0328	0.144	0.0019	0.0325	0.1319	0.0166	0.0142	0.0029	8e-04	0.013	0.0148	0.1258	0.0302	0.1278	0.048	8e-04
22	rs11089669	34803550	1.03	0.0846525390220556	0.84	1.72327082949054	0.0793815639805151	0.186973510486135	0.0058	0.0058	0.0937	0.0123	0.0442	0.0164	0.0158	0.029	0.0013	0.0331	0.0328	0.144	0.0019	0.0325	0.1319	0.0166	0.0142	0.0029	9e-04	0.013	0.0148	0.1258	0.0302	0.1279	0.048	8e-04
22	rs5755039	34812086	1.03	0.0846525390220556	0.84	1.72327082949054	0.073413756389803	0.18493431688321	0.0058	0.0058	0.0939	0.0121	0.0443	0.0163	0.0157	0.029	0.0014	0.0331	0.0328	0.1443	0.0019	0.0324	0.1316	0.0166	0.0142	0.0029	9e-04	0.0131	0.0149	0.126	0.03	0.1275	0.0481	8e-04
22	rs1459029	34813253	1.03	0.0846525390220556	0.85	1.61149868637791	0.0707175336377501	0.184629097908098	0.0058	0.0058	0.094	0.0121	0.0443	0.0163	0.0156	0.029	0.0014	0.033	0.0328	0.1444	0.0019	0.0323	0.1316	0.0165	0.0142	0.0029	9e-04	0.0131	0.0149	0.126	0.0299	0.1275	0.0481	8e-04
22	rs76188550	34814862	1.03	0.0846525390220556	0.85	1.61149868637791	0.0657761359196214	0.185952958339467	0.0058	0.0058	0.0942	0.0121	0.0443	0.0162	0.0156	0.0291	0.0014	0.0329	0.0328	0.1446	0.002	0.0323	0.1314	0.0165	0.0142	0.0029	9e-04	0.0132	0.015	0.126	0.0298	0.1273	0.0482	9e-04
22	rs5999349	34818540	1.04	0.0702833737600549	0.85	1.61149868637791	0.0446557335273063	0.191177626640573	0.0059	0.0061	0.0948	0.012	0.0444	0.0159	0.0152	0.0294	0.0015	0.0326	0.0331	0.1453	0.0019	0.0323	0.1307	0.0162	0.0144	0.0028	0.001	0.0135	0.0154	0.1261	0.0292	0.1265	0.0485	0.001
22	rs13055293	34832523	1.04	0.0702833737600549	0.84	1.72327082949054	0.0445190787946985	0.193033348384492	0.0059	0.0061	0.095	0.0122	0.0444	0.0157	0.0147	0.0294	0.0016	0.0325	0.033	0.1453	0.0019	0.0321	0.1308	0.0162	0.0144	0.0031	0.001	0.0136	0.0155	0.1262	0.029	0.1266	0.0485	0.001
22	rs9621937	34835232	1.04	0.0702833737600549	0.84	1.72327082949054	0.0457438154150959	0.191795525003368	0.0059	0.0061	0.095	0.0122	0.0444	0.0157	0.0146	0.0294	0.0016	0.0325	0.0329	0.1452	0.002	0.032	0.1309	0.0162	0.0143	0.0031	0.001	0.0136	0.0156	0.1264	0.0289	0.1266	0.0485	0.001
22	rs74809596	34846202	1.04	0.0702833737600549	0.85	1.61149868637791	0.0514212389680897	0.218558000785268	0.0059	0.0061	0.095	0.0122	0.0444	0.0157	0.0146	0.0293	0.0016	0.0325	0.033	0.1451	0.002	0.0318	0.131	0.0162	0.0143	0.0032	0.001	0.0136	0.0156	0.1264	0.0288	0.1266	0.0485	0.0011
22	rs75753596	34847770	1.04	0.0702833737600549	0.84	1.72327082949054	0.0567822720783232	0.217052884243873	0.0059	0.0061	0.095	0.0122	0.0444	0.0157	0.0147	0.0293	0.0016	0.0325	0.0329	0.1451	0.002	0.0317	0.131	0.0162	0.0142	0.0032	0.001	0.0136	0.0157	0.1264	0.0287	0.1265	0.0486	0.0011
22	rs10427794	34851109	1.04	0.0702833737600549	0.84	1.72327082949054	0.0598929239748906	0.206825072014363	0.0059	0.0061	0.0951	0.0122	0.0445	0.0157	0.0148	0.0292	0.0017	0.0325	0.0329	0.145	0.002	0.0315	0.131	0.0162	0.0142	0.0032	0.001	0.0137	0.0157	0.1264	0.0286	0.1264	0.0488	0.0011
22	rs2609850	34851377	1.04	0.0702833737600549	0.84	1.72327082949054	0.0600597006160832	0.210641341207659	0.0059	0.0061	0.0951	0.0122	0.0445	0.0157	0.0149	0.0292	0.0017	0.0325	0.0329	0.145	0.002	0.0315	0.131	0.0162	0.0142	0.0032	0.001	0.0137	0.0157	0.1264	0.0286	0.1264	0.0488	0.0011
22	rs71314904	34855476	1.04	0.0702833737600549	0.85	1.61149868637791	0.0677848866254474	0.250706823069228	0.0059	0.0061	0.0951	0.0122	0.0445	0.0157	0.0149	0.0292	0.0017	0.0324	0.0328	0.1453	0.002	0.0314	0.1312	0.0162	0.0142	0.0032	0.001	0.0137	0.0158	0.1262	0.0284	0.1264	0.0487	0.0011
22	rs16994132	34859565	1.04	0.0702833737600549	0.85	1.61149868637791	0.070573098657715	0.23072049778309	0.0059	0.0061	0.0952	0.0121	0.0446	0.0157	0.015	0.0292	0.0017	0.0324	0.0327	0.146	0.002	0.0311	0.1317	0.016	0.0143	0.0032	0.001	0.0138	0.0159	0.1257	0.028	0.1262	0.0487	0.0012
22	rs130575	34859793	1.04	0.0702833737600549	0.85	1.61149868637791	0.0697514399349947	0.250032123118875	0.0059	0.0061	0.0952	0.0121	0.0446	0.0157	0.015	0.0292	0.0017	0.0324	0.0327	0.146	0.002	0.0311	0.1317	0.016	0.0143	0.0031	0.001	0.0138	0.0159	0.1257	0.028	0.1262	0.0487	0.0012
22	rs79762095	34862760	1.05	0.0578850268271129	0.85	1.61149868637791	0.0606365057528239	0.251719950842985	0.0056	0.0061	0.0961	0.0126	0.0445	0.0157	0.0153	0.0285	0.0017	0.0319	0.0325	0.1457	0.0021	0.0311	0.1322	0.0151	0.0149	0.0033	0.001	0.0143	0.0164	0.1254	0.027	0.1266	0.0486	0.0012
22	rs73160346	34869455	1.05	0.0578850268271129	0.85	1.61149868637791	0.0618578012696603	0.276414639466011	0.0055	0.0062	0.0963	0.0126	0.0445	0.0156	0.0154	0.0284	0.0017	0.0317	0.0325	0.1456	0.0021	0.0311	0.1323	0.0149	0.015	0.0033	9e-04	0.0144	0.0165	0.1253	0.0268	0.1267	0.0487	0.0012
22	rs7290609	34875363	1.05	0.0578850268271129	0.85	1.61149868637791	0.0572122193455661	0.257598741761976	0.0055	0.0062	0.0963	0.0126	0.0445	0.0156	0.0153	0.0284	0.0017	0.0317	0.0325	0.1456	0.0021	0.0312	0.1323	0.0149	0.015	0.0033	9e-04	0.0144	0.0165	0.1252	0.0267	0.1267	0.0487	0.0012
22	rs117593707	34882496	1.05	0.0578850268271129	0.85	1.61149868637791	0.055171613878246	0.26021255155635	0.0056	0.0062	0.0964	0.0126	0.0444	0.0156	0.0153	0.0283	0.0017	0.0318	0.0324	0.1456	0.0021	0.0311	0.1324	0.0148	0.015	0.0034	9e-04	0.0144	0.0164	0.1253	0.0267	0.1268	0.0487	0.0012
22	rs130698	34887654	1.05	0.0578850268271129	0.83	1.83951206400975	0.0545081583089507	0.261009698670476	0.0056	0.0062	0.0964	0.0126	0.0444	0.0156	0.0153	0.0283	0.0017	0.0318	0.0324	0.1456	0.0021	0.0311	0.1325	0.0147	0.015	0.0034	9e-04	0.0144	0.0164	0.1253	0.0267	0.1268	0.0487	0.0013
22	rs738968	34889097	1.05	0.0578850268271129	0.82	1.96025180480106	0.0523295838799215	0.254654001453538	0.0056	0.0062	0.0964	0.0127	0.0444	0.0156	0.0153	0.0283	0.0017	0.0318	0.0324	0.1456	0.0021	0.0311	0.1325	0.0147	0.015	0.0034	9e-04	0.0144	0.0164	0.1253	0.0267	0.1269	0.0487	0.0013
22	rs205243	34890448	1.05	0.0578850268271129	0.82	1.96025180480106	0.0487599793496677	0.232585218397759	0.0056	0.0062	0.0964	0.0127	0.0444	0.0156	0.0153	0.0283	0.0017	0.0318	0.0324	0.1456	0.0021	0.0311	0.1325	0.0147	0.015	0.0034	9e-04	0.0144	0.0164	0.1253	0.0267	0.1269	0.0487	0.0013
22	rs78252251	34890704	1.05	0.0578850268271129	0.81	2.0855174679881	0.0487599793496677	0.233024680425355	0.0056	0.0062	0.0964	0.0127	0.0444	0.0156	0.0153	0.0283	0.0017	0.0318	0.0324	0.1456	0.0021	0.0311	0.1325	0.0147	0.015	0.0034	9e-04	0.0144	0.0164	0.1253	0.0267	0.1269	0.0487	0.0013
22	rs135260	34892600	1.05	0.0578850268271129	0.81	2.0855174679881	0.0486954721057947	0.233134587761115	0.0056	0.0062	0.0965	0.0127	0.0444	0.0156	0.0153	0.0283	0.0017	0.0318	0.0324	0.1456	0.0021	0.0311	0.1325	0.0147	0.015	0.0034	9e-04	0.0144	0.0164	0.1253	0.0267	0.1269	0.0487	0.0013
22	rs2227030	34898385	1.05	0.0578850268271129	0.81	2.0855174679881	0.0483096395223374	0.237655130025617	0.0056	0.0062	0.0964	0.0127	0.0444	0.0156	0.0153	0.0283	0.0017	0.0318	0.0324	0.1456	0.0021	0.0311	0.1325	0.0147	0.0151	0.0034	9e-04	0.0144	0.0164	0.1253	0.0267	0.1269	0.0487	0.0013
22	rs9619447	34902153	1.05	0.0578850268271129	0.81	2.0855174679881	0.0461156557721512	0.219419599078099	0.0056	0.0062	0.0965	0.0127	0.0444	0.0156	0.0153	0.0283	0.0016	0.0318	0.0324	0.1456	0.0021	0.0311	0.1325	0.0147	0.0151	0.0034	9e-04	0.0144	0.0163	0.1253	0.0267	0.1269	0.0487	0.0013
22	rs117923340	34902351	1.05	0.0578850268271129	0.81	2.0855174679881	0.046739942066198	0.222985403147802	0.0056	0.0062	0.0965	0.0127	0.0444	0.0156	0.0153	0.0283	0.0016	0.0318	0.0324	0.1456	0.0021	0.0311	0.1325	0.0147	0.0151	0.0034	9e-04	0.0144	0.0163	0.1254	0.0267	0.1269	0.0487	0.0013
22	rs117003882	34911380	1.05	0.0578850268271129	0.81	2.0855174679881	0.0415409954059556	0.233794382761403	0.0055	0.0062	0.0964	0.0127	0.0444	0.0157	0.0154	0.0283	0.0015	0.0319	0.0325	0.1456	0.002	0.0311	0.1326	0.0147	0.0151	0.0034	9e-04	0.0144	0.0164	0.1253	0.0267	0.127	0.0487	0.0012
22	rs16994296	34918250	1.05	0.0578850268271129	0.81	2.0855174679881	0.0403237526182723	0.236439561525388	0.0055	0.0062	0.0964	0.0127	0.0444	0.0157	0.0154	0.0282	0.0014	0.0319	0.0325	0.1456	0.002	0.0311	0.1326	0.0147	0.0151	0.0034	9e-04	0.0144	0.0164	0.1253	0.0267	0.1271	0.0486	0.0012
22	rs2223271	34920388	1.05	0.0578850268271129	0.81	2.0855174679881	0.0396333065615454	0.239205107862415	0.0055	0.0062	0.0964	0.0127	0.0443	0.0157	0.0154	0.0282	0.0014	0.0319	0.0325	0.1457	0.002	0.0311	0.1326	0.0147	0.0151	0.0034	9e-04	0.0144	0.0164	0.1253	0.0267	0.1271	0.0486	0.0012
22	rs76039265	34929202	1.05	0.0578850268271129	0.81	2.0855174679881	0.048905331692958	0.321410030597758	0.0054	0.0062	0.0964	0.0127	0.0443	0.0157	0.0153	0.0282	0.0014	0.032	0.0324	0.1457	0.0021	0.0311	0.1327	0.0146	0.0151	0.0034	9e-04	0.0143	0.0163	0.1254	0.0267	0.1271	0.0486	0.0012
22	rs35548291	34931124	1.05	0.0578850268271129	0.81	2.0855174679881	0.0496201563875232	0.33042815514877	0.0054	0.0062	0.0964	0.0127	0.0443	0.0157	0.0153	0.0281	0.0014	0.032	0.0324	0.1457	0.0021	0.0311	0.1327	0.0146	0.0151	0.0034	9e-04	0.0143	0.0163	0.1254	0.0267	0.1271	0.0486	0.0012
22	rs714018	34972634	1.05	0.0578850268271129	0.81	2.0855174679881	0.0523465059124902	0.381031769424645	0.0054	0.0062	0.0964	0.0127	0.0444	0.0157	0.0152	0.028	0.0014	0.0322	0.0324	0.1456	0.0021	0.0311	0.1328	0.0144	0.0152	0.0034	0.001	0.0142	0.0163	0.1256	0.0266	0.127	0.0487	0.0012
22	rs5999446	34973064	1.05	0.0578850268271129	0.8	2.21533462382677	0.052532890688383	0.383583052658114	0.0054	0.0062	0.0964	0.0127	0.0444	0.0157	0.0152	0.028	0.0014	0.0322	0.0324	0.1456	0.0021	0.0311	0.1328	0.0144	0.0152	0.0034	0.001	0.0142	0.0163	0.1256	0.0266	0.127	0.0487	0.0012
22	rs5999450	34982457	1.05	0.0578850268271129	0.8	2.21533462382677	0.0502925560131359	0.371507087388073	0.0054	0.0063	0.0963	0.0127	0.0444	0.0158	0.0152	0.0279	0.0014	0.0321	0.0323	0.1454	0.0022	0.031	0.1328	0.0142	0.0153	0.0035	0.001	0.0141	0.0163	0.1258	0.0265	0.1271	0.0487	0.0014
22	rs77392743	34985127	1.06	0.0472756964826134	0.8	2.21533462382677	0.0340591446474831	0.308741294732316	0.0056	0.0069	0.0955	0.0129	0.0451	0.0165	0.0156	0.027	0.0016	0.0315	0.032	0.1438	0.0027	0.0311	0.1326	0.0133	0.0165	0.004	0.0016	0.0131	0.0165	0.1263	0.0253	0.1275	0.0483	0.0022
22	rs5749887	34985195	1.06	0.0472756964826134	0.79	2.34972713773139	0.0347960429299997	0.31959099796128	0.0056	0.0069	0.0955	0.0129	0.0451	0.0166	0.0157	0.0269	0.0016	0.0316	0.032	0.1437	0.0027	0.031	0.1326	0.0133	0.0165	0.0041	0.0016	0.013	0.0165	0.1263	0.0252	0.1275	0.0484	0.0022
22	rs12159812	34990465	1.05	0.0578850268271129	0.79	2.34972713773139	0.040750531006588	0.413909335328692	0.0055	0.0073	0.0951	0.013	0.0455	0.0167	0.0158	0.0266	0.0016	0.0323	0.0318	0.1432	0.0029	0.031	0.1326	0.0128	0.0168	0.0042	0.0017	0.0126	0.0166	0.1266	0.025	0.1273	0.0481	0.0024
22	rs35254032	34993160	1.05	0.0578850268271129	0.79	2.34972713773139	0.0390480103119384	0.449645280655943	0.0055	0.0073	0.0951	0.013	0.0455	0.0167	0.0158	0.0266	0.0016	0.0323	0.0318	0.1431	0.003	0.0309	0.1326	0.0128	0.0168	0.0042	0.0017	0.0125	0.0166	0.1266	0.0249	0.1273	0.0481	0.0024
22	rs4821268	34997079	1.05	0.0578850268271129	0.79	2.34972713773139	0.0339709508759161	0.362050702933605	0.0055	0.0074	0.0951	0.013	0.0456	0.0167	0.0158	0.0265	0.0016	0.0323	0.0318	0.1431	0.003	0.0309	0.1326	0.0128	0.0168	0.0042	0.0017	0.0125	0.0166	0.1267	0.0249	0.1273	0.0481	0.0024
22	rs5999462	35001232	1.05	0.0578850268271129	0.79	2.34972713773139	0.0344262199965435	0.340135581563719	0.0055	0.0074	0.0952	0.013	0.0456	0.0167	0.0158	0.0266	0.0016	0.0323	0.0318	0.143	0.003	0.0309	0.1326	0.0128	0.0168	0.0042	0.0017	0.0125	0.0166	0.1267	0.0249	0.1273	0.0481	0.0024
22	rs75317049	35001433	1.05	0.0578850268271129	0.79	2.34972713773139	0.0343373643858685	0.337547162062978	0.0055	0.0074	0.0952	0.013	0.0456	0.0167	0.0158	0.0266	0.0016	0.0323	0.0318	0.143	0.003	0.0309	0.1326	0.0128	0.0168	0.0042	0.0017	0.0125	0.0166	0.1267	0.0249	0.1273	0.0481	0.0024
22	rs77703510	35001774	1.05	0.0578850268271129	0.79	2.34972713773139	0.0344262199965435	0.335947685820049	0.0055	0.0074	0.0952	0.013	0.0456	0.0167	0.0158	0.0266	0.0016	0.0323	0.0318	0.143	0.003	0.0309	0.1326	0.0128	0.0168	0.0042	0.0017	0.0125	0.0166	0.1267	0.0249	0.1273	0.0481	0.0024
22	rs78385329	35002559	1.05	0.0578850268271129	0.79	2.34972713773139	0.0344389267204083	0.33521021111056	0.0055	0.0074	0.0952	0.013	0.0456	0.0167	0.0158	0.0267	0.0016	0.0323	0.0318	0.143	0.003	0.0309	0.1326	0.0128	0.0168	0.0042	0.0017	0.0125	0.0166	0.1267	0.0249	0.1273	0.0481	0.0024
22	rs117019075	35003222	1.05	0.0578850268271129	0.79	2.34972713773139	0.0344897862938506	0.335701808560119	0.0055	0.0074	0.0952	0.013	0.0456	0.0167	0.0158	0.0267	0.0016	0.0323	0.0318	0.143	0.003	0.0309	0.1326	0.0128	0.0168	0.0042	0.0017	0.0125	0.0165	0.1267	0.0249	0.1273	0.0481	0.0024
22	rs2179148	35028125	1.05	0.0578850268271129	0.79	2.34972713773139	0.0354401476430437	0.290085620434842	0.0055	0.0074	0.0952	0.0131	0.0456	0.0167	0.0157	0.027	0.0016	0.0323	0.0318	0.1425	0.0029	0.0309	0.1328	0.0127	0.0169	0.0041	0.0017	0.0126	0.0165	0.1268	0.0248	0.1275	0.0482	0.0024
22	rs5999481	35031598	1.05	0.0578850268271129	0.79	2.34972713773139	0.0357913878933318	0.2887917581057	0.0055	0.0075	0.0952	0.0131	0.0456	0.0168	0.0157	0.027	0.0016	0.0323	0.0318	0.1423	0.0029	0.0309	0.1328	0.0126	0.0169	0.0041	0.0017	0.0126	0.0164	0.1268	0.0248	0.1276	0.0482	0.0024
22	rs5749911	35036132	1.05	0.0578850268271129	0.79	2.34972713773139	0.0355959573083955	0.282582462987247	0.0055	0.0075	0.0952	0.0131	0.0456	0.0168	0.0157	0.027	0.0016	0.0323	0.0318	0.1422	0.0029	0.031	0.1328	0.0126	0.017	0.0041	0.0017	0.0125	0.0164	0.1269	0.0248	0.1276	0.0482	0.0024
22	rs16994504	35047216	1.05	0.0578850268271129	0.79	2.34972713773139	0.0349242068066625	0.270634511739007	0.0055	0.0075	0.0952	0.0131	0.0456	0.0168	0.0157	0.027	0.0016	0.0323	0.0318	0.1421	0.0029	0.0311	0.1329	0.0126	0.017	0.0041	0.0017	0.0125	0.0164	0.1269	0.0248	0.1276	0.0482	0.0024
22	rs4821274	35047355	1.05	0.0578850268271129	0.79	2.34972713773139	0.0344770664980436	0.268792868923807	0.0055	0.0075	0.0952	0.0131	0.0456	0.0168	0.0157	0.027	0.0016	0.0323	0.0318	0.1421	0.0029	0.0311	0.1329	0.0126	0.017	0.004	0.0017	0.0125	0.0164	0.1268	0.0248	0.1277	0.0482	0.0024
22	rs5755188	35047695	1.05	0.0578850268271129	0.79	2.34972713773139	0.0343754257678252	0.269367963346765	0.0054	0.0075	0.0952	0.0131	0.0456	0.0168	0.0157	0.027	0.0016	0.0323	0.0318	0.1421	0.0029	0.0311	0.1329	0.0126	0.017	0.004	0.0017	0.0125	0.0164	0.1268	0.0248	0.1277	0.0482	0.0023
22	rs16994510	35048291	1.05	0.0578850268271129	0.78	2.48871730022009	0.0345152356926047	0.276762643611842	0.0054	0.0075	0.0952	0.0131	0.0456	0.0168	0.0157	0.027	0.0016	0.0323	0.0318	0.1421	0.0029	0.0311	0.1329	0.0126	0.017	0.004	0.0017	0.0125	0.0164	0.1268	0.0248	0.1277	0.0482	0.0023
22	rs9610070	35049402	1.05	0.0578850268271129	0.78	2.48871730022009	0.034668206842188	0.277110782499548	0.0054	0.0075	0.0952	0.0131	0.0456	0.0168	0.0157	0.027	0.0016	0.0323	0.0318	0.1421	0.0029	0.0311	0.1329	0.0126	0.017	0.004	0.0017	0.0125	0.0164	0.1268	0.0248	0.1277	0.0482	0.0023
22	rs7285096	35066091	1.05	0.0578850268271129	0.78	2.48871730022009	0.0388818834463054	0.328838600465995	0.0054	0.0075	0.0954	0.0131	0.0455	0.0168	0.0157	0.027	0.0016	0.0325	0.0318	0.1421	0.0029	0.0312	0.1332	0.0124	0.0171	0.004	0.0017	0.0123	0.0164	0.1268	0.0248	0.1277	0.0481	0.0023
22	rs71314915	35068674	1.05	0.0578850268271129	0.78	2.48871730022009	0.0388818834463054	0.328594252649366	0.0054	0.0075	0.0954	0.0131	0.0455	0.0168	0.0157	0.027	0.0016	0.0325	0.0318	0.1421	0.0029	0.0312	0.1332	0.0124	0.0171	0.004	0.0017	0.0123	0.0164	0.1268	0.0248	0.1277	0.0481	0.0023
22	rs7286174	35091071	1.05	0.0578850268271129	0.78	2.48871730022009	0.0395913006121721	0.324935430844425	0.0054	0.0075	0.0955	0.0131	0.0454	0.0168	0.0157	0.0269	0.0016	0.0326	0.0318	0.1421	0.0029	0.0312	0.1333	0.0123	0.0171	0.004	0.0017	0.0122	0.0164	0.1268	0.0247	0.1277	0.048	0.0023
22	rs5999503	35092473	1.05	0.0578850268271129	0.78	2.48871730022009	0.0376379282004076	0.325300772011758	0.0054	0.0075	0.0955	0.0131	0.0454	0.0167	0.0157	0.0269	0.0016	0.0326	0.0318	0.1423	0.0029	0.0313	0.1332	0.0123	0.0171	0.004	0.0017	0.0122	0.0164	0.1268	0.0247	0.1277	0.048	0.0023
22	rs2213448	35093399	1.05	0.0578850268271129	0.78	2.48871730022009	0.0366468663157355	0.324083437209497	0.0054	0.0076	0.0955	0.0131	0.0454	0.0167	0.0157	0.0268	0.0016	0.0326	0.0318	0.1423	0.0029	0.0313	0.1331	0.0123	0.0171	0.004	0.0017	0.0122	0.0164	0.1268	0.0247	0.1277	0.048	0.0023
22	rs17772681	35108876	1.05	0.0578850268271129	0.78	2.48871730022009	0.0462867666433603	0.380394692056933	0.0054	0.0075	0.0955	0.0131	0.0455	0.0168	0.0158	0.0268	0.0016	0.0326	0.0317	0.142	0.0029	0.0313	0.1331	0.0123	0.0171	0.004	0.0017	0.0121	0.0164	0.1267	0.0248	0.1279	0.048	0.0023
22	rs118136083	35109337	1.05	0.0578850268271129	0.78	2.48871730022009	0.0463646866204194	0.382306817046772	0.0054	0.0075	0.0955	0.0131	0.0455	0.0168	0.0158	0.0268	0.0016	0.0326	0.0317	0.142	0.0029	0.0313	0.1331	0.0123	0.0171	0.004	0.0017	0.0121	0.0164	0.1267	0.0248	0.1279	0.048	0.0023
22	rs118001321	35114710	1.05	0.0578850268271129	0.78	2.48871730022009	0.0474807737726241	0.375689610904021	0.0054	0.0075	0.0955	0.0131	0.0455	0.0169	0.0158	0.0268	0.0016	0.0326	0.0317	0.1419	0.0028	0.0314	0.1332	0.0123	0.0171	0.004	0.0017	0.0121	0.0164	0.1267	0.0248	0.128	0.048	0.0023
22	rs5755243	35118171	1.05	0.0578850268271129	0.79	2.34972713773139	0.0481654869047464	0.388699814719388	0.0054	0.0075	0.0955	0.0131	0.0455	0.0169	0.0158	0.0268	0.0016	0.0326	0.0317	0.1419	0.0028	0.0314	0.1332	0.0123	0.0171	0.004	0.0017	0.0121	0.0164	0.1267	0.0248	0.128	0.048	0.0023
22	rs739067	35127979	1.05	0.0578850268271129	0.79	2.34972713773139	0.0493594098875003	0.376959635721298	0.0054	0.0075	0.0955	0.0131	0.0455	0.0169	0.0158	0.0268	0.0016	0.0327	0.0317	0.1418	0.0028	0.0314	0.1332	0.0123	0.0171	0.004	0.0017	0.0121	0.0164	0.1267	0.0248	0.128	0.048	0.0023
22	rs117276455	35138148	1.05	0.0578850268271129	0.79	2.34972713773139	0.0500130156877488	0.363307560459478	0.0054	0.0075	0.0955	0.0131	0.0455	0.0169	0.0158	0.0268	0.0015	0.0327	0.0317	0.1418	0.0028	0.0314	0.1332	0.0123	0.0171	0.004	0.0017	0.0121	0.0164	0.1267	0.0248	0.128	0.048	0.0022
22	rs117180471	35147080	1.05	0.0578850268271129	0.79	2.34972713773139	0.106158774304606	0.428055649671437	0.0053	0.0075	0.0966	0.0133	0.0451	0.0183	0.0162	0.0262	9e-04	0.0334	0.0316	0.1409	0.0018	0.0317	0.1331	0.0119	0.018	0.0034	0.0013	0.0115	0.0163	0.1257	0.0255	0.1301	0.0478	0.0015
22	rs79007422	35155956	1.05	0.0578850268271129	0.79	2.34972713773139	0.10923370963406	0.435308758729228	0.0053	0.0075	0.0967	0.0133	0.0451	0.0184	0.0162	0.0262	9e-04	0.0334	0.0316	0.1409	0.0018	0.0317	0.1331	0.0118	0.0181	0.0034	0.0013	0.0115	0.0163	0.1257	0.0255	0.1302	0.0478	0.0014
22	rs117748658	35166424	1.05	0.0578850268271129	0.79	2.34972713773139	0.101284252444682	0.289497283324238	0.0052	0.0076	0.0968	0.0133	0.045	0.0185	0.0163	0.0261	9e-04	0.0335	0.0316	0.1409	0.0018	0.0317	0.1332	0.0118	0.0181	0.0034	0.0012	0.0114	0.0162	0.1256	0.0255	0.1304	0.0478	0.0014
22	rs75792094	35167637	1.05	0.0578850268271129	0.79	2.34972713773139	0.0995283262908434	0.264320271843822	0.0052	0.0076	0.0968	0.0133	0.045	0.0185	0.0163	0.0261	9e-04	0.0335	0.0316	0.1409	0.0018	0.0317	0.1333	0.0118	0.0181	0.0034	0.0012	0.0114	0.0162	0.1256	0.0255	0.1304	0.0478	0.0014
22	rs137272	35167697	1.05	0.0578850268271129	0.8	2.21533462382677	0.099476971857491	0.263063003381915	0.0052	0.0076	0.0968	0.0133	0.045	0.0185	0.0163	0.0261	9e-04	0.0335	0.0316	0.1409	0.0018	0.0317	0.1333	0.0118	0.0181	0.0034	0.0012	0.0114	0.0162	0.1256	0.0255	0.1304	0.0478	0.0014
22	rs117601797	35168581	1.05	0.0578850268271129	0.8	2.21533462382677	0.0993486583274302	0.284335629527589	0.0052	0.0076	0.0968	0.0133	0.045	0.0185	0.0163	0.0261	9e-04	0.0335	0.0316	0.1409	0.0018	0.0317	0.1333	0.0118	0.0181	0.0034	0.0012	0.0114	0.0162	0.1256	0.0255	0.1304	0.0478	0.0014
22	rs62240852	35172582	1.05	0.0578850268271129	0.8	2.21533462382677	0.0997339098880588	0.286561054103229	0.0053	0.0076	0.0968	0.0133	0.045	0.0185	0.0163	0.0261	9e-04	0.0335	0.0316	0.1409	0.0018	0.0317	0.1333	0.0118	0.0181	0.0034	0.0012	0.0114	0.0162	0.1256	0.0255	0.1304	0.0478	0.0014
22	rs4645082	35182552	1.05	0.0578850268271129	0.8	2.21533462382677	0.104694687077815	0.326885308073674	0.0052	0.0076	0.0969	0.0134	0.045	0.0186	0.0164	0.0261	8e-04	0.0335	0.0316	0.1405	0.0018	0.0317	0.1333	0.0118	0.0182	0.0033	0.0012	0.0114	0.0163	0.1255	0.0254	0.1304	0.0478	0.0013
22	rs34125559	35192087	1.05	0.0578850268271129	0.8	2.21533462382677	0.104906860304309	0.32578808096915	0.0052	0.0076	0.0969	0.0134	0.045	0.0186	0.0164	0.0261	8e-04	0.0335	0.0316	0.1405	0.0018	0.0317	0.1333	0.0118	0.0182	0.0033	0.0012	0.0114	0.0163	0.1255	0.0254	0.1304	0.0478	0.0013
22	rs5999549	35203632	1.05	0.0578850268271129	0.8	2.21533462382677	0.107500732749268	0.24801148331801	0.0052	0.0076	0.0971	0.0133	0.045	0.0186	0.0165	0.0261	8e-04	0.0336	0.0316	0.1405	0.0018	0.0317	0.1334	0.0118	0.0184	0.0034	0.0012	0.0113	0.0164	0.1255	0.0253	0.1304	0.0477	0.0013
22	rs5999551	35209136	1.05	0.0578850268271129	0.8	2.21533462382677	0.107716416707817	0.238540435944697	0.0051	0.0076	0.0971	0.0133	0.0449	0.0187	0.0165	0.0261	8e-04	0.0335	0.0315	0.1405	0.0018	0.0317	0.1335	0.0119	0.0184	0.0033	0.0012	0.0113	0.0165	0.1255	0.0253	0.1304	0.0477	0.0013
22	rs73164191	35211032	1.05	0.0578850268271129	0.8	2.21533462382677	0.0886278284904079	0.216623479164879	0.0051	0.0073	0.097	0.0134	0.045	0.0188	0.0167	0.0261	8e-04	0.0335	0.0314	0.1404	0.0019	0.0317	0.1333	0.0122	0.0184	0.0033	0.0012	0.0116	0.0166	0.1254	0.0253	0.1301	0.0475	0.0013
22	rs9610140	35211276	1.05	0.0578850268271129	0.81	2.0855174679881	0.087273787809489	0.203978145198767	0.0052	0.0073	0.097	0.0134	0.0449	0.0188	0.0167	0.0261	8e-04	0.0335	0.0314	0.1404	0.0019	0.0317	0.1333	0.0123	0.0185	0.0033	0.0012	0.0116	0.0166	0.1254	0.0253	0.1301	0.0475	0.0013
22	rs984322	35221511	1.05	0.0578850268271129	0.81	2.0855174679881	0.0877236639968886	0.222335677756069	0.0051	0.0073	0.097	0.0134	0.0449	0.0188	0.0167	0.0261	8e-04	0.0335	0.0314	0.1404	0.0019	0.0317	0.1333	0.0123	0.0185	0.0033	0.0012	0.0116	0.0166	0.1254	0.0253	0.1301	0.0475	0.0013
22	rs12159254	35225787	1.04	0.0702833737600549	0.81	2.0855174679881	0.0879372763593352	0.22537301434759	0.0051	0.0073	0.097	0.0134	0.0449	0.0189	0.0167	0.026	8e-04	0.0335	0.0314	0.1403	0.0019	0.0317	0.1333	0.0123	0.0185	0.0033	0.0012	0.0116	0.0166	0.1254	0.0253	0.1301	0.0475	0.0014
22	rs2038085	35236527	1.04	0.0702833737600549	0.81	2.0855174679881	0.0918144378371319	0.188610353570671	0.0052	0.0073	0.0959	0.0135	0.044	0.0193	0.0172	0.0254	6e-04	0.0337	0.0317	0.1395	0.002	0.032	0.1333	0.0129	0.0188	0.003	0.001	0.0118	0.0169	0.1254	0.0256	0.1307	0.0469	0.0019
22	rs77655218	35238561	1.04	0.0702833737600549	0.81	2.0855174679881	0.0956976299207381	0.178963540689277	0.0052	0.0073	0.0959	0.0135	0.044	0.0193	0.0172	0.0254	6e-04	0.0338	0.0317	0.1394	0.002	0.032	0.1333	0.0128	0.0188	0.0029	0.001	0.0118	0.0169	0.1254	0.0257	0.1307	0.0469	0.0019
22	rs11703953	35242735	1.04	0.0702833737600549	0.81	2.0855174679881	0.106238997019908	0.16722706395609	0.0052	0.0073	0.0959	0.0135	0.044	0.0193	0.0172	0.0254	6e-04	0.0337	0.0317	0.1394	0.002	0.032	0.1333	0.0128	0.0188	0.0029	0.001	0.0118	0.0169	0.1254	0.0257	0.1307	0.047	0.002
22	rs13057782	35245946	1.04	0.0702833737600549	0.82	1.96025180480106	0.111176326310217	0.165265487847853	0.0052	0.0073	0.0959	0.0135	0.044	0.0193	0.0173	0.0254	6e-04	0.0338	0.0317	0.1394	0.002	0.032	0.1333	0.0128	0.0188	0.0028	0.001	0.0118	0.0168	0.1253	0.0257	0.1307	0.047	0.002
22	rs5755382	35260875	1.04	0.0702833737600549	0.83	1.83951206400975	0.11065439755998	0.172961250104907	0.0053	0.0073	0.0956	0.0137	0.0437	0.0195	0.0175	0.0253	7e-04	0.0337	0.0317	0.1394	0.002	0.0318	0.1334	0.0129	0.0188	0.0028	0.001	0.0117	0.0169	0.126	0.0257	0.13	0.0469	0.0021
22	rs11703990	35281938	1.04	0.0702833737600549	0.83	1.83951206400975	0.103085642447912	0.191177626640573	0.0054	0.0075	0.0947	0.0136	0.0433	0.0195	0.0175	0.0253	7e-04	0.0338	0.0317	0.139	0.002	0.032	0.1338	0.0129	0.0186	0.0027	0.001	0.0126	0.0173	0.1259	0.0256	0.1298	0.0468	0.0022
22	rs137217	35291275	1.04	0.0702833737600549	0.83	1.83951206400975	0.103532505886234	0.170778274654062	0.0054	0.0075	0.0946	0.0136	0.0433	0.0195	0.0176	0.0253	7e-04	0.0338	0.0318	0.139	0.002	0.032	0.1338	0.0129	0.0186	0.0027	0.001	0.0126	0.0174	0.1259	0.0256	0.1299	0.0467	0.0022
22	rs8139897	35292292	1.04	0.0702833737600549	0.83	1.83951206400975	0.0999655087162427	0.189430596314054	0.0054	0.0075	0.0946	0.0136	0.0434	0.0195	0.0175	0.0253	7e-04	0.0338	0.0317	0.1389	0.002	0.0321	0.1338	0.0129	0.0186	0.0026	0.001	0.0127	0.0174	0.126	0.0256	0.1298	0.0467	0.0022
22	rs737828	35308197	1.04	0.0702833737600549	0.83	1.83951206400975	0.13717903308594	0.16624526045563	0.0055	0.0076	0.0938	0.0136	0.0434	0.0194	0.0177	0.0254	7e-04	0.034	0.032	0.1388	0.002	0.0322	0.1337	0.0128	0.0187	0.0025	9e-04	0.0126	0.0176	0.1259	0.0258	0.1293	0.0467	0.0023
22	rs5755409	35309065	1.04	0.0702833737600549	0.83	1.83951206400975	0.142332017340733	0.191795525003368	0.0055	0.0076	0.0938	0.0136	0.0434	0.0194	0.0176	0.0254	7e-04	0.034	0.032	0.1388	0.002	0.0322	0.1338	0.0128	0.0187	0.0025	9e-04	0.0126	0.0176	0.1259	0.0258	0.1293	0.0467	0.0024
22	rs117649015	35317012	1.04	0.0702833737600549	0.83	1.83951206400975	0.161765085584022	0.205452687075189	0.0054	0.0077	0.0936	0.0136	0.0431	0.0195	0.0176	0.0255	8e-04	0.0338	0.032	0.1394	0.0021	0.0322	0.1342	0.0129	0.0189	0.0025	9e-04	0.0125	0.0178	0.1258	0.0258	0.1286	0.0467	0.0024
22	rs4821318	35327772	1.04	0.0702833737600549	0.83	1.83951206400975	0.184974877308026	0.201563401748417	0.0054	0.0077	0.0935	0.0136	0.0428	0.0195	0.0175	0.0256	8e-04	0.0337	0.0319	0.1398	0.0021	0.0322	0.1346	0.013	0.019	0.0025	0.001	0.0124	0.0179	0.1258	0.0258	0.1281	0.0466	0.0025
22	rs2413283	35328229	1.04	0.0702833737600549	0.84	1.72327082949054	0.185198569584049	0.206508097723319	0.0054	0.0077	0.0935	0.0136	0.0428	0.0195	0.0175	0.0256	8e-04	0.0337	0.0319	0.1398	0.0021	0.0322	0.1346	0.013	0.019	0.0025	0.001	0.0124	0.0179	0.1258	0.0258	0.1281	0.0467	0.0025
22	rs76892526	35330223	1.04	0.0702833737600549	0.84	1.72327082949054	0.186094892717029	0.204609657644606	0.0054	0.0077	0.0935	0.0136	0.0428	0.0195	0.0175	0.0256	8e-04	0.0337	0.0319	0.1398	0.0021	0.0322	0.1346	0.013	0.019	0.0025	0.001	0.0124	0.0179	0.1258	0.0258	0.1281	0.0467	0.0025
22	rs5750001	35331562	1.04	0.0702833737600549	0.84	1.72327082949054	0.183042720646098	0.197907337250839	0.0054	0.0077	0.0935	0.0136	0.0428	0.0195	0.0175	0.0256	8e-04	0.0337	0.0318	0.1399	0.0021	0.0321	0.1346	0.0131	0.019	0.0025	0.001	0.0124	0.0179	0.1259	0.0258	0.128	0.0466	0.0025
22	rs4239875	35338995	1.04	0.0702833737600549	0.84	1.72327082949054	0.193928877846805	0.216623479164879	0.0054	0.0076	0.0935	0.0136	0.0427	0.0196	0.0175	0.0255	8e-04	0.0338	0.0318	0.1397	0.0022	0.0321	0.1351	0.0131	0.019	0.0025	0.001	0.0123	0.018	0.1259	0.0258	0.1277	0.0465	0.0026
22	rs4635628	35340584	1.04	0.0702833737600549	0.84	1.72327082949054	0.207117984692926	0.206508097723319	0.0055	0.0077	0.0935	0.0137	0.0425	0.0196	0.0175	0.0254	0.001	0.0339	0.0319	0.139	0.0022	0.0322	0.1352	0.0132	0.019	0.0026	9e-04	0.012	0.0182	0.1258	0.026	0.1277	0.0462	0.0026
22	rs7288089	35341316	1.04	0.0702833737600549	0.84	1.72327082949054	0.205096355134818	0.260554092563123	0.0055	0.0078	0.0935	0.0137	0.0424	0.0198	0.0176	0.0252	0.001	0.034	0.0319	0.1385	0.0022	0.0323	0.1353	0.0133	0.019	0.0025	9e-04	0.0119	0.0182	0.1258	0.0263	0.1276	0.0462	0.0026
22	rs2157216	35344317	1.04	0.0702833737600549	0.85	1.61149868637791	0.182081019569363	0.229954083976979	0.0057	0.0079	0.0932	0.0138	0.0427	0.02	0.0176	0.0251	0.0012	0.0338	0.0321	0.1374	0.0023	0.0324	0.1353	0.0136	0.0191	0.0027	0.001	0.0116	0.0182	0.1256	0.0266	0.1271	0.0463	0.0027
22	rs7289498	35344720	1.04	0.0702833737600549	0.84	1.72327082949054	0.180129666117796	0.223961150903986	0.0057	0.0079	0.0932	0.0138	0.0427	0.02	0.0176	0.0251	0.0013	0.0337	0.0322	0.1373	0.0024	0.0324	0.1353	0.0136	0.0191	0.0028	0.0011	0.0115	0.0183	0.1256	0.0266	0.127	0.0462	0.0027
22	rs5750007	35347360	1.04	0.0702833737600549	0.84	1.72327082949054	0.25741718122805	0.208306422178862	0.0058	0.0075	0.0929	0.0137	0.043	0.0202	0.0177	0.0253	0.0013	0.0331	0.0325	0.1369	0.0025	0.0322	0.1361	0.0135	0.0189	0.0029	0.0011	0.0111	0.019	0.1258	0.0268	0.127	0.0455	0.0027
22	rs1013513	35353740	1.04	0.0702833737600549	0.84	1.72327082949054	0.251888807014653	0.187382265027498	0.0065	0.0076	0.0922	0.014	0.0435	0.0207	0.0181	0.0255	0.0014	0.0328	0.033	0.1347	0.0029	0.032	0.1355	0.0138	0.0189	0.0031	0.0015	0.0109	0.0196	0.1254	0.0271	0.1264	0.0453	0.0026
22	rs9610180	35360118	1.04	0.0702833737600549	0.84	1.72327082949054	0.25656584036027	0.19499874107946	0.0065	0.0076	0.0921	0.0141	0.0435	0.0208	0.0182	0.0255	0.0015	0.0327	0.033	0.1345	0.003	0.0319	0.1355	0.0139	0.0189	0.0032	0.0015	0.0108	0.0196	0.1254	0.0271	0.1263	0.0453	0.0026
22	rs78400796	35360419	1.04	0.0702833737600549	0.84	1.72327082949054	0.258270059644864	0.199158311975777	0.0065	0.0076	0.092	0.0141	0.0435	0.0208	0.0183	0.0255	0.0015	0.0328	0.033	0.1344	0.003	0.0319	0.1355	0.0139	0.0189	0.0032	0.0015	0.0109	0.0197	0.1254	0.0272	0.1262	0.0453	0.0026
22	rs62243089	35362559	1.04	0.0702833737600549	0.83	1.83951206400975	0.260883089619095	0.194480879875135	0.0065	0.0076	0.0919	0.0141	0.0436	0.0208	0.0183	0.0255	0.0015	0.0327	0.0331	0.1343	0.003	0.0318	0.1355	0.0139	0.0189	0.0032	0.0016	0.0109	0.0197	0.1254	0.0272	0.1261	0.0453	0.0026
22	rs9607213	35362762	1.04	0.0702833737600549	0.83	1.83951206400975	0.25656584036027	0.197490935376737	0.0065	0.0076	0.0919	0.0141	0.0436	0.0208	0.0183	0.0255	0.0015	0.0327	0.0331	0.1343	0.003	0.0318	0.1355	0.014	0.0189	0.0032	0.0016	0.0109	0.0197	0.1254	0.0272	0.1261	0.0453	0.0026
22	rs73166082	35366127	1.04	0.0702833737600549	0.83	1.83951206400975	0.25647631499055	0.215765508792263	0.0065	0.0076	0.0918	0.0141	0.0436	0.0209	0.0183	0.0255	0.0015	0.0327	0.0332	0.1342	0.0031	0.0318	0.1354	0.014	0.0189	0.0032	0.0016	0.0108	0.0197	0.1253	0.0272	0.126	0.0453	0.0026
22	rs9607215	35368333	1.04	0.0702833737600549	0.83	1.83951206400975	0.256834518713807	0.225481738887739	0.0065	0.0076	0.0918	0.0141	0.0437	0.0209	0.0183	0.0255	0.0015	0.0327	0.0332	0.1341	0.0031	0.0318	0.1355	0.014	0.0189	0.0032	0.0016	0.0108	0.0197	0.1253	0.0273	0.1259	0.0453	0.0026
22	rs5755469	35369739	1.04	0.0702833737600549	0.83	1.83951206400975	0.216089269187668	0.208412367335258	0.0067	0.0077	0.0914	0.0142	0.0437	0.0211	0.0185	0.0264	0.0015	0.0327	0.0335	0.1333	0.003	0.0319	0.1349	0.0141	0.019	0.0032	0.0017	0.0107	0.02	0.1252	0.028	0.1257	0.0448	0.002
22	rs4821334	35370103	1.04	0.0702833737600549	0.83	1.83951206400975	0.228663808117242	0.223202115815338	0.0066	0.0077	0.0913	0.0141	0.0437	0.0211	0.0184	0.0269	0.0015	0.0327	0.0337	0.133	0.003	0.0319	0.1348	0.0141	0.019	0.0032	0.0018	0.0107	0.0201	0.1253	0.0281	0.1255	0.0448	0.0018
22	rs9619497	35371248	1.03	0.0846525390220556	0.83	1.83951206400975	0.26287493594595	0.229954083976979	0.0065	0.0079	0.0909	0.0142	0.0439	0.0215	0.0185	0.0277	0.0016	0.0326	0.0337	0.132	0.003	0.032	0.1344	0.0143	0.0192	0.0031	0.0019	0.0107	0.0203	0.1253	0.0289	0.125	0.0446	0.0016
22	rs5755470	35371444	1.03	0.0846525390220556	0.83	1.83951206400975	0.271109056031573	0.292206632606376	0.0065	0.0079	0.0908	0.0142	0.0438	0.0215	0.0185	0.0278	0.0016	0.0326	0.0336	0.1316	0.003	0.032	0.1343	0.0143	0.0192	0.0031	0.0019	0.0107	0.0203	0.1252	0.0291	0.1249	0.0446	0.0017
22	rs737821	35371707	1.03	0.0846525390220556	0.83	1.83951206400975	0.276721452996652	0.263748554311803	0.0065	0.0079	0.0906	0.0143	0.0439	0.0216	0.0185	0.0278	0.0016	0.0326	0.0336	0.1312	0.0031	0.032	0.1341	0.0144	0.0193	0.0031	0.0019	0.0107	0.0204	0.1252	0.0293	0.1249	0.0445	0.0017
22	rs73166090	35372628	1.03	0.0846525390220556	0.83	1.83951206400975	0.29808814605908	0.236770881567235	0.0067	0.008	0.0902	0.0144	0.044	0.0217	0.0185	0.0278	0.0017	0.0326	0.0334	0.1305	0.0032	0.0321	0.1339	0.0145	0.0193	0.0031	0.002	0.0107	0.0207	0.1248	0.0295	0.1248	0.0447	0.0018
22	rs5755472	35373807	1.03	0.0846525390220556	0.83	1.83951206400975	0.328164554422255	0.221362252082895	0.0067	0.0081	0.0897	0.0145	0.0441	0.022	0.0186	0.028	0.0018	0.0327	0.0332	0.1296	0.0031	0.0322	0.1337	0.0148	0.0194	0.0031	0.002	0.0108	0.021	0.1242	0.0298	0.1247	0.0449	0.0017
22	rs6518916	35375081	1.03	0.0846525390220556	0.83	1.83951206400975	0.36631614823924	0.211386077689229	0.0068	0.0081	0.0891	0.0147	0.0442	0.0222	0.0187	0.0281	0.0019	0.0327	0.033	0.1287	0.0032	0.0323	0.1335	0.0148	0.0195	0.0031	0.0021	0.0108	0.0214	0.1235	0.0302	0.1247	0.0453	0.0019
22	rs5755474	35376084	1.03	0.0846525390220556	0.83	1.83951206400975	0.407870992159265	0.264663487611455	0.0068	0.0081	0.0887	0.0148	0.044	0.0223	0.0189	0.0281	0.002	0.0324	0.0328	0.1287	0.0033	0.0321	0.1338	0.0148	0.0196	0.0031	0.0021	0.0109	0.0216	0.1229	0.0303	0.1248	0.0456	0.002
22	rs2097366	35376831	1.03	0.0846525390220556	0.83	1.83951206400975	0.412047030211519	0.284803699847686	0.0069	0.0081	0.0886	0.0148	0.044	0.0223	0.0189	0.0281	0.0021	0.0323	0.0328	0.1288	0.0033	0.0321	0.1337	0.0149	0.0196	0.003	0.0022	0.0109	0.0217	0.1226	0.0304	0.1247	0.0457	0.002
22	rs2018079	35378195	1.03	0.0846525390220556	0.83	1.83951206400975	0.417397986553619	0.231926527841757	0.007	0.0081	0.0887	0.0149	0.0442	0.0221	0.0189	0.0282	0.0021	0.0322	0.0327	0.129	0.0034	0.032	0.1336	0.0148	0.0195	0.003	0.0022	0.0109	0.0218	0.1221	0.0305	0.1248	0.0457	0.002
22	rs35433006	35382268	1.03	0.0846525390220556	0.83	1.83951206400975	0.413367175953333	0.246219732924627	0.007	0.0081	0.0887	0.015	0.0443	0.0221	0.0189	0.0282	0.0021	0.0321	0.0327	0.1291	0.0034	0.0319	0.1334	0.0148	0.0196	0.003	0.0023	0.011	0.022	0.1219	0.0305	0.1245	0.0459	0.0021
22	rs7284835	35389836	1.03	0.0846525390220556	0.83	1.83951206400975	0.422841463240576	0.298241482058562	0.007	0.0082	0.0884	0.0151	0.0444	0.022	0.019	0.0282	0.0022	0.0318	0.0328	0.1291	0.0033	0.0319	0.1331	0.0149	0.0196	0.003	0.0023	0.0111	0.022	0.1217	0.0307	0.1244	0.0462	0.0021
22	rs76592472	35398125	1.04	0.0702833737600549	0.83	1.83951206400975	0.438080296138273	0.331774910618468	0.0071	0.0082	0.0883	0.0151	0.0444	0.022	0.019	0.0282	0.0022	0.0318	0.0327	0.129	0.0033	0.0319	0.1331	0.0149	0.0196	0.003	0.0022	0.0111	0.022	0.1216	0.0307	0.1245	0.0463	0.0021
22	rs74438061	35401413	1.04	0.0702833737600549	0.83	1.83951206400975	0.247478217800658	0.131762517932538	0.0077	0.0078	0.0847	0.0157	0.0469	0.021	0.0199	0.0286	0.0024	0.0327	0.0327	0.1287	0.0039	0.0324	0.1288	0.0152	0.0201	0.003	0.0021	0.0128	0.0231	0.1194	0.032	0.1248	0.046	0.0022
22	rs731536	35402518	1.05	0.0578850268271129	0.83	1.83951206400975	0.36712719526317	0.162046727378136	0.0078	0.0075	0.0831	0.0156	0.048	0.0205	0.0199	0.0296	0.0023	0.0333	0.0323	0.1282	0.0039	0.0325	0.1267	0.0148	0.0201	0.0027	0.0017	0.0134	0.0234	0.1202	0.0325	0.1266	0.046	0.0019
22	rs116845775	35404874	1.05	0.0578850268271129	0.83	1.83951206400975	0.363511623872907	0.168309385924453	0.0078	0.0075	0.0831	0.0156	0.048	0.0205	0.0199	0.0296	0.0023	0.0333	0.0323	0.1282	0.0039	0.0325	0.1267	0.0148	0.0201	0.0027	0.0017	0.0134	0.0233	0.1202	0.0325	0.1266	0.046	0.0019
22	rs5755514	35412524	1.05	0.0578850268271129	0.83	1.83951206400975	0.334166135316643	0.147044299516954	0.0078	0.0075	0.083	0.0155	0.0481	0.0205	0.0198	0.0296	0.0023	0.0334	0.0322	0.1283	0.0039	0.0326	0.1265	0.0148	0.0202	0.0028	0.0017	0.0135	0.0233	0.1201	0.0326	0.1267	0.0461	0.0019
22	rs713708	35412768	1.05	0.0578850268271129	0.83	1.83951206400975	0.333908498232539	0.149115027303675	0.0078	0.0075	0.083	0.0155	0.048	0.0205	0.0198	0.0296	0.0023	0.0334	0.0322	0.1282	0.0039	0.0325	0.1265	0.0148	0.0202	0.0028	0.0017	0.0135	0.0233	0.1201	0.0326	0.1266	0.0461	0.0019
22	rs7292124	35419122	1.05	0.0578850268271129	0.83	1.83951206400975	0.335972489818134	0.143957862252959	0.0078	0.0075	0.0829	0.0155	0.0481	0.0204	0.0198	0.0297	0.0023	0.0335	0.0323	0.1282	0.0039	0.0325	0.1265	0.0148	0.0202	0.0028	0.0017	0.0135	0.0232	0.1202	0.0326	0.1266	0.0461	0.0018
22	rs5999685	35435980	1.04	0.0702833737600549	0.83	1.83951206400975	0.359486084871485	0.148078359229789	0.0078	0.0074	0.0825	0.0157	0.0483	0.0203	0.0199	0.0298	0.0022	0.0337	0.0324	0.1278	0.0039	0.0327	0.1264	0.0149	0.0203	0.0027	0.0016	0.0136	0.0232	0.1203	0.0328	0.1263	0.0463	0.0017
22	rs13053737	35438771	1.04	0.0702833737600549	0.83	1.83951206400975	0.35970019983371	0.151101331023699	0.0078	0.0074	0.0824	0.0157	0.0483	0.0203	0.0199	0.0298	0.0022	0.0338	0.0324	0.1277	0.0038	0.0327	0.1263	0.015	0.0203	0.0027	0.0016	0.0137	0.0232	0.1203	0.0328	0.1263	0.0463	0.0017
22	rs73168028	35439451	1.04	0.0702833737600549	0.84	1.72327082949054	0.35905805128812	0.151860496844653	0.0078	0.0074	0.0824	0.0157	0.0483	0.0203	0.02	0.0299	0.0022	0.0338	0.0324	0.1276	0.0038	0.0327	0.1263	0.015	0.0203	0.0027	0.0016	0.0137	0.0232	0.1203	0.0328	0.1262	0.0464	0.0017
22	rs5999687	35440082	1.04	0.0702833737600549	0.83	1.83951206400975	0.352563011346928	0.154910747788584	0.0078	0.0075	0.0825	0.0157	0.0482	0.0203	0.02	0.0299	0.0022	0.0339	0.0324	0.1275	0.0038	0.0328	0.1262	0.015	0.0203	0.0027	0.0016	0.0137	0.0233	0.1203	0.0328	0.1261	0.0464	0.0017
22	rs80097772	35441637	1.05	0.0578850268271129	0.84	1.72327082949054	0.364804648762913	0.159429859138045	0.0077	0.0074	0.0825	0.0157	0.0479	0.0202	0.02	0.03	0.0022	0.034	0.0326	0.1269	0.0037	0.033	0.1262	0.015	0.0202	0.0026	0.0016	0.0138	0.0236	0.1207	0.0328	0.126	0.0467	0.0016
22	rs12485117	35442268	1.05	0.0578850268271129	0.84	1.72327082949054	0.374413199795184	0.157116455162201	0.0077	0.0074	0.0825	0.0157	0.0479	0.0202	0.02	0.03	0.0022	0.0341	0.0327	0.1268	0.0037	0.033	0.1262	0.015	0.0202	0.0025	0.0016	0.0138	0.0237	0.1208	0.0327	0.126	0.0467	0.0016
22	rs78283013	35444362	1.05	0.0578850268271129	0.85	1.61149868637791	0.378907791771943	0.157116455162201	0.0077	0.0074	0.0825	0.0157	0.0479	0.0202	0.02	0.03	0.0022	0.0341	0.0327	0.1267	0.0037	0.0331	0.1261	0.015	0.0202	0.0025	0.0016	0.0139	0.0237	0.1208	0.0327	0.126	0.0468	0.0016
22	rs77278120	35447136	1.05	0.0578850268271129	0.86	1.50416405558766	0.382710947639678	0.155964265666792	0.0077	0.0074	0.0825	0.0157	0.048	0.0202	0.0201	0.03	0.0022	0.0341	0.0327	0.1266	0.0037	0.0331	0.1261	0.015	0.0202	0.0025	0.0016	0.0139	0.0237	0.1208	0.0327	0.1259	0.0468	0.0016
22	rs5999690	35450940	1.05	0.0578850268271129	0.87	1.40123301501992	0.39417978379421	0.156252030030194	0.0076	0.0074	0.0826	0.0157	0.048	0.0202	0.0201	0.03	0.0022	0.0341	0.0328	0.1265	0.0037	0.0331	0.126	0.015	0.0202	0.0025	0.0016	0.0139	0.0238	0.1209	0.0327	0.1259	0.0469	0.0016
22	rs361863	35463162	1.05	0.0578850268271129	0.88	1.30266910679319	0.400147837988639	0.134478707728928	0.0075	0.0074	0.0825	0.0157	0.0483	0.0202	0.0203	0.0301	0.0021	0.0342	0.0327	0.1269	0.0036	0.0333	0.125	0.0149	0.0203	0.0024	0.0016	0.0138	0.0232	0.1207	0.0331	0.1254	0.0477	0.0016
22	rs61739193	35463225	1.05	0.0578850268271129	0.88	1.30266910679319	0.402865194667749	0.134660512290268	0.0075	0.0074	0.0825	0.0157	0.0483	0.0202	0.0203	0.0301	0.0021	0.0342	0.0327	0.1269	0.0037	0.0333	0.125	0.0149	0.0203	0.0024	0.0016	0.0138	0.0232	0.1208	0.0331	0.1254	0.0477	0.0016
22	rs362090	35463249	1.05	0.0578850268271129	0.88	1.30266910679319	0.404397766962355	0.134751448446218	0.0075	0.0074	0.0825	0.0157	0.0483	0.0202	0.0203	0.0301	0.0021	0.0342	0.0327	0.1269	0.0037	0.0333	0.125	0.0149	0.0203	0.0024	0.0016	0.0138	0.0232	0.1208	0.0331	0.1254	0.0477	0.0016
22	rs362112	35463994	1.05	0.0578850268271129	0.88	1.30266910679319	0.403602735224109	0.134478707728928	0.0075	0.0074	0.0825	0.0157	0.0483	0.0202	0.0203	0.0301	0.0021	0.0342	0.0327	0.1269	0.0037	0.0333	0.125	0.0149	0.0203	0.0024	0.0016	0.0138	0.0232	0.1208	0.0331	0.1254	0.0477	0.0016
22	rs11705037	35466275	1.05	0.0578850268271129	0.89	1.20843312996982	0.402128331512459	0.132575227842173	0.0075	0.0074	0.0825	0.0157	0.0483	0.0202	0.0203	0.0301	0.0021	0.0342	0.0327	0.127	0.0037	0.0333	0.1251	0.0149	0.0203	0.0024	0.0016	0.0138	0.0231	0.1208	0.0331	0.1253	0.0477	0.0016
22	rs361785	35466485	1.05	0.0578850268271129	0.88	1.30266910679319	0.402411660237326	0.132304119531872	0.0075	0.0074	0.0825	0.0157	0.0483	0.0202	0.0203	0.0301	0.0021	0.0342	0.0327	0.127	0.0037	0.0333	0.1251	0.0149	0.0203	0.0024	0.0016	0.0138	0.0231	0.1208	0.0331	0.1253	0.0477	0.0016
22	rs4821351	35469757	1.05	0.0578850268271129	0.91	1.03277310349222	0.376163940133853	0.133843103909658	0.0075	0.0074	0.0825	0.0157	0.0484	0.0202	0.0203	0.0302	0.0021	0.0343	0.0328	0.1268	0.0036	0.0333	0.1251	0.015	0.0203	0.0024	0.0016	0.0137	0.0231	0.1213	0.0331	0.1249	0.0476	0.0015
22	rs62241661	35472150	1.05	0.0578850268271129	0.91	1.03277310349222	0.335972489818134	0.13194296061607	0.0076	0.0075	0.0825	0.0157	0.0485	0.0201	0.0203	0.0303	0.0021	0.0342	0.0328	0.1268	0.0036	0.0335	0.1249	0.015	0.0203	0.0025	0.0016	0.0138	0.0231	0.1212	0.033	0.1247	0.0476	0.0015
22	rs118137268	35472266	1.05	0.0578850268271129	0.91	1.03277310349222	0.335507514908354	0.130861674616815	0.0076	0.0075	0.0825	0.0157	0.0485	0.0201	0.0203	0.0303	0.0021	0.0343	0.0329	0.1267	0.0036	0.0335	0.1248	0.015	0.0203	0.0025	0.0016	0.0138	0.0231	0.1212	0.033	0.1247	0.0476	0.0015
22	rs117112372	35475457	1.05	0.0578850268271129	0.91	1.03277310349222	0.331851125801721	0.131311810621591	0.0076	0.0075	0.0825	0.0157	0.0485	0.0201	0.0203	0.0303	0.0021	0.0343	0.0329	0.1267	0.0036	0.0335	0.1248	0.015	0.0203	0.0025	0.0016	0.0138	0.0231	0.1212	0.033	0.1247	0.0475	0.0015
22	rs8140287	35478529	1.05	0.0578850268271129	0.91	1.03277310349222	0.315431077680907	0.131672330810134	0.0076	0.0075	0.0825	0.0157	0.0486	0.0201	0.0203	0.0303	0.0021	0.0343	0.0329	0.1267	0.0036	0.0335	0.1248	0.015	0.0203	0.0026	0.0016	0.0138	0.0231	0.1212	0.033	0.1246	0.0475	0.0015
22	rs7291048	35480467	1.05	0.0578850268271129	0.91	1.03277310349222	0.306744079437923	0.130501977774154	0.0076	0.0074	0.0825	0.0157	0.0486	0.0201	0.0202	0.0303	0.0021	0.0343	0.0329	0.1267	0.0036	0.0336	0.1247	0.015	0.0203	0.0026	0.0016	0.0138	0.0231	0.1212	0.033	0.1245	0.0475	0.0015
22	rs61735502	35481493	1.05	0.0578850268271129	0.91	1.03277310349222	0.30477645552104	0.131221737686608	0.0076	0.0074	0.0825	0.0157	0.0486	0.0201	0.0202	0.0303	0.0021	0.0343	0.0329	0.1267	0.0036	0.0336	0.1247	0.015	0.0203	0.0026	0.0016	0.0138	0.0231	0.1212	0.033	0.1245	0.0474	0.0015
22	rs73168076	35487542	1.05	0.0578850268271129	0.92	0.951254862179695	0.290759763240526	0.140340967751042	0.0076	0.0074	0.0825	0.0157	0.0487	0.0201	0.0203	0.0304	0.0021	0.0343	0.0329	0.1266	0.0037	0.0337	0.1246	0.0149	0.0203	0.0026	0.0016	0.014	0.0231	0.1211	0.033	0.1244	0.0473	0.0015
22	rs74498710	35505687	1.05	0.0578850268271129	0.92	0.951254862179695	0.255403339925957	0.184324051582326	0.0075	0.0074	0.0825	0.0157	0.0487	0.0201	0.0203	0.0307	0.0019	0.0341	0.0329	0.1266	0.0037	0.0341	0.1243	0.015	0.0203	0.0026	0.0016	0.0148	0.0232	0.121	0.0332	0.1241	0.0468	0.0015
22	rs11705229	35508826	1.05	0.0578850268271129	0.92	0.951254862179695	0.263147189239237	0.275603154425905	0.0075	0.0073	0.0824	0.0157	0.0489	0.0201	0.0205	0.0316	0.0017	0.0337	0.0332	0.1267	0.0039	0.0346	0.1238	0.0151	0.0204	0.0026	0.0015	0.0162	0.0233	0.1207	0.0329	0.1234	0.0454	0.0013
22	rs28581	35513951	1.05	0.0578850268271129	0.92	0.951254862179695	0.25764147386344	0.282816026903884	0.0075	0.0073	0.0823	0.0157	0.0489	0.0201	0.0206	0.0316	0.0015	0.0337	0.0333	0.1273	0.0039	0.0347	0.1237	0.0153	0.0205	0.0026	0.0014	0.0163	0.0234	0.1205	0.0328	0.1229	0.0455	0.0012
22	rs7292947	35517633	1.05	0.0578850268271129	0.92	0.951254862179695	0.278403221957934	0.302285309496075	0.0075	0.0072	0.0823	0.0157	0.0489	0.0198	0.0205	0.0317	0.0015	0.0337	0.0333	0.1274	0.0039	0.0347	0.1237	0.0153	0.0205	0.0026	0.0014	0.0164	0.0234	0.1207	0.0329	0.1229	0.0455	0.0012
22	rs112528368	35519853	1.05	0.0578850268271129	0.93	0.873875650440679	0.254778571386723	0.302523690703936	0.0075	0.0072	0.0823	0.0157	0.0489	0.0198	0.0205	0.0317	0.0015	0.0337	0.0332	0.1274	0.0039	0.0347	0.1237	0.0153	0.0204	0.0026	0.0014	0.0164	0.0234	0.1207	0.0329	0.1227	0.0455	0.0013
22	rs80187279	35522108	1.05	0.0578850268271129	0.93	0.873875650440679	0.233439083817658	0.302166140036837	0.0075	0.0072	0.0822	0.0157	0.0489	0.0198	0.0205	0.0317	0.0015	0.0337	0.0332	0.1275	0.0039	0.0347	0.1237	0.0153	0.0205	0.0026	0.0014	0.0164	0.0234	0.1207	0.0329	0.1226	0.0455	0.0014
22	rs113861262	35525268	1.05	0.0578850268271129	0.93	0.873875650440679	0.215275929250118	0.292442589675527	0.0076	0.0072	0.0822	0.0157	0.049	0.0198	0.0205	0.0317	0.0015	0.0337	0.0332	0.1275	0.0039	0.0347	0.1237	0.0153	0.0205	0.0026	0.0014	0.0164	0.0234	0.1207	0.0329	0.1224	0.0455	0.0016
22	rs80730	35526281	1.05	0.0578850268271129	0.93	0.873875650440679	0.21208006912708	0.2887917581057	0.0076	0.0072	0.0822	0.0157	0.049	0.0198	0.0205	0.0317	0.0015	0.0337	0.0331	0.1275	0.0039	0.0348	0.1237	0.0153	0.0205	0.0026	0.0014	0.0164	0.0234	0.1207	0.0329	0.1223	0.0455	0.0017
22	rs116913396	35527928	1.05	0.0578850268271129	0.93	0.873875650440679	0.181232716523122	0.306704457765356	0.0075	0.0072	0.0822	0.0157	0.049	0.0198	0.0205	0.0315	0.0015	0.0337	0.0331	0.1277	0.0039	0.0347	0.1236	0.0154	0.0205	0.0026	0.0014	0.0164	0.0234	0.1206	0.0329	0.1221	0.0454	0.0017
22	rs134220	35530483	1.06	0.0472756964826134	0.92	0.951254862179695	0.0880085538138688	0.289144455305643	0.0076	0.0068	0.0827	0.0162	0.0495	0.02	0.0204	0.0302	0.0013	0.0337	0.033	0.1302	0.0036	0.0347	0.1239	0.0165	0.0209	0.0026	0.0012	0.0176	0.0239	0.1207	0.0321	0.12	0.0439	0.0014
22	rs11703379	35530868	1.06	0.0472756964826134	0.93	0.873875650440679	0.0830845242004377	0.291499107875393	0.0076	0.0067	0.0827	0.0163	0.0496	0.0201	0.0205	0.03	0.0012	0.0338	0.0323	0.1302	0.0034	0.0352	0.1243	0.0169	0.021	0.0025	0.0012	0.0178	0.024	0.1203	0.0318	0.1197	0.044	0.0013
22	rs9610220	35531612	1.07	0.0382760853635132	0.93	0.873875650440679	0.0699152703974206	0.272480044775069	0.0077	0.0065	0.0826	0.0165	0.0496	0.0204	0.0207	0.0294	9e-04	0.0336	0.0328	0.1302	0.0032	0.0351	0.1247	0.0177	0.0211	0.0024	0.0011	0.0182	0.0239	0.1203	0.0314	0.1192	0.0439	0.0012
22	rs9306297	35531698	1.07	0.0382760853635132	0.93	0.873875650440679	0.0742844433251328	0.266610995120103	0.0077	0.0064	0.0827	0.0165	0.0499	0.0205	0.0208	0.0293	9e-04	0.0335	0.0328	0.1301	0.0032	0.035	0.1248	0.0178	0.0211	0.0024	0.0011	0.0182	0.0238	0.1203	0.0314	0.1194	0.0438	0.0012
22	rs5999731	35532059	1.07	0.0382760853635132	0.93	0.873875650440679	0.10131021815133	0.305747340710229	0.0079	0.0063	0.0825	0.0164	0.0498	0.0206	0.0209	0.029	9e-04	0.0338	0.033	0.1293	0.0029	0.035	0.125	0.0181	0.0213	0.0023	9e-04	0.0184	0.025	0.1206	0.0308	0.119	0.044	0.0011
22	rs134223	35532345	1.08	0.0307113420574436	0.93	0.873875650440679	0.0957226888639199	0.285974903063101	0.008	0.0061	0.0822	0.0163	0.0499	0.0207	0.0207	0.0287	9e-04	0.0338	0.0335	0.129	0.0027	0.0351	0.1247	0.0184	0.0214	0.0023	9e-04	0.0185	0.025	0.1207	0.0304	0.1188	0.0443	0.001
22	rs134231	35537967	1.09	0.0244129772860817	0.93	0.873875650440679	0.122605072544055	0.248572250592162	0.0081	0.0059	0.0821	0.0163	0.0502	0.0211	0.0204	0.0282	9e-04	0.0343	0.0342	0.1288	0.0027	0.0351	0.1243	0.0188	0.0221	0.0021	7e-04	0.0188	0.0252	0.1203	0.0298	0.1187	0.0447	9e-04
22	rs739301	35538698	1.09	0.0244129772860817	0.93	0.873875650440679	0.124100361146628	0.249919729101347	0.0081	0.0059	0.0821	0.0163	0.0502	0.0211	0.0204	0.0281	9e-04	0.0343	0.0342	0.1288	0.0027	0.0351	0.1243	0.0188	0.0221	0.0021	7e-04	0.0188	0.0252	0.1202	0.0298	0.1187	0.0447	9e-04
22	rs5755607	35540218	1.09	0.0244129772860817	0.93	0.873875650440679	0.14441863727434	0.232146024310052	0.0081	0.0058	0.0819	0.0163	0.0503	0.021	0.0205	0.028	9e-04	0.0343	0.0342	0.1289	0.0027	0.035	0.1244	0.0188	0.0221	0.0021	7e-04	0.0188	0.0252	0.1201	0.0297	0.1188	0.0448	0.001
22	rs5999744	35540603	1.09	0.0244129772860817	0.93	0.873875650440679	0.147011667095163	0.23699184441006	0.0081	0.0058	0.0818	0.0164	0.0505	0.0211	0.0204	0.028	9e-04	0.0344	0.0343	0.1289	0.0027	0.035	0.1246	0.0189	0.0221	0.002	7e-04	0.0189	0.0252	0.1206	0.0294	0.1183	0.0448	0.001
22	rs9610224	35541191	1.09	0.0244129772860817	0.93	0.873875650440679	0.158270785568271	0.248684452246424	0.0081	0.0058	0.0816	0.0163	0.0506	0.021	0.0203	0.028	9e-04	0.0344	0.0343	0.1289	0.0027	0.035	0.1246	0.0189	0.0221	0.0019	7e-04	0.019	0.0252	0.1207	0.0294	0.1183	0.0449	9e-04
22	rs2413302	35543407	1.09	0.0244129772860817	0.92	0.951254862179695	0.167477377940578	0.242092185144619	0.0082	0.0058	0.0815	0.0163	0.0507	0.021	0.0203	0.028	9e-04	0.0344	0.0343	0.1288	0.0027	0.0351	0.1247	0.019	0.0221	0.0019	7e-04	0.019	0.0252	0.1208	0.0294	0.1182	0.0449	0.001
22	rs134300	35558414	1.1	0.0192206709224904	0.92	0.951254862179695	0.193660939372128	0.241313805565374	0.0082	0.0058	0.0815	0.0161	0.051	0.0209	0.02	0.0276	8e-04	0.0346	0.0345	0.128	0.0026	0.0355	0.125	0.0197	0.0222	0.0017	6e-04	0.0191	0.0251	0.1209	0.0293	0.1176	0.0452	9e-04
22	rs134302	35558709	1.1	0.0192206709224904	0.92	0.951254862179695	0.19431201388791	0.240980459697896	0.0082	0.0058	0.0815	0.0161	0.051	0.0209	0.02	0.0276	8e-04	0.0346	0.0345	0.128	0.0026	0.0355	0.125	0.0197	0.0222	0.0017	6e-04	0.0191	0.0251	0.121	0.0293	0.1176	0.0452	9e-04
22	rs134406	35579346	1.1	0.0192206709224904	0.92	0.951254862179695	0.212765516984936	0.244990302826352	0.0082	0.0058	0.0814	0.016	0.0511	0.0209	0.0199	0.0275	8e-04	0.0347	0.0346	0.1278	0.0026	0.0356	0.1252	0.0198	0.0222	0.0017	6e-04	0.0192	0.0251	0.1208	0.0293	0.1173	0.0454	9e-04
22	rs62243533	35579481	1.1	0.0192206709224904	0.92	0.951254862179695	0.21127525317789	0.245884239650522	0.0082	0.0058	0.0814	0.016	0.0511	0.0209	0.0199	0.0275	8e-04	0.0347	0.0346	0.1279	0.0026	0.0356	0.1252	0.0198	0.0223	0.0017	6e-04	0.0192	0.0251	0.1208	0.0293	0.1173	0.0454	9e-04
22	rs134431	35588773	1.1	0.0192206709224904	0.93	0.873875650440679	0.207197492698433	0.245548891923571	0.0082	0.0058	0.0814	0.016	0.0511	0.0209	0.0199	0.0276	8e-04	0.0347	0.0346	0.1279	0.0026	0.0357	0.1251	0.0198	0.0222	0.0017	6e-04	0.0192	0.0251	0.1208	0.0293	0.1173	0.0453	9e-04
22	rs78016737	35592652	1.1	0.0192206709224904	0.93	0.873875650440679	0.214383243724058	0.248235742009715	0.0083	0.0058	0.0814	0.0159	0.0509	0.0208	0.0198	0.0273	8e-04	0.0346	0.0346	0.1282	0.0026	0.0357	0.1253	0.0198	0.0223	0.0017	6e-04	0.0192	0.0252	0.1208	0.0293	0.1175	0.0454	9e-04
22	rs11704975	35593042	1.1	0.0192206709224904	0.93	0.873875650440679	0.215804404397861	0.248347895469178	0.0083	0.0058	0.0814	0.0159	0.0509	0.0208	0.0198	0.0273	8e-04	0.0346	0.0346	0.1283	0.0026	0.0357	0.1253	0.0198	0.0223	0.0017	6e-04	0.0192	0.0252	0.1208	0.0293	0.1174	0.0454	9e-04
22	rs61134707	35603836	1.1	0.0192206709224904	0.93	0.873875650440679	0.225441254193203	0.249694989085601	0.0083	0.0058	0.0814	0.0158	0.0509	0.0208	0.0197	0.027	8e-04	0.0345	0.0346	0.1284	0.0026	0.0358	0.1253	0.0198	0.0223	0.0017	6e-04	0.0192	0.0252	0.1208	0.0292	0.1175	0.0455	9e-04
22	rs9622164	35616077	1.11	0.0149838864052024	0.93	0.873875650440679	0.247346559840722	0.27121082374264	0.0083	0.0058	0.0811	0.0156	0.051	0.0206	0.0195	0.0268	8e-04	0.0347	0.0349	0.1285	0.0025	0.036	0.1252	0.0199	0.0222	0.0017	5e-04	0.0192	0.0252	0.1208	0.0292	0.1175	0.0458	9e-04
22	rs4629262	35636183	1.13	0.008831401728466	0.94	0.800578923638966	0.341317693241397	0.261807608332423	0.0085	0.0058	0.0802	0.0149	0.0515	0.02	0.0186	0.026	8e-04	0.0354	0.0359	0.1286	0.0023	0.0365	0.1249	0.02	0.0219	0.0015	5e-04	0.0193	0.0254	0.1212	0.0293	0.1176	0.0468	8e-04
22	rs16995553	35660605	1.14	0.00667397486856553	0.95	0.731303845289611	0.554808666096255	0.318501041760164	0.0086	0.0059	0.0789	0.014	0.0518	0.0194	0.0171	0.0252	9e-04	0.0363	0.0369	0.1287	0.0019	0.0374	0.1244	0.0202	0.0215	0.0014	4e-04	0.0197	0.0258	0.1218	0.0296	0.1178	0.0483	8e-04
22	rs1053593	35660875	1.14	0.00667397486856553	0.95	0.731303845289611	0.554808666096255	0.318501041760164	0.0086	0.0059	0.0789	0.014	0.0518	0.0194	0.0171	0.0252	9e-04	0.0363	0.0369	0.1287	0.0019	0.0374	0.1244	0.0202	0.0215	0.0014	4e-04	0.0197	0.0258	0.1218	0.0296	0.1178	0.0483	8e-04
22	rs2235147	35664327	1.14	0.00667397486856553	0.95	0.731303845289611	0.557129811551514	0.319954560854514	0.0086	0.0059	0.0789	0.014	0.0518	0.0194	0.0171	0.0252	9e-04	0.0363	0.0369	0.1287	0.0019	0.0374	0.1244	0.0202	0.0215	0.0014	4e-04	0.0197	0.0258	0.1218	0.0296	0.1178	0.0483	8e-04
22	rs9610279	35667461	1.14	0.00667397486856553	0.95	0.731303845289611	0.536664772887019	0.329938822764809	0.0086	0.0059	0.0789	0.014	0.0518	0.0194	0.0171	0.0254	9e-04	0.0363	0.0369	0.1287	0.0018	0.0373	0.1243	0.0202	0.0215	0.0014	4e-04	0.0197	0.0258	0.1218	0.0295	0.1178	0.0483	8e-04
22	rs5750093	35684533	1.14	0.00667397486856553	0.95	0.731303845289611	0.529318611647599	0.333123263135579	0.0086	0.0059	0.079	0.0139	0.0519	0.0193	0.017	0.0255	9e-04	0.0364	0.0368	0.1289	0.0018	0.0374	0.124	0.0202	0.0214	0.0014	4e-04	0.0197	0.0258	0.1217	0.0295	0.1177	0.0485	8e-04
22	rs73170193	35699103	1.14	0.00667397486856553	0.96	0.665984986819169	0.518870875103744	0.331407455090341	0.0087	0.0059	0.079	0.0139	0.0519	0.0193	0.0171	0.0255	9e-04	0.0364	0.0368	0.129	0.0018	0.0374	0.124	0.0202	0.0213	0.0014	5e-04	0.0197	0.0258	0.1217	0.0295	0.1178	0.0485	8e-04
22	rs138764	35703128	1.14	0.00667397486856553	0.96	0.665984986819169	0.497833384303325	0.327617393291331	0.0087	0.0059	0.0791	0.0138	0.0519	0.0192	0.017	0.0254	9e-04	0.0364	0.0367	0.1292	0.0018	0.0375	0.1237	0.0203	0.0212	0.0014	5e-04	0.0197	0.0258	0.1218	0.0295	0.1178	0.0487	8e-04
22	rs13057416	35704080	1.14	0.00667397486856553	0.96	0.665984986819169	0.501552698525	0.325666233661888	0.0087	0.0059	0.0791	0.0138	0.052	0.0191	0.017	0.0254	9e-04	0.0364	0.0367	0.1293	0.0018	0.0375	0.1235	0.0203	0.0212	0.0015	5e-04	0.0197	0.0258	0.1218	0.0295	0.1177	0.0488	8e-04
22	rs112823782	35707588	1.14	0.00667397486856553	0.96	0.665984986819169	0.501489548494578	0.32627560388876	0.0087	0.0059	0.0791	0.0137	0.052	0.0191	0.017	0.0254	9e-04	0.0364	0.0366	0.1294	0.0018	0.0375	0.1233	0.0204	0.0211	0.0015	5e-04	0.0197	0.0257	0.1219	0.0295	0.1176	0.049	9e-04
22	rs73170199	35708569	1.14	0.00667397486856553	0.96	0.665984986819169	0.496261419148242	0.324448496873198	0.0087	0.0059	0.0791	0.0137	0.052	0.0191	0.017	0.0253	9e-04	0.0365	0.0367	0.1294	0.0018	0.0374	0.1232	0.0204	0.0211	0.0015	5e-04	0.0197	0.0257	0.1218	0.0295	0.1176	0.049	9e-04
22	rs11704301	35711543	1.14	0.00667397486856553	0.96	0.665984986819169	0.499407740457333	0.318985330996762	0.0087	0.0059	0.0791	0.0137	0.0521	0.0191	0.017	0.0253	0.001	0.0365	0.0367	0.1295	0.0018	0.0374	0.1231	0.0204	0.0211	0.0015	5e-04	0.0197	0.0257	0.1218	0.0295	0.1176	0.0491	9e-04
22	rs138784	35717246	1.14	0.00667397486856553	0.96	0.665984986819169	0.493688577257111	0.340876181357564	0.0087	0.0059	0.0792	0.0137	0.052	0.0191	0.017	0.0252	0.001	0.0366	0.0367	0.1294	0.0018	0.0375	0.1229	0.0205	0.0211	0.0015	5e-04	0.0197	0.0256	0.1219	0.0295	0.1175	0.0491	9e-04
22	rs116912627	35719301	1.15	0.00498952698628164	0.96	0.665984986819169	0.493688577257111	0.307063607039334	0.0089	0.006	0.0793	0.0136	0.052	0.019	0.0168	0.0248	0.0011	0.0364	0.0369	0.1298	0.0018	0.0376	0.1226	0.0205	0.021	0.0016	6e-04	0.0195	0.0256	0.1218	0.0294	0.1174	0.0494	0.001
22	rs10483190	35722011	1.16	0.00368959424733411	0.96	0.665984986819169	0.518100914482455	0.264320271843822	0.009	0.006	0.0795	0.0137	0.0518	0.019	0.0167	0.0242	0.0012	0.0362	0.0371	0.1304	0.0019	0.0377	0.1222	0.0205	0.021	0.0017	6e-04	0.0192	0.0255	0.1216	0.0292	0.1176	0.0496	0.001
22	rs117631997	35723739	1.16	0.00368959424733411	0.97	0.604552021827049	0.521956166720553	0.256464889347854	0.0091	0.006	0.0797	0.0137	0.0518	0.019	0.0166	0.0241	0.0012	0.0362	0.0371	0.1304	0.0019	0.0378	0.122	0.0205	0.021	0.0017	6e-04	0.0192	0.0255	0.1216	0.0292	0.1176	0.0496	0.001
22	rs4466	35723831	1.16	0.00368959424733411	0.97	0.604552021827049	0.514642843218637	0.254540955178961	0.0091	0.006	0.0797	0.0137	0.0518	0.019	0.0167	0.0241	0.0012	0.0362	0.0371	0.1304	0.0019	0.0378	0.122	0.0205	0.021	0.0017	6e-04	0.0192	0.0255	0.1216	0.0292	0.1176	0.0496	0.001
22	rs13055137	35727976	1.16	0.00368959424733411	0.97	0.604552021827049	0.537447713300455	0.262035722368887	0.0091	0.0061	0.0795	0.0137	0.0519	0.019	0.0167	0.0241	0.0013	0.0359	0.0371	0.1305	0.002	0.0379	0.1219	0.0205	0.021	0.0017	7e-04	0.0193	0.0255	0.1216	0.0291	0.1176	0.0496	0.0011
22	rs138788	35729721	1.16	0.00368959424733411	0.97	0.604552021827049	0.537774097882585	0.256125040364968	0.0091	0.0061	0.0795	0.0137	0.0519	0.019	0.0167	0.0241	0.0013	0.0358	0.0371	0.1305	0.002	0.0379	0.1219	0.0205	0.021	0.0017	7e-04	0.0193	0.0255	0.1216	0.0291	0.1176	0.0496	0.0011
22	rs138794	35733654	1.17	0.00269820593529537	0.97	0.604552021827049	0.587104367173416	0.206508097723319	0.0093	0.0062	0.0792	0.0137	0.0523	0.0191	0.0167	0.0239	0.0014	0.0356	0.0371	0.1304	0.0022	0.0381	0.1214	0.0208	0.021	0.0019	8e-04	0.0195	0.0252	0.1214	0.0286	0.1171	0.0501	0.0013
22	rs114628428	35742762	1.18	0.00195114464099788	0.97	0.604552021827049	0.631174762235992	0.214694623864506	0.0094	0.0063	0.079	0.0135	0.0524	0.0191	0.0168	0.0238	0.0015	0.0355	0.037	0.1305	0.0022	0.0384	0.1208	0.0208	0.0209	0.0019	9e-04	0.0195	0.025	0.1214	0.0283	0.1174	0.0501	0.0013
22	rs6518950	35745196	1.18	0.00195114464099788	0.97	0.604552021827049	0.626610704963191	0.217267691610937	0.0094	0.0063	0.079	0.0134	0.0524	0.019	0.0168	0.0238	0.0015	0.0355	0.037	0.1305	0.0022	0.0385	0.1208	0.0209	0.0209	0.002	9e-04	0.0195	0.025	0.1214	0.0283	0.1174	0.0501	0.0013
22	rs133407	35749400	1.18	0.00195114464099788	0.97	0.604552021827049	0.67314486794752	0.232695058797546	0.0094	0.0064	0.0788	0.0133	0.0525	0.019	0.0169	0.0239	0.0015	0.0355	0.037	0.1307	0.0023	0.0385	0.1207	0.0209	0.0208	0.0018	9e-04	0.0194	0.025	0.1215	0.0282	0.1175	0.0501	0.0013
22	rs17793276	35750980	1.18	0.00195114464099788	0.97	0.604552021827049	0.741385815695284	0.327373311571204	0.0095	0.0064	0.0787	0.0133	0.0525	0.019	0.0169	0.0238	0.0015	0.0356	0.037	0.1308	0.0024	0.0385	0.1205	0.0208	0.0208	0.0018	9e-04	0.0194	0.0249	0.1215	0.0282	0.1174	0.0503	0.0013
22	rs59329045	35755340	1.19	0.00139498509901115	0.97	0.604552021827049	0.74615501693309	0.388571666140115	0.0095	0.0064	0.0787	0.0133	0.0523	0.0192	0.017	0.0239	0.0015	0.0357	0.0369	0.1309	0.0024	0.0385	0.1202	0.0209	0.0208	0.0018	9e-04	0.0194	0.0248	0.1214	0.0282	0.1173	0.0503	0.0013
22	rs79861874	35758019	1.21	0.000688890665930752	0.97	0.604552021827049	0.524662941049529	0.237765735486147	0.0096	0.007	0.0778	0.0135	0.0524	0.0203	0.0176	0.0235	0.0018	0.0361	0.0367	0.1315	0.0033	0.0388	0.1184	0.0214	0.0208	0.0024	0.0015	0.0193	0.0235	0.1201	0.0277	0.1157	0.0508	0.0018
22	rs2413345	35764919	1.21	0.000688890665930752	0.97	0.604552021827049	0.448427500040699	0.214694623864506	0.0097	0.0071	0.0777	0.0136	0.0524	0.0205	0.0177	0.0235	0.0019	0.0361	0.0366	0.1316	0.0034	0.0389	0.1182	0.0214	0.0208	0.0026	0.0015	0.0193	0.0233	0.1198	0.0277	0.1154	0.051	0.0019
22	rs735267	35768057	1.21	0.000688890665930752	0.97	0.604552021827049	0.445024796159935	0.213732330589478	0.0097	0.0072	0.0777	0.0136	0.0525	0.0205	0.0177	0.0235	0.0019	0.0362	0.0366	0.1317	0.0035	0.0389	0.1181	0.0215	0.0208	0.0026	0.0016	0.0193	0.0233	0.1195	0.0277	0.1153	0.051	0.0019
22	rs77069690	35772168	1.21	0.000688890665930752	0.97	0.604552021827049	0.441991086264194	0.192826857139163	0.0096	0.0072	0.0777	0.0136	0.0524	0.0206	0.0178	0.0234	0.0019	0.0364	0.0366	0.1318	0.0035	0.039	0.1179	0.0215	0.0209	0.0026	0.0016	0.0193	0.0232	0.1194	0.0275	0.1153	0.051	0.0019
22	rs17885925	35779223	1.22	0.000475747413718642	0.97	0.604552021827049	0.41313743380271	0.226243288321223	0.0096	0.0073	0.0779	0.0137	0.0523	0.0206	0.0179	0.0232	0.0019	0.0367	0.0367	0.1318	0.0036	0.0392	0.1176	0.0216	0.0209	0.0027	0.0016	0.0191	0.0231	0.119	0.0274	0.1152	0.0509	0.002
22	rs2071749	35783413	1.22	0.000475747413718642	0.97	0.604552021827049	0.377589477367643	0.204609657644606	0.0096	0.0073	0.078	0.0137	0.0523	0.0206	0.0179	0.0232	0.0019	0.0367	0.0367	0.1318	0.0036	0.0392	0.1175	0.0216	0.0209	0.0028	0.0016	0.0191	0.0231	0.1189	0.0274	0.1152	0.0509	0.002
22	rs5995099	35787235	1.22	0.000475747413718642	0.96	0.665984986819169	0.378907791771943	0.231268441210747	0.0096	0.0074	0.0779	0.0137	0.0523	0.0206	0.0179	0.0231	0.0019	0.0368	0.0368	0.1318	0.0037	0.0393	0.1175	0.0215	0.0208	0.0028	0.0017	0.0191	0.0231	0.1189	0.0275	0.1151	0.0509	0.002
22	rs2285112	35789263	1.22	0.000475747413718642	0.96	0.665984986819169	0.377918836979138	0.236770881567235	0.0097	0.0075	0.078	0.0137	0.0523	0.0208	0.018	0.0231	0.002	0.0368	0.0368	0.1317	0.0037	0.0393	0.1171	0.0215	0.0208	0.0028	0.0017	0.0191	0.0231	0.1188	0.0274	0.1151	0.0508	0.0021
22	rs76382557	35792477	1.24	0.000219052513113047	0.96	0.665984986819169	0.52880035002766	0.337547162062978	0.0097	0.0076	0.0767	0.0136	0.0525	0.0206	0.018	0.0233	0.0022	0.0367	0.0368	0.1315	0.0039	0.0402	0.1151	0.0216	0.0208	0.0036	0.0019	0.0193	0.0233	0.119	0.0271	0.1139	0.0515	0.0023
22	rs116786363	35793918	1.24	0.000219052513113047	0.96	0.665984986819169	0.512854123069391	0.336070644071642	0.0098	0.0077	0.0765	0.0136	0.0525	0.0206	0.018	0.0234	0.0022	0.0367	0.0368	0.1315	0.004	0.0404	0.1148	0.0217	0.0208	0.0037	0.002	0.0194	0.0233	0.119	0.0271	0.1137	0.0515	0.0023
22	rs4645742	35797833	1.24	0.000219052513113047	0.96	0.665984986819169	0.504461725769309	0.337300945220623	0.0097	0.0077	0.0764	0.0136	0.0525	0.0207	0.0181	0.0234	0.0022	0.0367	0.0368	0.1315	0.004	0.0405	0.1147	0.0217	0.0208	0.0037	0.002	0.0194	0.0233	0.119	0.0271	0.1137	0.0515	0.0023
22	rs4645747	35798935	1.24	0.000219052513113047	0.96	0.665984986819169	0.506934395392966	0.341740803264105	0.0097	0.0077	0.0764	0.0136	0.0525	0.0207	0.0181	0.0234	0.0022	0.0367	0.0368	0.1315	0.004	0.0405	0.1146	0.0217	0.0208	0.0037	0.002	0.0194	0.0233	0.119	0.0271	0.1136	0.0515	0.0023
22	Affx-19501660	35805720	1.25	0.000146030683677626	0.96	0.665984986819169	0.491059665017486	0.475431521827634	0.0098	0.0079	0.0757	0.0138	0.0525	0.0209	0.0183	0.0236	0.0023	0.0364	0.0369	0.1317	0.0042	0.041	0.1133	0.022	0.0208	0.0042	0.0021	0.0195	0.0235	0.1183	0.0271	0.1132	0.0516	0.0023
22	rs2071740	35814215	1.25	0.000146030683677626	0.96	0.665984986819169	0.458953892599326	0.512450528976324	0.0098	0.008	0.0757	0.0138	0.0525	0.0209	0.0183	0.0236	0.0023	0.0363	0.0369	0.1317	0.0042	0.0411	0.1133	0.022	0.0208	0.0042	0.0021	0.0196	0.0236	0.1181	0.0271	0.1132	0.0515	0.0023
22	rs133426	35815296	1.25	0.000146030683677626	0.96	0.665984986819169	0.44300118702018	0.500489055373391	0.0098	0.008	0.0756	0.0138	0.0525	0.0209	0.0183	0.0236	0.0023	0.0363	0.0369	0.1317	0.0042	0.0411	0.1133	0.022	0.0208	0.0042	0.0021	0.0196	0.0236	0.1181	0.0271	0.1132	0.0515	0.0023
22	rs2071744	35817553	1.26	9.62021865932956e-05	0.96	0.665984986819169	0.506934395392966	0.725771884380912	0.0098	0.008	0.0755	0.0138	0.0524	0.0209	0.0183	0.0236	0.0023	0.0363	0.037	0.1317	0.0042	0.0412	0.1132	0.022	0.0208	0.0043	0.0021	0.0196	0.0236	0.1181	0.0271	0.1131	0.0515	0.0023
22	rs28407014	35840396	1.28	4.02837495154452e-05	0.98	0.546929419532092	0.491497347074681	0.910975402734099	0.0099	0.0088	0.0742	0.0143	0.0535	0.0215	0.0183	0.0247	0.0025	0.0364	0.038	0.1304	0.0044	0.0427	0.1101	0.022	0.0205	0.0051	0.0023	0.02	0.0248	0.1165	0.0282	0.1093	0.0516	0.0025
22	rs28716894	35842782	1.29	2.5603693731849e-05	0.98	0.546929419532092	0.479560651958914	0.829576412894003	0.0099	0.0088	0.074	0.0145	0.0536	0.0216	0.0185	0.0248	0.0026	0.0363	0.0382	0.1301	0.0044	0.0429	0.1097	0.022	0.0205	0.0052	0.0024	0.0202	0.0249	0.1163	0.0284	0.1087	0.0515	0.0025
22	rs116859443	35843799	1.29	2.5603693731849e-05	0.98	0.546929419532092	0.509985631943096	0.808825161814699	0.0099	0.0089	0.0739	0.0145	0.0536	0.0217	0.0185	0.025	0.0026	0.0362	0.0382	0.1299	0.0044	0.0429	0.1095	0.022	0.0205	0.0052	0.0024	0.0203	0.0249	0.1162	0.0284	0.1084	0.0515	0.0026
22	rs76972169	35844298	1.29	2.5603693731849e-05	0.98	0.546929419532092	0.496449928659993	0.804228884947296	0.0099	0.0089	0.0739	0.0146	0.0537	0.0218	0.0186	0.025	0.0026	0.0362	0.0383	0.1299	0.0044	0.043	0.1094	0.022	0.0205	0.0052	0.0024	0.0204	0.025	0.1162	0.0285	0.1082	0.0515	0.0026
22	rs28374436	35848659	1.29	2.5603693731849e-05	0.98	0.546929419532092	0.429197494523798	0.719637907087248	0.01	0.009	0.0733	0.015	0.0538	0.0222	0.0189	0.0256	0.0026	0.0362	0.0385	0.1294	0.0044	0.0433	0.1084	0.0219	0.0205	0.0055	0.0024	0.0208	0.0252	0.1156	0.0288	0.1068	0.0512	0.0026
22	rs4075686	35855828	1.29	2.5603693731849e-05	0.98	0.546929419532092	0.392442950626764	0.687515843028723	0.01	0.0093	0.0731	0.0155	0.0538	0.0229	0.0195	0.0266	0.0027	0.0359	0.0389	0.1287	0.0044	0.044	0.107	0.0217	0.0207	0.0057	0.0025	0.0216	0.0257	0.1146	0.0293	0.1045	0.0507	0.0027
22	rs66908696	35859158	1.29	2.5603693731849e-05	0.98	0.546929419532092	0.420694626760275	0.793983999756385	0.01	0.0095	0.0726	0.0157	0.0538	0.0231	0.0198	0.027	0.0027	0.0359	0.0392	0.1282	0.0042	0.0445	0.1067	0.0218	0.0208	0.0057	0.0025	0.0218	0.0258	0.1144	0.0297	0.1035	0.0501	0.0027
22	rs77152499	35860077	1.29	2.5603693731849e-05	0.98	0.546929419532092	0.597418154359791	0.875453961867906	0.01	0.0096	0.0724	0.0158	0.0538	0.0232	0.0198	0.0271	0.0027	0.0359	0.0394	0.1283	0.0042	0.0446	0.1064	0.0218	0.0208	0.0057	0.0025	0.0218	0.0259	0.1143	0.0299	0.103	0.05	0.0027
22	rs78841212	35864572	1.29	2.5603693731849e-05	0.98	0.546929419532092	0.418437634691846	0.500763224320013	0.01	0.0099	0.0718	0.016	0.0538	0.0236	0.0203	0.0278	0.0026	0.0362	0.0401	0.1281	0.004	0.0454	0.1053	0.0218	0.021	0.0057	0.0025	0.0222	0.0264	0.114	0.0305	0.1008	0.0492	0.0026
22	rs28458415	35868392	1.27	6.26256661333372e-05	0.99	0.493036143459036	0.264510751194477	0.428318825320055	0.01	0.0102	0.0713	0.0162	0.0539	0.0239	0.0207	0.0284	0.0025	0.0364	0.0407	0.1279	0.0039	0.046	0.1043	0.0219	0.0211	0.0058	0.0026	0.0225	0.0269	0.1139	0.031	0.099	0.0485	0.0026
22	rs28532438	35869319	1.27	6.26256661333372e-05	0.99	0.493036143459036	0.235783145567469	0.405846948868144	0.0099	0.0102	0.0712	0.0163	0.0539	0.024	0.0208	0.0285	0.0025	0.0365	0.0408	0.1279	0.0039	0.046	0.1041	0.0219	0.0211	0.0058	0.0026	0.0225	0.027	0.1139	0.0311	0.0986	0.0484	0.0026
22	rs28661233	35871232	1.27	6.26256661333372e-05	0.99	0.493036143459036	0.217802885621822	0.33631659980073	0.0099	0.0103	0.071	0.0164	0.054	0.0241	0.021	0.0287	0.0024	0.0366	0.0408	0.1279	0.0038	0.0461	0.1036	0.022	0.0211	0.0058	0.0025	0.0227	0.0271	0.1138	0.0313	0.0982	0.0481	0.0025
22	rs28540904	35875615	1.25	0.000146030683677626	1	0.442785362986439	0.178518886400608	0.331162550778797	0.0099	0.0105	0.0708	0.0166	0.0541	0.0244	0.0213	0.0291	0.0024	0.0369	0.041	0.1286	0.0036	0.0463	0.1024	0.022	0.0211	0.0057	0.0025	0.0229	0.0273	0.1136	0.0318	0.0974	0.0475	0.0025
22	rs73154026	35879081	1.24	0.000219052513113047	1.01	0.39608418712213	0.146036061964239	0.306465094689574	0.0098	0.0107	0.0706	0.0167	0.0541	0.0246	0.0216	0.0293	0.0024	0.0368	0.041	0.129	0.0035	0.0465	0.1016	0.0221	0.0211	0.0057	0.0025	0.0232	0.0275	0.1136	0.0321	0.0967	0.0471	0.0025
22	rs118075321	35879139	1.24	0.000219052513113047	1.01	0.39608418712213	0.153714864516889	0.308021951719163	0.0098	0.0107	0.0706	0.0167	0.054	0.0246	0.0216	0.0293	0.0024	0.0368	0.041	0.129	0.0035	0.0465	0.1016	0.0221	0.0211	0.0057	0.0025	0.0232	0.0275	0.1136	0.0321	0.0967	0.047	0.0025
22	rs79210957	35881356	1.23	0.000324726636489385	0.99	0.493036143459036	0.162801352189554	0.255332611016849	0.0099	0.0107	0.0707	0.0168	0.0539	0.0248	0.0217	0.0295	0.0024	0.0365	0.0411	0.1296	0.0034	0.0466	0.1009	0.0221	0.0212	0.0057	0.0024	0.0232	0.0276	0.1138	0.0323	0.0962	0.0466	0.0025
22	rs28620356	35882540	1.23	0.000324726636489385	0.98	0.546929419532092	0.14326073246988	0.257371845568379	0.0098	0.0108	0.0707	0.0168	0.0538	0.0248	0.0219	0.0296	0.0024	0.0364	0.0411	0.1299	0.0034	0.0466	0.1006	0.0221	0.0213	0.0057	0.0024	0.0233	0.0277	0.114	0.0325	0.096	0.0464	0.0025
22	rs77512881	35885798	1.21	0.000688890665930752	0.98	0.546929419532092	0.320855942108864	0.288909309296894	0.0096	0.0109	0.0711	0.017	0.0528	0.0253	0.0222	0.0298	0.0021	0.0356	0.0414	0.1311	0.0031	0.0466	0.0995	0.0221	0.0212	0.0059	0.0023	0.0235	0.0278	0.1158	0.0328	0.0953	0.0452	0.0022
22	rs28625952	35889624	1.17	0.00269820593529537	0.98	0.546929419532092	0.651578507376134	0.362553297578656	0.0093	0.011	0.0716	0.0172	0.0507	0.0259	0.0227	0.0301	0.0018	0.035	0.0417	0.1324	0.0027	0.0467	0.0983	0.0222	0.0213	0.0062	0.0022	0.0239	0.0279	0.118	0.0332	0.0943	0.0442	0.002
22	rs9622202	35890112	1.17	0.00269820593529537	0.98	0.546929419532092	0.624299366559727	0.281998811628189	0.0093	0.0111	0.0717	0.0172	0.0504	0.026	0.0228	0.0302	0.0017	0.0349	0.0418	0.1326	0.0027	0.0468	0.0981	0.0222	0.0213	0.0062	0.0022	0.024	0.0279	0.1182	0.0332	0.0942	0.0441	0.0019
22	rs8136332	35898803	1.16	0.00368959424733411	0.98	0.546929419532092	0.73821382343163	0.241647298718266	0.0091	0.011	0.0722	0.0171	0.0501	0.0262	0.023	0.0296	0.0017	0.0344	0.0418	0.1336	0.0026	0.0468	0.0978	0.0222	0.0214	0.0062	0.0022	0.024	0.0276	0.1194	0.0331	0.0944	0.0436	0.0018
22	rs9607269	35902517	1.15	0.00498952698628164	0.98	0.546929419532092	0.71424363601874	0.218773296089836	0.009	0.011	0.0723	0.0171	0.05	0.0262	0.0231	0.0295	0.0016	0.0343	0.0419	0.1339	0.0026	0.0467	0.0979	0.0222	0.0214	0.0062	0.0021	0.024	0.0276	0.1198	0.0331	0.0945	0.0435	0.0018
22	rs5999849	35902777	1.15	0.00498952698628164	0.98	0.546929419532092	0.710233251358174	0.211386077689229	0.009	0.011	0.0723	0.0171	0.0499	0.0262	0.0231	0.0295	0.0016	0.0343	0.0419	0.134	0.0026	0.0468	0.0979	0.0222	0.0214	0.0061	0.0021	0.024	0.0275	0.1198	0.0331	0.0945	0.0435	0.0017
22	rs5999851	35905067	1.15	0.00498952698628164	0.98	0.546929419532092	0.709121036331784	0.182294833329687	0.009	0.011	0.0723	0.0173	0.0499	0.0264	0.0231	0.0293	0.0017	0.0343	0.0419	0.1343	0.0026	0.0468	0.098	0.0221	0.0214	0.0061	0.002	0.0241	0.0274	0.1201	0.0325	0.0945	0.0434	0.0017
22	rs76617451	35910311	1.15	0.00498952698628164	0.98	0.546929419532092	0.764292924072529	0.170778274654062	0.009	0.0109	0.0727	0.0173	0.0496	0.0263	0.0232	0.0291	0.0018	0.0342	0.0417	0.1345	0.0025	0.0467	0.0981	0.0222	0.0216	0.0062	0.002	0.0242	0.0273	0.1201	0.0325	0.0945	0.0434	0.0017
22	rs117694251	35911044	1.14	0.00667397486856553	0.98	0.546929419532092	0.769586988545093	0.167620352585726	0.009	0.0109	0.0728	0.0173	0.0498	0.0263	0.0232	0.029	0.0018	0.0342	0.0417	0.1346	0.0025	0.0466	0.0981	0.0222	0.0216	0.0063	0.002	0.0242	0.0272	0.1201	0.0325	0.0945	0.0433	0.0017
22	rs5999854	35913606	1.14	0.00667397486856553	0.98	0.546929419532092	0.805599324133007	0.152050501280167	0.009	0.0109	0.0731	0.0173	0.0498	0.0263	0.0233	0.0288	0.0018	0.0341	0.0416	0.1347	0.0025	0.0465	0.0981	0.0222	0.0218	0.0064	0.002	0.0242	0.0271	0.1201	0.0324	0.0944	0.0433	0.0017
22	rs5999855	35913976	1.14	0.00667397486856553	0.98	0.546929419532092	0.880224208735702	0.152906573377713	0.009	0.011	0.0732	0.0171	0.0497	0.0262	0.0232	0.0288	0.0018	0.0341	0.0415	0.1347	0.0025	0.0465	0.0981	0.0221	0.0217	0.0064	0.002	0.0242	0.0271	0.1204	0.0325	0.0944	0.0433	0.0017
22	rs77678393	35914490	1.14	0.00667397486856553	0.98	0.546929419532092	0.902728509025332	0.151006531248728	0.009	0.0111	0.0734	0.017	0.0497	0.0262	0.0232	0.0288	0.0018	0.034	0.0413	0.1349	0.0025	0.0465	0.0982	0.0221	0.0212	0.0065	0.002	0.0241	0.0269	0.1208	0.0327	0.0947	0.0432	0.0017
22	rs9610308	35915388	1.13	0.008831401728466	0.98	0.546929419532092	0.957788245033919	0.15663600949477	0.0089	0.0113	0.0738	0.0168	0.0497	0.0259	0.0232	0.0289	0.0018	0.0337	0.041	0.135	0.0025	0.0463	0.0979	0.022	0.0211	0.0066	0.0021	0.0239	0.0266	0.1214	0.0329	0.0953	0.0431	0.0018
22	rs73154040	35915430	1.13	0.008831401728466	0.98	0.546929419532092	1.01487801901908	0.156060166133246	0.0089	0.0113	0.0738	0.0164	0.0497	0.0257	0.023	0.0289	0.0018	0.0337	0.041	0.1352	0.0025	0.0463	0.0979	0.022	0.021	0.0066	0.0021	0.0239	0.0266	0.1223	0.0329	0.0953	0.043	0.0018
22	rs470108	35916076	1.12	0.0115632168117458	0.98	0.546929419532092	0.883890362246744	0.136574902417033	0.0087	0.0114	0.0749	0.0164	0.0493	0.0255	0.023	0.0286	0.0019	0.0336	0.0408	0.1357	0.0027	0.0458	0.0983	0.0219	0.021	0.0067	0.0021	0.0238	0.0262	0.1223	0.0326	0.096	0.0422	0.002
22	rs139057	35916680	1.11	0.0149838864052024	0.98	0.546929419532092	0.807481393406946	0.133843103909658	0.0085	0.0115	0.0767	0.0162	0.0486	0.0253	0.0227	0.0282	0.0021	0.0335	0.0405	0.137	0.0029	0.0449	0.0986	0.0217	0.021	0.0069	0.0022	0.0237	0.0256	0.1226	0.0322	0.0973	0.0411	0.0022
22	rs713968	35917546	1.09	0.0244129772860817	0.98	0.546929419532092	0.828467338644919	0.163604553338375	0.0084	0.0117	0.0788	0.016	0.0471	0.0251	0.0222	0.028	0.0024	0.0332	0.0402	0.1385	0.0031	0.044	0.0989	0.0216	0.0208	0.0072	0.0024	0.0235	0.0249	0.1231	0.0318	0.0989	0.0398	0.0025
22	rs35806646	35918270	1.08	0.0307113420574436	0.98	0.546929419532092	0.83013395715322	0.175053977552171	0.0083	0.0118	0.0792	0.0159	0.0469	0.0251	0.0221	0.0279	0.0024	0.0334	0.0402	0.1387	0.0031	0.0438	0.099	0.0214	0.0207	0.0073	0.0024	0.0234	0.0246	0.1232	0.0318	0.0991	0.0397	0.0026
22	rs139059	35919446	1.07	0.0382760853635132	0.98	0.546929419532092	0.729559292849079	0.175453581735992	0.0082	0.0118	0.0794	0.0155	0.0467	0.0248	0.0217	0.0279	0.0025	0.0341	0.0401	0.1394	0.0032	0.0436	0.099	0.0208	0.0203	0.0072	0.0023	0.0235	0.0245	0.124	0.0317	0.0997	0.0395	0.0027
22	rs470109	35919837	1.07	0.0382760853635132	0.98	0.546929419532092	0.683536080188447	0.179466921138837	0.0082	0.0118	0.0795	0.0154	0.0464	0.0247	0.0216	0.0278	0.0025	0.0344	0.0402	0.1396	0.0032	0.0435	0.0993	0.0206	0.0202	0.0072	0.0023	0.0234	0.0244	0.1241	0.0317	0.1	0.0394	0.0027
22	rs5999860	35922604	1.07	0.0382760853635132	0.98	0.546929419532092	0.574312655276635	0.185036094880622	0.0081	0.0119	0.0798	0.0152	0.046	0.0245	0.0215	0.0277	0.0025	0.0345	0.0403	0.1401	0.0034	0.0431	0.0997	0.0204	0.0199	0.007	0.0023	0.0234	0.0242	0.1245	0.0318	0.1005	0.0394	0.0027
22	rs4821409	35925430	1.04	0.0702833737600549	0.98	0.546929419532092	0.299205502313628	0.129425089351059	0.0077	0.012	0.0824	0.0143	0.0442	0.0237	0.0205	0.0263	0.0025	0.0346	0.0397	0.1413	0.0034	0.0426	0.1025	0.019	0.019	0.006	0.002	0.0229	0.0228	0.1281	0.031	0.1041	0.0387	0.003
22	rs76475935	35933613	1.03	0.0846525390220556	0.98	0.546929419532092	0.27756165211006	0.135024392327929	0.0077	0.012	0.0827	0.0141	0.0441	0.0236	0.0204	0.026	0.0025	0.0347	0.0393	0.1415	0.0033	0.0419	0.1032	0.0188	0.0188	0.0059	0.002	0.0228	0.0228	0.1288	0.0307	0.1051	0.0386	0.003
22	rs13053308	35934614	1.03	0.0846525390220556	0.98	0.546929419532092	0.293159692476369	0.151290994582661	0.0077	0.0119	0.0827	0.0141	0.0441	0.0237	0.0205	0.026	0.0025	0.0347	0.0393	0.1416	0.0033	0.0419	0.1033	0.0188	0.0188	0.0059	0.002	0.0227	0.0227	0.1289	0.0307	0.1052	0.0386	0.003
22	rs4820197	35939369	1.03	0.0846525390220556	0.98	0.546929419532092	0.299011019986791	0.138958796567564	0.0074	0.0119	0.0829	0.0141	0.044	0.0236	0.0205	0.0259	0.0024	0.0346	0.0393	0.1417	0.0033	0.0418	0.1035	0.0188	0.0186	0.0059	0.002	0.0227	0.0225	0.129	0.0306	0.1058	0.0386	0.003
22	rs5995117	35944014	1.02	0.101174939294895	0.98	0.546929419532092	0.322472632733694	0.13675774220584	0.0075	0.0119	0.083	0.0141	0.0444	0.0237	0.0205	0.0256	0.0024	0.0346	0.0389	0.1417	0.0032	0.0412	0.1034	0.0189	0.0187	0.006	0.002	0.0227	0.0224	0.1293	0.0303	0.1066	0.0385	0.0031
22	rs41279995	35948120	1.02	0.101174939294895	0.99	0.493036143459036	0.347758105730007	0.137489997367732	0.0075	0.0119	0.0833	0.0141	0.0441	0.0238	0.0204	0.0255	0.0024	0.0346	0.0386	0.1418	0.0032	0.041	0.1033	0.019	0.0186	0.006	0.002	0.0226	0.0225	0.1297	0.0301	0.107	0.0384	0.0031
22	rs736210	35948435	1.02	0.101174939294895	0.99	0.493036143459036	0.363726964745975	0.148737755876929	0.0075	0.0119	0.0833	0.014	0.0441	0.0238	0.0204	0.0255	0.0024	0.0347	0.0386	0.1418	0.0032	0.041	0.1032	0.019	0.0186	0.006	0.002	0.0226	0.0225	0.1298	0.0301	0.107	0.0384	0.0031
22	rs62231848	35951876	1.02	0.101174939294895	0.99	0.493036143459036	0.377973744443546	0.147608008188016	0.0075	0.0119	0.0836	0.014	0.0441	0.0239	0.0202	0.0255	0.0024	0.0344	0.0385	0.1422	0.0032	0.0408	0.1034	0.0188	0.0184	0.006	0.002	0.0226	0.0225	0.13	0.0299	0.1075	0.0384	0.0031
22	rs6518959	35952322	1.02	0.101174939294895	0.99	0.493036143459036	0.390430841312955	0.160397311838853	0.0075	0.0119	0.0837	0.014	0.0441	0.0239	0.0202	0.0255	0.0024	0.0344	0.0385	0.1422	0.0032	0.0408	0.1034	0.0189	0.0184	0.006	0.002	0.0226	0.0225	0.13	0.0299	0.1076	0.0384	0.0031
22	rs926336	35952603	1.02	0.101174939294895	0.99	0.493036143459036	0.423946005127537	0.173757448789393	0.0075	0.012	0.0837	0.0139	0.0441	0.0239	0.0201	0.0254	0.0024	0.0344	0.0385	0.1421	0.0032	0.0408	0.1034	0.0189	0.0183	0.006	0.002	0.0226	0.0225	0.13	0.0299	0.1076	0.0384	0.0031
22	rs2179248	35956104	1.01	0.120031835070186	0.99	0.493036143459036	0.2770013670388	0.153097045109159	0.0074	0.0116	0.0855	0.0134	0.044	0.0234	0.0201	0.0259	0.0023	0.0342	0.038	0.1425	0.003	0.0399	0.1044	0.0188	0.018	0.0056	0.0017	0.0221	0.0222	0.1307	0.0298	0.109	0.0385	0.0028
22	rs112449613	35956126	1.01	0.120031835070186	0.99	0.493036143459036	0.26070242103353	0.138866829495454	0.0074	0.0116	0.0855	0.0134	0.0441	0.0234	0.0201	0.0259	0.0023	0.0344	0.038	0.1419	0.003	0.0399	0.1044	0.0188	0.018	0.0056	0.0017	0.0221	0.0222	0.1308	0.0298	0.1089	0.0387	0.0028
22	rs5750115	35959242	1	0.141401729381863	0.99	0.493036143459036	0.259124475202511	0.148266650591268	0.0072	0.0116	0.0858	0.0133	0.0437	0.0231	0.0199	0.0263	0.0021	0.0347	0.0379	0.1419	0.0028	0.0396	0.1047	0.0187	0.0178	0.0054	0.0014	0.0221	0.0223	0.1316	0.0298	0.1099	0.0386	0.0026
22	rs118154774	35961330	1	0.141401729381863	0.99	0.493036143459036	0.218867498865914	0.135024392327929	0.0072	0.0115	0.0862	0.0132	0.0437	0.0227	0.0198	0.0265	0.0021	0.0347	0.0377	0.1424	0.0026	0.0395	0.1054	0.0185	0.0175	0.0053	0.0013	0.0216	0.022	0.1323	0.0295	0.1102	0.0384	0.0025
22	rs738368	35962060	1	0.141401729381863	0.99	0.493036143459036	0.223445274512649	0.13484240717599	0.0073	0.0115	0.0863	0.0131	0.0438	0.0226	0.0198	0.0266	0.0021	0.0347	0.0377	0.1426	0.0026	0.0394	0.1056	0.0185	0.0175	0.0053	0.0013	0.0215	0.0219	0.1326	0.0295	0.1103	0.0384	0.0025
22	rs926338	35964158	0.99	0.165458971998582	0.99	0.493036143459036	0.218007393103417	0.143957862252959	0.0073	0.0115	0.0865	0.013	0.044	0.0225	0.0197	0.0268	0.0022	0.0347	0.0376	0.1427	0.0024	0.0393	0.106	0.0184	0.0174	0.0051	0.0013	0.0213	0.0218	0.133	0.0294	0.1103	0.0383	0.0024
22	rs55634757	35964410	0.99	0.165458971998582	0.98	0.546929419532092	0.220840577006836	0.152430765349601	0.0073	0.0115	0.0865	0.013	0.044	0.0225	0.0195	0.0267	0.0022	0.0347	0.0376	0.1429	0.0025	0.0393	0.1062	0.0184	0.0174	0.0051	0.0012	0.0213	0.0218	0.133	0.0294	0.1104	0.0383	0.0024
22	rs75270207	35967700	0.99	0.165458971998582	0.98	0.546929419532092	0.220964223339202	0.158078914483586	0.0073	0.0115	0.0867	0.0128	0.0441	0.0226	0.0195	0.0268	0.0022	0.0347	0.0377	0.1434	0.0025	0.0393	0.1063	0.0177	0.0174	0.0049	0.0012	0.0212	0.0217	0.1332	0.0293	0.1104	0.0381	0.0024
22	rs13055700	35972304	0.99	0.165458971998582	0.98	0.546929419532092	0.241115483726869	0.165363373537302	0.0074	0.0115	0.0872	0.013	0.0441	0.023	0.0195	0.027	0.0022	0.0347	0.0376	0.1441	0.0024	0.0391	0.1062	0.0173	0.0174	0.0047	0.0011	0.0209	0.0214	0.1338	0.0292	0.1103	0.0378	0.0023
22	rs5750120	35975792	0.99	0.165458971998582	0.98	0.546929419532092	0.248884961266586	0.164678601757844	0.0074	0.0115	0.0873	0.013	0.0441	0.0231	0.0195	0.027	0.0022	0.0348	0.0377	0.1442	0.0025	0.0392	0.1061	0.0172	0.0174	0.0046	0.0011	0.0208	0.0214	0.1338	0.0292	0.1102	0.0377	0.0023
22	rs9610321	35977158	0.99	0.165458971998582	0.98	0.546929419532092	0.255716037446364	0.18300418311591	0.0074	0.0115	0.0872	0.013	0.0442	0.0231	0.0195	0.027	0.0022	0.0348	0.0377	0.1442	0.0025	0.0393	0.1061	0.0171	0.0175	0.0046	0.0011	0.0207	0.0213	0.1338	0.0291	0.1102	0.0376	0.0023
22	rs78445996	35979968	0.99	0.165458971998582	0.98	0.546929419532092	0.228075995747366	0.158560926491128	0.0075	0.0115	0.0873	0.0131	0.0442	0.0231	0.0195	0.027	0.0022	0.0349	0.0378	0.1442	0.0024	0.0392	0.106	0.0171	0.0175	0.0045	0.0011	0.0206	0.0213	0.1339	0.0292	0.1102	0.0376	0.0022
22	rs12628385	35982589	0.99	0.165458971998582	0.98	0.546929419532092	0.203046629270683	0.161269788849261	0.0075	0.0115	0.0875	0.0132	0.0442	0.0232	0.0194	0.0274	0.0022	0.035	0.0378	0.1445	0.0025	0.0393	0.1054	0.0173	0.0175	0.0044	0.0011	0.0203	0.0213	0.1337	0.0291	0.1102	0.0374	0.0021
22	rs932332	35982800	0.99	0.165458971998582	0.98	0.546929419532092	0.201164922301717	0.144610580140629	0.0075	0.0115	0.0875	0.0132	0.0442	0.0232	0.0194	0.0274	0.0022	0.035	0.0378	0.1445	0.0025	0.0393	0.1054	0.0172	0.0176	0.0043	0.0011	0.0202	0.0213	0.1336	0.0291	0.1102	0.0374	0.0021
22	rs78252786	35984019	0.99	0.165458971998582	0.98	0.546929419532092	0.164189075279961	0.115645883994281	0.0076	0.0114	0.0875	0.0132	0.0444	0.0232	0.0194	0.0276	0.0022	0.0351	0.0378	0.1442	0.0025	0.0394	0.1055	0.0172	0.0175	0.004	0.0011	0.0202	0.0214	0.1337	0.0291	0.1103	0.0374	0.002
22	rs5995124	35984385	0.99	0.165458971998582	0.98	0.546929419532092	0.163633158402987	0.11444570419554	0.0076	0.0114	0.0875	0.0132	0.0444	0.0231	0.0194	0.0276	0.0022	0.0351	0.0378	0.1441	0.0025	0.0395	0.1055	0.0172	0.0174	0.004	0.0012	0.0202	0.0214	0.1337	0.0291	0.1103	0.0374	0.002
22	rs7285118	35985165	0.99	0.165458971998582	0.98	0.546929419532092	0.171587816274786	0.108516761928989	0.0076	0.0114	0.0874	0.0132	0.0446	0.0232	0.0195	0.0277	0.0022	0.0351	0.0378	0.1441	0.0025	0.0395	0.1054	0.0172	0.0172	0.0039	0.0012	0.0201	0.0214	0.1338	0.0291	0.1104	0.0375	0.0019
22	rs5755778	35992907	0.98	0.192372589028169	0.98	0.546929419532092	0.222120121570882	0.0975901499978567	0.0081	0.0112	0.088	0.0128	0.0463	0.0232	0.0193	0.0286	0.0022	0.0356	0.0379	0.1433	0.0026	0.0393	0.1049	0.0171	0.0161	0.0031	0.0012	0.0197	0.0218	0.1332	0.029	0.1101	0.038	0.0019
22	rs4821419	35993783	0.98	0.192372589028169	0.98	0.546929419532092	0.264192244589239	0.107846881974332	0.0082	0.0112	0.0881	0.0127	0.0467	0.0232	0.0192	0.0289	0.0021	0.0357	0.0379	0.1431	0.0027	0.0393	0.1047	0.0171	0.0159	0.0029	0.0012	0.0196	0.0219	0.1331	0.0291	0.11	0.0382	0.0019
22	rs9607278	35996272	0.98	0.192372589028169	0.98	0.546929419532092	0.291238907336937	0.0977511031139931	0.0083	0.0111	0.0884	0.0127	0.0469	0.0234	0.0193	0.029	0.0021	0.0357	0.0378	0.143	0.0026	0.0392	0.1047	0.017	0.0159	0.0029	0.0012	0.0195	0.0221	0.1329	0.029	0.1097	0.0385	0.0019
22	rs4820205	36001258	0.97	0.222305343836028	0.98	0.546929419532092	0.307286349892897	0.101399902916346	0.0083	0.0111	0.0884	0.0126	0.047	0.0235	0.0193	0.029	0.0021	0.0357	0.0378	0.1429	0.0026	0.0391	0.1046	0.017	0.0159	0.0028	0.0012	0.0195	0.0222	0.1329	0.029	0.1096	0.0386	0.0019
22	rs45446591	36002985	0.97	0.222305343836028	0.98	0.546929419532092	0.314681468086266	0.096306275913502	0.0084	0.0111	0.0883	0.0127	0.0471	0.0236	0.0193	0.029	0.0022	0.0356	0.0378	0.1429	0.0026	0.0393	0.1044	0.017	0.0159	0.0029	0.0012	0.0195	0.0222	0.1327	0.029	0.1093	0.0388	0.0019
22	rs7292	36007045	0.97	0.222305343836028	0.98	0.546929419532092	0.326940473187057	0.0992043511322446	0.0084	0.0111	0.0882	0.0127	0.0472	0.0236	0.0194	0.0291	0.0022	0.0355	0.0377	0.1428	0.0026	0.0395	0.1042	0.0171	0.0159	0.0029	0.0012	0.0195	0.0223	0.1325	0.029	0.1091	0.039	0.0019
22	rs7293	36007075	0.97	0.222305343836028	0.98	0.546929419532092	0.328828595903107	0.0993663407628129	0.0084	0.0111	0.0882	0.0127	0.0472	0.0236	0.0194	0.0291	0.0022	0.0355	0.0377	0.1429	0.0026	0.0395	0.1042	0.017	0.0159	0.0029	0.0012	0.0195	0.0223	0.1326	0.029	0.1091	0.039	0.0019
22	rs5755791	36011129	0.97	0.222305343836028	0.99	0.493036143459036	0.327858310116546	0.0935211853224141	0.0084	0.0111	0.0882	0.0127	0.0472	0.0236	0.0194	0.0291	0.0022	0.0356	0.0377	0.1428	0.0026	0.0395	0.1043	0.017	0.0159	0.0029	0.0012	0.0194	0.0223	0.1326	0.0291	0.109	0.039	0.0019
22	rs45485197	36013119	0.97	0.222305343836028	0.99	0.493036143459036	0.312438270878871	0.0913164243517505	0.0084	0.0111	0.0882	0.0127	0.0472	0.0236	0.0194	0.0291	0.0022	0.0356	0.0377	0.1427	0.0026	0.0395	0.1042	0.017	0.0159	0.0029	0.0012	0.0194	0.0223	0.1325	0.0291	0.109	0.0391	0.0019
22	rs45492203	36014553	0.97	0.222305343836028	0.99	0.493036143459036	0.312388518037308	0.0920228242190102	0.0084	0.0111	0.0882	0.0127	0.0472	0.0236	0.0194	0.0291	0.0022	0.0356	0.0377	0.1427	0.0026	0.0395	0.1042	0.017	0.0159	0.0029	0.0012	0.0194	0.0223	0.1325	0.0291	0.109	0.0391	0.0019
22	rs117876649	36015831	0.97	0.222305343836028	0.99	0.493036143459036	0.310649799187652	0.0918656599200028	0.0085	0.0111	0.0882	0.0127	0.0472	0.0236	0.0194	0.0291	0.0022	0.0356	0.0377	0.1427	0.0026	0.0395	0.1042	0.0171	0.0159	0.0029	0.0012	0.0194	0.0223	0.1325	0.0291	0.1089	0.0391	0.0019
22	rs55841632	36027062	0.97	0.222305343836028	0.99	0.493036143459036	0.285849094399706	0.0900659459725021	0.0085	0.0109	0.0878	0.0128	0.0475	0.0239	0.0195	0.0295	0.0022	0.0358	0.0375	0.1421	0.0027	0.0393	0.1038	0.0173	0.0161	0.003	0.0013	0.0193	0.0224	0.1323	0.0292	0.1085	0.0393	0.0019
22	rs2103768	36032971	0.97	0.222305343836028	0.99	0.493036143459036	0.287941385616284	0.0898322451028247	0.0085	0.0109	0.0876	0.0129	0.0476	0.024	0.0195	0.0296	0.0022	0.0358	0.0374	0.1419	0.0028	0.0393	0.1037	0.0174	0.0162	0.003	0.0014	0.0193	0.0224	0.1322	0.0293	0.1083	0.0394	0.0019
22	rs5999901	36034065	0.97	0.222305343836028	0.99	0.493036143459036	0.288561124410251	0.0878941639881679	0.0086	0.0109	0.0877	0.0128	0.0476	0.0241	0.0196	0.0296	0.0022	0.0357	0.0374	0.1419	0.0028	0.0392	0.1035	0.0175	0.0164	0.0031	0.0014	0.0192	0.0223	0.1322	0.0293	0.1084	0.0393	0.0019
22	rs10154656	36034818	0.97	0.222305343836028	0.99	0.493036143459036	0.294749407100399	0.0852855725396139	0.0086	0.0109	0.0878	0.0128	0.0474	0.0243	0.0196	0.0297	0.0022	0.0357	0.0374	0.1418	0.0028	0.0392	0.1034	0.0175	0.0166	0.0031	0.0014	0.0192	0.0222	0.1322	0.0293	0.1084	0.0392	0.0019
22	rs5755809	36038700	0.97	0.222305343836028	0.99	0.493036143459036	0.272171100274931	0.0823323880694233	0.0086	0.0109	0.0874	0.013	0.0473	0.0245	0.0199	0.0299	0.0023	0.0357	0.0372	0.1415	0.0029	0.0392	0.1031	0.0177	0.0168	0.0032	0.0014	0.019	0.0222	0.1316	0.0293	0.1085	0.0392	0.002
22	rs5999910	36040410	0.97	0.222305343836028	0.99	0.493036143459036	0.248752893292725	0.0800150737202863	0.0087	0.0109	0.0873	0.0131	0.0473	0.0244	0.02	0.03	0.0023	0.0357	0.0372	0.1413	0.003	0.0392	0.1032	0.0178	0.017	0.0032	0.0014	0.0189	0.0222	0.1314	0.0293	0.1086	0.0391	0.002
22	rs5995131	36043201	0.97	0.222305343836028	0.99	0.493036143459036	0.23335408955678	0.0751715551245121	0.0087	0.0108	0.087	0.0132	0.0474	0.0245	0.0202	0.0299	0.0023	0.0358	0.0372	0.1408	0.003	0.0393	0.1031	0.0181	0.017	0.0032	0.0014	0.0189	0.0222	0.1311	0.0294	0.1085	0.0392	0.002
22	rs4820207	36043635	0.97	0.222305343836028	0.99	0.493036143459036	0.217149184427683	0.0799407688518191	0.0087	0.0108	0.087	0.0133	0.0474	0.0245	0.0202	0.0299	0.0023	0.0358	0.0372	0.1407	0.003	0.0393	0.103	0.0182	0.0171	0.0032	0.0014	0.0189	0.0222	0.131	0.0294	0.1086	0.0392	0.002
22	rs112979011	36044352	0.97	0.222305343836028	0.99	0.493036143459036	0.188346578506396	0.0561737222140632	0.0087	0.0107	0.0868	0.0137	0.0474	0.0249	0.0207	0.0299	0.0023	0.0359	0.0371	0.14	0.0032	0.0394	0.1029	0.0187	0.0176	0.0031	0.0014	0.0189	0.0219	0.1297	0.0295	0.1084	0.0393	0.0019
22	rs77311828	36044487	0.97	0.222305343836028	0.99	0.493036143459036	0.187857394544515	0.0530082457957203	0.0087	0.0107	0.0867	0.0138	0.0474	0.025	0.0209	0.0299	0.0023	0.0359	0.0372	0.1398	0.0032	0.0394	0.1029	0.0188	0.0177	0.0031	0.0014	0.0189	0.0218	0.1294	0.0295	0.1083	0.0394	0.0019
22	rs5995134	36052321	0.97	0.222305343836028	0.99	0.493036143459036	0.178738046089287	0.029172343869827	0.0088	0.0104	0.086	0.015	0.0479	0.0264	0.0224	0.0298	0.0023	0.036	0.0376	0.1373	0.0036	0.0394	0.1025	0.0203	0.019	0.0028	0.0014	0.0189	0.0216	0.1262	0.0298	0.1072	0.0401	0.0018
22	rs5755828	36053342	0.97	0.222305343836028	0.99	0.493036143459036	0.17826339649829	0.0290768923996497	0.0088	0.0104	0.086	0.015	0.0479	0.0264	0.0224	0.0298	0.0023	0.036	0.0376	0.1373	0.0036	0.0394	0.1025	0.0203	0.019	0.0028	0.0014	0.0189	0.0216	0.1262	0.0298	0.1072	0.0401	0.0018
22	rs34730073	36053526	0.97	0.222305343836028	0.99	0.493036143459036	0.182820530619113	0.0293157949813175	0.0088	0.0104	0.086	0.015	0.0479	0.0264	0.0224	0.0298	0.0023	0.036	0.0376	0.1373	0.0036	0.0394	0.1025	0.0203	0.0189	0.0028	0.0014	0.0189	0.0216	0.1262	0.0298	0.1072	0.0401	0.0018
22	rs117706555	36063884	0.97	0.222305343836028	0.99	0.493036143459036	0.166388726883707	0.0385135930593021	0.0088	0.0103	0.0858	0.0151	0.0478	0.0265	0.0226	0.0298	0.0023	0.036	0.0377	0.1369	0.0037	0.0393	0.1024	0.0205	0.0191	0.0027	0.0014	0.019	0.0216	0.1258	0.0301	0.107	0.0399	0.0018
22	rs4327313	36072262	0.96	0.255413023536062	0.99	0.493036143459036	0.165933429166594	0.045505279576202	0.0089	0.01	0.0851	0.0156	0.0473	0.027	0.0235	0.0296	0.0022	0.0362	0.038	0.1356	0.0041	0.0394	0.102	0.0211	0.02	0.0025	0.0015	0.0194	0.0216	0.1246	0.0309	0.1066	0.0396	0.002
22	rs5755867	36074043	0.96	0.255413023536062	1	0.442785362986439	0.158884170122002	0.0442269304815476	0.0089	0.0099	0.0849	0.0157	0.0472	0.0272	0.0238	0.0295	0.0021	0.0362	0.0382	0.1354	0.0041	0.0395	0.1019	0.0213	0.0203	0.0024	0.0015	0.0195	0.0215	0.1239	0.0309	0.1065	0.0395	0.002
22	rs8140555	36082417	0.96	0.255413023536062	1.01	0.39608418712213	0.156236246700371	0.0536349935677788	0.0091	0.0095	0.0852	0.0163	0.0462	0.028	0.0244	0.0292	0.002	0.0364	0.039	0.1345	0.0043	0.0398	0.1019	0.0222	0.0211	0.0025	0.0015	0.02	0.0212	0.1217	0.0314	0.1057	0.039	0.002
22	rs79556356	36084791	0.96	0.255413023536062	1	0.442785362986439	0.15111829706033	0.0519501115884336	0.0091	0.0095	0.0851	0.0164	0.0463	0.0281	0.0244	0.0291	0.002	0.0364	0.039	0.1344	0.0043	0.0398	0.1018	0.0223	0.0212	0.0025	0.0015	0.02	0.0213	0.1215	0.0314	0.1055	0.0391	0.002
22	rs5755878	36085347	0.96	0.255413023536062	1	0.442785362986439	0.149796870964462	0.0521982510585336	0.0091	0.0095	0.0852	0.0164	0.0463	0.0281	0.0244	0.0291	0.002	0.0364	0.039	0.1344	0.0043	0.0398	0.1018	0.0224	0.0212	0.0025	0.0015	0.0199	0.0212	0.1215	0.0315	0.1055	0.0391	0.002
22	rs5999950	36094766	0.95	0.291843936447983	1	0.442785362986439	0.224483612073662	0.052883279250726	0.0092	0.0092	0.0854	0.0173	0.0469	0.0283	0.025	0.0281	0.0018	0.036	0.041	0.1362	0.0046	0.0392	0.101	0.0232	0.022	0.0028	0.0015	0.0216	0.0201	0.1196	0.0321	0.1014	0.0389	0.0018
22	rs117766904	36103676	0.95	0.291843936447983	1.01	0.39608418712213	0.233439083817658	0.0548345780143879	0.0092	0.0092	0.0851	0.0173	0.047	0.0282	0.0249	0.028	0.0019	0.0358	0.0414	0.1356	0.0047	0.0389	0.1017	0.0233	0.0219	0.0029	0.0015	0.0219	0.02	0.1198	0.0324	0.1006	0.0392	0.0019
22	rs10460756	36103951	0.95	0.291843936447983	1.01	0.39608418712213	0.238785243283156	0.053258562144801	0.0092	0.0092	0.0851	0.0173	0.0471	0.0282	0.0249	0.028	0.0019	0.0358	0.0415	0.1356	0.0047	0.0389	0.1017	0.0233	0.0219	0.0029	0.0015	0.0219	0.02	0.1198	0.0324	0.1006	0.0392	0.0019
22	rs5755921	36104730	0.95	0.291843936447983	1.01	0.39608418712213	0.237110056564892	0.0509012607836079	0.0092	0.0091	0.0849	0.0173	0.0471	0.0281	0.025	0.0279	0.0019	0.0358	0.0414	0.1355	0.0047	0.0389	0.1017	0.0233	0.022	0.0029	0.0015	0.0219	0.02	0.1198	0.0324	0.1007	0.0393	0.0019
22	rs117371213	36107321	0.95	0.291843936447983	1.01	0.39608418712213	0.242241902234397	0.0507784792821353	0.0092	0.0091	0.0848	0.0173	0.0471	0.0281	0.0251	0.0279	0.0019	0.0358	0.0415	0.1356	0.0047	0.0389	0.1017	0.0233	0.022	0.0029	0.0015	0.022	0.02	0.1198	0.0324	0.1007	0.0393	0.0019
22	rs1540297	36110465	0.95	0.291843936447983	1.01	0.39608418712213	0.25984517498042	0.051332012947862	0.0092	0.009	0.0846	0.0173	0.0472	0.0281	0.0252	0.0279	0.0019	0.0358	0.0415	0.1356	0.0047	0.0389	0.1017	0.0234	0.022	0.0029	0.0015	0.022	0.0199	0.1198	0.0324	0.1007	0.0393	0.0019
22	rs8140119	36110944	0.95	0.291843936447983	1.01	0.39608418712213	0.258629626235212	0.0512703801596862	0.0092	0.009	0.0846	0.0173	0.0472	0.0281	0.0252	0.0279	0.0019	0.0358	0.0415	0.1356	0.0047	0.0389	0.1017	0.0234	0.022	0.0029	0.0015	0.022	0.0199	0.1198	0.0324	0.1007	0.0393	0.0019
22	rs117696654	36112965	0.95	0.291843936447983	1.01	0.39608418712213	0.254600219536139	0.0507784792821353	0.0092	0.009	0.0846	0.0174	0.0472	0.028	0.0252	0.0279	0.0019	0.0357	0.0415	0.1357	0.0047	0.039	0.1017	0.0234	0.022	0.0029	0.0015	0.022	0.0198	0.1197	0.0324	0.1007	0.0393	0.0019
22	rs5999970	36115172	0.94	0.331738599837001	1.01	0.39608418712213	0.142908036774497	0.0856672111235445	0.0099	0.0104	0.0822	0.0175	0.0491	0.0269	0.0248	0.0277	0.0035	0.0354	0.0413	0.1352	0.0056	0.0386	0.1009	0.0236	0.0226	0.0047	0.0026	0.022	0.0198	0.1171	0.0327	0.0958	0.0404	0.004
22	rs2076671	36122930	0.94	0.331738599837001	1.01	0.39608418712213	0.123688790681124	0.0904559840929823	0.0099	0.0104	0.0824	0.0176	0.049	0.0266	0.0248	0.0277	0.0036	0.0355	0.0411	0.1355	0.0057	0.0386	0.1006	0.0235	0.0227	0.0048	0.0026	0.022	0.0197	0.1173	0.0328	0.0957	0.0405	0.004
22	rs2076672	36123083	0.94	0.331738599837001	1.02	0.35283343175317	0.12457174630929	0.0903779228433499	0.0099	0.0104	0.0824	0.0176	0.049	0.0266	0.0248	0.0277	0.0036	0.0355	0.0411	0.1355	0.0057	0.0386	0.1006	0.0235	0.0227	0.0048	0.0026	0.022	0.0197	0.1172	0.0328	0.0957	0.0405	0.004
22	rs5750164	36125876	0.94	0.331738599837001	1.02	0.35283343175317	0.111121315039576	0.0850569180940905	0.0099	0.0103	0.082	0.0176	0.0491	0.0266	0.0248	0.0276	0.0036	0.0358	0.041	0.136	0.0057	0.0386	0.1007	0.0235	0.0227	0.005	0.0026	0.0219	0.0194	0.1171	0.0327	0.0956	0.0406	0.004
22	rs74510800	36127324	0.95	0.291843936447983	1.02	0.35283343175317	0.108094508360365	0.0809089168701184	0.0099	0.0103	0.0819	0.0176	0.0491	0.0267	0.0247	0.0276	0.0036	0.0359	0.041	0.136	0.0057	0.0386	0.1006	0.0235	0.0227	0.005	0.0026	0.0218	0.0194	0.1173	0.0327	0.0955	0.0406	0.004
22	rs117722987	36128062	0.95	0.291843936447983	1.02	0.35283343175317	0.105704889299378	0.080312573535994	0.0099	0.0103	0.082	0.0176	0.0491	0.0268	0.0247	0.0275	0.0036	0.036	0.041	0.1361	0.0057	0.0386	0.1007	0.0235	0.0227	0.005	0.0026	0.0217	0.0193	0.1172	0.0327	0.0955	0.0406	0.004
22	rs879680	36130527	0.94	0.331738599837001	1.02	0.35283343175317	0.107878355497541	0.0785343170470082	0.01	0.0101	0.082	0.0176	0.0492	0.0269	0.0247	0.0276	0.0036	0.0364	0.0411	0.1358	0.0057	0.0386	0.1008	0.0235	0.0227	0.005	0.0025	0.0217	0.0192	0.1168	0.0326	0.0953	0.0407	0.004
22	rs9610342	36130577	0.94	0.331738599837001	1.02	0.35283343175317	0.108880309764388	0.0769916772619954	0.01	0.0101	0.082	0.0176	0.0492	0.0269	0.0247	0.0276	0.0036	0.0364	0.0412	0.1358	0.0057	0.0386	0.1008	0.0235	0.0227	0.005	0.0025	0.0216	0.0192	0.1167	0.0327	0.0953	0.0407	0.004
22	rs5999989	36130786	0.94	0.331738599837001	1.01	0.39608418712213	0.102666164576812	0.0715142217941962	0.01	0.0101	0.082	0.0176	0.0492	0.0269	0.0247	0.0276	0.0036	0.0364	0.0412	0.1358	0.0057	0.0387	0.1008	0.0235	0.0227	0.005	0.0025	0.0216	0.0192	0.1168	0.0326	0.0953	0.0407	0.004
22	rs5001172	36133739	0.95	0.291843936447983	1.01	0.39608418712213	0.210311748006871	0.0563661621431068	0.0103	0.0096	0.0824	0.0179	0.0494	0.0278	0.0247	0.0275	0.0033	0.0362	0.0407	0.1355	0.0054	0.0381	0.101	0.0239	0.0228	0.0047	0.0023	0.0222	0.019	0.1169	0.0326	0.0943	0.0416	0.004
22	rs13054868	36134668	0.94	0.331738599837001	1.01	0.39608418712213	0.303109242784778	0.0494364340385127	0.0102	0.0095	0.0826	0.018	0.0495	0.028	0.0245	0.0275	0.003	0.0363	0.0401	0.1354	0.0051	0.0376	0.1012	0.024	0.0229	0.0045	0.002	0.0227	0.0191	0.117	0.0332	0.0937	0.0428	0.0038
22	rs78016169	36165656	0.93	0.375229593708928	1.01	0.39608418712213	0.870641307993879	0.141450291838221	0.0098	0.0093	0.0874	0.0194	0.049	0.0297	0.0246	0.0274	0.0019	0.0366	0.0401	0.1361	0.0034	0.0335	0.1023	0.0255	0.0242	0.0041	0.0011	0.0233	0.019	0.1199	0.0302	0.0936	0.0396	0.0031
22	rs116896918	36170990	0.93	0.375229593708928	1.01	0.39608418712213	0.873560205769422	0.129335498023477	0.0098	0.0093	0.0874	0.0194	0.049	0.0297	0.0246	0.0274	0.0019	0.0366	0.0401	0.1361	0.0034	0.0334	0.1023	0.0255	0.0242	0.0041	0.0011	0.0233	0.019	0.1199	0.0302	0.0936	0.0396	0.0031
22	rs9622285	36175768	0.93	0.375229593708928	1.01	0.39608418712213	0.871613814865428	0.122594449126753	0.0098	0.0093	0.0874	0.0194	0.0491	0.0297	0.0246	0.0274	0.0019	0.0366	0.0402	0.136	0.0034	0.0334	0.1023	0.0255	0.0242	0.0041	0.0011	0.0233	0.019	0.1199	0.0302	0.0935	0.0396	0.0031
22	rs13055121	36176577	0.93	0.375229593708928	1.01	0.39608418712213	0.877458490431699	0.121542442756729	0.0098	0.0092	0.0874	0.0194	0.0491	0.0297	0.0246	0.0274	0.0019	0.0366	0.0402	0.136	0.0034	0.0334	0.1023	0.0255	0.0242	0.0041	0.0011	0.0234	0.019	0.1199	0.0302	0.0935	0.0396	0.0031
22	rs6000004	36180535	0.93	0.375229593708928	1.01	0.39608418712213	0.879084938689219	0.117627900970223	0.0098	0.0092	0.0875	0.0194	0.0491	0.0297	0.0246	0.0274	0.0019	0.0366	0.0402	0.136	0.0034	0.0334	0.1023	0.0255	0.0242	0.0041	0.0011	0.0234	0.019	0.1199	0.0302	0.0935	0.0396	0.0031
22	rs5755950	36183988	0.93	0.375229593708928	1.01	0.39608418712213	0.88356422180955	0.11814704359979	0.0098	0.0092	0.0875	0.0194	0.0491	0.0297	0.0246	0.0274	0.0019	0.0366	0.0402	0.1361	0.0034	0.0334	0.1022	0.0255	0.0242	0.0041	0.0011	0.0234	0.019	0.1199	0.0302	0.0935	0.0397	0.0031
22	rs78036802	36198350	0.93	0.375229593708928	1.01	0.39608418712213	0.890014879127889	0.115130938815901	0.0098	0.0092	0.0875	0.0194	0.0491	0.0297	0.0246	0.0274	0.0019	0.0366	0.0401	0.1361	0.0034	0.0334	0.1022	0.0256	0.0242	0.0041	0.0011	0.0234	0.019	0.1199	0.0302	0.0935	0.0397	0.003
22	rs9610354	36202141	0.93	0.375229593708928	1.01	0.39608418712213	0.89214219841812	0.113932799670477	0.0098	0.0092	0.0875	0.0194	0.0491	0.0297	0.0246	0.0274	0.0019	0.0366	0.0401	0.1361	0.0034	0.0334	0.1022	0.0256	0.0242	0.0041	0.0011	0.0234	0.019	0.1199	0.0302	0.0935	0.0397	0.003
22	rs73159795	36218764	0.93	0.375229593708928	1.01	0.39608418712213	0.898783293174625	0.112399357610283	0.0098	0.0093	0.0876	0.0194	0.049	0.0297	0.0247	0.0274	0.0019	0.0367	0.0401	0.136	0.0034	0.0334	0.1022	0.0256	0.0242	0.0041	0.0011	0.0234	0.019	0.1198	0.0301	0.0935	0.0397	0.003
22	rs5755960	36233761	0.93	0.375229593708928	1.01	0.39608418712213	1.01134042214774	0.119014199330991	0.0097	0.0093	0.0885	0.0192	0.0489	0.0298	0.0248	0.0274	0.0018	0.0366	0.0399	0.1371	0.0032	0.0332	0.1021	0.0255	0.024	0.004	0.001	0.0234	0.0191	0.1195	0.0301	0.0933	0.0398	0.003
22	rs56275388	36240057	0.92	0.422441555019286	1.01	0.39608418712213	1.0917383803684	0.118060459818435	0.0097	0.0093	0.0889	0.0191	0.0489	0.0298	0.0249	0.0274	0.0018	0.0366	0.0398	0.1375	0.0032	0.0332	0.1021	0.0255	0.024	0.004	0.001	0.0234	0.0191	0.1194	0.0301	0.0932	0.0398	0.0029
22	rs956119	36252267	0.92	0.422441555019286	1.01	0.39608418712213	0.947943905308351	0.142191606047138	0.0096	0.0093	0.0887	0.0191	0.0489	0.0297	0.0248	0.0273	0.0018	0.0366	0.0397	0.1379	0.0031	0.0331	0.1023	0.0254	0.0239	0.004	9e-04	0.0234	0.0203	0.1193	0.0298	0.093	0.0397	0.0029
22	rs75060918	36269528	0.92	0.422441555019286	1.01	0.39608418712213	0.951388843687698	0.144984041816676	0.0096	0.0093	0.0887	0.0191	0.0489	0.0297	0.0248	0.0273	0.0018	0.0366	0.0397	0.1379	0.0031	0.0331	0.1023	0.0254	0.0239	0.004	9e-04	0.0234	0.0203	0.1193	0.0298	0.093	0.0397	0.0029
22	rs190463375	36271656	0.92	0.422441555019286	1.01	0.39608418712213	0.952734612168389	0.146856569611535	0.0096	0.0093	0.0887	0.0191	0.0489	0.0297	0.0248	0.0273	0.0018	0.0366	0.0397	0.1379	0.0031	0.0331	0.1023	0.0254	0.0239	0.004	9e-04	0.0234	0.0203	0.1193	0.0298	0.093	0.0397	0.0029
22	rs73161707	36283665	0.92	0.422441555019286	1.01	0.39608418712213	0.886419669945535	0.145357852045729	0.0096	0.0093	0.0888	0.0191	0.0489	0.0297	0.0249	0.0273	0.0018	0.0366	0.0397	0.1381	0.003	0.0331	0.1023	0.0254	0.0239	0.004	9e-04	0.0234	0.0203	0.1193	0.0298	0.093	0.0397	0.0027
22	rs7287809	36288106	0.93	0.375229593708928	1.02	0.35283343175317	0.855304631076926	0.146012857315485	0.0096	0.0093	0.0888	0.0191	0.0489	0.0297	0.0249	0.0273	0.0018	0.0365	0.0397	0.1382	0.003	0.0331	0.1023	0.0254	0.0239	0.004	9e-04	0.0234	0.0203	0.1193	0.0298	0.093	0.0398	0.0027
22	rs6000026	36288320	0.93	0.375229593708928	1.01	0.39608418712213	0.855304631076926	0.146012857315485	0.0096	0.0093	0.0888	0.0191	0.0489	0.0297	0.0249	0.0273	0.0018	0.0365	0.0397	0.1382	0.003	0.0331	0.1023	0.0254	0.0239	0.004	9e-04	0.0234	0.0203	0.1193	0.0298	0.093	0.0398	0.0027
22	rs5750200	36311770	0.93	0.375229593708928	1.01	0.39608418712213	0.764829275974644	0.141450291838221	0.0095	0.0093	0.0889	0.0191	0.0489	0.0297	0.0249	0.0273	0.0017	0.0366	0.0397	0.1386	0.0029	0.0331	0.1023	0.0254	0.0239	0.004	8e-04	0.0234	0.0203	0.1193	0.0299	0.093	0.0398	0.0023
22	rs76880662	36321663	0.93	0.375229593708928	1.01	0.39608418712213	0.765595777968789	0.140802799448455	0.0095	0.0093	0.0889	0.0191	0.0489	0.0297	0.0249	0.0273	0.0017	0.0366	0.0397	0.1386	0.0029	0.0331	0.1023	0.0254	0.0239	0.004	8e-04	0.0234	0.0203	0.1193	0.0299	0.093	0.0398	0.0023
22	rs11705304	36330938	0.93	0.375229593708928	1.01	0.39608418712213	0.766132528799848	0.140710388880104	0.0095	0.0093	0.0889	0.0191	0.0489	0.0297	0.0249	0.0273	0.0017	0.0366	0.0397	0.1386	0.0029	0.0331	0.1023	0.0254	0.0239	0.004	8e-04	0.0234	0.0203	0.1193	0.0299	0.093	0.0398	0.0023
22	rs5750202	36339542	0.93	0.375229593708928	1.01	0.39608418712213	0.766516022779048	0.140156389972366	0.0095	0.0093	0.0889	0.0191	0.0489	0.0297	0.0249	0.0273	0.0017	0.0366	0.0397	0.1386	0.0029	0.0331	0.1023	0.0254	0.0239	0.004	8e-04	0.0234	0.0203	0.1193	0.03	0.093	0.0398	0.0023
22	rs75048125	36342905	0.93	0.375229593708928	1.01	0.39608418712213	0.765979154663368	0.139879689446341	0.0095	0.0093	0.0889	0.0191	0.0489	0.0297	0.0249	0.0272	0.0017	0.0366	0.0397	0.1386	0.0029	0.0331	0.1023	0.0254	0.0239	0.004	8e-04	0.0234	0.0203	0.1193	0.03	0.093	0.0398	0.0023
22	rs139192031	36363641	0.93	0.375229593708928	1.01	0.39608418712213	0.718189496890888	0.130591867625126	0.0095	0.0093	0.0889	0.0191	0.0489	0.0298	0.0249	0.0272	0.0017	0.0366	0.0397	0.1385	0.0029	0.0331	0.1023	0.0254	0.0239	0.0039	8e-04	0.0234	0.0203	0.1193	0.03	0.093	0.0397	0.0023
22	rs117388783	36369287	0.93	0.375229593708928	1.01	0.39608418712213	0.71938259399676	0.131852727870306	0.0095	0.0093	0.0889	0.0191	0.0488	0.0298	0.0249	0.0272	0.0017	0.0366	0.0397	0.1386	0.0028	0.0331	0.1023	0.0254	0.0239	0.0039	8e-04	0.0234	0.0203	0.1193	0.03	0.0929	0.0397	0.0023
22	rs76570802	36375913	0.93	0.375229593708928	1.01	0.39608418712213	0.718562245454423	0.13194296061607	0.0095	0.0093	0.0889	0.0191	0.0488	0.0298	0.0249	0.0272	0.0017	0.0366	0.0397	0.1386	0.0028	0.0331	0.1023	0.0254	0.0239	0.0039	8e-04	0.0234	0.0203	0.1193	0.03	0.0929	0.0397	0.0023
22	rs118133888	36377903	0.93	0.375229593708928	1.02	0.35283343175317	0.716550421924811	0.131762517932538	0.0095	0.0093	0.0889	0.0191	0.0488	0.0298	0.0249	0.0272	0.0017	0.0366	0.0397	0.1386	0.0028	0.0331	0.1023	0.0254	0.0239	0.0039	8e-04	0.0234	0.0203	0.1193	0.03	0.0929	0.0397	0.0023
22	rs79398316	36414359	0.93	0.375229593708928	1.02	0.35283343175317	0.695614542762168	0.131311810621591	0.0095	0.0093	0.0888	0.0191	0.0488	0.0298	0.0249	0.0272	0.0017	0.0366	0.0397	0.1385	0.0028	0.0332	0.1023	0.0254	0.024	0.0039	8e-04	0.0234	0.0203	0.1193	0.03	0.093	0.0397	0.0022
22	rs78377960	36423437	0.93	0.375229593708928	1.02	0.35283343175317	0.610028837291927	0.123297674736775	0.0095	0.0095	0.0882	0.0193	0.0489	0.0298	0.025	0.027	0.0016	0.0364	0.0401	0.1379	0.0029	0.0334	0.1025	0.0255	0.0241	0.0036	9e-04	0.0235	0.0203	0.1195	0.0298	0.0931	0.04	0.0022
22	rs1573708	36427484	0.93	0.375229593708928	1.02	0.35283343175317	0.609475013215729	0.118406938826225	0.0096	0.0096	0.0878	0.0193	0.0489	0.0298	0.025	0.027	0.0016	0.0364	0.0402	0.1375	0.003	0.0336	0.1026	0.0255	0.0241	0.0037	9e-04	0.0236	0.0203	0.1195	0.0298	0.0931	0.0402	0.0022
22	rs5750222	36449158	0.93	0.375229593708928	1.02	0.35283343175317	0.194695581438275	0.0751715551245121	0.0095	0.0098	0.0878	0.0193	0.049	0.0275	0.025	0.0272	0.0015	0.0363	0.0407	0.1361	0.003	0.0361	0.103	0.0254	0.0242	0.0036	8e-04	0.0236	0.0202	0.1195	0.03	0.093	0.0402	0.0022
22	rs12169267	36451815	0.94	0.331738599837001	1.02	0.35283343175317	0.170519206732175	0.0818817853667275	0.0093	0.0096	0.0877	0.0195	0.0488	0.0274	0.025	0.0273	0.0013	0.0359	0.0409	0.137	0.0031	0.0362	0.1036	0.0252	0.024	0.0034	9e-04	0.0235	0.0199	0.1197	0.0301	0.0932	0.04	0.002
22	rs132606	36457613	0.94	0.331738599837001	1.02	0.35283343175317	0.110435091599307	0.0835388748898197	0.0088	0.0088	0.0873	0.0203	0.048	0.0267	0.0249	0.0276	0.0013	0.0369	0.0414	0.1378	0.0034	0.0361	0.1059	0.0246	0.0235	0.0031	9e-04	0.023	0.0189	0.1203	0.0306	0.0936	0.0395	0.0013
22	rs117962129	36467031	0.94	0.331738599837001	1.02	0.35283343175317	0.104324026451067	0.0980733211585958	0.0087	0.0088	0.0875	0.0203	0.048	0.0266	0.0248	0.0276	0.0013	0.0369	0.0413	0.1384	0.0034	0.036	0.1061	0.0245	0.0234	0.0031	9e-04	0.0228	0.0187	0.1202	0.0309	0.0935	0.0395	0.0012
22	rs6000112	36475222	0.94	0.331738599837001	1.02	0.35283343175317	0.118271053221698	0.086126079961349	0.0086	0.0087	0.0876	0.0204	0.048	0.0264	0.0246	0.0276	0.0013	0.037	0.0412	0.1391	0.0034	0.0359	0.1064	0.0245	0.0233	0.0031	9e-04	0.0227	0.0185	0.1202	0.0312	0.0934	0.0395	0.0011
22	rs117647168	36477019	0.94	0.331738599837001	1.02	0.35283343175317	0.117529503921719	0.0857436209346151	0.0086	0.0087	0.0876	0.0204	0.0481	0.0264	0.0247	0.0277	0.0013	0.037	0.0412	0.1391	0.0034	0.0359	0.1064	0.0244	0.0233	0.0031	9e-04	0.0226	0.0184	0.1202	0.0312	0.0934	0.0396	0.0011
22	rs739203	36480881	0.94	0.331738599837001	1.02	0.35283343175317	0.113418413877824	0.0846763759828098	0.0086	0.0086	0.0875	0.0204	0.0481	0.0264	0.0248	0.0277	0.0013	0.0371	0.0412	0.1391	0.0034	0.0359	0.1063	0.0244	0.0234	0.003	9e-04	0.0225	0.0184	0.1203	0.0312	0.0934	0.0396	0.0011
22	Affx-19519325	36498980	0.94	0.331738599837001	1.02	0.35283343175317	0.102587631125694	0.0837658791460273	0.0087	0.0083	0.0874	0.0207	0.0481	0.0254	0.0241	0.0277	0.001	0.037	0.0411	0.1397	0.0034	0.0366	0.1076	0.0239	0.0231	0.0025	7e-04	0.0223	0.018	0.1212	0.0317	0.0935	0.04	0.001
22	rs876417	36501713	0.94	0.331738599837001	1.02	0.35283343175317	0.103558829466396	0.0822572181755954	0.0087	0.0083	0.0873	0.0207	0.0481	0.0253	0.024	0.0277	0.001	0.037	0.0411	0.1397	0.0034	0.0367	0.1077	0.0238	0.0231	0.0025	7e-04	0.0223	0.018	0.1212	0.0317	0.0935	0.04	0.001
22	rs78188544	36517307	0.94	0.331738599837001	1.03	0.312927433563081	0.109097702764037	0.0833876767461409	0.0088	0.0082	0.0876	0.0208	0.0483	0.0248	0.0236	0.0281	9e-04	0.037	0.0414	0.1396	0.0034	0.0369	0.1076	0.0236	0.0233	0.0025	6e-04	0.0223	0.018	0.1213	0.0316	0.0935	0.0401	9e-04
22	rs11089780	36519002	0.94	0.331738599837001	1.03	0.312927433563081	0.130829190465794	0.0855144735683938	0.0089	0.0082	0.0876	0.0209	0.0483	0.0246	0.0234	0.0281	9e-04	0.037	0.0414	0.1395	0.0034	0.0369	0.1078	0.0235	0.0234	0.0024	6e-04	0.0224	0.0179	0.1213	0.0316	0.0936	0.0402	9e-04
22	rs2413380	36519040	0.94	0.331738599837001	1.03	0.312927433563081	0.128141812122456	0.0874315386263172	0.0089	0.0082	0.0875	0.0209	0.0483	0.0246	0.0234	0.0281	9e-04	0.037	0.0414	0.1395	0.0034	0.0369	0.1078	0.0235	0.0234	0.0024	6e-04	0.0224	0.018	0.1213	0.0316	0.0936	0.0402	9e-04
22	rs6000142	36519596	0.94	0.331738599837001	1.03	0.312927433563081	0.129889307400137	0.0910031626016865	0.0088	0.0082	0.0875	0.0209	0.0483	0.0246	0.0234	0.0281	8e-04	0.037	0.0414	0.1395	0.0034	0.0369	0.1079	0.0235	0.0234	0.0023	6e-04	0.0224	0.018	0.1215	0.0316	0.0935	0.0403	9e-04
22	rs5756080	36527967	0.94	0.331738599837001	1.03	0.312927433563081	0.186806245236124	0.109104213789903	0.0087	0.0082	0.087	0.0209	0.0488	0.024	0.0234	0.0287	6e-04	0.0367	0.0411	0.1399	0.0035	0.0367	0.1083	0.0235	0.0234	0.0021	5e-04	0.0225	0.0183	0.121	0.0316	0.0934	0.0408	8e-04
22	rs9610403	36532058	0.94	0.331738599837001	1.03	0.312927433563081	0.204188307893986	0.13194296061607	0.0086	0.008	0.0863	0.0209	0.0485	0.0237	0.0233	0.0291	5e-04	0.0368	0.0411	0.1405	0.0036	0.0372	0.1088	0.0232	0.0233	0.0021	4e-04	0.0226	0.0185	0.1205	0.0319	0.0932	0.0415	7e-04
22	rs132617	36533785	0.94	0.331738599837001	1.03	0.312927433563081	0.210432050478868	0.130232445763723	0.0086	0.008	0.0863	0.0209	0.0485	0.0237	0.0232	0.0291	5e-04	0.0367	0.0411	0.1405	0.0036	0.0372	0.1088	0.0231	0.0233	0.0021	4e-04	0.0226	0.0185	0.1205	0.0318	0.0933	0.0417	7e-04
22	rs61731692	36537725	0.94	0.331738599837001	1.03	0.312927433563081	0.225441254193203	0.146762737124502	0.0086	0.008	0.0861	0.0209	0.0487	0.0234	0.0228	0.0298	5e-04	0.0365	0.0411	0.1407	0.0037	0.0372	0.1091	0.023	0.0229	0.0022	4e-04	0.0226	0.0187	0.1203	0.0318	0.0932	0.0419	7e-04
22	rs61741884	36537763	0.94	0.331738599837001	1.03	0.312927433563081	0.227321473369545	0.147514002725203	0.0086	0.008	0.0861	0.0209	0.0487	0.0234	0.0228	0.0298	5e-04	0.0365	0.0411	0.1407	0.0037	0.0371	0.1091	0.023	0.0229	0.0022	4e-04	0.0225	0.0187	0.1203	0.0318	0.0932	0.042	7e-04
22	rs3827346	36537893	0.94	0.331738599837001	1.03	0.312927433563081	0.22988409562584	0.149965144010172	0.0086	0.008	0.0861	0.0209	0.0487	0.0234	0.0228	0.0298	5e-04	0.0365	0.0411	0.1407	0.0037	0.0371	0.1091	0.023	0.0229	0.0022	4e-04	0.0226	0.0187	0.1203	0.0318	0.0932	0.042	7e-04
22	rs80579	36540261	0.94	0.331738599837001	1.03	0.312927433563081	0.220222925791614	0.149115027303675	0.0085	0.008	0.0861	0.0207	0.0488	0.0234	0.0227	0.0298	5e-04	0.0364	0.0411	0.1407	0.0037	0.0374	0.109	0.0229	0.0229	0.0022	4e-04	0.0226	0.0187	0.1204	0.0319	0.0933	0.042	7e-04
22	rs132628	36541825	0.94	0.331738599837001	1.03	0.312927433563081	0.182524518991912	0.144330712889343	0.0086	0.008	0.0859	0.0207	0.0485	0.0238	0.0223	0.0304	5e-04	0.0359	0.041	0.1403	0.0039	0.0384	0.109	0.0231	0.0231	0.0022	4e-04	0.0226	0.0192	0.1202	0.0311	0.0932	0.0415	7e-04
22	rs132642	36545137	0.94	0.331738599837001	1.03	0.312927433563081	0.180203081943181	0.151480743441866	0.0086	0.008	0.0859	0.0208	0.0483	0.0238	0.0224	0.0304	4e-04	0.0359	0.0411	0.1398	0.004	0.0385	0.1092	0.0232	0.0232	0.0023	5e-04	0.0226	0.0192	0.12	0.0312	0.0934	0.0414	7e-04
22	rs132643	36545570	0.94	0.331738599837001	1.03	0.312927433563081	0.180276515035366	0.1553893040342	0.0086	0.008	0.0859	0.0209	0.0483	0.0239	0.0224	0.0304	4e-04	0.0359	0.0411	0.1397	0.004	0.0386	0.1092	0.0232	0.0232	0.0023	5e-04	0.0226	0.0192	0.1199	0.0312	0.0935	0.0414	7e-04
22	rs9610413	36550782	0.94	0.331738599837001	1.03	0.312927433563081	0.179762845991945	0.160591050923285	0.0086	0.008	0.0858	0.0209	0.0483	0.0239	0.0224	0.0304	4e-04	0.036	0.0411	0.1395	0.004	0.0387	0.1091	0.0232	0.0232	0.0023	5e-04	0.0227	0.0192	0.1198	0.0313	0.0936	0.0414	7e-04
22	rs132653	36556823	0.94	0.331738599837001	1.04	0.276253925711104	0.159533145538228	0.156443977835024	0.0087	0.0079	0.0855	0.0209	0.0484	0.0239	0.0223	0.0305	5e-04	0.0359	0.0411	0.1394	0.004	0.0388	0.1093	0.0231	0.0233	0.0023	6e-04	0.0227	0.0193	0.1195	0.0312	0.0935	0.0416	7e-04
22	rs16996442	36557521	0.94	0.331738599837001	1.04	0.276253925711104	0.163078345063	0.153668968817247	0.0087	0.0079	0.0854	0.0209	0.0485	0.0239	0.0222	0.0305	5e-04	0.0359	0.0411	0.1393	0.004	0.0388	0.1093	0.023	0.0233	0.0023	6e-04	0.0227	0.0193	0.1196	0.0312	0.0935	0.0416	7e-04
22	rs17731915	36560473	0.94	0.331738599837001	1.04	0.276253925711104	0.188497243407854	0.142469961976645	0.0089	0.0078	0.085	0.021	0.0491	0.0239	0.0222	0.0306	5e-04	0.0359	0.0413	0.1389	0.0041	0.0389	0.1092	0.0229	0.0234	0.0022	6e-04	0.0227	0.0194	0.1196	0.0312	0.093	0.0416	8e-04
22	rs7285429	36560594	0.94	0.331738599837001	1.04	0.276253925711104	0.187631863371356	0.140064134304325	0.0089	0.0078	0.0849	0.0211	0.0491	0.0239	0.0222	0.0306	5e-04	0.0359	0.0413	0.1389	0.0041	0.0389	0.1092	0.0229	0.0234	0.0022	6e-04	0.0227	0.0194	0.1196	0.0312	0.093	0.0416	8e-04
22	rs132662	36562951	0.94	0.331738599837001	1.04	0.276253925711104	0.202222160017408	0.132213795627726	0.009	0.0077	0.0849	0.0212	0.0495	0.0239	0.0223	0.0305	5e-04	0.036	0.0414	0.1385	0.0041	0.039	0.1092	0.023	0.0235	0.0022	6e-04	0.0227	0.0194	0.1192	0.0311	0.0928	0.0415	8e-04
22	rs132667	36565029	0.94	0.331738599837001	1.04	0.276253925711104	0.199682284089926	0.134387839338093	0.009	0.0078	0.0848	0.0212	0.0494	0.0239	0.0223	0.0306	5e-04	0.036	0.0416	0.1385	0.0041	0.0392	0.109	0.0231	0.0235	0.0022	6e-04	0.0227	0.0194	0.1191	0.0312	0.0926	0.0416	8e-04
22	rs77014986	36567899	0.95	0.291843936447983	1.04	0.276253925711104	0.194503743725159	0.123297674736775	0.009	0.0078	0.0852	0.021	0.0502	0.024	0.0225	0.0305	6e-04	0.0361	0.042	0.1381	0.0043	0.0393	0.1082	0.0233	0.0237	0.0023	7e-04	0.0227	0.0198	0.117	0.0313	0.0925	0.0413	9e-04
22	rs111952184	36568669	0.95	0.291843936447983	1.04	0.276253925711104	0.184751340435885	0.121892733284845	0.009	0.0079	0.0854	0.0209	0.0503	0.0241	0.0225	0.0304	6e-04	0.0362	0.0421	0.138	0.0043	0.0393	0.108	0.0234	0.0237	0.0023	7e-04	0.0227	0.0199	0.1165	0.0314	0.0924	0.0412	9e-04
22	rs74811121	36569453	0.95	0.291843936447983	1.04	0.276253925711104	0.188497243407854	0.120493846665472	0.009	0.0079	0.0856	0.0209	0.0504	0.0241	0.0225	0.0304	6e-04	0.0363	0.0423	0.1378	0.0044	0.0394	0.1078	0.0235	0.0238	0.0023	7e-04	0.0227	0.0201	0.116	0.0314	0.0924	0.0411	9e-04
22	rs132671	36569844	0.95	0.291843936447983	1.05	0.24269399207398	0.194120391927982	0.120755675245062	0.009	0.0079	0.0857	0.0208	0.0504	0.0241	0.0225	0.0304	6e-04	0.0364	0.0423	0.1377	0.0044	0.0394	0.1077	0.0236	0.0238	0.0023	7e-04	0.0227	0.0202	0.1157	0.0315	0.0924	0.041	9e-04
22	rs12185878	36570688	0.95	0.291843936447983	1.05	0.24269399207398	0.194158707689713	0.116247754989943	0.009	0.0079	0.0857	0.0209	0.0505	0.0241	0.0225	0.0304	6e-04	0.0364	0.0425	0.1377	0.0045	0.0394	0.1076	0.0236	0.0238	0.0024	7e-04	0.0227	0.0202	0.1155	0.0314	0.0923	0.041	9e-04
22	rs132684	36576223	0.96	0.255413023536062	1.05	0.24269399207398	0.22464999528322	0.101399902916346	0.009	0.008	0.0858	0.0212	0.0507	0.0241	0.0225	0.0304	8e-04	0.0364	0.043	0.1373	0.0048	0.0394	0.1071	0.0238	0.0239	0.0026	8e-04	0.0225	0.0204	0.1141	0.0314	0.0922	0.041	9e-04
22	rs132688	36576940	0.96	0.255413023536062	1.05	0.24269399207398	0.248312944284243	0.0983152572571123	0.009	0.008	0.0858	0.0214	0.0508	0.0241	0.0225	0.0303	8e-04	0.0365	0.0431	0.1372	0.005	0.0395	0.1069	0.0238	0.024	0.0028	9e-04	0.0224	0.0204	0.1136	0.0313	0.0922	0.0409	9e-04
22	rs2239831	36583084	0.96	0.255413023536062	1.05	0.24269399207398	0.258629626235212	0.0940756232891506	0.009	0.008	0.0856	0.0215	0.0509	0.0241	0.0225	0.0303	8e-04	0.0364	0.0431	0.1373	0.0051	0.0395	0.1069	0.0239	0.0242	0.0028	9e-04	0.0223	0.0205	0.1134	0.0314	0.0923	0.0409	9e-04
22	rs132697	36584713	0.96	0.255413023536062	1.05	0.24269399207398	0.259709960774506	0.0942342717704379	0.009	0.008	0.0856	0.0215	0.0509	0.0241	0.0225	0.0303	8e-04	0.0364	0.0431	0.1373	0.0051	0.0395	0.1069	0.0239	0.0242	0.0028	9e-04	0.0223	0.0205	0.1134	0.0314	0.0923	0.0409	9e-04
22	rs6000173	36587223	0.96	0.255413023536062	1.06	0.212122118160079	0.257148170617833	0.0892878838085201	0.009	0.008	0.0856	0.0215	0.0509	0.0242	0.0225	0.0302	8e-04	0.0364	0.043	0.1373	0.0051	0.0395	0.107	0.0239	0.0242	0.0028	9e-04	0.0222	0.0205	0.1133	0.0314	0.0923	0.0409	0.001
22	rs6000174	36587279	0.96	0.255413023536062	1.06	0.212122118160079	0.281971619395818	0.0992853330339098	0.0089	0.008	0.0857	0.0216	0.0509	0.0242	0.0225	0.0303	8e-04	0.0364	0.0428	0.1373	0.0051	0.0396	0.1069	0.024	0.0243	0.0028	9e-04	0.0222	0.0205	0.1132	0.0314	0.0924	0.0408	8e-04
22	rs2227167	36587486	0.96	0.255413023536062	1.06	0.212122118160079	0.28385952494803	0.10017783667289	0.0089	0.008	0.0857	0.0216	0.0509	0.0242	0.0225	0.0303	8e-04	0.0364	0.0429	0.1373	0.0051	0.0396	0.1069	0.024	0.0243	0.0028	9e-04	0.0222	0.0205	0.1132	0.0314	0.0924	0.0407	8e-04
22	rs2227168	36587511	0.96	0.255413023536062	1.06	0.212122118160079	0.283906809138491	0.10017783667289	0.0089	0.008	0.0857	0.0216	0.0509	0.0242	0.0225	0.0303	8e-04	0.0364	0.0429	0.1373	0.0051	0.0396	0.1069	0.024	0.0243	0.0028	9e-04	0.0222	0.0205	0.1132	0.0314	0.0924	0.0407	8e-04
22	rs132700	36587704	0.96	0.255413023536062	1.06	0.212122118160079	0.289994008456212	0.106179179038165	0.0089	0.008	0.0857	0.0216	0.0509	0.0242	0.0225	0.0307	8e-04	0.0364	0.0429	0.1373	0.0051	0.0396	0.1068	0.024	0.0243	0.0028	9e-04	0.0222	0.0205	0.1131	0.0314	0.0924	0.0407	8e-04
22	rs9619593	36588489	0.96	0.255413023536062	1.06	0.212122118160079	0.287322359111965	0.0991233950663608	0.0089	0.008	0.0857	0.0216	0.0509	0.0242	0.0225	0.0306	8e-04	0.0364	0.0429	0.1373	0.0051	0.0396	0.1068	0.024	0.0243	0.0028	9e-04	0.0222	0.0205	0.1131	0.0314	0.0924	0.0407	8e-04
22	rs6000177	36592731	0.96	0.255413023536062	1.06	0.212122118160079	0.267844724587447	0.0822572181755954	0.0089	0.0081	0.0855	0.0217	0.0506	0.0244	0.0226	0.0306	9e-04	0.0362	0.0428	0.1373	0.0052	0.0396	0.1069	0.0241	0.0245	0.0029	0.001	0.022	0.0206	0.1126	0.0313	0.0922	0.0407	9e-04
22	rs132706	36592998	0.96	0.255413023536062	1.06	0.212122118160079	0.265102815882586	0.0806850783757492	0.0089	0.0081	0.0854	0.0218	0.0506	0.0244	0.0226	0.0305	9e-04	0.0362	0.0428	0.1373	0.0053	0.0396	0.1069	0.0241	0.0245	0.003	0.001	0.022	0.0206	0.1125	0.0313	0.0922	0.0407	9e-04
22	rs6000179	36594371	0.97	0.222305343836028	1.06	0.212122118160079	0.260431545798739	0.0648365928645739	0.0089	0.0082	0.0848	0.0225	0.0503	0.0249	0.0228	0.0305	0.001	0.0359	0.0426	0.137	0.0056	0.0398	0.1072	0.0241	0.025	0.0032	0.0012	0.0215	0.0206	0.1114	0.0313	0.0919	0.0408	0.0011
22	rs28431966	36594631	0.97	0.222305343836028	1.06	0.212122118160079	0.254823170005992	0.0647684788604892	0.0088	0.0082	0.0847	0.0225	0.0503	0.025	0.0229	0.0305	0.0011	0.0358	0.0426	0.1369	0.0056	0.0396	0.1072	0.0241	0.025	0.0032	0.0013	0.0214	0.0206	0.1113	0.0312	0.0919	0.0409	0.0011
22	rs9610445	36597744	0.98	0.192372589028169	1.06	0.212122118160079	0.232971827628249	0.0738721523756238	0.0087	0.0082	0.0839	0.0232	0.0498	0.0261	0.0236	0.0301	0.0013	0.0354	0.043	0.1365	0.0059	0.0374	0.1079	0.0246	0.0259	0.0035	0.0018	0.0207	0.0207	0.11	0.0309	0.0917	0.0419	0.0013
22	rs132734	36597877	0.98	0.192372589028169	1.09	0.136985182682918	0.23681007162089	0.0797922432827434	0.0087	0.0082	0.0838	0.0232	0.0497	0.0261	0.0236	0.0301	0.0013	0.0354	0.043	0.1365	0.0059	0.0374	0.1079	0.0246	0.0259	0.0036	0.0019	0.0207	0.0207	0.11	0.0309	0.0916	0.0419	0.0013
22	rs6000190	36600841	0.98	0.192372589028169	1.09	0.136985182682918	0.201047645499086	0.0933630123974988	0.0088	0.0086	0.0831	0.0236	0.049	0.027	0.0245	0.0296	0.0017	0.035	0.0436	0.1352	0.0062	0.0375	0.1076	0.0243	0.027	0.0038	0.0023	0.0203	0.0213	0.1087	0.0307	0.0909	0.0421	0.0017
22	rs132745	36605331	0.98	0.192372589028169	1.09	0.136985182682918	0.167512564720948	0.123209689104335	0.0086	0.0087	0.082	0.0242	0.0488	0.0279	0.0255	0.0291	0.0019	0.0355	0.0437	0.1341	0.0061	0.0377	0.1067	0.0244	0.028	0.0037	0.0026	0.0201	0.022	0.1074	0.0308	0.0897	0.0429	0.0019
22	rs9610448	36608205	0.98	0.192372589028169	1.09	0.136985182682918	0.105145874457183	0.128440851823813	0.0086	0.0087	0.0818	0.0248	0.0488	0.0283	0.0259	0.0289	0.0021	0.0357	0.044	0.1334	0.0058	0.0379	0.1062	0.0243	0.0283	0.004	0.0028	0.0196	0.022	0.1067	0.0309	0.0894	0.043	0.0021
22	rs11704345	36609181	0.98	0.192372589028169	1.09	0.136985182682918	0.113195744821838	0.130591867625126	0.0086	0.0087	0.0818	0.0249	0.0492	0.0284	0.0259	0.029	0.0021	0.0359	0.0441	0.1333	0.0058	0.0379	0.1061	0.0243	0.0284	0.004	0.0028	0.0197	0.022	0.1059	0.0309	0.0894	0.0428	0.0021
22	rs11704479	36609634	0.98	0.192372589028169	1.08	0.159408631830651	0.116337648646847	0.129783684666307	0.0086	0.0087	0.0818	0.0249	0.0492	0.0284	0.026	0.029	0.0021	0.0359	0.0441	0.1334	0.0058	0.0378	0.1061	0.0244	0.0284	0.004	0.0028	0.0197	0.022	0.1059	0.0309	0.0894	0.0428	0.0021
22	rs9607323	36611382	0.98	0.192372589028169	1.08	0.159408631830651	0.120541761475845	0.12799439413275	0.0086	0.0087	0.0819	0.0249	0.0492	0.0284	0.026	0.029	0.0021	0.0358	0.0442	0.1334	0.0058	0.0378	0.1061	0.0243	0.0284	0.004	0.0029	0.0197	0.022	0.1058	0.0309	0.0894	0.0427	0.0021
22	rs4821469	36616445	0.98	0.192372589028169	1.08	0.159408631830651	0.127243554761743	0.130142647632455	0.0086	0.0088	0.0818	0.0249	0.0492	0.0286	0.0261	0.029	0.0021	0.0358	0.0441	0.1332	0.0058	0.0376	0.1061	0.0244	0.0285	0.0041	0.0029	0.0197	0.022	0.1057	0.031	0.0893	0.0425	0.0021
22	rs77010523	36616857	0.98	0.192372589028169	1.08	0.159408631830651	0.128111808503019	0.127370324927929	0.0086	0.0088	0.0818	0.0249	0.0492	0.0286	0.0261	0.029	0.0021	0.0357	0.0441	0.1332	0.0058	0.0376	0.1061	0.0244	0.0285	0.0041	0.0029	0.0197	0.022	0.1057	0.031	0.0893	0.0425	0.0021
22	rs68166856	36618077	0.98	0.192372589028169	1.08	0.159408631830651	0.12721367880066	0.123561772776244	0.0086	0.0088	0.0818	0.025	0.0492	0.0286	0.0261	0.029	0.0021	0.0357	0.0441	0.1332	0.0058	0.0376	0.1061	0.0244	0.0285	0.0041	0.0029	0.0197	0.022	0.1058	0.031	0.0893	0.0425	0.0021
22	rs56230516	36626762	0.98	0.192372589028169	1.08	0.159408631830651	0.127841967457293	0.13611819557859	0.0087	0.0089	0.0816	0.0251	0.0493	0.0287	0.0263	0.0289	0.0021	0.0356	0.0441	0.133	0.0057	0.0373	0.1062	0.0243	0.0286	0.0041	0.0029	0.0196	0.0221	0.1058	0.031	0.0892	0.0425	0.0021
22	rs2010659	36629633	0.98	0.192372589028169	1.08	0.159408631830651	0.134012286237062	0.145077461714473	0.0087	0.0089	0.0816	0.0252	0.0493	0.0288	0.0263	0.0289	0.0021	0.0356	0.0442	0.133	0.0057	0.0372	0.1062	0.0243	0.0286	0.0042	0.003	0.0196	0.0221	0.1058	0.0311	0.0892	0.0425	0.0022
22	rs1557533	36631593	0.98	0.192372589028169	1.08	0.159408631830651	0.124660252050194	0.143399242274283	0.0087	0.0089	0.0816	0.0252	0.0494	0.0288	0.0264	0.0289	0.002	0.0356	0.0443	0.1329	0.0055	0.0372	0.1061	0.0243	0.0286	0.0042	0.0029	0.0195	0.0222	0.1058	0.0311	0.0891	0.0425	0.0021
22	rs74865964	36632643	0.98	0.192372589028169	1.08	0.159408631830651	0.110188693528692	0.155197818379326	0.0087	0.0089	0.0813	0.0254	0.0492	0.0291	0.0267	0.0286	0.002	0.0356	0.0441	0.1327	0.0054	0.0373	0.1065	0.0245	0.0287	0.0042	0.003	0.0195	0.0221	0.1055	0.0312	0.0889	0.0425	0.0022
22	rs136142	36633025	0.98	0.192372589028169	1.08	0.159408631830651	0.10950603785273	0.167128792396699	0.0087	0.009	0.0811	0.0255	0.0493	0.0292	0.0269	0.0285	0.002	0.0355	0.0439	0.1325	0.0054	0.0373	0.1066	0.0246	0.0288	0.0042	0.0031	0.0196	0.0222	0.1053	0.0313	0.0889	0.0425	0.0022
22	rs114913627	36633744	0.98	0.192372589028169	1.08	0.159408631830651	0.0980203377848887	0.187075670563443	0.0087	0.009	0.0806	0.0257	0.0493	0.0295	0.0272	0.0284	0.002	0.0353	0.0439	0.1319	0.0054	0.0372	0.1065	0.0247	0.029	0.0042	0.003	0.0196	0.0222	0.105	0.0314	0.0889	0.0426	0.0023
22	rs112266636	36633861	0.98	0.192372589028169	1.08	0.159408631830651	0.0962498797434459	0.192104727748342	0.0087	0.009	0.0805	0.0258	0.0493	0.0296	0.0272	0.0284	0.002	0.0353	0.0439	0.1318	0.0054	0.0372	0.1065	0.0248	0.0291	0.0043	0.003	0.0196	0.0222	0.1049	0.0314	0.0889	0.0426	0.0023
22	rs55880164	36634586	0.98	0.192372589028169	1.08	0.159408631830651	0.0882464102254914	0.264892375237076	0.0088	0.009	0.0797	0.0265	0.0495	0.0303	0.0279	0.0283	0.0021	0.0349	0.0437	0.1303	0.0052	0.0372	0.1061	0.0251	0.0297	0.0044	0.0029	0.0198	0.0225	0.1041	0.0315	0.0889	0.0426	0.0024
22	rs2001195	36635032	0.98	0.192372589028169	1.08	0.159408631830651	0.0870140047476751	0.301570504342006	0.0088	0.009	0.0792	0.027	0.0496	0.0308	0.0283	0.0283	0.0021	0.0348	0.0437	0.1289	0.0051	0.0374	0.1058	0.0254	0.03	0.0045	0.0028	0.0201	0.0227	0.1033	0.0317	0.089	0.0427	0.0024
22	rs136145	36635967	0.98	0.192372589028169	1.08	0.159408631830651	0.102352255516496	0.411043539350874	0.0089	0.0089	0.0785	0.028	0.0495	0.0315	0.0293	0.0286	0.0021	0.0343	0.0433	0.1265	0.0049	0.0378	0.1061	0.0261	0.0309	0.0046	0.0028	0.0204	0.0225	0.1018	0.0318	0.0893	0.0426	0.0024
22	rs78736759	36643730	0.97	0.222305343836028	1.08	0.159408631830651	0.321007325938943	0.951529519466646	0.0086	0.0084	0.0762	0.0308	0.0489	0.0339	0.0318	0.0281	0.0016	0.0335	0.0416	0.1231	0.004	0.0382	0.108	0.0277	0.0337	0.0043	0.0023	0.0206	0.0222	0.1004	0.0314	0.0908	0.0414	0.0019
22	rs73165564	36644108	0.97	0.222305343836028	1.08	0.159408631830651	0.297748521907847	0.965177702833725	0.0085	0.0084	0.0762	0.0308	0.0488	0.0338	0.0318	0.0283	0.0017	0.0335	0.0416	0.1231	0.0041	0.0375	0.108	0.0277	0.0337	0.0044	0.0023	0.0206	0.0222	0.1005	0.0314	0.091	0.0414	0.002
22	rs35345680	36644151	0.97	0.222305343836028	1.08	0.159408631830651	0.297603031684077	0.965813429400634	0.0085	0.0084	0.0762	0.0308	0.0488	0.0338	0.0318	0.0283	0.0017	0.0335	0.0416	0.1231	0.0041	0.0375	0.108	0.0277	0.0337	0.0044	0.0023	0.0206	0.0222	0.1005	0.0314	0.091	0.0414	0.002
22	rs74631319	36644857	0.97	0.222305343836028	1.08	0.159408631830651	0.297894049922907	0.975836900057254	0.0085	0.0084	0.0762	0.0309	0.0488	0.0338	0.0318	0.0283	0.0017	0.0335	0.0416	0.1231	0.0041	0.0375	0.1079	0.0277	0.0337	0.0044	0.0023	0.0206	0.0223	0.1005	0.0314	0.0909	0.0414	0.002
22	rs34318457	36648738	0.97	0.222305343836028	1.08	0.159408631830651	0.314831314942137	0.992906871373375	0.0084	0.0084	0.0761	0.031	0.0488	0.0338	0.0319	0.0283	0.0016	0.0336	0.0415	0.123	0.0041	0.0375	0.1081	0.0277	0.0338	0.0044	0.0022	0.0205	0.0222	0.1006	0.0314	0.091	0.0415	0.002
22	rs28360494	36651231	0.97	0.222305343836028	1.08	0.159408631830651	0.357722134151022	1.02657335890734	0.0084	0.0083	0.0759	0.0311	0.0487	0.0339	0.032	0.0285	0.0016	0.0334	0.0414	0.1229	0.0041	0.0374	0.1085	0.0277	0.0339	0.0044	0.0023	0.0204	0.0223	0.1004	0.0312	0.0912	0.0414	0.0019
22	rs136148	36652931	0.97	0.222305343836028	1.08	0.159408631830651	0.407015539885166	1.08770185971432	0.0083	0.0082	0.0758	0.0313	0.0488	0.034	0.0322	0.0286	0.002	0.0331	0.0414	0.1229	0.004	0.0374	0.1086	0.0278	0.0343	0.0043	0.0022	0.0203	0.0222	0.1	0.0311	0.0914	0.0415	0.0018
22	rs78188930	36655735	0.97	0.222305343836028	1.08	0.159408631830651	0.422841463240576	1.10789697322498	0.0082	0.0081	0.0757	0.0314	0.0489	0.0341	0.0323	0.0286	0.0019	0.0332	0.0413	0.1225	0.004	0.0376	0.1086	0.0279	0.0344	0.0043	0.0021	0.0202	0.0223	0.0995	0.031	0.0915	0.0419	0.0018
22	rs41297245	36657740	0.97	0.222305343836028	1.08	0.159408631830651	0.42481902369997	1.12357865381229	0.0082	0.0081	0.0756	0.0315	0.049	0.0341	0.0324	0.0286	0.0019	0.0333	0.0413	0.1223	0.0039	0.0377	0.1086	0.028	0.0345	0.0043	0.0021	0.0202	0.0223	0.0993	0.0309	0.0915	0.042	0.0017
22	rs136164	36657789	0.97	0.222305343836028	1.08	0.159408631830651	0.424993734510956	1.12701439044241	0.0082	0.0081	0.0756	0.0315	0.049	0.0341	0.0324	0.0286	0.0019	0.0333	0.0413	0.1223	0.0039	0.0377	0.1086	0.028	0.0345	0.0043	0.0021	0.0202	0.0223	0.0993	0.0309	0.0915	0.042	0.0017
22	rs4419330	36658855	0.97	0.222305343836028	1.08	0.159408631830651	0.40621792982287	1.12456009725546	0.0082	0.0081	0.0756	0.0315	0.049	0.0341	0.0324	0.0286	0.0019	0.0333	0.0413	0.1222	0.0039	0.0378	0.1085	0.028	0.0345	0.0041	0.0021	0.0202	0.0223	0.0994	0.0309	0.0916	0.0421	0.0017
22	rs2239785	36661330	0.97	0.222305343836028	1.08	0.159408631830651	0.388758075064223	1.13700521404495	0.0082	0.0081	0.0755	0.0316	0.049	0.0341	0.0325	0.0286	0.0019	0.0334	0.0413	0.122	0.0039	0.0379	0.1083	0.0282	0.0345	0.0039	0.002	0.0202	0.0224	0.0995	0.0309	0.0916	0.0423	0.0016
22	rs136175	36661566	0.97	0.222305343836028	1.08	0.159408631830651	0.380889641150425	1.13258106505008	0.0082	0.0081	0.0755	0.0316	0.0488	0.034	0.0325	0.0286	0.0019	0.0333	0.0413	0.122	0.0039	0.0378	0.1082	0.0282	0.0345	0.0039	0.002	0.0203	0.0224	0.0995	0.0309	0.0917	0.0423	0.0016
22	rs136176	36661646	0.97	0.222305343836028	1.08	0.159408631830651	0.366046003093585	1.12439651247264	0.0082	0.0081	0.075	0.0316	0.0489	0.034	0.0325	0.0286	0.0019	0.0333	0.0413	0.1222	0.0039	0.0379	0.1082	0.0282	0.0345	0.0038	0.002	0.0203	0.0224	0.0994	0.0309	0.0918	0.0426	0.0016
22	rs60910145	36662034	0.97	0.222305343836028	1.08	0.159408631830651	0.369403004889658	1.11998136966788	0.0082	0.0081	0.075	0.0316	0.0488	0.034	0.0325	0.0286	0.0019	0.0333	0.0413	0.1221	0.0038	0.038	0.1081	0.0282	0.0345	0.0038	0.002	0.0203	0.0224	0.0994	0.0309	0.0918	0.0426	0.0016
22	rs66473469	36662654	0.97	0.222305343836028	1.08	0.159408631830651	0.371359415951491	1.12783270519644	0.0082	0.0082	0.075	0.0316	0.0488	0.034	0.0326	0.0286	0.0019	0.0334	0.0412	0.122	0.0038	0.0381	0.108	0.0283	0.0346	0.0038	0.002	0.0202	0.0225	0.0993	0.0309	0.0919	0.0426	0.0016
22	rs2012928	36664002	0.97	0.222305343836028	1.08	0.159408631830651	0.367235404166945	1.14126846585021	0.0083	0.0083	0.075	0.0316	0.0487	0.0341	0.0326	0.0286	0.0019	0.0334	0.0412	0.1217	0.0037	0.0382	0.1079	0.0284	0.0346	0.0039	0.002	0.0203	0.0225	0.0992	0.0309	0.0919	0.0426	0.0016
22	rs4821475	36669095	0.94	0.331738599837001	1.08	0.159408631830651	1.02474064224561	2.1319263993947	0.0093	0.0077	0.0768	0.0359	0.0437	0.0355	0.0346	0.0272	0.0013	0.0325	0.0409	0.1181	0.0022	0.0402	0.1103	0.031	0.0374	0.0029	0.0016	0.0207	0.0222	0.0913	0.032	0.0942	0.0423	0.0011
22	rs4821476	36670690	0.93	0.375229593708928	1.09	0.136985182682918	1.03403284951722	2.1657723545258	0.0094	0.0077	0.0768	0.0358	0.0436	0.0356	0.0346	0.0272	0.0013	0.0325	0.0409	0.118	0.0021	0.0403	0.1105	0.0312	0.0374	0.0029	0.0015	0.0207	0.0222	0.0907	0.0321	0.0942	0.0427	0.0011
22	rs136187	36672276	0.93	0.375229593708928	1.09	0.136985182682918	1.09440733070946	2.21312703078907	0.0094	0.0077	0.077	0.0361	0.0434	0.0357	0.0346	0.0272	0.0013	0.0323	0.041	0.1175	0.0021	0.0403	0.1106	0.0312	0.0373	0.0028	0.0014	0.0209	0.0223	0.0906	0.0322	0.0949	0.0427	0.0011
22	rs73405712	36673639	0.93	0.375229593708928	1.09	0.136985182682918	1.13294634664483	2.22785006898319	0.0094	0.0077	0.077	0.0362	0.0434	0.0357	0.0346	0.0272	0.0013	0.0322	0.041	0.1175	0.0021	0.0403	0.1107	0.0313	0.0373	0.0028	0.0014	0.0209	0.0223	0.0903	0.0322	0.0949	0.0427	0.0011
22	rs136197	36675364	0.93	0.375229593708928	1.09	0.136985182682918	1.18925243962357	2.2566049099332	0.0094	0.0077	0.0771	0.0363	0.0433	0.0357	0.0345	0.0271	0.0013	0.0322	0.041	0.1175	0.0021	0.0404	0.1109	0.0313	0.0373	0.0027	0.0014	0.021	0.0223	0.0901	0.0322	0.0949	0.0428	0.0011
22	rs2481	36677400	0.93	0.375229593708928	1.09	0.136985182682918	1.2381053265741	2.28869057646149	0.0094	0.0076	0.0773	0.0365	0.0433	0.0357	0.0346	0.027	0.0013	0.0322	0.041	0.1175	0.002	0.0404	0.1112	0.0313	0.0374	0.0026	0.0014	0.0209	0.0223	0.09	0.0321	0.0949	0.0427	0.001
22	rs735854	36679058	0.93	0.375229593708928	1.09	0.136985182682918	1.36811426789756	2.39243911032547	0.0094	0.0076	0.0775	0.0367	0.0433	0.0356	0.0348	0.0269	0.0013	0.0321	0.041	0.1171	0.002	0.0403	0.1117	0.0314	0.0377	0.0024	0.0014	0.0209	0.0223	0.0897	0.0322	0.0949	0.0426	0.001
22	rs2071733	36680825	0.92	0.422441555019286	1.09	0.136985182682918	1.75664643846248	2.49711337604163	0.0095	0.0072	0.0785	0.0371	0.0429	0.0348	0.0348	0.0269	0.0012	0.0312	0.041	0.1165	0.0019	0.0404	0.1132	0.0317	0.0379	0.0018	0.0014	0.0211	0.0224	0.0886	0.0324	0.0953	0.0428	0.001
22	rs16996643	36680875	0.92	0.422441555019286	1.09	0.136985182682918	1.74592989145515	2.46633550917733	0.0095	0.0072	0.0786	0.0371	0.0429	0.0348	0.0348	0.0269	0.0012	0.0312	0.041	0.1165	0.0019	0.0404	0.1133	0.0317	0.0379	0.0019	0.0014	0.0211	0.0224	0.0886	0.0324	0.0953	0.0428	0.001
22	rs5756130	36684331	0.92	0.422441555019286	1.09	0.136985182682918	1.78743638952466	2.53107708259095	0.0098	0.0069	0.0807	0.037	0.0424	0.0344	0.0345	0.0269	0.001	0.0309	0.0407	0.1169	0.0017	0.0402	0.1139	0.0317	0.0376	0.0017	0.0013	0.0209	0.0227	0.0882	0.0325	0.0957	0.0424	0.0011
22	rs2269529	36684354	0.92	0.422441555019286	1.09	0.136985182682918	1.79181953242712	2.53366351509455	0.0098	0.0069	0.0807	0.037	0.0424	0.0344	0.0345	0.0269	0.001	0.0309	0.0407	0.1169	0.0017	0.0402	0.1139	0.0317	0.0376	0.0017	0.0013	0.0209	0.0227	0.0882	0.0325	0.0957	0.0424	0.0011
22	rs2269530	36684358	0.92	0.422441555019286	1.09	0.136985182682918	1.80885266163371	2.54623064870931	0.0098	0.0069	0.0807	0.037	0.0424	0.0344	0.0345	0.0269	0.001	0.0309	0.0407	0.1169	0.0016	0.0403	0.114	0.0317	0.0376	0.0016	0.0013	0.0209	0.0227	0.0882	0.0325	0.0959	0.0424	0.001
22	rs16996648	36692752	0.92	0.422441555019286	1.09	0.136985182682918	1.88373581109135	2.49397820259711	0.0099	0.0067	0.0814	0.0371	0.0422	0.0344	0.0342	0.027	9e-04	0.0308	0.0406	0.1173	0.0014	0.0401	0.1144	0.0317	0.0374	0.0016	0.0013	0.021	0.0227	0.088	0.0325	0.0962	0.0423	0.001
22	rs59922723	36693922	0.92	0.422441555019286	1.09	0.136985182682918	1.90248189697654	2.50799793225696	0.0099	0.0067	0.0814	0.0371	0.0421	0.0344	0.0342	0.027	9e-04	0.0308	0.0406	0.1173	0.0014	0.0401	0.1144	0.0317	0.0374	0.0016	0.0013	0.021	0.0227	0.088	0.0325	0.0963	0.0424	0.001
22	rs5756133	36693980	0.92	0.422441555019286	1.09	0.136985182682918	1.90280942353606	2.51335004424854	0.0099	0.0067	0.0814	0.0371	0.0421	0.0344	0.0342	0.027	9e-04	0.0308	0.0406	0.1173	0.0014	0.0401	0.1144	0.0317	0.0374	0.0016	0.0013	0.021	0.0227	0.088	0.0325	0.0963	0.0424	0.001
22	rs78511797	36697486	0.92	0.422441555019286	1.09	0.136985182682918	1.84438134128808	2.48088936789552	0.0099	0.0066	0.0815	0.037	0.042	0.0344	0.0341	0.0271	9e-04	0.0308	0.0406	0.1173	0.0013	0.0401	0.1145	0.0317	0.0373	0.0016	0.0013	0.021	0.0227	0.088	0.0325	0.0964	0.0423	0.001
22	rs80084511	36704700	0.92	0.422441555019286	1.09	0.136985182682918	1.74179794377377	2.48199514582873	0.0099	0.0065	0.0817	0.0368	0.0419	0.0343	0.034	0.0272	9e-04	0.0309	0.0404	0.1174	0.0012	0.0401	0.1147	0.0317	0.037	0.0015	0.0012	0.021	0.0227	0.0881	0.0326	0.0966	0.0424	0.001
22	rs17806543	36704834	0.92	0.422441555019286	1.1	0.116987187387052	1.73777523299127	2.48660319216721	0.01	0.0065	0.0818	0.0368	0.0419	0.0343	0.034	0.0272	9e-04	0.0309	0.0404	0.1174	0.0012	0.0401	0.1147	0.0317	0.0369	0.0015	0.0012	0.021	0.0227	0.0881	0.0326	0.0966	0.0424	0.001
22	rs75138027	36705622	0.92	0.422441555019286	1.1	0.116987187387052	1.70066738143333	2.44995182154554	0.01	0.0066	0.0818	0.0367	0.0419	0.0343	0.034	0.0272	9e-04	0.0309	0.0404	0.1174	0.0012	0.0401	0.1148	0.0317	0.0368	0.0015	0.0012	0.021	0.0227	0.0881	0.0326	0.0967	0.0423	0.001
22	rs2157256	36707661	0.92	0.422441555019286	1.1	0.116987187387052	1.72752148787875	2.45712956196941	0.01	0.0066	0.0818	0.0368	0.0418	0.0343	0.034	0.0272	9e-04	0.0308	0.0404	0.1175	0.0012	0.0401	0.1148	0.0317	0.0368	0.0015	0.0012	0.021	0.0227	0.0881	0.0326	0.0968	0.0423	0.001
22	rs5750250	36708483	0.92	0.422441555019286	1.1	0.116987187387052	1.71918620584539	2.44406429841455	0.01	0.0066	0.0818	0.0368	0.0418	0.0343	0.034	0.0272	8e-04	0.0308	0.0403	0.1176	0.0012	0.04	0.1149	0.0317	0.0368	0.0015	0.0012	0.021	0.0226	0.088	0.0326	0.0968	0.0423	0.001
22	rs1003366	36713020	0.92	0.422441555019286	1.1	0.116987187387052	1.72551551018633	2.40969372124878	0.0101	0.0065	0.082	0.0366	0.0417	0.0342	0.034	0.0272	9e-04	0.0307	0.0402	0.1182	0.0012	0.0398	0.1149	0.0317	0.0367	0.0016	0.0012	0.0211	0.0224	0.0877	0.0327	0.0972	0.0424	0.0011
22	rs55743715	36718351	0.92	0.422441555019286	1.1	0.116987187387052	1.86667987190312	2.3197364358104	0.0103	0.0063	0.0829	0.0363	0.041	0.0338	0.034	0.0271	9e-04	0.0304	0.0397	0.1197	0.0013	0.0393	0.1154	0.0318	0.0364	0.0016	0.0012	0.0212	0.0218	0.0868	0.0334	0.0978	0.0423	0.0013
22	rs9610491	36719387	0.92	0.422441555019286	1.1	0.116987187387052	1.87992894754611	2.33034052712808	0.0103	0.0063	0.0829	0.0363	0.041	0.0338	0.034	0.0271	9e-04	0.0304	0.0396	0.1197	0.0013	0.0393	0.1154	0.0318	0.0364	0.0016	0.0012	0.0212	0.0218	0.0868	0.0334	0.0978	0.0423	0.0013
22	rs5756156	36720779	0.92	0.422441555019286	1.1	0.116987187387052	1.89179324338979	2.35596139139635	0.0103	0.0063	0.0829	0.0363	0.041	0.0338	0.034	0.0272	9e-04	0.0304	0.0397	0.1197	0.0013	0.0393	0.1155	0.0318	0.0364	0.0016	0.0012	0.0212	0.0218	0.0868	0.0334	0.0978	0.0423	0.0013
22	rs56029857	36722503	0.92	0.422441555019286	1.1	0.116987187387052	1.89539019627589	2.34936984074441	0.0103	0.0063	0.0828	0.0363	0.041	0.0338	0.034	0.0272	9e-04	0.0304	0.0397	0.1197	0.0013	0.0393	0.1154	0.0318	0.0364	0.0016	0.0012	0.0212	0.0218	0.0868	0.0335	0.0978	0.0423	0.0013
22	rs11704382	36728152	0.92	0.422441555019286	1.1	0.116987187387052	1.90652272954966	2.3442446680265	0.0103	0.0063	0.0828	0.0363	0.041	0.0337	0.034	0.0271	9e-04	0.0304	0.0397	0.1198	0.0013	0.0393	0.1154	0.0318	0.0364	0.0016	0.0012	0.0212	0.0219	0.0867	0.0335	0.0978	0.0423	0.0013
22	rs8135022	36732992	0.92	0.422441555019286	1.1	0.116987187387052	1.8271256164646	2.3063985372351	0.0102	0.0064	0.083	0.0362	0.041	0.0336	0.0339	0.0271	9e-04	0.0305	0.0397	0.1198	0.0013	0.0393	0.1152	0.0318	0.0363	0.0016	0.0012	0.0213	0.0219	0.0867	0.0335	0.0978	0.0424	0.0013
22	rs713839	36733938	0.92	0.422441555019286	1.1	0.116987187387052	1.82271282074255	2.2941654279686	0.0102	0.0064	0.083	0.0361	0.041	0.0336	0.0339	0.0271	9e-04	0.0305	0.0397	0.1198	0.0013	0.0394	0.1152	0.0318	0.0363	0.0016	0.0012	0.0213	0.022	0.0867	0.0335	0.0978	0.0424	0.0013
22	rs1109213	36738145	0.92	0.422441555019286	1.1	0.116987187387052	1.78177588957562	2.26225218826235	0.0102	0.0064	0.083	0.0361	0.0409	0.0336	0.0339	0.0272	9e-04	0.0305	0.0397	0.1197	0.0013	0.0393	0.1153	0.0318	0.0362	0.0016	0.0012	0.0212	0.0219	0.0867	0.0336	0.0978	0.0424	0.0013
22	rs9607336	36740566	0.92	0.422441555019286	1.1	0.116987187387052	1.76727936245987	2.24804633868254	0.0102	0.0064	0.083	0.0361	0.0409	0.0336	0.0339	0.0272	9e-04	0.0305	0.0397	0.1197	0.0013	0.0393	0.1154	0.0318	0.0362	0.0017	0.0012	0.0212	0.0219	0.0866	0.0336	0.0979	0.0424	0.0013
22	rs5756164	36748993	0.92	0.422441555019286	1.1	0.116987187387052	1.79449400408814	2.16849028092561	0.0103	0.0064	0.0837	0.0356	0.0401	0.0336	0.0334	0.0272	7e-04	0.0306	0.039	0.1196	0.0014	0.0387	0.1175	0.032	0.0353	0.0021	0.0012	0.0211	0.0214	0.0856	0.0345	0.099	0.0422	0.0015
22	rs11089788	36751101	0.91	0.473491286898298	1.1	0.116987187387052	1.81110647968946	2.15544829205709	0.0101	0.0064	0.0845	0.0352	0.0392	0.0336	0.0331	0.0273	8e-04	0.0306	0.0385	0.1199	0.0014	0.0382	0.1193	0.032	0.0347	0.0026	0.0014	0.0209	0.021	0.0851	0.035	0.0998	0.0417	0.0016
22	rs75142495	36763048	0.9	0.528487958927512	1.1	0.116987187387052	1.76951511081342	2.05167004715774	0.0101	0.0063	0.0859	0.035	0.0382	0.0337	0.0328	0.0275	9e-04	0.0312	0.0381	0.1207	0.0015	0.0386	0.1192	0.0315	0.0341	0.0029	0.0015	0.0208	0.0203	0.0846	0.0353	0.0997	0.0418	0.0018
22	rs118148026	36764076	0.9	0.528487958927512	1.1	0.116987187387052	1.77026057854608	2.05113039317604	0.0101	0.0063	0.0859	0.035	0.0382	0.0337	0.0328	0.0275	9e-04	0.0312	0.0381	0.1207	0.0015	0.0387	0.1192	0.0315	0.0341	0.0029	0.0015	0.0208	0.0202	0.0846	0.0354	0.0997	0.0418	0.0018
22	rs16996704	36764788	0.9	0.528487958927512	1.1	0.116987187387052	1.76504459696384	2.09598595598755	0.0101	0.0063	0.0859	0.0349	0.0382	0.0338	0.0328	0.0275	9e-04	0.0312	0.038	0.1207	0.0015	0.0387	0.1192	0.0315	0.034	0.0029	0.0015	0.0208	0.0202	0.0846	0.0354	0.0997	0.0418	0.0018
22	rs77072154	36765011	0.9	0.528487958927512	1.1	0.116987187387052	1.76312986653214	2.08372341343118	0.0101	0.0063	0.086	0.0349	0.0382	0.0338	0.0328	0.0275	9e-04	0.0312	0.038	0.1207	0.0015	0.0387	0.1192	0.0315	0.034	0.0029	0.0015	0.0208	0.0202	0.0846	0.0354	0.0997	0.0418	0.0018
22	rs2899262	36768595	0.9	0.528487958927512	1.1	0.116987187387052	1.79706279514491	2.12650308964114	0.01	0.0063	0.0863	0.035	0.038	0.0338	0.0327	0.0276	9e-04	0.0313	0.038	0.1207	0.0015	0.039	0.1189	0.0315	0.0339	0.003	0.0015	0.0207	0.0201	0.0844	0.0354	0.1001	0.0419	0.0018
22	rs56280139	36771502	0.9	0.528487958927512	1.1	0.116987187387052	1.79727691843663	2.12252715212495	0.01	0.0063	0.0863	0.035	0.038	0.0338	0.0327	0.0276	9e-04	0.0313	0.038	0.1207	0.0015	0.0391	0.1189	0.0315	0.0339	0.003	0.0015	0.0206	0.0201	0.0844	0.0354	0.1003	0.0419	0.0018
22	rs5756168	36774812	0.9	0.528487958927512	1.1	0.116987187387052	1.80123979013289	2.19206414485542	0.01	0.0062	0.0863	0.035	0.038	0.0338	0.0328	0.0276	9e-04	0.0313	0.0379	0.1207	0.0015	0.0391	0.1189	0.0315	0.0339	0.003	0.0015	0.0206	0.0201	0.0844	0.0354	0.1004	0.0418	0.0018
22	rs111936411	36776099	0.9	0.528487958927512	1.1	0.116987187387052	1.79075013042945	2.18299336151425	0.01	0.0062	0.0863	0.035	0.038	0.0338	0.0328	0.0276	9e-04	0.0313	0.0379	0.1207	0.0015	0.0391	0.1189	0.0315	0.0339	0.003	0.0015	0.0206	0.0201	0.0844	0.0354	0.1005	0.0418	0.0018
22	rs111747416	36777765	0.9	0.528487958927512	1.11	0.0992615496976265	1.78476556699666	2.2129453433554	0.01	0.0062	0.0863	0.035	0.038	0.0338	0.0328	0.0276	9e-04	0.0313	0.0379	0.1207	0.0015	0.0392	0.1189	0.0315	0.0339	0.003	0.0015	0.0206	0.0201	0.0843	0.0353	0.1005	0.0418	0.0018
22	rs62228872	36782580	0.9	0.528487958927512	1.11	0.0992615496976265	1.75792120986824	2.22730454797851	0.01	0.0063	0.0862	0.035	0.0379	0.0338	0.0328	0.0276	9e-04	0.0313	0.0379	0.1207	0.0016	0.0392	0.1188	0.0314	0.0339	0.003	0.0015	0.0205	0.0201	0.0844	0.0353	0.1008	0.0418	0.0018
22	rs79013767	36782759	0.9	0.528487958927512	1.11	0.0992615496976265	1.75685887799802	2.2378543166828	0.01	0.0063	0.0862	0.035	0.0379	0.0338	0.0328	0.0276	9e-04	0.0313	0.0379	0.1207	0.0016	0.0392	0.1188	0.0314	0.0339	0.003	0.0015	0.0205	0.0201	0.0844	0.0353	0.1008	0.0418	0.0018
22	rs117783237	36788999	0.9	0.528487958927512	1.12	0.083651866997597	1.69499961410024	2.24731814114008	0.0099	0.0063	0.0862	0.035	0.0379	0.0339	0.0327	0.0275	9e-04	0.0313	0.0379	0.1206	0.0016	0.0392	0.1188	0.0315	0.034	0.0029	0.0014	0.0205	0.02	0.0846	0.0351	0.101	0.0417	0.0018
22	rs79256915	36803933	0.9	0.528487958927512	1.12	0.083651866997597	1.54007131894896	2.35815908432747	0.0097	0.0064	0.0859	0.0353	0.0379	0.0344	0.0327	0.0273	9e-04	0.0316	0.0379	0.1206	0.0016	0.0393	0.1185	0.0318	0.0342	0.0028	0.0013	0.0202	0.02	0.085	0.0345	0.1008	0.0416	0.0018
22	rs28360544	36807762	0.9	0.528487958927512	1.12	0.083651866997597	1.55174437733584	2.43486849509039	0.0097	0.0064	0.0859	0.0354	0.0378	0.0345	0.0327	0.0273	9e-04	0.0317	0.0378	0.1207	0.0016	0.0394	0.1185	0.0319	0.0343	0.0028	0.0013	0.0202	0.02	0.085	0.0345	0.1007	0.0416	0.0018
22	rs28612632	36815570	0.9	0.528487958927512	1.13	0.0699995683306186	1.47549652658148	2.38381753275037	0.0097	0.0065	0.0856	0.0354	0.0379	0.0345	0.0328	0.0275	9e-04	0.0319	0.0378	0.1205	0.0016	0.0394	0.1181	0.0318	0.0342	0.0028	0.0013	0.0202	0.02	0.0851	0.0345	0.1009	0.0416	0.0018
22	rs28671636	36829999	0.9	0.528487958927512	1.13	0.0699995683306186	1.48308810723847	2.46596719135922	0.0096	0.0064	0.0847	0.0356	0.038	0.0347	0.033	0.0275	0.001	0.032	0.0377	0.1211	0.0016	0.0395	0.1173	0.0322	0.0344	0.003	0.0012	0.0203	0.02	0.0852	0.0343	0.1004	0.0416	0.002
22	rs28577981	36831881	0.9	0.528487958927512	1.13	0.0699995683306186	1.49269785460231	2.38070003526425	0.0096	0.0064	0.0847	0.0357	0.038	0.0348	0.0327	0.0275	0.001	0.0321	0.0375	0.1212	0.0015	0.0396	0.1173	0.0322	0.0343	0.003	0.0012	0.0203	0.0202	0.0854	0.0343	0.1003	0.0415	0.002
22	rs73169606	36837065	0.9	0.528487958927512	1.13	0.0699995683306186	1.47250378535035	2.30311122623812	0.0096	0.0064	0.0847	0.0357	0.038	0.0347	0.0327	0.0275	0.001	0.0321	0.0375	0.1211	0.0015	0.0396	0.1172	0.0322	0.0343	0.003	0.0012	0.0203	0.0202	0.0853	0.0343	0.1003	0.0415	0.002
22	rs139943	36847253	0.9	0.528487958927512	1.13	0.0699995683306186	1.46772004166434	2.34131662383967	0.0096	0.0064	0.0846	0.0358	0.0382	0.0347	0.0326	0.0275	0.001	0.0321	0.0375	0.121	0.0015	0.0396	0.117	0.0323	0.0342	0.003	0.0012	0.0203	0.0203	0.0852	0.0342	0.1004	0.0416	0.002
22	rs118079741	36852471	0.9	0.528487958927512	1.13	0.0699995683306186	1.48138875065755	2.34387863758208	0.0096	0.0064	0.0845	0.0359	0.0382	0.0347	0.0326	0.0275	0.0011	0.0321	0.0375	0.121	0.0015	0.0396	0.1168	0.0323	0.0342	0.003	0.0012	0.0204	0.0203	0.0851	0.0342	0.1005	0.0416	0.002
22	rs8141619	36863491	0.91	0.473491286898298	1.13	0.0699995683306186	1.63257943759909	2.42181772406255	0.0097	0.0063	0.0842	0.0364	0.0388	0.0345	0.0326	0.0277	0.0012	0.0322	0.0375	0.1204	0.0015	0.0398	0.1157	0.0325	0.0342	0.0031	0.0013	0.0205	0.0206	0.0845	0.0341	0.1009	0.0416	0.0021
22	rs16996781	36868904	0.9	0.528487958927512	1.13	0.0699995683306186	1.68965284253524	2.52627454301881	0.0098	0.0063	0.0841	0.0366	0.039	0.0344	0.0326	0.0277	0.0012	0.0323	0.0375	0.1201	0.0015	0.0399	0.1152	0.0326	0.0342	0.0032	0.0014	0.0206	0.0207	0.0842	0.0341	0.1011	0.0416	0.0022
22	rs5756202	36870845	0.9	0.528487958927512	1.13	0.0699995683306186	1.72900009873707	2.57138695667249	0.0098	0.0063	0.084	0.0366	0.039	0.0343	0.0326	0.0278	0.0012	0.0323	0.0374	0.1202	0.0015	0.0399	0.1151	0.0326	0.0342	0.0032	0.0014	0.0206	0.0208	0.0841	0.0341	0.101	0.0416	0.0022
22	rs62229974	36874223	0.9	0.528487958927512	1.14	0.0581452072437857	1.72319381907072	2.56028497992505	0.0098	0.0063	0.084	0.0366	0.039	0.0343	0.0326	0.0278	0.0012	0.0323	0.0374	0.1202	0.0015	0.0399	0.1151	0.0326	0.0342	0.0032	0.0014	0.0206	0.0208	0.0841	0.0341	0.101	0.0416	0.0022
22	rs2564	36885159	0.9	0.528487958927512	1.14	0.0581452072437857	1.70770885646577	2.53532638764907	0.0098	0.0063	0.084	0.0366	0.039	0.0343	0.0325	0.0279	0.0013	0.0323	0.0375	0.1202	0.0015	0.0399	0.1149	0.0326	0.0341	0.0032	0.0014	0.0206	0.0208	0.0842	0.0341	0.1009	0.0416	0.0022
22	rs73169658	36889116	0.9	0.528487958927512	1.14	0.0581452072437857	1.7366113707015	2.52793683758503	0.0098	0.0063	0.084	0.0367	0.0389	0.0342	0.0326	0.0279	0.0013	0.0324	0.0375	0.1202	0.0015	0.0399	0.1149	0.0327	0.0341	0.0033	0.0014	0.0206	0.0209	0.0841	0.0342	0.1009	0.0416	0.0023
22	rs2281087	36889930	0.9	0.528487958927512	1.14	0.0581452072437857	1.74116256294006	2.55029806489532	0.0098	0.0063	0.084	0.0367	0.0389	0.0342	0.0326	0.0279	0.0013	0.0324	0.0375	0.1202	0.0015	0.0399	0.1149	0.0327	0.0341	0.0033	0.0014	0.0206	0.0209	0.0841	0.0342	0.1009	0.0416	0.0023
22	rs5756218	36891786	0.9	0.528487958927512	1.14	0.0581452072437857	1.76110954671174	2.60528278470577	0.0098	0.0063	0.0839	0.0367	0.0389	0.0342	0.0326	0.0279	0.0013	0.0325	0.0375	0.1202	0.0015	0.0399	0.1148	0.0327	0.0342	0.0033	0.0014	0.0206	0.0209	0.084	0.0342	0.1009	0.0417	0.0023
22	rs5756223	36897427	0.9	0.528487958927512	1.14	0.0581452072437857	1.77932138365233	2.59490475910207	0.0099	0.0063	0.0839	0.0367	0.0389	0.0342	0.0326	0.0279	0.0013	0.0325	0.0374	0.1202	0.0015	0.0398	0.1148	0.0327	0.0342	0.0033	0.0014	0.0206	0.0209	0.084	0.0342	0.1008	0.0418	0.0023
22	rs2277841	36900271	0.9	0.528487958927512	1.14	0.0581452072437857	1.78893265444221	2.55677053858605	0.0099	0.0063	0.0838	0.0367	0.0389	0.0342	0.0326	0.028	0.0013	0.0324	0.0374	0.1202	0.0015	0.0398	0.1148	0.0327	0.0342	0.0033	0.0014	0.0206	0.0209	0.084	0.0342	0.1008	0.0418	0.0023
22	rs760718	36900806	0.9	0.528487958927512	1.14	0.0581452072437857	1.79545715176125	2.54937358453579	0.0099	0.0063	0.0838	0.0368	0.0389	0.0342	0.0326	0.028	0.0013	0.0324	0.0374	0.1202	0.0015	0.0399	0.1148	0.0327	0.0341	0.0033	0.0014	0.0206	0.0209	0.0841	0.0342	0.1007	0.0418	0.0023
22	rs9610522	36900812	0.9	0.528487958927512	1.14	0.0581452072437857	1.79545715176125	2.54826426056711	0.0099	0.0063	0.0838	0.0368	0.0389	0.0342	0.0326	0.028	0.0013	0.0324	0.0374	0.1202	0.0015	0.0399	0.1148	0.0327	0.0341	0.0033	0.0014	0.0206	0.0209	0.0841	0.0342	0.1007	0.0418	0.0023
22	rs62230008	36917349	0.91	0.473491286898298	1.14	0.0581452072437857	1.5981371685902	2.66746581524804	0.0102	0.0069	0.0823	0.0369	0.0387	0.0349	0.0334	0.0286	0.0014	0.0331	0.0381	0.1182	0.0018	0.0408	0.1127	0.0338	0.0342	0.0034	0.0014	0.0209	0.0215	0.0822	0.0347	0.0998	0.0413	0.0026
22	rs2076084	36919447	0.91	0.473491286898298	1.14	0.0581452072437857	1.61068744757342	2.71882349689764	0.0102	0.0068	0.0823	0.0369	0.0387	0.0349	0.0335	0.0286	0.0014	0.0331	0.0382	0.1181	0.0019	0.0408	0.1126	0.0338	0.0342	0.0034	0.0014	0.021	0.0215	0.0821	0.0347	0.0997	0.0413	0.0026
22	rs12157889	36920062	0.91	0.473491286898298	1.14	0.0581452072437857	1.61099650334094	2.68680477501127	0.0102	0.0068	0.0823	0.0369	0.0386	0.0349	0.0334	0.0286	0.0014	0.0331	0.0382	0.1181	0.002	0.0409	0.1124	0.0337	0.0342	0.0034	0.0014	0.0209	0.0215	0.0823	0.0347	0.0997	0.0413	0.0027
22	rs9622410	36922052	0.91	0.473491286898298	1.14	0.0581452072437857	1.59033675710043	2.58156873883519	0.0102	0.0068	0.0822	0.0369	0.0386	0.0349	0.0334	0.0286	0.0014	0.0331	0.0382	0.118	0.002	0.0409	0.1123	0.0338	0.0341	0.0034	0.0014	0.0209	0.0215	0.0822	0.0347	0.0997	0.0413	0.0027
22	rs76328101	36922262	0.91	0.473491286898298	1.14	0.0581452072437857	1.59608310192037	2.47038744373273	0.0102	0.0068	0.0821	0.037	0.0386	0.035	0.0335	0.0287	0.0014	0.0332	0.0382	0.118	0.002	0.0409	0.1122	0.0338	0.0341	0.0035	0.0014	0.0208	0.0215	0.0822	0.0347	0.0996	0.0413	0.0027
22	rs6000293	36923144	0.91	0.473491286898298	1.14	0.0581452072437857	1.35968183551932	2.57712519644386	0.0105	0.0072	0.0792	0.037	0.039	0.0361	0.0344	0.0295	0.0013	0.0345	0.0384	0.1172	0.0025	0.0421	0.1096	0.0351	0.0338	0.004	0.0014	0.0209	0.0222	0.0806	0.0351	0.0972	0.0424	0.0027
22	rs6000300	36923591	0.9	0.528487958927512	1.15	0.047929882429645	1.24792950655638	2.60639500360131	0.0104	0.0074	0.078	0.0371	0.0395	0.0368	0.035	0.0296	0.0012	0.0348	0.0383	0.1174	0.0027	0.0426	0.1083	0.036	0.0337	0.0041	0.0015	0.0207	0.0223	0.0799	0.0348	0.0957	0.0432	0.0026
22	rs5995298	36924714	0.9	0.528487958927512	1.13	0.0699995683306186	1.29568911341089	2.75331031118106	0.0104	0.0073	0.0777	0.0373	0.0397	0.0371	0.0353	0.0296	0.0011	0.035	0.038	0.1175	0.0028	0.0431	0.1074	0.0365	0.0336	0.004	0.0015	0.0206	0.0222	0.0798	0.0347	0.0956	0.0433	0.0025
22	rs79575082	36928457	0.9	0.528487958927512	1.13	0.0699995683306186	1.33681033110635	2.78354983536784	0.0105	0.0073	0.0777	0.0374	0.0397	0.0371	0.0354	0.0296	0.0011	0.0349	0.0378	0.1175	0.0029	0.0432	0.1073	0.0365	0.0336	0.004	0.0015	0.0206	0.0222	0.0799	0.0347	0.0954	0.0432	0.0026
22	rs8142845	36939236	0.9	0.528487958927512	1.13	0.0699995683306186	1.29568911341089	2.77533294767186	0.0107	0.0073	0.0775	0.0374	0.0398	0.0372	0.0355	0.0296	0.0011	0.0349	0.0378	0.1176	0.0029	0.0432	0.107	0.0367	0.0336	0.0037	0.0016	0.0206	0.0223	0.0798	0.0347	0.0953	0.0433	0.0025
22	rs5750269	36941065	0.9	0.528487958927512	1.13	0.0699995683306186	1.28790289901585	2.74808751827561	0.0107	0.0074	0.0772	0.0374	0.0399	0.0372	0.0356	0.0296	0.001	0.0349	0.0378	0.1176	0.0029	0.0433	0.1069	0.0367	0.0336	0.0037	0.0016	0.0206	0.0223	0.0798	0.0348	0.0953	0.0433	0.0025
22	rs111996826	36941503	0.9	0.528487958927512	1.13	0.0699995683306186	1.25552856170005	2.54586092179369	0.0107	0.0074	0.0769	0.0374	0.0399	0.0372	0.0357	0.0296	0.0011	0.0349	0.0379	0.1176	0.003	0.0433	0.1067	0.0368	0.0335	0.0038	0.0016	0.0206	0.0222	0.0798	0.0348	0.0949	0.0433	0.0026
22	rs2049974	36942323	0.9	0.528487958927512	1.11	0.0992615496976265	1.27304517791627	2.5649101139854	0.0107	0.0076	0.076	0.0375	0.0402	0.0375	0.0361	0.0296	0.0011	0.0351	0.0381	0.1177	0.0032	0.0435	0.1062	0.037	0.0333	0.0037	0.0018	0.0206	0.0223	0.0793	0.0347	0.0942	0.0434	0.0027
22	rs140020	36946643	0.89	0.587533376708783	1.11	0.0992615496976265	1.23698446920013	2.69387493511949	0.0109	0.0076	0.0752	0.0378	0.0404	0.0377	0.0366	0.0294	0.0013	0.0351	0.0383	0.1171	0.0035	0.0436	0.1051	0.0375	0.0335	0.004	0.002	0.0206	0.0225	0.0796	0.0343	0.0932	0.0435	0.0028
22	rs140021	36947104	0.89	0.587533376708783	1.11	0.0992615496976265	1.23539725835158	2.65130044468763	0.0109	0.0076	0.0753	0.0378	0.0404	0.0377	0.0366	0.0294	0.0013	0.0351	0.0383	0.1171	0.0035	0.0437	0.1051	0.0374	0.0335	0.004	0.002	0.0205	0.0225	0.0795	0.0343	0.0931	0.0435	0.0028
22	rs116254744	36948035	0.89	0.587533376708783	1.1	0.116987187387052	1.23362424755508	2.55695549494058	0.0109	0.0076	0.0752	0.0378	0.0404	0.0377	0.0366	0.0294	0.0013	0.0351	0.0383	0.1171	0.0035	0.0437	0.1051	0.0374	0.0335	0.004	0.002	0.0205	0.0225	0.0795	0.0343	0.0932	0.0435	0.0028
22	rs117107524	36953965	0.86	0.789876638244022	1.1	0.116987187387052	2.20877438593258	3.55259748213047	0.0107	0.0082	0.0662	0.0397	0.0411	0.04	0.0396	0.0301	0.0032	0.0354	0.0417	0.1131	0.0049	0.0452	0.0989	0.0394	0.0351	0.0061	0.0034	0.0205	0.0244	0.0772	0.0336	0.0865	0.0457	0.0027
22	rs66704836	36954605	0.85	0.865999623192944	1.09	0.136985182682918	2.33448095030253	3.53688968219383	0.0107	0.0082	0.066	0.0397	0.0411	0.0401	0.0397	0.0301	0.0033	0.0354	0.0417	0.113	0.0049	0.0453	0.0987	0.0395	0.0352	0.0061	0.0034	0.0205	0.0245	0.0771	0.0336	0.0864	0.0457	0.0027
22	rs2228703	36954628	0.85	0.865999623192944	1.09	0.136985182682918	2.40758898056706	3.55872917981447	0.0107	0.0083	0.066	0.0397	0.0411	0.0401	0.0397	0.0301	0.0033	0.0354	0.0417	0.113	0.005	0.0453	0.0987	0.0395	0.0352	0.0061	0.0034	0.0205	0.0245	0.0771	0.0336	0.0864	0.0457	0.0026
22	rs4821501	36954939	0.85	0.865999623192944	1.09	0.136985182682918	2.44529728696781	3.8596122964797	0.0119	0.0084	0.0658	0.0398	0.0411	0.0403	0.0398	0.03	0.0038	0.0351	0.0417	0.1123	0.0053	0.0451	0.0984	0.0397	0.0353	0.0065	0.0037	0.02	0.0243	0.077	0.0333	0.0857	0.0456	0.0032
22	rs79238560	36959500	0.85	0.865999623192944	1.09	0.136985182682918	2.31558803554304	3.70869127807867	0.0118	0.0085	0.0649	0.0397	0.0413	0.0402	0.0399	0.03	0.0038	0.0354	0.0423	0.1123	0.0053	0.0452	0.0976	0.0396	0.0353	0.0066	0.0037	0.0199	0.0244	0.077	0.0334	0.0854	0.046	0.0033
22	rs67656940	36962852	0.85	0.865999623192944	1.09	0.136985182682918	2.30720690927237	3.6784981625272	0.0118	0.0085	0.0645	0.0396	0.0414	0.0402	0.04	0.03	0.0038	0.0356	0.0426	0.1123	0.0054	0.0452	0.097	0.0396	0.0354	0.0066	0.0037	0.0198	0.0245	0.077	0.0334	0.085	0.0464	0.0033
22	rs1569488	36965284	0.84	0.946582027722497	1.09	0.136985182682918	2.39498208213928	3.74583932688203	0.0118	0.0086	0.0643	0.0396	0.0413	0.0403	0.04	0.0301	0.0038	0.0357	0.0428	0.1124	0.0054	0.0451	0.0967	0.0396	0.0354	0.0067	0.0037	0.0198	0.0246	0.077	0.0335	0.0847	0.0466	0.0034
22	rs79350774	36965982	0.84	0.946582027722497	1.08	0.159408631830651	2.3639667538525	3.62720454810166	0.0118	0.0086	0.0643	0.0397	0.0412	0.0403	0.0401	0.0301	0.0038	0.0357	0.0429	0.1124	0.0054	0.0452	0.0965	0.0396	0.0354	0.0067	0.0037	0.0198	0.0247	0.077	0.0334	0.0846	0.0466	0.0034
22	rs5995311	36969134	0.84	0.946582027722497	1.08	0.159408631830651	2.32269629295053	3.5901700916506	0.0117	0.0086	0.064	0.0396	0.0411	0.0403	0.0401	0.0304	0.0038	0.0359	0.0436	0.1126	0.0054	0.0454	0.0957	0.0396	0.0356	0.0066	0.0037	0.0197	0.0248	0.0771	0.0333	0.0842	0.0466	0.0034
22	rs9622418	36969683	0.84	0.946582027722497	1.08	0.159408631830651	2.32153052897546	3.58537555182847	0.0117	0.0086	0.064	0.0396	0.0411	0.0404	0.0402	0.0304	0.0038	0.036	0.0437	0.1126	0.0054	0.0454	0.0955	0.0396	0.0356	0.0066	0.0037	0.0197	0.0247	0.077	0.0333	0.0842	0.0466	0.0034
22	rs2283971	36970912	0.84	0.946582027722497	1.08	0.159408631830651	2.29349218559575	3.57272093020551	0.0118	0.0086	0.0638	0.0396	0.0411	0.0404	0.0402	0.0306	0.0039	0.0361	0.0439	0.1126	0.0054	0.0454	0.0952	0.0396	0.0356	0.0066	0.0037	0.0196	0.0248	0.0769	0.0333	0.084	0.0465	0.0034
22	rs2267340	36976510	0.84	0.946582027722497	1.08	0.159408631830651	2.33319655181657	3.52425172723225	0.012	0.0087	0.0635	0.0396	0.0412	0.0405	0.04	0.0311	0.004	0.0364	0.0449	0.1124	0.0053	0.0458	0.0947	0.0395	0.0357	0.0065	0.0037	0.0196	0.0249	0.0766	0.0331	0.0832	0.0464	0.0034
22	rs73171810	36978260	0.84	0.946582027722497	1.08	0.159408631830651	2.26186293493694	3.41300112985305	0.012	0.0087	0.0633	0.0396	0.0414	0.0406	0.0398	0.0314	0.0041	0.0365	0.0451	0.1124	0.0053	0.0459	0.0941	0.0393	0.0358	0.0064	0.0036	0.0195	0.025	0.0766	0.0331	0.0829	0.0467	0.0034
22	rs2235682	36983428	0.84	0.946582027722497	1.08	0.159408631830651	2.20567772953715	3.40193367350531	0.0123	0.0087	0.0629	0.0395	0.0417	0.0405	0.0396	0.0321	0.0042	0.0367	0.0454	0.1123	0.0054	0.0463	0.0931	0.0392	0.0358	0.0063	0.0036	0.0194	0.0251	0.0766	0.033	0.0826	0.0469	0.0035
22	rs16997001	36984918	0.84	0.946582027722497	1.08	0.159408631830651	2.16668977537366	3.35179361669828	0.0122	0.0087	0.0629	0.0395	0.0418	0.0404	0.0396	0.0322	0.0042	0.0367	0.0455	0.1123	0.0054	0.0463	0.0931	0.0392	0.0358	0.0063	0.0036	0.0194	0.0251	0.0765	0.0329	0.0825	0.047	0.0035
22	rs2283981	36986092	0.84	0.946582027722497	1.08	0.159408631830651	2.1712514236561	3.34074616919561	0.0122	0.0087	0.0629	0.0394	0.0418	0.0404	0.0396	0.0323	0.0042	0.0367	0.0455	0.1124	0.0054	0.0463	0.0931	0.0392	0.0358	0.0063	0.0036	0.0193	0.0251	0.0765	0.0329	0.0825	0.047	0.0035
22	rs5756248	36988118	0.84	0.946582027722497	1.08	0.159408631830651	2.07241116179892	3.22383445810274	0.0123	0.0088	0.0628	0.0394	0.042	0.0403	0.0395	0.0324	0.0042	0.0369	0.0456	0.1125	0.0054	0.0464	0.0929	0.0391	0.0357	0.0062	0.0036	0.0194	0.0251	0.0762	0.0329	0.0824	0.0471	0.0035
22	rs2283986	36989406	0.84	0.946582027722497	1.08	0.159408631830651	2.01515413631147	3.14007708015348	0.0123	0.0088	0.0628	0.0392	0.0422	0.0402	0.0394	0.0326	0.0042	0.037	0.0457	0.1126	0.0053	0.0467	0.0927	0.039	0.0357	0.0062	0.0035	0.0194	0.0251	0.076	0.0328	0.0823	0.0472	0.0035
22	rs117558925	36996189	0.84	0.946582027722497	1.08	0.159408631830651	1.90980121699115	2.97289363317751	0.0123	0.0088	0.0626	0.0391	0.0424	0.0402	0.0395	0.0327	0.0041	0.0373	0.0459	0.1128	0.0053	0.0467	0.0923	0.0388	0.0357	0.0061	0.0035	0.0194	0.0251	0.0758	0.033	0.082	0.0473	0.0035
22	rs5756255	36998907	0.85	0.865999623192944	1.08	0.159408631830651	1.88264786788126	2.97421063770605	0.0123	0.0088	0.0625	0.0391	0.0425	0.0403	0.0395	0.0328	0.0042	0.0374	0.046	0.113	0.0053	0.0466	0.0922	0.0387	0.0357	0.0061	0.0035	0.0194	0.0251	0.0756	0.033	0.0819	0.0473	0.0035
22	rs9622429	37001495	0.85	0.865999623192944	1.08	0.159408631830651	1.5808101704188	2.8561247733208	0.0123	0.0088	0.0626	0.039	0.0431	0.0398	0.0394	0.0325	0.0041	0.038	0.0462	0.1126	0.0052	0.0473	0.0919	0.0383	0.0356	0.0058	0.0033	0.0192	0.025	0.0758	0.0335	0.0809	0.0478	0.0035
22	rs11704051	37002064	0.86	0.789876638244022	1.08	0.159408631830651	1.15377633435399	2.62827988803602	0.0122	0.0088	0.063	0.0381	0.0444	0.039	0.0393	0.0334	0.0038	0.0397	0.0476	0.1114	0.0049	0.0491	0.0905	0.0371	0.0354	0.005	0.003	0.0189	0.0251	0.0755	0.0343	0.0799	0.0488	0.0033
22	rs117441328	37002653	0.86	0.789876638244022	1.07	0.184406357471863	0.99492683897812	2.45105592350607	0.0121	0.0088	0.0632	0.0372	0.0457	0.0381	0.0392	0.0343	0.0035	0.0413	0.0488	0.1101	0.0045	0.0511	0.0891	0.0359	0.0352	0.0041	0.0027	0.0186	0.0252	0.0753	0.0353	0.0788	0.0501	0.0032
22	rs1475985	37011648	0.84	0.946582027722497	1.07	0.184406357471863	1.69898734889271	2.39684309434761	0.012	0.0087	0.0636	0.0356	0.0487	0.0365	0.0394	0.0363	0.0028	0.0436	0.0499	0.1079	0.0038	0.0561	0.0866	0.0336	0.0348	0.0024	0.0022	0.018	0.0255	0.0744	0.0371	0.0768	0.0529	0.0028
22	rs5756264	37012281	0.84	0.946582027722497	1.07	0.184406357471863	1.68766243031198	2.39904545957964	0.012	0.0087	0.0636	0.0356	0.0487	0.0365	0.0394	0.0363	0.0028	0.0436	0.05	0.1078	0.0038	0.0561	0.0866	0.0336	0.0348	0.0024	0.0022	0.018	0.0255	0.0744	0.0372	0.0768	0.0529	0.0028
22	rs2267348	37013167	0.84	0.946582027722497	1.07	0.184406357471863	1.65426446206629	2.38491794607015	0.012	0.0086	0.0636	0.0354	0.0487	0.0365	0.0394	0.0363	0.0028	0.0437	0.0501	0.1079	0.0039	0.0562	0.0864	0.0334	0.0349	0.0024	0.0022	0.018	0.0254	0.0744	0.0373	0.0767	0.0529	0.0028
22	rs929008	37016435	0.84	0.946582027722497	1.07	0.184406357471863	1.65894676687447	2.38290056949262	0.012	0.0086	0.0636	0.0354	0.0487	0.0365	0.0394	0.0363	0.0028	0.0437	0.0501	0.1078	0.0038	0.0562	0.0864	0.0333	0.0349	0.0024	0.0022	0.018	0.0254	0.0744	0.0373	0.0766	0.0529	0.0028
22	rs78983030	37019410	0.84	0.946582027722497	1.07	0.184406357471863	1.66155007360648	2.39757718847199	0.012	0.0087	0.0636	0.0354	0.0487	0.0365	0.0394	0.0363	0.0028	0.0438	0.0501	0.1078	0.0038	0.0562	0.0864	0.0332	0.0349	0.0024	0.0021	0.018	0.0254	0.0744	0.0374	0.0766	0.0529	0.0028
22	rs76021452	37025927	0.84	0.946582027722497	1.06	0.212122118160079	1.68504472736875	2.4054704425847	0.012	0.0087	0.0636	0.0353	0.0488	0.0365	0.0394	0.0362	0.0028	0.0439	0.0502	0.1078	0.0038	0.0563	0.0863	0.0331	0.0349	0.0024	0.0021	0.0179	0.0254	0.0746	0.0374	0.0765	0.0528	0.0028
22	rs2283999	37029920	0.84	0.946582027722497	1.06	0.212122118160079	1.71275977716689	2.42236899177865	0.0121	0.0087	0.0636	0.0354	0.0487	0.0365	0.0394	0.0362	0.0028	0.044	0.0502	0.1078	0.0038	0.0564	0.0862	0.033	0.0349	0.0024	0.0021	0.0179	0.0253	0.0746	0.0375	0.0765	0.0528	0.0028
22	rs9622436	37032163	0.84	0.946582027722497	1.06	0.212122118160079	1.72540995502131	2.38583500498587	0.0121	0.0087	0.0636	0.0353	0.0488	0.0365	0.0393	0.0362	0.0028	0.0441	0.0502	0.1078	0.0038	0.0564	0.0861	0.033	0.0349	0.0024	0.0021	0.0179	0.0253	0.0746	0.0375	0.0765	0.0528	0.0028
22	rs9610553	37042030	0.84	0.946582027722497	1.06	0.212122118160079	1.75261178810311	2.36090655787268	0.0121	0.0087	0.0635	0.0352	0.0489	0.0364	0.0392	0.0362	0.0029	0.0442	0.0502	0.1079	0.0038	0.0566	0.0859	0.0329	0.0349	0.0024	0.0021	0.0178	0.0254	0.0746	0.0375	0.0766	0.0529	0.0028
22	rs9610554	37045113	0.84	0.946582027722497	1.06	0.212122118160079	1.77079312229179	2.35339773796601	0.0121	0.0087	0.0636	0.0352	0.0487	0.0364	0.0392	0.0363	0.0029	0.0442	0.0501	0.108	0.0038	0.0566	0.0861	0.0329	0.0349	0.0025	0.0021	0.0178	0.0254	0.0746	0.0374	0.0766	0.0528	0.0028
22	rs9610557	37059389	0.84	0.946582027722497	1.06	0.212122118160079	1.76962159952351	2.2536908887327	0.0123	0.0087	0.0637	0.0348	0.0489	0.0361	0.0389	0.0363	0.0029	0.0445	0.0502	0.1081	0.0039	0.057	0.0857	0.0326	0.0348	0.0026	0.0022	0.0176	0.0254	0.0746	0.0374	0.0766	0.0529	0.0029
22	rs62228792	37062850	0.84	0.946582027722497	1.06	0.212122118160079	1.75940885010553	2.23821821553311	0.0122	0.0088	0.0637	0.0345	0.0491	0.036	0.0387	0.0364	0.0029	0.0446	0.0502	0.1082	0.0039	0.0572	0.0857	0.0324	0.0346	0.0026	0.0022	0.0176	0.0255	0.0746	0.0374	0.0766	0.053	0.0029
22	rs76345181	37074505	0.84	0.946582027722497	1.06	0.212122118160079	1.71318092358622	2.13879852824127	0.0122	0.009	0.0637	0.0339	0.0494	0.0356	0.0383	0.0368	0.0029	0.0449	0.0503	0.1083	0.0038	0.0576	0.0856	0.032	0.0343	0.0026	0.0023	0.0175	0.0257	0.0749	0.0375	0.0766	0.053	0.0029
22	rs73171845	37077414	0.83	1.03168894651748	1.06	0.212122118160079	1.78722267280057	1.84254096987959	0.012	0.0097	0.0638	0.0316	0.0507	0.0341	0.0365	0.0379	0.0029	0.0459	0.0507	0.1083	0.0036	0.0591	0.085	0.0307	0.033	0.0028	0.0027	0.0173	0.0267	0.0763	0.0378	0.0767	0.0526	0.0031
22	rs5756288	37077643	0.83	1.03168894651748	1.06	0.212122118160079	1.8115358881585	1.85406616221198	0.012	0.0098	0.0639	0.0315	0.0508	0.0341	0.0364	0.038	0.0029	0.046	0.0508	0.1084	0.0036	0.0593	0.085	0.0306	0.0329	0.0028	0.0028	0.0173	0.0266	0.0763	0.0378	0.0767	0.0527	0.0031
22	rs76895117	37078069	0.83	1.03168894651748	1.06	0.212122118160079	1.66780390542965	1.75476279067269	0.012	0.0098	0.0641	0.0312	0.051	0.0337	0.0361	0.0378	0.0029	0.046	0.0506	0.1092	0.0036	0.0592	0.0848	0.0302	0.0326	0.0029	0.0028	0.0173	0.0265	0.0767	0.038	0.077	0.0527	0.0031
22	rs738514	37080738	0.81	1.21571301420429	1.06	0.212122118160079	1.52782374990381	1.28284031110966	0.0118	0.0106	0.0655	0.0283	0.0526	0.0317	0.0344	0.0377	0.0029	0.0462	0.0502	0.1129	0.0036	0.0601	0.0834	0.0278	0.0309	0.0032	0.0033	0.0172	0.0255	0.0798	0.0388	0.0782	0.0522	0.0033
22	rs761491	37082112	0.81	1.21571301420429	1.06	0.212122118160079	1.44824592456965	1.20307352908885	0.0118	0.0107	0.0655	0.0274	0.0535	0.031	0.0334	0.0377	0.0029	0.0463	0.0503	0.1143	0.0037	0.0601	0.0831	0.0272	0.0304	0.0033	0.0033	0.0173	0.0256	0.0804	0.0392	0.0785	0.052	0.0033
22	rs76497126	37084139	0.8	1.31473769560416	1.06	0.212122118160079	1.50936816849714	1.21484018139737	0.0118	0.0107	0.0656	0.0273	0.0537	0.0309	0.0333	0.0377	0.0028	0.0463	0.0504	0.1145	0.0036	0.06	0.083	0.027	0.0304	0.0033	0.0033	0.0172	0.0257	0.0804	0.0394	0.0784	0.0521	0.0033
22	rs62228799	37086181	0.8	1.31473769560416	1.06	0.212122118160079	1.54849301957105	1.23627034873551	0.0118	0.0107	0.0657	0.0272	0.0539	0.0309	0.0332	0.0377	0.0028	0.0463	0.0504	0.1146	0.0036	0.06	0.083	0.0268	0.0304	0.0033	0.0033	0.0172	0.0256	0.0805	0.0394	0.0784	0.0521	0.0033
22	rs738516	37087493	0.8	1.31473769560416	1.06	0.212122118160079	1.57283600896568	1.23377509940746	0.0118	0.0107	0.0657	0.0272	0.0539	0.0309	0.0332	0.0377	0.0027	0.0463	0.0504	0.1147	0.0036	0.06	0.083	0.0268	0.0305	0.0033	0.0033	0.0172	0.0256	0.0805	0.0395	0.0784	0.052	0.0033
22	rs2284013	37090343	0.8	1.31473769560416	1.06	0.212122118160079	1.46572850350639	1.22313863924401	0.0118	0.0107	0.0657	0.0272	0.0539	0.0309	0.033	0.0377	0.0027	0.0463	0.0504	0.1147	0.0036	0.06	0.083	0.0268	0.0304	0.0033	0.0033	0.0173	0.0256	0.0806	0.0395	0.0785	0.0519	0.0033
22	rs2592960	37096101	0.8	1.31473769560416	1.06	0.212122118160079	1.74508203386894	1.16213415667061	0.0117	0.0107	0.0661	0.0264	0.0537	0.0305	0.0326	0.0373	0.0028	0.0464	0.0503	0.1159	0.0035	0.0606	0.0834	0.0265	0.0298	0.0033	0.0036	0.0171	0.0257	0.081	0.0398	0.0789	0.0516	0.0033
22	rs2284017	37096927	0.8	1.31473769560416	1.05	0.24269399207398	1.91844370490663	1.16246329472592	0.0117	0.0107	0.0661	0.0263	0.0537	0.0304	0.0325	0.0373	0.0028	0.0464	0.0503	0.1161	0.0035	0.0607	0.0833	0.0265	0.0297	0.0033	0.0036	0.017	0.0257	0.0811	0.0399	0.0789	0.0516	0.0033
22	rs2746971	37101890	0.8	1.31473769560416	1.05	0.24269399207398	1.90270024588759	1.1591726695818	0.0117	0.0106	0.0661	0.0263	0.0538	0.0304	0.0324	0.0372	0.0028	0.0462	0.0502	0.1164	0.0035	0.0607	0.0836	0.0265	0.0298	0.0034	0.0036	0.0169	0.0254	0.0813	0.0402	0.0788	0.0516	0.0033
22	rs5756300	37103563	0.8	1.31473769560416	1.05	0.24269399207398	1.89680781587517	1.16147593088354	0.0117	0.0106	0.0661	0.0263	0.0537	0.0304	0.0324	0.0372	0.0028	0.0463	0.0502	0.1163	0.0035	0.0607	0.0837	0.0265	0.0299	0.0034	0.0036	0.0169	0.0253	0.0813	0.0402	0.0788	0.0516	0.0033
22	rs11705610	37104419	0.8	1.31473769560416	1.05	0.24269399207398	1.86733071721628	1.1448780922169	0.0117	0.0106	0.0661	0.0263	0.0537	0.0304	0.0324	0.0371	0.0029	0.0462	0.0502	0.1164	0.0035	0.0607	0.0837	0.0265	0.0299	0.0034	0.0036	0.0169	0.0253	0.0813	0.0402	0.0787	0.0516	0.0033
22	rs933228	37118543	0.8	1.31473769560416	1.05	0.24269399207398	1.89942590658129	1.1211257311021	0.0116	0.0106	0.0661	0.0261	0.0539	0.0302	0.0323	0.037	0.0029	0.0465	0.0502	0.1167	0.0035	0.0607	0.0837	0.0264	0.0298	0.0034	0.0037	0.0168	0.0251	0.0816	0.0401	0.0787	0.0517	0.0034
22	rs56235499	37121731	0.8	1.31473769560416	1.06	0.212122118160079	1.88787194824026	1.12243383452535	0.0116	0.0106	0.0662	0.026	0.054	0.0301	0.0323	0.037	0.0029	0.0465	0.0502	0.1168	0.0035	0.0607	0.0838	0.0264	0.0298	0.0034	0.0038	0.0168	0.025	0.0816	0.0401	0.0787	0.0517	0.0034
22	rs715492	37122603	0.8	1.31473769560416	1.06	0.212122118160079	1.86071740605035	1.10806011517627	0.0116	0.0106	0.0663	0.026	0.054	0.0301	0.0323	0.0369	0.0029	0.0465	0.0502	0.1168	0.0035	0.0606	0.0838	0.0264	0.0297	0.0034	0.0038	0.0168	0.025	0.0816	0.0401	0.0787	0.0517	0.0034
22	rs117436097	37122724	0.8	1.31473769560416	1.06	0.212122118160079	1.85638516811138	1.1051242369904	0.0116	0.0106	0.0663	0.026	0.054	0.0301	0.0323	0.0369	0.0029	0.0465	0.0502	0.1167	0.0035	0.0606	0.0839	0.0264	0.0297	0.0034	0.0038	0.0168	0.025	0.0816	0.0401	0.0787	0.0517	0.0034
22	rs79378768	37123295	0.8	1.31473769560416	1.06	0.212122118160079	1.85703478341215	1.0979537006932	0.0116	0.0106	0.0663	0.026	0.054	0.03	0.0323	0.0369	0.0029	0.0466	0.0502	0.1167	0.0035	0.0606	0.0839	0.0264	0.0297	0.0034	0.0038	0.0167	0.025	0.0816	0.0401	0.0788	0.0517	0.0034
22	rs78420329	37126789	0.8	1.31473769560416	1.06	0.212122118160079	1.84816344984992	1.0828263116336	0.0116	0.0106	0.0664	0.0259	0.0541	0.03	0.0323	0.0369	0.0029	0.0466	0.0502	0.1167	0.0035	0.0606	0.0839	0.0263	0.0297	0.0034	0.0038	0.0167	0.025	0.0817	0.04	0.0788	0.0517	0.0034
22	rs117670011	37129340	0.8	1.31473769560416	1.06	0.212122118160079	1.86310160950162	1.08396357537215	0.0116	0.0106	0.0665	0.0259	0.0541	0.0299	0.0322	0.0369	0.0028	0.0466	0.0502	0.1167	0.0035	0.0606	0.0839	0.0262	0.0297	0.0034	0.0038	0.0167	0.0249	0.0818	0.04	0.0788	0.0517	0.0034
22	rs9610576	37131707	0.8	1.31473769560416	1.06	0.212122118160079	1.86711376016195	1.08623876813905	0.0116	0.0106	0.0665	0.0259	0.0541	0.0299	0.0322	0.0369	0.0029	0.0466	0.0502	0.1167	0.0035	0.0606	0.0839	0.0262	0.0297	0.0034	0.0038	0.0167	0.0249	0.0818	0.04	0.0788	0.0517	0.0034
22	rs5995336	37134562	0.8	1.31473769560416	1.06	0.212122118160079	1.88721866848462	1.08916531664263	0.0116	0.0106	0.0665	0.0259	0.0541	0.0299	0.0322	0.0369	0.0029	0.0466	0.0502	0.1167	0.0035	0.0606	0.084	0.0262	0.0296	0.0034	0.0038	0.0167	0.0249	0.0818	0.04	0.0788	0.0517	0.0034
22	rs9607378	37140424	0.8	1.31473769560416	1.06	0.212122118160079	1.88602118899983	1.05608425918989	0.0116	0.0106	0.0666	0.0258	0.0542	0.0297	0.0322	0.0369	0.0029	0.0468	0.0498	0.1168	0.0035	0.0606	0.0841	0.0262	0.0297	0.0035	0.0039	0.0167	0.0248	0.082	0.04	0.0787	0.0516	0.0034
22	rs116994681	37149351	0.8	1.31473769560416	1.06	0.212122118160079	1.7239324201973	1.0362315830687	0.0116	0.0106	0.0668	0.0257	0.0544	0.0296	0.032	0.0368	0.0029	0.0467	0.0497	0.117	0.0035	0.0604	0.0842	0.0261	0.0295	0.0036	0.0039	0.0167	0.0248	0.082	0.04	0.0789	0.0515	0.0034
22	rs129336	37155457	0.79	1.41850260412024	1.06	0.212122118160079	1.59259336299659	0.87607739468013	0.0114	0.0105	0.0687	0.0245	0.0557	0.028	0.0303	0.0365	0.003	0.0465	0.0494	0.1191	0.0036	0.0599	0.085	0.0253	0.0284	0.0041	0.004	0.0168	0.025	0.0828	0.0402	0.0798	0.0512	0.0035
22	rs8142622	37157847	0.79	1.41850260412024	1.06	0.212122118160079	1.60430504528181	0.888408697242762	0.0114	0.0104	0.0686	0.0245	0.0556	0.028	0.0302	0.0365	0.0029	0.0464	0.0494	0.1192	0.0036	0.0598	0.085	0.0253	0.0284	0.0041	0.004	0.0168	0.025	0.0828	0.0402	0.0802	0.0511	0.0035
22	rs78430121	37162411	0.79	1.41850260412024	1.06	0.212122118160079	1.60152844773159	0.883565645589063	0.0114	0.0104	0.0686	0.0245	0.0556	0.028	0.0302	0.0365	0.0029	0.0464	0.0494	0.1192	0.0036	0.0598	0.085	0.0253	0.0284	0.0041	0.004	0.0168	0.025	0.0827	0.0402	0.0803	0.0511	0.0035
22	rs1048012	37163329	0.79	1.41850260412024	1.06	0.212122118160079	1.610790463807	0.882628903705359	0.0114	0.0104	0.0686	0.0245	0.0556	0.028	0.0302	0.0365	0.0029	0.0464	0.0494	0.1192	0.0036	0.0598	0.085	0.0253	0.0284	0.0041	0.004	0.0168	0.025	0.0827	0.0402	0.0803	0.0511	0.0035
22	rs2187740	37172131	0.79	1.41850260412024	1.06	0.212122118160079	1.51631724377429	0.875298117847245	0.0113	0.0104	0.0687	0.0245	0.0556	0.028	0.0302	0.0365	0.0029	0.0464	0.0494	0.1193	0.0036	0.0598	0.085	0.0252	0.0284	0.004	0.004	0.0168	0.025	0.0828	0.0402	0.0803	0.0512	0.0035
22	rs77049949	37177878	0.79	1.41850260412024	1.06	0.212122118160079	1.50484243287181	0.877168620351467	0.0113	0.0104	0.0687	0.0245	0.0556	0.028	0.0302	0.0365	0.0029	0.0464	0.0494	0.1193	0.0036	0.0598	0.085	0.0252	0.0284	0.004	0.004	0.0168	0.025	0.0828	0.0402	0.0803	0.0513	0.0035
22	rs34172130	37181778	0.79	1.41850260412024	1.07	0.184406357471863	1.49159558588922	0.876545028826448	0.0113	0.0104	0.0687	0.0245	0.0556	0.028	0.0302	0.0365	0.0029	0.0465	0.0494	0.1192	0.0036	0.0598	0.085	0.0252	0.0284	0.004	0.004	0.0168	0.025	0.0829	0.0402	0.0803	0.0513	0.0035
22	rs62230508	37184521	0.79	1.41850260412024	1.07	0.184406357471863	1.35088267727491	0.84733965667998	0.0114	0.0104	0.0692	0.0244	0.0557	0.0278	0.03	0.0362	0.0029	0.0466	0.0492	0.1191	0.0037	0.0595	0.0848	0.0252	0.0283	0.0042	0.004	0.0168	0.025	0.083	0.0402	0.0803	0.0512	0.0036
22	rs9607382	37191418	0.78	1.52705211888891	1.08	0.159408631830651	1.09067152838222	0.632700104206005	0.0113	0.0103	0.0712	0.0243	0.0552	0.0281	0.0296	0.0353	0.0031	0.0467	0.0481	0.1187	0.004	0.0578	0.0848	0.0254	0.0284	0.0049	0.0043	0.0167	0.0255	0.0832	0.0406	0.0812	0.0502	0.004
22	rs6000425	37192999	0.77	1.64042737944352	1.08	0.159408631830651	1.04414496824356	0.571735851294879	0.0115	0.0103	0.073	0.0244	0.0547	0.0279	0.029	0.0348	0.0032	0.0464	0.0475	0.1185	0.0044	0.0568	0.0848	0.0253	0.0283	0.0059	0.0044	0.0166	0.0254	0.0836	0.0408	0.0817	0.0497	0.0041
22	rs73156242	37193540	0.76	1.75866654162818	1.08	0.159408631830651	1.0182477122448	0.555920600639061	0.0115	0.0103	0.0734	0.0245	0.0546	0.0281	0.0287	0.0345	0.0032	0.0461	0.0473	0.1184	0.0044	0.0564	0.0852	0.0254	0.0279	0.0061	0.0044	0.0165	0.0256	0.0839	0.041	0.0821	0.0493	0.004
22	rs118069643	37193703	0.76	1.75866654162818	1.08	0.159408631830651	1.02474064224561	0.504742962485496	0.0116	0.0103	0.0735	0.0245	0.0546	0.028	0.0286	0.0345	0.0032	0.0461	0.0473	0.1184	0.0045	0.0563	0.0853	0.0254	0.0279	0.0063	0.0044	0.0165	0.0256	0.0837	0.0411	0.0819	0.0492	0.0041
22	rs9610583	37193986	0.76	1.75866654162818	1.08	0.159408631830651	1.15268585900265	0.546652044996959	0.0116	0.0104	0.0736	0.0245	0.0546	0.028	0.0285	0.0344	0.0032	0.0461	0.0473	0.1185	0.0046	0.0562	0.0856	0.0255	0.0279	0.0064	0.0044	0.0165	0.0255	0.0835	0.0412	0.0816	0.0492	0.0041
22	rs4616572	37194716	0.75	1.88180501465779	1.08	0.159408631830651	1.18006892463951	0.582671013901817	0.012	0.0104	0.0732	0.0247	0.0546	0.0281	0.0278	0.0346	0.0033	0.0461	0.0472	0.1187	0.0047	0.0556	0.0854	0.0259	0.0273	0.0069	0.0044	0.0165	0.0255	0.0835	0.0418	0.0818	0.0489	0.0042
22	rs5756346	37195893	0.75	1.88180501465779	1.09	0.136985182682918	1.27059102899119	0.629653692671929	0.012	0.0104	0.0732	0.0247	0.0546	0.0281	0.0277	0.0346	0.0034	0.0461	0.0471	0.1187	0.0048	0.0555	0.0854	0.0259	0.0272	0.007	0.0044	0.0166	0.0255	0.0834	0.0418	0.0821	0.0488	0.0044
22	rs58290180	37199132	0.75	1.88180501465779	1.1	0.116987187387052	1.13917962901277	0.586944963210047	0.0121	0.0105	0.0732	0.0246	0.0543	0.0281	0.0275	0.0345	0.0035	0.0462	0.047	0.1188	0.0049	0.0555	0.0857	0.0259	0.027	0.007	0.0045	0.0167	0.0254	0.0833	0.0419	0.0821	0.0487	0.0044
22	rs118049299	37200629	0.75	1.88180501465779	1.1	0.116987187387052	1.12546625717448	0.582813357641291	0.0121	0.0105	0.0732	0.0247	0.0543	0.0282	0.0275	0.0344	0.0035	0.0462	0.0469	0.1186	0.0049	0.0554	0.0857	0.0259	0.027	0.007	0.0045	0.0167	0.0255	0.0834	0.0418	0.0821	0.0488	0.0044
22	rs4820252	37202179	0.75	1.88180501465779	1.1	0.116987187387052	1.14089840945879	0.598665178690233	0.0121	0.0105	0.0732	0.0247	0.0543	0.0282	0.0275	0.0344	0.0035	0.0462	0.0469	0.1186	0.0049	0.0554	0.0857	0.0259	0.027	0.007	0.0045	0.0167	0.0255	0.0834	0.0418	0.0821	0.0488	0.0044
22	rs2284024	37204229	0.75	1.88180501465779	1.1	0.116987187387052	1.08312659131532	0.576558184949954	0.0122	0.0105	0.0731	0.0247	0.0542	0.0282	0.0275	0.0343	0.0036	0.0462	0.0468	0.1186	0.005	0.0553	0.0858	0.0258	0.0269	0.0071	0.0045	0.0168	0.0254	0.0834	0.0419	0.0822	0.0488	0.0044
22	rs4820254	37206341	0.75	1.88180501465779	1.1	0.116987187387052	1.08489998757856	0.610008631946609	0.0122	0.0105	0.0731	0.0247	0.0543	0.0282	0.0276	0.0343	0.0036	0.0463	0.0466	0.1186	0.005	0.0552	0.0858	0.0257	0.0267	0.0071	0.0045	0.0167	0.0253	0.0835	0.0419	0.0823	0.0489	0.0044
22	rs4821535	37208952	0.75	1.88180501465779	1.1	0.116987187387052	0.942493027982001	0.573011395596512	0.0122	0.0104	0.0732	0.0247	0.0543	0.0282	0.0276	0.0343	0.0037	0.0462	0.0465	0.1185	0.0052	0.0552	0.0859	0.0258	0.0265	0.0072	0.0046	0.0167	0.0252	0.0835	0.0418	0.0823	0.0487	0.0045
22	rs4820255	37209296	0.75	1.88180501465779	1.1	0.116987187387052	0.909980202813152	0.585234481591755	0.0123	0.0105	0.0731	0.0247	0.0542	0.0282	0.0276	0.0343	0.0037	0.0462	0.0465	0.1186	0.0053	0.0552	0.0857	0.0259	0.0265	0.0072	0.0046	0.0167	0.0252	0.0836	0.0418	0.0821	0.0487	0.0045
22	rs2067069	37210469	0.75	1.88180501465779	1.1	0.116987187387052	0.99492683897812	0.612888386644737	0.0124	0.0104	0.0736	0.0244	0.0539	0.0284	0.0279	0.0345	0.0041	0.0456	0.0457	0.1189	0.0059	0.0549	0.0856	0.0257	0.026	0.0079	0.0048	0.0167	0.0252	0.084	0.0417	0.0817	0.048	0.005
22	rs2269512	37210677	0.75	1.88180501465779	1.1	0.116987187387052	0.975817593690692	0.607132093668212	0.0127	0.0104	0.0739	0.0242	0.0542	0.0282	0.0276	0.0343	0.0042	0.0454	0.0456	0.1191	0.0061	0.0549	0.0857	0.0257	0.0258	0.0081	0.0049	0.0168	0.0252	0.0841	0.0415	0.0816	0.0479	0.0051
22	rs79274387	37211803	0.75	1.88180501465779	1.1	0.116987187387052	0.787348672316805	0.588371280491316	0.0126	0.0103	0.0748	0.024	0.0545	0.0283	0.0278	0.034	0.0042	0.0452	0.0452	0.1189	0.0061	0.0547	0.0857	0.0258	0.0256	0.0083	0.0048	0.0169	0.0247	0.084	0.0415	0.082	0.0479	0.005
22	rs762920	37212536	0.75	1.88180501465779	1.1	0.116987187387052	0.736705456000833	0.602249399442963	0.0126	0.0103	0.0752	0.0239	0.0545	0.0283	0.0278	0.0338	0.0042	0.0451	0.0451	0.1188	0.0062	0.0547	0.0858	0.0258	0.0254	0.0084	0.0048	0.0172	0.0244	0.0839	0.0414	0.0823	0.0478	0.005
22	rs2284026	37214721	0.75	1.88180501465779	1.1	0.116987187387052	0.739421495526917	0.562120814806674	0.0125	0.0103	0.0756	0.0236	0.0545	0.028	0.0278	0.0336	0.0043	0.0449	0.045	0.1188	0.0062	0.0548	0.086	0.0257	0.0253	0.0085	0.0048	0.0172	0.0243	0.084	0.0414	0.0827	0.0478	0.0051
22	rs117997132	37215827	0.76	1.75866654162818	1.1	0.116987187387052	0.650579838828061	0.512726345200996	0.0125	0.0102	0.0757	0.0235	0.0545	0.0281	0.0278	0.0336	0.0043	0.0449	0.0449	0.1188	0.0063	0.0548	0.0861	0.0257	0.0252	0.0085	0.0048	0.0173	0.0243	0.0839	0.0414	0.0828	0.0478	0.005
22	rs73156268	37217354	0.76	1.75866654162818	1.1	0.116987187387052	0.602640622536523	0.480850552507758	0.0123	0.0102	0.0761	0.0234	0.0547	0.0282	0.028	0.0334	0.0043	0.0448	0.0446	0.1186	0.0063	0.0545	0.0863	0.0258	0.0249	0.0086	0.0048	0.0176	0.0242	0.0837	0.0412	0.0833	0.0478	0.005
22	rs5756364	37226208	0.76	1.75866654162818	1.11	0.0992615496976265	0.575794889887308	0.450578741741527	0.0122	0.0102	0.0764	0.0233	0.0548	0.0284	0.0281	0.0332	0.0043	0.0448	0.0444	0.1185	0.0064	0.0544	0.0864	0.0259	0.0246	0.0086	0.0049	0.0178	0.0242	0.0835	0.0412	0.0835	0.0478	0.0049
22	rs80139285	37228338	0.76	1.75866654162818	1.11	0.0992615496976265	0.55779383179259	0.457662907987142	0.0122	0.0102	0.0765	0.0233	0.0548	0.0284	0.0281	0.0332	0.0043	0.0448	0.0443	0.1185	0.0064	0.0544	0.0864	0.0259	0.0246	0.0086	0.0049	0.0179	0.0241	0.0835	0.0412	0.0836	0.0478	0.005
22	rs117684358	37229503	0.76	1.75866654162818	1.11	0.0992615496976265	0.553881482915613	0.447380437998086	0.0122	0.0102	0.0765	0.0232	0.0548	0.0284	0.0281	0.0332	0.0043	0.0448	0.0443	0.1185	0.0064	0.0544	0.0865	0.0259	0.0246	0.0086	0.0049	0.0179	0.0241	0.0836	0.0412	0.0836	0.0478	0.005
22	rs58430765	37235632	0.76	1.75866654162818	1.11	0.0992615496976265	0.539015214146271	0.462357022228714	0.0122	0.0101	0.0765	0.0232	0.0549	0.0284	0.0281	0.0332	0.0043	0.0448	0.0443	0.1184	0.0064	0.0543	0.0865	0.0259	0.0246	0.0085	0.0049	0.0179	0.0241	0.0836	0.0412	0.0836	0.0478	0.005
22	rs4821539	37238408	0.76	1.75866654162818	1.11	0.0992615496976265	0.497078542516628	0.457395053135212	0.0121	0.0101	0.0764	0.0232	0.055	0.0284	0.0282	0.0332	0.0043	0.0448	0.0443	0.1183	0.0064	0.0543	0.0867	0.0259	0.0247	0.0085	0.0048	0.018	0.0241	0.0836	0.0411	0.0837	0.0478	0.0049
22	rs131838	37243220	0.76	1.75866654162818	1.12	0.083651866997597	0.41555290791537	0.387162806791009	0.012	0.0101	0.0763	0.023	0.0549	0.0283	0.0283	0.0329	0.0043	0.0447	0.0441	0.1183	0.0065	0.0543	0.0873	0.0259	0.0248	0.0085	0.0048	0.0179	0.024	0.0837	0.0412	0.0836	0.0479	0.0049
22	rs2269514	37243662	0.76	1.75866654162818	1.12	0.083651866997597	0.407585741415698	0.371127511924022	0.012	0.0101	0.0763	0.023	0.0549	0.0283	0.0283	0.0329	0.0043	0.0448	0.0442	0.1182	0.0065	0.0543	0.0874	0.0259	0.0248	0.0085	0.0048	0.0179	0.024	0.0838	0.0411	0.0835	0.0479	0.0049
22	rs17748893	37245704	0.76	1.75866654162818	1.12	0.083651866997597	0.373812343388196	0.350421645068265	0.0119	0.0101	0.0763	0.0229	0.0549	0.0283	0.0283	0.0329	0.0042	0.0448	0.0441	0.1182	0.0065	0.0542	0.0875	0.0259	0.0248	0.0084	0.0047	0.018	0.024	0.0837	0.0411	0.0835	0.0479	0.0049
22	rs112894731	37246947	0.77	1.64042737944352	1.13	0.0699995683306186	0.190500073140265	0.442328836132061	0.0112	0.0097	0.0764	0.0224	0.0551	0.0288	0.029	0.0318	0.0041	0.0451	0.043	0.117	0.0069	0.0527	0.0889	0.0261	0.0243	0.0083	0.0046	0.0193	0.0243	0.0842	0.0406	0.0849	0.0483	0.005
22	rs5995355	37251461	0.75	1.88180501465779	1.13	0.0699995683306186	0.542681107792137	0.220930067034867	0.0101	0.0085	0.0768	0.0216	0.055	0.0296	0.0301	0.03	0.0039	0.0456	0.0414	0.1155	0.0076	0.051	0.0923	0.0267	0.0235	0.008	0.0043	0.0209	0.0248	0.0852	0.0398	0.0871	0.0475	0.0048
22	rs7287350	37253239	0.75	1.88180501465779	1.13	0.0699995683306186	0.486382026274977	0.221146125014922	0.0101	0.0084	0.0771	0.0216	0.0549	0.0297	0.0301	0.03	0.0039	0.0456	0.0413	0.1154	0.0076	0.0509	0.0925	0.0267	0.0235	0.008	0.0043	0.0209	0.0248	0.0854	0.0399	0.0872	0.0475	0.0048
22	rs9680702	37254621	0.75	1.88180501465779	1.13	0.0699995683306186	0.462286885874003	0.21245149490782	0.01	0.0084	0.0771	0.0217	0.0549	0.0297	0.0302	0.03	0.0039	0.0456	0.0413	0.1154	0.0076	0.051	0.0925	0.0267	0.0235	0.008	0.0043	0.0209	0.0249	0.0854	0.0399	0.0872	0.0475	0.0048
22	rs11089806	37256262	0.74	2.00987568010288	1.16	0.0391967480014609	0.458046941245672	0.215336944165473	0.01	0.0084	0.077	0.0217	0.0548	0.0298	0.0303	0.03	0.0038	0.0455	0.0413	0.1155	0.0076	0.0511	0.0927	0.0269	0.0235	0.0079	0.0042	0.0209	0.0248	0.0856	0.0397	0.0873	0.0475	0.0048
22	rs9607388	37256351	0.74	2.00987568010288	1.16	0.0391967480014609	0.455994435819457	0.216301608967598	0.01	0.0084	0.077	0.0217	0.0548	0.0298	0.0303	0.03	0.0038	0.0455	0.0414	0.1155	0.0076	0.0511	0.0927	0.0269	0.0235	0.0079	0.0042	0.0209	0.0248	0.0856	0.0397	0.0873	0.0475	0.0047
22	rs1883112	37256846	0.74	2.00987568010288	1.16	0.0391967480014609	0.443357964438549	0.213411883311543	0.01	0.0084	0.0769	0.0218	0.0548	0.0298	0.0304	0.0299	0.0037	0.0455	0.0414	0.1155	0.0076	0.0511	0.0927	0.027	0.0236	0.0079	0.0042	0.0209	0.0248	0.0855	0.0397	0.0872	0.0474	0.0047
22	rs34421414	37257712	0.74	2.00987568010288	1.16	0.0391967480014609	0.44353640620872	0.211173207027772	0.01	0.0084	0.077	0.0218	0.0548	0.0297	0.0304	0.0299	0.0037	0.0455	0.0415	0.1153	0.0076	0.0511	0.0928	0.027	0.0236	0.0078	0.0042	0.0209	0.0248	0.0856	0.0397	0.0872	0.0475	0.0047
22	rs4821544	37258503	0.74	2.00987568010288	1.16	0.0391967480014609	0.445561217484336	0.210428719324643	0.0099	0.0083	0.077	0.0218	0.0547	0.0297	0.0303	0.03	0.0037	0.0455	0.0416	0.1154	0.0076	0.0509	0.0927	0.027	0.0236	0.0079	0.0042	0.0209	0.0249	0.0857	0.0397	0.0872	0.0475	0.0047
22	rs73158117	37259534	0.74	2.00987568010288	1.14	0.0581452072437857	0.526212659316059	0.163994830110435	0.0091	0.0079	0.0783	0.0206	0.0542	0.029	0.0295	0.0291	0.0033	0.0451	0.0408	0.116	0.0078	0.0511	0.0955	0.0266	0.0231	0.0072	0.0037	0.0216	0.0245	0.0872	0.0392	0.0901	0.0476	0.0042
22	rs34320195	37262753	0.73	2.14290909371838	1.14	0.0581452072437857	1.1030547031541	0.183511439987913	0.008	0.0073	0.0797	0.0191	0.0539	0.028	0.0283	0.0278	0.0029	0.0449	0.0398	0.1169	0.0082	0.0512	0.0993	0.0261	0.0223	0.0061	0.003	0.0226	0.0239	0.0891	0.0389	0.0938	0.0481	0.0034
22	rs34173025	37262966	0.73	2.14290909371838	1.14	0.0581452072437857	1.04283512810788	0.179265510456408	0.008	0.0073	0.0797	0.0191	0.0538	0.028	0.0283	0.0278	0.0029	0.0449	0.0398	0.1169	0.0081	0.0512	0.0993	0.0262	0.0223	0.0061	0.003	0.0226	0.0238	0.0891	0.0388	0.0937	0.0482	0.0034
22	rs35583148	37263618	0.73	2.14290909371838	1.14	0.0581452072437857	1.00798006007752	0.163604553338375	0.0079	0.0073	0.0797	0.0191	0.0539	0.028	0.0283	0.0278	0.0029	0.0449	0.0398	0.117	0.0081	0.0512	0.0994	0.0261	0.0223	0.0061	0.003	0.0226	0.0238	0.0891	0.0388	0.0938	0.0482	0.0034
22	rs729749	37263846	0.73	2.14290909371838	1.14	0.0581452072437857	1.00557030373243	0.158368059185819	0.008	0.0073	0.0797	0.0191	0.0539	0.028	0.0283	0.0278	0.0029	0.0449	0.0399	0.1169	0.0082	0.0513	0.0994	0.0261	0.0224	0.0061	0.003	0.0226	0.0238	0.0891	0.0388	0.0938	0.0482	0.0034
22	rs34424087	37264066	0.73	2.14290909371838	1.12	0.083651866997597	1.02474064224561	0.162532983161867	0.0079	0.0073	0.0797	0.0191	0.0538	0.0279	0.0283	0.0278	0.0029	0.0448	0.0399	0.1169	0.0082	0.0513	0.0994	0.0261	0.0223	0.0061	0.003	0.0226	0.0238	0.0891	0.0388	0.0939	0.0482	0.0034
22	rs34456233	37266023	0.73	2.14290909371838	1.11	0.0992615496976265	1.09672252273105	0.156732056753697	0.0078	0.0073	0.0798	0.0189	0.0539	0.0278	0.0282	0.0277	0.0028	0.0447	0.0399	0.1169	0.0081	0.0515	0.1	0.026	0.0222	0.006	0.0028	0.0227	0.0236	0.0892	0.0387	0.0943	0.0482	0.0034
22	rs3788523	37269507	0.73	2.14290909371838	1.11	0.0992615496976265	1.13502260692176	0.16068795149121	0.0076	0.0074	0.0798	0.0187	0.0539	0.0275	0.028	0.0276	0.0027	0.0446	0.0401	0.117	0.0081	0.0519	0.1009	0.0258	0.0221	0.0059	0.0027	0.0229	0.0233	0.0895	0.0387	0.095	0.0483	0.0033
22	rs5756376	37271013	0.73	2.14290909371838	1.1	0.116987187387052	1.13502260692176	0.158464482425801	0.0076	0.0074	0.0798	0.0187	0.0539	0.0275	0.0279	0.0276	0.0027	0.0446	0.04	0.117	0.0081	0.0519	0.1009	0.0257	0.0221	0.0059	0.0027	0.0229	0.0233	0.0895	0.0387	0.095	0.0484	0.0033
22	rs2075939	37271882	0.73	2.14290909371838	1.11	0.0992615496976265	1.13114212400633	0.156539983186341	0.0075	0.0074	0.0798	0.0187	0.0539	0.0275	0.0279	0.0276	0.0027	0.0446	0.04	0.117	0.0081	0.0517	0.1009	0.0257	0.0221	0.0059	0.0027	0.023	0.0233	0.0894	0.0388	0.0951	0.0484	0.0033
22	rs5995360	37273180	0.73	2.14290909371838	1.11	0.0992615496976265	1.1344808290484	0.158078914483586	0.0075	0.0074	0.0798	0.0187	0.054	0.0275	0.0279	0.0276	0.0027	0.0446	0.04	0.117	0.0081	0.0517	0.1009	0.0257	0.0221	0.0059	0.0027	0.023	0.0233	0.0895	0.0387	0.0952	0.0484	0.0033
22	rs117276515	37274943	0.73	2.14290909371838	1.11	0.0992615496976265	1.13854665181679	0.157693680167223	0.0075	0.0074	0.0799	0.0186	0.054	0.0275	0.0279	0.0276	0.0027	0.0446	0.04	0.1169	0.0081	0.0517	0.101	0.0257	0.0221	0.0059	0.0027	0.023	0.0233	0.0895	0.0387	0.0953	0.0484	0.0033
22	rs3959633	37275555	0.73	2.14290909371838	1.11	0.0992615496976265	1.1410793931655	0.153955216378419	0.0075	0.0074	0.0799	0.0186	0.054	0.0275	0.0278	0.0275	0.0027	0.0446	0.0399	0.1169	0.0081	0.0517	0.1011	0.0257	0.0221	0.0059	0.0027	0.0229	0.0233	0.0896	0.0388	0.0954	0.0483	0.0033
22	rs5750325	37276251	0.73	2.14290909371838	1.11	0.0992615496976265	1.13872748828026	0.14648136960889	0.0074	0.0074	0.0801	0.0186	0.054	0.0274	0.0278	0.0274	0.0027	0.0446	0.0399	0.1167	0.0081	0.0516	0.1012	0.0257	0.0221	0.0059	0.0026	0.0229	0.0233	0.0898	0.0389	0.0955	0.0483	0.0033
22	rs117586588	37276622	0.73	2.14290909371838	1.11	0.0992615496976265	1.15386722559998	0.149965144010172	0.0074	0.0074	0.08	0.0186	0.0542	0.0274	0.0278	0.0274	0.0027	0.0446	0.04	0.1165	0.0081	0.0516	0.1012	0.0256	0.0221	0.0059	0.0026	0.0229	0.0233	0.0898	0.0389	0.0956	0.0483	0.0033
22	rs113133371	37277701	0.73	2.14290909371838	1.11	0.0992615496976265	1.11325217872951	0.154432718292155	0.0074	0.0074	0.0797	0.0185	0.0546	0.0273	0.0277	0.0274	0.0027	0.0446	0.0402	0.1165	0.0081	0.0516	0.101	0.0256	0.0221	0.0059	0.0026	0.0229	0.0232	0.0899	0.0389	0.0958	0.0483	0.0033
22	rs62229094	37279156	0.73	2.14290909371838	1.11	0.0992615496976265	1.11047549005716	0.15971987726673	0.0074	0.0074	0.0794	0.0185	0.0552	0.0271	0.0276	0.0273	0.0027	0.0446	0.0405	0.1163	0.0081	0.0516	0.1009	0.0255	0.022	0.0059	0.0027	0.023	0.0232	0.0899	0.0389	0.096	0.0482	0.0033
22	rs73158135	37280214	0.73	2.14290909371838	1.1	0.116987187387052	1.12150886426764	0.1665395885509	0.0073	0.0074	0.0792	0.0184	0.0557	0.027	0.0276	0.0273	0.0027	0.0447	0.0407	0.1162	0.0081	0.0516	0.1008	0.0254	0.0219	0.0059	0.0027	0.023	0.0231	0.0899	0.039	0.0961	0.0482	0.0033
22	rs5756385	37285894	0.72	2.28093367111914	1.1	0.116987187387052	1.16917683029883	0.189841171687917	0.0073	0.0073	0.0787	0.0182	0.0569	0.0268	0.0274	0.0271	0.0027	0.0447	0.0413	0.1158	0.0082	0.0516	0.1006	0.0253	0.0218	0.0059	0.0028	0.023	0.0231	0.0899	0.0391	0.0964	0.0482	0.0033
22	rs75631160	37290201	0.72	2.28093367111914	1.1	0.116987187387052	1.16607207019543	0.189533211808396	0.0073	0.0073	0.0787	0.0182	0.0569	0.0268	0.0274	0.0271	0.0027	0.0447	0.0413	0.1158	0.0082	0.0516	0.1006	0.0253	0.0218	0.0059	0.0028	0.0231	0.0231	0.0899	0.0391	0.0964	0.0481	0.0033
22	rs75218287	37291789	0.72	2.28093367111914	1.1	0.116987187387052	1.16515952138616	0.192207832856813	0.0073	0.0073	0.0787	0.0182	0.0569	0.0268	0.0274	0.0271	0.0027	0.0447	0.0413	0.1158	0.0082	0.0516	0.1006	0.0253	0.0218	0.0059	0.0028	0.0231	0.0231	0.0899	0.0391	0.0963	0.0481	0.0033
22	rs117414417	37293910	0.72	2.28093367111914	1.1	0.116987187387052	1.17851049306835	0.192001641399464	0.0073	0.0073	0.0787	0.0182	0.0569	0.0268	0.0274	0.0271	0.0027	0.0447	0.0413	0.1158	0.0082	0.0516	0.1006	0.0252	0.0218	0.006	0.0028	0.023	0.0231	0.0899	0.0391	0.0964	0.0481	0.0033
22	rs17749156	37296596	0.72	2.28093367111914	1.1	0.116987187387052	1.17356552433316	0.188815300640284	0.0073	0.0073	0.0787	0.0182	0.0569	0.0267	0.0274	0.0271	0.0027	0.0447	0.0413	0.1158	0.0082	0.0516	0.1006	0.0252	0.0218	0.006	0.0028	0.0231	0.0231	0.0899	0.0391	0.0964	0.0481	0.0033
22	rs737738	37307054	0.72	2.28093367111914	1.1	0.116987187387052	1.24474506975487	0.153478242882587	0.0076	0.0074	0.0787	0.0182	0.0568	0.0264	0.027	0.0269	0.0028	0.0447	0.0413	0.1146	0.0086	0.0516	0.1009	0.025	0.0218	0.0063	0.0031	0.0235	0.0224	0.0902	0.0393	0.0968	0.0479	0.0035
22	rs55909515	37307594	0.72	2.28093367111914	1.1	0.116987187387052	1.25881758657798	0.154241654170004	0.0076	0.0074	0.0787	0.0182	0.0568	0.0264	0.027	0.0269	0.0028	0.0447	0.0413	0.1145	0.0086	0.0516	0.101	0.025	0.0218	0.0063	0.0031	0.0235	0.0224	0.0902	0.0393	0.0968	0.048	0.0035
22	rs16997492	37307865	0.72	2.28093367111914	1.1	0.116987187387052	1.26851585786872	0.162241167983665	0.0076	0.0074	0.0787	0.0182	0.0568	0.0263	0.027	0.0269	0.0028	0.0447	0.0414	0.1144	0.0087	0.0516	0.101	0.025	0.0218	0.0063	0.0031	0.0235	0.0224	0.0902	0.0393	0.0968	0.048	0.0035
22	rs16997498	37308691	0.72	2.28093367111914	1.1	0.116987187387052	1.28089169112674	0.176253736723342	0.0076	0.0074	0.0784	0.0183	0.0568	0.0263	0.027	0.0269	0.0028	0.0446	0.0414	0.1143	0.0087	0.0516	0.1011	0.0251	0.0218	0.0063	0.0032	0.0236	0.0224	0.0903	0.0392	0.0968	0.0481	0.0035
22	rs117648093	37309959	0.72	2.28093367111914	1.1	0.116987187387052	1.26126300003879	0.167128792396699	0.0077	0.0074	0.0784	0.0183	0.0569	0.0265	0.0269	0.0269	0.0028	0.0446	0.0414	0.114	0.0087	0.0515	0.1011	0.0252	0.0218	0.0063	0.0032	0.0236	0.0225	0.0903	0.0391	0.0969	0.0481	0.0036
22	rs2075726	37310046	0.72	2.28093367111914	1.1	0.116987187387052	1.269175998678	0.18057607191165	0.0077	0.0074	0.0784	0.0184	0.0569	0.0265	0.0269	0.0269	0.0028	0.0446	0.0414	0.1139	0.0087	0.0515	0.1011	0.0252	0.0218	0.0063	0.0032	0.0236	0.0225	0.0902	0.0391	0.0969	0.0481	0.0036
22	rs77121843	37314600	0.72	2.28093367111914	1.1	0.116987187387052	1.15341279752108	0.174355430990166	0.0079	0.0074	0.0784	0.0184	0.0566	0.0266	0.0268	0.0269	0.0028	0.0446	0.0413	0.1139	0.0087	0.0515	0.101	0.025	0.0217	0.0063	0.0033	0.0237	0.0225	0.0903	0.0391	0.097	0.0481	0.0036
22	rs79037759	37315967	0.72	2.28093367111914	1.1	0.116987187387052	1.14669549868104	0.176153648403941	0.0079	0.0074	0.0784	0.0185	0.0566	0.0266	0.0268	0.0269	0.0028	0.0446	0.0413	0.1138	0.0087	0.0516	0.101	0.025	0.0218	0.0063	0.0033	0.0237	0.0225	0.0903	0.0391	0.097	0.0481	0.0036
22	rs2075941	37318515	0.72	2.28093367111914	1.1	0.116987187387052	1.13267564081217	0.1763538447233	0.0079	0.0074	0.0784	0.0185	0.0565	0.0266	0.0268	0.0269	0.0028	0.0446	0.0413	0.1139	0.0086	0.0516	0.101	0.0249	0.0217	0.0063	0.0034	0.0237	0.0226	0.0904	0.0391	0.097	0.048	0.0036
22	rs6000488	37321860	0.73	2.14290909371838	1.1	0.116987187387052	0.793100683273826	0.180475142799252	0.0085	0.0076	0.0787	0.0183	0.0566	0.0263	0.0263	0.0272	0.0028	0.0445	0.0408	0.1139	0.0082	0.052	0.0994	0.0249	0.0214	0.0066	0.0037	0.024	0.0227	0.0907	0.0391	0.0968	0.0488	0.0037
22	rs17811365	37322820	0.73	2.14290909371838	1.1	0.116987187387052	0.776284809694503	0.195724527824818	0.0086	0.0076	0.0787	0.0183	0.0567	0.0262	0.0263	0.0272	0.0029	0.0445	0.0407	0.114	0.0082	0.0521	0.0991	0.0248	0.0214	0.0066	0.0037	0.024	0.0227	0.0906	0.039	0.0968	0.0489	0.0037
22	rs909486	37323988	0.73	2.14290909371838	1.1	0.116987187387052	0.701283497082743	0.189943862760681	0.0088	0.0077	0.0788	0.0182	0.0568	0.0261	0.0261	0.0272	0.0029	0.0444	0.0407	0.1139	0.0081	0.0524	0.099	0.0247	0.0212	0.0067	0.0038	0.0239	0.0227	0.0904	0.0391	0.0967	0.0492	0.0038
22	rs74701298	37324740	0.73	2.14290909371838	1.1	0.116987187387052	0.615440743384059	0.187586756472022	0.0089	0.0079	0.0787	0.018	0.057	0.0257	0.0259	0.0273	0.003	0.0444	0.0406	0.1138	0.0082	0.0523	0.0987	0.0245	0.0211	0.0067	0.0039	0.024	0.0228	0.0907	0.039	0.0969	0.0493	0.0039
22	rs16846	37325833	0.74	2.00987568010288	1.09	0.136985182682918	0.539865178508268	0.215979896308117	0.0093	0.0082	0.079	0.0178	0.0573	0.0253	0.0254	0.0275	0.0031	0.0444	0.0408	0.1134	0.0083	0.0523	0.0975	0.0242	0.0207	0.0068	0.0041	0.0241	0.023	0.0912	0.0389	0.0968	0.0497	0.004
22	rs6000494	37327707	0.74	2.00987568010288	1.09	0.136985182682918	0.528088133944654	0.259188771051762	0.0096	0.0085	0.0792	0.0177	0.0574	0.0248	0.0249	0.0278	0.0032	0.0444	0.041	0.1132	0.0085	0.0523	0.0965	0.0239	0.0203	0.0069	0.0043	0.0243	0.0231	0.0915	0.0388	0.0968	0.0501	0.004
22	rs117511880	37328051	0.74	2.00987568010288	1.09	0.136985182682918	0.535752025284479	0.241758495810501	0.0096	0.0085	0.0792	0.0177	0.0575	0.0247	0.0248	0.0278	0.0032	0.0444	0.041	0.1132	0.0085	0.0523	0.0964	0.0239	0.0203	0.007	0.0044	0.0243	0.0231	0.0916	0.0388	0.0968	0.0501	0.004
22	rs73158160	37329339	0.74	2.00987568010288	1.09	0.136985182682918	0.519641380848386	0.253637154796602	0.0098	0.0086	0.079	0.0176	0.0576	0.0246	0.0247	0.0279	0.0032	0.0444	0.041	0.1132	0.0085	0.0523	0.0962	0.0239	0.0203	0.007	0.0045	0.0244	0.0232	0.0917	0.0388	0.0968	0.0502	0.0041
22	rs1534882	37329545	0.74	2.00987568010288	1.09	0.136985182682918	0.530680194934761	0.285623388143333	0.0098	0.0086	0.0791	0.0176	0.0576	0.0246	0.0246	0.0279	0.0033	0.0444	0.0411	0.1132	0.0085	0.0523	0.0962	0.0239	0.0202	0.007	0.0045	0.0243	0.0232	0.0917	0.0388	0.0969	0.0502	0.0041
22	rs2075937	37330082	0.74	2.00987568010288	1.09	0.136985182682918	0.529772288273402	0.308621369479292	0.0098	0.0086	0.079	0.0176	0.0575	0.0245	0.0245	0.028	0.0033	0.0445	0.041	0.1131	0.0086	0.0523	0.0961	0.0239	0.0202	0.007	0.0045	0.0243	0.0233	0.0919	0.0388	0.097	0.0502	0.0041
22	rs16997517	37333936	0.74	2.00987568010288	1.09	0.136985182682918	0.3554835538104	0.280599557323607	0.0099	0.0087	0.0788	0.0174	0.0572	0.0243	0.0243	0.0283	0.0034	0.0444	0.041	0.113	0.0085	0.0521	0.096	0.0238	0.02	0.007	0.0045	0.0242	0.0233	0.0926	0.0387	0.0971	0.0504	0.0042
22	rs131843	37337409	0.75	1.88180501465779	1.09	0.136985182682918	0.166353678108706	0.327251290698633	0.0104	0.0092	0.0781	0.017	0.0558	0.0238	0.0236	0.0294	0.0039	0.0445	0.0416	0.1118	0.0087	0.0513	0.0961	0.0234	0.0194	0.007	0.0046	0.0237	0.0239	0.0945	0.0385	0.0975	0.0512	0.0043
22	rs11703148	37339018	0.75	1.88180501465779	1.09	0.136985182682918	0.152380023021648	0.334596009092351	0.0105	0.0092	0.078	0.017	0.0556	0.0236	0.0236	0.0295	0.0039	0.0445	0.0416	0.1117	0.0087	0.0514	0.096	0.0233	0.0194	0.007	0.0046	0.0236	0.024	0.0949	0.0387	0.0974	0.0512	0.0043
22	rs2093381	37340429	0.75	1.88180501465779	1.09	0.136985182682918	0.139599087895621	0.354910348811381	0.0105	0.0092	0.078	0.0171	0.0556	0.0237	0.0237	0.0297	0.004	0.0446	0.0417	0.1112	0.0087	0.0516	0.0959	0.0232	0.0194	0.007	0.0046	0.0233	0.024	0.0949	0.0385	0.0975	0.0511	0.0044
22	rs11089813	37340591	0.75	1.88180501465779	1.09	0.136985182682918	0.132200827456727	0.353287541709458	0.0104	0.0093	0.078	0.0171	0.0556	0.0237	0.0237	0.0297	0.004	0.0445	0.0418	0.1112	0.0087	0.0516	0.0959	0.0231	0.0194	0.007	0.0046	0.0233	0.0239	0.095	0.0384	0.0975	0.0511	0.0044
22	rs131849	37342719	0.75	1.88180501465779	1.09	0.136985182682918	0.1201951425807	0.280133613546453	0.0106	0.0093	0.0781	0.0171	0.0556	0.0238	0.0237	0.0299	0.0041	0.0446	0.0418	0.1107	0.0089	0.052	0.0958	0.0231	0.0194	0.007	0.0046	0.0227	0.0238	0.0951	0.0382	0.0975	0.051	0.0043
22	rs2093380	37343000	0.75	1.88180501465779	1.1	0.116987187387052	0.121352910563565	0.253298491117694	0.0106	0.0094	0.0782	0.017	0.0547	0.0236	0.0235	0.0299	0.0043	0.0448	0.0419	0.1106	0.0089	0.0525	0.0956	0.0228	0.0193	0.0071	0.0045	0.0226	0.0235	0.0958	0.038	0.0976	0.0513	0.0043
22	rs117957496	37343442	0.76	1.75866654162818	1.1	0.116987187387052	0.0774171975384979	0.265464863944612	0.0106	0.0097	0.078	0.017	0.0541	0.023	0.0232	0.0301	0.0045	0.045	0.0413	0.1114	0.0089	0.0529	0.0955	0.0226	0.0191	0.007	0.0046	0.0223	0.0235	0.0967	0.0376	0.0977	0.0514	0.0046
22	rs5756417	37343466	0.76	1.75866654162818	1.1	0.116987187387052	0.0720679058097076	0.267643825487871	0.0107	0.0097	0.078	0.017	0.054	0.0229	0.0231	0.0301	0.0046	0.045	0.0413	0.1115	0.0089	0.0529	0.0955	0.0225	0.0191	0.007	0.0046	0.0223	0.0235	0.0968	0.0376	0.0977	0.0514	0.0046
22	rs113609764	37344580	0.77	1.64042737944352	1.1	0.116987187387052	0.0360137752989958	0.328960794301341	0.0112	0.0101	0.0773	0.017	0.0524	0.0214	0.0222	0.031	0.0052	0.0452	0.0411	0.1129	0.0088	0.0541	0.0952	0.0218	0.0187	0.0066	0.0047	0.0214	0.0232	0.099	0.0367	0.0983	0.0513	0.0053
22	rs9306314	37345178	0.76	1.75866654162818	1.1	0.116987187387052	0.0416423483845249	0.40922267940654	0.0115	0.0103	0.0769	0.017	0.0516	0.0207	0.0218	0.0314	0.0056	0.0453	0.041	0.1136	0.0088	0.0547	0.0949	0.0215	0.0186	0.0064	0.0048	0.0209	0.0232	0.1002	0.0362	0.0985	0.0511	0.0056
22	rs118114199	37347009	0.76	1.75866654162818	1.11	0.0992615496976265	0.046614628811291	0.381796655269612	0.0116	0.0103	0.077	0.017	0.0514	0.0206	0.0217	0.0315	0.0057	0.0453	0.0409	0.1141	0.0088	0.0547	0.0951	0.0216	0.0184	0.0064	0.0048	0.0208	0.0231	0.1005	0.0362	0.0986	0.0511	0.0057
22	rs4821573	37347609	0.76	1.75866654162818	1.11	0.0992615496976265	0.0457592679401495	0.38166914454775	0.0116	0.0103	0.0769	0.017	0.0514	0.0206	0.0217	0.0315	0.0057	0.0453	0.0409	0.1141	0.0088	0.0547	0.0951	0.0216	0.0184	0.0064	0.0048	0.0208	0.0231	0.1006	0.0362	0.0987	0.0511	0.0057
22	rs8142340	37347831	0.76	1.75866654162818	1.11	0.0992615496976265	0.0461622796974381	0.380394692056933	0.0116	0.0103	0.0769	0.017	0.0514	0.0206	0.0217	0.0315	0.0057	0.0453	0.0409	0.1141	0.0088	0.0547	0.0951	0.0216	0.0184	0.0064	0.0048	0.0208	0.0231	0.1006	0.0362	0.0987	0.0511	0.0057
22	rs8137446	37347959	0.76	1.75866654162818	1.11	0.0992615496976265	0.0457592679401495	0.37835804982913	0.0116	0.0103	0.0769	0.0171	0.0514	0.0206	0.0217	0.0315	0.0057	0.0453	0.0409	0.1141	0.0088	0.0547	0.0951	0.0216	0.0184	0.0064	0.0048	0.0208	0.0231	0.1006	0.0362	0.0987	0.0511	0.0057
22	rs62229118	37348019	0.76	1.75866654162818	1.11	0.0992615496976265	0.0454508910363299	0.382561969226766	0.0116	0.0103	0.0769	0.0171	0.0514	0.0206	0.0217	0.0315	0.0057	0.0453	0.0409	0.1141	0.0088	0.0547	0.095	0.0216	0.0184	0.0064	0.0048	0.0207	0.0231	0.1006	0.0362	0.0988	0.0511	0.0057
22	rs16997557	37354910	0.76	1.75866654162818	1.11	0.0992615496976265	0.0577888435266289	0.3493020313066	0.0116	0.0102	0.0767	0.0172	0.0509	0.0206	0.0215	0.0323	0.0055	0.0453	0.0406	0.1151	0.0083	0.0557	0.095	0.0213	0.0185	0.0058	0.0046	0.0202	0.023	0.1011	0.0357	0.0998	0.0506	0.0055
22	rs62229125	37355706	0.76	1.75866654162818	1.14	0.0581452072437857	0.0579879466990439	0.342606058162097	0.0116	0.0102	0.0767	0.0172	0.0509	0.0206	0.0215	0.0323	0.0055	0.0453	0.0406	0.1151	0.0083	0.0557	0.095	0.0213	0.0185	0.0058	0.0046	0.0202	0.0231	0.1011	0.0357	0.0999	0.0506	0.0055
22	rs12170603	37359649	0.76	1.75866654162818	1.14	0.0581452072437857	0.0580060695551763	0.373153176008252	0.0116	0.0102	0.0766	0.0172	0.0508	0.0207	0.0215	0.0324	0.0055	0.0453	0.0406	0.1151	0.0083	0.0557	0.0949	0.0212	0.0185	0.0058	0.0046	0.0202	0.0231	0.1011	0.0358	0.1001	0.0505	0.0055
22	rs73158178	37361857	0.76	1.75866654162818	1.13	0.0699995683306186	0.0578611920322298	0.381924177883476	0.0116	0.0102	0.0766	0.0172	0.0508	0.0207	0.0215	0.0323	0.0055	0.0452	0.0406	0.1152	0.0083	0.0557	0.0949	0.0211	0.0185	0.0058	0.0046	0.0202	0.0231	0.1012	0.0358	0.1001	0.0505	0.0055
22	rs8142548	37365039	0.76	1.75866654162818	1.12	0.083651866997597	0.0706762468880391	0.22591680768876	0.0113	0.0101	0.077	0.0183	0.0502	0.0205	0.0214	0.032	0.005	0.0445	0.0401	0.1178	0.0076	0.0558	0.0964	0.0199	0.0184	0.0049	0.0043	0.02	0.0229	0.1032	0.0354	0.1005	0.0499	0.0054
22	rs16997569	37365274	0.76	1.75866654162818	1.12	0.083651866997597	0.0765011769532618	0.211599019334641	0.0113	0.01	0.0773	0.0186	0.05	0.0204	0.0213	0.0319	0.0048	0.0444	0.04	0.1184	0.0075	0.0557	0.0971	0.0196	0.0184	0.0048	0.0041	0.0199	0.0228	0.1036	0.0352	0.1004	0.0497	0.0053
22	rs75908076	37365352	0.76	1.75866654162818	1.12	0.083651866997597	0.0766098584776325	0.20334728517	0.0112	0.01	0.0774	0.0186	0.0499	0.0204	0.0213	0.0319	0.0048	0.0443	0.0399	0.1188	0.0074	0.0554	0.0973	0.0195	0.0184	0.0047	0.0041	0.0199	0.0227	0.1038	0.0352	0.1005	0.0497	0.0053
22	rs5995370	37366826	0.75	1.88180501465779	1.12	0.083651866997597	0.200813208332515	0.102545696729776	0.0105	0.0096	0.0785	0.0194	0.0485	0.0204	0.0219	0.0314	0.0036	0.0444	0.0395	0.1235	0.006	0.0541	0.1018	0.018	0.0185	0.0032	0.0036	0.0193	0.0215	0.1073	0.0343	0.1001	0.049	0.0047
22	rs17749540	37367536	0.74	2.00987568010288	1.12	0.083651866997597	0.171873434649387	0.172961250104907	0.0102	0.0095	0.079	0.0197	0.048	0.0202	0.022	0.0312	0.0032	0.0444	0.0394	0.125	0.0057	0.0537	0.1035	0.0174	0.0185	0.0032	0.0033	0.0189	0.0207	0.1086	0.0339	0.1001	0.0492	0.0044
22	rs2858474	37368022	0.74	2.00987568010288	1.12	0.083651866997597	0.140770999703219	0.166735908740984	0.0101	0.0094	0.0794	0.0197	0.0478	0.0201	0.022	0.0312	0.0031	0.0444	0.0393	0.1256	0.0055	0.0534	0.1039	0.0173	0.0184	0.0032	0.0033	0.019	0.0207	0.1089	0.0338	0.1002	0.049	0.0043
22	rs5756434	37374429	0.74	2.00987568010288	1.12	0.083651866997597	0.13696028596996	0.105763820788378	0.0099	0.0093	0.0798	0.0198	0.0474	0.0199	0.022	0.0313	0.003	0.0443	0.0391	0.1262	0.0056	0.0532	0.1041	0.0172	0.0184	0.0032	0.0032	0.019	0.0208	0.1093	0.0336	0.1009	0.0486	0.0041
22	rs6000522	37383047	0.74	2.00987568010288	1.12	0.083651866997597	0.174276330250622	0.0482900699995543	0.0099	0.0092	0.08	0.0199	0.0472	0.0198	0.0221	0.0313	0.0029	0.0441	0.039	0.1265	0.0057	0.0531	0.1044	0.0172	0.0185	0.0032	0.0032	0.019	0.0208	0.1094	0.0335	0.1011	0.0487	0.004
22	rs62230764	37386108	0.74	2.00987568010288	1.12	0.083651866997597	0.175683950873946	0.0463271606423536	0.0099	0.0092	0.0801	0.0199	0.0472	0.0198	0.0221	0.0313	0.0029	0.0441	0.039	0.1266	0.0057	0.0531	0.1044	0.0172	0.0185	0.0032	0.0032	0.019	0.0208	0.1094	0.0335	0.101	0.0486	0.004
22	rs9610624	37387257	0.74	2.00987568010288	1.12	0.083651866997597	0.174925185618742	0.0423964746486491	0.0099	0.0092	0.0801	0.0199	0.0472	0.0198	0.0221	0.0313	0.003	0.0441	0.0389	0.1266	0.0058	0.0531	0.1044	0.0171	0.0186	0.0032	0.0032	0.019	0.0208	0.1093	0.0335	0.1011	0.0486	0.004
22	rs78313783	37390141	0.73	2.14290909371838	1.12	0.083651866997597	0.170057348481748	0.0401571546215348	0.0098	0.0093	0.0801	0.02	0.0471	0.0198	0.0221	0.0313	0.0029	0.0441	0.0389	0.1267	0.0058	0.053	0.1044	0.0172	0.0186	0.0032	0.0032	0.019	0.0207	0.1094	0.0334	0.1012	0.0485	0.004
22	rs1573672	37394294	0.73	2.14290909371838	1.12	0.083651866997597	0.173772631669048	0.036529419968346	0.0098	0.0093	0.0801	0.02	0.0471	0.0198	0.0221	0.0313	0.0029	0.0441	0.0388	0.1268	0.0058	0.0531	0.1044	0.0172	0.0187	0.0032	0.0032	0.0189	0.0207	0.1094	0.0334	0.1013	0.0485	0.004
22	rs743749	37398195	0.73	2.14290909371838	1.12	0.083651866997597	0.176952789337094	0.0266009526377615	0.0101	0.0092	0.0805	0.0201	0.0469	0.02	0.0221	0.0313	0.0029	0.0439	0.0386	0.1268	0.0057	0.0529	0.1042	0.0173	0.0189	0.0032	0.0032	0.0189	0.0207	0.1091	0.0331	0.1013	0.0489	0.0041
22	rs2413447	37401532	0.73	2.14290909371838	1.12	0.083651866997597	0.203636700013103	0.0237935319566994	0.01	0.0092	0.0805	0.0201	0.0469	0.0199	0.0221	0.0312	0.0028	0.0439	0.0385	0.1269	0.0057	0.053	0.1041	0.0172	0.0189	0.0032	0.0031	0.0188	0.0208	0.1096	0.0331	0.1017	0.0488	0.004
22	rs130596	37402819	0.73	2.14290909371838	1.12	0.083651866997597	0.206165233194614	0.0240544915605297	0.01	0.0092	0.0805	0.0201	0.0468	0.0199	0.0221	0.0312	0.0028	0.0439	0.0385	0.1269	0.0057	0.053	0.1041	0.0171	0.0189	0.0032	0.0031	0.0188	0.0208	0.1096	0.0331	0.1017	0.0488	0.004
22	rs16997638	37404167	0.73	2.14290909371838	1.12	0.083651866997597	0.198360992299417	0.0251563994761228	0.01	0.0092	0.0805	0.0201	0.0469	0.0199	0.0221	0.0312	0.0028	0.0439	0.0385	0.1269	0.0057	0.053	0.1041	0.0171	0.0189	0.0031	0.0031	0.0188	0.0208	0.1096	0.0331	0.1017	0.0487	0.004
22	rs4764	37407194	0.73	2.14290909371838	1.12	0.083651866997597	0.181564389235479	0.0254243440375188	0.01	0.0092	0.0805	0.0201	0.0468	0.02	0.0221	0.0312	0.0027	0.0438	0.0384	0.127	0.0056	0.053	0.1043	0.0172	0.0189	0.0031	0.0031	0.0188	0.0208	0.1097	0.0331	0.1018	0.0488	0.0039
22	rs60296118	37420890	0.73	2.14290909371838	1.12	0.083651866997597	0.147305102115665	0.0149374574516289	0.0098	0.009	0.08	0.0204	0.0469	0.0211	0.0223	0.031	0.0024	0.0432	0.0374	0.1277	0.0052	0.0531	0.1056	0.0179	0.0193	0.0029	0.0028	0.0182	0.0204	0.1101	0.0326	0.1024	0.049	0.0033
22	rs3753145	37423486	0.73	2.14290909371838	1.12	0.083651866997597	0.152679762343665	0.0131614704382217	0.0098	0.009	0.08	0.0204	0.0469	0.0211	0.0223	0.031	0.0024	0.0431	0.0374	0.1278	0.0052	0.0531	0.1058	0.0179	0.0193	0.0029	0.0028	0.0182	0.0204	0.11	0.0326	0.1024	0.0491	0.0033
22	rs8136339	37425202	0.73	2.14290909371838	1.12	0.083651866997597	0.131376808941707	0.0136526932927299	0.0098	0.0088	0.0797	0.0204	0.0469	0.0212	0.0222	0.031	0.0024	0.0431	0.0373	0.1284	0.0051	0.0534	0.1056	0.0179	0.0193	0.0029	0.0027	0.0182	0.0203	0.1103	0.0324	0.1024	0.0491	0.0032
22	rs35722346	37429805	0.73	2.14290909371838	1.12	0.083651866997597	0.12593303575528	0.0133242071152657	0.0098	0.0087	0.0791	0.0207	0.0472	0.0215	0.0221	0.0307	0.0023	0.0433	0.0366	0.1294	0.005	0.0536	0.1052	0.0179	0.0195	0.0031	0.0025	0.0179	0.0199	0.1111	0.0323	0.1019	0.0494	0.003
22	rs112960605	37432693	0.73	2.14290909371838	1.12	0.083651866997597	0.128652524958928	0.0132264445026222	0.0099	0.0086	0.0791	0.0208	0.0473	0.0215	0.0221	0.0306	0.0023	0.0433	0.0366	0.1295	0.005	0.0537	0.1052	0.0179	0.0195	0.0032	0.0024	0.0179	0.0199	0.1111	0.0323	0.1019	0.0494	0.003
22	rs74417775	37437172	0.73	2.14290909371838	1.12	0.083651866997597	0.131224554120737	0.0131290437305973	0.0099	0.0086	0.079	0.0208	0.0473	0.0215	0.0221	0.0306	0.0023	0.0433	0.0365	0.1296	0.005	0.0537	0.1052	0.0179	0.0195	0.0032	0.0024	0.0179	0.0198	0.1112	0.0323	0.1018	0.0494	0.003
22	rs130627	37439033	0.73	2.14290909371838	1.11	0.0992615496976265	0.133642650127853	0.0132589918451705	0.0099	0.0086	0.079	0.0208	0.0473	0.0215	0.0221	0.0306	0.0023	0.0433	0.0365	0.1297	0.005	0.0537	0.1052	0.0179	0.0195	0.0032	0.0024	0.0179	0.0198	0.1112	0.0323	0.1018	0.0494	0.003
22	rs117470369	37442255	0.73	2.14290909371838	1.12	0.083651866997597	0.134104791345096	0.0129997392291105	0.0099	0.0086	0.079	0.0208	0.0473	0.0215	0.0221	0.0306	0.0023	0.0433	0.0365	0.1297	0.005	0.0537	0.1052	0.0179	0.0195	0.0032	0.0024	0.0179	0.0198	0.1113	0.0323	0.1018	0.0494	0.003
22	Affx-19545736	37453256	0.73	2.14290909371838	1.11	0.0992615496976265	0.148351243778681	0.0152851274436684	0.0099	0.0086	0.0789	0.0209	0.0474	0.0216	0.022	0.0305	0.0023	0.0432	0.0364	0.1298	0.005	0.0538	0.1052	0.0179	0.0195	0.0033	0.0024	0.0178	0.0197	0.1115	0.0324	0.1017	0.0495	0.003
22	rs78029853	37455874	0.73	2.14290909371838	1.11	0.0992615496976265	0.146979084672948	0.0140186605367931	0.0099	0.0086	0.0789	0.0209	0.0475	0.0216	0.022	0.0305	0.0023	0.0432	0.0364	0.1299	0.0049	0.0538	0.1052	0.0179	0.0195	0.0033	0.0024	0.0178	0.0197	0.1115	0.0323	0.1017	0.0495	0.0029
22	rs73160046	37462813	0.72	2.28093367111914	1.11	0.0992615496976265	0.179946202096412	0.0232756908926262	0.0099	0.0085	0.0787	0.0209	0.0476	0.0216	0.022	0.0315	0.0023	0.0433	0.0365	0.1297	0.0049	0.0539	0.1052	0.0179	0.0195	0.0033	0.0024	0.0178	0.0197	0.1117	0.0323	0.101	0.0496	0.0029
22	rs2235321	37462926	0.72	2.28093367111914	1.11	0.0992615496976265	0.182635490975948	0.0242729941931404	0.0099	0.0085	0.0787	0.0209	0.0476	0.0216	0.022	0.0315	0.0023	0.0433	0.0365	0.1297	0.0049	0.0539	0.1052	0.0179	0.0195	0.0033	0.0024	0.0178	0.0197	0.1117	0.0323	0.101	0.0496	0.0029
22	rs4820268	37469591	0.73	2.14290909371838	1.07	0.184406357471863	0.156337605537713	0.0306216004320394	0.0099	0.0086	0.0788	0.021	0.0477	0.0215	0.0218	0.0315	0.0023	0.0432	0.0364	0.13	0.0046	0.0539	0.1054	0.0179	0.0194	0.0034	0.0024	0.0177	0.0195	0.112	0.0322	0.1009	0.0496	0.0029
22	rs2413450	37470224	0.73	2.14290909371838	1.07	0.184406357471863	0.156844980884074	0.0303291330216578	0.0099	0.0086	0.0788	0.021	0.0477	0.0215	0.0219	0.0315	0.0023	0.0432	0.0364	0.1299	0.0046	0.0539	0.1055	0.0179	0.0194	0.0034	0.0024	0.0177	0.0195	0.112	0.0322	0.1008	0.0496	0.0029
22	rs79816125	37470640	0.73	2.14290909371838	1.06	0.212122118160079	0.134908112512357	0.0249341414783909	0.0099	0.0086	0.0788	0.021	0.0477	0.0215	0.0218	0.0314	0.0023	0.0432	0.0364	0.13	0.0046	0.0538	0.1055	0.0178	0.0194	0.0035	0.0024	0.0177	0.0195	0.112	0.0322	0.1007	0.0496	0.0029
22	rs881144	37471290	0.73	2.14290909371838	1.06	0.212122118160079	0.125992426223713	0.0262362397624773	0.0099	0.0086	0.0788	0.0211	0.0478	0.0215	0.0217	0.0314	0.0023	0.043	0.0365	0.1301	0.0046	0.0538	0.1057	0.0178	0.0193	0.0036	0.0024	0.0178	0.0194	0.1123	0.0321	0.1004	0.0496	0.0029
22	rs855788	37474079	0.73	2.14290909371838	1.06	0.212122118160079	0.108527618232476	0.0281774060916844	0.0101	0.0086	0.0789	0.0212	0.0482	0.0217	0.0212	0.0311	0.0024	0.0428	0.037	0.1305	0.0046	0.0535	0.1062	0.0176	0.0193	0.0039	0.0024	0.0173	0.0189	0.1127	0.0323	0.0993	0.0496	0.003
22	rs16990291	37474667	0.73	2.14290909371838	1.06	0.212122118160079	0.105411842327983	0.0284128298896512	0.0101	0.0086	0.0787	0.0212	0.0483	0.0217	0.0212	0.0311	0.0024	0.0428	0.037	0.1306	0.0046	0.0536	0.1063	0.0175	0.0193	0.0039	0.0024	0.0173	0.0188	0.1127	0.0323	0.0993	0.0496	0.003
22	rs2543523	37477732	0.73	2.14290909371838	1.06	0.212122118160079	0.140326884084068	0.034851966632784	0.0102	0.0087	0.0779	0.0214	0.0486	0.0216	0.021	0.031	0.0025	0.0425	0.0373	0.1313	0.0045	0.0541	0.1066	0.0174	0.0192	0.0041	0.0023	0.0173	0.0186	0.1123	0.0322	0.0989	0.0498	0.0031
22	rs7286184	37478775	0.73	2.14290909371838	1.06	0.212122118160079	0.137460587327629	0.0243606587246182	0.0102	0.0087	0.078	0.0214	0.0486	0.0216	0.021	0.031	0.0025	0.0425	0.0373	0.1313	0.0045	0.0541	0.1067	0.0175	0.0192	0.0042	0.0022	0.0172	0.0186	0.1123	0.0321	0.0989	0.0498	0.0031
22	rs9607411	37479864	0.73	2.14290909371838	1.06	0.212122118160079	0.12886317611354	0.0242729941931404	0.0102	0.0088	0.078	0.0215	0.0485	0.0215	0.0209	0.0309	0.0026	0.0424	0.0374	0.1313	0.0045	0.0541	0.1068	0.0175	0.0192	0.0043	0.0023	0.0173	0.0186	0.1122	0.0321	0.0987	0.0498	0.0031
22	rs2543519	37480269	0.73	2.14290909371838	1.06	0.212122118160079	0.128652524958928	0.0250229323162157	0.0102	0.0088	0.0779	0.0215	0.0485	0.0215	0.0208	0.0309	0.0026	0.0424	0.0374	0.1313	0.0045	0.0541	0.1068	0.0175	0.0191	0.0043	0.0023	0.0173	0.0185	0.1123	0.0321	0.0986	0.0498	0.0032
22	rs73160055	37480605	0.73	2.14290909371838	1.06	0.212122118160079	0.121352910563565	0.0171198840365831	0.0102	0.0088	0.0778	0.0215	0.0485	0.0215	0.0208	0.0309	0.0026	0.0424	0.0374	0.1313	0.0045	0.0541	0.1068	0.0175	0.0191	0.0043	0.0023	0.0173	0.0185	0.1124	0.0321	0.0986	0.0498	0.0032
22	rs2235324	37485724	0.73	2.14290909371838	1.06	0.212122118160079	0.185198569584049	0.030523966350704	0.0111	0.0091	0.0769	0.0216	0.0484	0.0211	0.0201	0.0305	0.0029	0.0421	0.038	0.1323	0.0049	0.054	0.1068	0.0173	0.0187	0.0055	0.0027	0.0169	0.0182	0.1121	0.0318	0.0977	0.0498	0.0038
22	rs2543515	37488981	0.73	2.14290909371838	1.06	0.212122118160079	0.176227091368581	0.0334647283977128	0.0111	0.0092	0.0769	0.0216	0.0484	0.0212	0.0201	0.0304	0.003	0.042	0.038	0.1324	0.0049	0.054	0.1068	0.0174	0.0188	0.0055	0.0027	0.0169	0.0181	0.1121	0.0318	0.0976	0.0497	0.0038
22	rs2017764	37494915	0.73	2.14290909371838	1.04	0.276253925711104	0.229378711311798	0.0388398252600058	0.0113	0.0093	0.0766	0.0216	0.0484	0.0212	0.0199	0.0302	0.0032	0.042	0.0377	0.1328	0.005	0.0539	0.107	0.0172	0.0187	0.0059	0.0028	0.0167	0.0178	0.112	0.0318	0.0976	0.0495	0.0041
22	Affx-36562658	37495635	0.73	2.14290909371838	1.04	0.276253925711104	0.216741180492852	0.0368479397445032	0.0113	0.0093	0.0767	0.0215	0.0484	0.0213	0.0199	0.0302	0.0032	0.0421	0.0378	0.1328	0.0051	0.0539	0.1071	0.0172	0.0187	0.006	0.0029	0.0167	0.0178	0.1118	0.0317	0.0976	0.0495	0.0042
22	rs228906	37495822	0.73	2.14290909371838	1.03	0.312927433563081	0.217353347739341	0.0350076971733541	0.0113	0.0093	0.0767	0.0215	0.0484	0.0213	0.0198	0.0302	0.0032	0.0421	0.0378	0.1329	0.0051	0.0539	0.1071	0.0172	0.0186	0.006	0.0029	0.0167	0.0177	0.1118	0.0317	0.0976	0.0495	0.0042
22	rs17750152	37498026	0.74	2.00987568010288	1.03	0.312927433563081	0.308322998964455	0.0692580629845816	0.0118	0.0095	0.076	0.0213	0.0484	0.0217	0.0193	0.0297	0.0034	0.0421	0.0387	0.1336	0.0052	0.054	0.1058	0.0169	0.0184	0.0069	0.0031	0.0165	0.0179	0.1113	0.0324	0.0964	0.0493	0.0044
22	rs115270691	37499565	0.74	2.00987568010288	1.03	0.312927433563081	0.457623997710259	0.113079909501204	0.0122	0.0097	0.0758	0.0215	0.0484	0.0214	0.0189	0.0292	0.0035	0.0424	0.039	0.1341	0.0054	0.0541	0.1047	0.0172	0.0185	0.0076	0.0033	0.0168	0.0181	0.1105	0.033	0.0952	0.0488	0.0047
22	rs5756515	37499692	0.74	2.00987568010288	1.03	0.312927433563081	0.466789858494239	0.122770114142008	0.0123	0.0097	0.0758	0.0215	0.0485	0.0214	0.0189	0.0292	0.0035	0.0424	0.039	0.1341	0.0054	0.0541	0.1047	0.0172	0.0185	0.0076	0.0033	0.0168	0.018	0.1105	0.033	0.0952	0.0488	0.0047
22	rs228918	37506680	0.74	2.00987568010288	1.02	0.35283343175317	0.58764870409554	0.145357852045729	0.0126	0.0099	0.0749	0.0218	0.0485	0.0212	0.019	0.0291	0.0038	0.0423	0.0395	0.1335	0.0056	0.0541	0.1042	0.0175	0.0187	0.008	0.0035	0.0169	0.0181	0.1101	0.0333	0.0948	0.0485	0.0048
22	rs1861947	37507019	0.74	2.00987568010288	1.02	0.35283343175317	0.585744549385786	0.142562791242442	0.0126	0.0099	0.0749	0.0218	0.0485	0.0212	0.0189	0.0291	0.0038	0.0423	0.0395	0.1334	0.0056	0.0541	0.1042	0.0175	0.0187	0.008	0.0035	0.0169	0.0181	0.11	0.0334	0.0947	0.0485	0.0049
22	rs228929	37509965	0.74	2.00987568010288	1.02	0.35283343175317	0.580996725738927	0.142098864716705	0.0127	0.0099	0.0748	0.0219	0.0486	0.0213	0.0189	0.0291	0.0039	0.0422	0.0395	0.1333	0.0057	0.0541	0.104	0.0175	0.0188	0.0081	0.0035	0.0169	0.018	0.11	0.0334	0.0947	0.0484	0.0049
22	rs28450477	37513316	0.74	2.00987568010288	1.02	0.35283343175317	0.640914696715403	0.161755220868962	0.0127	0.01	0.0746	0.0219	0.0488	0.0217	0.0191	0.0288	0.0039	0.0421	0.0397	0.1328	0.0058	0.0541	0.1036	0.0176	0.0188	0.0082	0.0035	0.017	0.018	0.1105	0.0336	0.0942	0.0478	0.0051
22	rs116921229	37516789	0.74	2.00987568010288	1.02	0.35283343175317	0.677568736523047	0.194584414881238	0.0129	0.0102	0.0746	0.0221	0.0483	0.0221	0.0192	0.0288	0.0041	0.0417	0.0398	0.1326	0.006	0.0542	0.103	0.0179	0.019	0.0083	0.0036	0.0169	0.018	0.1105	0.0337	0.0936	0.0473	0.0055
22	rs2543538	37516985	0.74	2.00987568010288	1.02	0.35283343175317	0.701504780721047	0.200830392877578	0.0129	0.0103	0.0746	0.0221	0.0482	0.0221	0.0192	0.0288	0.0041	0.0417	0.0398	0.1326	0.006	0.0542	0.103	0.0179	0.019	0.0083	0.0036	0.0169	0.018	0.1106	0.0337	0.0935	0.0473	0.0055
22	rs5750383	37520225	0.74	2.00987568010288	1.02	0.35283343175317	0.775667863122185	0.228532937720587	0.0129	0.0104	0.0745	0.0222	0.0483	0.0222	0.0192	0.0289	0.0041	0.0413	0.04	0.1325	0.0062	0.0543	0.1023	0.0183	0.019	0.0084	0.0037	0.0168	0.0181	0.1103	0.0339	0.0929	0.0471	0.0058
22	rs228942	37524619	0.75	1.88180501465779	1.02	0.35283343175317	0.801997320554715	0.301213292345333	0.0132	0.0108	0.0732	0.0231	0.0485	0.0228	0.0206	0.0285	0.0044	0.0406	0.04	0.1309	0.0063	0.0544	0.1011	0.0191	0.0195	0.0083	0.0038	0.0167	0.0185	0.1094	0.0341	0.0927	0.0471	0.0061
22	rs80051711	37524990	0.75	1.88180501465779	1.02	0.35283343175317	0.801293395635353	0.302762128271929	0.0132	0.0108	0.073	0.0231	0.0484	0.0229	0.0206	0.0285	0.0044	0.0406	0.04	0.1309	0.0063	0.0544	0.101	0.0191	0.0195	0.0083	0.0038	0.0166	0.0185	0.1095	0.0341	0.0927	0.047	0.0061
22	rs84460	37525731	0.75	1.88180501465779	1.02	0.35283343175317	0.825613616734306	0.314152251697365	0.0132	0.0108	0.0729	0.0232	0.0484	0.023	0.0207	0.0285	0.0045	0.0404	0.0399	0.1309	0.0063	0.0544	0.1009	0.0192	0.0195	0.0083	0.0038	0.0166	0.0185	0.1095	0.0342	0.0926	0.047	0.0061
22	rs116877550	37525766	0.75	1.88180501465779	1.02	0.35283343175317	0.807716785164872	0.304552203402415	0.0132	0.0108	0.073	0.0232	0.0484	0.0229	0.0208	0.0285	0.0045	0.0403	0.0399	0.1309	0.0063	0.0544	0.1008	0.0192	0.0195	0.0083	0.0038	0.0166	0.0185	0.1097	0.0342	0.0926	0.047	0.0061
22	rs3218322	37528098	0.75	1.88180501465779	1.02	0.35283343175317	0.83936583943532	0.370874522362595	0.0134	0.0109	0.0731	0.0234	0.0481	0.0234	0.0211	0.0284	0.0048	0.0395	0.0396	0.1307	0.0064	0.0542	0.1002	0.0193	0.0196	0.0083	0.0038	0.0168	0.0188	0.1096	0.0339	0.0926	0.0472	0.0064
22	rs78940252	37529432	0.75	1.88180501465779	1.02	0.35283343175317	0.803719149012718	0.41586638861784	0.0135	0.0109	0.0732	0.0234	0.0481	0.0235	0.0212	0.0285	0.0049	0.0393	0.0394	0.1306	0.0064	0.054	0.1001	0.0193	0.0198	0.0082	0.0038	0.0167	0.019	0.1095	0.0337	0.0923	0.0471	0.0065
22	rs11705593	37532126	0.75	1.88180501465779	1.02	0.35283343175317	0.823634348951377	0.465717630743578	0.0136	0.0109	0.0731	0.0236	0.048	0.0237	0.0213	0.0287	0.005	0.0389	0.0393	0.1302	0.0065	0.0538	0.1	0.0194	0.0201	0.0082	0.0039	0.0167	0.0192	0.1095	0.0333	0.092	0.0472	0.0067
22	rs3218297	37532441	0.75	1.88180501465779	1.02	0.35283343175317	0.831484174525468	0.46396931963904	0.0136	0.0109	0.0731	0.0236	0.048	0.0237	0.0213	0.0287	0.005	0.0388	0.0393	0.1302	0.0065	0.0537	0.1	0.0194	0.0202	0.0081	0.0039	0.0167	0.0193	0.1096	0.0333	0.092	0.0472	0.0067
22	rs3218355	37532954	0.75	1.88180501465779	1.02	0.35283343175317	0.843198678693791	0.470702970948581	0.0136	0.0109	0.0732	0.0237	0.0479	0.0238	0.0213	0.0288	0.0051	0.0388	0.0392	0.1301	0.0065	0.0538	0.0998	0.0193	0.0202	0.0081	0.0039	0.0167	0.0193	0.1095	0.0333	0.0919	0.0472	0.0067
22	rs2284033	37534034	0.75	1.88180501465779	1.02	0.35283343175317	0.875346009324151	0.465852187383171	0.0136	0.011	0.0732	0.0238	0.0479	0.0239	0.0213	0.0289	0.0051	0.0388	0.0393	0.1299	0.0065	0.0539	0.0996	0.0191	0.0204	0.0081	0.0039	0.0168	0.0195	0.1094	0.0333	0.0917	0.0472	0.0068
22	rs3218288	37534976	0.75	1.88180501465779	1.01	0.39608418712213	0.868616727528515	0.447913069701138	0.0136	0.0109	0.0731	0.0238	0.0479	0.0239	0.0213	0.0289	0.0051	0.039	0.0393	0.1296	0.0065	0.054	0.0993	0.0191	0.0205	0.008	0.0039	0.0168	0.0195	0.1093	0.0334	0.092	0.0474	0.0068
22	rs1003693	37539188	0.76	1.75866654162818	1.01	0.39608418712213	1.0585091096992	0.406625284789071	0.0135	0.0109	0.0727	0.0242	0.0477	0.0241	0.0215	0.0285	0.0051	0.0392	0.0391	0.1285	0.0065	0.0547	0.0983	0.0195	0.0211	0.0078	0.0037	0.017	0.0202	0.1081	0.0338	0.0917	0.0481	0.0071
22	rs228976	37543173	0.76	1.75866654162818	1	0.442785362986439	1.60574544029424	0.333368589357031	0.0133	0.0108	0.0704	0.0253	0.0473	0.025	0.0234	0.028	0.0051	0.04	0.0394	0.125	0.0063	0.0568	0.095	0.0207	0.0229	0.0072	0.0034	0.0176	0.0213	0.1054	0.0342	0.0905	0.0504	0.0076
22	rs3218256	37544438	0.77	1.64042737944352	1	0.442785362986439	1.89244706186047	0.412866600623244	0.0135	0.0109	0.0695	0.0258	0.0466	0.0255	0.0251	0.0279	0.0053	0.0401	0.0391	0.1216	0.0064	0.0578	0.0945	0.0219	0.0238	0.0069	0.0033	0.0179	0.0213	0.1034	0.034	0.0903	0.0519	0.0077
22	rs3218255	37544486	0.77	1.64042737944352	1	0.442785362986439	1.89310095722325	0.406755047102918	0.0135	0.0109	0.0695	0.0258	0.0466	0.0255	0.0251	0.0279	0.0053	0.0401	0.0391	0.1215	0.0064	0.0578	0.0945	0.022	0.0239	0.0069	0.0033	0.0179	0.0213	0.1034	0.034	0.0903	0.0519	0.0077
22	rs78995863	37547987	0.77	1.64042737944352	1	0.442785362986439	1.92019569273108	0.402478886777698	0.0135	0.0109	0.0693	0.0257	0.0465	0.0256	0.0252	0.0279	0.0053	0.0402	0.0391	0.1214	0.0064	0.058	0.0943	0.022	0.0239	0.0069	0.0033	0.0179	0.0215	0.1033	0.034	0.0904	0.0521	0.0077
22	rs743777	37551607	0.77	1.64042737944352	1	0.442785362986439	1.98639435200376	0.386394937848779	0.0135	0.011	0.0693	0.0257	0.0465	0.0254	0.0249	0.0279	0.0052	0.0402	0.039	0.1219	0.0064	0.0582	0.0942	0.0218	0.0238	0.0068	0.0033	0.018	0.0215	0.1031	0.034	0.0905	0.0523	0.0077
22	rs743778	37551751	0.77	1.64042737944352	1	0.442785362986439	1.9614123853616	0.388956147064586	0.0135	0.011	0.0693	0.0257	0.0466	0.0254	0.0249	0.0279	0.0052	0.0403	0.039	0.1218	0.0068	0.0582	0.0942	0.0218	0.0239	0.0068	0.0031	0.018	0.0215	0.1031	0.034	0.0906	0.0523	0.0075
22	rs112158658	37554229	0.77	1.64042737944352	1	0.442785362986439	1.97488503663615	0.411434010283075	0.0135	0.011	0.0692	0.0256	0.0465	0.0254	0.0249	0.0279	0.0052	0.0403	0.039	0.1218	0.0068	0.0581	0.0942	0.0218	0.0239	0.0068	0.0031	0.018	0.0215	0.1031	0.034	0.0905	0.0523	0.0075
22	rs2051582	37558356	0.77	1.64042737944352	1	0.442785362986439	2.01893979833773	0.400926996813227	0.0135	0.0109	0.0691	0.0256	0.0462	0.0254	0.025	0.0278	0.0052	0.0404	0.039	0.1218	0.0067	0.0581	0.0942	0.0217	0.024	0.0068	0.0031	0.018	0.0215	0.1035	0.034	0.0904	0.0524	0.0075
22	rs229491	37559394	0.77	1.64042737944352	1	0.442785362986439	2.02462273173944	0.315841344010582	0.0136	0.0109	0.069	0.0254	0.0454	0.0257	0.0256	0.0279	0.0051	0.0406	0.0387	0.1226	0.0065	0.0587	0.0936	0.022	0.0243	0.0066	0.0029	0.0183	0.0214	0.103	0.0343	0.0901	0.0526	0.0073
22	rs67843390	37559801	0.77	1.64042737944352	1	0.442785362986439	2.02373093916979	0.29836018411788	0.0137	0.0108	0.0689	0.0253	0.045	0.0258	0.0259	0.0278	0.005	0.0407	0.0388	0.1229	0.0064	0.0589	0.0933	0.0221	0.0245	0.0065	0.0029	0.0184	0.0214	0.1027	0.0346	0.09	0.0526	0.0073
22	rs55989130	37560104	0.77	1.64042737944352	0.99	0.493036143459036	2.04572932473326	0.288086756597189	0.0137	0.0108	0.0689	0.0252	0.0446	0.0258	0.0261	0.028	0.0049	0.0408	0.0388	0.1228	0.0063	0.0592	0.0933	0.0222	0.0246	0.0064	0.0028	0.0185	0.0214	0.1026	0.0346	0.0899	0.0526	0.0072
22	rs16997851	37560170	0.77	1.64042737944352	0.99	0.493036143459036	2.04192700432593	0.284101682562465	0.0137	0.0108	0.0688	0.0251	0.0445	0.0258	0.0261	0.028	0.0049	0.0408	0.0388	0.1228	0.0063	0.0592	0.0933	0.0222	0.0247	0.0064	0.0028	0.0185	0.0214	0.1025	0.0346	0.09	0.0526	0.0072
22	rs229493	37560667	0.78	1.52705211888891	0.99	0.493036143459036	1.76387439802029	0.278969794203787	0.0137	0.0107	0.069	0.0249	0.0439	0.0257	0.0266	0.0279	0.0047	0.0412	0.039	0.1232	0.006	0.0595	0.0933	0.0223	0.0248	0.0063	0.0028	0.0187	0.0213	0.1031	0.0344	0.0899	0.0523	0.0069
22	rs5750385	37560751	0.78	1.52705211888891	0.99	0.493036143459036	1.60574544029424	0.250931850883349	0.0138	0.0107	0.069	0.0249	0.0439	0.0257	0.0266	0.0277	0.0047	0.0412	0.0391	0.1233	0.0059	0.0595	0.0934	0.0223	0.0248	0.0063	0.0028	0.0192	0.0212	0.1032	0.0344	0.0899	0.0521	0.0068
22	rs129365	37562254	0.79	1.41850260412024	0.99	0.493036143459036	0.9841591916519	0.237876357464678	0.0132	0.0104	0.0703	0.0244	0.0429	0.0254	0.0269	0.0272	0.0042	0.0418	0.0398	0.1269	0.0053	0.059	0.0938	0.0223	0.0252	0.0056	0.0025	0.0195	0.0206	0.1043	0.0331	0.0901	0.0516	0.0058
22	rs36124857	37565492	0.79	1.41850260412024	0.99	0.493036143459036	0.744639528547282	0.206402475603754	0.0131	0.0104	0.0708	0.0242	0.0426	0.0253	0.027	0.027	0.0041	0.042	0.0401	0.128	0.0051	0.0588	0.0939	0.0224	0.0253	0.0054	0.0025	0.0196	0.0205	0.1047	0.0329	0.09	0.0514	0.0055
22	rs12167757	37567490	0.79	1.41850260412024	0.99	0.493036143459036	0.759396760457333	0.168506434272203	0.013	0.0104	0.0707	0.0242	0.0425	0.0253	0.0271	0.027	0.004	0.042	0.0401	0.1282	0.0051	0.0588	0.0939	0.0224	0.0254	0.0054	0.0025	0.0196	0.0205	0.1045	0.0328	0.0904	0.0514	0.0055
22	rs1034417	37567827	0.79	1.41850260412024	0.99	0.493036143459036	0.759320367072313	0.163604553338375	0.013	0.0103	0.0707	0.0241	0.0425	0.0253	0.0271	0.027	0.004	0.0419	0.0402	0.1284	0.0051	0.0588	0.094	0.0224	0.0253	0.0054	0.0025	0.0196	0.0205	0.1045	0.0328	0.0903	0.0514	0.0055
22	rs2543529	37571497	0.8	1.31473769560416	0.99	0.493036143459036	0.316231695251907	0.0975901499978567	0.0115	0.01	0.0722	0.0225	0.042	0.0238	0.0259	0.027	0.003	0.0421	0.0407	0.1324	0.0042	0.0583	0.0989	0.0221	0.0244	0.0047	0.0022	0.0189	0.019	0.1076	0.0318	0.0936	0.0497	0.0046
22	rs76206423	37572236	0.8	1.31473769560416	0.99	0.493036143459036	0.309609024052005	0.0763343786965681	0.0114	0.01	0.0725	0.0223	0.0419	0.0237	0.026	0.0269	0.0029	0.0418	0.0407	0.1325	0.0041	0.0584	0.0996	0.0221	0.0244	0.0046	0.0021	0.0188	0.019	0.1077	0.0317	0.094	0.0495	0.0045
22	rs229512	37574264	0.79	1.41850260412024	0.99	0.493036143459036	0.333239125868535	0.039221999549062	0.0111	0.0099	0.0733	0.022	0.0418	0.0238	0.0259	0.0268	0.0027	0.0415	0.0405	0.1326	0.0039	0.0585	0.1011	0.0223	0.0244	0.0045	0.002	0.0188	0.019	0.1076	0.0315	0.0949	0.049	0.0044
22	rs11089825	37575398	0.79	1.41850260412024	0.99	0.493036143459036	0.348284453325609	0.0370609845395005	0.0111	0.0098	0.0734	0.022	0.0416	0.0238	0.0259	0.0269	0.0027	0.0414	0.0404	0.1327	0.0039	0.0584	0.1011	0.0223	0.0244	0.0045	0.002	0.0187	0.019	0.1077	0.0316	0.0951	0.0489	0.0043
22	rs17812681	37578388	0.79	1.41850260412024	0.99	0.493036143459036	0.326023980647194	0.0372211342439854	0.0111	0.0098	0.0735	0.022	0.0416	0.0238	0.0259	0.027	0.0027	0.0413	0.0404	0.1328	0.0039	0.0584	0.101	0.0223	0.0244	0.0045	0.002	0.0188	0.019	0.1078	0.0317	0.0952	0.0489	0.0042
22	rs17812699	37578652	0.79	1.41850260412024	0.99	0.493036143459036	0.331337817626322	0.0366885226314839	0.0111	0.0098	0.0735	0.022	0.0415	0.0238	0.0259	0.027	0.0027	0.0413	0.0404	0.1327	0.0039	0.0584	0.101	0.0223	0.0244	0.0045	0.002	0.0188	0.019	0.1078	0.0317	0.0953	0.0489	0.0042
22	rs7290488	37581383	0.79	1.41850260412024	0.99	0.493036143459036	0.337783907581183	0.038242683594239	0.011	0.0098	0.0738	0.0219	0.0414	0.0239	0.0258	0.0271	0.0026	0.0412	0.0406	0.1327	0.0038	0.0584	0.1012	0.0222	0.0243	0.0045	0.0019	0.0187	0.019	0.1078	0.0317	0.0951	0.0494	0.0042
22	rs229527	37581485	0.79	1.41850260412024	0.98	0.546929419532092	0.332878984254634	0.0425098670040853	0.0109	0.0098	0.0739	0.0219	0.0414	0.0239	0.0258	0.0271	0.0026	0.0412	0.0406	0.1328	0.0036	0.0584	0.1012	0.0222	0.0243	0.0044	0.002	0.0187	0.0191	0.1078	0.0317	0.0951	0.0494	0.0042
22	rs62235064	37586018	0.79	1.41850260412024	0.98	0.546929419532092	0.332621864407258	0.0387309430377295	0.0109	0.0098	0.0742	0.0219	0.0413	0.0238	0.0258	0.0271	0.0025	0.0411	0.0406	0.1329	0.0036	0.0583	0.1013	0.0221	0.0243	0.0044	0.002	0.0188	0.0193	0.1077	0.0316	0.0953	0.0495	0.0041
22	rs229541	37591318	0.79	1.41850260412024	0.98	0.546929419532092	0.340848890848325	0.0393315022812754	0.0109	0.0097	0.0743	0.0219	0.0413	0.0237	0.0258	0.0271	0.0025	0.0411	0.0406	0.1329	0.0036	0.0583	0.1013	0.0221	0.0242	0.0044	0.002	0.0188	0.0194	0.1076	0.0316	0.0953	0.0495	0.0041
22	rs76101325	37596679	0.79	1.41850260412024	0.98	0.546929419532092	0.298379416216106	0.0482300619421839	0.0109	0.0097	0.0744	0.0218	0.0416	0.0237	0.0258	0.0272	0.0024	0.0412	0.0407	0.133	0.0034	0.0583	0.1012	0.0221	0.0242	0.0043	0.0019	0.0188	0.0195	0.1075	0.0315	0.0955	0.0494	0.0039
22	rs229562	37599065	0.79	1.41850260412024	0.98	0.546929419532092	0.296537258312888	0.0502886469647399	0.0109	0.0097	0.0745	0.0218	0.0416	0.0237	0.0258	0.0273	0.0024	0.0412	0.0407	0.133	0.0034	0.0583	0.1012	0.0221	0.0242	0.0043	0.0019	0.0188	0.0195	0.1075	0.0315	0.0955	0.0494	0.0039
22	rs56064544	37605524	0.79	1.41850260412024	0.98	0.546929419532092	0.285944021437508	0.0472149463288111	0.0109	0.0096	0.0745	0.0217	0.0417	0.0237	0.0258	0.0274	0.0025	0.0412	0.0409	0.1329	0.0033	0.0583	0.1011	0.0221	0.0242	0.0043	0.0019	0.0188	0.0195	0.1075	0.0315	0.0956	0.0494	0.004
22	rs4821600	37607457	0.79	1.41850260412024	0.98	0.546929419532092	0.275649860644226	0.0466222634313	0.0108	0.0096	0.0744	0.0216	0.0417	0.0237	0.0259	0.0274	0.0025	0.0413	0.0409	0.1329	0.0032	0.0583	0.101	0.0221	0.0243	0.0043	0.0019	0.0188	0.0195	0.1076	0.0315	0.0956	0.0494	0.0039
22	rs7284073	37611862	0.79	1.41850260412024	0.98	0.546929419532092	0.230727775960632	0.0511472113061697	0.0107	0.0093	0.0744	0.0214	0.0416	0.0239	0.026	0.0276	0.0024	0.0414	0.0413	0.1328	0.0033	0.0583	0.1006	0.0221	0.0239	0.0045	0.002	0.0188	0.0195	0.1074	0.032	0.0954	0.0496	0.0039
22	rs13053175	37613309	0.79	1.41850260412024	0.98	0.546929419532092	0.257148170617833	0.0549615158225344	0.0107	0.009	0.0745	0.0215	0.0415	0.0236	0.026	0.0276	0.0024	0.0412	0.0415	0.1328	0.0034	0.0583	0.1006	0.022	0.0237	0.0045	0.002	0.0188	0.0195	0.1077	0.0316	0.0957	0.0499	0.0039
22	rs9610678	37620472	0.79	1.41850260412024	0.98	0.546929419532092	0.324347237738234	0.0456222928347064	0.0103	0.009	0.0745	0.0208	0.0415	0.0229	0.0255	0.028	0.0025	0.0409	0.0418	0.132	0.0036	0.0591	0.1006	0.022	0.0231	0.0045	0.0023	0.0189	0.0198	0.1078	0.0323	0.0964	0.0501	0.0041
22	rs9798725	37621269	0.79	1.41850260412024	0.98	0.546929419532092	0.341943282665469	0.0534466344305698	0.0103	0.009	0.0745	0.0208	0.0415	0.0229	0.0255	0.028	0.0025	0.0409	0.0418	0.132	0.0036	0.0592	0.1007	0.022	0.0231	0.0045	0.0023	0.0189	0.0198	0.1077	0.0323	0.0964	0.0501	0.0041
22	rs9622584	37622486	0.79	1.41850260412024	0.98	0.546929419532092	0.326482058835673	0.0496792736623614	0.0103	0.0089	0.0746	0.0208	0.0415	0.0229	0.0255	0.028	0.0025	0.0408	0.0418	0.132	0.0036	0.0592	0.1007	0.022	0.0231	0.0045	0.0023	0.0189	0.0198	0.1077	0.0323	0.0964	0.0501	0.0041
22	rs1476002	37630788	0.79	1.41850260412024	0.98	0.546929419532092	0.29128684490019	0.0699598861930661	0.0102	0.0089	0.0745	0.0209	0.0417	0.0229	0.0253	0.0282	0.0025	0.0411	0.042	0.1318	0.0037	0.0593	0.1007	0.022	0.0231	0.0046	0.0023	0.0188	0.0197	0.1074	0.0321	0.0962	0.0504	0.004
22	rs35883266	37631008	0.79	1.41850260412024	0.98	0.546929419532092	0.282254374495049	0.066342698528096	0.0102	0.0089	0.0745	0.0209	0.0417	0.0229	0.0253	0.0282	0.0025	0.0411	0.042	0.1318	0.0037	0.0593	0.1007	0.022	0.0231	0.0046	0.0023	0.0188	0.0197	0.1074	0.0321	0.0962	0.0504	0.004
22	rs80269564	37632295	0.79	1.41850260412024	0.98	0.546929419532092	0.256207841132349	0.0549615158225344	0.0102	0.0089	0.0746	0.0209	0.0417	0.0228	0.0253	0.0282	0.0025	0.0411	0.042	0.1318	0.0037	0.0592	0.1007	0.022	0.0231	0.0046	0.0023	0.0188	0.0196	0.1074	0.0321	0.0962	0.0504	0.004
22	rs5756573	37633775	0.79	1.41850260412024	0.98	0.546929419532092	0.259124475202511	0.0615345997089099	0.0102	0.0089	0.0746	0.0209	0.0418	0.0228	0.0252	0.0283	0.0025	0.0412	0.042	0.1317	0.0037	0.0592	0.1006	0.022	0.0232	0.0046	0.0023	0.0188	0.0196	0.1072	0.0322	0.0962	0.0505	0.004
22	rs2213432	37641996	0.8	1.31473769560416	0.98	0.546929419532092	0.17892079786799	0.0618681926941815	0.01	0.0089	0.0746	0.0209	0.0422	0.0226	0.0249	0.0284	0.0025	0.0413	0.042	0.1317	0.0038	0.0592	0.1003	0.0219	0.0232	0.0047	0.0024	0.019	0.019	0.1073	0.0325	0.0964	0.0507	0.004
22	rs10212068	37644621	0.8	1.31473769560416	0.98	0.546929419532092	0.165269304912022	0.0647003949659433	0.01	0.0088	0.0746	0.0209	0.0422	0.0226	0.0249	0.0284	0.0025	0.0413	0.042	0.1326	0.0039	0.0592	0.0995	0.0219	0.0232	0.0047	0.0024	0.019	0.0189	0.1073	0.0324	0.0963	0.0507	0.004
22	rs117384041	37648403	0.8	1.31473769560416	0.99	0.493036143459036	0.132782556671036	0.0412700067924072	0.01	0.0088	0.0744	0.021	0.0422	0.0227	0.0249	0.0284	0.0025	0.0413	0.0419	0.1326	0.004	0.0592	0.0995	0.0218	0.0233	0.0047	0.0024	0.0191	0.0189	0.1073	0.0324	0.0963	0.0506	0.004
22	rs75169631	37649529	0.8	1.31473769560416	0.99	0.493036143459036	0.139157190511373	0.0427370572784093	0.01	0.0088	0.0743	0.021	0.0422	0.0227	0.0249	0.0284	0.0025	0.0413	0.0419	0.1326	0.004	0.0592	0.0994	0.0219	0.0234	0.0047	0.0024	0.0191	0.019	0.1073	0.0323	0.0963	0.0506	0.004
22	rs5756576	37649646	0.8	1.31473769560416	0.99	0.493036143459036	0.142619853437528	0.0420006674665008	0.01	0.0088	0.0743	0.021	0.0422	0.0227	0.0249	0.0284	0.0025	0.0413	0.0419	0.1326	0.004	0.0592	0.0994	0.0219	0.0234	0.0047	0.0024	0.0191	0.019	0.1073	0.0323	0.0963	0.0506	0.004
22	rs8139780	37660178	0.81	1.21571301420429	0.99	0.493036143459036	0.136492247762186	0.0377034631139029	0.0104	0.0088	0.0746	0.0213	0.0424	0.0227	0.0249	0.0282	0.0025	0.0414	0.0416	0.1324	0.0043	0.059	0.0989	0.022	0.0233	0.0047	0.0024	0.0187	0.0188	0.1067	0.0323	0.0966	0.0507	0.0041
22	rs8139798	37660255	0.81	1.21571301420429	0.99	0.493036143459036	0.128652524958928	0.0399914064391814	0.0104	0.0088	0.0746	0.0213	0.0425	0.0227	0.0249	0.0282	0.0026	0.0414	0.0416	0.1324	0.0043	0.059	0.0989	0.022	0.0233	0.0047	0.0024	0.0187	0.0188	0.1067	0.0323	0.0965	0.0507	0.0041
22	rs4820279	37666786	0.81	1.21571301420429	0.99	0.493036143459036	0.10164815055565	0.0411022088758644	0.0104	0.0088	0.0745	0.0214	0.0427	0.0227	0.0248	0.0282	0.0025	0.0413	0.0417	0.1325	0.0044	0.0588	0.0987	0.0221	0.0232	0.0048	0.0024	0.0187	0.0188	0.1066	0.0324	0.0965	0.0509	0.004
22	rs4821622	37667636	0.81	1.21571301420429	0.99	0.493036143459036	0.0911082378368441	0.0369543923713855	0.0105	0.0088	0.0745	0.0214	0.0427	0.0227	0.0248	0.0282	0.0025	0.0413	0.0417	0.1327	0.0044	0.0588	0.0987	0.0221	0.023	0.0048	0.0025	0.0187	0.0187	0.1066	0.0324	0.0964	0.0509	0.004
22	rs730422	37671896	0.81	1.21571301420429	0.99	0.493036143459036	0.116819168986863	0.0484702906443168	0.0112	0.0086	0.0739	0.0215	0.0431	0.023	0.0252	0.0283	0.0026	0.0414	0.0421	0.1319	0.0044	0.0592	0.0974	0.0221	0.0234	0.005	0.0026	0.0187	0.019	0.1058	0.0326	0.0953	0.0514	0.004
22	rs12170152	37674547	0.82	1.12138066584829	0.99	0.493036143459036	0.102823343872308	0.0457980619127891	0.0115	0.0083	0.0737	0.0212	0.0433	0.0229	0.0252	0.0285	0.0031	0.0416	0.0421	0.1311	0.0047	0.0595	0.0963	0.022	0.0235	0.0049	0.0028	0.0191	0.0195	0.1049	0.0337	0.0945	0.0512	0.0043
22	rs6000648	37675218	0.82	1.12138066584829	0.99	0.493036143459036	0.106051869193655	0.0611352977428614	0.0116	0.0082	0.0738	0.021	0.0434	0.023	0.0252	0.0284	0.0031	0.0415	0.0423	0.1314	0.0047	0.0595	0.096	0.022	0.0235	0.0049	0.0028	0.0191	0.0196	0.1047	0.0338	0.0942	0.0511	0.0044
22	rs2267363	37677392	0.83	1.03168894651748	0.99	0.493036143459036	0.120397262839322	0.0551521596853757	0.0119	0.008	0.0746	0.0206	0.0433	0.023	0.0253	0.0285	0.0034	0.0412	0.0427	0.1318	0.0049	0.059	0.0954	0.0223	0.0232	0.0047	0.0028	0.0189	0.0195	0.1041	0.0346	0.0934	0.0517	0.0044
22	rs8141057	37677949	0.83	1.03168894651748	0.99	0.493036143459036	0.128081809139994	0.0538865848124966	0.0119	0.008	0.0749	0.0204	0.0434	0.023	0.0254	0.0285	0.0034	0.0413	0.0427	0.1317	0.0049	0.059	0.0955	0.0223	0.0232	0.0047	0.0028	0.0189	0.0195	0.1039	0.0347	0.0931	0.0518	0.0044
22	rs5756587	37678204	0.83	1.03168894651748	0.99	0.493036143459036	0.126974824251417	0.0684197657324233	0.0119	0.008	0.0749	0.0203	0.0434	0.023	0.0255	0.0285	0.0034	0.0413	0.0428	0.1315	0.005	0.0589	0.0954	0.0224	0.0233	0.0047	0.0028	0.0189	0.0194	0.1038	0.0347	0.0931	0.0518	0.0044
22	rs76639480	37678531	0.83	1.03168894651748	0.99	0.493036143459036	0.124778319163627	0.100421787636218	0.0119	0.008	0.075	0.0203	0.0434	0.023	0.0255	0.0285	0.0034	0.0414	0.0428	0.1314	0.005	0.0588	0.0954	0.0224	0.0233	0.0047	0.0028	0.019	0.0195	0.1039	0.0347	0.093	0.0517	0.0044
22	rs1041894	37679671	0.84	0.946582027722497	0.98	0.546929419532092	0.124424321675664	0.110704851781014	0.012	0.0079	0.0754	0.0202	0.0432	0.0229	0.0254	0.0285	0.0034	0.0417	0.0429	0.131	0.0051	0.0584	0.0952	0.0224	0.0236	0.0046	0.0028	0.0192	0.0198	0.1044	0.0349	0.0922	0.0514	0.0044
22	rs1041895	37679763	0.84	0.946582027722497	0.98	0.546929419532092	0.123542002842402	0.120493846665472	0.012	0.0079	0.0754	0.0202	0.0432	0.0229	0.0254	0.0285	0.0035	0.0417	0.0429	0.1309	0.0051	0.0583	0.0952	0.0223	0.0236	0.0046	0.0028	0.0192	0.0198	0.1045	0.0349	0.0921	0.0514	0.0044
22	rs5756590	37681986	0.87	0.718142804220985	0.98	0.546929419532092	0.0948231644268241	0.167030541089163	0.0124	0.0065	0.079	0.0227	0.0441	0.0242	0.0235	0.0274	0.0035	0.0415	0.0411	0.1282	0.0053	0.0525	0.0947	0.0245	0.0255	0.0043	0.0031	0.0224	0.0208	0.1033	0.0351	0.0923	0.05	0.0046
22	rs4239886	37683393	0.87	0.718142804220985	0.98	0.546929419532092	0.0911325321931123	0.136026921577268	0.0123	0.0065	0.0794	0.0228	0.044	0.0242	0.0234	0.0275	0.0036	0.0414	0.041	0.1283	0.0053	0.0522	0.0949	0.0245	0.0257	0.0043	0.0031	0.0224	0.0208	0.1034	0.0351	0.0922	0.0499	0.0047
22	rs5756595	37685739	0.87	0.718142804220985	0.98	0.546929419532092	0.0930647435809707	0.125150796408133	0.0123	0.0065	0.0797	0.0228	0.0439	0.0242	0.0234	0.0275	0.0036	0.0414	0.0409	0.1283	0.0053	0.0521	0.0949	0.0245	0.0257	0.0043	0.0031	0.0223	0.0208	0.1033	0.0352	0.0922	0.0498	0.0047
22	rs117935465	37686902	0.87	0.718142804220985	0.98	0.546929419532092	0.107716416707817	0.141450291838221	0.0125	0.0064	0.0797	0.0227	0.0439	0.0243	0.0234	0.0275	0.0036	0.0414	0.0409	0.1283	0.0053	0.0521	0.0948	0.0245	0.0256	0.0043	0.0031	0.0223	0.0208	0.1033	0.0352	0.0922	0.0498	0.0047
22	rs2071855	37696555	0.87	0.718142804220985	0.98	0.546929419532092	0.115829133024715	0.157404973625127	0.0124	0.0064	0.0797	0.0225	0.044	0.0243	0.0233	0.0276	0.0035	0.0415	0.041	0.1283	0.0054	0.0519	0.0947	0.0246	0.0257	0.0043	0.0031	0.0222	0.0209	0.103	0.0351	0.0924	0.05	0.0047
22	rs56016561	37698667	0.87	0.718142804220985	0.98	0.546929419532092	0.11898677620333	0.159043458968422	0.0124	0.0064	0.0799	0.0225	0.044	0.0244	0.0234	0.0276	0.0035	0.0414	0.041	0.1283	0.0054	0.0518	0.0947	0.0247	0.0258	0.0043	0.0031	0.0222	0.0209	0.1028	0.0352	0.0923	0.0498	0.0048
22	rs2239822	37699377	0.87	0.718142804220985	0.98	0.546929419532092	0.11878610736905	0.149681578749105	0.0124	0.0064	0.08	0.0226	0.044	0.0244	0.0234	0.0275	0.0035	0.0414	0.041	0.1282	0.0054	0.0518	0.0947	0.0247	0.0258	0.0042	0.0031	0.0222	0.0209	0.1028	0.0353	0.0923	0.0497	0.0048
22	rs55882744	37702902	0.87	0.718142804220985	0.98	0.546929419532092	0.150258587830908	0.171075384045467	0.0124	0.0063	0.0802	0.0225	0.0438	0.0244	0.0234	0.0275	0.0036	0.0413	0.0408	0.1286	0.0054	0.0517	0.0945	0.0248	0.0258	0.0042	0.0031	0.0221	0.021	0.1029	0.0352	0.0925	0.0496	0.0047
22	rs79802439	37703471	0.87	0.718142804220985	0.98	0.546929419532092	0.151814799147742	0.177857822252424	0.0124	0.0063	0.0802	0.0225	0.0438	0.0245	0.0234	0.0275	0.0036	0.0413	0.0408	0.1286	0.0054	0.0517	0.0946	0.0249	0.0258	0.0042	0.0031	0.0221	0.0209	0.1028	0.0351	0.0926	0.0496	0.0047
22	rs56272035	37703957	0.87	0.718142804220985	0.98	0.546929419532092	0.154418411618046	0.179466921138837	0.0125	0.0063	0.0803	0.0226	0.0438	0.0245	0.0234	0.0274	0.0036	0.0413	0.0408	0.1287	0.0054	0.0516	0.0945	0.0249	0.0258	0.0042	0.0031	0.0221	0.0209	0.1028	0.0351	0.0926	0.0496	0.0047
22	rs2284051	37710569	0.87	0.718142804220985	0.98	0.546929419532092	0.13055589923053	0.126925256459121	0.0125	0.0062	0.0804	0.0226	0.0437	0.0246	0.0233	0.0275	0.0036	0.0412	0.0406	0.1292	0.0054	0.0514	0.0943	0.0251	0.0259	0.0041	0.0031	0.0221	0.021	0.1029	0.035	0.0929	0.0493	0.0046
22	rs12710561	37713813	0.87	0.718142804220985	0.98	0.546929419532092	0.119044148220777	0.143213210765315	0.0125	0.0062	0.0808	0.0226	0.0438	0.0248	0.0236	0.0275	0.0036	0.0411	0.0407	0.1288	0.0054	0.0513	0.0941	0.0255	0.0259	0.0041	0.0031	0.0222	0.0211	0.1028	0.0348	0.0926	0.0491	0.0046
22	rs933241	37714945	0.88	0.650722301593725	0.98	0.546929419532092	0.145971158988548	0.0888223385193524	0.0123	0.0062	0.0819	0.0224	0.0435	0.0252	0.0232	0.0276	0.0037	0.0409	0.0404	0.13	0.0051	0.0507	0.094	0.0254	0.0259	0.0041	0.003	0.0225	0.021	0.1032	0.0344	0.0928	0.0487	0.0044
22	rs13057410	37715544	0.88	0.650722301593725	0.97	0.604552021827049	0.131133252398179	0.0721541595125049	0.0122	0.0062	0.0825	0.0223	0.0432	0.0254	0.023	0.0277	0.0038	0.0409	0.0402	0.1305	0.005	0.0504	0.0939	0.0254	0.0259	0.0042	0.003	0.0228	0.021	0.1034	0.034	0.093	0.0487	0.0043
22	rs1008184	37720268	0.89	0.587533376708783	0.97	0.604552021827049	0.439500417347319	0.0797922432827434	0.0115	0.0059	0.0862	0.0211	0.043	0.0257	0.0223	0.0271	0.0047	0.0407	0.0401	0.1339	0.0038	0.047	0.0954	0.0255	0.0253	0.0042	0.0023	0.0224	0.0208	0.1032	0.0331	0.0966	0.0476	0.0038
22	rs73164565	37720292	0.89	0.587533376708783	0.97	0.604552021827049	0.437430165704245	0.0822572181755954	0.0115	0.0059	0.0862	0.021	0.043	0.0257	0.0223	0.0272	0.0047	0.0407	0.0401	0.1339	0.0038	0.047	0.0954	0.0255	0.0253	0.0042	0.0023	0.0224	0.0208	0.1032	0.0331	0.0966	0.0476	0.0038
22	rs62235158	37726974	0.89	0.587533376708783	0.97	0.604552021827049	0.49525661711203	0.0518881570009337	0.0114	0.0059	0.0864	0.0209	0.0435	0.0255	0.0223	0.027	0.0047	0.0406	0.04	0.1345	0.0037	0.0468	0.0952	0.0253	0.0253	0.0043	0.0023	0.0224	0.0208	0.1031	0.0329	0.0972	0.0473	0.0038
22	rs739187	37728254	0.89	0.587533376708783	0.97	0.604552021827049	0.471497969677638	0.0467997217724181	0.0114	0.0059	0.0865	0.0209	0.0436	0.0255	0.0223	0.027	0.0048	0.0406	0.04	0.1347	0.0036	0.0468	0.0952	0.0253	0.0253	0.0043	0.0022	0.0224	0.0208	0.1031	0.0329	0.0973	0.0473	0.0037
22	rs71317039	37730433	0.89	0.587533376708783	0.97	0.604552021827049	0.558192422145924	0.0314573291534159	0.0112	0.0059	0.0869	0.0208	0.0436	0.0257	0.0223	0.0269	0.0048	0.0406	0.0399	0.1349	0.0035	0.0468	0.0954	0.0253	0.0254	0.0043	0.0022	0.0224	0.0208	0.1028	0.0329	0.0975	0.0471	0.0037
22	rs9610716	37731438	0.89	0.587533376708783	0.97	0.604552021827049	0.583911118448328	0.0432502093949739	0.0112	0.0058	0.087	0.0208	0.0435	0.0256	0.0223	0.0269	0.0048	0.0406	0.0399	0.135	0.0035	0.0467	0.0955	0.0253	0.0254	0.0043	0.0022	0.0224	0.0208	0.1028	0.0329	0.0976	0.047	0.0036
22	rs117214702	37737276	0.89	0.587533376708783	0.97	0.604552021827049	0.595225506653184	0.0279429009047389	0.011	0.0058	0.0876	0.0204	0.0435	0.0255	0.0222	0.027	0.0047	0.0405	0.0398	0.1356	0.0034	0.0465	0.096	0.0252	0.0253	0.0041	0.0021	0.0223	0.0208	0.1034	0.0329	0.0979	0.0468	0.0033
22	rs9610719	37739324	0.89	0.587533376708783	0.97	0.604552021827049	0.563519718218893	0.0228483206151456	0.0109	0.0057	0.0878	0.0203	0.0434	0.0255	0.0221	0.0271	0.0047	0.0405	0.0397	0.1358	0.0033	0.0464	0.0962	0.0252	0.0252	0.004	0.0021	0.0223	0.0208	0.1036	0.033	0.098	0.0467	0.0032
22	rs4821641	37751847	0.9	0.528487958927512	0.97	0.604552021827049	0.619409479817442	0.0210540076613062	0.0107	0.0057	0.0899	0.0199	0.0431	0.0252	0.0219	0.0268	0.0045	0.0405	0.0392	0.1365	0.0031	0.0464	0.0974	0.025	0.0252	0.0039	0.0019	0.0223	0.0211	0.1038	0.0326	0.0981	0.0461	0.0028
22	rs79599133	37753200	0.9	0.528487958927512	0.97	0.604552021827049	0.682515603314245	0.0254691323024984	0.0107	0.0057	0.0902	0.0197	0.0433	0.0253	0.0219	0.0266	0.0045	0.0406	0.0392	0.1366	0.0031	0.0463	0.0977	0.025	0.0252	0.0039	0.0018	0.0223	0.0211	0.1038	0.0326	0.0979	0.046	0.0028
22	rs2069221	37753256	0.9	0.528487958927512	0.97	0.604552021827049	0.679167425307272	0.0230188137595001	0.0107	0.0057	0.0902	0.0197	0.0433	0.0253	0.0219	0.0266	0.0045	0.0406	0.0392	0.1366	0.0031	0.0463	0.0978	0.025	0.0252	0.0039	0.0018	0.0223	0.0211	0.1038	0.0326	0.0979	0.046	0.0028
22	rs57181655	37754246	0.9	0.528487958927512	0.97	0.604552021827049	0.720054096724954	0.027106308487739	0.0107	0.0057	0.0904	0.0198	0.0433	0.0255	0.022	0.0266	0.0045	0.0406	0.0391	0.1365	0.0031	0.0462	0.0978	0.025	0.0252	0.0039	0.0017	0.0222	0.0211	0.1039	0.0327	0.0978	0.0459	0.0027
22	rs73164589	37755022	0.9	0.528487958927512	0.97	0.604552021827049	0.781769555251777	0.0400466215622412	0.0107	0.0056	0.0907	0.0198	0.0432	0.0257	0.0222	0.0265	0.0045	0.0405	0.0391	0.1362	0.0031	0.0461	0.0979	0.025	0.0253	0.0039	0.0016	0.0221	0.021	0.104	0.0326	0.0978	0.0458	0.0028
22	rs77218314	37755323	0.9	0.528487958927512	0.97	0.604552021827049	0.799730073767563	0.0359487385041832	0.0107	0.0056	0.0908	0.0199	0.0432	0.0258	0.0223	0.0264	0.0045	0.0405	0.039	0.1361	0.0031	0.0461	0.098	0.025	0.0253	0.0039	0.0016	0.0221	0.021	0.104	0.0327	0.0978	0.0457	0.0028
22	rs6000688	37755604	0.9	0.528487958927512	0.97	0.604552021827049	0.795281846377422	0.0335156460607513	0.0107	0.0056	0.0909	0.0199	0.0432	0.0258	0.0224	0.0264	0.0045	0.0406	0.039	0.136	0.003	0.0461	0.098	0.025	0.0253	0.0038	0.0015	0.0221	0.021	0.1041	0.0326	0.0977	0.0457	0.0028
22	rs77946771	37756431	0.9	0.528487958927512	0.97	0.604552021827049	0.767974063626057	0.0449222099932158	0.0107	0.0056	0.0911	0.0199	0.0431	0.0259	0.0225	0.0264	0.0044	0.0406	0.039	0.1357	0.003	0.046	0.0981	0.025	0.0253	0.0038	0.0015	0.022	0.021	0.1042	0.0327	0.0977	0.0457	0.0029
22	rs4821645	37757099	0.9	0.528487958927512	0.97	0.604552021827049	0.72708413888083	0.0316058930105514	0.0107	0.0056	0.0912	0.0199	0.0431	0.026	0.0225	0.0264	0.0044	0.0406	0.039	0.1356	0.0029	0.046	0.0981	0.025	0.0253	0.0038	0.0015	0.022	0.021	0.1042	0.0327	0.0977	0.0456	0.0029
22	rs58327731	37757798	0.9	0.528487958927512	0.97	0.604552021827049	0.711865901086542	0.0314078799091107	0.0107	0.0056	0.0914	0.02	0.0432	0.026	0.0225	0.0263	0.0043	0.0406	0.0391	0.1356	0.0028	0.0459	0.0983	0.025	0.0252	0.0038	0.0015	0.022	0.021	0.1042	0.0328	0.0977	0.0457	0.0029
22	rs739190	37758272	0.9	0.528487958927512	0.97	0.604552021827049	0.739874596607765	0.0436512133647377	0.0107	0.0055	0.0914	0.02	0.0432	0.026	0.0226	0.0263	0.0043	0.0406	0.0391	0.1356	0.0028	0.0459	0.0983	0.025	0.0252	0.0038	0.0015	0.0219	0.021	0.1042	0.0328	0.0977	0.0457	0.0029
22	rs7292751	37770357	0.9	0.528487958927512	0.97	0.604552021827049	0.833948752137592	0.0557257961539152	0.0106	0.0053	0.0919	0.02	0.0431	0.0264	0.0228	0.0266	0.0039	0.0405	0.0388	0.1369	0.0023	0.0452	0.0992	0.0248	0.0252	0.0033	0.0011	0.0217	0.0209	0.1037	0.0328	0.0992	0.0451	0.0029
22	rs2071856	37770630	0.9	0.528487958927512	0.97	0.604552021827049	0.817314395863303	0.0520741171203467	0.0106	0.0053	0.0919	0.02	0.0431	0.0264	0.0228	0.0266	0.0039	0.0405	0.0388	0.1369	0.0023	0.0452	0.0992	0.0248	0.0252	0.0033	0.0011	0.0217	0.0209	0.1037	0.0328	0.0992	0.0451	0.0029
22	rs2071857	37771158	0.9	0.528487958927512	0.97	0.604552021827049	0.825851265722805	0.0563661621431068	0.0106	0.0053	0.0918	0.02	0.0431	0.0264	0.0228	0.0267	0.0039	0.0404	0.0388	0.1369	0.0023	0.0451	0.0993	0.0248	0.0251	0.0033	0.0011	0.0217	0.0209	0.1036	0.0328	0.0993	0.0451	0.0029
22	rs968744	37775228	0.91	0.473491286898298	0.97	0.604552021827049	0.780918707282982	0.0581758570842213	0.0106	0.0053	0.0919	0.02	0.0435	0.0259	0.0228	0.0267	0.0038	0.0404	0.0388	0.1377	0.0022	0.0446	0.1001	0.0244	0.0247	0.003	0.001	0.0218	0.0209	0.1032	0.0332	0.0996	0.0451	0.0027
22	rs10854702	37779713	0.91	0.473491286898298	0.97	0.604552021827049	0.731812655805052	0.0736564921435649	0.0106	0.0053	0.0918	0.0199	0.0436	0.0255	0.0227	0.027	0.0037	0.0403	0.0391	0.138	0.0022	0.0444	0.1003	0.0244	0.0246	0.0029	0.001	0.0219	0.0211	0.1032	0.0331	0.0997	0.0448	0.0026
22	rs6000704	37781874	0.91	0.473491286898298	0.97	0.604552021827049	0.724238568070745	0.0738721523756238	0.0106	0.0053	0.0919	0.0198	0.0435	0.0255	0.0227	0.027	0.0036	0.0401	0.039	0.1383	0.0023	0.0442	0.1005	0.0243	0.0246	0.0028	0.001	0.022	0.0212	0.1033	0.0329	0.1001	0.0446	0.0026
22	rs73166406	37784161	0.93	0.375229593708928	0.97	0.604552021827049	0.576941472728608	0.123826082368354	0.0106	0.0052	0.0931	0.0197	0.0434	0.0247	0.0225	0.0272	0.0033	0.0393	0.0389	0.1396	0.0023	0.043	0.1023	0.0239	0.0237	0.0024	0.001	0.0216	0.0214	0.1041	0.0338	0.1005	0.0438	0.0024
22	rs7289438	37787221	0.93	0.375229593708928	0.97	0.604552021827049	0.49808512066163	0.118753801228155	0.0106	0.0051	0.0935	0.0197	0.0434	0.0244	0.0227	0.0274	0.0031	0.039	0.039	0.1402	0.0023	0.0426	0.103	0.024	0.0234	0.0023	9e-04	0.0214	0.0213	0.1043	0.0342	0.1004	0.0432	0.0023
22	rs75250180	37790602	0.93	0.375229593708928	0.97	0.604552021827049	0.546358732325295	0.141080163726806	0.0107	0.005	0.0944	0.0194	0.0433	0.0238	0.0226	0.0275	0.003	0.0385	0.039	0.1411	0.0024	0.0422	0.1033	0.0237	0.023	0.0022	9e-04	0.0212	0.0213	0.1048	0.0341	0.1012	0.0431	0.0021
22	rs73412241	37791896	0.93	0.375229593708928	0.97	0.604552021827049	0.546095656284136	0.139142797431966	0.0107	0.005	0.0945	0.0194	0.0433	0.0239	0.0227	0.0276	0.003	0.0384	0.039	0.141	0.0024	0.0422	0.1033	0.0236	0.0229	0.0022	9e-04	0.0212	0.0212	0.1048	0.0343	0.1013	0.0431	0.0021
22	rs6000711	37792590	0.93	0.375229593708928	0.97	0.604552021827049	0.517844382116857	0.129694001351637	0.0107	0.005	0.0945	0.0194	0.0433	0.0239	0.0227	0.0276	0.003	0.0384	0.039	0.141	0.0024	0.0422	0.1034	0.0236	0.0229	0.0022	9e-04	0.0212	0.0212	0.1048	0.0343	0.1013	0.0431	0.0021
22	rs5750429	37797800	0.94	0.331738599837001	0.97	0.604552021827049	0.291238907336937	0.197595008161141	0.0108	0.005	0.0954	0.0194	0.0429	0.0236	0.0228	0.0277	0.0015	0.0379	0.039	0.1409	0.0025	0.0415	0.1043	0.023	0.0224	0.002	9e-04	0.021	0.0208	0.1069	0.0347	0.1023	0.0428	0.0018
22	rs9607459	37800175	0.94	0.331738599837001	0.97	0.604552021827049	0.288036683688192	0.190766070545243	0.0108	0.005	0.0954	0.0194	0.0429	0.0236	0.0228	0.0277	0.0014	0.0379	0.039	0.1409	0.0027	0.0415	0.1044	0.023	0.0224	0.002	9e-04	0.021	0.0208	0.107	0.0345	0.1023	0.0427	0.0018
22	rs5756674	37805874	0.94	0.331738599837001	0.97	0.604552021827049	0.278029021714094	0.184629097908098	0.0109	0.005	0.0954	0.0194	0.0429	0.0236	0.0228	0.0277	0.0014	0.038	0.0389	0.141	0.0027	0.0416	0.1045	0.023	0.0223	0.002	9e-04	0.021	0.0208	0.107	0.0345	0.1024	0.0426	0.0017
22	rs62234982	37806783	0.94	0.331738599837001	0.97	0.604552021827049	0.278543616836402	0.192104727748342	0.0109	0.005	0.0954	0.0194	0.0429	0.0236	0.0228	0.0277	0.0014	0.038	0.0389	0.1409	0.0027	0.0416	0.1045	0.023	0.0222	0.002	9e-04	0.021	0.0208	0.107	0.0345	0.1024	0.0426	0.0017
22	rs133738	37810707	0.94	0.331738599837001	0.97	0.604552021827049	0.264010334312612	0.187484501240129	0.0109	0.0051	0.0954	0.0194	0.0427	0.0236	0.0229	0.0276	0.0014	0.0383	0.0389	0.1408	0.0026	0.0418	0.1047	0.0229	0.0221	0.002	0.001	0.021	0.0207	0.1069	0.0344	0.1023	0.0426	0.0017
22	rs11705648	37812495	0.94	0.331738599837001	0.97	0.604552021827049	0.275742953696276	0.198845319840853	0.0109	0.0051	0.0955	0.0194	0.0427	0.0236	0.0229	0.0276	0.0014	0.0383	0.0389	0.141	0.0026	0.0418	0.1047	0.0228	0.0221	0.002	0.001	0.021	0.0207	0.1069	0.0344	0.1024	0.0426	0.0016
22	rs6000727	37818011	0.94	0.331738599837001	0.97	0.604552021827049	0.262557500560765	0.167423667805137	0.0109	0.0051	0.0956	0.0193	0.0427	0.0235	0.023	0.0276	0.0014	0.0384	0.0389	0.1411	0.0026	0.0419	0.1047	0.0227	0.022	0.002	0.001	0.021	0.0207	0.107	0.0344	0.1025	0.0425	0.0016
22	rs9610751	37818111	0.94	0.331738599837001	0.97	0.604552021827049	0.261787453548312	0.164874148879263	0.0109	0.0051	0.0956	0.0193	0.0427	0.0235	0.023	0.0276	0.0014	0.0384	0.0389	0.1411	0.0026	0.0418	0.1047	0.0227	0.022	0.002	0.001	0.021	0.0207	0.1069	0.0344	0.1025	0.0425	0.0016
22	rs9622621	37820415	0.94	0.331738599837001	0.97	0.604552021827049	0.275277657781996	0.180878975749788	0.0108	0.0051	0.0958	0.0193	0.0428	0.0234	0.0229	0.0277	0.0014	0.0384	0.0389	0.1411	0.0026	0.042	0.1046	0.0226	0.022	0.002	0.001	0.021	0.0207	0.1068	0.0344	0.1024	0.0426	0.0016
22	rs133709	37827248	0.94	0.331738599837001	0.97	0.604552021827049	0.248973027932761	0.177657036884668	0.0106	0.0051	0.0961	0.0193	0.0429	0.0233	0.0229	0.0278	0.0014	0.0384	0.039	0.141	0.0026	0.0424	0.1044	0.0223	0.022	0.002	0.001	0.021	0.0207	0.1065	0.0344	0.1023	0.0428	0.0016
22	rs133705	37836819	0.95	0.291843936447983	0.97	0.604552021827049	0.261742194941689	0.17018459656638	0.0105	0.0051	0.0964	0.019	0.0428	0.023	0.0227	0.0277	0.0013	0.0385	0.0392	0.1408	0.0026	0.0424	0.1048	0.0222	0.0217	0.002	0.0011	0.0208	0.0206	0.1068	0.0347	0.1025	0.0427	0.0016
22	rs2097454	37843260	0.95	0.291843936447983	0.97	0.604552021827049	0.26922141034365	0.15798257461064	0.0103	0.0052	0.0979	0.0181	0.0426	0.0222	0.0222	0.0273	0.001	0.039	0.0398	0.14	0.0027	0.042	0.1063	0.0222	0.0207	0.0019	0.0015	0.0203	0.0201	0.1077	0.0356	0.1031	0.0428	0.0015
22	rs7289181	37843741	0.95	0.291843936447983	0.97	0.604552021827049	0.243240760030258	0.147796083879791	0.0103	0.0052	0.0978	0.0182	0.0428	0.0222	0.0221	0.0272	0.001	0.0392	0.0398	0.1394	0.0027	0.0419	0.1063	0.0222	0.0206	0.0019	0.0015	0.0203	0.0202	0.108	0.0357	0.1031	0.0427	0.0016
22	rs7284315	37843990	0.95	0.291843936447983	0.97	0.604552021827049	0.243197284381228	0.151670577547215	0.0102	0.0052	0.0979	0.0182	0.0428	0.0223	0.0221	0.0272	0.001	0.0393	0.0398	0.1391	0.0027	0.0418	0.1063	0.0222	0.0207	0.0019	0.0015	0.0203	0.0202	0.108	0.0357	0.1031	0.0427	0.0016
22	rs112747175	37845116	0.95	0.291843936447983	0.96	0.665984986819169	0.235014570771275	0.151480743441866	0.0101	0.0052	0.0977	0.0184	0.0427	0.0223	0.022	0.0273	0.001	0.0395	0.0398	0.1393	0.0026	0.0416	0.1065	0.0223	0.0206	0.0019	0.0015	0.0203	0.02	0.1081	0.0358	0.1029	0.0429	0.0016
22	rs73414270	37845613	0.95	0.291843936447983	0.97	0.604552021827049	0.243153813009044	0.158657391375239	0.01	0.0051	0.0976	0.0184	0.0427	0.0223	0.022	0.0273	0.001	0.0395	0.0398	0.1395	0.0026	0.0416	0.1065	0.0224	0.0205	0.0019	0.0015	0.0204	0.0199	0.1081	0.0358	0.1029	0.0429	0.0017
22	rs6000739	37846448	0.95	0.291843936447983	0.96	0.665984986819169	0.23638188584693	0.1634095378146	0.01	0.0051	0.0976	0.0186	0.0426	0.0223	0.022	0.0272	0.001	0.0395	0.0396	0.1397	0.0026	0.0416	0.1066	0.0224	0.0204	0.0019	0.0015	0.0205	0.0199	0.1082	0.0358	0.1028	0.0429	0.0017
22	rs116891130	37858354	0.95	0.291843936447983	0.96	0.665984986819169	0.24910515995634	0.135479749741166	0.0099	0.0052	0.0974	0.0186	0.0426	0.0222	0.0219	0.0271	0.001	0.0398	0.0399	0.1394	0.0026	0.042	0.1068	0.0223	0.0201	0.0019	0.0017	0.0206	0.0198	0.1084	0.0357	0.1022	0.0431	0.0018
22	rs2284052	37879472	0.95	0.291843936447983	0.96	0.665984986819169	0.240466942707285	0.128798433641839	0.0098	0.0052	0.0975	0.0187	0.0426	0.0221	0.0218	0.0271	0.001	0.0399	0.04	0.1393	0.0025	0.0422	0.1069	0.0223	0.0199	0.0019	0.0018	0.0206	0.0197	0.1085	0.0356	0.1019	0.0432	0.0019
22	rs5756693	37882988	0.95	0.291843936447983	0.96	0.665984986819169	0.210311748006871	0.160784872734272	0.0094	0.0052	0.0975	0.0187	0.0427	0.0222	0.0219	0.0271	0.001	0.04	0.04	0.1394	0.002	0.0422	0.1069	0.0225	0.0201	0.0019	0.0017	0.0206	0.0197	0.1083	0.0357	0.1019	0.0432	0.0019
22	rs41280029	37886629	0.95	0.291843936447983	0.96	0.665984986819169	0.213897202453442	0.161269788849261	0.0094	0.0052	0.0975	0.0188	0.0427	0.0222	0.0219	0.0271	0.001	0.04	0.04	0.1393	0.002	0.0422	0.107	0.0225	0.0201	0.0019	0.0018	0.0206	0.0197	0.1083	0.0357	0.1019	0.0432	0.0019
22	rs742152	37896749	0.95	0.291843936447983	0.96	0.665984986819169	0.219195657147684	0.157886255595879	0.0094	0.0052	0.0973	0.0188	0.0428	0.0222	0.022	0.0271	0.001	0.0403	0.0401	0.1392	0.002	0.0423	0.1071	0.0224	0.0201	0.0019	0.0018	0.0207	0.0197	0.1083	0.0358	0.1017	0.0431	0.002
22	rs12627982	37899434	0.95	0.291843936447983	0.96	0.665984986819169	0.233906858806119	0.168506434272203	0.0094	0.0052	0.0972	0.0188	0.0428	0.0222	0.022	0.0272	0.001	0.0404	0.0402	0.1391	0.002	0.0423	0.107	0.0225	0.0201	0.002	0.0018	0.0207	0.0197	0.1082	0.0358	0.1015	0.0432	0.002
22	rs74843098	37899804	0.95	0.291843936447983	0.96	0.665984986819169	0.239043542438442	0.174554916830278	0.0094	0.0052	0.0972	0.0188	0.0427	0.0221	0.0219	0.0272	0.001	0.0403	0.0402	0.1392	0.002	0.0423	0.107	0.0225	0.0201	0.002	0.0018	0.0207	0.0197	0.1082	0.0359	0.1016	0.0431	0.002
22	rs738304	37902177	0.95	0.291843936447983	0.96	0.665984986819169	0.217516755830274	0.186462995942521	0.0094	0.0052	0.0962	0.0189	0.0429	0.022	0.022	0.0275	8e-04	0.041	0.0404	0.1385	0.002	0.0426	0.1072	0.0226	0.02	0.002	0.0017	0.0208	0.0197	0.1083	0.0359	0.1007	0.0437	0.002
22	rs5756708	37903578	0.95	0.291843936447983	0.96	0.665984986819169	0.232081233927821	0.216301608967598	0.0095	0.0052	0.0956	0.0191	0.0429	0.0219	0.022	0.0277	7e-04	0.0413	0.0406	0.1382	0.002	0.0428	0.1075	0.0224	0.0199	0.002	0.0017	0.0209	0.0196	0.1081	0.0359	0.1005	0.0439	0.0019
22	rs932327	37905173	0.95	0.291843936447983	0.96	0.665984986819169	0.237925359440543	0.2105350213719	0.0095	0.0051	0.0953	0.0192	0.0428	0.0218	0.0219	0.0278	8e-04	0.0416	0.0407	0.138	0.0021	0.043	0.1076	0.0224	0.0197	0.0021	0.0017	0.021	0.0195	0.1078	0.0359	0.1003	0.0443	0.002
22	rs78500845	37908225	0.95	0.291843936447983	0.96	0.665984986819169	0.255180112406481	0.125504942557122	0.0098	0.005	0.0943	0.0194	0.0425	0.0218	0.0217	0.0281	0.0013	0.042	0.0407	0.1383	0.0025	0.0433	0.1077	0.0225	0.0194	0.0025	0.0019	0.0207	0.0194	0.1069	0.0361	0.0989	0.0447	0.0025
22	rs6000756	37908435	0.95	0.291843936447983	0.96	0.665984986819169	0.252066118339555	0.126836312387972	0.0098	0.005	0.0943	0.0194	0.0425	0.0218	0.0217	0.0281	0.0013	0.042	0.0407	0.1383	0.0024	0.0434	0.1077	0.0225	0.0194	0.0025	0.0019	0.0207	0.0194	0.1069	0.0361	0.0988	0.0447	0.0025
22	rs56249362	37910713	0.95	0.291843936447983	0.96	0.665984986819169	0.257372335478154	0.126925256459121	0.0098	0.005	0.0942	0.0194	0.0425	0.0219	0.0217	0.0281	0.0013	0.042	0.0406	0.1383	0.0025	0.0433	0.1077	0.0225	0.0194	0.0025	0.0019	0.0207	0.0194	0.1069	0.0361	0.0988	0.0447	0.0025
22	rs738300	37910803	0.95	0.291843936447983	0.96	0.665984986819169	0.24910515995634	0.125859462120879	0.0098	0.005	0.0942	0.0194	0.0425	0.0219	0.0216	0.0281	0.0013	0.042	0.0407	0.1383	0.0025	0.0434	0.1077	0.0225	0.0194	0.0025	0.0019	0.0208	0.0194	0.1068	0.0361	0.0988	0.0447	0.0025
22	rs7287804	37915100	0.95	0.291843936447983	0.96	0.665984986819169	0.305562701393232	0.137673284872063	0.0098	0.005	0.0942	0.0194	0.0425	0.0219	0.0216	0.0282	0.0013	0.042	0.0406	0.1382	0.0025	0.0434	0.1077	0.0225	0.0194	0.0025	0.0019	0.0207	0.0194	0.1068	0.0362	0.0987	0.0447	0.0026
22	rs8139526	37922414	0.95	0.291843936447983	0.96	0.665984986819169	0.278496814314297	0.124443626296515	0.0098	0.0049	0.0937	0.0193	0.0425	0.0219	0.0215	0.0283	0.0015	0.0418	0.0406	0.1382	0.0026	0.0433	0.1078	0.0224	0.0195	0.0028	0.0019	0.0206	0.0193	0.1068	0.0365	0.0985	0.0447	0.0027
22	rs75296682	37923963	0.95	0.291843936447983	0.96	0.665984986819169	0.272633558062196	0.121629979884351	0.0098	0.0049	0.0937	0.0194	0.0424	0.022	0.0214	0.0283	0.0015	0.0417	0.0406	0.138	0.0027	0.0433	0.1078	0.0224	0.0197	0.0028	0.002	0.0206	0.0193	0.1067	0.0366	0.0984	0.0447	0.0027
22	rs78252064	37927668	0.95	0.291843936447983	0.96	0.665984986819169	0.265558738865458	0.113165088611038	0.0099	0.0048	0.0938	0.0194	0.0424	0.0222	0.0214	0.0282	0.0015	0.0418	0.0407	0.1379	0.0027	0.0434	0.1079	0.0225	0.0198	0.0028	0.002	0.0206	0.0192	0.1065	0.0366	0.0983	0.0447	0.0027
22	rs8137687	37943299	0.96	0.255413023536062	0.96	0.665984986819169	0.165269304912022	0.12347371658038	0.0103	0.0046	0.0927	0.0199	0.042	0.0215	0.021	0.0284	0.0018	0.0394	0.0407	0.1333	0.0033	0.0461	0.1115	0.0217	0.0206	0.0034	0.0026	0.0205	0.019	0.1088	0.0368	0.0959	0.0447	0.0028
22	rs74405184	37943481	0.96	0.255413023536062	0.96	0.665984986819169	0.174780874696297	0.130591867625126	0.0103	0.0046	0.0927	0.0199	0.042	0.0215	0.021	0.0284	0.0018	0.0394	0.0407	0.1333	0.0033	0.0461	0.1115	0.0217	0.0206	0.0034	0.0026	0.0205	0.019	0.1088	0.0368	0.0959	0.0447	0.0028
22	rs5995460	37951451	0.96	0.255413023536062	0.96	0.665984986819169	0.158032623963303	0.144610580140629	0.0104	0.0046	0.093	0.0199	0.042	0.0216	0.0208	0.0285	0.0018	0.0392	0.0406	0.133	0.0032	0.0465	0.1116	0.0216	0.0205	0.0034	0.0026	0.0205	0.0188	0.1092	0.0369	0.0955	0.0446	0.0028
22	rs73166459	37951581	0.96	0.255413023536062	0.96	0.665984986819169	0.15970418699239	0.146950423744649	0.0104	0.0047	0.093	0.0199	0.042	0.0216	0.0208	0.0285	0.0018	0.0392	0.0406	0.1331	0.0032	0.0465	0.1115	0.0217	0.0205	0.0035	0.0026	0.0205	0.0188	0.1091	0.0369	0.0954	0.0446	0.0028
22	rs5995463	37959214	0.96	0.255413023536062	0.96	0.665984986819169	0.165164585478197	0.191589483714304	0.0104	0.0049	0.0931	0.0196	0.042	0.022	0.0206	0.0285	0.0018	0.039	0.0403	0.1329	0.0032	0.0467	0.1113	0.0216	0.0206	0.0035	0.0026	0.0205	0.0188	0.1093	0.037	0.0953	0.0446	0.0028
22	rs5995464	37960051	0.96	0.255413023536062	0.96	0.665984986819169	0.181564389235479	0.221146125014922	0.0103	0.0049	0.0931	0.0197	0.0419	0.0222	0.0208	0.0284	0.0019	0.0386	0.0398	0.1321	0.0032	0.0466	0.1115	0.0215	0.0209	0.0034	0.0027	0.0205	0.0188	0.1101	0.0372	0.0951	0.0447	0.003
22	rs2076087	37960365	0.96	0.255413023536062	0.96	0.665984986819169	0.155224788984115	0.211492539641594	0.0102	0.005	0.0931	0.0197	0.0418	0.0222	0.0208	0.0286	0.0019	0.0386	0.0396	0.1319	0.0032	0.0466	0.1115	0.0215	0.0209	0.0034	0.0027	0.0206	0.0189	0.1106	0.0369	0.0951	0.0448	0.003
22	rs62235032	37961091	0.96	0.255413023536062	0.96	0.665984986819169	0.190121252753171	0.234234580008827	0.0099	0.0051	0.0933	0.0196	0.0418	0.0223	0.0207	0.0286	0.0019	0.0386	0.0396	0.1317	0.0031	0.0464	0.1119	0.0213	0.0208	0.0035	0.0027	0.0205	0.019	0.1111	0.0366	0.095	0.0449	0.003
22	rs8139004	37961120	0.96	0.255413023536062	0.96	0.665984986819169	0.196349838665096	0.245884239650522	0.0099	0.0051	0.0933	0.0196	0.0418	0.0223	0.0207	0.0286	0.0019	0.0386	0.0397	0.1317	0.0031	0.0463	0.1119	0.0213	0.0208	0.0035	0.0028	0.0205	0.019	0.1111	0.0366	0.095	0.0449	0.003
22	rs2281097	37966060	0.97	0.222305343836028	0.96	0.665984986819169	0.155662611720907	0.247227084769851	0.0096	0.0051	0.0937	0.0191	0.0422	0.0222	0.0202	0.0286	0.0019	0.039	0.0393	0.1314	0.0027	0.0468	0.1128	0.0211	0.0204	0.0035	0.0028	0.0205	0.0194	0.112	0.0364	0.0946	0.045	0.0028
22	rs115686288	37966649	0.97	0.222305343836028	0.96	0.665984986819169	0.205491869529021	0.291734891674382	0.0096	0.0051	0.0937	0.019	0.0422	0.0222	0.0202	0.0286	0.0019	0.039	0.0392	0.1315	0.0027	0.0467	0.1128	0.0212	0.0204	0.0035	0.0028	0.0205	0.0194	0.112	0.0364	0.0946	0.0449	0.0028
22	rs73418196	37968265	0.97	0.222305343836028	0.96	0.665984986819169	0.257910765567059	0.306584769247575	0.0096	0.0051	0.0938	0.019	0.0422	0.0222	0.0201	0.0286	0.0019	0.039	0.0392	0.1315	0.0026	0.0465	0.1129	0.0212	0.0204	0.0035	0.0028	0.0205	0.0194	0.1122	0.0363	0.0945	0.0449	0.0028
22	rs79101909	37973153	0.98	0.192372589028169	0.96	0.665984986819169	0.279949658754849	0.307662468003358	0.0094	0.0052	0.0945	0.0187	0.0421	0.0221	0.0199	0.0284	0.0019	0.0389	0.0386	0.132	0.0025	0.0464	0.1135	0.0211	0.0201	0.0035	0.0027	0.0205	0.0196	0.1133	0.0361	0.0942	0.0447	0.0028
22	rs140059	37977418	0.97	0.222305343836028	0.96	0.665984986819169	0.57068200113975	0.488327532078867	0.0085	0.0057	0.0995	0.0173	0.0405	0.0221	0.0183	0.0272	0.002	0.0379	0.0347	0.1347	0.0022	0.0453	0.1174	0.0204	0.0194	0.0034	0.0027	0.0207	0.0212	0.122	0.0344	0.0913	0.0417	0.0024
22	rs12167061	37977481	0.96	0.255413023536062	0.96	0.665984986819169	0.50484175917734	0.455922589071036	0.0085	0.0058	0.0997	0.0173	0.0404	0.0221	0.0182	0.0272	0.002	0.0379	0.0347	0.1348	0.0022	0.0453	0.1175	0.0204	0.0195	0.0034	0.0027	0.0207	0.0213	0.1222	0.0343	0.0912	0.0416	0.0024
22	rs9622643	37978750	0.94	0.331738599837001	0.96	0.665984986819169	0.802388505252727	0.74258640298915	0.0085	0.0063	0.1008	0.0171	0.0398	0.0222	0.0179	0.0265	0.002	0.0379	0.0336	0.1365	0.002	0.0458	0.1196	0.02	0.0189	0.0032	0.002	0.0204	0.0219	0.1256	0.0327	0.0903	0.0396	0.002
22	rs12157904	37982012	0.93	0.375229593708928	0.96	0.665984986819169	0.472540521673534	0.975996165533967	0.0085	0.0064	0.1013	0.0171	0.0396	0.0221	0.0178	0.0264	0.0024	0.0376	0.0331	0.1372	0.002	0.0459	0.1203	0.0198	0.019	0.0032	0.0019	0.0202	0.0221	0.1261	0.0325	0.0903	0.0389	0.0019
22	rs11089846	37984294	0.93	0.375229593708928	0.96	0.665984986819169	0.415207409729232	0.794900311788101	0.0085	0.0064	0.1013	0.0171	0.0396	0.0221	0.0178	0.0264	0.0024	0.0376	0.0331	0.1373	0.002	0.0459	0.1203	0.0198	0.019	0.0032	0.0019	0.0202	0.0221	0.1261	0.0325	0.0903	0.0389	0.0019
22	rs142606751	37985387	0.93	0.375229593708928	0.96	0.665984986819169	0.390095997664221	0.68189906071349	0.0084	0.0065	0.1012	0.0172	0.0397	0.0221	0.0179	0.0264	0.0024	0.0376	0.0332	0.1373	0.0019	0.0459	0.1203	0.0198	0.019	0.0032	0.0019	0.0202	0.022	0.1261	0.0325	0.0903	0.0389	0.0019
22	rs75937893	37992699	0.93	0.375229593708928	0.96	0.665984986819169	0.350710945684395	0.582101722762819	0.0084	0.0065	0.1011	0.0172	0.0398	0.0222	0.0179	0.0263	0.0024	0.0377	0.0332	0.1373	0.0019	0.0459	0.1203	0.0198	0.0191	0.0032	0.0019	0.0202	0.022	0.1261	0.0324	0.0902	0.0389	0.002
22	rs4419331	37997451	0.93	0.375229593708928	0.96	0.665984986819169	0.307829126519907	0.446315678592616	0.0083	0.0066	0.1009	0.0172	0.04	0.0223	0.0179	0.0263	0.0025	0.0378	0.0334	0.1374	0.002	0.0458	0.1203	0.0198	0.0191	0.0033	0.0019	0.0201	0.0219	0.1262	0.0322	0.0901	0.0389	0.002
22	rs117275202	38001541	0.93	0.375229593708928	0.96	0.665984986819169	0.287989032544909	0.390880132815514	0.0083	0.0066	0.1008	0.0173	0.0399	0.0223	0.0179	0.0263	0.0025	0.0378	0.0334	0.1375	0.002	0.0458	0.1203	0.0198	0.0191	0.0032	0.0019	0.0201	0.0219	0.1262	0.0321	0.0903	0.0388	0.002
22	rs9622658	38003624	0.93	0.375229593708928	0.96	0.665984986819169	0.281453630001226	0.400022488922671	0.0083	0.0066	0.1009	0.0173	0.0398	0.0223	0.0179	0.0264	0.0025	0.0377	0.0334	0.1376	0.002	0.0457	0.1204	0.0198	0.0191	0.0032	0.0019	0.0201	0.0219	0.1261	0.032	0.0904	0.0388	0.002
22	rs117906809	38004362	0.92	0.422441555019286	0.96	0.665984986819169	0.2833869152152	0.384349363002123	0.0083	0.0066	0.1009	0.0173	0.0398	0.0223	0.0179	0.0264	0.0025	0.0377	0.0334	0.1376	0.002	0.0457	0.1204	0.0198	0.0191	0.0032	0.0019	0.0201	0.0219	0.1262	0.0319	0.0904	0.0388	0.002
22	rs9619691	38012466	0.92	0.422441555019286	0.96	0.665984986819169	0.246557419523292	0.239094288042462	0.0084	0.0066	0.1009	0.0176	0.0398	0.0223	0.0178	0.0264	0.0025	0.0373	0.0334	0.1379	0.002	0.0455	0.1204	0.0199	0.0192	0.0032	0.0019	0.0202	0.0216	0.1268	0.0313	0.0904	0.0389	0.002
22	rs4456799	38013809	0.92	0.422441555019286	0.96	0.665984986819169	0.25984517498042	0.224286708853328	0.0086	0.0067	0.1009	0.0176	0.0397	0.0223	0.0178	0.0264	0.0025	0.0373	0.0334	0.1379	0.002	0.0454	0.1204	0.0199	0.0192	0.0032	0.0019	0.0203	0.0216	0.1268	0.0313	0.0903	0.0389	0.002
22	rs140112498	38026059	0.92	0.422441555019286	0.96	0.665984986819169	0.244939645741471	0.226678834282372	0.0086	0.0067	0.1009	0.0177	0.0397	0.0223	0.0178	0.0263	0.0025	0.0372	0.0334	0.138	0.002	0.0453	0.1206	0.02	0.0192	0.0031	0.0019	0.0203	0.0215	0.1269	0.0312	0.0904	0.0388	0.002
22	rs9306321	38032709	0.92	0.422441555019286	0.96	0.665984986819169	0.217925577205196	0.148832041487617	0.0086	0.0068	0.1009	0.0178	0.0398	0.0222	0.0178	0.0263	0.0026	0.0369	0.0333	0.1381	0.0021	0.0451	0.1207	0.0201	0.0192	0.003	0.0019	0.0203	0.0215	0.1272	0.031	0.0906	0.0386	0.002
22	rs13053913	38034968	0.92	0.422441555019286	0.96	0.665984986819169	0.217843778514376	0.141265183652703	0.0086	0.0069	0.101	0.0182	0.0397	0.0222	0.0177	0.0262	0.0026	0.0367	0.0333	0.1381	0.0021	0.045	0.1207	0.0202	0.0192	0.0029	0.002	0.0203	0.0214	0.1273	0.0309	0.0907	0.0386	0.002
22	rs6000852	38035349	0.92	0.422441555019286	0.96	0.665984986819169	0.216089269187668	0.136666311100549	0.0086	0.0069	0.1009	0.0182	0.0398	0.0222	0.0177	0.0263	0.0026	0.0367	0.0333	0.1381	0.0021	0.0451	0.1207	0.0202	0.0191	0.0028	0.0019	0.0203	0.0214	0.1273	0.0309	0.0907	0.0386	0.002
22	Affx-19561458	38035562	0.92	0.422441555019286	0.96	0.665984986819169	0.213088511261374	0.139787500270611	0.0086	0.0069	0.1009	0.0182	0.0398	0.0222	0.0177	0.0263	0.0026	0.0367	0.0333	0.1381	0.0021	0.045	0.1207	0.0202	0.0191	0.0029	0.002	0.0203	0.0214	0.1272	0.0309	0.0907	0.0386	0.002
22	rs62235995	38040097	0.92	0.422441555019286	0.96	0.665984986819169	0.213694868212656	0.147984245880633	0.0085	0.0069	0.1012	0.0181	0.0398	0.0221	0.0177	0.0263	0.0026	0.0365	0.0332	0.1381	0.0021	0.0449	0.1207	0.0202	0.0191	0.0029	0.002	0.0203	0.0214	0.1272	0.0309	0.091	0.0385	0.002
22	rs62235996	38041015	0.92	0.422441555019286	0.96	0.665984986819169	0.212483123041916	0.151385858353115	0.0085	0.0069	0.1013	0.0181	0.0398	0.0221	0.0177	0.0263	0.0026	0.0365	0.0332	0.1381	0.0021	0.0449	0.1207	0.0202	0.0191	0.0029	0.002	0.0203	0.0214	0.1272	0.0309	0.0912	0.0385	0.002
22	rs118183308	38044341	0.92	0.422441555019286	0.95	0.731303845289611	0.207993520767264	0.157501188250261	0.0085	0.0069	0.1015	0.018	0.0398	0.0221	0.0177	0.0263	0.0026	0.0363	0.0332	0.1382	0.0021	0.0448	0.1207	0.0202	0.019	0.0029	0.0019	0.0203	0.0213	0.1272	0.0309	0.0914	0.0384	0.002
22	rs117382629	38051493	0.92	0.422441555019286	0.95	0.731303845289611	0.192172010208727	0.183207028072746	0.0085	0.0069	0.1022	0.0177	0.0399	0.022	0.0177	0.0262	0.0027	0.0357	0.0333	0.1382	0.002	0.0443	0.1207	0.0203	0.0189	0.0029	0.0019	0.0203	0.0213	0.1274	0.0309	0.0924	0.0381	0.002
22	rs12483880	38051999	0.92	0.422441555019286	0.95	0.731303845289611	0.1818964116078	0.164874148879263	0.0084	0.0069	0.1024	0.0176	0.0399	0.0219	0.0177	0.0262	0.0027	0.0355	0.0333	0.1383	0.002	0.0442	0.1207	0.0203	0.0188	0.003	0.0019	0.0203	0.0212	0.1274	0.031	0.0927	0.0381	0.002
22	rs34680058	38053908	0.92	0.422441555019286	0.95	0.731303845289611	0.200071848240107	0.169888028207059	0.0085	0.0069	0.1032	0.0174	0.04	0.0219	0.0176	0.026	0.0027	0.0354	0.0333	0.138	0.0019	0.0441	0.1211	0.0203	0.0187	0.0029	0.0017	0.0203	0.0212	0.1276	0.0309	0.0931	0.0379	0.002
22	rs9622677	38054262	0.92	0.422441555019286	0.95	0.731303845289611	0.199682284089926	0.158175275208145	0.0085	0.0069	0.1032	0.0174	0.0401	0.022	0.0176	0.026	0.0027	0.0353	0.0333	0.138	0.0019	0.044	0.1211	0.0203	0.0187	0.0029	0.0017	0.0203	0.0212	0.1276	0.0309	0.0932	0.0379	0.002
22	rs76764811	38057610	0.92	0.422441555019286	0.95	0.731303845289611	0.19855498718891	0.13611819557859	0.0079	0.0069	0.1034	0.0172	0.0399	0.022	0.0176	0.0256	0.0027	0.0351	0.0333	0.1382	0.0018	0.044	0.1213	0.0202	0.0186	0.003	0.0016	0.0203	0.0211	0.1279	0.0309	0.0936	0.0386	0.002
22	rs732857	38060850	0.92	0.422441555019286	0.95	0.731303845289611	0.190121252753171	0.138774884672921	0.0078	0.0069	0.1035	0.0172	0.0399	0.022	0.0176	0.0255	0.0026	0.0351	0.0333	0.1383	0.0018	0.0439	0.1213	0.0202	0.0186	0.003	0.0016	0.0203	0.0211	0.1279	0.0309	0.0937	0.0387	0.002
22	rs62236670	38065880	0.92	0.422441555019286	0.95	0.731303845289611	0.196079997331404	0.142562791242442	0.0078	0.0069	0.1037	0.0171	0.0399	0.022	0.0175	0.0254	0.0026	0.035	0.0333	0.1383	0.0018	0.0439	0.1212	0.0203	0.0185	0.003	0.0016	0.0203	0.0212	0.1278	0.0309	0.0939	0.0387	0.0019
22	rs13055131	38067238	0.92	0.422441555019286	0.95	0.731303845289611	0.196272719568835	0.137032169980304	0.0078	0.0069	0.1037	0.017	0.0399	0.022	0.0175	0.0254	0.0026	0.035	0.0333	0.1383	0.0018	0.0439	0.1212	0.0203	0.0185	0.003	0.0016	0.0203	0.0212	0.1278	0.0309	0.094	0.0387	0.0019
22	rs929039	38071511	0.92	0.422441555019286	0.95	0.731303845289611	0.199215376444501	0.133480399793742	0.0078	0.0069	0.1039	0.017	0.0399	0.022	0.0175	0.0253	0.0026	0.035	0.0332	0.1384	0.0018	0.0439	0.1212	0.0203	0.0185	0.003	0.0016	0.0203	0.0212	0.1279	0.0309	0.0942	0.0387	0.002
22	rs62236674	38077935	0.92	0.422441555019286	0.95	0.731303845289611	0.200344799767544	0.131762517932538	0.0077	0.007	0.1043	0.0159	0.0401	0.022	0.0174	0.0248	0.0025	0.0352	0.033	0.1388	0.0018	0.0431	0.1225	0.0204	0.0181	0.003	0.0015	0.02	0.0208	0.1288	0.0307	0.0952	0.0384	0.0019
22	rs5756764	38081571	0.92	0.422441555019286	0.94	0.800578923638966	0.219976136197975	0.124973863515809	0.0076	0.007	0.1049	0.0149	0.0403	0.0221	0.0172	0.0245	0.0024	0.0354	0.0328	0.139	0.0018	0.0425	0.123	0.0204	0.0177	0.0031	0.0015	0.0198	0.0207	0.1297	0.0307	0.0961	0.0382	0.0018
22	rs4820295	38083101	0.92	0.422441555019286	0.94	0.800578923638966	0.217680232755973	0.125682155692457	0.0076	0.007	0.1049	0.0148	0.0402	0.022	0.0172	0.0245	0.0024	0.0354	0.0327	0.1388	0.0019	0.0425	0.1232	0.0205	0.0176	0.0031	0.0015	0.0198	0.0208	0.1296	0.0307	0.0962	0.0382	0.0018
22	rs743837	38085523	0.92	0.422441555019286	0.94	0.800578923638966	0.212967356115863	0.122857982015617	0.0077	0.007	0.1048	0.0147	0.0405	0.022	0.0172	0.0245	0.0025	0.0354	0.0327	0.1384	0.0021	0.0424	0.1234	0.0204	0.0175	0.0031	0.0015	0.0198	0.0206	0.1296	0.0308	0.0964	0.0383	0.0018
22	rs117826239	38088643	0.92	0.422441555019286	0.94	0.800578923638966	0.223984874898114	0.123737955677872	0.0077	0.007	0.1048	0.0145	0.0405	0.0219	0.0171	0.0245	0.0026	0.0354	0.0326	0.1384	0.0021	0.0424	0.1235	0.0204	0.0174	0.0031	0.0015	0.0198	0.0206	0.1297	0.0308	0.0966	0.0382	0.0018
22	rs4264658	38100040	0.92	0.422441555019286	0.94	0.800578923638966	0.255760725566664	0.133299183761974	0.0076	0.0069	0.1046	0.0138	0.0407	0.0217	0.017	0.0245	0.0026	0.0355	0.0324	0.1384	0.0021	0.0423	0.1239	0.0206	0.0172	0.0032	0.0015	0.0198	0.0205	0.1303	0.031	0.0972	0.0381	0.0018
22	rs4821689	38106089	0.92	0.422441555019286	0.94	0.800578923638966	0.416301979302141	0.137398387147485	0.0075	0.0067	0.1049	0.0127	0.0409	0.0211	0.0162	0.0242	0.0028	0.0357	0.0322	0.1386	0.002	0.0422	0.1251	0.0206	0.016	0.0032	0.0015	0.0197	0.0198	0.1323	0.0309	0.0988	0.0376	0.0018
22	rs739140	38115556	0.92	0.422441555019286	0.94	0.800578923638966	0.443060640096369	0.13611819557859	0.0075	0.0067	0.1049	0.0125	0.041	0.021	0.0161	0.0241	0.0029	0.0357	0.0322	0.1386	0.002	0.0422	0.1253	0.0207	0.0158	0.0032	0.0015	0.0198	0.0196	0.1326	0.0309	0.0991	0.0376	0.0018
22	rs12628603	38119213	0.92	0.422441555019286	0.94	0.800578923638966	0.450103670477881	0.142655642474505	0.0075	0.0067	0.1049	0.0124	0.041	0.0209	0.016	0.0241	0.0029	0.0358	0.0322	0.1386	0.002	0.0423	0.1254	0.0207	0.0157	0.0032	0.0015	0.0198	0.0196	0.1328	0.0309	0.0992	0.0376	0.0018
22	rs142024473	38120542	0.92	0.422441555019286	0.94	0.800578923638966	0.460225098699162	0.142748515665809	0.0075	0.0067	0.105	0.0124	0.0411	0.0209	0.016	0.024	0.0029	0.0358	0.0322	0.1385	0.002	0.0424	0.1254	0.0207	0.0157	0.0032	0.0015	0.0198	0.0196	0.1327	0.0309	0.0991	0.0376	0.0018
22	rs9610841	38121152	0.92	0.422441555019286	0.94	0.800578923638966	0.460406839916425	0.147326056600099	0.0074	0.0067	0.1051	0.0124	0.041	0.0208	0.016	0.024	0.0029	0.0358	0.0323	0.1386	0.0019	0.0424	0.1255	0.0206	0.0157	0.0032	0.0015	0.0198	0.0195	0.1327	0.0309	0.0991	0.0376	0.0018
22	rs5756795	38122122	0.92	0.422441555019286	0.94	0.800578923638966	0.411932334677105	0.137032169980304	0.0074	0.0066	0.105	0.0142	0.0409	0.0213	0.0161	0.0237	0.003	0.0357	0.032	0.1387	0.0019	0.0423	0.1255	0.0205	0.0156	0.0031	0.0015	0.0198	0.0195	0.1323	0.0308	0.0989	0.0374	0.0018
22	rs8140207	38130459	0.91	0.473491286898298	0.94	0.800578923638966	0.417340266131348	0.133752393892403	0.0073	0.0066	0.1051	0.0141	0.0409	0.0212	0.0161	0.0237	0.003	0.0357	0.032	0.1388	0.0019	0.0423	0.1255	0.0205	0.0155	0.003	0.0015	0.0197	0.0195	0.1323	0.0309	0.0989	0.0375	0.0018
22	rs8140958	38130472	0.91	0.473491286898298	0.94	0.800578923638966	0.417455710956268	0.134024591876907	0.0073	0.0066	0.1051	0.0141	0.0409	0.0212	0.0161	0.0237	0.003	0.0357	0.032	0.1388	0.0019	0.0423	0.1255	0.0205	0.0155	0.003	0.0015	0.0197	0.0195	0.1323	0.0309	0.0989	0.0375	0.0018
22	rs79355847	38135319	0.92	0.422441555019286	0.94	0.800578923638966	0.436780512224015	0.147608008188016	0.0071	0.0066	0.1053	0.014	0.041	0.0213	0.016	0.0237	0.0029	0.0355	0.0319	0.1391	0.0017	0.0423	0.1259	0.0206	0.0155	0.0027	0.0014	0.0197	0.0194	0.1326	0.031	0.0992	0.0375	0.0016
22	rs9619707	38136587	0.92	0.422441555019286	0.94	0.800578923638966	0.436839551918486	0.147796083879791	0.0071	0.0066	0.1053	0.014	0.041	0.0213	0.016	0.0237	0.0029	0.0355	0.0319	0.1391	0.0017	0.0423	0.1259	0.0206	0.0155	0.0027	0.0014	0.0197	0.0194	0.1326	0.031	0.0992	0.0375	0.0016
22	rs8139381	38151516	0.92	0.422441555019286	0.94	0.800578923638966	0.438967606009486	0.148832041487617	0.007	0.0066	0.1053	0.014	0.041	0.0213	0.016	0.0237	0.0028	0.0355	0.0319	0.1391	0.0017	0.0423	0.1259	0.0206	0.0154	0.0026	0.0014	0.0197	0.0194	0.1327	0.031	0.0993	0.0375	0.0016
22	rs57799594	38155497	0.92	0.422441555019286	0.94	0.800578923638966	0.444607799488288	0.153097045109159	0.007	0.0066	0.1054	0.014	0.041	0.0212	0.016	0.0237	0.0028	0.0355	0.0319	0.1391	0.0017	0.0423	0.1259	0.0206	0.0154	0.0026	0.0014	0.0197	0.0194	0.1327	0.031	0.0993	0.0374	0.0016
22	rs78983727	38158608	0.92	0.422441555019286	0.93	0.873875650440679	0.446396282723186	0.157597423766489	0.007	0.0066	0.1054	0.014	0.041	0.0212	0.016	0.0237	0.0028	0.0355	0.0318	0.139	0.0017	0.0422	0.126	0.0206	0.0154	0.0026	0.0014	0.0198	0.0194	0.1327	0.0311	0.0993	0.0374	0.0016
22	rs1047326	38170046	0.92	0.422441555019286	0.93	0.873875650440679	0.455271099946736	0.163312060790751	0.007	0.0066	0.1055	0.014	0.0411	0.0212	0.016	0.0237	0.0028	0.0354	0.0318	0.139	0.0017	0.0422	0.126	0.0206	0.0154	0.0025	0.0014	0.0199	0.0194	0.1328	0.0311	0.0994	0.0374	0.0016
22	rs5756813	38175477	0.92	0.422441555019286	0.93	0.873875650440679	0.460891654641492	0.167915531392717	0.007	0.0066	0.1055	0.0139	0.0411	0.0212	0.0159	0.0237	0.0028	0.0354	0.0317	0.139	0.0017	0.0422	0.126	0.0206	0.0154	0.0025	0.0014	0.0199	0.0194	0.1328	0.0311	0.0994	0.0374	0.0016
22	rs73411546	38176270	0.92	0.422441555019286	0.93	0.873875650440679	0.463441021893909	0.166834099254973	0.007	0.0066	0.1055	0.0139	0.0411	0.0212	0.0159	0.0237	0.0028	0.0354	0.0317	0.139	0.0017	0.0423	0.126	0.0206	0.0154	0.0025	0.0014	0.02	0.0194	0.1327	0.0312	0.0994	0.0373	0.0016
22	rs9619708	38180747	0.92	0.422441555019286	0.93	0.873875650440679	0.47346135029247	0.16722706395609	0.0069	0.0066	0.1055	0.0139	0.0413	0.0212	0.0159	0.0236	0.0028	0.0353	0.0317	0.1391	0.0017	0.0424	0.1261	0.0206	0.0154	0.0025	0.0014	0.02	0.0193	0.1327	0.0312	0.0995	0.0371	0.0016
22	rs1894525	38186400	0.91	0.473491286898298	0.93	0.873875650440679	0.480178848976177	0.164776365116325	0.0069	0.0066	0.1056	0.0139	0.0416	0.0213	0.0159	0.0234	0.0028	0.0352	0.0317	0.1391	0.0018	0.0424	0.1263	0.0206	0.0153	0.0025	0.0014	0.0198	0.0193	0.1327	0.0312	0.0997	0.0368	0.0016
22	Affx-19565270	38193637	0.92	0.422441555019286	0.93	0.873875650440679	0.46107352445904	0.165951115140525	0.0069	0.0066	0.1058	0.0138	0.042	0.0211	0.016	0.0234	0.0028	0.0352	0.0318	0.139	0.0019	0.0426	0.1264	0.0206	0.0151	0.0025	0.0014	0.0197	0.0193	0.1323	0.0313	0.1	0.0363	0.0016
22	rs1894644	38202552	0.92	0.422441555019286	0.93	0.873875650440679	0.452924145255533	0.164190091256066	0.0069	0.0066	0.106	0.0137	0.0424	0.021	0.016	0.0234	0.0027	0.0352	0.0318	0.1388	0.002	0.0427	0.1266	0.0206	0.015	0.0025	0.0014	0.0196	0.0193	0.1321	0.0314	0.1002	0.036	0.0016
22	rs79849571	38204089	0.92	0.422441555019286	0.93	0.873875650440679	0.444250526957	0.169888028207059	0.0068	0.0066	0.1059	0.0137	0.0425	0.021	0.0161	0.0234	0.0027	0.0351	0.0319	0.1387	0.002	0.0427	0.1266	0.0206	0.015	0.0025	0.0014	0.0196	0.0193	0.132	0.0313	0.1002	0.036	0.0016
22	rs2071910	38204259	0.92	0.422441555019286	0.93	0.873875650440679	0.440982122135412	0.167915531392717	0.0068	0.0066	0.106	0.0137	0.0425	0.021	0.016	0.0234	0.0027	0.0352	0.0318	0.1388	0.002	0.0428	0.1266	0.0206	0.015	0.0025	0.0014	0.0196	0.0193	0.132	0.0313	0.1001	0.036	0.0016
22	rs2285178	38205989	0.92	0.422441555019286	0.93	0.873875650440679	0.430779196183529	0.171174460519214	0.0068	0.0066	0.1059	0.0137	0.0425	0.021	0.016	0.0234	0.0027	0.0352	0.0318	0.1388	0.002	0.0427	0.1266	0.0206	0.015	0.0025	0.0014	0.0196	0.0193	0.132	0.0314	0.1001	0.036	0.0016
22	rs117194465	38216579	0.92	0.422441555019286	0.92	0.951254862179695	0.423713350934549	0.161852369110184	0.0069	0.0066	0.1058	0.0136	0.0427	0.0209	0.0159	0.0234	0.0027	0.0353	0.0318	0.1387	0.002	0.0428	0.1264	0.0206	0.0149	0.0026	0.0015	0.0196	0.0193	0.1324	0.0314	0.1001	0.0358	0.0016
22	rs2157472	38251686	0.92	0.422441555019286	0.93	0.873875650440679	0.435777440793081	0.182700060279102	0.007	0.0066	0.1058	0.0135	0.043	0.0209	0.0159	0.0234	0.0026	0.0355	0.0317	0.1385	0.0019	0.0428	0.1262	0.0206	0.0149	0.0027	0.0016	0.0196	0.0193	0.1328	0.0313	0.1001	0.0356	0.0016
22	rs139843	38273303	0.92	0.422441555019286	0.93	0.873875650440679	0.448068720470736	0.21952737701207	0.0071	0.0066	0.1058	0.0135	0.043	0.0209	0.0159	0.0234	0.0027	0.0354	0.0316	0.1385	0.0019	0.0428	0.1263	0.0206	0.0149	0.0027	0.0017	0.0196	0.0193	0.1328	0.0313	0.1001	0.0356	0.0016
22	rs9466	38273749	0.92	0.422441555019286	0.92	0.951254862179695	0.447710082065381	0.218988660934331	0.0071	0.0066	0.1058	0.0135	0.043	0.0209	0.0159	0.0234	0.0027	0.0354	0.0316	0.1385	0.0019	0.0428	0.1263	0.0206	0.0149	0.0027	0.0017	0.0196	0.0193	0.1328	0.0313	0.1001	0.0356	0.0016
22	rs114758702	38278741	0.92	0.422441555019286	0.93	0.873875650440679	0.447650322723908	0.217697515792572	0.0071	0.0066	0.1058	0.0135	0.043	0.0209	0.0159	0.0234	0.0027	0.0354	0.0317	0.1385	0.0019	0.0428	0.1263	0.0206	0.0149	0.0027	0.0017	0.0196	0.0193	0.1328	0.0313	0.1001	0.0356	0.0016
22	rs17752670	38282897	0.92	0.422441555019286	0.93	0.873875650440679	0.439500417347319	0.217805015442632	0.0071	0.0066	0.1058	0.0135	0.043	0.0208	0.0159	0.0234	0.0027	0.0354	0.0317	0.1385	0.0018	0.0428	0.1263	0.0206	0.0149	0.0027	0.0017	0.0196	0.0193	0.1328	0.0313	0.1002	0.0356	0.0016
22	rs117652084	38283643	0.92	0.422441555019286	0.93	0.873875650440679	0.439500417347319	0.218558000785268	0.0071	0.0066	0.1058	0.0135	0.043	0.0208	0.0159	0.0234	0.0027	0.0354	0.0317	0.1385	0.0018	0.0428	0.1263	0.0206	0.0149	0.0027	0.0017	0.0196	0.0193	0.1328	0.0313	0.1002	0.0356	0.0016
22	rs139853	38290052	0.92	0.422441555019286	0.93	0.873875650440679	0.438730903374311	0.214587631989389	0.0071	0.0066	0.1058	0.0135	0.043	0.0208	0.0159	0.0234	0.0027	0.0354	0.0317	0.1385	0.0018	0.0428	0.1263	0.0206	0.0149	0.0027	0.0017	0.0196	0.0193	0.1328	0.0313	0.1002	0.0356	0.0016
22	rs74832565	38306893	0.92	0.422441555019286	0.93	0.873875650440679	0.438730903374311	0.186871369457238	0.007	0.0066	0.1059	0.0134	0.043	0.0207	0.0159	0.0235	0.0026	0.0355	0.0317	0.1384	0.0018	0.0429	0.1263	0.0207	0.0148	0.0027	0.0017	0.0195	0.0194	0.1328	0.0312	0.1002	0.0356	0.0016
22	rs41280821	38323352	0.92	0.422441555019286	0.93	0.873875650440679	0.446873808232938	0.173458725360656	0.0069	0.0066	0.106	0.0133	0.0428	0.0206	0.0159	0.0236	0.0025	0.0358	0.0318	0.1383	0.0018	0.0432	0.1263	0.0208	0.0147	0.0027	0.0017	0.0195	0.0195	0.1327	0.0309	0.1003	0.0355	0.0015
22	rs9610875	38323507	0.92	0.422441555019286	0.93	0.873875650440679	0.44603830341522	0.181283119146183	0.0069	0.0066	0.106	0.0133	0.0428	0.0206	0.0159	0.0236	0.0025	0.0358	0.0318	0.1383	0.0018	0.0432	0.1263	0.0208	0.0147	0.0027	0.0017	0.0195	0.0195	0.1327	0.0309	0.1003	0.0355	0.0015
22	rs34834842	38328597	0.92	0.422441555019286	0.93	0.873875650440679	0.449564566356677	0.169986864259469	0.0069	0.0066	0.1061	0.0133	0.0428	0.0206	0.0158	0.0237	0.0025	0.0358	0.0318	0.1381	0.0018	0.0433	0.1264	0.0208	0.0147	0.0027	0.0017	0.0195	0.0194	0.1327	0.031	0.1003	0.0355	0.0015
22	rs41274544	38339298	0.92	0.422441555019286	0.93	0.873875650440679	0.452203202064073	0.174554916830278	0.0069	0.0066	0.1061	0.0133	0.0428	0.0206	0.0158	0.0237	0.0025	0.0358	0.0318	0.1379	0.0019	0.0433	0.1265	0.0208	0.0147	0.0027	0.0017	0.0195	0.0194	0.1327	0.031	0.1004	0.0354	0.0015
22	rs139879	38364552	0.92	0.422441555019286	0.93	0.873875650440679	0.456476972223118	0.177155416492405	0.0069	0.0066	0.1062	0.0133	0.0428	0.0207	0.0157	0.0237	0.0025	0.0358	0.0318	0.1378	0.0019	0.0433	0.1267	0.0209	0.0147	0.0027	0.0017	0.0195	0.0193	0.1326	0.031	0.1004	0.0354	0.0015
22	rs12170378	38382304	0.92	0.422441555019286	0.93	0.873875650440679	0.459559014390112	0.16978921223035	0.0069	0.0066	0.1063	0.0133	0.0427	0.0206	0.0157	0.0237	0.0025	0.0359	0.0318	0.1377	0.0019	0.0433	0.1267	0.0209	0.0147	0.0027	0.0017	0.0195	0.0193	0.1327	0.0309	0.1004	0.0354	0.0015
22	rs13053900	38388217	0.92	0.422441555019286	0.93	0.873875650440679	0.458711953083365	0.164971953040269	0.0069	0.0066	0.1063	0.0133	0.0427	0.0206	0.0157	0.0237	0.0025	0.0359	0.0318	0.1377	0.0019	0.0433	0.1268	0.0209	0.0147	0.0027	0.0017	0.0195	0.0193	0.1326	0.0309	0.1003	0.0354	0.0015
22	rs34975952	38402311	0.92	0.422441555019286	0.93	0.873875650440679	0.457140867840686	0.156156087589922	0.0069	0.0066	0.1063	0.0133	0.0428	0.0206	0.0157	0.0238	0.0025	0.0359	0.0318	0.1377	0.0019	0.0433	0.1268	0.0209	0.0146	0.0027	0.0017	0.0195	0.0194	0.1325	0.0309	0.1002	0.0355	0.0015
22	rs75359613	38423264	0.92	0.422441555019286	0.93	0.873875650440679	0.45738240154927	0.15778995744588	0.0069	0.0066	0.1063	0.0132	0.0428	0.0205	0.0157	0.0238	0.0025	0.0359	0.0318	0.1376	0.0019	0.0433	0.1269	0.0209	0.0146	0.0027	0.0018	0.0196	0.0194	0.1324	0.0309	0.1002	0.0355	0.0015
22	rs117267625	38435786	0.92	0.422441555019286	0.93	0.873875650440679	0.457442794734895	0.159913326398094	0.0069	0.0066	0.1064	0.0132	0.0429	0.0204	0.0156	0.0238	0.0025	0.036	0.0319	0.1376	0.0019	0.0433	0.127	0.0209	0.0146	0.0027	0.0018	0.0196	0.0194	0.1324	0.0309	0.1002	0.0356	0.0015
22	rs742395	38447444	0.92	0.422441555019286	0.93	0.873875650440679	0.454789188606889	0.160010082057872	0.0069	0.0065	0.1064	0.0131	0.043	0.0203	0.0156	0.0239	0.0025	0.036	0.032	0.1375	0.0019	0.0433	0.1271	0.0209	0.0145	0.0027	0.0018	0.0196	0.0194	0.1323	0.0307	0.1002	0.0356	0.0015
22	rs8142185	38451080	0.92	0.422441555019286	0.93	0.873875650440679	0.350341136075277	0.120319413142363	0.0069	0.0067	0.1054	0.0133	0.0439	0.0197	0.015	0.0242	0.0018	0.0375	0.0328	0.1337	0.0022	0.0443	0.1278	0.0214	0.0146	0.0025	0.0019	0.0198	0.0188	0.1314	0.0313	0.1007	0.0362	0.0015
22	rs35706623	38459430	0.92	0.422441555019286	0.93	0.873875650440679	0.372884714289532	0.118060459818435	0.0068	0.0066	0.1054	0.0136	0.044	0.0193	0.0148	0.0243	0.0017	0.0376	0.0329	0.1336	0.0023	0.0443	0.1281	0.0215	0.0142	0.0025	0.0019	0.0198	0.0185	0.1317	0.0315	0.1006	0.0363	0.0015
22	rs3026685	38462680	0.92	0.422441555019286	0.93	0.873875650440679	0.372612105768723	0.120232232063049	0.0068	0.0066	0.1054	0.0136	0.044	0.0193	0.0148	0.0243	0.0017	0.0376	0.0329	0.1336	0.0023	0.0443	0.1281	0.0215	0.0142	0.0025	0.0019	0.0198	0.0185	0.1318	0.0315	0.1006	0.0363	0.0015
22	rs2076369	38463652	0.92	0.422441555019286	0.93	0.873875650440679	0.372993786155433	0.117627900970223	0.0069	0.0066	0.1053	0.0136	0.044	0.0193	0.0148	0.0242	0.0017	0.0376	0.0329	0.1336	0.0023	0.0443	0.1281	0.0215	0.0142	0.0025	0.0019	0.0198	0.0185	0.1317	0.0315	0.1007	0.0363	0.0015
22	rs2012867	38473812	0.93	0.375229593708928	0.93	0.873875650440679	0.357668750671752	0.12462027839919	0.0068	0.0066	0.1053	0.0134	0.044	0.0192	0.0145	0.0243	0.0016	0.038	0.033	0.1336	0.0024	0.0443	0.1282	0.021	0.014	0.0025	0.0019	0.0199	0.0186	0.132	0.0316	0.1006	0.0365	0.0015
22	rs2076371	38474696	0.93	0.375229593708928	0.93	0.873875650440679	0.357722134151022	0.125327822775467	0.0068	0.0066	0.1053	0.0133	0.0439	0.0192	0.0145	0.0243	0.0015	0.0381	0.0331	0.1336	0.0024	0.0443	0.1282	0.0209	0.0139	0.0025	0.0019	0.0199	0.0187	0.132	0.0316	0.1006	0.0366	0.0015
22	rs1004763	38474952	0.93	0.375229593708928	0.92	0.951254862179695	0.34923291489372	0.122418878471943	0.0068	0.0066	0.1053	0.0133	0.0439	0.0192	0.0145	0.0243	0.0015	0.0381	0.0331	0.1335	0.0024	0.0443	0.1282	0.0208	0.014	0.0025	0.0019	0.0199	0.0187	0.132	0.0315	0.1007	0.0366	0.0015
22	rs75640043	38477275	0.93	0.375229593708928	0.92	0.951254862179695	0.343666714050095	0.121629979884351	0.0068	0.0066	0.1051	0.0132	0.0441	0.0191	0.0146	0.0243	0.0015	0.0384	0.0332	0.1331	0.0024	0.0444	0.1282	0.0207	0.014	0.0025	0.0019	0.0201	0.0186	0.132	0.0314	0.1005	0.0367	0.0016
22	rs142001534	38483171	0.93	0.375229593708928	0.92	0.951254862179695	0.326482058835673	0.117800852466429	0.0068	0.0066	0.1049	0.013	0.0442	0.0191	0.0146	0.0243	0.0014	0.0386	0.0333	0.1328	0.0025	0.0445	0.1282	0.0205	0.0141	0.0025	0.0019	0.0201	0.0185	0.132	0.0315	0.1004	0.0367	0.0016
22	rs132930	38487029	0.93	0.375229593708928	0.92	0.951254862179695	0.317585156754953	0.116937056920894	0.0069	0.0066	0.1049	0.013	0.0443	0.019	0.0146	0.0244	0.0014	0.0388	0.0332	0.1328	0.0025	0.0446	0.1283	0.0204	0.0141	0.0026	0.0019	0.0201	0.0185	0.132	0.0315	0.1004	0.0368	0.0016
22	rs6000996	38491765	0.93	0.375229593708928	0.9	1.11848291839441	0.309658542985658	0.117714364705915	0.0069	0.0066	0.1047	0.0129	0.0444	0.019	0.0147	0.0244	0.0014	0.0389	0.033	0.133	0.0025	0.0446	0.1284	0.0203	0.0141	0.0025	0.0019	0.0201	0.0184	0.1319	0.0315	0.1003	0.0368	0.0016
22	rs6001001	38499523	0.93	0.375229593708928	0.88	1.30266910679319	0.338146798374584	0.125682155692457	0.0068	0.0066	0.1044	0.0128	0.0443	0.0191	0.0148	0.0244	0.0015	0.039	0.033	0.133	0.0025	0.0447	0.1287	0.0206	0.0141	0.0025	0.0019	0.0201	0.0183	0.132	0.0315	0.1002	0.0368	0.0016
22	rs6001004	38500270	0.93	0.375229593708928	0.87	1.40123301501992	0.347179598305125	0.137856661746976	0.0068	0.0066	0.1043	0.0128	0.0443	0.0191	0.0148	0.0244	0.0015	0.039	0.033	0.1329	0.0025	0.0447	0.1287	0.0206	0.014	0.0025	0.0019	0.0201	0.0183	0.132	0.0315	0.1002	0.0368	0.0016
22	rs9619724	38517880	0.92	0.422441555019286	0.85	1.61149868637791	0.660669538997287	0.0554067937494629	0.0068	0.0075	0.0993	0.0117	0.0443	0.0193	0.0158	0.0237	0.0017	0.0409	0.0325	0.1305	0.0025	0.0474	0.129	0.0231	0.0147	0.0026	0.0018	0.0198	0.0172	0.1313	0.0325	0.1	0.0372	0.0017
22	rs2235347	38522887	0.92	0.422441555019286	0.85	1.61149868637791	0.633145479662625	0.0439386527055919	0.0068	0.0075	0.0991	0.0118	0.0443	0.0194	0.016	0.0237	0.0017	0.0409	0.0325	0.1304	0.0025	0.0474	0.129	0.0231	0.0147	0.0026	0.0018	0.0199	0.0172	0.1313	0.0325	0.1	0.0372	0.0018
22	rs3827354	38523065	0.92	0.422441555019286	0.86	1.50416405558766	0.629909354034476	0.0439962412285904	0.0068	0.0075	0.0992	0.0118	0.0443	0.0194	0.016	0.0237	0.0017	0.0409	0.0325	0.1304	0.0025	0.0474	0.129	0.0231	0.0147	0.0026	0.0018	0.0199	0.0171	0.1313	0.0325	0.1	0.0372	0.0018
22	rs11570680	38528888	0.92	0.422441555019286	0.86	1.50416405558766	0.621642670353	0.044458155480837	0.0068	0.0075	0.0992	0.0118	0.0443	0.0194	0.016	0.0237	0.0017	0.0409	0.0325	0.1305	0.0025	0.0474	0.129	0.023	0.0148	0.0026	0.0018	0.0198	0.0171	0.1312	0.0325	0.0999	0.0372	0.0018
22	rs738317	38533089	0.92	0.422441555019286	0.86	1.50416405558766	0.617597726769792	0.0456222928347064	0.0067	0.0075	0.0993	0.0117	0.0443	0.0194	0.0161	0.0237	0.0017	0.041	0.0325	0.1306	0.0025	0.0474	0.129	0.023	0.0148	0.0026	0.0018	0.0198	0.0171	0.1312	0.0326	0.0997	0.0372	0.0018
22	rs79232878	38535222	0.92	0.422441555019286	0.86	1.50416405558766	0.701504780721047	0.0541386848519797	0.0067	0.0075	0.0993	0.0117	0.0441	0.0194	0.0161	0.0236	0.0017	0.041	0.0324	0.1305	0.0023	0.0479	0.1289	0.023	0.0148	0.0026	0.0018	0.0198	0.0171	0.1311	0.0331	0.0995	0.0372	0.0018
22	rs2284063	38544298	0.92	0.422441555019286	0.87	1.40123301501992	0.762531782260999	0.0477511778391918	0.0068	0.0076	0.099	0.0118	0.0438	0.0192	0.0162	0.0236	0.0017	0.0414	0.0323	0.1307	0.0022	0.0483	0.1291	0.0233	0.0148	0.0026	0.0018	0.0196	0.0162	0.1311	0.0331	0.0995	0.0373	0.0018
22	rs5756931	38546033	0.92	0.422441555019286	0.87	1.40123301501992	0.74123463273234	0.0422266398329332	0.0068	0.0077	0.0989	0.0118	0.0438	0.0193	0.0163	0.0237	0.0016	0.0414	0.0323	0.1307	0.0022	0.0483	0.1291	0.0233	0.0149	0.0026	0.0018	0.0196	0.0162	0.1311	0.0331	0.0995	0.0374	0.0018
22	rs12485185	38560836	0.92	0.422441555019286	0.87	1.40123301501992	0.760390180333422	0.0377034631139029	0.0069	0.0077	0.0979	0.012	0.0438	0.0193	0.0163	0.0236	0.0017	0.0416	0.0324	0.1306	0.0023	0.0493	0.1291	0.023	0.015	0.0028	0.0018	0.0193	0.016	0.1311	0.0332	0.0991	0.0374	0.0018
22	rs11570601	38565838	0.92	0.422441555019286	0.87	1.40123301501992	0.765365792171794	0.0363706320443255	0.0069	0.0078	0.0977	0.012	0.0438	0.0193	0.0164	0.0236	0.0017	0.0417	0.0324	0.1306	0.0023	0.0495	0.1291	0.023	0.015	0.0028	0.0018	0.0192	0.016	0.1311	0.0332	0.0991	0.0374	0.0018
22	rs738322	38569006	0.92	0.422441555019286	0.87	1.40123301501992	0.772971232747713	0.0363706320443255	0.0069	0.0078	0.0974	0.012	0.0438	0.0193	0.0164	0.0236	0.0017	0.0417	0.0324	0.1306	0.0023	0.0497	0.1292	0.0229	0.015	0.0029	0.0018	0.0191	0.0159	0.1312	0.0333	0.099	0.0373	0.0018
22	rs11570597	38577755	0.92	0.422441555019286	0.86	1.50416405558766	0.754666732481003	0.0307683230870573	0.0069	0.0078	0.0973	0.012	0.0438	0.0193	0.0164	0.0235	0.0017	0.0418	0.0324	0.1307	0.0023	0.0497	0.1292	0.0227	0.0151	0.003	0.0018	0.0191	0.0159	0.1311	0.0333	0.0991	0.0372	0.0019
22	rs13056506	38580917	0.92	0.422441555019286	0.86	1.50416405558766	0.748354878591747	0.02775595903243	0.0069	0.0078	0.0972	0.012	0.0437	0.0193	0.0164	0.0235	0.0017	0.0419	0.0324	0.1307	0.0023	0.0497	0.1292	0.0227	0.0151	0.003	0.0018	0.0191	0.0159	0.1311	0.0333	0.0991	0.0372	0.0019
22	rs117694614	38587223	0.92	0.422441555019286	0.86	1.50416405558766	0.739421495526917	0.0254243440375188	0.0069	0.0078	0.0973	0.0119	0.0438	0.0192	0.0164	0.0235	0.0017	0.0419	0.0324	0.1307	0.0024	0.0497	0.1291	0.0226	0.0151	0.003	0.0018	0.0191	0.0158	0.1312	0.0333	0.0991	0.0372	0.0019
22	rs11705562	38590623	0.92	0.422441555019286	0.87	1.40123301501992	0.733391834373216	0.0231470818181085	0.0069	0.0078	0.0974	0.0119	0.0438	0.0192	0.0164	0.0235	0.0017	0.042	0.0324	0.1307	0.0024	0.0497	0.1291	0.0226	0.0151	0.0031	0.0018	0.019	0.0158	0.1312	0.0333	0.0991	0.0372	0.0019
22	rs4821758	38591190	0.92	0.422441555019286	0.87	1.40123301501992	0.730835821884963	0.0220049780229066	0.0069	0.0078	0.0974	0.0119	0.0438	0.0192	0.0164	0.0235	0.0017	0.042	0.0324	0.1307	0.0024	0.0497	0.1291	0.0225	0.0151	0.0031	0.0018	0.019	0.0158	0.1312	0.0333	0.0991	0.0372	0.0019
22	rs5756965	38593807	0.92	0.422441555019286	0.87	1.40123301501992	0.731286596751094	0.0220467833097127	0.0069	0.0078	0.0974	0.0118	0.0437	0.0192	0.0164	0.0235	0.0017	0.0421	0.0324	0.1307	0.0024	0.0497	0.1291	0.0225	0.0151	0.0031	0.0018	0.019	0.0158	0.1311	0.0333	0.0992	0.0372	0.0019
22	rs4608623	38597378	0.92	0.422441555019286	0.87	1.40123301501992	0.716401497458817	0.0214649851891866	0.0069	0.0078	0.0973	0.0118	0.0437	0.0192	0.0164	0.0235	0.0018	0.0422	0.0324	0.1307	0.0024	0.0497	0.129	0.0224	0.0151	0.0032	0.0018	0.019	0.0158	0.1311	0.0334	0.0992	0.0372	0.0019
22	rs11703601	38598041	0.92	0.422441555019286	0.86	1.50416405558766	0.697085024391469	0.0275696065741636	0.0069	0.0079	0.0972	0.0118	0.0438	0.0191	0.0164	0.0235	0.0018	0.0422	0.0324	0.1308	0.0024	0.0497	0.129	0.0223	0.0151	0.0032	0.0018	0.019	0.0158	0.1311	0.0334	0.0992	0.0373	0.0019
22	rs112322038	38605927	0.92	0.422441555019286	0.86	1.50416405558766	0.492686289026334	0.0460916741760272	0.007	0.008	0.0961	0.0118	0.0444	0.019	0.0165	0.0236	0.0018	0.0427	0.0325	0.1307	0.0025	0.0493	0.1293	0.0212	0.0154	0.0032	0.0019	0.0193	0.0157	0.1309	0.0333	0.0993	0.0375	0.002
22	rs4444637	38606780	0.92	0.422441555019286	0.86	1.50416405558766	0.488001159403089	0.0478707019911049	0.007	0.008	0.0961	0.0118	0.0444	0.019	0.0165	0.0236	0.0018	0.0427	0.0325	0.1307	0.0025	0.0493	0.1293	0.0212	0.0154	0.0032	0.0019	0.0193	0.0157	0.1308	0.0333	0.0993	0.0376	0.002
22	rs6001053	38614090	0.92	0.422441555019286	0.86	1.50416405558766	0.35970019983371	0.0482900699995543	0.0071	0.0083	0.0941	0.0118	0.0447	0.0188	0.0165	0.0244	0.0019	0.0435	0.0325	0.1307	0.0026	0.0492	0.1295	0.0201	0.0156	0.0033	0.0019	0.0197	0.0156	0.1305	0.0334	0.0993	0.0379	0.002
22	rs76865118	38614472	0.92	0.422441555019286	0.86	1.50416405558766	0.357989112949054	0.0618681926941815	0.0072	0.0084	0.0935	0.0118	0.0447	0.0187	0.0165	0.0247	0.0019	0.0437	0.0325	0.1307	0.0026	0.0493	0.1296	0.0199	0.0157	0.0033	0.0019	0.0197	0.0156	0.1304	0.0334	0.0992	0.038	0.002
22	rs5750562	38620057	0.92	0.422441555019286	0.86	1.50416405558766	0.455632697563416	0.0726535170803705	0.0074	0.0092	0.0907	0.0115	0.0448	0.018	0.0167	0.0252	0.0018	0.0454	0.0331	0.1306	0.0027	0.0495	0.1294	0.0197	0.0163	0.0032	0.002	0.02	0.0155	0.1294	0.0338	0.098	0.0388	0.0019
22	rs117888066	38622471	0.92	0.422441555019286	0.86	1.50416405558766	0.494880069136474	0.096306275913502	0.0074	0.0093	0.0899	0.0116	0.045	0.0179	0.0167	0.0253	0.0019	0.0458	0.0332	0.1305	0.0027	0.0496	0.1293	0.0197	0.0164	0.0031	0.002	0.0201	0.0155	0.1289	0.0339	0.0977	0.039	0.002
22	rs118129057	38623853	0.92	0.422441555019286	0.86	1.50416405558766	0.503006202886948	0.0882031228215263	0.0075	0.0094	0.0896	0.0116	0.045	0.0179	0.0167	0.0254	0.0019	0.046	0.0332	0.1305	0.0027	0.0497	0.1293	0.0197	0.0164	0.0031	0.0021	0.0202	0.0155	0.1286	0.034	0.0976	0.0391	0.002
22	rs135706	38625404	0.92	0.422441555019286	0.86	1.50416405558766	0.51662668108697	0.0868930442417432	0.0075	0.0094	0.0893	0.0116	0.0451	0.0179	0.0167	0.0254	0.0019	0.0462	0.0333	0.1304	0.0027	0.0497	0.1293	0.0197	0.0165	0.0031	0.0021	0.0202	0.0154	0.1284	0.034	0.0975	0.0391	0.002
22	rs61737782	38627339	0.92	0.422441555019286	0.87	1.40123301501992	0.538296508203525	0.084220632096698	0.0075	0.0095	0.0889	0.0116	0.0452	0.0179	0.0167	0.0256	0.0019	0.0465	0.0334	0.1304	0.0027	0.0498	0.1292	0.0197	0.0165	0.0031	0.0022	0.0203	0.0154	0.1281	0.034	0.0973	0.0391	0.002
22	rs117666793	38627429	0.92	0.422441555019286	0.87	1.40123301501992	0.537578255882561	0.0773578385758807	0.0075	0.0095	0.0889	0.0116	0.0452	0.0179	0.0167	0.0256	0.0019	0.0465	0.0334	0.1304	0.0027	0.0498	0.1292	0.0197	0.0165	0.0031	0.0022	0.0203	0.0154	0.1281	0.034	0.0973	0.0391	0.002
22	rs12167190	38628584	0.92	0.422441555019286	0.87	1.40123301501992	0.536729997288364	0.0962262556519893	0.0075	0.0095	0.0887	0.0116	0.0452	0.0179	0.0167	0.0256	0.0019	0.0466	0.0334	0.1304	0.0028	0.0498	0.1292	0.0197	0.0165	0.0031	0.0022	0.0203	0.0154	0.1279	0.034	0.0973	0.0391	0.002
22	rs118054321	38628643	0.92	0.422441555019286	0.87	1.40123301501992	0.536990932411348	0.0985574267252826	0.0075	0.0095	0.0887	0.0116	0.0453	0.0179	0.0167	0.0256	0.0019	0.0466	0.0334	0.1304	0.0028	0.0498	0.1292	0.0197	0.0165	0.0031	0.0022	0.0203	0.0154	0.1279	0.034	0.0973	0.0391	0.002
22	rs5995554	38630272	0.92	0.422441555019286	0.87	1.40123301501992	0.532043437822265	0.120930346404373	0.0075	0.0095	0.0886	0.0117	0.0453	0.0178	0.0167	0.0257	0.0019	0.0466	0.0334	0.1304	0.0028	0.0498	0.1292	0.0196	0.0165	0.0031	0.0022	0.0203	0.0155	0.1279	0.0341	0.0972	0.0391	0.0021
22	rs116921347	38633145	0.92	0.422441555019286	0.88	1.30266910679319	0.541239535066135	0.139326887209051	0.0075	0.0095	0.0885	0.0117	0.0454	0.0178	0.0167	0.0258	0.0019	0.0466	0.0334	0.1304	0.0028	0.0497	0.1292	0.0196	0.0165	0.0031	0.0022	0.0203	0.0155	0.1279	0.0341	0.097	0.0392	0.0021
22	rs76599369	38636795	0.92	0.422441555019286	0.88	1.30266910679319	0.539145936677514	0.127815972895983	0.0076	0.0095	0.0885	0.0117	0.0454	0.0178	0.0167	0.0258	0.002	0.0467	0.0334	0.1305	0.0028	0.0497	0.1292	0.0195	0.0165	0.0031	0.0022	0.0203	0.0154	0.1278	0.0341	0.0969	0.0392	0.0021
22	rs6001069	38644651	0.92	0.422441555019286	0.88	1.30266910679319	0.559721589477562	0.166147191699886	0.0076	0.0096	0.088	0.0118	0.0455	0.0178	0.0167	0.0258	0.002	0.0468	0.0335	0.1303	0.0028	0.0498	0.1292	0.0195	0.0165	0.0032	0.0023	0.0203	0.0154	0.1277	0.0341	0.0969	0.0393	0.0021
22	rs16998847	38646900	0.92	0.422441555019286	0.88	1.30266910679319	0.561852390171672	0.160106858438354	0.0076	0.0096	0.0878	0.0118	0.0456	0.0178	0.0167	0.0258	0.002	0.0469	0.0335	0.1303	0.0028	0.0498	0.1292	0.0195	0.0166	0.0032	0.0023	0.0203	0.0153	0.1276	0.0341	0.0969	0.0393	0.0021
22	rs117146111	38652531	0.92	0.422441555019286	0.88	1.30266910679319	0.554212536088018	0.125682155692457	0.0077	0.0096	0.0873	0.0119	0.0457	0.0179	0.0167	0.0257	0.002	0.0471	0.0337	0.13	0.0028	0.0498	0.1291	0.0194	0.0166	0.0033	0.0024	0.0203	0.0153	0.1275	0.0342	0.0968	0.0394	0.0021
22	rs41456252	38653875	0.92	0.422441555019286	0.89	1.20843312996982	0.564521225738289	0.0794214207750481	0.0077	0.0097	0.0864	0.0121	0.0458	0.0179	0.0167	0.0257	0.002	0.0474	0.0339	0.1298	0.0029	0.0499	0.1291	0.0194	0.0167	0.0035	0.0025	0.0203	0.0152	0.1273	0.0342	0.0968	0.0395	0.0021
22	rs113726896	38659322	0.92	0.422441555019286	0.91	1.03277310349222	0.518935063098013	0.0758974623512291	0.0082	0.0102	0.082	0.0124	0.0462	0.0182	0.0171	0.0257	0.0022	0.0489	0.0351	0.1299	0.0031	0.0506	0.1285	0.019	0.0173	0.0041	0.0026	0.0203	0.0147	0.1254	0.0344	0.0962	0.04	0.0024
22	rs7285556	38659518	0.92	0.422441555019286	0.92	0.951254862179695	0.518999254877738	0.0780922886293486	0.0082	0.0102	0.082	0.0124	0.0462	0.0182	0.0171	0.0257	0.0022	0.0489	0.0351	0.1299	0.0031	0.0506	0.1285	0.019	0.0173	0.0041	0.0026	0.0203	0.0147	0.1254	0.0344	0.0962	0.04	0.0024
22	rs135720	38663819	0.92	0.422441555019286	0.94	0.800578923638966	0.522084909618153	0.0774311560206169	0.0082	0.0102	0.0817	0.0125	0.0462	0.0182	0.0171	0.0257	0.0022	0.049	0.0352	0.13	0.0031	0.0506	0.1285	0.0189	0.0173	0.0041	0.0027	0.0203	0.0146	0.1254	0.0344	0.0962	0.04	0.0024
22	rs75343559	38671786	0.92	0.422441555019286	0.94	0.800578923638966	0.53119932993019	0.130861674616815	0.0081	0.0102	0.0808	0.0125	0.0465	0.018	0.017	0.0257	0.0022	0.049	0.0353	0.1307	0.0031	0.0504	0.1282	0.0189	0.0172	0.0041	0.0027	0.0203	0.0146	0.1256	0.0344	0.0965	0.0401	0.0024
22	rs135730	38673234	0.92	0.422441555019286	0.94	0.800578923638966	0.529253815763408	0.102381705502279	0.0081	0.0103	0.0805	0.0125	0.0466	0.0179	0.017	0.0257	0.0022	0.0491	0.0354	0.131	0.0031	0.0504	0.1281	0.0189	0.0172	0.0041	0.0027	0.0204	0.0146	0.1257	0.0344	0.0966	0.0401	0.0024
22	rs62230171	38678663	0.92	0.422441555019286	0.94	0.800578923638966	0.580929029858892	0.0670320793301974	0.0082	0.0103	0.0795	0.0124	0.0468	0.0177	0.0169	0.0259	0.0022	0.0494	0.0355	0.1312	0.0031	0.0503	0.1278	0.0189	0.0171	0.0042	0.0027	0.0204	0.0145	0.1261	0.0344	0.0964	0.0403	0.0025
22	rs62230172	38679405	0.92	0.422441555019286	0.94	0.800578923638966	0.588669966693257	0.0598781317127712	0.0084	0.0104	0.0786	0.0123	0.0469	0.0178	0.017	0.026	0.0022	0.0496	0.0356	0.1313	0.003	0.0504	0.1278	0.0191	0.017	0.0043	0.0027	0.0204	0.0146	0.1259	0.0344	0.0958	0.0404	0.0025
22	rs135737	38680361	0.92	0.422441555019286	0.94	0.800578923638966	0.666425395005358	0.056301984089823	0.0085	0.0105	0.0774	0.0118	0.0468	0.0179	0.017	0.0259	0.0023	0.0496	0.0354	0.132	0.003	0.0502	0.1286	0.0193	0.0169	0.0044	0.0027	0.0205	0.0145	0.1262	0.0344	0.0955	0.0407	0.0026
22	rs135745	38683637	0.92	0.422441555019286	0.94	0.800578923638966	0.706454883093668	0.0380265792643698	0.0088	0.0108	0.0752	0.0119	0.0465	0.0184	0.0171	0.0258	0.0023	0.0502	0.0352	0.1325	0.003	0.0504	0.1282	0.0196	0.0168	0.0046	0.0026	0.0206	0.0144	0.1258	0.0345	0.0953	0.0413	0.0029
22	rs35336050	38685131	0.92	0.422441555019286	0.94	0.800578923638966	0.674666368151519	0.0416627261370091	0.0089	0.0108	0.0751	0.0121	0.0463	0.0189	0.0172	0.0258	0.0023	0.0502	0.0351	0.1324	0.003	0.0504	0.1285	0.0197	0.0169	0.0046	0.0026	0.0205	0.0143	0.1257	0.0343	0.0947	0.0413	0.0029
22	rs113908050	38687693	0.93	0.375229593708928	0.94	0.800578923638966	0.632230154927358	0.04183154410652	0.0089	0.0108	0.0749	0.0122	0.0459	0.0192	0.0172	0.0257	0.0023	0.05	0.035	0.1325	0.0031	0.0503	0.1293	0.0198	0.0171	0.0046	0.0025	0.0204	0.0142	0.1254	0.0342	0.0947	0.0411	0.0029
22	rs117975500	38690899	0.93	0.375229593708928	0.94	0.800578923638966	0.6182942667199	0.0371143329247355	0.0089	0.0107	0.0746	0.0123	0.0456	0.0195	0.0173	0.0257	0.0023	0.0498	0.0349	0.1327	0.0032	0.0503	0.1298	0.0199	0.0171	0.0046	0.0025	0.0204	0.0142	0.1254	0.0341	0.0946	0.0409	0.0029
22	rs117885773	38693520	0.93	0.375229593708928	0.94	0.800578923638966	0.590851408742961	0.0266925020420461	0.009	0.0107	0.0745	0.0124	0.0454	0.0196	0.0173	0.0257	0.0023	0.0498	0.035	0.1327	0.0033	0.0502	0.13	0.02	0.0172	0.0046	0.0024	0.0203	0.0142	0.1253	0.0341	0.0946	0.0408	0.0029
22	rs5750581	38695406	0.93	0.375229593708928	0.94	0.800578923638966	0.575525260194418	0.0282714654507171	0.009	0.0107	0.0743	0.0124	0.0452	0.0198	0.0174	0.0257	0.0023	0.0497	0.035	0.1327	0.0033	0.0501	0.1303	0.02	0.0173	0.0046	0.0025	0.0203	0.0142	0.1252	0.0341	0.0946	0.0408	0.0029
22	rs79941944	38701618	0.93	0.375229593708928	0.94	0.800578923638966	0.575323076561436	0.0254243440375188	0.009	0.0107	0.074	0.0125	0.0449	0.0199	0.0175	0.0258	0.0023	0.0497	0.035	0.1329	0.0033	0.05	0.1308	0.0201	0.0174	0.0047	0.0024	0.0202	0.0142	0.1252	0.034	0.0943	0.0406	0.0029
22	rs135763	38708404	0.93	0.375229593708928	0.94	0.800578923638966	0.550114053403893	0.0244484736939065	0.0091	0.0107	0.074	0.0126	0.0447	0.0201	0.0177	0.0257	0.0023	0.0498	0.035	0.1331	0.0035	0.0499	0.131	0.0201	0.0175	0.0047	0.0024	0.0202	0.0142	0.1251	0.0338	0.094	0.0404	0.003
22	rs56182369	38708506	0.93	0.375229593708928	0.94	0.800578923638966	0.545766895255951	0.0297963357880914	0.0091	0.0107	0.074	0.0126	0.0447	0.0201	0.0177	0.0257	0.0023	0.0498	0.0349	0.1332	0.0035	0.0499	0.131	0.0201	0.0175	0.0047	0.0024	0.0202	0.0142	0.1251	0.0337	0.094	0.0404	0.0029
22	rs1997644	38715222	0.93	0.375229593708928	0.94	0.800578923638966	0.381385923842569	0.00434115410720688	0.0094	0.0105	0.0726	0.0149	0.0424	0.0227	0.0196	0.0249	0.0024	0.048	0.0356	0.1357	0.0034	0.0483	0.1308	0.0211	0.019	0.0051	0.0013	0.0194	0.0139	0.1234	0.0333	0.0933	0.0402	0.003
22	rs5757037	38719189	0.93	0.375229593708928	0.94	0.800578923638966	0.383872255582577	0.00172289164738791	0.0094	0.0106	0.0726	0.015	0.0423	0.0228	0.0196	0.0248	0.0025	0.0479	0.0356	0.1361	0.0034	0.0482	0.1308	0.0211	0.0189	0.0052	0.0013	0.0193	0.014	0.1233	0.0332	0.0933	0.0402	0.003
22	rs7289981	38719962	0.93	0.375229593708928	0.94	0.800578923638966	0.384425886323535	0.00118707258813339	0.0094	0.0106	0.0726	0.015	0.0423	0.0228	0.0196	0.0248	0.0025	0.0479	0.0356	0.1361	0.0034	0.0482	0.1307	0.0212	0.0189	0.0052	0.0013	0.0193	0.014	0.1233	0.0332	0.0934	0.0402	0.003
22	rs5750592	38725141	0.93	0.375229593708928	0.94	0.800578923638966	0.376109166564785	0.00235891856504344	0.0095	0.0106	0.073	0.015	0.042	0.023	0.0198	0.0246	0.0024	0.0479	0.0357	0.1368	0.0035	0.0476	0.1309	0.0212	0.0189	0.0052	0.0012	0.0192	0.0139	0.1228	0.0332	0.0931	0.0402	0.0031
22	rs34559683	38739491	0.93	0.375229593708928	0.94	0.800578923638966	0.333908498232539	0.00172289164738791	0.0095	0.0106	0.0732	0.015	0.0419	0.023	0.0199	0.0245	0.0024	0.048	0.0358	0.1373	0.0036	0.0473	0.1306	0.0212	0.0189	0.0053	0.0013	0.0191	0.0139	0.1225	0.0331	0.0929	0.0404	0.0032
22	rs75735715	38740101	0.93	0.375229593708928	0.94	0.800578923638966	0.331081318841397	0.00177818469145065	0.0095	0.0106	0.0733	0.015	0.0419	0.023	0.0199	0.0245	0.0024	0.048	0.0358	0.1373	0.0036	0.0472	0.1306	0.0212	0.019	0.0053	0.0013	0.0191	0.0139	0.1225	0.0331	0.093	0.0403	0.0032
22	rs5757055	38740853	0.93	0.375229593708928	0.94	0.800578923638966	0.327297250049592	0.00172289164738791	0.0095	0.0106	0.0733	0.015	0.0419	0.023	0.0199	0.0245	0.0024	0.048	0.0358	0.1372	0.0036	0.0472	0.1305	0.0212	0.019	0.0053	0.0013	0.0191	0.0139	0.1225	0.0331	0.0932	0.0403	0.0032
22	rs5757057	38744184	0.94	0.331738599837001	0.94	0.800578923638966	0.223486756452348	0.0101473999207277	0.0097	0.0106	0.0757	0.0149	0.0417	0.0225	0.0193	0.0241	0.0024	0.0483	0.0359	0.1379	0.0038	0.0467	0.1307	0.0204	0.0188	0.0054	0.0013	0.0189	0.0132	0.1218	0.0325	0.0944	0.0407	0.0032
22	rs57485857	38746745	0.94	0.331738599837001	0.95	0.731303845289611	0.221996114128986	0.011257299455546	0.0097	0.0106	0.0757	0.0149	0.0417	0.0224	0.0192	0.0241	0.0024	0.0483	0.0358	0.1384	0.0038	0.0467	0.1306	0.0203	0.0187	0.0054	0.0013	0.0189	0.0132	0.1218	0.0325	0.0942	0.0406	0.0032
22	rs9619738	38747922	0.94	0.331738599837001	0.95	0.731303845289611	0.220222925791614	0.0129675137212098	0.0097	0.0106	0.0758	0.0149	0.0417	0.0224	0.0192	0.0241	0.0024	0.0483	0.0358	0.1384	0.0038	0.0467	0.1307	0.0203	0.0188	0.0054	0.0013	0.0189	0.0132	0.1218	0.0325	0.0942	0.0406	0.0032
22	rs118178495	38768797	0.94	0.331738599837001	0.95	0.731303845289611	0.211395865754136	0.0132589918451705	0.0097	0.0106	0.0761	0.0149	0.0416	0.0222	0.0191	0.0241	0.0024	0.0484	0.0358	0.1385	0.0037	0.0467	0.1306	0.0201	0.0187	0.0054	0.0013	0.0188	0.0131	0.1219	0.0325	0.0945	0.0407	0.0032
22	rs17826547	38778965	0.94	0.331738599837001	0.95	0.731303845289611	0.224026412698255	0.0134879483678095	0.0097	0.0106	0.0762	0.0149	0.0416	0.0221	0.0191	0.0241	0.0024	0.0484	0.0358	0.1384	0.0037	0.0466	0.1306	0.0201	0.0187	0.0054	0.0013	0.0188	0.0131	0.1219	0.0325	0.0945	0.0407	0.0032
22	rs138366	38789936	0.94	0.331738599837001	0.95	0.731303845289611	0.225441254193203	0.0107828068519291	0.0097	0.0107	0.0764	0.0148	0.0416	0.022	0.0191	0.0241	0.0024	0.0484	0.0359	0.1384	0.0037	0.0466	0.1305	0.02	0.0187	0.0054	0.0013	0.0188	0.0131	0.1219	0.0325	0.0947	0.0407	0.0032
22	rs80639	38791067	0.94	0.331738599837001	0.95	0.731303845289611	0.226651954680598	0.0111675393493507	0.0097	0.0107	0.0763	0.0148	0.0416	0.022	0.019	0.0241	0.0024	0.0484	0.0358	0.1383	0.0037	0.0466	0.1306	0.02	0.0187	0.0054	0.0013	0.0188	0.0131	0.1219	0.0325	0.0948	0.0407	0.0032
22	rs196109	38791832	0.94	0.331738599837001	0.96	0.665984986819169	0.227489024794648	0.0101758538103005	0.0097	0.0107	0.0763	0.0149	0.0416	0.022	0.019	0.024	0.0024	0.0484	0.0358	0.1384	0.0037	0.0466	0.1306	0.02	0.0187	0.0054	0.0013	0.0188	0.0131	0.1219	0.0325	0.0948	0.0407	0.0032
22	rs115129205	38795842	0.94	0.331738599837001	0.96	0.665984986819169	0.222037445644518	0.0123943459075691	0.0097	0.0107	0.0766	0.0149	0.0415	0.0219	0.0189	0.0241	0.0024	0.0484	0.0358	0.1386	0.0038	0.0466	0.1306	0.0198	0.0185	0.0054	0.0013	0.0188	0.0131	0.1216	0.0326	0.0951	0.0406	0.0032
22	rs196103	38804536	0.95	0.291843936447983	0.96	0.665984986819169	0.209150822830252	0.0196458742101853	0.0099	0.0107	0.0774	0.0152	0.0412	0.0216	0.0189	0.0243	0.0025	0.0483	0.0356	0.1398	0.0039	0.0464	0.1306	0.0194	0.018	0.0054	0.0014	0.0185	0.013	0.1207	0.0327	0.0954	0.0403	0.0034
22	rs470096	38809602	0.95	0.291843936447983	0.96	0.665984986819169	0.184081662246558	0.010347434181497	0.0099	0.0107	0.0778	0.0152	0.0412	0.0216	0.019	0.0243	0.0025	0.0483	0.0356	0.1401	0.0038	0.0463	0.1306	0.0193	0.0178	0.0054	0.0014	0.0184	0.013	0.1205	0.0327	0.0956	0.0403	0.0034
22	rs196114	38811111	0.95	0.291843936447983	0.96	0.665984986819169	0.184565178420693	0.010841548984753	0.0099	0.0107	0.078	0.0153	0.0411	0.0215	0.019	0.0243	0.0025	0.0483	0.0356	0.14	0.0038	0.0463	0.1306	0.0192	0.0178	0.0054	0.0014	0.0184	0.013	0.1206	0.0327	0.0956	0.0403	0.0034
22	rs11703948	38817047	0.95	0.291843936447983	0.96	0.665984986819169	0.174780874696297	0.00950423792628744	0.0099	0.0106	0.0784	0.0154	0.0411	0.0215	0.019	0.0243	0.0025	0.0483	0.0356	0.1399	0.0038	0.0461	0.1308	0.0192	0.0175	0.0054	0.0014	0.0184	0.0129	0.1208	0.0327	0.0956	0.0403	0.0033
22	rs4343562	38819457	0.95	0.291843936447983	0.96	0.665984986819169	0.179067076989069	0.00958690181164856	0.0099	0.0107	0.0786	0.0155	0.041	0.0214	0.019	0.0243	0.0025	0.0484	0.0357	0.1395	0.0038	0.0459	0.1312	0.0191	0.0175	0.0054	0.0014	0.0183	0.0129	0.1208	0.0328	0.0956	0.0404	0.0033
22	rs743942	38819613	0.95	0.291843936447983	0.96	0.665984986819169	0.179909522242179	0.00936728350879615	0.0099	0.0107	0.0787	0.0155	0.041	0.0214	0.019	0.0242	0.0025	0.0484	0.0357	0.1394	0.0037	0.0459	0.1312	0.0191	0.0174	0.0054	0.0014	0.0183	0.0129	0.121	0.0328	0.0958	0.0404	0.0033
22	rs196059	38823136	0.95	0.291843936447983	0.97	0.604552021827049	0.191107083496076	0.0110187519350854	0.01	0.0106	0.0789	0.0155	0.0407	0.0213	0.0192	0.0243	0.0024	0.0487	0.0358	0.1397	0.0036	0.0456	0.1319	0.0186	0.0173	0.0054	0.0013	0.0183	0.0125	0.121	0.0326	0.096	0.0403	0.0033
22	rs105154	38823895	0.95	0.291843936447983	0.97	0.604552021827049	0.192172010208727	0.011078144951507	0.01	0.0106	0.0789	0.0156	0.0407	0.0213	0.0192	0.0243	0.0024	0.0487	0.0358	0.1397	0.0036	0.0456	0.1319	0.0186	0.0173	0.0054	0.0013	0.0183	0.0125	0.121	0.0326	0.096	0.0402	0.0033
22	rs60910684	38825689	0.95	0.291843936447983	0.97	0.604552021827049	0.189856335291616	0.0114077118862803	0.0099	0.0106	0.079	0.0156	0.0407	0.0213	0.0192	0.0243	0.0024	0.0487	0.0358	0.1397	0.0035	0.0456	0.132	0.0186	0.0173	0.0054	0.0013	0.0182	0.0124	0.121	0.0326	0.0961	0.0402	0.0033
22	rs35699918	38832096	0.96	0.255413023536062	0.96	0.665984986819169	0.181416935973276	0.0101473999207277	0.0099	0.0105	0.0791	0.0156	0.0406	0.0212	0.0192	0.0243	0.0024	0.0487	0.0358	0.1398	0.0034	0.0455	0.132	0.0187	0.0172	0.0054	0.0013	0.0182	0.0124	0.121	0.0326	0.0962	0.0401	0.0032
22	rs2267386	38832112	0.96	0.255413023536062	0.96	0.665984986819169	0.181380083449687	0.0101758538103005	0.0099	0.0105	0.0791	0.0156	0.0406	0.0212	0.0192	0.0243	0.0024	0.0487	0.0358	0.1398	0.0034	0.0455	0.132	0.0187	0.0172	0.0054	0.0013	0.0182	0.0124	0.121	0.0326	0.0962	0.0401	0.0032
22	rs117906335	38832410	0.96	0.255413023536062	0.96	0.665984986819169	0.180129666117796	0.00931278839725393	0.0099	0.0105	0.0791	0.0156	0.0406	0.0212	0.0192	0.0243	0.0024	0.0487	0.0358	0.1398	0.0034	0.0455	0.132	0.0186	0.0172	0.0054	0.0013	0.0182	0.0125	0.1211	0.0326	0.0962	0.0401	0.0032
22	rs55930878	38832559	0.96	0.255413023536062	0.96	0.665984986819169	0.179909522242179	0.00909644682992234	0.0099	0.0105	0.0791	0.0156	0.0406	0.0212	0.0192	0.0243	0.0024	0.0487	0.0358	0.1398	0.0034	0.0455	0.132	0.0186	0.0172	0.0054	0.0013	0.0183	0.0125	0.121	0.0326	0.0963	0.0401	0.0032
22	rs4821788	38848204	0.96	0.255413023536062	0.97	0.604552021827049	0.147076844820644	0.0145255103414137	0.0098	0.0102	0.0791	0.0157	0.0403	0.021	0.0191	0.0245	0.0024	0.0487	0.0353	0.1403	0.0033	0.0454	0.1323	0.0189	0.0171	0.0054	0.0013	0.0183	0.0124	0.1209	0.0326	0.0975	0.0402	0.0028
22	rs196095	38849787	0.96	0.255413023536062	0.97	0.604552021827049	0.149862778945057	0.0166789357694632	0.0098	0.0102	0.0791	0.0159	0.0403	0.021	0.0191	0.0244	0.0024	0.0487	0.0353	0.1403	0.0032	0.0453	0.1323	0.0189	0.0171	0.0053	0.0013	0.0183	0.0124	0.1207	0.0326	0.0975	0.0402	0.0028
22	rs196066	38852396	0.96	0.255413023536062	0.97	0.604552021827049	0.159157233405652	0.027662709084856	0.0097	0.0102	0.0792	0.0158	0.0403	0.021	0.0191	0.0243	0.0024	0.0486	0.0353	0.1406	0.0033	0.0453	0.1323	0.0188	0.0171	0.0053	0.0013	0.0184	0.0125	0.1205	0.0325	0.0976	0.0401	0.0028
22	rs117100284	38852429	0.96	0.255413023536062	0.97	0.604552021827049	0.16691497600425	0.0270140923458692	0.0097	0.0102	0.0792	0.0158	0.0403	0.021	0.0191	0.0243	0.0024	0.0486	0.0353	0.1405	0.0033	0.0455	0.1323	0.0187	0.0169	0.0053	0.0013	0.0185	0.0125	0.1205	0.0326	0.0975	0.0402	0.0028
22	rs73157131	38864513	0.98	0.192372589028169	0.99	0.493036143459036	0.0609543681958589	0.00813002667673375	0.0089	0.0092	0.0805	0.0169	0.0389	0.0212	0.0197	0.0243	0.0022	0.0492	0.0353	0.1411	0.0034	0.0445	0.1318	0.0172	0.0175	0.0051	0.0015	0.0182	0.0116	0.1184	0.0326	0.1021	0.041	0.0023
22	rs13353387	38864835	0.98	0.192372589028169	0.99	0.493036143459036	0.0627318426823181	0.00953175162733542	0.0088	0.0091	0.0806	0.0168	0.0388	0.0211	0.0197	0.0243	0.0022	0.0492	0.0353	0.1412	0.0034	0.0445	0.1317	0.017	0.0175	0.005	0.0015	0.0182	0.0116	0.1183	0.0325	0.1025	0.0411	0.0023
22	rs9610964	38865221	0.98	0.192372589028169	0.99	0.493036143459036	0.0612733301335838	0.010989116418805	0.0088	0.0091	0.0809	0.0168	0.0387	0.0211	0.0196	0.0243	0.0021	0.0493	0.0353	0.1414	0.0034	0.0445	0.1317	0.0169	0.0174	0.005	0.0015	0.0182	0.0116	0.1181	0.0325	0.103	0.0411	0.0023
22	rs5995580	38865863	0.98	0.192372589028169	0.99	0.493036143459036	0.0551015238337025	0.00848908689746889	0.0087	0.009	0.0811	0.0168	0.0385	0.0211	0.0196	0.0243	0.0021	0.0493	0.0353	0.1415	0.0034	0.0445	0.1316	0.0166	0.0173	0.005	0.0015	0.0182	0.0116	0.118	0.0325	0.1036	0.0412	0.0022
22	rs401933	38875549	0.98	0.192372589028169	0.99	0.493036143459036	0.180423433020236	0.060538414465843	0.008	0.0081	0.0844	0.0165	0.0371	0.0206	0.0191	0.024	0.0018	0.05	0.0362	0.1427	0.0034	0.0449	0.1319	0.0146	0.0166	0.0048	0.0017	0.0181	0.0116	0.1161	0.0318	0.1072	0.0411	0.002
22	rs12004	38877461	0.98	0.192372589028169	0.99	0.493036143459036	0.0721097192241653	0.0254243440375188	0.008	0.0081	0.0846	0.0165	0.0369	0.0206	0.019	0.0241	0.0018	0.0501	0.0363	0.1429	0.0034	0.045	0.1319	0.0145	0.0166	0.0048	0.0017	0.0181	0.0117	0.116	0.0317	0.1076	0.0412	0.002
22	Affx-36563871	38885627	0.98	0.192372589028169	0.99	0.493036143459036	0.0717756528046792	0.0156367713903019	0.008	0.0081	0.0847	0.0165	0.037	0.0207	0.019	0.0241	0.0017	0.05	0.0363	0.1427	0.0034	0.045	0.1319	0.0142	0.0166	0.0048	0.0017	0.0181	0.0117	0.116	0.0318	0.1078	0.0411	0.002
22	rs117255894	38887057	0.98	0.192372589028169	0.99	0.493036143459036	0.0714841709408933	0.0145937694185621	0.008	0.0081	0.0847	0.0165	0.037	0.0207	0.019	0.0241	0.0017	0.05	0.0364	0.1427	0.0034	0.0451	0.1319	0.0142	0.0166	0.0048	0.0017	0.0181	0.0117	0.116	0.0318	0.1078	0.0411	0.002
22	rs2267390	38889657	0.98	0.192372589028169	0.99	0.493036143459036	0.0705112567807765	0.0132589918451705	0.008	0.0081	0.0847	0.0165	0.037	0.0207	0.019	0.0241	0.0017	0.05	0.0364	0.1427	0.0034	0.0451	0.1319	0.0142	0.0166	0.0048	0.0017	0.0181	0.0117	0.116	0.0318	0.1079	0.0411	0.002
22	rs12627803	38898815	0.98	0.192372589028169	0.99	0.493036143459036	0.0663290550821351	0.00901599507375519	0.008	0.0081	0.0848	0.0165	0.037	0.0207	0.019	0.0241	0.0017	0.05	0.0364	0.1427	0.0034	0.0451	0.1319	0.0142	0.0166	0.0048	0.0017	0.0181	0.0117	0.116	0.0318	0.1079	0.0411	0.002
22	rs13055883	38901526	0.98	0.192372589028169	0.99	0.493036143459036	0.0625792542624278	0.00825733759770314	0.008	0.0081	0.0848	0.0164	0.037	0.0207	0.019	0.0241	0.0017	0.0501	0.0364	0.1427	0.0034	0.045	0.1319	0.0142	0.0166	0.0048	0.0017	0.0181	0.0117	0.116	0.0317	0.1079	0.041	0.002
22	rs138465	38907849	0.98	0.192372589028169	0.99	0.493036143459036	0.0554701606021511	0.00569436795020911	0.0079	0.0081	0.0849	0.0164	0.0369	0.0207	0.019	0.0241	0.0017	0.0501	0.0364	0.1427	0.0034	0.045	0.1319	0.0145	0.0165	0.0048	0.0016	0.0181	0.0117	0.1161	0.0317	0.1079	0.041	0.002
22	rs9622823	38912665	0.98	0.192372589028169	0.99	0.493036143459036	0.0536433459532489	0.00561056838546834	0.0079	0.0081	0.0849	0.0164	0.0369	0.0207	0.019	0.0241	0.0017	0.0501	0.0364	0.1426	0.0034	0.045	0.1319	0.0146	0.0165	0.0048	0.0016	0.0181	0.0117	0.1161	0.0317	0.1079	0.041	0.002
22	rs5750616	38918894	0.98	0.192372589028169	0.99	0.493036143459036	0.0475124738287137	0.00618901724744817	0.008	0.0081	0.0849	0.0164	0.0369	0.0207	0.019	0.024	0.0017	0.0501	0.0364	0.1426	0.0034	0.045	0.1319	0.0148	0.0165	0.0048	0.0016	0.0181	0.0117	0.1161	0.0316	0.1079	0.0409	0.002
22	rs62228905	38921214	0.98	0.192372589028169	0.99	0.493036143459036	0.0477188736407075	0.00601449121456772	0.008	0.0081	0.0849	0.0164	0.0369	0.0207	0.0191	0.024	0.0017	0.0501	0.0364	0.1426	0.0034	0.045	0.1319	0.0149	0.0165	0.0048	0.0016	0.0181	0.0117	0.1161	0.0316	0.1079	0.0409	0.002
22	rs1980455	38925719	0.98	0.192372589028169	0.99	0.493036143459036	0.0475600507856129	0.00629943630787076	0.008	0.0081	0.0849	0.0164	0.0369	0.0207	0.0191	0.024	0.0017	0.0501	0.0363	0.1426	0.0034	0.045	0.1319	0.0149	0.0165	0.0048	0.0016	0.0181	0.0117	0.1161	0.0316	0.1079	0.0409	0.002
22	rs112010490	38928269	0.98	0.192372589028169	0.99	0.493036143459036	0.0478780551944674	0.00618901724744817	0.008	0.0081	0.0849	0.0164	0.0369	0.0208	0.0191	0.024	0.0017	0.05	0.0363	0.1426	0.0034	0.045	0.132	0.0149	0.0165	0.0048	0.0016	0.0181	0.0117	0.1161	0.0315	0.1079	0.0409	0.002
22	rs117655316	38932631	0.98	0.192372589028169	0.99	0.493036143459036	0.0482936081750846	0.00679752820136604	0.008	0.0081	0.0849	0.0164	0.0369	0.0208	0.0191	0.024	0.0017	0.05	0.0363	0.1426	0.0034	0.0449	0.1321	0.0149	0.0165	0.0048	0.0016	0.0181	0.0116	0.1161	0.0316	0.1079	0.0409	0.0019
22	rs73157142	38933740	0.98	0.192372589028169	1	0.442785362986439	0.0481654869047464	0.0064108863805996	0.008	0.0081	0.0849	0.0164	0.0369	0.0208	0.0191	0.024	0.0017	0.05	0.0363	0.1426	0.0034	0.0449	0.1321	0.0149	0.0165	0.0048	0.0016	0.0181	0.0116	0.1161	0.0316	0.1079	0.0409	0.0019
22	rs11570402	38951615	0.98	0.192372589028169	1	0.442785362986439	0.0455124530204947	0.0078038307002075	0.008	0.0082	0.0849	0.0164	0.0369	0.0208	0.0191	0.024	0.0017	0.05	0.0365	0.1426	0.0034	0.0449	0.1322	0.0149	0.0166	0.0047	0.0016	0.0181	0.0116	0.1161	0.0316	0.1078	0.0409	0.002
22	rs5750620	38952493	0.98	0.192372589028169	1	0.442785362986439	0.0458211135185013	0.00772954231891256	0.008	0.0082	0.0849	0.0164	0.0369	0.0208	0.0191	0.024	0.0017	0.0501	0.0365	0.1425	0.0034	0.0449	0.1322	0.0149	0.0166	0.0047	0.0016	0.0181	0.0116	0.1161	0.0316	0.1078	0.0409	0.0019
22	rs11570392	38958260	0.98	0.192372589028169	1.01	0.39608418712213	0.0453893857093264	0.0078038307002075	0.008	0.0082	0.0849	0.0164	0.0369	0.0208	0.0191	0.024	0.0017	0.0501	0.0365	0.1425	0.0034	0.0449	0.1322	0.0149	0.0166	0.0047	0.0016	0.0181	0.0116	0.1161	0.0316	0.1078	0.0409	0.0019
22	rs11570381	38962429	0.98	0.192372589028169	1.01	0.39608418712213	0.0453740182278427	0.00770486185456981	0.008	0.0082	0.0849	0.0164	0.0369	0.0208	0.0191	0.024	0.0017	0.0501	0.0365	0.1425	0.0034	0.0449	0.1323	0.0149	0.0166	0.0047	0.0016	0.0181	0.0116	0.1161	0.0316	0.1078	0.0409	0.0019
22	rs11570380	38962551	0.98	0.192372589028169	1.01	0.39608418712213	0.0453740182278427	0.00760655170616494	0.008	0.0082	0.0849	0.0164	0.0369	0.0208	0.0191	0.024	0.0017	0.0501	0.0365	0.1425	0.0034	0.0449	0.1323	0.0149	0.0166	0.0047	0.0016	0.0181	0.0116	0.1161	0.0316	0.1078	0.0409	0.0019
22	rs112861194	38979154	0.98	0.192372589028169	1.01	0.39608418712213	0.0437051318149966	0.00901599507375519	0.0079	0.0082	0.085	0.0165	0.0368	0.0209	0.0191	0.0239	0.0018	0.05	0.0368	0.1424	0.0033	0.0449	0.1329	0.0148	0.0166	0.0045	0.0015	0.0179	0.0114	0.116	0.0316	0.1075	0.0409	0.0019
22	rs16999109	38982031	0.98	0.192372589028169	1.01	0.39608418712213	0.0437201119017861	0.00885619889445047	0.0079	0.0082	0.085	0.0165	0.0368	0.0209	0.0191	0.0239	0.0018	0.05	0.0368	0.1424	0.0033	0.0449	0.1329	0.0148	0.0166	0.0045	0.0015	0.0179	0.0114	0.116	0.0316	0.1075	0.0409	0.0019
22	rs4821797	39016182	0.98	0.192372589028169	1.01	0.39608418712213	0.0433019927545176	0.0151804088139187	0.0079	0.0082	0.0851	0.0165	0.0368	0.021	0.0191	0.0239	0.0018	0.05	0.037	0.1424	0.0033	0.0449	0.1331	0.0148	0.0166	0.0045	0.0015	0.0178	0.0113	0.116	0.0316	0.1075	0.0409	0.0019
22	rs5995598	39016403	0.98	0.192372589028169	1.01	0.39608418712213	0.0433019927545176	0.0150066731474359	0.0079	0.0082	0.0851	0.0165	0.0368	0.021	0.0191	0.0239	0.0018	0.05	0.037	0.1424	0.0032	0.0449	0.1331	0.0148	0.0166	0.0044	0.0015	0.0178	0.0113	0.116	0.0316	0.1076	0.0409	0.0019
22	rs80294953	39017893	0.98	0.192372589028169	1.01	0.39608418712213	0.0433317674600799	0.0142203211230938	0.0079	0.0082	0.0851	0.0165	0.0368	0.021	0.0191	0.0239	0.0018	0.05	0.037	0.1424	0.0032	0.0449	0.1331	0.0148	0.0166	0.0044	0.0015	0.0178	0.0113	0.116	0.0316	0.1076	0.0409	0.0019
22	rs5757184	39019853	0.98	0.192372589028169	1.01	0.39608418712213	0.050473994841249	0.0219214819316985	0.0079	0.0082	0.085	0.0165	0.0368	0.0211	0.0192	0.024	0.0018	0.0502	0.0372	0.1426	0.0033	0.0448	0.1329	0.0144	0.0166	0.0044	0.0015	0.0178	0.0112	0.1161	0.0316	0.1076	0.0411	0.002
22	rs12166403	39022553	0.98	0.192372589028169	1	0.442785362986439	0.0523465059124902	0.0215062936658683	0.0079	0.0082	0.0849	0.0165	0.0369	0.0211	0.0192	0.024	0.0018	0.0502	0.0373	0.1426	0.0033	0.0448	0.1327	0.0142	0.0166	0.0044	0.0015	0.0178	0.0113	0.1161	0.0316	0.1076	0.0412	0.002
22	rs13054492	39026739	0.98	0.192372589028169	1	0.442785362986439	0.0523295838799215	0.0223404879041468	0.0079	0.0082	0.0849	0.0165	0.0369	0.0211	0.0192	0.024	0.0018	0.0502	0.0373	0.1426	0.0033	0.0448	0.1327	0.0142	0.0166	0.0044	0.0015	0.0178	0.0113	0.1162	0.0316	0.1076	0.0412	0.0019
22	rs9610989	39032252	0.98	0.192372589028169	1	0.442785362986439	0.0522281287806694	0.0222143858361528	0.0079	0.0082	0.0849	0.0165	0.0369	0.0211	0.0192	0.024	0.0018	0.0502	0.0373	0.1426	0.0033	0.0448	0.1327	0.0142	0.0166	0.0044	0.0015	0.0178	0.0113	0.1162	0.0316	0.1076	0.0412	0.0019
22	rs16999173	39034786	0.98	0.192372589028169	1	0.442785362986439	0.0522112324440977	0.0220886267442524	0.0079	0.0082	0.0849	0.0165	0.0369	0.0211	0.0192	0.024	0.0018	0.0502	0.0373	0.1426	0.0033	0.0448	0.1327	0.0142	0.0166	0.0044	0.0015	0.0178	0.0113	0.1162	0.0316	0.1076	0.0412	0.0019
22	rs5757199	39040617	0.98	0.192372589028169	1	0.442785362986439	0.0520256148769814	0.0223404879041468	0.0079	0.0082	0.0849	0.0165	0.0369	0.0211	0.0192	0.024	0.0018	0.0502	0.0373	0.1426	0.0033	0.0448	0.1327	0.0142	0.0166	0.0044	0.0015	0.0178	0.0113	0.1162	0.0316	0.1076	0.0412	0.0019
22	rs13054225	39046854	0.98	0.192372589028169	1	0.442785362986439	0.0520087625573825	0.0219632108936365	0.0079	0.0082	0.0849	0.0165	0.0369	0.0211	0.0192	0.024	0.0018	0.0502	0.0373	0.1426	0.0033	0.0447	0.1327	0.0142	0.0166	0.0044	0.0015	0.0178	0.0113	0.1162	0.0316	0.1076	0.0412	0.0019
22	rs3788545	39065172	0.98	0.192372589028169	1	0.442785362986439	0.0525498568044553	0.0215062936658683	0.0079	0.0082	0.0848	0.0165	0.0368	0.0213	0.0192	0.0239	0.0019	0.0502	0.0375	0.1427	0.0033	0.0446	0.1323	0.0142	0.0166	0.0044	0.0015	0.0178	0.0112	0.1163	0.0316	0.1076	0.0413	0.002
22	rs3747172	39067524	0.98	0.192372589028169	1	0.442785362986439	0.053128893581564	0.0213412895040986	0.0079	0.0082	0.0848	0.0165	0.0368	0.0213	0.0193	0.0239	0.0018	0.0502	0.0374	0.1427	0.0033	0.0446	0.1323	0.0142	0.0166	0.0044	0.0015	0.0177	0.0112	0.1163	0.0316	0.1076	0.0413	0.002
22	rs62230028	39082412	0.98	0.192372589028169	1	0.442785362986439	0.0723609305532941	0.0263727285209235	0.0076	0.0081	0.0847	0.0166	0.0367	0.0213	0.0193	0.024	0.0014	0.0502	0.0375	0.1419	0.0031	0.0451	0.1327	0.0143	0.0166	0.0044	0.0012	0.0178	0.0114	0.1169	0.0317	0.1079	0.0414	0.0016
22	rs77711238	39094562	0.98	0.192372589028169	1	0.442785362986439	0.0725077325129721	0.02775595903243	0.0076	0.0081	0.0847	0.0166	0.0367	0.0213	0.0193	0.024	0.0014	0.0502	0.0375	0.1419	0.0031	0.0451	0.1327	0.0143	0.0166	0.0044	0.0012	0.0178	0.0114	0.1169	0.0317	0.1079	0.0414	0.0016
22	rs5750671	39094619	0.98	0.192372589028169	1	0.442785362986439	0.0728019159784781	0.0279897283905579	0.0076	0.0081	0.0847	0.0165	0.0367	0.0213	0.0193	0.024	0.0014	0.0502	0.0375	0.1419	0.0031	0.0451	0.1327	0.0143	0.0166	0.0044	0.0012	0.0178	0.0114	0.1169	0.0317	0.1079	0.0414	0.0016
22	rs2072800	39095987	0.98	0.192372589028169	1	0.442785362986439	0.0729282312722355	0.0277093156342419	0.0077	0.0081	0.0847	0.0165	0.0367	0.0213	0.0193	0.024	0.0014	0.0502	0.0376	0.1419	0.0031	0.0451	0.1327	0.0143	0.0166	0.0044	0.0012	0.0177	0.0114	0.1169	0.0317	0.1079	0.0414	0.0017
22	rs41280833	39100646	0.98	0.192372589028169	1	0.442785362986439	0.0729071688588048	0.0278026392690001	0.0077	0.0081	0.0847	0.0165	0.0367	0.0213	0.0193	0.024	0.0014	0.0502	0.0376	0.1419	0.0031	0.0451	0.1327	0.0143	0.0166	0.0044	0.0012	0.0177	0.0114	0.1169	0.0317	0.1079	0.0414	0.0017
22	rs11703159	39101338	0.98	0.192372589028169	1	0.442785362986439	0.0729071688588048	0.02775595903243	0.0077	0.0081	0.0847	0.0165	0.0367	0.0213	0.0193	0.024	0.0014	0.0502	0.0376	0.1419	0.0031	0.0451	0.1327	0.0143	0.0166	0.0044	0.0012	0.0177	0.0114	0.1169	0.0317	0.1079	0.0414	0.0017
22	rs2413546	39107001	0.98	0.192372589028169	0.99	0.493036143459036	0.0704700484679694	0.0286018294494998	0.0077	0.0081	0.0847	0.0165	0.0368	0.0213	0.0193	0.024	0.0014	0.0502	0.0375	0.1419	0.0031	0.045	0.1327	0.0143	0.0166	0.0044	0.0012	0.0178	0.0114	0.1169	0.0317	0.1079	0.0414	0.0017
22	rs55715100	39109559	0.98	0.192372589028169	0.99	0.493036143459036	0.07028480509991	0.0280365926626037	0.0076	0.0081	0.0847	0.0165	0.0368	0.0213	0.0193	0.024	0.0014	0.0502	0.0375	0.1419	0.0031	0.045	0.1327	0.0143	0.0166	0.0044	0.0012	0.0178	0.0114	0.1169	0.0317	0.1079	0.0414	0.0017
22	rs9611012	39115673	0.98	0.192372589028169	0.99	0.493036143459036	0.0680664537250816	0.0259642663958041	0.0076	0.0081	0.0849	0.0165	0.0368	0.0213	0.0193	0.0239	0.0014	0.0501	0.0375	0.1419	0.0031	0.0451	0.1327	0.0143	0.0166	0.0044	0.0012	0.0178	0.0114	0.1169	0.0317	0.1079	0.0414	0.0017
22	rs74867304	39119397	0.98	0.192372589028169	0.99	0.493036143459036	0.0668850109840221	0.0272911844961609	0.0076	0.0081	0.0849	0.0165	0.0368	0.0212	0.0193	0.024	0.0014	0.05	0.0375	0.1419	0.0031	0.045	0.1327	0.0143	0.0166	0.0044	0.0012	0.0178	0.0114	0.1169	0.0317	0.1079	0.0414	0.0017
22	rs116963077	39120162	0.98	0.192372589028169	0.99	0.493036143459036	0.0668451990292418	0.0274766515836574	0.0076	0.0081	0.0849	0.0165	0.0368	0.0212	0.0193	0.024	0.0014	0.05	0.0375	0.1419	0.0031	0.045	0.1327	0.0143	0.0166	0.0044	0.0012	0.0178	0.0114	0.1169	0.0317	0.1079	0.0414	0.0017
22	rs138703	39132748	0.98	0.192372589028169	0.99	0.493036143459036	0.0593024251012532	0.0291245998673165	0.0075	0.008	0.0852	0.0166	0.0368	0.0209	0.0194	0.024	0.0014	0.05	0.0373	0.1417	0.003	0.0451	0.1328	0.0145	0.0166	0.0044	0.0011	0.0178	0.0115	0.1169	0.0317	0.1081	0.0414	0.0017
22	rs2072797	39134207	0.98	0.192372589028169	0.99	0.493036143459036	0.0587706303105028	0.0280365926626037	0.0075	0.008	0.0852	0.0166	0.0368	0.0209	0.0194	0.024	0.0014	0.05	0.0373	0.1417	0.003	0.0451	0.1328	0.0145	0.0166	0.0044	0.0011	0.0178	0.0115	0.1169	0.0317	0.1081	0.0414	0.0017
22	rs138708	39138332	0.98	0.192372589028169	0.99	0.493036143459036	0.0573740063288951	0.0208906907801202	0.0075	0.008	0.0852	0.0166	0.0368	0.0209	0.0194	0.024	0.0014	0.05	0.0373	0.1417	0.003	0.0451	0.1328	0.0146	0.0166	0.0044	0.0011	0.0178	0.0115	0.1169	0.0316	0.1081	0.0414	0.0017
22	rs35496634	39147235	0.98	0.192372589028169	0.99	0.493036143459036	0.0573740063288951	0.0154604531783686	0.0075	0.008	0.0852	0.0166	0.0367	0.0209	0.0194	0.024	0.0014	0.05	0.0373	0.1418	0.003	0.0451	0.1328	0.0146	0.0166	0.0044	0.0011	0.0178	0.0115	0.1169	0.0316	0.1081	0.0414	0.0017
22	rs79483980	39150993	0.98	0.192372589028169	0.99	0.493036143459036	0.0579154928936698	0.0129031834954321	0.0075	0.008	0.0852	0.0166	0.0367	0.0208	0.0194	0.024	0.0014	0.0499	0.0374	0.1418	0.0029	0.0451	0.1328	0.0146	0.0167	0.0043	0.0011	0.0178	0.0114	0.117	0.0316	0.1081	0.0414	0.0017
22	rs79157023	39154316	0.99	0.165458971998582	0.99	0.493036143459036	0.0494082292599665	0.0133568750284817	0.0074	0.0079	0.0853	0.0167	0.0363	0.0202	0.0195	0.0243	0.0013	0.0497	0.0378	0.1421	0.0028	0.0449	0.1326	0.0146	0.0168	0.0043	0.0011	0.0178	0.0112	0.1173	0.0316	0.1082	0.0417	0.0017
22	rs5757275	39159201	0.99	0.165458971998582	0.99	0.493036143459036	0.0584785852191837	0.0183999281530763	0.0073	0.0078	0.0858	0.0172	0.0356	0.0193	0.0199	0.0249	0.0012	0.0494	0.0388	0.1427	0.0024	0.0445	0.1314	0.0149	0.0173	0.0044	0.0011	0.0177	0.0108	0.1174	0.0317	0.1081	0.0422	0.0015
22	rs77592206	39163362	0.99	0.165458971998582	0.99	0.493036143459036	0.0647378345675996	0.0206468682382012	0.0072	0.0077	0.0857	0.0171	0.0352	0.0194	0.02	0.0252	0.0012	0.0495	0.0388	0.1428	0.0023	0.0441	0.131	0.0151	0.0175	0.0044	0.0011	0.0178	0.011	0.1173	0.032	0.1079	0.0427	0.0015
22	rs5757277	39163856	0.99	0.165458971998582	0.99	0.493036143459036	0.0657958308005711	0.0230188137595001	0.0072	0.0077	0.0857	0.0171	0.0352	0.0194	0.02	0.0252	0.0012	0.0495	0.0388	0.1428	0.0023	0.0441	0.131	0.0151	0.0175	0.0044	0.0011	0.0178	0.011	0.1173	0.032	0.1079	0.0427	0.0015
22	rs75769981	39165780	0.99	0.165458971998582	0.99	0.493036143459036	0.0664479326685505	0.0193306592881804	0.0072	0.0077	0.0856	0.0172	0.0352	0.0194	0.0199	0.0253	0.0012	0.0495	0.0389	0.1427	0.0022	0.044	0.131	0.0151	0.0175	0.0044	0.0011	0.0179	0.011	0.1172	0.032	0.1078	0.0428	0.0015
22	rs12329952	39168596	0.99	0.165458971998582	0.99	0.493036143459036	0.0662894602096979	0.0175664930831447	0.0072	0.0077	0.0856	0.0172	0.0353	0.0194	0.0199	0.0253	0.0012	0.0495	0.039	0.1427	0.0022	0.0439	0.1309	0.0152	0.0175	0.0044	0.0011	0.0179	0.011	0.1171	0.0321	0.1078	0.0429	0.0015
22	rs78397383	39169721	0.99	0.165458971998582	1	0.442785362986439	0.0655793997408295	0.0180946713218615	0.0072	0.0077	0.0855	0.0172	0.0353	0.0194	0.0199	0.0253	0.0012	0.0495	0.039	0.1427	0.0022	0.0438	0.1309	0.0152	0.0175	0.0044	0.0011	0.0179	0.011	0.1171	0.0321	0.1077	0.0429	0.0015
22	rs4821822	39172111	0.99	0.165458971998582	1	0.442785362986439	0.0672639988812447	0.0174543109489232	0.0072	0.0076	0.0855	0.0172	0.0354	0.0193	0.0199	0.0254	0.0012	0.0495	0.0392	0.1426	0.0021	0.0438	0.1307	0.0153	0.0175	0.0043	0.001	0.0181	0.011	0.1169	0.0323	0.1078	0.0429	0.0015
22	rs7290009	39176065	1	0.141401729381863	1	0.442785362986439	0.0733714538764656	0.0144914406697681	0.0074	0.0075	0.0853	0.0174	0.0355	0.0193	0.0197	0.0254	0.0013	0.0496	0.0392	0.1423	0.002	0.0436	0.1312	0.0153	0.0176	0.0043	0.001	0.0182	0.0112	0.1168	0.0324	0.1071	0.0429	0.0014
22	rs760482	39178701	1	0.141401729381863	1	0.442785362986439	0.0724238220316892	0.0146279588085182	0.0075	0.0075	0.0853	0.0175	0.0355	0.0192	0.0197	0.0254	0.0013	0.0497	0.0393	0.1422	0.002	0.0436	0.1312	0.0154	0.0177	0.0043	0.001	0.0182	0.0113	0.1168	0.0325	0.107	0.043	0.0014
22	rs117102707	39181795	1	0.141401729381863	1	0.442785362986439	0.0757000253093135	0.0157430382817303	0.0074	0.0075	0.0852	0.0174	0.0355	0.0193	0.0197	0.0254	0.0012	0.0497	0.0393	0.1422	0.002	0.0435	0.1312	0.0154	0.0177	0.0043	0.001	0.0182	0.0113	0.1168	0.0325	0.1069	0.043	0.0014
22	rs6001225	39184639	1	0.141401729381863	1	0.442785362986439	0.0749257477521971	0.0167154648821006	0.0074	0.0075	0.0852	0.0174	0.0356	0.0193	0.0197	0.0254	0.0012	0.0497	0.0394	0.1421	0.002	0.0435	0.1312	0.0155	0.0176	0.0043	0.001	0.0182	0.0113	0.1168	0.0325	0.1068	0.0431	0.0013
22	rs9607572	39189032	1	0.141401729381863	1	0.442785362986439	0.0738376510674263	0.0171198840365831	0.0074	0.0075	0.0851	0.0174	0.0356	0.0193	0.0198	0.0255	0.0012	0.0497	0.0394	0.142	0.002	0.0435	0.1311	0.0155	0.0177	0.0043	0.001	0.0183	0.0113	0.1168	0.0325	0.1067	0.0432	0.0013
22	rs78684519	39195645	1	0.141401729381863	1	0.442785362986439	0.0707794931867004	0.0183233797119681	0.0074	0.0075	0.0849	0.0173	0.0357	0.0195	0.0199	0.0255	0.0012	0.0497	0.0396	0.1418	0.002	0.0434	0.1309	0.0156	0.0177	0.0043	0.001	0.0184	0.0114	0.1168	0.0325	0.1066	0.0434	0.0013
22	rs73159315	39213327	1	0.141401729381863	1	0.442785362986439	0.0657958308005711	0.0231899136322475	0.0074	0.0074	0.0847	0.0173	0.036	0.0197	0.0201	0.0256	0.0012	0.0497	0.0398	0.1413	0.002	0.0432	0.1305	0.0157	0.0177	0.0042	9e-04	0.0185	0.0115	0.1167	0.0326	0.1062	0.0438	0.0013
22	rs760484	39213489	1	0.141401729381863	1	0.442785362986439	0.0653046182451703	0.0221724280172916	0.0074	0.0074	0.0847	0.0173	0.036	0.0197	0.0201	0.0256	0.0012	0.0497	0.0398	0.1413	0.002	0.0432	0.1305	0.0157	0.0177	0.0042	9e-04	0.0185	0.0115	0.1167	0.0326	0.1062	0.0438	0.0013
22	rs11704200	39215233	1	0.141401729381863	1.01	0.39608418712213	0.0645431437415535	0.0244924375674286	0.0074	0.0074	0.0845	0.0173	0.036	0.0197	0.0201	0.0257	0.0012	0.0496	0.0399	0.1413	0.002	0.0432	0.1304	0.0157	0.0179	0.0042	9e-04	0.0186	0.0116	0.1167	0.0326	0.1061	0.0438	0.0013
22	rs2280974	39219953	1	0.141401729381863	1.01	0.39608418712213	0.0630952223786199	0.024889802270672	0.0074	0.0075	0.0845	0.0173	0.0361	0.0197	0.0201	0.0257	0.0012	0.0496	0.0399	0.1412	0.002	0.0432	0.1303	0.0157	0.0179	0.0042	9e-04	0.0187	0.0116	0.1167	0.0326	0.106	0.0438	0.0013
22	rs56034166	39222598	1	0.141401729381863	1	0.442785362986439	0.0585332701374889	0.0283656717039014	0.0074	0.0074	0.0843	0.0173	0.0361	0.0197	0.0201	0.0257	0.0011	0.0495	0.0399	0.1412	0.002	0.0432	0.1306	0.0159	0.0178	0.0041	9e-04	0.0186	0.0116	0.1168	0.0326	0.106	0.0438	0.0013
22	rs5757299	39222652	1	0.141401729381863	1	0.442785362986439	0.0580241961737609	0.0281774060916844	0.0074	0.0074	0.0843	0.0173	0.0361	0.0197	0.0201	0.0257	0.0011	0.0495	0.0399	0.1412	0.002	0.0432	0.1307	0.0159	0.0178	0.0041	0.001	0.0186	0.0116	0.1168	0.0326	0.106	0.0438	0.0013
22	rs9611033	39224123	1	0.141401729381863	1.01	0.39608418712213	0.0589719716337999	0.0336175881502314	0.0074	0.0074	0.0843	0.0173	0.0361	0.0198	0.0201	0.0257	0.0011	0.0495	0.0399	0.1412	0.002	0.0432	0.1306	0.0159	0.0178	0.0041	9e-04	0.0187	0.0116	0.1168	0.0326	0.106	0.0438	0.0013
22	rs118016777	39228572	1	0.141401729381863	1.01	0.39608418712213	0.06417429206638	0.0415503506278953	0.0074	0.0074	0.0841	0.0174	0.0362	0.0198	0.0201	0.0258	0.0011	0.0495	0.0399	0.1411	0.002	0.0431	0.1303	0.016	0.0179	0.0041	9e-04	0.0187	0.0116	0.1167	0.0326	0.1059	0.0438	0.0013
22	rs10483198	39230064	1	0.141401729381863	1.01	0.39608418712213	0.0635177066384929	0.039221999549062	0.0074	0.0074	0.0841	0.0174	0.0362	0.0198	0.0202	0.0258	0.0011	0.0496	0.0399	0.1411	0.002	0.0431	0.1303	0.016	0.0179	0.0041	9e-04	0.0188	0.0116	0.1167	0.0326	0.1059	0.0438	0.0013
22	rs117388559	39231066	1.01	0.120031835070186	1.01	0.39608418712213	0.0645820510867486	0.0414942138465787	0.0074	0.0074	0.084	0.0174	0.0363	0.0198	0.0202	0.0258	0.0011	0.0496	0.0399	0.1411	0.002	0.0431	0.1302	0.016	0.0179	0.0041	9e-04	0.0188	0.0116	0.1167	0.0326	0.1059	0.0438	0.0013
22	rs2103514	39232459	1.01	0.120031835070186	1.01	0.39608418712213	0.0670444140222232	0.0552157708384631	0.0074	0.0074	0.0839	0.0175	0.0364	0.0198	0.0203	0.0259	0.0011	0.0496	0.0399	0.1409	0.0019	0.0431	0.1299	0.0161	0.018	0.0041	9e-04	0.0188	0.0117	0.1167	0.0326	0.1058	0.0439	0.0012
22	rs11705574	39243709	1.01	0.120031835070186	1	0.442785362986439	0.0761973980915549	0.0983152572571123	0.0074	0.0074	0.0835	0.0177	0.0366	0.02	0.0206	0.0259	0.0011	0.0499	0.04	0.1407	0.002	0.0432	0.129	0.0164	0.0181	0.004	9e-04	0.0189	0.0117	0.1163	0.0327	0.1053	0.044	0.0013
22	rs76535024	39246716	1.01	0.120031835070186	1	0.442785362986439	0.0795374092953534	0.128262199424977	0.0074	0.0074	0.0833	0.0178	0.0367	0.02	0.0207	0.0259	0.0011	0.05	0.0401	0.1406	0.002	0.0432	0.1286	0.0165	0.0182	0.004	9e-04	0.0189	0.0118	0.1161	0.0327	0.1051	0.0441	0.0013
22	rs79169291	39254513	1.02	0.101174939294895	1	0.442785362986439	0.0967536587388282	0.194377363497736	0.0074	0.0075	0.0827	0.0184	0.037	0.0203	0.021	0.0261	0.0012	0.0503	0.0404	0.1403	0.0021	0.0435	0.1269	0.0168	0.0185	0.0038	0.0011	0.0192	0.0119	0.1152	0.0328	0.1043	0.0445	0.0014
22	rs78145519	39255957	1.02	0.101174939294895	1.01	0.39608418712213	0.0998625344230713	0.195620788276232	0.0074	0.0075	0.0826	0.0184	0.037	0.0203	0.0211	0.0261	0.0012	0.0503	0.0404	0.1403	0.0021	0.0435	0.1267	0.0168	0.0185	0.0038	0.0011	0.0193	0.0119	0.1151	0.0328	0.1041	0.0446	0.0014
22	rs735306	39260032	1.02	0.101174939294895	1.01	0.39608418712213	0.104429846058308	0.260098735734669	0.0074	0.0075	0.0824	0.0188	0.0371	0.0203	0.0213	0.0261	0.0012	0.0505	0.0406	0.1401	0.0021	0.0436	0.1264	0.017	0.0186	0.0037	0.0011	0.0193	0.0121	0.1147	0.0326	0.1034	0.0448	0.0014
22	rs117326730	39265385	1.02	0.101174939294895	1.01	0.39608418712213	0.12539928656843	0.368978652385791	0.0075	0.0075	0.0825	0.0187	0.0373	0.0201	0.0213	0.0262	0.0013	0.0507	0.0409	0.1399	0.0022	0.0431	0.1258	0.0175	0.0185	0.0037	0.0012	0.0195	0.0123	0.1145	0.0324	0.1032	0.045	0.0015
22	rs760481	39268785	1.03	0.0846525390220556	1.01	0.39608418712213	0.116875898650772	0.349426382030218	0.0076	0.0075	0.0825	0.0186	0.0373	0.02	0.0213	0.0262	0.0013	0.0508	0.041	0.1398	0.0022	0.043	0.1257	0.0176	0.0184	0.0037	0.0012	0.0195	0.0123	0.1144	0.0324	0.1032	0.045	0.0015
22	rs76276354	39271237	1.03	0.0846525390220556	1.01	0.39608418712213	0.121847014532726	0.386267000916768	0.0076	0.0075	0.0825	0.0186	0.0374	0.02	0.0213	0.0262	0.0013	0.0508	0.041	0.1398	0.0022	0.043	0.1257	0.0177	0.0184	0.0037	0.0012	0.0195	0.0123	0.1144	0.0324	0.1032	0.045	0.0015
22	rs11913682	39276000	1.03	0.0846525390220556	1.01	0.39608418712213	0.116620748156945	0.369989442003854	0.0076	0.0075	0.0825	0.0186	0.0375	0.02	0.0213	0.0263	0.0013	0.0508	0.041	0.1397	0.0021	0.043	0.1256	0.0177	0.0184	0.0037	0.0012	0.0195	0.0123	0.1143	0.0324	0.1032	0.045	0.0015
22	rs80350486	39276060	1.03	0.0846525390220556	1.01	0.39608418712213	0.115434565887241	0.374040378907791	0.0076	0.0075	0.0825	0.0186	0.0376	0.02	0.0213	0.0263	0.0013	0.0508	0.041	0.1397	0.0021	0.043	0.1256	0.0177	0.0184	0.0037	0.0012	0.0195	0.0123	0.1143	0.0324	0.1032	0.045	0.0015
22	rs11705118	39276845	1.03	0.0846525390220556	1.01	0.39608418712213	0.109342590600793	0.377595098622985	0.0076	0.0075	0.0825	0.0186	0.0376	0.02	0.0209	0.0263	0.0013	0.0508	0.041	0.1397	0.0022	0.043	0.1256	0.0178	0.0184	0.0037	0.0012	0.0196	0.0123	0.1142	0.0323	0.1033	0.045	0.0015
22	rs5750691	39281774	1.03	0.0846525390220556	1.01	0.39608418712213	0.111754959341543	0.426214639476211	0.0076	0.0075	0.0824	0.0187	0.0376	0.02	0.021	0.0263	0.0013	0.0507	0.041	0.1396	0.0022	0.043	0.1255	0.0179	0.0186	0.0036	0.0013	0.0196	0.0123	0.1142	0.0323	0.1034	0.0449	0.0015
22	rs6001291	39290954	1.03	0.0846525390220556	1.01	0.39608418712213	0.133858196465245	0.559864244915012	0.0077	0.0075	0.0822	0.0187	0.0375	0.02	0.021	0.0264	0.0013	0.0507	0.0411	0.1394	0.0022	0.0429	0.1253	0.0179	0.0186	0.0036	0.0014	0.0197	0.0124	0.114	0.0324	0.1034	0.0451	0.0016
22	rs5757355	39300265	1.03	0.0846525390220556	1.01	0.39608418712213	0.165025019929605	0.728318615754113	0.0077	0.0074	0.0821	0.0187	0.0375	0.02	0.021	0.0263	0.0014	0.0507	0.0411	0.1393	0.0022	0.0429	0.1253	0.0179	0.0188	0.0037	0.0014	0.0197	0.0124	0.114	0.0324	0.1034	0.045	0.0016
22	rs4820357	39306630	1.04	0.0702833737600549	1.01	0.39608418712213	0.740252274163294	0.592941069461139	0.0081	0.0076	0.081	0.0193	0.0378	0.0202	0.0215	0.0265	0.0019	0.0506	0.0417	0.137	0.0032	0.0426	0.1224	0.0187	0.0195	0.004	0.002	0.0205	0.0127	0.113	0.0327	0.1002	0.0452	0.0025
22	rs729809	39316732	1.05	0.0578850268271129	1.01	0.39608418712213	1.23157251597037	0.986838060646024	0.0105	0.0079	0.0781	0.0225	0.0374	0.0221	0.0239	0.0277	0.0063	0.0452	0.0431	0.1275	0.0085	0.041	0.115	0.0207	0.023	0.006	0.006	0.0201	0.0135	0.1116	0.0316	0.0907	0.0451	0.0076
22	rs62228837	39319033	1.05	0.0578850268271129	1.01	0.39608418712213	1.26352192055734	0.975518384309751	0.0105	0.0079	0.078	0.0227	0.0374	0.0221	0.024	0.0277	0.0063	0.0452	0.0431	0.1277	0.0087	0.0409	0.1151	0.0208	0.0231	0.0059	0.006	0.02	0.0135	0.1113	0.0316	0.0906	0.0452	0.0076
22	rs6519156	39319986	1.05	0.0578850268271129	1.01	0.39608418712213	1.2708741074996	0.941397683402391	0.0105	0.0079	0.078	0.0228	0.0373	0.0221	0.024	0.0277	0.0064	0.0452	0.0431	0.1277	0.0088	0.0408	0.115	0.0208	0.0231	0.0059	0.0061	0.0199	0.0134	0.1112	0.0316	0.0906	0.0452	0.0076
22	rs5757373	39320828	1.05	0.0578850268271129	1.01	0.39608418712213	1.27767522800474	0.920411697883302	0.0105	0.0079	0.078	0.0228	0.0373	0.0221	0.024	0.0277	0.0064	0.0452	0.0431	0.1278	0.0088	0.0408	0.1151	0.0208	0.0231	0.0059	0.0061	0.0199	0.0135	0.1111	0.0316	0.0905	0.0452	0.0077
22	rs9622882	39321323	1.05	0.0578850268271129	1.01	0.39608418712213	1.28629092385746	0.927659339281351	0.0105	0.0078	0.0779	0.0228	0.0374	0.0221	0.024	0.0277	0.0064	0.0452	0.0431	0.1277	0.0088	0.0407	0.115	0.0208	0.0231	0.0059	0.0061	0.0199	0.0135	0.1111	0.0316	0.0906	0.0452	0.0077
22	rs73159375	39332374	1.05	0.0578850268271129	1.01	0.39608418712213	1.41292449805873	0.95834883523849	0.0106	0.0078	0.0778	0.023	0.0375	0.0222	0.024	0.0276	0.0065	0.0451	0.0431	0.1277	0.0089	0.0407	0.115	0.0208	0.0232	0.0059	0.0062	0.0199	0.0136	0.1109	0.0316	0.0903	0.0452	0.0078
22	rs1014971	39332623	1.05	0.0578850268271129	1.01	0.39608418712213	1.41862501320851	0.964542058305909	0.0106	0.0078	0.0778	0.023	0.0375	0.0222	0.024	0.0276	0.0065	0.0452	0.0431	0.1277	0.0089	0.0407	0.1151	0.0208	0.0232	0.0059	0.0063	0.0199	0.0136	0.1108	0.0316	0.0903	0.0452	0.0078
22	rs5757395	39343292	1.05	0.0578850268271129	1.01	0.39608418712213	1.50283258637328	0.965813429400634	0.0106	0.008	0.0791	0.0231	0.0375	0.0221	0.0239	0.0276	0.0067	0.045	0.0428	0.1277	0.0089	0.0405	0.1149	0.0207	0.023	0.006	0.0064	0.0201	0.0138	0.1102	0.0316	0.0897	0.0451	0.0079
22	rs2076098	39347093	1.04	0.0702833737600549	1.02	0.35283343175317	1.53095817564358	1.00570674611807	0.0106	0.008	0.0792	0.0231	0.0375	0.0221	0.024	0.0275	0.0068	0.0449	0.0428	0.1279	0.0089	0.0404	0.115	0.0207	0.023	0.006	0.0064	0.0201	0.0138	0.1102	0.0316	0.0895	0.045	0.0079
22	rs17370615	39350222	1.04	0.0702833737600549	1.01	0.39608418712213	1.56926258016184	1.08428854862754	0.0105	0.0079	0.0794	0.0233	0.0375	0.0223	0.024	0.0275	0.0069	0.0448	0.0428	0.1277	0.0089	0.0404	0.1144	0.0208	0.023	0.006	0.0064	0.0199	0.0138	0.1104	0.0315	0.0893	0.0452	0.0079
22	rs17298479	39351466	1.04	0.0702833737600549	1.01	0.39608418712213	1.5915674907126	1.13733305353814	0.0106	0.0079	0.0797	0.0234	0.0375	0.0223	0.024	0.0276	0.0069	0.0448	0.0427	0.1276	0.0089	0.0403	0.1139	0.021	0.023	0.006	0.0064	0.0199	0.0137	0.1106	0.0313	0.0893	0.0452	0.0079
22	rs55935155	39352175	1.04	0.0702833737600549	1.01	0.39608418712213	1.62864765094945	1.17448826638313	0.0106	0.0079	0.0798	0.0234	0.0375	0.0223	0.024	0.0276	0.0069	0.0448	0.0426	0.1275	0.0089	0.0403	0.1138	0.021	0.023	0.0059	0.0064	0.0199	0.0137	0.1108	0.0312	0.0893	0.0453	0.0078
22	rs117604034	39352654	1.04	0.0702833737600549	1.01	0.39608418712213	1.61542863105106	1.16773178040178	0.0106	0.0078	0.0799	0.0234	0.0375	0.0223	0.0241	0.0276	0.0069	0.0448	0.0426	0.1275	0.0089	0.0403	0.1136	0.0211	0.023	0.0059	0.0064	0.0199	0.0137	0.1109	0.0312	0.0893	0.0454	0.0078
22	rs12157810	39353172	1.04	0.0702833737600549	1.01	0.39608418712213	1.56029091080516	1.10903905967688	0.0106	0.0078	0.0799	0.0235	0.0375	0.0223	0.0241	0.0277	0.0069	0.0448	0.0426	0.1275	0.0089	0.0402	0.1135	0.0212	0.023	0.0059	0.0063	0.0199	0.0137	0.1109	0.0312	0.0894	0.0454	0.0078
22	rs12628403	39358037	1.04	0.0702833737600549	1.01	0.39608418712213	1.47849149665287	1.04816694456517	0.0106	0.0077	0.08	0.0233	0.0377	0.0224	0.0243	0.0276	0.0067	0.0443	0.0424	0.1284	0.0087	0.0404	0.1129	0.0214	0.0229	0.0058	0.0063	0.02	0.0139	0.1119	0.031	0.0889	0.0456	0.0076
22	rs5995649	39382079	1.03	0.0846525390220556	1.01	0.39608418712213	0.742671418425608	0.730417402394329	0.0103	0.0069	0.0806	0.0228	0.0387	0.0224	0.0249	0.0272	0.0059	0.0432	0.0416	0.1303	0.008	0.041	0.1113	0.022	0.0229	0.0053	0.0057	0.0201	0.0151	0.1146	0.0302	0.0899	0.0451	0.0066
22	rs738308	39392196	1.03	0.0846525390220556	1.01	0.39608418712213	0.659234099757867	0.649443252896901	0.0103	0.0068	0.0809	0.0227	0.0387	0.0224	0.0249	0.0271	0.0058	0.0432	0.0416	0.1304	0.008	0.0411	0.1116	0.022	0.0229	0.0052	0.0057	0.02	0.0152	0.1147	0.0302	0.0897	0.0451	0.0065
22	rs2142833	39392296	1.03	0.0846525390220556	1.01	0.39608418712213	0.656582260040887	0.647253618179631	0.0103	0.0068	0.0809	0.0227	0.0387	0.0224	0.0249	0.0271	0.0058	0.0432	0.0416	0.1304	0.008	0.0411	0.1116	0.022	0.0229	0.0052	0.0057	0.02	0.0152	0.1147	0.0302	0.0897	0.0451	0.0065
22	rs4315626	39399738	1.03	0.0846525390220556	1.01	0.39608418712213	0.615997052546505	0.636331255207247	0.0103	0.0068	0.0808	0.0228	0.0386	0.0223	0.025	0.0271	0.0058	0.0432	0.0416	0.1305	0.0079	0.0412	0.1117	0.022	0.0229	0.0052	0.0056	0.0201	0.0153	0.1148	0.0302	0.0898	0.0451	0.0064
22	rs6001368	39400832	1.03	0.0846525390220556	1.01	0.39608418712213	0.605880803505261	0.654412740542627	0.0103	0.0068	0.0808	0.0228	0.0386	0.0224	0.025	0.0271	0.0058	0.0432	0.0416	0.1305	0.0079	0.0412	0.1116	0.022	0.0229	0.0052	0.0056	0.0201	0.0152	0.1148	0.0302	0.0898	0.0451	0.0064
22	rs113417884	39414523	1.01	0.120031835070186	1.01	0.39608418712213	0.326940473187057	0.69462557120094	0.0089	0.0053	0.0872	0.0228	0.0398	0.0217	0.0239	0.0274	0.0034	0.0432	0.0412	0.1334	0.0051	0.0417	0.115	0.0229	0.0222	0.003	0.0037	0.0186	0.0158	0.1184	0.0299	0.0904	0.0442	0.0035
22	rs5757424	39415780	1.01	0.120031835070186	1.01	0.39608418712213	0.234545569765136	0.613464722344506	0.0089	0.0053	0.0874	0.0228	0.0399	0.0217	0.0239	0.0274	0.0034	0.0432	0.0412	0.1334	0.005	0.0418	0.1151	0.0229	0.0222	0.003	0.0037	0.0186	0.0158	0.1185	0.0299	0.0905	0.0442	0.0034
22	rs34074269	39420601	1.01	0.120031835070186	1.03	0.312927433563081	0.213897202453442	0.591654959917611	0.0087	0.0052	0.088	0.0227	0.0399	0.0215	0.0237	0.0274	0.0032	0.0431	0.0413	0.1341	0.0048	0.0417	0.1153	0.0229	0.0224	0.0027	0.0036	0.0186	0.0159	0.119	0.0296	0.0906	0.0443	0.0031
22	rs117814205	39425328	1.01	0.120031835070186	1.03	0.312927433563081	0.26601508665431	0.790778684180278	0.0085	0.0052	0.0884	0.0225	0.0399	0.0212	0.0233	0.0273	0.0029	0.0434	0.0414	0.1346	0.0044	0.0418	0.116	0.0224	0.0222	0.0024	0.0033	0.0185	0.0161	0.1193	0.0294	0.0912	0.0446	0.0028
22	rs8139110	39429209	1	0.141401729381863	1.03	0.312927433563081	0.202026138085772	0.608282322126562	0.0084	0.0052	0.0887	0.0224	0.04	0.0211	0.0231	0.0273	0.0027	0.0436	0.0415	0.1349	0.0043	0.0418	0.1165	0.0221	0.0222	0.0023	0.0032	0.0184	0.0162	0.1195	0.0292	0.0915	0.0448	0.0026
22	rs5750728	39440149	1	0.141401729381863	1.03	0.312927433563081	0.188308923072106	0.578546698226878	0.0082	0.0051	0.0891	0.0222	0.0402	0.0206	0.0229	0.0275	0.0027	0.0436	0.0415	0.1348	0.0039	0.0422	0.1165	0.022	0.0224	0.0021	0.003	0.0184	0.0163	0.1202	0.0292	0.0919	0.0448	0.0022
22	rs4821862	39441203	1	0.141401729381863	1.03	0.312927433563081	0.184565178420693	0.563814696111984	0.0082	0.0051	0.0891	0.0222	0.0402	0.0206	0.0229	0.0275	0.0027	0.0436	0.0415	0.135	0.0039	0.042	0.1165	0.022	0.0224	0.0021	0.003	0.0184	0.0163	0.1201	0.0292	0.0919	0.0448	0.0022
22	rs5757445	39443016	1	0.141401729381863	1.02	0.35283343175317	0.185534399379347	0.558877694044763	0.0082	0.0051	0.089	0.0222	0.0403	0.0206	0.0229	0.0274	0.0027	0.0436	0.0415	0.135	0.0039	0.042	0.1165	0.022	0.0224	0.0021	0.003	0.0184	0.0163	0.1201	0.0292	0.0925	0.0447	0.0022
22	rs117163502	39443199	1	0.141401729381863	1.02	0.35283343175317	0.196349838665096	0.560005215498061	0.0082	0.0051	0.089	0.0222	0.0403	0.0206	0.0229	0.0274	0.0027	0.0436	0.0415	0.1349	0.0039	0.042	0.1165	0.022	0.0224	0.0021	0.003	0.0183	0.0163	0.1202	0.0292	0.0925	0.0447	0.0021
22	rs2076101	39445554	1	0.141401729381863	1.02	0.35283343175317	0.185646420345858	0.574145791190466	0.0082	0.0051	0.089	0.0221	0.0403	0.0205	0.0229	0.0274	0.0027	0.0436	0.0415	0.1349	0.0039	0.042	0.1166	0.022	0.0224	0.0021	0.003	0.0183	0.0163	0.1201	0.0292	0.0925	0.0447	0.0021
22	rs35860424	39448465	1	0.141401729381863	1.02	0.35283343175317	0.199915970823529	0.628494060272128	0.0082	0.0051	0.089	0.0221	0.0403	0.0205	0.0229	0.0274	0.0026	0.0436	0.0415	0.135	0.0039	0.0421	0.1166	0.022	0.0223	0.0021	0.0029	0.0183	0.0163	0.1202	0.0292	0.0926	0.0447	0.0021
22	rs5757462	39472543	0.99	0.165458971998582	1.02	0.35283343175317	0.146295845561089	0.805454016133735	0.0077	0.0047	0.0896	0.0209	0.0409	0.0193	0.0219	0.0275	0.0018	0.0438	0.0423	0.1362	0.0029	0.0425	0.1181	0.0212	0.0216	0.0015	0.0016	0.0179	0.0167	0.1225	0.0292	0.095	0.0451	0.0012
22	rs12160242	39473847	0.99	0.165458971998582	1.02	0.35283343175317	0.136835381704628	0.770694911219158	0.0077	0.0047	0.0896	0.0209	0.0409	0.0193	0.0219	0.0275	0.0018	0.0438	0.0423	0.1362	0.0029	0.0425	0.1181	0.0212	0.0216	0.0015	0.0015	0.0179	0.0167	0.1225	0.0292	0.0951	0.0451	0.0012
22	rs5757465	39477123	0.99	0.165458971998582	1.02	0.35283343175317	0.117899921480963	0.616781133216555	0.0077	0.0046	0.0896	0.0209	0.041	0.0193	0.0219	0.0275	0.0018	0.0438	0.0424	0.1363	0.0029	0.0425	0.1182	0.0212	0.0215	0.0015	0.0015	0.0179	0.0167	0.1226	0.0292	0.0951	0.0451	0.0012
22	rs8177832	39477566	0.99	0.165458971998582	1.02	0.35283343175317	0.112584793682211	0.616492582190746	0.0077	0.0046	0.0896	0.0209	0.041	0.0193	0.0219	0.0275	0.0018	0.0439	0.0424	0.1363	0.0029	0.0425	0.1182	0.0212	0.0215	0.0015	0.0015	0.0178	0.0167	0.1226	0.0292	0.0951	0.0451	0.0012
22	rs2011869	39480697	0.99	0.165458971998582	1.02	0.35283343175317	0.0942016362221736	0.569611478878233	0.0077	0.0046	0.0895	0.0209	0.0409	0.0193	0.022	0.0275	0.0018	0.0439	0.0423	0.136	0.0028	0.0424	0.1188	0.0213	0.0215	0.0016	0.0015	0.0177	0.0167	0.1227	0.0293	0.0952	0.0448	0.0012
22	rs34146529	39481012	0.99	0.165458971998582	1.02	0.35283343175317	0.0992204484311154	0.598665178690233	0.0077	0.0046	0.0894	0.0209	0.0409	0.0193	0.022	0.0275	0.0018	0.0439	0.0424	0.136	0.0028	0.0424	0.1187	0.0213	0.0215	0.0016	0.0015	0.0177	0.0167	0.1227	0.0293	0.0952	0.0449	0.0012
22	rs17537581	39482809	0.99	0.165458971998582	1.02	0.35283343175317	0.101180431172466	0.608426136979839	0.0077	0.0045	0.0895	0.0208	0.041	0.0194	0.0219	0.0275	0.0018	0.0439	0.0424	0.1362	0.0028	0.0423	0.1186	0.0212	0.0215	0.0016	0.0015	0.0177	0.0168	0.1227	0.0293	0.0952	0.045	0.0012
22	rs117487169	39486298	0.99	0.165458971998582	1.02	0.35283343175317	0.102509135134293	0.680717912106832	0.0078	0.0045	0.0895	0.0207	0.041	0.0194	0.0219	0.0275	0.0018	0.0439	0.0424	0.1364	0.0028	0.0422	0.1184	0.0212	0.0214	0.0015	0.0015	0.0178	0.0168	0.1228	0.0294	0.0951	0.0452	0.0012
22	rs139272	39487665	0.99	0.165458971998582	1.02	0.35283343175317	0.0948231644268241	0.640112781056608	0.0078	0.0045	0.0895	0.0206	0.041	0.0194	0.0218	0.0275	0.0017	0.0439	0.0423	0.1365	0.0028	0.0421	0.1183	0.0212	0.0214	0.0015	0.0016	0.0178	0.0168	0.1228	0.0295	0.0951	0.0453	0.0012
22	rs6001426	39488481	0.99	0.165458971998582	1.02	0.35283343175317	0.10136216203188	0.612888386644737	0.0078	0.0045	0.0897	0.0206	0.041	0.0194	0.0217	0.0275	0.0018	0.0438	0.0424	0.1367	0.0029	0.0421	0.1183	0.0211	0.0213	0.0015	0.0016	0.0178	0.0169	0.1227	0.0294	0.0952	0.0453	0.0012
22	rs139275	39488560	0.99	0.165458971998582	1.01	0.39608418712213	0.102849554992577	0.617791312479083	0.0078	0.0045	0.0897	0.0206	0.041	0.0194	0.0217	0.0275	0.0018	0.0438	0.0424	0.1367	0.0029	0.0421	0.1183	0.0211	0.0213	0.0015	0.0016	0.0178	0.0169	0.1227	0.0294	0.0952	0.0453	0.0012
22	rs55989856	39493294	0.99	0.165458971998582	1.01	0.39608418712213	0.100869366204832	0.422539043765051	0.0079	0.0044	0.0901	0.0205	0.0408	0.0192	0.0215	0.0275	0.0019	0.0438	0.0423	0.1368	0.0029	0.0421	0.1185	0.021	0.0211	0.0016	0.0017	0.0178	0.0169	0.1226	0.0293	0.0954	0.0453	0.0012
22	rs67878612	39493898	0.99	0.165458971998582	1.01	0.39608418712213	0.105838259546145	0.442328836132061	0.0079	0.0044	0.0903	0.0204	0.0408	0.0191	0.0214	0.0275	0.0019	0.0438	0.0423	0.1369	0.0029	0.0421	0.1186	0.0209	0.0211	0.0015	0.0017	0.0178	0.0169	0.1226	0.0293	0.0954	0.0454	0.0012
22	Affx-19597068	39496336	0.99	0.165458971998582	1.01	0.39608418712213	0.104006967983049	0.425820415342232	0.008	0.0044	0.0907	0.0203	0.0407	0.019	0.0211	0.0275	0.0019	0.0439	0.0423	0.1369	0.0029	0.0422	0.1188	0.0208	0.0209	0.0016	0.0017	0.0177	0.0169	0.1225	0.0292	0.0956	0.0454	0.0013
22	rs139298	39497452	0.98	0.192372589028169	1.01	0.39608418712213	0.101908576649293	0.418087408819509	0.0079	0.0044	0.0907	0.0203	0.0407	0.019	0.0211	0.0275	0.0019	0.0439	0.0422	0.1369	0.0029	0.0422	0.119	0.0208	0.0208	0.0016	0.0017	0.0177	0.0169	0.1227	0.0292	0.0955	0.0455	0.0013
22	rs6001442	39506976	0.98	0.192372589028169	1.01	0.39608418712213	0.0972337792558399	0.424375768382391	0.0079	0.0043	0.0907	0.0202	0.0404	0.0193	0.021	0.0277	0.002	0.0439	0.042	0.1367	0.003	0.0423	0.1195	0.021	0.0206	0.0016	0.0016	0.0177	0.0168	0.1227	0.029	0.0953	0.0455	0.0013
22	rs79477683	39507014	0.98	0.192372589028169	1.01	0.39608418712213	0.0974870735773749	0.426740424435094	0.0079	0.0043	0.0907	0.0202	0.0404	0.0193	0.021	0.0277	0.002	0.0439	0.042	0.1367	0.003	0.0423	0.1195	0.021	0.0206	0.0016	0.0016	0.0177	0.0168	0.1227	0.029	0.0953	0.0455	0.0013
22	rs139347	39507887	0.98	0.192372589028169	1.01	0.39608418712213	0.0933358177261733	0.411043539350874	0.0079	0.0044	0.0908	0.0202	0.0403	0.0194	0.021	0.0277	0.002	0.0438	0.0419	0.1367	0.003	0.0422	0.1197	0.021	0.0205	0.0016	0.0016	0.0177	0.0168	0.1226	0.0291	0.0953	0.0455	0.0013
22	rs738469	39510995	0.98	0.192372589028169	1.01	0.39608418712213	0.109806083305641	0.415735840395575	0.0079	0.0044	0.091	0.02	0.0403	0.0193	0.021	0.0278	0.002	0.0439	0.0419	0.1367	0.0031	0.0422	0.1198	0.021	0.0204	0.0017	0.0017	0.0176	0.0167	0.1225	0.029	0.0956	0.0452	0.0014
22	rs117305379	39514163	0.98	0.192372589028169	1.02	0.35283343175317	0.119762726231017	0.348680468442254	0.0079	0.0044	0.0911	0.0199	0.0403	0.0193	0.0209	0.0279	0.002	0.044	0.0419	0.1366	0.0032	0.0421	0.1198	0.021	0.0203	0.0017	0.0017	0.0176	0.0166	0.1225	0.0291	0.0957	0.045	0.0014
22	rs117620225	39518377	0.98	0.192372589028169	1.02	0.35283343175317	0.118328213815052	0.295041918170026	0.0079	0.0044	0.0912	0.0198	0.0403	0.0193	0.0209	0.0279	0.002	0.044	0.0419	0.1366	0.0033	0.0421	0.1198	0.021	0.0202	0.0018	0.0017	0.0176	0.0166	0.1224	0.0291	0.0958	0.0448	0.0014
22	rs4821867	39520815	0.98	0.192372589028169	1.02	0.35283343175317	0.0980203377848887	0.223202115815338	0.0081	0.0045	0.0915	0.0196	0.0404	0.0191	0.0209	0.0279	0.0022	0.0441	0.042	0.1363	0.0037	0.042	0.1198	0.0211	0.0199	0.0019	0.0018	0.0174	0.0164	0.1222	0.029	0.0964	0.0443	0.0016
22	rs6001449	39526063	0.98	0.192372589028169	1.02	0.35283343175317	0.173269778923493	0.198949632167087	0.0081	0.0046	0.0912	0.0193	0.0399	0.0191	0.021	0.0276	0.0019	0.0445	0.0422	0.1363	0.0046	0.0417	0.121	0.0213	0.0196	0.002	0.0019	0.017	0.0161	0.1207	0.0291	0.0966	0.0449	0.0018
22	rs139382	39526760	0.98	0.192372589028169	1.02	0.35283343175317	0.178774587811928	0.218558000785268	0.0081	0.0046	0.0912	0.0193	0.0399	0.0191	0.021	0.0276	0.0019	0.0446	0.0422	0.1364	0.0047	0.0417	0.121	0.0213	0.0195	0.002	0.0019	0.0169	0.0161	0.1207	0.0292	0.0965	0.045	0.0018
22	rs2076476	39537168	0.98	0.192372589028169	1.02	0.35283343175317	0.176263335263472	0.160494171036998	0.008	0.0046	0.0913	0.0194	0.0397	0.0191	0.021	0.0276	0.0018	0.0447	0.0422	0.1365	0.0048	0.0416	0.1214	0.0213	0.0195	0.002	0.0019	0.0169	0.0161	0.1206	0.0293	0.0962	0.0452	0.0018
22	rs9622960	39537872	0.98	0.192372589028169	1.02	0.35283343175317	0.175647776035857	0.150059708613022	0.008	0.0046	0.0913	0.0194	0.0397	0.0191	0.021	0.0276	0.0018	0.0447	0.0422	0.1365	0.0048	0.0416	0.1214	0.0213	0.0195	0.002	0.0019	0.0169	0.0161	0.1206	0.0293	0.0962	0.0452	0.0018
22	rs139393	39537932	0.98	0.192372589028169	1.02	0.35283343175317	0.177862339696258	0.149209398880915	0.008	0.0046	0.0913	0.0194	0.0397	0.0191	0.021	0.0276	0.0018	0.0447	0.0422	0.1365	0.0048	0.0416	0.1214	0.0213	0.0195	0.002	0.0019	0.0169	0.0161	0.1206	0.0293	0.0962	0.0452	0.0018
22	rs117125511	39537966	0.98	0.192372589028169	1.02	0.35283343175317	0.177935220266874	0.150627545670287	0.008	0.0046	0.0913	0.0194	0.0397	0.0191	0.021	0.0276	0.0018	0.0447	0.0422	0.1365	0.0048	0.0416	0.1214	0.0213	0.0195	0.002	0.0019	0.0169	0.0161	0.1206	0.0293	0.0962	0.0452	0.0018
22	rs62228283	39540803	0.98	0.192372589028169	1.02	0.35283343175317	0.176299583474479	0.151575649842152	0.0081	0.0046	0.0912	0.0193	0.0397	0.0192	0.021	0.0275	0.0018	0.0447	0.0422	0.1365	0.0048	0.0416	0.1214	0.0213	0.0195	0.002	0.0019	0.0169	0.0161	0.1205	0.0294	0.0962	0.0452	0.0018
22	rs877529	39542292	0.98	0.192372589028169	1.01	0.39608418712213	0.17677120298763	0.154528282011522	0.0081	0.0046	0.0912	0.0193	0.0397	0.0192	0.0211	0.0275	0.0018	0.0447	0.0422	0.1365	0.0048	0.0416	0.1214	0.0214	0.0195	0.0021	0.0019	0.0168	0.0161	0.1204	0.0294	0.0962	0.0452	0.0018
22	rs73884827	39543000	0.98	0.192372589028169	1.01	0.39608418712213	0.177680213806834	0.163507035332616	0.0081	0.0046	0.0912	0.0193	0.0397	0.0192	0.0211	0.0275	0.0018	0.0447	0.0422	0.1365	0.0048	0.0416	0.1214	0.0214	0.0195	0.0021	0.0019	0.0168	0.0161	0.1204	0.0294	0.0962	0.0452	0.0018
22	rs118175636	39551438	0.98	0.192372589028169	1.01	0.39608418712213	0.187031206622126	0.190354815795888	0.0081	0.0046	0.0912	0.0193	0.0397	0.0192	0.0211	0.0275	0.0018	0.0447	0.0422	0.1364	0.0048	0.0416	0.1214	0.0214	0.0195	0.0021	0.0019	0.0168	0.0161	0.1204	0.0294	0.0962	0.0452	0.0018
22	rs5757507	39565241	0.98	0.192372589028169	1.01	0.39608418712213	0.212160645461518	0.10551490772154	0.0083	0.0048	0.0904	0.0196	0.0396	0.0192	0.0211	0.0276	0.002	0.0446	0.0419	0.1361	0.0051	0.0419	0.1212	0.0213	0.0195	0.0022	0.002	0.0167	0.0163	0.1191	0.0293	0.0968	0.0455	0.0019
22	rs58078575	39567910	0.97	0.222305343836028	1.01	0.39608418712213	0.280372213267481	0.0689781582488729	0.0083	0.005	0.0866	0.021	0.0389	0.0194	0.0212	0.0276	0.0025	0.0448	0.0422	0.1349	0.0055	0.0424	0.1202	0.0215	0.019	0.0024	0.0023	0.0163	0.0163	0.1185	0.0297	0.0997	0.0455	0.0023
22	rs12171203	39569150	0.97	0.222305343836028	1.01	0.39608418712213	0.367560128695766	0.0453300090911884	0.0085	0.005	0.0862	0.0211	0.0389	0.0194	0.0211	0.0276	0.0024	0.0449	0.0423	0.1348	0.0058	0.0424	0.1201	0.0216	0.019	0.0023	0.0024	0.0163	0.0163	0.1185	0.0296	0.0997	0.0455	0.0023
22	rs926544	39571434	0.97	0.222305343836028	1.01	0.39608418712213	0.455030113014326	0.0504720913336642	0.0085	0.0051	0.0856	0.0216	0.0385	0.0198	0.0213	0.0278	0.0027	0.0452	0.043	0.1337	0.0058	0.0429	0.1194	0.0216	0.019	0.0021	0.0024	0.0163	0.0162	0.1185	0.0294	0.0998	0.0454	0.0024
22	rs111538856	39571918	0.97	0.222305343836028	1.01	0.39608418712213	0.547279968880806	0.0679327253358512	0.0084	0.0051	0.0846	0.022	0.0382	0.0201	0.0213	0.0277	0.0028	0.0453	0.0432	0.1338	0.0059	0.0432	0.1191	0.0216	0.0189	0.0021	0.0024	0.0163	0.0162	0.1187	0.0294	0.0998	0.0453	0.0025
22	rs76152274	39572598	0.96	0.255413023536062	1.01	0.39608418712213	0.609198188003367	0.0706646464046577	0.0084	0.0052	0.0832	0.0224	0.0381	0.0204	0.0213	0.0277	0.0028	0.0455	0.0429	0.1338	0.006	0.0437	0.1186	0.0216	0.0187	0.0022	0.0025	0.0163	0.0162	0.1192	0.0295	0.0999	0.0453	0.0025
22	rs7287160	39573724	0.96	0.255413023536062	1.02	0.35283343175317	0.665056338557342	0.104273747164463	0.0084	0.0051	0.0819	0.0226	0.038	0.0206	0.0213	0.0277	0.0029	0.0458	0.0429	0.1337	0.006	0.044	0.1184	0.0215	0.0185	0.0022	0.0026	0.0164	0.0163	0.1197	0.0296	0.0999	0.0455	0.0026
22	rs76651515	39574124	0.96	0.255413023536062	1.02	0.35283343175317	0.715582658331201	0.128262199424977	0.0085	0.0052	0.0813	0.0227	0.0378	0.0207	0.0213	0.0276	0.003	0.0458	0.0427	0.1337	0.006	0.044	0.1182	0.0214	0.0185	0.0023	0.0031	0.0164	0.0164	0.1198	0.0294	0.1	0.0456	0.0027
22	rs12627955	39575221	0.95	0.291843936447983	1.02	0.35283343175317	1.26531133175132	0.0675164185192702	0.0087	0.0053	0.0795	0.0228	0.0376	0.0208	0.0213	0.0276	0.0031	0.0458	0.0427	0.1337	0.0059	0.0441	0.1176	0.021	0.0183	0.0024	0.0046	0.0166	0.0167	0.1201	0.0291	0.1002	0.0456	0.0029
22	rs5757510	39575322	0.95	0.291843936447983	1.02	0.35283343175317	1.33229202757822	0.0996906297800724	0.0086	0.0053	0.0789	0.0226	0.0382	0.0209	0.0213	0.0277	0.0031	0.0459	0.0427	0.1336	0.0059	0.0442	0.1173	0.0209	0.0183	0.0024	0.0047	0.0165	0.0168	0.1206	0.0287	0.1003	0.0459	0.003
22	rs5750761	39575692	0.95	0.291843936447983	1.02	0.35283343175317	1.2569377391714	0.0866626688665699	0.0086	0.0054	0.0778	0.0225	0.0382	0.0209	0.0212	0.0279	0.0031	0.0458	0.0427	0.134	0.0059	0.0444	0.117	0.0207	0.0181	0.0024	0.0047	0.0166	0.017	0.1215	0.0288	0.1003	0.0459	0.003
22	rs76283604	39575900	0.95	0.291843936447983	1.02	0.35283343175317	1.2208690521569	0.084980754784386	0.0086	0.0055	0.0777	0.0224	0.0382	0.0208	0.0211	0.0277	0.0031	0.0457	0.0427	0.1343	0.0057	0.0442	0.1171	0.0205	0.0179	0.0025	0.0047	0.0166	0.017	0.1216	0.0287	0.1009	0.0461	0.003
22	rs77674834	39577471	0.96	0.255413023536062	1.02	0.35283343175317	0.947859947047243	0.0388398252600058	0.0086	0.0057	0.0768	0.0216	0.0377	0.0206	0.0205	0.0276	0.0032	0.0451	0.0426	0.1362	0.0049	0.0436	0.1174	0.0194	0.0169	0.0028	0.0047	0.0169	0.0169	0.1227	0.0287	0.104	0.046	0.0032
22	rs738470	39581277	0.96	0.255413023536062	1.02	0.35283343175317	0.922064893296483	0.018361634423628	0.0085	0.0058	0.0764	0.0212	0.0373	0.0204	0.0202	0.0275	0.0032	0.0447	0.0427	0.1372	0.0044	0.0433	0.1174	0.0188	0.0164	0.0029	0.0048	0.017	0.017	0.1237	0.0288	0.1056	0.0459	0.0033
22	rs5995693	39582668	0.96	0.255413023536062	1.02	0.35283343175317	0.89689544731852	0.0079535186904546	0.0085	0.0059	0.0762	0.0212	0.0373	0.0204	0.0202	0.0275	0.0032	0.0444	0.0426	0.1374	0.0043	0.0432	0.1177	0.0187	0.0163	0.003	0.0048	0.017	0.017	0.1237	0.0291	0.1058	0.046	0.0033
22	rs2413573	39584437	0.97	0.222305343836028	1.02	0.35283343175317	0.899029656766995	0.0123628865352196	0.0085	0.0059	0.0763	0.0212	0.0372	0.0205	0.0203	0.0273	0.0031	0.0443	0.0425	0.1375	0.0043	0.0432	0.1177	0.0186	0.0163	0.003	0.0048	0.017	0.017	0.1236	0.0292	0.1059	0.0459	0.0034
22	rs17302926	39585922	0.97	0.222305343836028	1.02	0.35283343175317	0.881445545915488	0.0130320049910256	0.0085	0.0059	0.0763	0.0212	0.0371	0.0205	0.0203	0.0273	0.0031	0.0442	0.0425	0.1377	0.0042	0.0433	0.1178	0.0186	0.0163	0.003	0.0047	0.0168	0.017	0.1239	0.0292	0.106	0.0459	0.0034
22	rs4258897	39590754	0.97	0.222305343836028	1.02	0.35283343175317	0.874209410560404	0.00389911653175431	0.0085	0.0059	0.076	0.021	0.0369	0.0205	0.0201	0.0271	0.0031	0.0441	0.0425	0.1383	0.0042	0.0432	0.118	0.0184	0.0162	0.003	0.0047	0.0168	0.017	0.1241	0.0291	0.1064	0.0458	0.0034
22	rs5757556	39603929	0.97	0.222305343836028	1.02	0.35283343175317	0.91576592253025	0.00416126763765552	0.0086	0.0059	0.0758	0.0208	0.0367	0.0206	0.0199	0.0269	0.003	0.0437	0.0425	0.1391	0.0041	0.043	0.1181	0.0181	0.0161	0.0032	0.0048	0.0169	0.017	0.1244	0.0289	0.107	0.046	0.0034
22	rs111871433	39618289	0.97	0.222305343836028	1.02	0.35283343175317	0.941906787673498	0.00552742830914574	0.0086	0.0059	0.0758	0.0207	0.0367	0.0205	0.0198	0.0268	0.003	0.0435	0.0425	0.1396	0.0041	0.0429	0.1181	0.0179	0.0161	0.0032	0.0049	0.0169	0.0171	0.1243	0.0288	0.1073	0.0459	0.0035
22	rs9611112	39620002	0.97	0.222305343836028	1.01	0.39608418712213	0.940818457064567	0.00391630693271097	0.0086	0.0059	0.0758	0.0207	0.0367	0.0205	0.0198	0.0268	0.003	0.0435	0.0425	0.1397	0.0041	0.0428	0.1181	0.0179	0.0161	0.0033	0.0049	0.0169	0.0171	0.1243	0.0288	0.1074	0.0459	0.0035
22	rs73163486	39622096	0.97	0.222305343836028	1.01	0.39608418712213	0.854500642939684	0.00319849812721499	0.0086	0.0059	0.0758	0.0207	0.0368	0.0204	0.0198	0.0267	0.003	0.0435	0.0424	0.1398	0.0041	0.0428	0.1181	0.0179	0.016	0.0033	0.0048	0.0169	0.0171	0.1243	0.0288	0.1075	0.046	0.0035
22	rs9611116	39624052	0.97	0.222305343836028	1.01	0.39608418712213	0.85965171533477	0.00250485764870455	0.0086	0.0059	0.0758	0.0207	0.0367	0.0204	0.0198	0.0267	0.003	0.0435	0.0424	0.14	0.0041	0.0428	0.118	0.0178	0.016	0.0033	0.0048	0.017	0.0172	0.1243	0.0287	0.1077	0.0459	0.0035
22	rs4821874	39626375	0.97	0.222305343836028	1.01	0.39608418712213	0.857718522564804	0.000976344366481373	0.0086	0.0059	0.0758	0.0206	0.0367	0.0204	0.0197	0.0266	0.003	0.0435	0.0424	0.1402	0.0042	0.0428	0.118	0.0177	0.016	0.0034	0.0049	0.017	0.0172	0.1241	0.0287	0.1077	0.046	0.0035
22	rs117102928	39626542	0.97	0.222305343836028	1.02	0.35283343175317	0.860135302141384	0.000890939997189788	0.0086	0.0059	0.0758	0.0206	0.0367	0.0204	0.0197	0.0266	0.003	0.0435	0.0424	0.1402	0.0042	0.0428	0.118	0.0177	0.016	0.0034	0.0049	0.017	0.0172	0.1241	0.0287	0.1076	0.046	0.0035
22	rs13053714	39626572	0.97	0.222305343836028	1.02	0.35283343175317	0.860538379295985	0.000936974768301594	0.0086	0.0059	0.0758	0.0206	0.0367	0.0204	0.0197	0.0266	0.003	0.0435	0.0424	0.1402	0.0042	0.0428	0.118	0.0177	0.016	0.0034	0.0049	0.017	0.0172	0.1241	0.0287	0.1076	0.046	0.0035
22	rs4821877	39629096	0.97	0.222305343836028	1.02	0.35283343175317	0.864008148589538	0.0011343739787634	0.0084	0.006	0.0765	0.0196	0.0365	0.0198	0.0185	0.027	0.0029	0.043	0.0427	0.1423	0.0039	0.0435	0.1179	0.016	0.016	0.0036	0.0051	0.0173	0.0175	0.1236	0.0288	0.109	0.046	0.0035
22	rs11704525	39629329	0.97	0.222305343836028	1	0.442785362986439	1.0570164719543	0.00149111248894585	0.0085	0.006	0.0778	0.0192	0.0365	0.0197	0.0185	0.0271	0.0028	0.043	0.0427	0.1424	0.0039	0.0438	0.1173	0.0158	0.016	0.0036	0.0053	0.0172	0.0175	0.1231	0.0286	0.1091	0.0459	0.0036
22	rs9622979	39629609	0.97	0.222305343836028	1	0.442785362986439	1.05736760457674	0.00180057461537007	0.0084	0.006	0.078	0.0188	0.0363	0.0196	0.0185	0.0271	0.0028	0.0428	0.0428	0.1424	0.0038	0.0438	0.1178	0.0155	0.0161	0.0037	0.0053	0.0172	0.0176	0.123	0.0285	0.1094	0.0459	0.0035
22	rs17303681	39631768	0.98	0.192372589028169	1	0.442785362986439	1.12213808019675	0.00384779053540982	0.0083	0.006	0.0781	0.0175	0.036	0.0194	0.0183	0.0272	0.0027	0.0425	0.0429	0.1426	0.0038	0.0439	0.1192	0.0152	0.016	0.0037	0.0054	0.0172	0.0176	0.1231	0.0283	0.1104	0.0458	0.0035
22	rs5750780	39632931	0.98	0.192372589028169	1	0.442785362986439	1.13105194270819	0.00456243222801449	0.0084	0.006	0.0781	0.0173	0.0359	0.0193	0.0183	0.0272	0.0027	0.0424	0.0429	0.1427	0.0038	0.0439	0.1194	0.0151	0.016	0.0037	0.0054	0.0172	0.0176	0.1231	0.0283	0.1106	0.0458	0.0035
22	rs78098671	39639225	0.98	0.192372589028169	1	0.442785362986439	1.16744141847407	0.00588532865155103	0.0084	0.006	0.0782	0.0166	0.0358	0.0193	0.0182	0.0272	0.0027	0.0422	0.043	0.1428	0.0038	0.0438	0.1201	0.0149	0.016	0.0037	0.0054	0.0172	0.0175	0.1232	0.0282	0.1111	0.0458	0.0035
22	rs5757577	39642694	0.98	0.192372589028169	1	0.442785362986439	1.22477395486212	0.00607962918664824	0.0084	0.006	0.0783	0.0164	0.0358	0.0192	0.0182	0.0273	0.0027	0.0421	0.043	0.1428	0.0038	0.0438	0.1204	0.0148	0.016	0.0037	0.0054	0.0172	0.0175	0.1233	0.0281	0.1112	0.0458	0.0035
22	rs130649	39645316	0.98	0.192372589028169	0.99	0.493036143459036	1.22040450430812	0.00625514496233308	0.0084	0.006	0.0783	0.0164	0.0358	0.0192	0.0182	0.0273	0.0027	0.0421	0.043	0.1429	0.0038	0.0438	0.1205	0.0148	0.016	0.0037	0.0054	0.0172	0.0175	0.1233	0.0281	0.1114	0.0458	0.0035
22	rs56229619	39646422	0.98	0.192372589028169	0.99	0.493036143459036	1.1974490986315	0.00650078875913934	0.0083	0.006	0.0781	0.0164	0.0358	0.0192	0.0181	0.0272	0.0027	0.0421	0.043	0.143	0.0037	0.0438	0.1205	0.0148	0.016	0.0038	0.0054	0.0172	0.0175	0.1232	0.0282	0.1115	0.0459	0.0035
22	rs13058589	39646737	0.98	0.192372589028169	1	0.442785362986439	1.18309641184311	0.00647825130542725	0.0084	0.0059	0.078	0.0164	0.0358	0.0191	0.0181	0.0272	0.0027	0.0421	0.043	0.1431	0.0037	0.0437	0.1204	0.0147	0.016	0.0038	0.0054	0.0173	0.0175	0.1232	0.0281	0.1115	0.046	0.0034
22	rs9619805	39650356	0.99	0.165458971998582	1	0.442785362986439	0.79660738815252	0.00807939015897266	0.0084	0.0062	0.0775	0.0161	0.0364	0.0188	0.0178	0.0274	0.0026	0.0418	0.0434	0.1439	0.0037	0.0438	0.1202	0.0144	0.0158	0.0038	0.0051	0.0174	0.0175	0.123	0.0279	0.1118	0.0465	0.0033
22	rs5757580	39658626	1	0.141401729381863	1	0.442785362986439	0.0355309788856509	0.0538865848124966	0.0088	0.0072	0.0756	0.0149	0.0388	0.017	0.0162	0.0284	0.0024	0.0407	0.0446	0.1488	0.0034	0.0448	0.1196	0.0124	0.015	0.0041	0.0031	0.0177	0.0175	0.1212	0.0288	0.114	0.047	0.0027
22	rs9611130	39658958	1	0.141401729381863	1	0.442785362986439	0.0302115970971522	0.0624705832802539	0.0088	0.0073	0.0757	0.0147	0.039	0.0168	0.0159	0.0285	0.0024	0.0406	0.0445	0.15	0.0033	0.0446	0.1197	0.0121	0.015	0.0041	0.0029	0.0178	0.0177	0.1208	0.0288	0.1141	0.047	0.0026
22	rs2413583	39659773	1	0.141401729381863	1	0.442785362986439	0.0239810016725118	0.0881258425092781	0.0086	0.0073	0.0761	0.0144	0.0391	0.0165	0.0152	0.0285	0.0023	0.0404	0.0441	0.1519	0.0033	0.0447	0.1197	0.0117	0.0147	0.0041	0.0027	0.0177	0.0175	0.1201	0.0293	0.1152	0.0472	0.0024
22	rs17000920	39661087	1	0.141401729381863	1	0.442785362986439	0.025664931629488	0.100910383449072	0.0086	0.0073	0.0763	0.0144	0.039	0.0164	0.015	0.0285	0.0023	0.0402	0.0439	0.1522	0.0032	0.0447	0.1197	0.0115	0.0146	0.0041	0.0027	0.0177	0.0174	0.1204	0.0294	0.1156	0.0474	0.0023
22	rs5757584	39662550	1	0.141401729381863	1	0.442785362986439	0.0274965502681785	0.11927481260078	0.0086	0.0074	0.0763	0.0144	0.039	0.0163	0.0149	0.0285	0.0023	0.0401	0.0439	0.1522	0.0032	0.0448	0.1196	0.0114	0.0146	0.0041	0.0026	0.0177	0.0174	0.1205	0.0295	0.1158	0.0475	0.0023
22	rs1569497	39665395	1	0.141401729381863	1	0.442785362986439	0.0305959214782614	0.135844440998802	0.0086	0.0074	0.0764	0.0144	0.0388	0.0164	0.0149	0.0284	0.0022	0.0399	0.0439	0.1525	0.0032	0.0448	0.1197	0.0114	0.0146	0.0041	0.0026	0.0177	0.0174	0.1206	0.0296	0.1159	0.0476	0.0023
22	rs968451	39670851	1	0.141401729381863	1	0.442785362986439	0.0356870657476329	0.132937024043414	0.0085	0.0073	0.0765	0.0144	0.039	0.0163	0.0148	0.0285	0.0022	0.0399	0.044	0.1531	0.0032	0.0447	0.1198	0.0114	0.0146	0.0041	0.0027	0.0177	0.0174	0.1198	0.0296	0.1158	0.0478	0.0023
22	rs137581	39677838	1	0.141401729381863	1	0.442785362986439	0.0411947837941757	0.142655642474505	0.0084	0.0073	0.0764	0.0144	0.039	0.0162	0.0147	0.0285	0.0022	0.0399	0.0439	0.1534	0.0032	0.0444	0.1199	0.0114	0.0146	0.0041	0.0027	0.0177	0.0174	0.1198	0.0298	0.116	0.0477	0.0022
22	rs54211	39687484	1	0.141401729381863	1	0.442785362986439	0.0392981170473212	0.147138196921556	0.0084	0.0073	0.0764	0.0143	0.0392	0.0162	0.0147	0.0285	0.0021	0.0403	0.0442	0.1537	0.0032	0.0443	0.1199	0.0113	0.0147	0.0041	0.0025	0.0177	0.0175	0.1197	0.0301	0.1152	0.0476	0.0021
22	rs78483154	39688786	1	0.141401729381863	1	0.442785362986439	0.0402812444830311	0.155868386197189	0.0084	0.0073	0.0764	0.0143	0.0392	0.0162	0.0147	0.0285	0.0021	0.0403	0.0442	0.1537	0.0032	0.0442	0.1199	0.0112	0.0147	0.0041	0.0025	0.0177	0.0175	0.1197	0.0302	0.1152	0.0475	0.0021
22	rs137598	39691893	1	0.141401729381863	1	0.442785362986439	0.0417438707445868	0.155964265666792	0.0084	0.0073	0.0764	0.0143	0.0392	0.0162	0.0147	0.0285	0.0021	0.0403	0.0443	0.1538	0.0032	0.0442	0.1199	0.0112	0.0147	0.0041	0.0025	0.0176	0.0175	0.1197	0.0302	0.1152	0.0475	0.0021
22	rs35543144	39696043	1	0.141401729381863	1	0.442785362986439	0.042768435840751	0.150154294629113	0.0084	0.0073	0.0764	0.0143	0.0392	0.0162	0.0147	0.0285	0.0021	0.0403	0.0443	0.1538	0.0032	0.0442	0.1198	0.0112	0.0147	0.0041	0.0025	0.0176	0.0176	0.1197	0.0302	0.1153	0.0475	0.002
22	rs62228374	39698078	1	0.141401729381863	1	0.442785362986439	0.0428274967650503	0.151955488423524	0.0084	0.0073	0.0764	0.0143	0.0392	0.0162	0.0147	0.0285	0.0021	0.0403	0.0444	0.1538	0.0032	0.0442	0.1198	0.0112	0.0147	0.0041	0.0025	0.0176	0.0176	0.1197	0.0302	0.1153	0.0474	0.002
22	rs118026751	39699465	1	0.141401729381863	1	0.442785362986439	0.0436153248585286	0.158753877071578	0.0084	0.0074	0.0764	0.0143	0.0392	0.0162	0.0147	0.0284	0.0021	0.0403	0.0444	0.1539	0.0032	0.0442	0.1196	0.0112	0.0147	0.0041	0.0025	0.0176	0.0176	0.1197	0.0303	0.1154	0.0474	0.002
22	rs9607631	39703314	1	0.141401729381863	1	0.442785362986439	0.0437800672916412	0.163019752748501	0.0083	0.0074	0.0764	0.0143	0.0393	0.0162	0.0147	0.0284	0.002	0.0404	0.0444	0.1542	0.0032	0.0442	0.1186	0.0113	0.0148	0.0042	0.0025	0.0177	0.0178	0.1198	0.0302	0.1159	0.0473	0.002
22	rs17000981	39708017	1	0.141401729381863	1	0.442785362986439	0.0442919546263883	0.175453581735992	0.0083	0.0074	0.0764	0.0143	0.0393	0.0162	0.0147	0.0284	0.002	0.0404	0.0444	0.1542	0.0032	0.0442	0.1185	0.0113	0.0148	0.0042	0.0025	0.0176	0.0178	0.1199	0.0302	0.116	0.0473	0.002
22	rs77004047	39708067	1	0.141401729381863	1	0.442785362986439	0.0442768411587132	0.173956696920553	0.0083	0.0075	0.0764	0.0143	0.0393	0.0162	0.0147	0.0284	0.002	0.0404	0.0444	0.1542	0.0032	0.0442	0.1185	0.0113	0.0148	0.0042	0.0025	0.0176	0.0178	0.1199	0.0302	0.116	0.0473	0.002
22	rs6519183	39708279	1	0.141401729381863	1	0.442785362986439	0.0441560599691062	0.176754473406879	0.0084	0.0075	0.0764	0.0143	0.0393	0.0162	0.0147	0.0284	0.002	0.0404	0.0443	0.1542	0.0032	0.0442	0.1184	0.0113	0.0148	0.0042	0.0025	0.0176	0.0178	0.1199	0.0302	0.116	0.0473	0.002
22	rs5757611	39708357	1	0.141401729381863	1	0.442785362986439	0.0449604330881055	0.175853501590035	0.0084	0.0074	0.0764	0.0143	0.0392	0.0162	0.0147	0.0284	0.002	0.0403	0.0443	0.1543	0.0032	0.044	0.1186	0.0113	0.0147	0.0042	0.0025	0.0176	0.0178	0.12	0.0302	0.116	0.0473	0.002
22	rs137647	39729792	1	0.141401729381863	1	0.442785362986439	0.0391451432795041	0.182193574875921	0.0082	0.0075	0.0764	0.0143	0.0398	0.0162	0.0147	0.0283	0.0019	0.0401	0.0443	0.1545	0.0028	0.0441	0.1183	0.0112	0.0148	0.004	0.0021	0.0177	0.018	0.1205	0.0302	0.116	0.0472	0.0017
22	rs117458132	39738379	1.01	0.120031835070186	1	0.442785362986439	0.0415409954059556	0.200411932867976	0.0081	0.0075	0.0765	0.0143	0.0403	0.0162	0.0147	0.0283	0.0019	0.0399	0.0443	0.1548	0.0026	0.0442	0.1181	0.0112	0.0148	0.0039	0.0019	0.0178	0.0181	0.1208	0.0303	0.116	0.0471	0.0015
22	rs137684	39738725	1.01	0.120031835070186	1	0.442785362986439	0.0439903529569131	0.196659018326756	0.008	0.0075	0.0762	0.0143	0.0404	0.0163	0.0148	0.0282	0.0019	0.0398	0.0443	0.1548	0.0025	0.0443	0.1183	0.0112	0.0148	0.0038	0.0018	0.0178	0.0182	0.1208	0.0304	0.1159	0.0471	0.0015
22	rs137686	39739638	1.01	0.120031835070186	1	0.442785362986439	0.044792673723916	0.185647165013415	0.008	0.0075	0.0761	0.0143	0.0404	0.0165	0.0148	0.0282	0.0018	0.0397	0.0446	0.155	0.0025	0.0444	0.1181	0.0112	0.015	0.0037	0.0017	0.0179	0.018	0.1211	0.0302	0.1159	0.047	0.0014
22	rs57223197	39746821	1.01	0.120031835070186	1	0.442785362986439	0.0436153248585286	0.175653502228685	0.008	0.0075	0.0761	0.0143	0.0405	0.0166	0.0148	0.0282	0.0018	0.0397	0.0446	0.1552	0.0024	0.0445	0.1181	0.0112	0.0151	0.0037	0.0016	0.0179	0.0179	0.1212	0.0302	0.1156	0.047	0.0014
22	rs2069235	39747780	1.01	0.120031835070186	1	0.442785362986439	0.0432276171417308	0.168112418281161	0.008	0.0076	0.0761	0.0143	0.0405	0.0167	0.0148	0.0282	0.0018	0.0397	0.0446	0.1553	0.0024	0.0444	0.1181	0.0112	0.0151	0.0037	0.0016	0.0179	0.0178	0.1212	0.0301	0.1155	0.0471	0.0014
22	rs11705183	39748371	1.01	0.120031835070186	1	0.442785362986439	0.0452665449443819	0.165363373537302	0.008	0.0076	0.0759	0.0143	0.0405	0.0167	0.0148	0.0282	0.0018	0.0397	0.0446	0.1554	0.0024	0.0444	0.1181	0.0112	0.0151	0.0037	0.0016	0.0179	0.0178	0.1211	0.0302	0.1155	0.0471	0.0014
22	rs739363	39760883	1.02	0.101174939294895	1	0.442785362986439	0.0670045399760528	0.206508097723319	0.0075	0.0078	0.075	0.0147	0.0413	0.0169	0.0152	0.0282	0.0018	0.0402	0.0445	0.1583	0.0023	0.0455	0.1141	0.0113	0.0155	0.0036	0.0014	0.0181	0.0184	0.1176	0.0309	0.1156	0.0476	0.0015
22	rs73167316	39762311	1.02	0.101174939294895	1	0.442785362986439	0.0760458010980112	0.209685103519305	0.0074	0.0078	0.0748	0.0147	0.0413	0.0169	0.0153	0.0282	0.0018	0.0402	0.0444	0.1586	0.0023	0.0456	0.1136	0.0113	0.0155	0.0036	0.0014	0.0181	0.0185	0.1174	0.031	0.1157	0.0476	0.0015
22	rs5757642	39764824	1.02	0.101174939294895	1	0.442785362986439	0.0848837476441182	0.224612420923596	0.0074	0.0079	0.0745	0.0148	0.0415	0.0169	0.0153	0.0281	0.0018	0.0403	0.0444	0.159	0.0024	0.0459	0.1127	0.0112	0.0154	0.0036	0.0015	0.0182	0.0186	0.1173	0.0313	0.1157	0.0476	0.0016
22	rs11704158	39768080	1.02	0.101174939294895	1	0.442785362986439	0.102744735491175	0.243316969283838	0.0073	0.008	0.0738	0.0148	0.0417	0.0169	0.0154	0.0283	0.0018	0.0404	0.0445	0.1597	0.0023	0.0463	0.1114	0.0112	0.0152	0.0035	0.0015	0.0182	0.0188	0.1173	0.0314	0.1157	0.0477	0.0016
22	rs80181382	39771114	1.02	0.101174939294895	1	0.442785362986439	0.120888990157562	0.255558940540181	0.0073	0.008	0.0731	0.0148	0.042	0.0168	0.0154	0.0284	0.0018	0.0405	0.0444	0.1608	0.0023	0.0466	0.1102	0.0111	0.0153	0.0035	0.0015	0.0181	0.0189	0.1175	0.0317	0.1153	0.0477	0.0018
22	rs41274557	39780819	1.01	0.120031835070186	1	0.442785362986439	0.184007339894949	0.27827221714085	0.0073	0.0082	0.0716	0.0147	0.0425	0.0167	0.0156	0.0285	0.0019	0.0407	0.0442	0.1632	0.0022	0.0473	0.1073	0.011	0.0154	0.0035	0.0015	0.018	0.0192	0.1181	0.0321	0.1143	0.0477	0.0021
22	rs5750811	39793066	1.01	0.120031835070186	1	0.442785362986439	0.1821179541121	0.278504683205491	0.0073	0.0083	0.0713	0.0147	0.0425	0.0167	0.0156	0.0285	0.0019	0.0409	0.0442	0.1635	0.0022	0.0474	0.1072	0.011	0.0154	0.0035	0.0015	0.018	0.0192	0.1182	0.0321	0.114	0.0475	0.0021
22	rs34026806	39798127	1.01	0.120031835070186	1	0.442785362986439	0.183339215757597	0.280483049118444	0.0073	0.0083	0.0713	0.0147	0.0426	0.0167	0.0156	0.0286	0.0019	0.0409	0.0442	0.1635	0.0022	0.0474	0.1072	0.011	0.0154	0.0035	0.0015	0.018	0.0192	0.1182	0.0322	0.114	0.0475	0.0021
22	rs5750824	39830123	1.01	0.120031835070186	1	0.442785362986439	0.188911927989779	0.292560589846934	0.0073	0.0083	0.0712	0.0146	0.0427	0.0166	0.0156	0.0286	0.0019	0.0411	0.044	0.1634	0.0021	0.0473	0.107	0.011	0.0154	0.0034	0.0015	0.018	0.0193	0.1183	0.0324	0.114	0.0476	0.0021
22	rs5757678	39843409	1.01	0.120031835070186	1	0.442785362986439	0.202457528630237	0.312345494932485	0.0073	0.0083	0.0711	0.0146	0.0428	0.0166	0.0156	0.0286	0.0019	0.0411	0.044	0.1633	0.0021	0.0472	0.1066	0.011	0.0154	0.0034	0.0014	0.0181	0.0193	0.1183	0.0325	0.114	0.0477	0.0022
22	rs6001601	39865475	0.99	0.165458971998582	1.01	0.39608418712213	0.242589074386798	0.394993406185549	0.0074	0.0087	0.0712	0.0145	0.0441	0.0165	0.0156	0.0289	0.0021	0.042	0.0417	0.1657	0.0022	0.0469	0.1025	0.0109	0.0156	0.0041	0.0016	0.0187	0.0198	0.1188	0.0337	0.1117	0.0477	0.0027
22	rs12628962	39872073	0.98	0.192372589028169	1.01	0.39608418712213	0.286228903777076	0.414300545224982	0.0075	0.0089	0.0712	0.0144	0.0442	0.0165	0.0157	0.0292	0.002	0.0425	0.0415	0.1669	0.0023	0.0468	0.1012	0.0109	0.0156	0.0044	0.0017	0.0186	0.0195	0.1184	0.034	0.1112	0.0473	0.0028
22	rs5757690	39872700	0.98	0.192372589028169	1.01	0.39608418712213	0.289372626546427	0.414561407635708	0.0075	0.0089	0.0712	0.0144	0.0441	0.0165	0.0157	0.0293	0.002	0.0426	0.0414	0.167	0.0023	0.0467	0.1011	0.0109	0.0156	0.0044	0.0017	0.0187	0.0195	0.1188	0.034	0.111	0.0472	0.0028
22	rs4821901	39875966	0.98	0.192372589028169	1.01	0.39608418712213	0.285896555809643	0.402220124138369	0.0077	0.0089	0.0713	0.0144	0.0436	0.0165	0.0157	0.0293	0.0019	0.0429	0.0412	0.167	0.0023	0.0465	0.1007	0.0109	0.0155	0.0044	0.0017	0.0188	0.0198	0.1207	0.0339	0.1102	0.0463	0.0029
22	rs117086217	39876838	0.98	0.192372589028169	1.01	0.39608418712213	0.281453630001226	0.389597183044396	0.0077	0.0089	0.0714	0.0144	0.0437	0.0165	0.0157	0.0292	0.0019	0.0429	0.0412	0.1673	0.0023	0.0465	0.1006	0.0109	0.0155	0.0045	0.0017	0.0187	0.0198	0.121	0.034	0.1096	0.0462	0.0029
22	rs73885230	39877087	0.98	0.192372589028169	1.02	0.35283343175317	0.276628182170538	0.399764161304898	0.0079	0.0089	0.0714	0.0144	0.0437	0.0165	0.0157	0.0292	0.0019	0.043	0.0411	0.1674	0.0023	0.0465	0.1006	0.0109	0.0155	0.0045	0.0017	0.0187	0.0198	0.1211	0.0339	0.1094	0.0462	0.0029
22	rs73885231	39877342	0.98	0.192372589028169	1.01	0.39608418712213	0.277328125953511	0.377340877462839	0.0078	0.0089	0.0714	0.0143	0.0437	0.0165	0.0156	0.0291	0.0019	0.043	0.0411	0.1675	0.0023	0.0459	0.1006	0.0109	0.0155	0.0045	0.0017	0.0187	0.0197	0.121	0.0339	0.1103	0.0463	0.0028
22	rs11704159	39877556	0.98	0.192372589028169	1.02	0.35283343175317	0.278356432123817	0.392164250536285	0.0078	0.0089	0.0714	0.0143	0.0437	0.0165	0.0157	0.0291	0.0019	0.043	0.0411	0.1675	0.0023	0.0459	0.1005	0.0109	0.0155	0.0045	0.0016	0.0187	0.0197	0.121	0.0339	0.1103	0.0463	0.0028
22	rs79941757	39877821	0.98	0.192372589028169	1.02	0.35283343175317	0.281783200475109	0.375055049758403	0.0078	0.0089	0.0714	0.0143	0.0437	0.0165	0.0157	0.0291	0.0019	0.043	0.0411	0.1676	0.0023	0.0459	0.1005	0.0109	0.0155	0.0045	0.0016	0.0187	0.0197	0.121	0.0339	0.1102	0.0462	0.0028
22	rs17001167	39881140	0.98	0.192372589028169	1.02	0.35283343175317	0.312936028879078	0.425557653857515	0.0078	0.0088	0.0716	0.0142	0.044	0.0165	0.0155	0.0291	0.0019	0.043	0.0412	0.1683	0.0021	0.0458	0.1005	0.0109	0.0155	0.0045	0.0015	0.0185	0.0199	0.1212	0.0341	0.11	0.046	0.0027
22	rs117647351	39884942	0.98	0.192372589028169	1.02	0.35283343175317	0.338977022797073	0.44924538265958	0.0077	0.0088	0.0715	0.0142	0.0441	0.0165	0.0156	0.0291	0.0019	0.0431	0.0412	0.1685	0.002	0.0458	0.1004	0.011	0.0155	0.0047	0.0015	0.0184	0.0199	0.1212	0.0343	0.1098	0.0459	0.0026
22	rs76066045	39886057	0.98	0.192372589028169	1.02	0.35283343175317	0.341943282665469	0.446581805393163	0.0077	0.0088	0.0715	0.0142	0.0441	0.0165	0.0156	0.0291	0.0019	0.0432	0.0412	0.1685	0.002	0.0458	0.1004	0.011	0.0155	0.0047	0.0015	0.0184	0.0199	0.1212	0.0343	0.1098	0.0458	0.0026
22	rs2294360	39897792	0.98	0.192372589028169	1.02	0.35283343175317	0.4079851204483	0.465314021779253	0.0077	0.0089	0.0714	0.014	0.0442	0.0165	0.0157	0.0291	0.0018	0.0435	0.0415	0.169	0.0019	0.0458	0.1003	0.011	0.0155	0.0047	0.0013	0.0181	0.0201	0.1211	0.0346	0.1093	0.0456	0.0025
22	rs34109257	39897849	0.98	0.192372589028169	1.02	0.35283343175317	0.399357016947404	0.438616383828987	0.0077	0.0089	0.0714	0.014	0.0442	0.0165	0.0157	0.0291	0.0018	0.0435	0.0414	0.169	0.0019	0.0459	0.1004	0.011	0.0155	0.0047	0.0014	0.0181	0.0201	0.1211	0.0346	0.1093	0.0456	0.0025
22	rs75911208	39905549	0.98	0.192372589028169	1.02	0.35283343175317	0.564588022511158	0.428713670318754	0.0076	0.0089	0.0715	0.0142	0.0442	0.0166	0.0158	0.0294	0.0018	0.0434	0.0415	0.1692	0.0018	0.0458	0.0998	0.0112	0.0156	0.0047	0.0014	0.0181	0.0202	0.1203	0.0346	0.109	0.0455	0.0031
22	rs11703406	39912969	0.98	0.192372589028169	1.02	0.35283343175317	0.613495479753056	0.415735840395575	0.0076	0.0089	0.0715	0.0142	0.0442	0.0166	0.0158	0.0295	0.0018	0.0434	0.0415	0.1693	0.0018	0.0458	0.0997	0.0112	0.0156	0.0047	0.0014	0.0181	0.0202	0.1202	0.0346	0.1089	0.0454	0.0032
22	rs117826659	39919408	0.98	0.192372589028169	1.02	0.35283343175317	0.642686444472708	0.413518225962656	0.0076	0.0089	0.0715	0.0142	0.0441	0.0166	0.0158	0.0295	0.0018	0.0434	0.0415	0.1693	0.0018	0.0458	0.0997	0.0112	0.0156	0.0047	0.0014	0.0181	0.0202	0.1201	0.0346	0.1089	0.0455	0.0032
22	rs5757703	39932516	0.97	0.222305343836028	1.02	0.35283343175317	0.762991039430933	0.41651929660244	0.0076	0.0088	0.0715	0.0142	0.0442	0.0167	0.0158	0.0296	0.0018	0.0433	0.0415	0.1694	0.0018	0.0459	0.0995	0.0112	0.0156	0.0047	0.0014	0.0181	0.0202	0.1199	0.0346	0.1088	0.0454	0.0034
22	rs12628516	39939913	0.98	0.192372589028169	1.02	0.35283343175317	0.794970092965475	0.442594329773925	0.0076	0.0088	0.0717	0.0143	0.0445	0.0167	0.0157	0.0299	0.0018	0.0432	0.0415	0.1696	0.0018	0.0459	0.0988	0.0113	0.0155	0.0048	0.0014	0.018	0.0203	0.1204	0.0347	0.1083	0.0452	0.0034
22	rs5757715	39941154	0.98	0.192372589028169	1.02	0.35283343175317	0.875183599870364	0.47299816147789	0.0075	0.0087	0.072	0.0143	0.0449	0.0167	0.0155	0.0301	0.0017	0.0431	0.0415	0.17	0.0018	0.0461	0.0981	0.0114	0.0154	0.0049	0.0015	0.0179	0.0203	0.1209	0.0349	0.1075	0.0448	0.0034
22	rs9623016	39941935	0.98	0.192372589028169	1.02	0.35283343175317	0.93229738456178	0.456859467158725	0.0075	0.0086	0.0719	0.0141	0.0451	0.0165	0.0153	0.0305	0.0016	0.0429	0.0417	0.1705	0.0019	0.0461	0.0976	0.0115	0.0151	0.005	0.0015	0.0179	0.0203	0.1213	0.0351	0.1073	0.0445	0.0034
22	rs2092168	39947068	0.98	0.192372589028169	1.02	0.35283343175317	1.04484382110102	0.61144810810368	0.0076	0.0085	0.0718	0.0137	0.0461	0.016	0.0147	0.0314	0.0015	0.043	0.0428	0.1699	0.0021	0.0462	0.0974	0.0115	0.0144	0.0053	0.0017	0.018	0.0205	0.1209	0.0354	0.1063	0.0444	0.0034
22	rs73885269	39963092	0.98	0.192372589028169	1.02	0.35283343175317	0.994669909260198	0.622848039580166	0.0076	0.0084	0.0722	0.0136	0.0461	0.0159	0.0146	0.0316	0.0015	0.043	0.0428	0.1697	0.0022	0.0463	0.0978	0.0116	0.0143	0.0052	0.0017	0.0179	0.0205	0.1215	0.0355	0.106	0.0438	0.0034
22	rs62228477	39963426	0.98	0.192372589028169	1.02	0.35283343175317	1.00522624481424	0.623281924074698	0.0076	0.0084	0.0721	0.0136	0.0461	0.0159	0.0146	0.0316	0.0015	0.043	0.0428	0.1697	0.0022	0.0463	0.0977	0.0116	0.0143	0.0052	0.0017	0.0179	0.0205	0.1215	0.0355	0.1059	0.0438	0.0034
22	rs5757728	39965471	0.98	0.192372589028169	1.02	0.35283343175317	0.995355115471458	0.616204063021218	0.0076	0.0084	0.0721	0.0135	0.0463	0.0159	0.0145	0.0315	0.0015	0.043	0.0429	0.1696	0.0023	0.0464	0.0975	0.0116	0.0144	0.0052	0.0018	0.018	0.0205	0.1215	0.0356	0.1057	0.0439	0.0035
22	rs62228480	39974808	0.98	0.192372589028169	1.02	0.35283343175317	0.961332355553327	0.656754342022053	0.0077	0.0085	0.072	0.0136	0.0463	0.0158	0.0144	0.0316	0.0016	0.0429	0.0426	0.1685	0.0026	0.0466	0.0964	0.0119	0.0146	0.0056	0.0022	0.0188	0.0206	0.1217	0.0361	0.1039	0.0443	0.0037
22	rs73169364	39982756	0.99	0.165458971998582	1.02	0.35283343175317	1.00488223391503	0.69729596159852	0.0078	0.0086	0.0722	0.0136	0.0461	0.0158	0.0143	0.0318	0.0017	0.0427	0.0423	0.1676	0.0029	0.0468	0.0952	0.0122	0.0147	0.0059	0.0025	0.0194	0.0206	0.1217	0.0368	0.1024	0.0447	0.004
22	rs74488486	39984836	0.99	0.165458971998582	1.02	0.35283343175317	1.00359262083683	0.698780506573923	0.0078	0.0087	0.0722	0.0137	0.0461	0.0158	0.0143	0.0318	0.0017	0.0427	0.0423	0.1676	0.003	0.0468	0.0951	0.0122	0.0147	0.0059	0.0025	0.0194	0.0206	0.1217	0.0368	0.1023	0.0447	0.004
22	rs4522708	39985283	0.99	0.165458971998582	1.02	0.35283343175317	1.00634461182991	0.705767337705041	0.0079	0.0087	0.0723	0.0137	0.0461	0.0158	0.0143	0.0318	0.0017	0.0427	0.0423	0.1676	0.003	0.0468	0.0951	0.0122	0.0148	0.0059	0.0026	0.0194	0.0206	0.1217	0.0368	0.1022	0.0447	0.004
22	rs118028480	39988178	0.99	0.165458971998582	1.02	0.35283343175317	1.00393645159976	0.707255903308273	0.0079	0.0087	0.0722	0.0136	0.046	0.0157	0.0142	0.0319	0.0018	0.0427	0.0423	0.1675	0.003	0.047	0.0951	0.0122	0.0147	0.0059	0.0026	0.0194	0.0206	0.1216	0.0369	0.1022	0.0448	0.004
22	rs35874709	39991692	0.99	0.165458971998582	1.02	0.35283343175317	1.00488223391503	0.73672173604622	0.0079	0.0087	0.0722	0.0136	0.046	0.0156	0.0141	0.032	0.0018	0.0426	0.0423	0.1674	0.0031	0.0472	0.0951	0.0122	0.0146	0.006	0.0027	0.0193	0.0205	0.1215	0.037	0.1021	0.0448	0.0041
22	rs5757743	39993834	0.99	0.165458971998582	1.02	0.35283343175317	1.0253475037451	0.757367963915876	0.0079	0.0087	0.0722	0.0135	0.046	0.0156	0.0141	0.0321	0.0019	0.0426	0.0424	0.1673	0.0032	0.0473	0.095	0.0122	0.0145	0.006	0.0028	0.0193	0.0205	0.1215	0.0371	0.102	0.0448	0.0041
22	rs74777431	39994841	0.99	0.165458971998582	1.02	0.35283343175317	1.01392841424845	0.753893120877415	0.0079	0.0087	0.0722	0.0135	0.0459	0.0155	0.0141	0.0321	0.0019	0.0425	0.0424	0.1673	0.0033	0.0474	0.095	0.0122	0.0145	0.006	0.0028	0.0193	0.0205	0.1214	0.0371	0.1019	0.0448	0.0042
22	rs713767	39997710	0.99	0.165458971998582	1.02	0.35283343175317	1.00238959163753	0.747255318582958	0.0079	0.0086	0.0721	0.0135	0.0459	0.0155	0.014	0.0322	0.0019	0.0425	0.0425	0.1672	0.0034	0.0475	0.0951	0.0122	0.0145	0.006	0.0028	0.0193	0.0205	0.1213	0.0371	0.1019	0.0449	0.0042
22	rs9611204	40010383	0.99	0.165458971998582	1.02	0.35283343175317	0.96099458848567	0.766297518965619	0.0079	0.0086	0.0718	0.0135	0.0458	0.0154	0.014	0.0324	0.002	0.0425	0.0427	0.167	0.0035	0.0478	0.0951	0.0122	0.0145	0.006	0.0028	0.0194	0.0204	0.121	0.037	0.1018	0.0451	0.0042
22	rs2072715	40014584	0.99	0.165458971998582	1.02	0.35283343175317	0.906433725790649	0.718890651628385	0.0078	0.0086	0.0721	0.0135	0.0456	0.0155	0.014	0.0323	0.0021	0.0425	0.0427	0.1667	0.0036	0.0479	0.0951	0.0122	0.0146	0.0061	0.0029	0.0194	0.0204	0.1208	0.0369	0.1019	0.0451	0.0043
22	rs77350194	40014952	0.99	0.165458971998582	1.02	0.35283343175317	0.899604615334226	0.704576990621602	0.0078	0.0086	0.0722	0.0135	0.0456	0.0155	0.014	0.0323	0.0021	0.0426	0.0427	0.1666	0.0036	0.0479	0.0951	0.0122	0.0146	0.0061	0.003	0.0194	0.0204	0.1207	0.0369	0.1019	0.0451	0.0043
22	rs136809	40020876	0.99	0.165458971998582	1.02	0.35283343175317	0.805756090916286	0.705023318079175	0.0076	0.0086	0.0727	0.0135	0.0452	0.0155	0.014	0.032	0.0023	0.0426	0.0428	0.1655	0.0037	0.0482	0.0955	0.0122	0.0147	0.0063	0.0031	0.0194	0.0205	0.12	0.0367	0.1021	0.0452	0.0045
22	rs11704409	40023636	0.99	0.165458971998582	1.02	0.35283343175317	0.778368579619874	0.698335068600394	0.0075	0.0086	0.0728	0.0135	0.045	0.0156	0.014	0.032	0.0023	0.0426	0.0428	0.1655	0.0038	0.0482	0.0955	0.0123	0.0147	0.0064	0.0032	0.0195	0.0205	0.1199	0.0366	0.1022	0.0451	0.0045
22	rs114624981	40025446	0.99	0.165458971998582	1.02	0.35283343175317	0.765749118592298	0.680127512118843	0.0076	0.0086	0.0728	0.0135	0.0449	0.0156	0.014	0.032	0.0023	0.0426	0.0428	0.1655	0.0038	0.0482	0.0955	0.0123	0.0147	0.0064	0.0032	0.0195	0.0205	0.1199	0.0365	0.1021	0.0451	0.0045
22	rs5750862	40026309	0.99	0.165458971998582	1.02	0.35283343175317	0.761613630466662	0.68175139173571	0.0076	0.0086	0.0728	0.0135	0.0449	0.0156	0.014	0.032	0.0023	0.0426	0.0428	0.1655	0.0038	0.0482	0.0955	0.0123	0.0147	0.0064	0.0032	0.0196	0.0205	0.1199	0.0365	0.1021	0.0451	0.0045
22	rs117803091	40029845	0.99	0.165458971998582	1.02	0.35283343175317	0.763220713322442	0.649297224047497	0.0076	0.0086	0.0729	0.0135	0.0448	0.0156	0.014	0.0319	0.0024	0.0426	0.0427	0.1655	0.0038	0.0482	0.0955	0.0123	0.0147	0.0064	0.0032	0.0196	0.0205	0.1197	0.0365	0.1021	0.0451	0.0045
22	rs76470176	40031771	0.99	0.165458971998582	1.02	0.35283343175317	0.762455251146923	0.649151202791446	0.0076	0.0085	0.073	0.0135	0.0448	0.0156	0.014	0.0319	0.0024	0.0426	0.0427	0.1655	0.0038	0.0482	0.0954	0.0123	0.0147	0.0064	0.0032	0.0196	0.0206	0.1196	0.0364	0.102	0.0451	0.0045
22	rs5750866	40044389	0.99	0.165458971998582	1.02	0.35283343175317	0.610444357262695	0.57457132968877	0.0079	0.0085	0.0743	0.0141	0.0439	0.016	0.0139	0.0317	0.0028	0.0427	0.0423	0.1652	0.0043	0.0479	0.0945	0.0129	0.0154	0.007	0.0034	0.02	0.0212	0.118	0.0361	0.1004	0.0454	0.0047
22	rs136829	40046176	0.99	0.165458971998582	1.02	0.35283343175317	0.647516845435221	0.572727881718654	0.0079	0.0085	0.0746	0.0142	0.0436	0.0161	0.0139	0.0316	0.0028	0.0427	0.0423	0.1653	0.0045	0.0478	0.0946	0.013	0.0155	0.0071	0.0034	0.0201	0.0214	0.1177	0.036	0.0992	0.0453	0.0047
22	rs136830	40046282	0.99	0.165458971998582	1.02	0.35283343175317	0.648940677572544	0.568620763111842	0.0079	0.0085	0.0747	0.0142	0.0436	0.0161	0.0139	0.0316	0.0028	0.0428	0.0423	0.1652	0.0045	0.0477	0.0946	0.013	0.0155	0.0072	0.0034	0.0201	0.0214	0.1177	0.036	0.0991	0.0453	0.0047
22	rs8140214	40049185	0.99	0.165458971998582	1.02	0.35283343175317	0.636247984024812	0.575422635737507	0.0079	0.0085	0.0747	0.0142	0.0435	0.0162	0.0139	0.0316	0.0029	0.0427	0.0424	0.1651	0.0046	0.0476	0.0946	0.0131	0.0156	0.0072	0.0034	0.0202	0.0215	0.1178	0.036	0.0988	0.0452	0.0047
22	rs136846	40049724	0.99	0.165458971998582	1.02	0.35283343175317	0.628996169709658	0.575564549749193	0.0079	0.0085	0.0748	0.0142	0.0435	0.0162	0.0139	0.0316	0.0029	0.0427	0.0424	0.165	0.0046	0.0476	0.0946	0.0131	0.0156	0.0072	0.0034	0.0203	0.0215	0.1178	0.036	0.0988	0.0452	0.0047
22	rs136853	40058186	0.99	0.165458971998582	1.02	0.35283343175317	0.606985671175465	0.604402374100323	0.0079	0.0086	0.075	0.0143	0.0435	0.0162	0.0139	0.0315	0.0029	0.0426	0.0426	0.1648	0.0045	0.0476	0.0944	0.0131	0.0156	0.0072	0.0033	0.0205	0.0215	0.1179	0.0363	0.0984	0.0452	0.0045
22	rs73163055	40063931	1	0.141401729381863	1.02	0.35283343175317	0.593993781718775	0.652073068846654	0.0078	0.0086	0.0751	0.0143	0.0434	0.0163	0.014	0.0318	0.0029	0.0426	0.0426	0.1647	0.0044	0.0476	0.0944	0.0133	0.0157	0.0072	0.0031	0.0206	0.0216	0.1181	0.0363	0.0983	0.0451	0.0039
22	rs8141262	40066958	1	0.141401729381863	1.02	0.35283343175317	0.609128990745976	0.670108589920195	0.0078	0.0086	0.0751	0.0144	0.0433	0.0163	0.014	0.032	0.0029	0.0426	0.0426	0.1646	0.0044	0.0476	0.0944	0.0133	0.0157	0.0071	0.0031	0.0207	0.0216	0.1181	0.0363	0.0982	0.0451	0.0037
22	rs5757764	40067818	1	0.141401729381863	1.02	0.35283343175317	0.597143869489054	0.670696999153414	0.0078	0.0086	0.0751	0.0144	0.0433	0.0163	0.014	0.0319	0.0029	0.0426	0.0426	0.1646	0.0044	0.0476	0.0944	0.0133	0.0157	0.0071	0.0031	0.0207	0.0216	0.1181	0.0363	0.0982	0.0451	0.0037
22	rs75082737	40084674	1	0.141401729381863	1.02	0.35283343175317	0.761154735895506	0.819571265757855	0.0078	0.0086	0.0751	0.0144	0.0433	0.0164	0.0141	0.0318	0.0029	0.0426	0.0426	0.1645	0.0044	0.0477	0.0946	0.0134	0.0158	0.0071	0.0031	0.0207	0.0216	0.118	0.0361	0.0979	0.0451	0.0037
22	rs5757777	40092864	1	0.141401729381863	1.02	0.35283343175317	0.47721502516433	0.561838622287762	0.0078	0.0086	0.0748	0.0147	0.0436	0.0169	0.0144	0.0313	0.0029	0.0426	0.0423	0.1636	0.0047	0.0482	0.0957	0.0139	0.0164	0.007	0.0035	0.0208	0.022	0.1177	0.0352	0.0961	0.0451	0.0037
22	rs35969023	40098459	1.01	0.120031835070186	1.02	0.35283343175317	0.311642726413827	0.342235157200244	0.0079	0.009	0.0743	0.0148	0.0437	0.0175	0.0149	0.0304	0.0028	0.0417	0.0433	0.1667	0.0042	0.0489	0.0971	0.0153	0.0171	0.0059	0.0034	0.0209	0.0212	0.1156	0.0329	0.0958	0.0448	0.0034
22	rs4820389	40098844	1.01	0.120031835070186	1.02	0.35283343175317	0.278730869216002	0.33042815514877	0.008	0.009	0.0743	0.0148	0.0437	0.0175	0.0149	0.0304	0.0028	0.0416	0.0434	0.1668	0.0041	0.0489	0.0972	0.0154	0.0172	0.0058	0.0034	0.021	0.0212	0.1154	0.0328	0.0957	0.0447	0.0034
22	rs11704241	40102918	0.99	0.165458971998582	1.02	0.35283343175317	0.313932796895482	0.289967923990191	0.0082	0.0091	0.0753	0.0152	0.044	0.0185	0.0154	0.0286	0.0027	0.0402	0.0437	0.1652	0.0035	0.0475	0.1037	0.0167	0.0176	0.0048	0.0032	0.0207	0.0201	0.1141	0.031	0.097	0.0442	0.0029
22	rs74985600	40116547	0.97	0.222305343836028	1.02	0.35283343175317	0.180938189874966	0.277342949892001	0.0083	0.0092	0.0763	0.0152	0.0439	0.0187	0.0155	0.028	0.0026	0.0396	0.044	0.1648	0.0033	0.047	0.1056	0.017	0.0177	0.0046	0.0032	0.0207	0.0198	0.1138	0.0305	0.0971	0.0441	0.0028
22	rs10427663	40117397	0.97	0.222305343836028	1.02	0.35283343175317	0.159020667306224	0.23072049778309	0.0084	0.0092	0.0763	0.0152	0.0438	0.0187	0.0155	0.028	0.0026	0.0396	0.044	0.1648	0.0033	0.047	0.1056	0.017	0.0178	0.0046	0.0032	0.0207	0.0198	0.1138	0.0305	0.0971	0.0441	0.0028
22	rs9611212	40118460	0.97	0.222305343836028	1.02	0.35283343175317	0.155898663706948	0.224721025839204	0.0084	0.0092	0.0763	0.0152	0.0438	0.0187	0.0155	0.028	0.0026	0.0396	0.044	0.1648	0.0033	0.047	0.1056	0.017	0.0178	0.0046	0.0032	0.0207	0.0198	0.1138	0.0305	0.0971	0.0441	0.0028
22	rs78929060	40122607	0.97	0.222305343836028	1.02	0.35283343175317	0.132170252797856	0.212878157496688	0.0084	0.0092	0.0762	0.0152	0.0438	0.0188	0.0156	0.028	0.0026	0.0396	0.044	0.1648	0.0033	0.047	0.1057	0.017	0.0178	0.0046	0.0032	0.0207	0.0198	0.1138	0.0305	0.0971	0.0441	0.0028
22	rs5757783	40127293	0.97	0.222305343836028	1.01	0.39608418712213	0.105358615351132	0.146012857315485	0.0084	0.0092	0.0762	0.0152	0.0438	0.0188	0.0156	0.0281	0.0027	0.0396	0.0441	0.1648	0.0033	0.047	0.1057	0.017	0.0178	0.0046	0.0032	0.0207	0.0198	0.1139	0.0305	0.0971	0.0441	0.0028
22	rs62228527	40133233	0.97	0.222305343836028	1.01	0.39608418712213	0.106238997019908	0.122243402239021	0.0084	0.0092	0.0761	0.0152	0.0437	0.0188	0.0155	0.028	0.0027	0.0396	0.0441	0.165	0.0033	0.047	0.1057	0.017	0.0178	0.0046	0.0032	0.0207	0.0198	0.1139	0.0304	0.0971	0.044	0.0028
22	rs5750876	40135558	0.97	0.222305343836028	1.01	0.39608418712213	0.104827264046854	0.112739437673692	0.0084	0.0092	0.0761	0.0152	0.0437	0.0188	0.0155	0.028	0.0026	0.0396	0.0442	0.165	0.0033	0.047	0.1058	0.017	0.0178	0.0046	0.0032	0.0207	0.0198	0.1139	0.0304	0.0971	0.044	0.0028
22	rs77105266	40158228	0.97	0.222305343836028	1.01	0.39608418712213	0.114032143156702	0.134478707728928	0.0083	0.0092	0.0761	0.0153	0.0437	0.0188	0.0156	0.028	0.0026	0.0396	0.0441	0.1648	0.0033	0.047	0.106	0.0171	0.0179	0.0045	0.0032	0.0207	0.0197	0.1141	0.0304	0.0971	0.0439	0.0028
22	rs75884459	40171274	0.97	0.222305343836028	1.01	0.39608418712213	0.11277896633009	0.128887886765328	0.0083	0.0091	0.0762	0.0154	0.0437	0.0188	0.0156	0.028	0.0026	0.0396	0.0441	0.1646	0.0033	0.047	0.1061	0.0172	0.0179	0.0045	0.0032	0.0207	0.0197	0.1141	0.0303	0.097	0.0438	0.0028
22	rs113135601	40181588	0.97	0.222305343836028	1.01	0.39608418712213	0.103295781158027	0.101073454066967	0.0083	0.0091	0.0762	0.0154	0.0437	0.0188	0.0156	0.028	0.0026	0.0396	0.0441	0.1645	0.0032	0.047	0.1062	0.0172	0.0179	0.0045	0.0031	0.0206	0.0197	0.1142	0.0303	0.097	0.0438	0.0028
22	rs2205968	40188800	0.97	0.222305343836028	1.01	0.39608418712213	0.107500732749268	0.11011410358038	0.0083	0.0091	0.0762	0.0154	0.0437	0.0188	0.0156	0.028	0.0026	0.0397	0.0442	0.1645	0.0032	0.047	0.1062	0.0172	0.0179	0.0045	0.0031	0.0206	0.0196	0.1142	0.0303	0.097	0.0438	0.0028
22	rs112089227	40204329	0.97	0.222305343836028	1.01	0.39608418712213	0.109615086565994	0.131311810621591	0.0082	0.0091	0.0762	0.0154	0.0438	0.0188	0.0157	0.028	0.0026	0.0397	0.0443	0.1645	0.0032	0.0471	0.1063	0.0172	0.0179	0.0045	0.0031	0.0206	0.0196	0.1141	0.0303	0.097	0.0437	0.0028
22	rs117811619	40207399	0.97	0.222305343836028	1.01	0.39608418712213	0.110243419274538	0.1279051719469	0.0082	0.0091	0.0762	0.0154	0.0438	0.0188	0.0157	0.028	0.0026	0.0397	0.0443	0.1645	0.0032	0.0471	0.1063	0.0172	0.0179	0.0045	0.0031	0.0206	0.0196	0.1141	0.0303	0.097	0.0437	0.0028
22	rs116909307	40218102	0.97	0.222305343836028	1.01	0.39608418712213	0.11280672210799	0.131311810621591	0.0082	0.0091	0.0761	0.0154	0.0438	0.0188	0.0157	0.028	0.0026	0.0397	0.0443	0.1645	0.0032	0.0471	0.1063	0.0172	0.0179	0.0045	0.0031	0.0206	0.0196	0.1141	0.0302	0.097	0.0437	0.0028
22	rs1120558	40281305	0.97	0.222305343836028	1.01	0.39608418712213	0.104482780888598	0.105017761869895	0.008	0.009	0.0761	0.0155	0.0439	0.0188	0.0158	0.028	0.0026	0.0396	0.0443	0.1646	0.0032	0.0472	0.1064	0.0173	0.018	0.0044	0.0031	0.0206	0.0195	0.1146	0.0301	0.0971	0.0433	0.0028
22	rs17319801	40283427	0.97	0.222305343836028	1.01	0.39608418712213	0.100068549387965	0.0875085750450613	0.008	0.009	0.0761	0.0155	0.0439	0.0188	0.0158	0.028	0.0026	0.0396	0.0442	0.1646	0.0032	0.0472	0.1064	0.0173	0.018	0.0044	0.0031	0.0206	0.0195	0.1147	0.0301	0.0971	0.0433	0.0028
22	rs8139544	40290834	0.97	0.222305343836028	1.01	0.39608418712213	0.085675734448753	0.0894432810971409	0.008	0.0089	0.0762	0.0156	0.0438	0.0189	0.0159	0.0279	0.0026	0.0396	0.0442	0.1643	0.0033	0.0472	0.1065	0.0174	0.0181	0.0043	0.0031	0.0205	0.0194	0.115	0.03	0.0972	0.0431	0.0028
22	rs117796012	40293487	0.97	0.222305343836028	1.01	0.39608418712213	0.0842350406148106	0.0939170803644566	0.008	0.0089	0.0762	0.0156	0.0438	0.0189	0.0159	0.0279	0.0026	0.0396	0.0442	0.1643	0.0033	0.0472	0.1066	0.0174	0.0181	0.0043	0.0031	0.0205	0.0194	0.115	0.03	0.0972	0.0431	0.0028
22	rs117088654	40308017	0.97	0.222305343836028	1.01	0.39608418712213	0.0786273927335208	0.111381473151021	0.008	0.0088	0.0762	0.0157	0.0438	0.019	0.016	0.0279	0.0026	0.0396	0.0442	0.1641	0.0033	0.0472	0.1066	0.0175	0.0182	0.0043	0.0031	0.0205	0.0193	0.1152	0.0299	0.0973	0.043	0.0027
22	rs470084	40313356	0.97	0.222305343836028	1.01	0.39608418712213	0.0651088091033886	0.0931259515421921	0.008	0.0088	0.0762	0.0157	0.0438	0.019	0.016	0.0279	0.0026	0.0396	0.0443	0.164	0.0033	0.0472	0.1066	0.0175	0.0182	0.0043	0.0031	0.0205	0.0193	0.1153	0.0298	0.0973	0.0429	0.0027
22	rs137973	40313370	0.97	0.222305343836028	1.01	0.39608418712213	0.0689563502611	0.0957466836223474	0.008	0.0089	0.0762	0.0157	0.0438	0.019	0.016	0.0279	0.0025	0.0395	0.0444	0.164	0.0032	0.0472	0.1066	0.0175	0.0182	0.0042	0.003	0.0205	0.0192	0.1153	0.0299	0.0973	0.043	0.0027
22	rs55793831	40314235	0.97	0.222305343836028	1.01	0.39608418712213	0.0762190707163457	0.0951883754322282	0.008	0.0088	0.0762	0.0157	0.0438	0.019	0.016	0.0279	0.0025	0.0395	0.0444	0.164	0.0032	0.0471	0.1068	0.0175	0.0182	0.0042	0.003	0.0206	0.0193	0.1153	0.0298	0.0974	0.0429	0.0027
22	rs117475298	40326509	0.97	0.222305343836028	1.01	0.39608418712213	0.0786052812717102	0.0836901834674393	0.0081	0.0088	0.0765	0.0157	0.0435	0.019	0.0161	0.0279	0.0026	0.0392	0.044	0.164	0.0032	0.0472	0.1076	0.0176	0.0183	0.0042	0.003	0.0204	0.0189	0.1162	0.0296	0.0971	0.0423	0.0027
22	rs137989	40336845	0.96	0.255413023536062	1	0.442785362986439	0.0587340718651307	0.0515788662658605	0.0082	0.0088	0.0767	0.0157	0.0434	0.0191	0.0162	0.0279	0.0026	0.039	0.0437	0.1641	0.0032	0.0472	0.1083	0.0177	0.0183	0.0042	0.003	0.0202	0.0186	0.1169	0.0294	0.0969	0.0419	0.0027
22	rs72619520	40344774	0.96	0.255413023536062	1	0.442785362986439	0.0552593101106133	0.0526960692044139	0.0084	0.0088	0.0768	0.0156	0.0432	0.019	0.0162	0.0278	0.0025	0.0389	0.0436	0.1643	0.0031	0.047	0.1094	0.0178	0.0183	0.0042	0.0029	0.0201	0.0183	0.1175	0.0292	0.0971	0.0417	0.0025
22	rs9611234	40357667	0.95	0.291843936447983	1	0.442785362986439	0.0457129210061879	0.0464451025274072	0.0086	0.0086	0.0776	0.0155	0.043	0.0189	0.0163	0.0275	0.0026	0.0386	0.0427	0.1642	0.0027	0.0463	0.1124	0.0182	0.0178	0.0044	0.0028	0.0202	0.0176	0.1184	0.0291	0.0966	0.0411	0.0025
22	rs7285609	40358148	0.95	0.291843936447983	1	0.442785362986439	0.0426063055571126	0.0397158453180618	0.0086	0.0087	0.0776	0.0155	0.043	0.0189	0.0163	0.0275	0.0026	0.0386	0.0427	0.1642	0.0027	0.0463	0.1124	0.0182	0.0178	0.0044	0.0028	0.0202	0.0176	0.1184	0.0291	0.0966	0.0411	0.0025
22	rs2958667	40363433	0.95	0.291843936447983	1	0.442785362986439	0.0578069250135162	0.035738633523189	0.0086	0.0086	0.0776	0.0154	0.043	0.0189	0.0163	0.0275	0.0026	0.0386	0.0427	0.1643	0.0027	0.0462	0.1126	0.0182	0.0177	0.0043	0.0028	0.0202	0.0175	0.1186	0.0291	0.0966	0.041	0.0025
22	rs117854879	40369367	0.95	0.291843936447983	1	0.442785362986439	0.0605432258613773	0.0401571546215348	0.0087	0.0086	0.0776	0.0154	0.043	0.0189	0.0163	0.0275	0.0025	0.0386	0.0427	0.1643	0.0027	0.0461	0.1128	0.0182	0.0176	0.0044	0.0028	0.0202	0.0174	0.1187	0.0291	0.0966	0.0409	0.0025
22	rs76736715	40382151	0.92	0.422441555019286	1	0.442785362986439	0.248884961266586	0.161949537948731	0.0095	0.0084	0.0781	0.0146	0.0428	0.0182	0.0156	0.0273	0.0025	0.0386	0.0423	0.1666	0.0023	0.0437	0.1184	0.0183	0.0159	0.0046	0.0027	0.0203	0.0149	0.1225	0.0281	0.0968	0.0388	0.0024
22	rs28607928	40390238	0.92	0.422441555019286	1	0.442785362986439	0.195348636554295	0.114531273468107	0.0095	0.0085	0.0784	0.0145	0.0428	0.0181	0.0156	0.0273	0.0025	0.0386	0.0422	0.1667	0.0022	0.0435	0.1186	0.0183	0.0158	0.0046	0.0027	0.0203	0.0148	0.1228	0.028	0.0971	0.0386	0.0024
22	rs117035363	40400164	0.91	0.473491286898298	1	0.442785362986439	0.209550732618169	0.0763343786965681	0.0095	0.0084	0.0788	0.0144	0.0429	0.0179	0.0154	0.0272	0.0024	0.0386	0.0421	0.1677	0.0022	0.0433	0.1193	0.0183	0.0155	0.0042	0.0027	0.0203	0.0144	0.123	0.0278	0.0976	0.0383	0.0023
22	rs117014665	40401240	0.91	0.473491286898298	1	0.442785362986439	0.212120355141225	0.067655068710703	0.0095	0.0084	0.0789	0.0144	0.0429	0.0179	0.0154	0.0272	0.0024	0.0386	0.0421	0.1678	0.0022	0.0432	0.1193	0.0183	0.0155	0.0041	0.0027	0.0203	0.0144	0.123	0.0278	0.0976	0.0382	0.0023
22	rs73165022	40404116	0.91	0.473491286898298	1	0.442785362986439	0.211556742815326	0.0659305037042551	0.0095	0.0084	0.0789	0.0144	0.0429	0.0178	0.0155	0.0272	0.0024	0.0386	0.0421	0.1679	0.0022	0.0432	0.1193	0.0183	0.0155	0.0041	0.0027	0.0203	0.0144	0.123	0.0278	0.0977	0.0381	0.0023
22	rs2071771	40415140	0.91	0.473491286898298	1	0.442785362986439	0.195540948903376	0.0428508550264692	0.0095	0.0084	0.079	0.0143	0.0429	0.0178	0.0155	0.0272	0.0024	0.0387	0.0421	0.1681	0.0022	0.0432	0.1194	0.0183	0.0154	0.004	0.0026	0.0202	0.0143	0.123	0.0278	0.0977	0.0381	0.0023
22	rs7291782	40415617	0.91	0.473491286898298	1	0.442785362986439	0.196697088160954	0.042113585892031	0.0095	0.0084	0.0789	0.0144	0.0429	0.0178	0.0155	0.0272	0.0024	0.0387	0.0421	0.1681	0.0022	0.0432	0.1195	0.0183	0.0154	0.004	0.0026	0.0202	0.0143	0.1231	0.0279	0.0977	0.0381	0.0023
22	rs12169622	40434172	0.91	0.473491286898298	1	0.442785362986439	0.228453778543689	0.0374351547775901	0.0094	0.0087	0.0787	0.0141	0.0429	0.0176	0.0154	0.0271	0.0024	0.0386	0.0421	0.1682	0.0022	0.0432	0.12	0.0183	0.0152	0.0037	0.0026	0.0203	0.0142	0.1231	0.0281	0.0981	0.038	0.0022
22	rs7291691	40454069	0.91	0.473491286898298	1	0.442785362986439	0.214626496808067	0.0242292183668624	0.0094	0.0088	0.0787	0.0141	0.0429	0.0176	0.0154	0.027	0.0024	0.0386	0.0421	0.1682	0.0022	0.0432	0.1202	0.0183	0.0151	0.0036	0.0026	0.0203	0.0142	0.1231	0.0282	0.0982	0.038	0.0022
22	rs118176772	40476546	0.91	0.473491286898298	1.01	0.39608418712213	0.211999510017349	0.0231042878946298	0.0094	0.0088	0.0787	0.014	0.043	0.0176	0.0153	0.027	0.0024	0.0387	0.042	0.168	0.0022	0.0432	0.1201	0.0183	0.0151	0.0036	0.0026	0.0203	0.0142	0.1232	0.0284	0.0981	0.0381	0.0022
22	rs116894924	40477813	0.91	0.473491286898298	0.99	0.493036143459036	0.211999510017349	0.022805792204926	0.0094	0.0088	0.0787	0.014	0.043	0.0176	0.0153	0.027	0.0024	0.0387	0.042	0.168	0.0022	0.0432	0.1201	0.0183	0.0151	0.0036	0.0026	0.0203	0.0142	0.1232	0.0284	0.0981	0.0381	0.0022
22	rs11704464	40481736	0.91	0.473491286898298	0.99	0.493036143459036	0.20959074729056	0.0216719102217646	0.0094	0.0088	0.0787	0.014	0.043	0.0176	0.0153	0.027	0.0024	0.0387	0.042	0.1679	0.0022	0.0432	0.1201	0.0183	0.0151	0.0036	0.0026	0.0203	0.0142	0.1233	0.0284	0.0981	0.0381	0.0022
22	rs9611271	40526214	0.91	0.473491286898298	0.99	0.493036143459036	0.221706913879732	0.021838138548968	0.0094	0.0089	0.079	0.0141	0.0432	0.0175	0.0152	0.027	0.0024	0.0387	0.0419	0.1679	0.0023	0.0431	0.1203	0.0183	0.015	0.0036	0.0025	0.0204	0.0141	0.1235	0.0286	0.0977	0.0382	0.0021
22	rs732384	40541981	0.88	0.650722301593725	0.98	0.546929419532092	0.279199296178582	0.0543280933786808	0.0098	0.0086	0.0792	0.0131	0.0436	0.016	0.0143	0.0265	0.0024	0.0364	0.0411	0.1678	0.0024	0.0421	0.1225	0.0182	0.0135	0.0038	0.0024	0.0201	0.0132	0.1274	0.0289	0.0993	0.0403	0.0024
22	rs78557897	40542864	0.88	0.650722301593725	0.98	0.546929419532092	0.29470116665358	0.0577211380326175	0.0098	0.0087	0.0792	0.0131	0.0436	0.016	0.0142	0.0266	0.0024	0.0363	0.041	0.1678	0.0024	0.0422	0.1226	0.0182	0.0135	0.0038	0.0024	0.0201	0.0131	0.1274	0.0289	0.0993	0.0403	0.0024
22	rs62236803	40549383	0.88	0.650722301593725	0.98	0.546929419532092	0.327552215129134	0.0594177684161	0.0098	0.0087	0.0791	0.0129	0.0437	0.0159	0.0141	0.0264	0.0024	0.0358	0.0409	0.1684	0.0024	0.0422	0.1234	0.0181	0.0134	0.0037	0.0024	0.0199	0.0127	0.128	0.0288	0.0992	0.0405	0.0024
22	rs62236804	40549441	0.88	0.650722301593725	0.98	0.546929419532092	0.315781216552966	0.0601418752513562	0.0098	0.0086	0.0797	0.0129	0.0437	0.0159	0.0141	0.0264	0.0024	0.0358	0.0408	0.1683	0.0024	0.0421	0.1234	0.0181	0.0134	0.0037	0.0024	0.0198	0.0127	0.128	0.0287	0.0991	0.0405	0.0024
22	rs9611280	40552119	0.88	0.650722301593725	0.98	0.546929419532092	0.288561124410251	0.0604061116483617	0.0098	0.0086	0.0796	0.0129	0.0437	0.0159	0.0141	0.0264	0.0024	0.0357	0.0408	0.1684	0.0024	0.0421	0.1234	0.0181	0.0133	0.0042	0.0024	0.0198	0.0126	0.128	0.0287	0.0988	0.0405	0.0024
22	rs6001807	40554008	0.88	0.650722301593725	0.98	0.546929419532092	0.286941773833271	0.0592865141321168	0.0099	0.0086	0.0796	0.0129	0.0437	0.0159	0.0141	0.0264	0.0024	0.0357	0.0408	0.1685	0.0024	0.0421	0.1235	0.0181	0.0133	0.0044	0.0024	0.0198	0.0125	0.1281	0.0287	0.0986	0.0406	0.0024
22	rs62236841	40592458	0.87	0.718142804220985	0.98	0.546929419532092	0.325667930062476	0.0682108564258629	0.0099	0.0086	0.0797	0.0129	0.0437	0.0158	0.014	0.0263	0.0024	0.0357	0.0408	0.1686	0.0025	0.0421	0.1237	0.0181	0.0133	0.0051	0.0024	0.0197	0.0125	0.128	0.0287	0.0979	0.0406	0.0024
22	rs7288451	40594702	0.87	0.718142804220985	0.98	0.546929419532092	0.329186446934127	0.0700302302099865	0.0099	0.0086	0.0796	0.0129	0.0437	0.0158	0.014	0.0264	0.0024	0.0357	0.0408	0.1686	0.0025	0.0421	0.1237	0.0181	0.0133	0.0051	0.0024	0.0197	0.0125	0.1281	0.0287	0.0979	0.0406	0.0024
22	rs4820408	40604945	0.87	0.718142804220985	0.98	0.546929419532092	0.31683285867687	0.0698895715461525	0.0099	0.0087	0.0796	0.0129	0.0437	0.0158	0.014	0.0264	0.0024	0.0356	0.0408	0.1687	0.0025	0.0422	0.1238	0.0181	0.0133	0.0051	0.0024	0.0195	0.0124	0.1281	0.0287	0.0979	0.0406	0.0024
22	rs62237980	40621877	0.87	0.718142804220985	0.98	0.546929419532092	0.318991954017398	0.0731542957249707	0.0099	0.0086	0.0796	0.0129	0.0437	0.0158	0.014	0.0264	0.0024	0.0356	0.0408	0.1687	0.0025	0.0422	0.1238	0.0181	0.0133	0.0051	0.0024	0.0195	0.0124	0.1281	0.0287	0.0979	0.0406	0.0024
22	rs1894588	40629980	0.87	0.718142804220985	0.98	0.546929419532092	0.320755040355406	0.0703823905035144	0.0099	0.0086	0.0796	0.0129	0.0437	0.0158	0.014	0.0264	0.0024	0.0356	0.0408	0.1688	0.0025	0.0422	0.1238	0.018	0.0134	0.0051	0.0024	0.0195	0.0124	0.1282	0.0288	0.0978	0.0407	0.0024
22	rs78239359	40648972	0.87	0.718142804220985	0.98	0.546929419532092	0.325617082298887	0.0759702103704324	0.0099	0.0086	0.0796	0.0129	0.0438	0.0158	0.0139	0.0264	0.0024	0.0356	0.0408	0.1689	0.0025	0.0423	0.1238	0.018	0.0133	0.005	0.0024	0.0194	0.0123	0.1284	0.0288	0.0977	0.0406	0.0024
22	rs12484776	40652873	0.87	0.718142804220985	0.98	0.546929419532092	0.326685757049695	0.0781658893693271	0.0099	0.0086	0.0796	0.0129	0.0438	0.0158	0.0139	0.0264	0.0024	0.0356	0.0408	0.1689	0.0025	0.0423	0.1238	0.018	0.0133	0.005	0.0024	0.0194	0.0123	0.1284	0.0288	0.0977	0.0406	0.0024
22	rs12628051	40654276	0.87	0.718142804220985	0.98	0.546929419532092	0.321259715516261	0.0745928928405047	0.0099	0.0086	0.0795	0.0129	0.0438	0.0158	0.0139	0.0264	0.0024	0.0356	0.0408	0.1689	0.0025	0.0423	0.1239	0.018	0.0133	0.005	0.0024	0.0194	0.0124	0.1284	0.0288	0.0977	0.0406	0.0024
22	rs17001776	40670894	0.87	0.718142804220985	0.98	0.546929419532092	0.315931338603218	0.0827086536909707	0.0099	0.0086	0.0795	0.0129	0.0438	0.0157	0.0138	0.0264	0.0024	0.0356	0.0408	0.1689	0.0025	0.0422	0.1239	0.0179	0.0133	0.005	0.0024	0.0194	0.0124	0.1284	0.0288	0.0978	0.0406	0.0024
22	rs4821941	40675091	0.87	0.718142804220985	0.98	0.546929419532092	0.315381074518943	0.0850569180940905	0.0099	0.0086	0.0795	0.0129	0.0438	0.0157	0.0138	0.0264	0.0024	0.0356	0.0408	0.1689	0.0025	0.0422	0.1239	0.0179	0.0133	0.005	0.0024	0.0194	0.0124	0.1284	0.0288	0.0978	0.0406	0.0025
22	rs28360630	40676672	0.87	0.718142804220985	0.98	0.546929419532092	0.316782738804315	0.0939170803644566	0.0099	0.0086	0.0794	0.0129	0.0437	0.0157	0.0138	0.0264	0.0024	0.0356	0.0407	0.1688	0.0025	0.0422	0.1239	0.018	0.0133	0.005	0.0024	0.0194	0.0124	0.1284	0.0288	0.0979	0.0407	0.0028
22	rs5757903	40680700	0.87	0.718142804220985	0.98	0.546929419532092	0.320200378183818	0.0923374721587286	0.0099	0.0086	0.0794	0.0129	0.0437	0.0157	0.0138	0.0266	0.0024	0.0356	0.0407	0.1688	0.0025	0.0422	0.1241	0.018	0.0133	0.005	0.0024	0.0194	0.0123	0.1284	0.0288	0.0979	0.0406	0.0028
22	rs739184	40686126	0.87	0.718142804220985	0.98	0.546929419532092	0.319746938178483	0.0943136355729378	0.0099	0.0086	0.0794	0.0129	0.0436	0.0157	0.0138	0.0265	0.0024	0.0356	0.0407	0.1688	0.0025	0.0422	0.1242	0.018	0.0133	0.005	0.0024	0.0194	0.0123	0.1283	0.0288	0.0979	0.0406	0.0028
22	rs5995843	40697377	0.87	0.718142804220985	0.98	0.546929419532092	0.323181273669355	0.106595165313916	0.0099	0.0086	0.0794	0.0128	0.0436	0.0156	0.0138	0.0265	0.0025	0.0355	0.0407	0.169	0.0026	0.0422	0.1244	0.018	0.0132	0.005	0.0024	0.0193	0.0123	0.1282	0.0288	0.098	0.0405	0.0028
22	rs139909	40697581	0.87	0.718142804220985	0.98	0.546929419532092	0.321461702046251	0.107679661383449	0.0099	0.0086	0.0794	0.0128	0.0436	0.0156	0.0138	0.0265	0.0025	0.0355	0.0407	0.1691	0.0026	0.0422	0.1243	0.018	0.0132	0.005	0.0024	0.0192	0.0123	0.1282	0.0289	0.098	0.0405	0.0028
22	rs117747299	40698362	0.87	0.718142804220985	0.98	0.546929419532092	0.317284125033812	0.0915516510170901	0.0099	0.0086	0.0794	0.0128	0.0436	0.0156	0.0138	0.0266	0.0025	0.0355	0.0407	0.169	0.0026	0.0422	0.1243	0.018	0.0132	0.005	0.0024	0.0192	0.0123	0.1281	0.0289	0.0979	0.0406	0.0028
22	rs13057958	40725149	0.86	0.789876638244022	0.98	0.546929419532092	0.263056421135183	0.117714364705915	0.0096	0.0086	0.0801	0.0126	0.0433	0.0156	0.0143	0.0261	0.0026	0.036	0.0405	0.1692	0.0027	0.0416	0.126	0.0178	0.0131	0.0047	0.0022	0.0188	0.0115	0.1288	0.0289	0.0975	0.0405	0.0028
22	rs139921	40726762	0.85	0.865999623192944	0.99	0.493036143459036	0.284001390182382	0.154815099722716	0.0094	0.0086	0.0807	0.0125	0.043	0.0157	0.0148	0.0256	0.0027	0.0363	0.0404	0.1696	0.0028	0.0409	0.1274	0.0177	0.0131	0.0044	0.0021	0.0185	0.0109	0.1292	0.0289	0.0973	0.0406	0.0028
22	rs470113	40729614	0.85	0.865999623192944	0.99	0.493036143459036	0.284332556789489	0.178762325085799	0.0093	0.0087	0.0812	0.0124	0.0424	0.0157	0.015	0.0253	0.0029	0.0365	0.0401	0.1696	0.003	0.0407	0.1283	0.0175	0.0132	0.0042	0.002	0.0183	0.0105	0.1293	0.0286	0.098	0.0404	0.0029
22	rs11703324	40731134	0.84	0.946582027722497	0.99	0.493036143459036	0.288084339046057	0.213625497193365	0.0093	0.0086	0.0813	0.0123	0.0422	0.0157	0.0151	0.0252	0.003	0.0365	0.04	0.1696	0.0031	0.0406	0.1288	0.0175	0.0132	0.0042	0.002	0.0182	0.0103	0.1295	0.0285	0.0982	0.0403	0.0028
22	rs117820381	40738486	0.84	0.946582027722497	0.99	0.493036143459036	0.304580061537553	0.266266994424014	0.0093	0.0086	0.0815	0.0122	0.0418	0.0156	0.0153	0.0251	0.0032	0.0367	0.0398	0.1696	0.0032	0.0403	0.1298	0.0173	0.0132	0.0042	0.0019	0.018	0.01	0.1297	0.0283	0.0986	0.0398	0.0028
22	rs9607701	40739116	0.84	0.946582027722497	0.99	0.493036143459036	0.305169444479983	0.266496312868419	0.0093	0.0086	0.0815	0.0122	0.0418	0.0156	0.0153	0.0251	0.0032	0.0367	0.0398	0.1696	0.0032	0.0403	0.1298	0.0173	0.0132	0.0042	0.0019	0.018	0.01	0.1297	0.0283	0.0986	0.0398	0.0028
22	rs751367	40741520	0.84	0.946582027722497	0.99	0.493036143459036	0.304629153751975	0.260098735734669	0.0093	0.0086	0.0815	0.0122	0.0418	0.0156	0.0153	0.0251	0.0032	0.0367	0.0398	0.1695	0.0032	0.0403	0.1298	0.0173	0.0132	0.0042	0.0019	0.018	0.01	0.1297	0.0283	0.0985	0.0397	0.0028
22	rs8135371	40757228	0.84	0.946582027722497	0.99	0.493036143459036	0.333908498232539	0.345205609135488	0.0094	0.0086	0.0816	0.0122	0.0417	0.0156	0.0154	0.0251	0.0032	0.0367	0.0398	0.1696	0.0033	0.0403	0.1299	0.0173	0.0132	0.0042	0.0019	0.0179	0.0099	0.1298	0.0285	0.0987	0.0396	0.0028
22	rs17001863	40759308	0.84	0.946582027722497	0.99	0.493036143459036	0.333187664651304	0.344462301873044	0.0094	0.0086	0.0816	0.0122	0.0417	0.0156	0.0154	0.0251	0.0032	0.0367	0.0398	0.1696	0.0033	0.0403	0.1299	0.0173	0.0132	0.0042	0.0019	0.0179	0.0099	0.1298	0.0285	0.0986	0.0396	0.0028
22	rs76075068	40770353	0.84	0.946582027722497	0.99	0.493036143459036	0.32587136263187	0.325300772011758	0.0094	0.0086	0.0816	0.0122	0.0417	0.0156	0.0154	0.0251	0.0032	0.0367	0.0398	0.1696	0.0033	0.0403	0.1299	0.0173	0.0132	0.0042	0.0019	0.0179	0.0099	0.1298	0.0285	0.0987	0.0396	0.0028
22	rs28676471	40775481	0.84	0.946582027722497	0.99	0.493036143459036	0.325922231152529	0.31487581964768	0.0094	0.0086	0.0816	0.0122	0.0417	0.0156	0.0154	0.0251	0.0032	0.0367	0.0398	0.1696	0.0033	0.0403	0.1299	0.0173	0.0132	0.0042	0.0019	0.0179	0.0099	0.1298	0.0284	0.0987	0.0396	0.0028
22	rs73167017	40779964	0.84	0.946582027722497	1	0.442785362986439	0.326125746745725	0.330061135992204	0.0094	0.0086	0.0816	0.0122	0.0417	0.0156	0.0154	0.0251	0.0032	0.0366	0.0398	0.1696	0.0033	0.0403	0.1299	0.0173	0.0132	0.0042	0.0019	0.0179	0.0099	0.1298	0.0284	0.0987	0.0396	0.0028
22	rs115424569	40805868	0.84	0.946582027722497	1.01	0.39608418712213	0.310054844900497	0.404809802999131	0.0094	0.0086	0.0816	0.0122	0.0416	0.0155	0.0155	0.025	0.0033	0.0362	0.0396	0.1698	0.0034	0.0402	0.1301	0.0173	0.0132	0.0043	0.0026	0.0176	0.0097	0.1295	0.0284	0.0991	0.0396	0.0026
22	rs6001904	40810951	0.83	1.03168894651748	1.01	0.39608418712213	0.393787257454395	0.437292531573527	0.0094	0.0086	0.0816	0.0121	0.0415	0.0155	0.0155	0.025	0.0034	0.036	0.0395	0.1699	0.0035	0.0402	0.1302	0.0173	0.0133	0.0043	0.0031	0.0175	0.0095	0.1294	0.0283	0.0993	0.0396	0.0024
22	rs78445741	40811146	0.83	1.03168894651748	1.01	0.39608418712213	0.393226847729462	0.446448736735691	0.0094	0.0086	0.0816	0.0121	0.0415	0.0155	0.0155	0.025	0.0034	0.036	0.0395	0.1699	0.0035	0.0402	0.1303	0.0173	0.0133	0.0043	0.0031	0.0175	0.0095	0.1294	0.0283	0.0993	0.0396	0.0024
22	rs78875171	40813931	0.83	1.03168894651748	1	0.442785362986439	0.389259523740022	0.458734739358722	0.0094	0.0086	0.0817	0.0121	0.0415	0.0155	0.0156	0.025	0.0034	0.036	0.0392	0.17	0.0036	0.0402	0.1304	0.0174	0.0133	0.0043	0.003	0.0174	0.0094	0.1294	0.0283	0.0994	0.0396	0.0024
22	rs5757949	40820151	0.82	1.12138066584829	0.99	0.493036143459036	0.497581709154597	0.663203644363762	0.0094	0.0085	0.0817	0.012	0.0413	0.0154	0.016	0.0248	0.0037	0.0358	0.0389	0.1705	0.0038	0.0401	0.131	0.0175	0.0133	0.0043	0.003	0.0169	0.0088	0.1292	0.0284	0.0999	0.0396	0.0025
22	rs116971651	40823284	0.82	1.12138066584829	0.99	0.493036143459036	0.502816500858276	0.648713184599272	0.0094	0.0085	0.0817	0.012	0.0413	0.0154	0.016	0.0248	0.0037	0.0358	0.0389	0.1705	0.0038	0.0401	0.131	0.0175	0.0133	0.0043	0.003	0.0169	0.0088	0.1292	0.0284	0.0999	0.0396	0.0025
22	rs73167034	40826534	0.82	1.12138066584829	0.98	0.546929419532092	0.513109472325797	0.705023318079175	0.0094	0.0085	0.0816	0.012	0.0413	0.0154	0.016	0.0248	0.0037	0.0358	0.0389	0.1706	0.0038	0.0401	0.131	0.0175	0.0133	0.0043	0.003	0.0169	0.0088	0.1292	0.0284	0.0999	0.0396	0.0025
22	rs75075962	40831256	0.82	1.12138066584829	0.99	0.493036143459036	0.514387129614064	0.69714754613583	0.0094	0.0085	0.0816	0.012	0.0412	0.0154	0.016	0.0248	0.0037	0.0358	0.0389	0.1706	0.0038	0.0401	0.131	0.0175	0.0133	0.0043	0.003	0.0169	0.0088	0.1292	0.0284	0.0999	0.0396	0.0025
22	rs76747430	40833842	0.82	1.12138066584829	0.99	0.493036143459036	0.532628192534353	0.786814039963275	0.0094	0.0085	0.0815	0.012	0.0412	0.0154	0.016	0.0248	0.0037	0.0358	0.0389	0.1706	0.0038	0.0401	0.1311	0.0175	0.0133	0.0043	0.003	0.0169	0.0088	0.1292	0.0284	0.1	0.0396	0.0025
22	rs79949892	40852140	0.82	1.12138066584829	0.98	0.546929419532092	0.520091094190187	0.76054367695467	0.0094	0.0084	0.0816	0.0119	0.0413	0.0154	0.016	0.0247	0.0037	0.0358	0.0389	0.1707	0.0038	0.0401	0.131	0.0175	0.0133	0.0043	0.003	0.0169	0.0088	0.1292	0.0284	0.1001	0.0396	0.0025
22	rs6001932	40877635	0.82	1.12138066584829	0.98	0.546929419532092	0.513620353063136	0.756007828703247	0.0095	0.0083	0.0817	0.0119	0.0413	0.0153	0.0159	0.0246	0.0037	0.0359	0.039	0.171	0.0039	0.04	0.131	0.0174	0.0132	0.0043	0.003	0.0168	0.0087	0.1292	0.0283	0.1003	0.0395	0.0025
22	rs73169003	40900856	0.82	1.12138066584829	0.98	0.546929419532092	0.513173319131466	0.770694911219158	0.0095	0.0083	0.0817	0.0119	0.0413	0.0154	0.0159	0.0246	0.0037	0.036	0.039	0.1711	0.0039	0.0399	0.131	0.0175	0.0133	0.0043	0.003	0.0168	0.0086	0.1292	0.0283	0.1002	0.0394	0.0025
22	rs116878828	40942021	0.82	1.12138066584829	0.98	0.546929419532092	0.518614160983679	0.756007828703247	0.0096	0.0082	0.0816	0.0119	0.0413	0.0153	0.0157	0.0244	0.0037	0.0361	0.039	0.1714	0.0041	0.0397	0.131	0.0174	0.0133	0.0045	0.003	0.0168	0.0084	0.1293	0.0282	0.1007	0.0392	0.0025
22	rs5758001	40946307	0.82	1.12138066584829	0.99	0.493036143459036	0.53334330628473	0.865491428617763	0.0096	0.0082	0.0816	0.0119	0.0413	0.0153	0.0157	0.0244	0.0037	0.0362	0.039	0.1714	0.0041	0.0398	0.131	0.0173	0.0133	0.0045	0.0031	0.0168	0.0084	0.1293	0.0282	0.1007	0.0392	0.0025
22	rs73169024	40952799	0.82	1.12138066584829	0.98	0.546929419532092	0.527570444981942	0.848887976469038	0.0096	0.0082	0.0816	0.0119	0.0413	0.0153	0.0157	0.0244	0.0037	0.0362	0.039	0.1714	0.0041	0.0398	0.131	0.0173	0.0133	0.0045	0.0031	0.0168	0.0084	0.1293	0.0281	0.1007	0.0392	0.0025
22	rs17002030	40989374	0.82	1.12138066584829	0.99	0.493036143459036	0.547082499456131	0.922931328098325	0.0096	0.0083	0.0816	0.0119	0.0414	0.0153	0.0157	0.0244	0.0037	0.0362	0.039	0.1715	0.0041	0.0397	0.1309	0.0173	0.0133	0.0046	0.0031	0.0168	0.0082	0.1293	0.0281	0.1008	0.0392	0.0025
22	rs9607732	40990077	0.82	1.12138066584829	0.99	0.493036143459036	0.544978249781555	0.908933449277923	0.0096	0.0083	0.0816	0.0119	0.0414	0.0153	0.0157	0.0244	0.0037	0.0362	0.039	0.1715	0.0041	0.0397	0.1309	0.0173	0.0133	0.0046	0.0031	0.0168	0.0082	0.1293	0.0281	0.1008	0.0392	0.0025
22	rs17002034	40996367	0.82	1.12138066584829	0.98	0.546929419532092	0.558458223285307	0.926555705471928	0.0096	0.0083	0.0816	0.0119	0.0414	0.0153	0.0157	0.0244	0.0037	0.0362	0.039	0.1714	0.0042	0.0397	0.1309	0.0176	0.0132	0.0046	0.0031	0.0168	0.0082	0.1292	0.0281	0.1008	0.0391	0.0025
22	rs80270068	40999221	0.82	1.12138066584829	0.98	0.546929419532092	0.558059543846393	0.932707852679741	0.0096	0.0083	0.0816	0.0119	0.0414	0.0153	0.0157	0.0244	0.0037	0.0362	0.039	0.1714	0.0042	0.0397	0.1309	0.0176	0.0132	0.0046	0.0031	0.0168	0.0082	0.1292	0.0281	0.1009	0.0391	0.0025
22	rs133033	41002252	0.82	1.12138066584829	0.97	0.604552021827049	0.558923518158825	0.921198934323023	0.0096	0.0083	0.0815	0.0119	0.0414	0.0153	0.0157	0.0244	0.0037	0.0362	0.039	0.1714	0.0042	0.0397	0.1309	0.0176	0.0132	0.0046	0.0031	0.0168	0.0082	0.1292	0.0281	0.1009	0.0391	0.0025
22	rs117294683	41009015	0.82	1.12138066584829	0.97	0.604552021827049	0.563386246806021	0.912703928526933	0.0097	0.0083	0.0815	0.0119	0.0414	0.0153	0.0157	0.0243	0.0037	0.0362	0.039	0.1714	0.0042	0.0397	0.1309	0.0176	0.0132	0.0046	0.0031	0.0168	0.0082	0.1292	0.0281	0.1009	0.0391	0.0025
22	rs133040	41018165	0.82	1.12138066584829	0.97	0.604552021827049	0.583843264884405	0.974244524193814	0.0097	0.0083	0.0815	0.0119	0.0414	0.0153	0.0157	0.0243	0.0037	0.0362	0.039	0.1714	0.0042	0.0397	0.1308	0.0176	0.0132	0.0046	0.0031	0.0168	0.0081	0.1293	0.028	0.1009	0.0391	0.0025
22	rs28360632	41023464	0.82	1.12138066584829	0.97	0.604552021827049	0.592421630124589	0.986359251419928	0.0097	0.0083	0.0815	0.0119	0.0414	0.0153	0.0157	0.0243	0.0038	0.0363	0.0389	0.1714	0.0043	0.0396	0.1307	0.0176	0.0132	0.0046	0.0032	0.0167	0.0081	0.1293	0.0281	0.101	0.0391	0.0025
22	rs76653253	41038054	0.82	1.12138066584829	0.97	0.604552021827049	0.624299366559727	1.07179020370702	0.0097	0.0084	0.0816	0.0119	0.0414	0.0153	0.0156	0.0244	0.0038	0.0365	0.0388	0.1713	0.0043	0.0394	0.1306	0.0176	0.013	0.0047	0.0032	0.0167	0.0081	0.1293	0.0282	0.1011	0.039	0.0025
22	rs12159200	41042091	0.82	1.12138066584829	0.97	0.604552021827049	0.638508692685843	1.11328298743451	0.0098	0.0084	0.0816	0.0119	0.0414	0.0153	0.0156	0.0245	0.0038	0.0365	0.0387	0.1713	0.0044	0.0394	0.1305	0.0176	0.013	0.0047	0.0032	0.0167	0.0081	0.1294	0.0283	0.1011	0.039	0.0025
22	rs35010022	41045892	0.82	1.12138066584829	0.97	0.604552021827049	0.621363320072063	1.09583678448523	0.0098	0.0084	0.0817	0.0119	0.0414	0.0153	0.0155	0.0245	0.0038	0.0366	0.0387	0.1713	0.0044	0.0394	0.1305	0.0176	0.013	0.0047	0.0032	0.0167	0.0081	0.1293	0.0283	0.1011	0.039	0.0025
22	rs55916800	41049315	0.82	1.12138066584829	0.97	0.604552021827049	0.619339751993038	1.11720309777772	0.0098	0.0084	0.0817	0.0119	0.0414	0.0152	0.0154	0.0245	0.0038	0.0366	0.0387	0.1713	0.0044	0.0394	0.1305	0.0176	0.0129	0.0047	0.0032	0.0166	0.0081	0.1293	0.0283	0.1012	0.039	0.0025
22	rs133054	41050608	0.82	1.12138066584829	0.97	0.604552021827049	0.624509326690318	1.10218979502759	0.0098	0.0084	0.0817	0.0119	0.0414	0.0152	0.0154	0.0245	0.0038	0.0366	0.0387	0.1712	0.0044	0.0394	0.1304	0.0176	0.0129	0.0047	0.0033	0.0166	0.0081	0.1294	0.0283	0.1012	0.039	0.0025
22	rs117871311	41054954	0.82	1.12138066584829	0.96	0.665984986819169	0.604363125556963	1.07195234644219	0.0098	0.0083	0.0817	0.0119	0.0414	0.0152	0.0154	0.0245	0.0038	0.0366	0.0387	0.1712	0.0044	0.0394	0.1304	0.0176	0.0129	0.0047	0.0033	0.0166	0.008	0.1294	0.0283	0.1012	0.039	0.0025
22	rs73171018	41061691	0.82	1.12138066584829	0.97	0.604552021827049	0.589214976423845	1.05333616427478	0.0098	0.0083	0.0818	0.0119	0.0414	0.0152	0.0153	0.0245	0.0038	0.0366	0.0388	0.1711	0.0044	0.0394	0.1303	0.0176	0.0129	0.0047	0.0033	0.0166	0.008	0.1295	0.0283	0.1014	0.039	0.0025
22	rs133070	41074773	0.82	1.12138066584829	0.97	0.604552021827049	0.56171910393682	1.06741408490203	0.0099	0.0081	0.0819	0.0119	0.0415	0.0153	0.0152	0.0244	0.0038	0.0368	0.0393	0.1709	0.0044	0.0394	0.13	0.0176	0.0129	0.0046	0.0033	0.0165	0.008	0.1296	0.0281	0.1018	0.039	0.0025
22	rs133072	41075543	0.82	1.12138066584829	0.97	0.604552021827049	0.563653204439333	1.04978181041468	0.0099	0.0081	0.0819	0.0119	0.0415	0.0153	0.0151	0.0244	0.0038	0.0368	0.0393	0.1709	0.0044	0.0394	0.1299	0.0176	0.0129	0.0046	0.0033	0.0165	0.0079	0.1296	0.0282	0.1019	0.039	0.0025
22	rs133073	41075695	0.82	1.12138066584829	0.97	0.604552021827049	0.56171910393682	1.04090587029142	0.0099	0.0081	0.0819	0.0119	0.0415	0.0153	0.0151	0.0244	0.0038	0.0368	0.0393	0.1708	0.0044	0.0394	0.1299	0.0176	0.0128	0.0046	0.0033	0.0165	0.0079	0.1296	0.0282	0.102	0.039	0.0025
22	rs11575922	41076671	0.82	1.12138066584829	0.97	0.604552021827049	0.431952685827201	0.950420307229035	0.0097	0.0081	0.082	0.0119	0.0415	0.0154	0.0144	0.0243	0.0038	0.0373	0.0391	0.1712	0.0044	0.0396	0.1296	0.0175	0.0129	0.0046	0.0032	0.0164	0.0078	0.1292	0.0281	0.103	0.0391	0.0025
22	rs133074	41078473	0.82	1.12138066584829	0.97	0.604552021827049	0.30507117211789	1.0388100069921	0.0096	0.0082	0.0821	0.0119	0.0416	0.0156	0.0131	0.0245	0.0037	0.0387	0.0387	0.1721	0.0045	0.0405	0.1294	0.0176	0.0128	0.0044	0.0028	0.0163	0.0076	0.1262	0.0279	0.1047	0.0394	0.0026
22	rs9611386	41078533	0.82	1.12138066584829	0.97	0.604552021827049	0.286989332236845	0.89858088580135	0.0096	0.0082	0.0821	0.0119	0.0416	0.0156	0.0131	0.0245	0.0037	0.0387	0.0387	0.1721	0.0045	0.0404	0.1295	0.0176	0.0128	0.0044	0.0028	0.0163	0.0076	0.1263	0.0278	0.1047	0.0393	0.0026
22	rs6002019	41081165	0.81	1.21571301420429	0.97	0.604552021827049	0.154653348977594	0.837289924063435	0.0096	0.008	0.0833	0.012	0.041	0.0162	0.0134	0.0245	0.0032	0.0422	0.0384	0.1702	0.0045	0.0408	0.1283	0.0182	0.0131	0.0046	0.0021	0.0163	0.0074	0.1257	0.0284	0.1045	0.0382	0.0025
22	rs9611387	41081489	0.81	1.21571301420429	0.97	0.604552021827049	0.165828463955	0.889815751891206	0.0096	0.0079	0.0833	0.012	0.041	0.0162	0.0135	0.0245	0.0032	0.0424	0.0383	0.1703	0.0045	0.0407	0.1282	0.0183	0.0131	0.0046	0.002	0.0164	0.0074	0.1257	0.0284	0.1046	0.0381	0.0024
22	rs133084	41095958	0.81	1.21571301420429	0.96	0.665984986819169	0.188836491945702	0.939658438555111	0.0096	0.0079	0.0833	0.012	0.0409	0.0162	0.0135	0.0245	0.0032	0.0426	0.0385	0.1703	0.0046	0.0409	0.1279	0.0184	0.0132	0.0047	0.0019	0.0164	0.0074	0.1254	0.0285	0.1043	0.0381	0.0024
22	rs5995898	41097445	0.81	1.21571301420429	0.96	0.665984986819169	0.184714099399268	0.908462360191172	0.0096	0.0079	0.0833	0.012	0.0409	0.0162	0.0135	0.0245	0.0032	0.0426	0.0384	0.1703	0.0046	0.0409	0.1279	0.0184	0.0131	0.0047	0.0019	0.0164	0.0074	0.1255	0.0285	0.1044	0.0381	0.0024
22	rs78985466	41135189	0.81	1.21571301420429	0.96	0.665984986819169	0.128592377236108	0.837907647954728	0.0092	0.0077	0.0838	0.012	0.0411	0.0164	0.0136	0.0243	0.0029	0.0434	0.0389	0.1701	0.0046	0.0416	0.1274	0.0184	0.0132	0.0046	0.0018	0.0161	0.0072	0.1247	0.0284	0.1045	0.0384	0.0022
22	rs12628957	41135715	0.81	1.21571301420429	0.94	0.800578923638966	0.128983641883601	0.853691483700451	0.0092	0.0077	0.0839	0.012	0.041	0.0164	0.0135	0.0243	0.0029	0.0434	0.0389	0.1701	0.0046	0.0416	0.1274	0.0185	0.0132	0.0047	0.0018	0.0161	0.0072	0.1247	0.0284	0.1046	0.0383	0.0022
22	rs9611406	41138784	0.81	1.21571301420429	0.94	0.800578923638966	0.128833070317056	0.845172994634368	0.0092	0.0077	0.0839	0.012	0.041	0.0164	0.0136	0.0242	0.0029	0.0434	0.0389	0.1701	0.0046	0.0416	0.1274	0.0185	0.0132	0.0047	0.0018	0.0161	0.0071	0.1247	0.0284	0.1045	0.0384	0.0022
22	rs35481964	41143058	0.81	1.21571301420429	0.94	0.800578923638966	0.130829190465794	0.837907647954728	0.0091	0.0077	0.0838	0.012	0.041	0.0164	0.0136	0.0242	0.0029	0.0434	0.0388	0.1701	0.0046	0.0416	0.1274	0.0185	0.0133	0.0047	0.0018	0.0161	0.0071	0.1247	0.0285	0.1045	0.0384	0.0022
22	rs117230835	41163489	0.81	1.21571301420429	0.93	0.873875650440679	0.0920587545233605	0.71083131663907	0.0089	0.0075	0.084	0.0121	0.0413	0.0164	0.0136	0.0241	0.0025	0.0439	0.039	0.1697	0.0045	0.0424	0.127	0.0188	0.0133	0.0046	0.0017	0.0159	0.0069	0.1237	0.0285	0.1056	0.0385	0.002
22	rs11806	41166135	0.81	1.21571301420429	0.93	0.873875650440679	0.0966023515963167	0.759787293105905	0.0089	0.0075	0.084	0.0121	0.0414	0.0164	0.0136	0.0241	0.0025	0.0439	0.039	0.1697	0.0045	0.0424	0.127	0.0188	0.0133	0.0047	0.0017	0.0159	0.0069	0.1237	0.0285	0.1056	0.0385	0.002
22	rs118164926	41171790	0.81	1.21571301420429	0.93	0.873875650440679	0.0895138591144436	0.682046736944518	0.0089	0.0075	0.084	0.0121	0.0413	0.0164	0.0136	0.024	0.0025	0.0439	0.0389	0.1697	0.0045	0.0424	0.127	0.0188	0.0133	0.0047	0.0017	0.0159	0.0069	0.1237	0.0285	0.1056	0.0387	0.002
22	rs117487309	41195082	0.81	1.21571301420429	0.93	0.873875650440679	0.0846285198125489	0.647837353449546	0.0089	0.0075	0.084	0.0121	0.0413	0.0164	0.0136	0.024	0.0025	0.0439	0.039	0.1697	0.0045	0.0424	0.127	0.0188	0.0133	0.0047	0.0017	0.0159	0.0069	0.1236	0.0285	0.1056	0.0387	0.002
22	rs13054099	41215672	0.8	1.31473769560416	0.93	0.873875650440679	0.0785610703486473	0.79642799864489	0.0086	0.0072	0.0843	0.0123	0.0411	0.0167	0.0141	0.0237	0.0017	0.0451	0.0394	0.1689	0.004	0.0429	0.1271	0.0198	0.0139	0.0044	0.0012	0.0158	0.0063	0.1219	0.0286	0.1075	0.0384	0.0016
22	rs138330	41215737	0.8	1.31473769560416	0.93	0.873875650440679	0.0780317867780187	0.76569140931625	0.0086	0.0072	0.0843	0.0123	0.0411	0.0167	0.0141	0.0237	0.0017	0.0451	0.0394	0.1689	0.004	0.0429	0.1271	0.0198	0.0139	0.0044	0.0012	0.0158	0.0063	0.1219	0.0286	0.1075	0.0384	0.0016
22	rs2269619	41257877	0.79	1.41850260412024	0.93	0.873875650440679	0.0823079405640564	0.768874641287503	0.0086	0.0072	0.0844	0.0123	0.0411	0.0168	0.0141	0.0237	0.0017	0.0452	0.0395	0.1688	0.004	0.043	0.127	0.0198	0.0139	0.0044	0.0012	0.0158	0.0063	0.1217	0.0286	0.1076	0.0384	0.0016
22	rs62237039	41264541	0.79	1.41850260412024	0.93	0.873875650440679	0.0850231694594759	0.780875087037787	0.0086	0.0072	0.0844	0.0123	0.0412	0.0168	0.0141	0.0237	0.0017	0.0452	0.0395	0.1688	0.004	0.043	0.1271	0.0198	0.0139	0.0044	0.0012	0.0158	0.0062	0.1217	0.0286	0.1075	0.0384	0.0016
22	rs138354	41272143	0.79	1.41850260412024	0.93	0.873875650440679	0.0872265179050008	0.854621841941295	0.0086	0.0072	0.0844	0.0123	0.0412	0.0168	0.0141	0.0237	0.0017	0.0452	0.0395	0.1688	0.004	0.0431	0.1271	0.0198	0.0139	0.0044	0.0012	0.0158	0.0062	0.1217	0.0286	0.1075	0.0384	0.0016
22	rs9607751	41275124	0.79	1.41850260412024	0.93	0.873875650440679	0.0850464206132238	0.843007485222926	0.0086	0.0072	0.0844	0.0123	0.0412	0.0168	0.0141	0.0237	0.0017	0.0452	0.0395	0.1688	0.004	0.0431	0.1271	0.0198	0.0139	0.0044	0.0012	0.0158	0.0062	0.1217	0.0286	0.1075	0.0384	0.0016
22	rs34710289	41298977	0.79	1.41850260412024	0.92	0.951254862179695	0.0811518014717056	0.858500585268316	0.0085	0.0072	0.0845	0.0123	0.0412	0.0168	0.0141	0.0236	0.0017	0.0451	0.0396	0.1688	0.004	0.0431	0.1271	0.0198	0.0139	0.0044	0.0012	0.0158	0.0062	0.1217	0.0286	0.1076	0.0383	0.0016
22	rs151081185	41321602	0.79	1.41850260412024	0.92	0.951254862179695	0.0800732276302045	0.84749446228171	0.0084	0.0072	0.0846	0.0123	0.0412	0.0168	0.0141	0.0236	0.0016	0.0451	0.0396	0.1688	0.004	0.0432	0.1271	0.0198	0.0139	0.0044	0.0012	0.0158	0.0062	0.1217	0.0286	0.1077	0.0382	0.0016
22	Affx-19640954	41340057	0.79	1.41850260412024	0.92	0.951254862179695	0.0799837641243017	0.846565716676542	0.0084	0.0072	0.0846	0.0123	0.0412	0.0168	0.0142	0.0235	0.0016	0.0451	0.0396	0.1688	0.004	0.0432	0.1272	0.0198	0.0139	0.0044	0.0012	0.0158	0.0062	0.1217	0.0286	0.1077	0.0381	0.0016
22	rs117912353	41346645	0.79	1.41850260412024	0.92	0.951254862179695	0.0803195833844247	0.846875275072531	0.0084	0.0072	0.0846	0.0123	0.0412	0.0168	0.0142	0.0235	0.0016	0.0451	0.0395	0.1688	0.004	0.0433	0.1272	0.0198	0.0139	0.0044	0.0012	0.0158	0.0062	0.1218	0.0286	0.1077	0.0381	0.0016
22	rs78909142	41389334	0.79	1.41850260412024	0.92	0.951254862179695	0.0816039411067277	0.790778684180278	0.0082	0.0072	0.0846	0.0123	0.0413	0.0169	0.0142	0.0232	0.0016	0.0452	0.0394	0.1688	0.004	0.0438	0.1272	0.0197	0.014	0.0044	0.0011	0.0159	0.0062	0.1219	0.0285	0.1082	0.0373	0.0015
22	rs7287939	41396353	0.79	1.41850260412024	0.92	0.951254862179695	0.0839118771520803	0.798567808534527	0.0082	0.0072	0.0846	0.0123	0.0413	0.017	0.0143	0.023	0.0016	0.0453	0.0393	0.1689	0.0041	0.044	0.1272	0.0196	0.014	0.0044	0.0011	0.016	0.0062	0.1219	0.0285	0.1084	0.0369	0.0015
22	rs5758172	41401228	0.79	1.41850260412024	0.92	0.951254862179695	0.083750592718478	0.853691483700451	0.0081	0.0072	0.0847	0.0123	0.0414	0.017	0.0143	0.0228	0.0016	0.0454	0.0393	0.1688	0.0041	0.0442	0.1272	0.0196	0.0141	0.0044	0.0011	0.0159	0.0062	0.1218	0.0285	0.1086	0.0367	0.0015
22	rs34780507	41405753	0.79	1.41850260412024	0.92	0.951254862179695	0.0830387136669077	0.94788592432963	0.0081	0.0071	0.0849	0.0125	0.0416	0.0171	0.0144	0.0226	0.0015	0.0456	0.0391	0.1686	0.0041	0.0447	0.127	0.0197	0.0143	0.0044	0.0011	0.0159	0.0063	0.1213	0.0284	0.1086	0.0363	0.0015
22	rs5758179	41406919	0.79	1.41850260412024	0.92	0.951254862179695	0.093311154073191	1.03929359669918	0.0081	0.0071	0.085	0.0126	0.0416	0.0171	0.0145	0.0226	0.0015	0.0456	0.039	0.1685	0.0041	0.0449	0.1269	0.0197	0.0144	0.0044	0.0011	0.0158	0.0063	0.1211	0.0284	0.1086	0.0361	0.0014
22	rs117428413	41424903	0.78	1.52705211888891	0.92	0.951254862179695	0.0907200850988227	0.908305341418445	0.0081	0.0071	0.0854	0.0119	0.0421	0.0169	0.0141	0.0225	0.0011	0.0465	0.039	0.1676	0.0039	0.0452	0.1266	0.0194	0.0148	0.0045	9e-04	0.0162	0.0067	0.1217	0.0277	0.1103	0.0351	0.0012
22	rs9611465	41426139	0.78	1.52705211888891	0.92	0.951254862179695	0.108338000712112	1.07422282558254	0.0081	0.0071	0.0855	0.0119	0.0421	0.0169	0.0141	0.0226	0.0011	0.0465	0.0391	0.1675	0.0039	0.0452	0.1266	0.0194	0.0149	0.0045	9e-04	0.0163	0.0067	0.1217	0.0276	0.1103	0.0351	0.0012
22	rs12628527	41431490	0.78	1.52705211888891	0.93	0.873875650440679	0.107770379557967	1.08542609755239	0.008	0.0071	0.0855	0.0119	0.0421	0.0169	0.0141	0.0226	0.0011	0.0465	0.0391	0.1675	0.0039	0.0452	0.1266	0.0194	0.0149	0.0045	9e-04	0.0162	0.0067	0.1217	0.0276	0.1103	0.035	0.0012
22	rs62238687	41469213	0.78	1.52705211888891	0.93	0.873875650440679	0.121701562694319	1.08981585907769	0.0078	0.0071	0.0855	0.0117	0.0421	0.0167	0.0139	0.0228	0.001	0.0468	0.0391	0.1674	0.004	0.0456	0.1269	0.0193	0.0152	0.0045	8e-04	0.0157	0.007	0.1217	0.0276	0.1103	0.0349	0.0012
22	rs62238688	41469714	0.78	1.52705211888891	0.92	0.951254862179695	0.121585277512863	1.09209332441566	0.0078	0.0071	0.0855	0.0117	0.0421	0.0167	0.0139	0.0228	0.001	0.0468	0.0391	0.1674	0.004	0.0456	0.1269	0.0193	0.0152	0.0045	8e-04	0.0157	0.007	0.1217	0.0276	0.1103	0.0349	0.0012
22	rs7290458	41476337	0.78	1.52705211888891	0.92	0.951254862179695	0.123483317414132	1.0828263116336	0.0077	0.0071	0.0855	0.0117	0.0421	0.0167	0.0139	0.0229	0.001	0.0468	0.0391	0.1673	0.004	0.0457	0.1269	0.0193	0.0152	0.0045	8e-04	0.0157	0.007	0.1217	0.0276	0.1103	0.0349	0.0012
22	rs75844813	41490926	0.78	1.52705211888891	0.92	0.951254862179695	0.124070935663717	1.06093711964051	0.0076	0.007	0.0853	0.0115	0.0423	0.0169	0.0141	0.0231	8e-04	0.0473	0.0391	0.1663	0.0039	0.0459	0.127	0.0197	0.0153	0.0043	7e-04	0.0157	0.0073	0.1212	0.0276	0.1112	0.0347	0.001
22	rs12165625	41494925	0.78	1.52705211888891	0.93	0.873875650440679	0.124660252050194	1.07243880214127	0.0076	0.007	0.0853	0.0115	0.0423	0.0169	0.0141	0.0231	8e-04	0.0473	0.0391	0.1663	0.0039	0.0459	0.127	0.0197	0.0153	0.0043	7e-04	0.0157	0.0073	0.1212	0.0276	0.1112	0.0347	0.001
22	rs2144342	41513094	0.78	1.52705211888891	0.93	0.873875650440679	0.132047996824956	1.07292529906492	0.0076	0.007	0.0853	0.0115	0.0424	0.017	0.0141	0.0231	8e-04	0.0474	0.0391	0.1663	0.0039	0.0459	0.127	0.0197	0.0153	0.0042	7e-04	0.0157	0.0073	0.1212	0.0276	0.1112	0.0347	0.001
22	rs142030651	41513727	0.78	1.52705211888891	0.92	0.951254862179695	0.130829190465794	1.06611810098791	0.0076	0.007	0.0853	0.0115	0.0424	0.017	0.0141	0.0231	8e-04	0.0474	0.0391	0.1663	0.0039	0.0458	0.127	0.0197	0.0153	0.0042	6e-04	0.0157	0.0073	0.1212	0.0276	0.1112	0.0347	0.001
22	rs35531014	41532025	0.78	1.52705211888891	0.92	0.951254862179695	0.133550337172167	1.04380915441229	0.0076	0.007	0.0853	0.0115	0.0423	0.0169	0.0141	0.0231	7e-04	0.0474	0.0391	0.1663	0.0039	0.0458	0.1271	0.0197	0.0153	0.0042	6e-04	0.0157	0.0074	0.1213	0.0276	0.1112	0.0346	0.001
22	rs117597170	41545623	0.78	1.52705211888891	0.92	0.951254862179695	0.146165919423084	1.12047178408731	0.0076	0.007	0.0852	0.0114	0.0423	0.0169	0.0141	0.0232	7e-04	0.0476	0.039	0.1663	0.0039	0.0458	0.1271	0.0197	0.0153	0.0042	6e-04	0.0158	0.0073	0.1214	0.0276	0.1112	0.0346	0.001
22	rs20551	41548008	0.78	1.52705211888891	0.92	0.951254862179695	0.149763923420319	1.13733305353814	0.0076	0.007	0.0852	0.0114	0.0423	0.0169	0.0141	0.0232	7e-04	0.0476	0.0391	0.1663	0.0039	0.0458	0.1273	0.0197	0.0153	0.0042	6e-04	0.0158	0.0073	0.1214	0.0276	0.111	0.0346	0.001
22	rs117018441	41553917	0.78	1.52705211888891	0.92	0.951254862179695	0.151648793335025	1.11916409967574	0.0076	0.007	0.085	0.0114	0.0424	0.0168	0.0141	0.0232	7e-04	0.0477	0.0391	0.1664	0.0039	0.0459	0.1273	0.0197	0.0152	0.0042	6e-04	0.0158	0.0073	0.1214	0.0275	0.1111	0.0346	9e-04
22	rs2294976	41564708	0.78	1.52705211888891	0.93	0.873875650440679	0.153815255082287	1.15276079337724	0.0076	0.007	0.085	0.0114	0.0424	0.0168	0.0141	0.0232	7e-04	0.0477	0.0391	0.1664	0.0039	0.0459	0.1273	0.0197	0.0152	0.0042	6e-04	0.0158	0.0073	0.1214	0.0275	0.1111	0.0346	9e-04
22	rs75278256	41568185	0.78	1.52705211888891	0.93	0.873875650440679	0.154250728303413	1.1338915967078	0.0076	0.007	0.085	0.0114	0.0424	0.0168	0.0141	0.0232	7e-04	0.0477	0.0391	0.1664	0.0039	0.0459	0.1273	0.0197	0.0152	0.0042	6e-04	0.0158	0.0073	0.1214	0.0275	0.111	0.0346	9e-04
22	rs73176628	41572541	0.78	1.52705211888891	0.93	0.873875650440679	0.154686928669481	1.14372935056296	0.0076	0.007	0.085	0.0114	0.0424	0.0169	0.0141	0.0232	7e-04	0.0477	0.0391	0.1664	0.0038	0.0459	0.1273	0.0198	0.0152	0.0042	6e-04	0.0158	0.0073	0.1214	0.0275	0.111	0.0346	9e-04
22	rs1046088	41574383	0.78	1.52705211888891	0.93	0.873875650440679	0.154418411618046	1.11360956669453	0.0076	0.007	0.0849	0.0114	0.0424	0.0169	0.0141	0.0232	7e-04	0.0477	0.0391	0.1664	0.0038	0.0459	0.1273	0.0198	0.0152	0.0042	6e-04	0.0158	0.0073	0.1214	0.0275	0.111	0.0346	9e-04
22	rs2143694	41584351	0.78	1.52705211888891	0.94	0.800578923638966	0.159020667306224	1.13995638746612	0.0076	0.007	0.0849	0.0114	0.0424	0.0169	0.0141	0.0232	7e-04	0.0477	0.0391	0.1664	0.0038	0.0459	0.1273	0.0198	0.0152	0.0042	6e-04	0.0158	0.0073	0.1214	0.0275	0.1111	0.0346	9e-04
22	rs116845784	41600097	0.78	1.52705211888891	0.94	0.800578923638966	0.169242000697189	1.25342806171124	0.0075	0.007	0.0846	0.0111	0.0427	0.017	0.0141	0.0235	7e-04	0.048	0.0392	0.1662	0.0039	0.0461	0.1272	0.0199	0.0149	0.0042	6e-04	0.0157	0.0074	0.1211	0.0276	0.1112	0.0346	9e-04
22	rs139458	41610668	0.78	1.52705211888891	0.94	0.800578923638966	0.176118385580533	1.27547623597446	0.0075	0.007	0.0846	0.011	0.0428	0.017	0.0141	0.0235	7e-04	0.048	0.0392	0.1662	0.0039	0.0461	0.1272	0.0199	0.0149	0.0042	6e-04	0.0157	0.0074	0.121	0.0277	0.1112	0.0346	8e-04
22	rs2273085	41615376	0.78	1.52705211888891	0.93	0.873875650440679	0.178993928795383	1.24725987557308	0.0075	0.007	0.0846	0.011	0.0428	0.017	0.0141	0.0235	7e-04	0.048	0.0392	0.1661	0.0039	0.0461	0.1272	0.0199	0.0148	0.0042	6e-04	0.0157	0.0074	0.121	0.0277	0.1112	0.0346	8e-04
22	Affx-19647638	41617160	0.78	1.52705211888891	0.93	0.873875650440679	0.181564389235479	1.27949210116561	0.0074	0.007	0.0848	0.011	0.0428	0.017	0.0142	0.0235	7e-04	0.048	0.0392	0.1664	0.0038	0.0461	0.1273	0.02	0.0149	0.0041	6e-04	0.0156	0.0075	0.121	0.0276	0.1112	0.0345	8e-04
22	rs139485	41627606	0.78	1.52705211888891	0.93	0.873875650440679	0.175937295588736	1.27698193099082	0.0074	0.007	0.0848	0.0109	0.0429	0.017	0.0142	0.0235	7e-04	0.0481	0.0392	0.1664	0.0038	0.0461	0.1274	0.02	0.0148	0.0041	6e-04	0.0156	0.0074	0.121	0.0276	0.1112	0.0345	8e-04
22	rs9619954	41631250	0.78	1.52705211888891	0.93	0.873875650440679	0.146003608330289	1.24209601669884	0.0073	0.007	0.0858	0.0108	0.0428	0.0169	0.0141	0.0235	7e-04	0.0481	0.0393	0.1668	0.0035	0.0459	0.1272	0.0199	0.0148	0.004	6e-04	0.0157	0.0072	0.1207	0.0276	0.1115	0.0343	8e-04
22	rs9611526	41642411	0.78	1.52705211888891	0.93	0.873875650440679	0.128351956644567	1.37464186534601	0.0073	0.007	0.0865	0.0107	0.0428	0.0169	0.0141	0.0235	6e-04	0.0482	0.0394	0.167	0.0033	0.0459	0.1272	0.0199	0.0148	0.0038	5e-04	0.0157	0.0071	0.1205	0.0277	0.1116	0.0343	7e-04
22	rs11703267	41646738	0.77	1.64042737944352	0.92	0.951254862179695	0.121672485041785	1.34234787379917	0.0072	0.007	0.0867	0.0106	0.0427	0.0168	0.0141	0.0236	6e-04	0.0483	0.0395	0.1673	0.0032	0.0458	0.1273	0.0198	0.0148	0.0036	5e-04	0.0157	0.007	0.1204	0.0278	0.1117	0.0344	7e-04
22	rs139512	41654955	0.77	1.64042737944352	0.92	0.951254862179695	0.116790810488244	1.4048516475298	0.0072	0.007	0.0868	0.0105	0.0427	0.0167	0.0141	0.0236	6e-04	0.0484	0.0397	0.1674	0.003	0.0458	0.1275	0.0198	0.0148	0.0035	5e-04	0.0156	0.0069	0.1201	0.0278	0.1119	0.0344	7e-04
22	rs6002301	41655340	0.77	1.64042737944352	0.92	0.951254862179695	0.114872332342279	1.36922244858744	0.0072	0.007	0.0868	0.0105	0.0426	0.0167	0.0141	0.0236	6e-04	0.0484	0.0397	0.1674	0.003	0.0458	0.1275	0.0198	0.0148	0.0035	5e-04	0.0156	0.0069	0.1201	0.0279	0.1119	0.0344	7e-04
22	rs8139705	41680898	0.77	1.64042737944352	0.93	0.873875650440679	0.106132041758243	1.29188795939683	0.0072	0.007	0.0869	0.0104	0.0425	0.0167	0.0141	0.0236	6e-04	0.0486	0.0396	0.1677	0.003	0.0459	0.1277	0.0198	0.0148	0.0033	5e-04	0.0156	0.0069	0.1197	0.0279	0.112	0.0343	7e-04
22	rs117674694	41701770	0.77	1.64042737944352	0.92	0.951254862179695	0.105678227782107	1.21036315692814	0.0072	0.007	0.087	0.0103	0.0425	0.0167	0.0141	0.0236	6e-04	0.0486	0.0397	0.1678	0.003	0.0459	0.1275	0.0199	0.0149	0.0031	5e-04	0.0155	0.0069	0.1194	0.028	0.1122	0.0344	7e-04
22	rs117716410	41703510	0.77	1.64042737944352	0.93	0.873875650440679	0.109587818096263	1.27932473013218	0.0072	0.007	0.0871	0.0103	0.0425	0.0167	0.0141	0.0236	6e-04	0.0486	0.0397	0.1678	0.003	0.0459	0.1275	0.0199	0.0149	0.0031	5e-04	0.0155	0.0069	0.1194	0.028	0.1122	0.0344	7e-04
22	rs9611548	41704143	0.77	1.64042737944352	0.93	0.873875650440679	0.111865385287495	1.3160678297705	0.0072	0.007	0.0871	0.0103	0.0425	0.0167	0.0141	0.0236	6e-04	0.0486	0.0397	0.1678	0.003	0.0459	0.1275	0.0199	0.0149	0.0031	5e-04	0.0155	0.0069	0.1193	0.028	0.1122	0.0344	7e-04
22	rs34011394	41704872	0.77	1.64042737944352	0.93	0.873875650440679	0.110133984570305	1.30951158976948	0.0072	0.007	0.0871	0.0103	0.0425	0.0167	0.0141	0.0236	6e-04	0.0486	0.0397	0.1678	0.003	0.0459	0.1275	0.0199	0.0149	0.0031	5e-04	0.0155	0.0069	0.1193	0.028	0.1122	0.0344	7e-04
22	rs73176670	41719248	0.77	1.64042737944352	0.93	0.873875650440679	0.120368375814893	1.18174687762573	0.0072	0.007	0.0871	0.0103	0.0427	0.0166	0.0138	0.0236	6e-04	0.0489	0.0412	0.1676	0.0029	0.0458	0.127	0.0198	0.0149	0.003	4e-04	0.0155	0.007	0.1179	0.028	0.1129	0.0345	6e-04
22	rs5758296	41720319	0.77	1.64042737944352	0.93	0.873875650440679	0.121323883763172	1.16427385360721	0.0072	0.007	0.0871	0.0103	0.0427	0.0166	0.0138	0.0236	6e-04	0.0489	0.0413	0.1676	0.0029	0.0459	0.1269	0.0198	0.0148	0.003	4e-04	0.0155	0.007	0.1178	0.028	0.1129	0.0345	6e-04
22	rs62238179	41721344	0.77	1.64042737944352	0.93	0.873875650440679	0.122488261668754	1.17910645783612	0.0072	0.007	0.0871	0.0103	0.0427	0.0166	0.0138	0.0236	6e-04	0.0489	0.0413	0.1676	0.0029	0.0459	0.1269	0.0198	0.0148	0.003	4e-04	0.0155	0.007	0.1177	0.028	0.1129	0.0345	6e-04
22	rs3927	41722864	0.77	1.64042737944352	0.93	0.873875650440679	0.12593303575528	1.19562630637068	0.0072	0.007	0.0871	0.0103	0.0427	0.0166	0.0138	0.0236	6e-04	0.0489	0.0413	0.1676	0.0029	0.0459	0.1269	0.0198	0.0148	0.003	4e-04	0.0155	0.007	0.1177	0.028	0.1129	0.0345	6e-04
22	rs9607793	41736090	0.77	1.64042737944352	0.93	0.873875650440679	0.121905224938438	1.27012513330456	0.0072	0.0071	0.087	0.0103	0.0427	0.0165	0.0137	0.0238	6e-04	0.0489	0.0413	0.1673	0.0029	0.0459	0.1269	0.0198	0.0149	0.0029	4e-04	0.0155	0.007	0.1178	0.028	0.1133	0.0345	7e-04
22	rs12170305	41742283	0.77	1.64042737944352	0.93	0.873875650440679	0.123512658006409	1.24875975831496	0.0072	0.0071	0.087	0.0103	0.0427	0.0165	0.0137	0.0238	6e-04	0.0489	0.0413	0.1672	0.0029	0.0459	0.1269	0.0198	0.0149	0.0029	4e-04	0.0155	0.007	0.1178	0.028	0.1133	0.0345	7e-04
22	rs2281332	41746212	0.77	1.64042737944352	0.93	0.873875650440679	0.131651136287734	1.32363960400573	0.0072	0.0071	0.087	0.0103	0.0427	0.0164	0.0137	0.0239	7e-04	0.0489	0.0413	0.1671	0.0029	0.0459	0.1269	0.0198	0.0149	0.0028	4e-04	0.0154	0.007	0.1178	0.0281	0.1135	0.0346	7e-04
22	rs12484074	41752747	0.77	1.64042737944352	0.92	0.951254862179695	0.139094130810682	1.3627915196456	0.0072	0.0071	0.0869	0.0103	0.0428	0.0164	0.0136	0.0239	7e-04	0.0489	0.0416	0.1671	0.003	0.0459	0.1269	0.0197	0.0148	0.0028	4e-04	0.0154	0.007	0.1176	0.028	0.1136	0.0346	7e-04
22	rs28638318	41753059	0.77	1.64042737944352	0.92	0.951254862179695	0.14258785450204	1.37955627530514	0.0072	0.0071	0.0869	0.0103	0.0429	0.0164	0.0136	0.0239	7e-04	0.0489	0.0416	0.167	0.003	0.0459	0.1269	0.0197	0.0148	0.0028	4e-04	0.0154	0.007	0.1176	0.028	0.1136	0.0346	7e-04
22	rs4822024	41757647	0.77	1.64042737944352	0.92	0.951254862179695	0.144741264052439	1.33543246538173	0.0072	0.007	0.0867	0.0102	0.0428	0.0164	0.0137	0.0238	7e-04	0.049	0.0415	0.1671	0.0031	0.0459	0.127	0.0197	0.0148	0.0028	4e-04	0.0153	0.007	0.1175	0.0279	0.1139	0.0346	8e-04
22	rs117079136	41757770	0.77	1.64042737944352	0.92	0.951254862179695	0.142555859853414	1.35045156342005	0.0072	0.007	0.0867	0.0102	0.0428	0.0164	0.0137	0.0238	7e-04	0.049	0.0415	0.167	0.0031	0.0459	0.127	0.0197	0.0148	0.0028	4e-04	0.0153	0.007	0.1175	0.0279	0.114	0.0346	8e-04
22	rs5751086	41768862	0.77	1.64042737944352	0.92	0.951254862179695	0.264192244589239	1.33627548626639	0.0073	0.007	0.0872	0.01	0.0432	0.0162	0.0138	0.0236	9e-04	0.0491	0.0414	0.1666	0.0039	0.0458	0.1266	0.0195	0.0147	0.0028	7e-04	0.015	0.007	0.1152	0.028	0.1148	0.0349	0.0016
22	rs11090046	41769083	0.77	1.64042737944352	0.92	0.951254862179695	0.285327297294852	1.35484446655452	0.0073	0.007	0.0871	0.01	0.0432	0.0162	0.0138	0.0236	9e-04	0.0491	0.0414	0.1666	0.004	0.0459	0.1267	0.0195	0.0147	0.0028	7e-04	0.015	0.007	0.115	0.0279	0.1149	0.0349	0.0017
22	rs116434743	41783206	0.77	1.64042737944352	0.92	0.951254862179695	0.365775959900138	1.47655241912788	0.0073	0.0069	0.0866	0.01	0.043	0.0161	0.0139	0.0231	9e-04	0.0496	0.0411	0.1666	0.0042	0.046	0.1275	0.0195	0.0144	0.0028	8e-04	0.0146	0.0071	0.1145	0.0278	0.1156	0.0351	0.0019
22	rs11546403	41783659	0.77	1.64042737944352	0.92	0.951254862179695	0.368752040313848	1.48907291662318	0.0073	0.0069	0.0866	0.01	0.043	0.0161	0.0139	0.0231	9e-04	0.0496	0.0411	0.1666	0.0042	0.046	0.1275	0.0195	0.0144	0.0028	8e-04	0.0146	0.0071	0.1145	0.0278	0.1156	0.0351	0.0019
22	rs2073167	41791536	0.77	1.64042737944352	0.92	0.951254862179695	0.392610862121843	1.52018898453521	0.0073	0.0068	0.0866	0.01	0.043	0.0161	0.0139	0.0231	9e-04	0.0496	0.0411	0.1665	0.0042	0.046	0.1276	0.0195	0.0144	0.0028	8e-04	0.0145	0.0071	0.1145	0.0278	0.1156	0.0351	0.0019
22	rs132902	41797758	0.77	1.64042737944352	0.92	0.951254862179695	0.3819929369841	1.53707855465558	0.0073	0.0068	0.0866	0.0099	0.043	0.0161	0.0139	0.0231	9e-04	0.0497	0.041	0.1666	0.0043	0.046	0.1276	0.0195	0.0144	0.0028	8e-04	0.0145	0.0071	0.1144	0.0278	0.1156	0.0351	0.002
22	rs78500963	41797846	0.77	1.64042737944352	0.93	0.873875650440679	0.381606599212248	1.53690606427792	0.0073	0.0068	0.0866	0.0099	0.043	0.0161	0.0139	0.0231	9e-04	0.0497	0.041	0.1666	0.0043	0.046	0.1276	0.0195	0.0144	0.0028	8e-04	0.0145	0.0071	0.1144	0.0278	0.1156	0.0352	0.002
22	rs202659	41811620	0.77	1.64042737944352	0.93	0.873875650440679	0.378358210247469	1.53156036986164	0.0073	0.0068	0.0867	0.0099	0.043	0.0161	0.0139	0.0231	9e-04	0.0497	0.041	0.1667	0.0043	0.0461	0.1276	0.0194	0.0144	0.0028	8e-04	0.0145	0.0071	0.1144	0.0277	0.1157	0.0352	0.002
22	rs202664	41813886	0.77	1.64042737944352	0.93	0.873875650440679	0.383595591874654	1.53224997257617	0.0073	0.0068	0.0867	0.0099	0.043	0.0161	0.0139	0.023	9e-04	0.0497	0.041	0.1667	0.0043	0.0461	0.1275	0.0194	0.0145	0.0028	8e-04	0.0145	0.0071	0.1144	0.0277	0.1157	0.0352	0.002
22	rs41276319	41831322	0.77	1.64042737944352	0.93	0.873875650440679	0.371685997175134	1.4847831754756	0.0073	0.0067	0.0869	0.0099	0.0428	0.0159	0.014	0.023	9e-04	0.0497	0.0409	0.1669	0.0044	0.0461	0.1277	0.0191	0.0144	0.0028	8e-04	0.0145	0.0071	0.1144	0.0276	0.1159	0.0352	0.002
22	rs34659985	41848204	0.77	1.64042737944352	0.93	0.873875650440679	0.375616387119246	1.49078936501105	0.0073	0.0067	0.0869	0.0099	0.0428	0.0159	0.014	0.023	9e-04	0.0497	0.0408	0.167	0.0044	0.0461	0.1277	0.0191	0.0144	0.0028	8e-04	0.0145	0.0071	0.1144	0.0276	0.1159	0.0352	0.002
22	rs11704973	41849430	0.77	1.64042737944352	0.93	0.873875650440679	0.377040869204832	1.49611235326454	0.0073	0.0067	0.0869	0.0099	0.0428	0.0159	0.014	0.023	9e-04	0.0497	0.0409	0.167	0.0044	0.0461	0.1277	0.0191	0.0144	0.0028	8e-04	0.0145	0.0071	0.1144	0.0276	0.1158	0.0353	0.002
22	rs111452936	41856785	0.77	1.64042737944352	0.93	0.873875650440679	0.374850495022369	1.47106932015947	0.0073	0.0067	0.087	0.0099	0.0428	0.0159	0.014	0.0229	9e-04	0.0497	0.0408	0.167	0.0044	0.0461	0.1277	0.019	0.0144	0.0028	8e-04	0.0145	0.0071	0.1144	0.0276	0.1158	0.0353	0.002
22	rs78851025	41878367	0.77	1.64042737944352	0.93	0.873875650440679	0.369728707065964	1.28820056581836	0.0073	0.0067	0.0873	0.0099	0.0426	0.0157	0.0141	0.0228	9e-04	0.0495	0.0407	0.1673	0.0045	0.0461	0.1278	0.0187	0.0144	0.0028	8e-04	0.0145	0.0071	0.1145	0.0274	0.116	0.0352	0.002
22	rs9607809	41888112	0.76	1.75866654162818	0.93	0.873875650440679	0.348653141250126	1.24692661088447	0.0074	0.0067	0.0874	0.0099	0.0426	0.0156	0.0141	0.0228	9e-04	0.0495	0.0407	0.1673	0.0046	0.0461	0.1279	0.0184	0.0143	0.0028	8e-04	0.0145	0.0071	0.1146	0.0274	0.1161	0.0353	0.002
22	rs2076196	41895409	0.76	1.75866654162818	0.93	0.873875650440679	0.369403004889658	1.30514385660839	0.0074	0.0066	0.0874	0.0099	0.0425	0.0155	0.0141	0.0227	9e-04	0.0495	0.0407	0.1674	0.0046	0.0462	0.1279	0.0184	0.0143	0.0028	8e-04	0.0145	0.0072	0.1146	0.0274	0.1161	0.0353	0.002
22	rs5751117	41900439	0.76	1.75866654162818	0.94	0.800578923638966	0.364481172144128	1.32818618862211	0.0074	0.0066	0.0874	0.0099	0.0425	0.0156	0.0142	0.0228	9e-04	0.0495	0.0406	0.1674	0.0046	0.0462	0.1279	0.0183	0.0143	0.0028	9e-04	0.0145	0.0071	0.1145	0.0274	0.1162	0.0353	0.002
22	rs76120255	41906827	0.76	1.75866654162818	0.94	0.800578923638966	0.361469144574572	1.3293653620753	0.0074	0.0066	0.0875	0.0099	0.0425	0.0156	0.0142	0.0228	9e-04	0.0496	0.0406	0.1674	0.0046	0.0462	0.1279	0.0183	0.0143	0.0028	9e-04	0.0145	0.0071	0.1145	0.0274	0.1162	0.0353	0.002
22	rs62236521	41923121	0.76	1.75866654162818	0.94	0.800578923638966	0.368535182450012	1.35214085921662	0.0074	0.0066	0.0875	0.0099	0.0425	0.0156	0.0143	0.0228	9e-04	0.0498	0.0406	0.1674	0.0046	0.0462	0.1279	0.0182	0.0144	0.0028	9e-04	0.0145	0.007	0.1143	0.0274	0.1162	0.0354	0.0019
22	rs75694677	41927228	0.76	1.75866654162818	0.94	0.800578923638966	0.376711899057404	1.3318927561485	0.0074	0.0066	0.0875	0.0099	0.0424	0.0156	0.0144	0.0228	9e-04	0.0498	0.0406	0.1674	0.0046	0.0462	0.1279	0.0181	0.0144	0.0028	9e-04	0.0145	0.007	0.1142	0.0274	0.1162	0.0355	0.0019
22	rs2076198	41929175	0.76	1.75866654162818	0.92	0.951254862179695	0.382434708748434	1.34572341760797	0.0074	0.0066	0.0876	0.0099	0.0424	0.0156	0.0144	0.0228	9e-04	0.0498	0.0406	0.1674	0.0047	0.0462	0.1279	0.0181	0.0144	0.0028	9e-04	0.0145	0.007	0.1142	0.0274	0.1161	0.0355	0.0019
22	rs9611606	41931074	0.76	1.75866654162818	0.91	1.03277310349222	0.378962772222604	1.32835463116484	0.0074	0.0066	0.0876	0.0099	0.0424	0.0156	0.0144	0.0228	9e-04	0.0498	0.0406	0.1675	0.0047	0.0462	0.1279	0.0181	0.0144	0.0028	9e-04	0.0145	0.007	0.1142	0.0274	0.1161	0.0354	0.0019
22	rs5758387	41940872	0.76	1.75866654162818	0.91	1.03277310349222	0.358256194074157	1.24126348598441	0.0074	0.0066	0.0875	0.0099	0.0425	0.0156	0.0144	0.0228	9e-04	0.0498	0.0406	0.1674	0.0047	0.0463	0.1279	0.0181	0.0144	0.0028	9e-04	0.0145	0.007	0.1142	0.0274	0.116	0.0355	0.0019
22	rs5751124	41946976	0.76	1.75866654162818	0.91	1.03277310349222	0.36442727365728	1.30900749399462	0.0074	0.0066	0.0875	0.0098	0.0425	0.0156	0.0144	0.0229	9e-04	0.0498	0.0406	0.1674	0.0047	0.0462	0.1278	0.0181	0.0145	0.0028	9e-04	0.0145	0.007	0.1141	0.0274	0.116	0.0356	0.0019
22	rs73178654	41976472	0.76	1.75866654162818	0.91	1.03277310349222	0.475982726090926	1.49491012445742	0.0077	0.0065	0.0873	0.0089	0.0427	0.0154	0.0145	0.0232	0.001	0.0504	0.0406	0.167	0.0048	0.0453	0.1277	0.0184	0.0144	0.0029	0.001	0.0148	0.0068	0.1129	0.0278	0.116	0.0368	0.002
22	rs9607821	41983938	0.76	1.75866654162818	0.9	1.11848291839441	0.50490511142219	1.59208224534509	0.0077	0.0065	0.0873	0.0088	0.0428	0.0154	0.0145	0.0233	0.001	0.0505	0.0407	0.1669	0.0048	0.0453	0.1277	0.0184	0.0144	0.0029	0.001	0.0148	0.0068	0.1129	0.0279	0.116	0.0368	0.002
22	rs5751129	42015765	0.76	1.75866654162818	0.91	1.03277310349222	0.53523078553173	1.56886800890073	0.0078	0.0065	0.0873	0.0088	0.0429	0.0153	0.0145	0.0233	8e-04	0.0505	0.0407	0.1668	0.0048	0.0453	0.1277	0.0183	0.0144	0.0029	0.001	0.0148	0.0069	0.1129	0.0278	0.116	0.0368	0.002
22	rs28384701	42016526	0.76	1.75866654162818	0.9	1.11848291839441	0.531978483878339	1.52707914192569	0.0078	0.0065	0.0873	0.0088	0.0429	0.0153	0.0145	0.0233	8e-04	0.0505	0.0407	0.1668	0.0048	0.0453	0.1277	0.0183	0.0144	0.0029	0.001	0.0148	0.0069	0.1129	0.0278	0.116	0.0368	0.002
22	rs28741110	42023714	0.76	1.75866654162818	0.9	1.11848291839441	0.534254108730457	1.46644550172654	0.0078	0.0065	0.0874	0.0088	0.0429	0.0154	0.0145	0.0233	8e-04	0.0505	0.0407	0.1667	0.0048	0.0453	0.1277	0.0184	0.0143	0.0029	0.001	0.0149	0.007	0.1128	0.0278	0.116	0.0369	0.002
22	rs73161324	42038786	0.76	1.75866654162818	0.9	1.11848291839441	0.537708813465825	1.48924454728639	0.0078	0.0065	0.0874	0.0089	0.0429	0.0154	0.0145	0.0233	8e-04	0.0505	0.0407	0.1666	0.0048	0.0453	0.1277	0.0184	0.0143	0.0029	0.001	0.0149	0.007	0.1127	0.0279	0.116	0.0369	0.002
22	rs79926446	42041391	0.76	1.75866654162818	0.9	1.11848291839441	0.537447713300455	1.50212579789265	0.0078	0.0065	0.0874	0.0089	0.0429	0.0154	0.0145	0.0233	8e-04	0.0505	0.0407	0.1665	0.0048	0.0453	0.1277	0.0184	0.0143	0.0029	0.001	0.0149	0.007	0.1127	0.0279	0.116	0.0369	0.002
22	rs78392319	42043970	0.76	1.75866654162818	0.89	1.20843312996982	0.538884506605393	1.49937631942899	0.0078	0.0065	0.0874	0.0089	0.0429	0.0154	0.0145	0.0233	8e-04	0.0505	0.0407	0.1665	0.0048	0.0453	0.1277	0.0184	0.0143	0.0028	0.001	0.0149	0.007	0.1127	0.0279	0.116	0.0368	0.002
22	rs28384783	42058592	0.76	1.75866654162818	0.89	1.20843312996982	0.552690461603191	1.48238178337587	0.0078	0.0065	0.0875	0.0089	0.0429	0.0154	0.0145	0.0233	8e-04	0.0505	0.0408	0.1662	0.0048	0.0453	0.1277	0.0184	0.0143	0.0028	0.001	0.015	0.0071	0.1126	0.0279	0.1161	0.0367	0.002
22	rs11703638	42062767	0.76	1.75866654162818	0.89	1.20843312996982	0.565122529880587	1.52156662328474	0.0078	0.0065	0.0875	0.0089	0.043	0.0154	0.0145	0.0231	8e-04	0.0506	0.041	0.1662	0.0048	0.0454	0.1277	0.0184	0.0143	0.0028	0.001	0.015	0.0072	0.1125	0.0279	0.1163	0.0365	0.002
22	Affx-19658322	42070374	0.76	1.75866654162818	0.89	1.20843312996982	0.575255689377137	1.65470495053429	0.0079	0.0065	0.0876	0.009	0.0432	0.0153	0.0146	0.0227	8e-04	0.0507	0.0411	0.1656	0.0048	0.0455	0.1278	0.0185	0.0143	0.0028	0.001	0.0152	0.0076	0.1123	0.028	0.1161	0.0364	0.0019
22	rs739134	42089623	0.76	1.75866654162818	0.89	1.20843312996982	0.589623887220177	1.68912683201745	0.0079	0.0065	0.0876	0.009	0.0432	0.0152	0.0146	0.0227	8e-04	0.0507	0.0412	0.1656	0.0048	0.0454	0.1278	0.0185	0.0143	0.0028	0.001	0.0152	0.0076	0.1123	0.028	0.116	0.0364	0.0019
22	rs2839716	42089659	0.76	1.75866654162818	0.89	1.20843312996982	0.586900301189363	1.68177925921543	0.0079	0.0065	0.0876	0.009	0.0432	0.0152	0.0146	0.0227	8e-04	0.0507	0.0412	0.1656	0.0048	0.0454	0.1278	0.0185	0.0143	0.0028	0.001	0.0152	0.0076	0.1123	0.028	0.116	0.0364	0.0019
22	rs739135	42090069	0.76	1.75866654162818	0.89	1.20843312996982	0.586288300829465	1.67863176691368	0.0079	0.0065	0.0875	0.009	0.0432	0.0152	0.0146	0.0227	8e-04	0.0507	0.0412	0.1656	0.0048	0.0455	0.1277	0.0185	0.0143	0.0028	0.001	0.0152	0.0076	0.1123	0.028	0.116	0.0364	0.0019
22	rs73161347	42091063	0.76	1.75866654162818	0.89	1.20843312996982	0.58642427529273	1.67898144469248	0.0079	0.0065	0.0875	0.009	0.0432	0.0152	0.0146	0.0227	8e-04	0.0507	0.0412	0.1656	0.0048	0.0455	0.1277	0.0185	0.0143	0.0028	0.001	0.0152	0.0076	0.1123	0.028	0.116	0.0364	0.0019
22	rs147348682	42095658	0.76	1.75866654162818	0.89	1.20843312996982	0.588601856925985	1.70348582613103	0.0079	0.0065	0.0875	0.009	0.0432	0.0152	0.0146	0.0228	8e-04	0.0507	0.0412	0.1656	0.0048	0.0455	0.1277	0.0185	0.0143	0.0028	0.001	0.0152	0.0076	0.1124	0.028	0.116	0.0364	0.0019
22	rs2413653	42106996	0.76	1.75866654162818	0.89	1.20843312996982	0.593104937213253	1.73506845166872	0.0079	0.0065	0.0875	0.009	0.0432	0.0152	0.0146	0.0228	8e-04	0.0507	0.0412	0.1655	0.0048	0.0455	0.1277	0.0185	0.0143	0.0028	0.001	0.0152	0.0077	0.1124	0.0281	0.116	0.0364	0.0019
22	rs117873693	42108598	0.76	1.75866654162818	0.88	1.30266910679319	0.59433580907206	1.74051629642458	0.0079	0.0065	0.0875	0.009	0.0432	0.0152	0.0146	0.0228	8e-04	0.0507	0.0412	0.1655	0.0048	0.0455	0.1277	0.0185	0.0143	0.0028	0.001	0.0152	0.0077	0.1124	0.0281	0.116	0.0364	0.0019
22	rs118172140	42119065	0.76	1.75866654162818	0.88	1.30266910679319	0.598721802636367	1.71716109355166	0.0079	0.0065	0.0875	0.009	0.0432	0.0152	0.0146	0.0228	8e-04	0.0507	0.0412	0.1655	0.0048	0.0455	0.1277	0.0185	0.0143	0.0028	0.001	0.0153	0.0077	0.1124	0.0281	0.116	0.0364	0.0019
22	rs55906525	42121789	0.76	1.75866654162818	0.88	1.30266910679319	0.599889337831263	1.70874362516943	0.0079	0.0065	0.0875	0.009	0.0433	0.0152	0.0146	0.0228	8e-04	0.0507	0.0412	0.1655	0.0048	0.0455	0.1277	0.0185	0.0143	0.0028	0.001	0.0153	0.0077	0.1124	0.0281	0.116	0.0364	0.0019
22	rs12171085	42126683	0.76	1.75866654162818	0.88	1.30266910679319	0.592216709143834	1.80785053277317	0.0079	0.0065	0.0874	0.009	0.0433	0.015	0.0146	0.0228	8e-04	0.0508	0.0413	0.1656	0.0047	0.0455	0.1278	0.0184	0.0143	0.0028	0.001	0.0152	0.0078	0.1123	0.0281	0.116	0.0364	0.0019
22	rs2064189	42127999	0.76	1.75866654162818	0.88	1.30266910679319	0.589146837414973	1.81775243568117	0.0079	0.0065	0.0874	0.009	0.0435	0.015	0.0146	0.0228	8e-04	0.0507	0.0414	0.1653	0.0047	0.0456	0.1277	0.0184	0.0143	0.0028	0.001	0.0151	0.0078	0.1124	0.0282	0.116	0.0363	0.0019
22	rs8135192	42142725	0.76	1.75866654162818	0.88	1.30266910679319	0.591465613225896	1.82553793944639	0.0079	0.0065	0.0874	0.009	0.0435	0.015	0.0146	0.0227	8e-04	0.0507	0.0413	0.1653	0.0047	0.0456	0.1277	0.0184	0.0143	0.0028	0.001	0.0152	0.0078	0.1124	0.0282	0.116	0.0363	0.0019
22	rs17449595	42144372	0.76	1.75866654162818	0.88	1.30266910679319	0.592216709143834	1.82783911340325	0.0079	0.0065	0.0874	0.009	0.0435	0.015	0.0146	0.0227	8e-04	0.0507	0.0413	0.1653	0.0047	0.0456	0.1277	0.0184	0.0143	0.0028	0.001	0.0152	0.0078	0.1124	0.0282	0.116	0.0363	0.0019
22	rs7291082	42147179	0.76	1.75866654162818	0.88	1.30266910679319	0.592831570600208	1.82571493809378	0.0079	0.0065	0.0874	0.009	0.0435	0.015	0.0146	0.0227	8e-04	0.0507	0.0413	0.1653	0.0047	0.0456	0.1277	0.0184	0.0143	0.0028	0.001	0.0152	0.0078	0.1124	0.0282	0.116	0.0363	0.0019
22	rs1534932	42150146	0.76	1.75866654162818	0.87	1.40123301501992	0.593173287985702	1.82748505963943	0.0079	0.0065	0.0873	0.009	0.0435	0.015	0.0146	0.0227	8e-04	0.0507	0.0413	0.1654	0.0047	0.0456	0.1277	0.0184	0.0143	0.0028	0.001	0.0152	0.0078	0.1124	0.0282	0.116	0.0363	0.0019
22	rs79634727	42151926	0.76	1.75866654162818	0.87	1.40123301501992	0.594746362189904	1.82801614396506	0.0079	0.0065	0.0873	0.009	0.0435	0.015	0.0146	0.0227	8e-04	0.0507	0.0413	0.1654	0.0047	0.0456	0.1277	0.0184	0.0143	0.0028	0.001	0.0151	0.0078	0.1124	0.0282	0.116	0.0363	0.0019
22	rs17377643	42152988	0.76	1.75866654162818	0.87	1.40123301501992	0.597692497465884	1.83456799661037	0.0079	0.0065	0.0873	0.009	0.0435	0.015	0.0146	0.0228	8e-04	0.0507	0.0414	0.1654	0.0048	0.0456	0.1277	0.0184	0.0143	0.0028	0.001	0.0151	0.0078	0.1124	0.0283	0.116	0.0363	0.0019
22	rs713988	42159072	0.76	1.75866654162818	0.87	1.40123301501992	0.594746362189904	1.83297399447356	0.0079	0.0065	0.0873	0.009	0.0435	0.015	0.0146	0.0228	8e-04	0.0507	0.0413	0.1654	0.0048	0.0456	0.1277	0.0184	0.0143	0.0028	0.001	0.0151	0.0078	0.1123	0.0283	0.116	0.0363	0.0019
22	rs73163330	42177317	0.76	1.75866654162818	0.87	1.40123301501992	0.536664772887019	1.66046361697173	0.0079	0.0065	0.0873	0.009	0.0436	0.015	0.0146	0.0227	8e-04	0.0507	0.0414	0.1653	0.0048	0.0457	0.1277	0.0184	0.0143	0.0028	0.001	0.015	0.0078	0.1123	0.0283	0.116	0.0363	0.0019
22	rs139568	42210985	0.76	1.75866654162818	0.87	1.40123301501992	0.509094782373186	1.6985807211615	0.0082	0.0065	0.0876	0.0091	0.0439	0.0149	0.015	0.0226	8e-04	0.0504	0.0415	0.1649	0.0046	0.0458	0.1275	0.0183	0.0143	0.0028	9e-04	0.015	0.0079	0.1117	0.0286	0.1161	0.0366	0.0017
22	rs7364180	42218856	0.75	1.88180501465779	0.87	1.40123301501992	0.471252826099949	1.60631378874732	0.0082	0.0064	0.0877	0.009	0.0439	0.0151	0.0151	0.0226	8e-04	0.0503	0.0415	0.1644	0.0045	0.0458	0.1279	0.0181	0.0144	0.0028	9e-04	0.0149	0.0079	0.1118	0.0287	0.1161	0.0366	0.0016
22	rs113193963	42230472	0.75	1.88180501465779	0.87	1.40123301501992	0.398172260992913	1.55088758155086	0.0081	0.0063	0.0878	0.009	0.0441	0.0151	0.0151	0.0227	8e-04	0.0503	0.0416	0.164	0.0045	0.046	0.1278	0.0181	0.0146	0.0028	8e-04	0.0149	0.0079	0.1117	0.0287	0.116	0.0369	0.0015
22	rs1569451	42232291	0.75	1.88180501465779	0.87	1.40123301501992	0.39676414725143	1.55330614238583	0.0081	0.0063	0.0878	0.009	0.0441	0.0151	0.0151	0.0227	8e-04	0.0503	0.0416	0.1639	0.0044	0.046	0.1277	0.018	0.0147	0.0028	8e-04	0.0149	0.0079	0.1117	0.0287	0.1159	0.0369	0.0015
22	rs76902725	42233050	0.75	1.88180501465779	0.87	1.40123301501992	0.40570559467111	1.49250612813821	0.0081	0.0063	0.0878	0.009	0.0441	0.0151	0.0151	0.0227	8e-04	0.0502	0.0416	0.1639	0.0045	0.046	0.1277	0.018	0.0147	0.0028	8e-04	0.0149	0.0079	0.1117	0.0288	0.1159	0.0369	0.0015
22	rs7287886	42238027	0.75	1.88180501465779	0.87	1.40123301501992	0.422551032485531	1.41625060231158	0.0081	0.0063	0.0878	0.009	0.0441	0.0151	0.0152	0.0227	8e-04	0.0502	0.0416	0.1634	0.0045	0.046	0.1277	0.018	0.0148	0.0027	8e-04	0.0149	0.0079	0.1116	0.0297	0.1158	0.0368	0.0015
22	rs80033951	42243582	0.75	1.88180501465779	0.87	1.40123301501992	0.436367344773678	1.27029229655741	0.0081	0.0063	0.0878	0.009	0.0441	0.015	0.0152	0.0227	8e-04	0.0503	0.0416	0.1633	0.0047	0.046	0.1276	0.018	0.0148	0.0027	8e-04	0.0149	0.0079	0.1116	0.0297	0.1158	0.0368	0.0014
22	rs78302660	42261360	0.75	1.88180501465779	0.87	1.40123301501992	0.471436677968786	1.29021164780842	0.0081	0.0062	0.0878	0.0091	0.0442	0.015	0.0151	0.0227	7e-04	0.0505	0.0418	0.1627	0.0049	0.0462	0.1275	0.018	0.0151	0.0026	7e-04	0.0148	0.0079	0.1114	0.03	0.1157	0.0369	0.0012
22	rs744011	42265430	0.75	1.88180501465779	0.87	1.40123301501992	0.480549952445656	1.31169638558827	0.0081	0.0062	0.0878	0.0091	0.0443	0.015	0.0151	0.0227	7e-04	0.0505	0.0418	0.1626	0.0049	0.0463	0.1275	0.018	0.0151	0.0026	7e-04	0.0148	0.0079	0.1114	0.0301	0.1157	0.0369	0.0011
22	rs11702960	42269532	0.75	1.88180501465779	0.87	1.40123301501992	0.501805336830488	1.39397724470985	0.0081	0.0061	0.0879	0.0092	0.0442	0.015	0.0151	0.0227	7e-04	0.0505	0.0417	0.1625	0.0049	0.0463	0.1276	0.018	0.0151	0.0026	7e-04	0.0147	0.008	0.1114	0.0301	0.1158	0.0369	0.0011
22	rs4822062	42274287	0.75	1.88180501465779	0.87	1.40123301501992	0.500416582324622	1.23028323292321	0.0081	0.0061	0.0879	0.0092	0.0441	0.0151	0.0151	0.0227	7e-04	0.0505	0.0416	0.1624	0.0049	0.0462	0.1277	0.0181	0.0151	0.0026	7e-04	0.0147	0.0081	0.1115	0.0301	0.1159	0.0369	0.0011
22	rs13055841	42279653	0.75	1.88180501465779	0.87	1.40123301501992	0.486133159668632	1.12668709490322	0.0081	0.006	0.0882	0.0091	0.0441	0.0149	0.0148	0.0228	7e-04	0.0502	0.0417	0.1614	0.0049	0.0465	0.1272	0.0179	0.015	0.0025	7e-04	0.0146	0.0082	0.1113	0.0304	0.1174	0.0371	0.0011
22	rs2284085	42283550	0.75	1.88180501465779	0.87	1.40123301501992	0.407243572499508	1.04397049282565	0.0082	0.006	0.0884	0.0091	0.0445	0.015	0.0146	0.0226	7e-04	0.05	0.0417	0.1606	0.0049	0.0467	0.1273	0.0179	0.0151	0.0026	6e-04	0.0147	0.0086	0.1111	0.0302	0.1176	0.0371	0.001
22	rs74409678	42290490	0.75	1.88180501465779	0.87	1.40123301501992	0.292102427457863	1.14290894884148	0.0081	0.006	0.0894	0.0089	0.0454	0.0152	0.0139	0.022	5e-04	0.0494	0.0419	0.1595	0.0044	0.0474	0.127	0.0175	0.0155	0.0026	5e-04	0.0149	0.0096	0.111	0.0299	0.1178	0.0371	8e-04
22	rs117728734	42295992	0.75	1.88180501465779	0.88	1.30266910679319	0.274487626481885	1.12341509513585	0.0081	0.0061	0.0895	0.0089	0.0455	0.0153	0.0139	0.0219	5e-04	0.0493	0.0419	0.1594	0.0044	0.0475	0.127	0.0175	0.0156	0.0026	5e-04	0.0149	0.0098	0.111	0.0298	0.1179	0.0371	8e-04
22	rs2269662	42301014	0.75	1.88180501465779	0.88	1.30266910679319	0.279293032311762	1.12652345364263	0.0081	0.0061	0.0896	0.0089	0.0455	0.0153	0.0138	0.0219	5e-04	0.0493	0.0419	0.1593	0.0043	0.0475	0.127	0.0175	0.0156	0.0026	5e-04	0.0149	0.0099	0.111	0.0298	0.1179	0.0371	8e-04
22	rs12160926	42309244	0.75	1.88180501465779	0.88	1.30266910679319	0.30056875841534	1.08412605973646	0.0081	0.0061	0.0897	0.0089	0.0453	0.0153	0.0138	0.0218	5e-04	0.0494	0.0418	0.1594	0.0043	0.0471	0.1271	0.0175	0.0158	0.0026	5e-04	0.0149	0.0103	0.111	0.0296	0.1181	0.0367	8e-04
22	rs73165129	42315371	0.75	1.88180501465779	0.88	1.30266910679319	0.301446873935219	1.03494282727594	0.0081	0.0061	0.0897	0.0089	0.0453	0.0153	0.0138	0.0218	5e-04	0.0494	0.0418	0.1594	0.0043	0.0472	0.1271	0.0175	0.0158	0.0026	5e-04	0.0149	0.0103	0.111	0.0296	0.1181	0.0367	8e-04
22	rs7290134	42321251	0.75	1.88180501465779	0.89	1.20843312996982	0.321108269291232	1.11344627486631	0.0081	0.0061	0.0897	0.0089	0.0453	0.0153	0.0138	0.0218	5e-04	0.0494	0.0418	0.1594	0.0043	0.0472	0.1271	0.0175	0.0158	0.0026	5e-04	0.0149	0.0104	0.111	0.0296	0.1181	0.0367	8e-04
22	rs5758511	42336172	0.75	1.88180501465779	0.89	1.20843312996982	0.276022334451176	0.954700101520264	0.0081	0.0061	0.0895	0.0089	0.0452	0.016	0.0136	0.0217	5e-04	0.0493	0.0418	0.1591	0.0042	0.0472	0.1272	0.0176	0.0157	0.0027	4e-04	0.015	0.0103	0.1113	0.0299	0.1181	0.0368	8e-04
22	rs6002551	42338152	0.75	1.88180501465779	0.89	1.20843312996982	0.264875013713301	0.916477538807175	0.0081	0.0061	0.0894	0.0089	0.0451	0.016	0.0136	0.0217	5e-04	0.0493	0.0418	0.159	0.0042	0.0472	0.1272	0.0176	0.0157	0.0027	4e-04	0.015	0.0103	0.1113	0.0299	0.118	0.0368	8e-04
22	rs7293091	42341308	0.75	1.88180501465779	0.89	1.20843312996982	0.258314990566255	0.956127540736172	0.0081	0.0061	0.0894	0.0089	0.0449	0.0161	0.0136	0.0217	5e-04	0.0493	0.0418	0.159	0.0043	0.047	0.1271	0.0177	0.0158	0.0028	5e-04	0.015	0.0103	0.1112	0.03	0.1181	0.0367	8e-04
22	rs35542507	42341934	0.75	1.88180501465779	0.89	1.20843312996982	0.241375169736364	0.891536099090879	0.0081	0.0061	0.0894	0.009	0.0449	0.0161	0.0136	0.0217	5e-04	0.0493	0.0418	0.159	0.0042	0.0471	0.1271	0.0177	0.0158	0.0028	5e-04	0.015	0.0103	0.1112	0.0301	0.1181	0.0368	8e-04
22	rs5996094	42347060	0.75	1.88180501465779	0.89	1.20843312996982	0.180276515035366	0.912075297523968	0.0082	0.0061	0.0897	0.0092	0.0445	0.0162	0.0135	0.0219	6e-04	0.0492	0.0416	0.1581	0.0039	0.0475	0.1265	0.0179	0.0158	0.0029	4e-04	0.0149	0.0103	0.1109	0.0307	0.1184	0.0369	8e-04
22	rs6002560	42356886	0.75	1.88180501465779	0.89	1.20843312996982	0.163598450240032	0.840997689749376	0.0082	0.0061	0.0898	0.0092	0.0449	0.0163	0.0135	0.0218	6e-04	0.0492	0.0416	0.1577	0.0037	0.0475	0.1264	0.0179	0.0158	0.0029	4e-04	0.0149	0.0104	0.1108	0.0308	0.1184	0.0369	8e-04
22	rs8137409	42359793	0.75	1.88180501465779	0.89	1.20843312996982	0.152713088216789	0.793678612483421	0.0083	0.0061	0.0898	0.0092	0.0449	0.0163	0.0135	0.0218	6e-04	0.0492	0.0416	0.1577	0.0037	0.0475	0.1264	0.0179	0.0158	0.0029	5e-04	0.0149	0.0105	0.1107	0.0308	0.1185	0.0369	8e-04
22	rs76859597	42363161	0.75	1.88180501465779	0.89	1.20843312996982	0.143324914701484	0.781483766132687	0.0083	0.0061	0.0897	0.0092	0.045	0.0163	0.0135	0.0218	6e-04	0.049	0.0416	0.1577	0.0037	0.0475	0.1263	0.018	0.0158	0.0029	5e-04	0.0149	0.0105	0.1106	0.0309	0.1186	0.0369	8e-04
22	rs77350866	42364432	0.75	1.88180501465779	0.89	1.20843312996982	0.141629879588321	0.770694911219158	0.0083	0.0061	0.0897	0.0092	0.045	0.0163	0.0135	0.0218	6e-04	0.049	0.0416	0.1577	0.0037	0.0475	0.1263	0.018	0.0159	0.0029	5e-04	0.0149	0.0105	0.1106	0.0309	0.1186	0.0368	8e-04
22	rs55758879	42392091	0.75	1.88180501465779	0.89	1.20843312996982	0.156641914510086	0.677767076489315	0.0084	0.006	0.0893	0.0093	0.0459	0.0165	0.0137	0.0217	7e-04	0.0488	0.0417	0.1577	0.0037	0.0469	0.1261	0.0181	0.016	0.0031	6e-04	0.0148	0.0106	0.1094	0.0311	0.1193	0.0365	8e-04
22	rs133306	42396150	0.75	1.88180501465779	0.89	1.20843312996982	0.158952410099828	0.68234211116041	0.0084	0.006	0.0893	0.0093	0.0459	0.0165	0.0137	0.0216	7e-04	0.0488	0.0417	0.1577	0.0037	0.0469	0.1261	0.0181	0.016	0.0031	6e-04	0.0148	0.0106	0.1095	0.0311	0.1193	0.0365	8e-04
22	rs133335	42416056	0.75	1.88180501465779	0.89	1.20843312996982	0.172839435478394	0.659390942408062	0.0084	0.0059	0.0893	0.0092	0.0459	0.0168	0.0134	0.0217	8e-04	0.0488	0.0417	0.1582	0.0037	0.0468	0.1255	0.0183	0.0162	0.0032	6e-04	0.0146	0.0106	0.1096	0.031	0.1191	0.0362	8e-04
22	rs78036465	42445174	0.74	2.00987568010288	0.89	1.20843312996982	0.163529046846106	0.614041186041904	0.0085	0.0058	0.0889	0.0093	0.0462	0.0169	0.0134	0.0217	9e-04	0.0487	0.0417	0.1582	0.0037	0.0467	0.1255	0.0184	0.0162	0.0033	0.0021	0.0145	0.0093	0.1091	0.0311	0.1194	0.0361	9e-04
22	rs5758563	42448761	0.74	2.00987568010288	0.9	1.11848291839441	0.165408991188039	0.619812838898811	0.0085	0.0058	0.0889	0.0093	0.0462	0.0169	0.0134	0.0216	9e-04	0.0487	0.0417	0.1582	0.0037	0.0467	0.1255	0.0184	0.0162	0.0034	0.0021	0.0145	0.0093	0.1091	0.0311	0.1194	0.0361	9e-04
22	rs133367	42463366	0.74	2.00987568010288	0.89	1.20843312996982	0.174564537785506	0.634587697727794	0.0085	0.0058	0.0889	0.0093	0.0464	0.0168	0.0134	0.0216	0.0011	0.0487	0.0416	0.158	0.0037	0.0467	0.1256	0.0184	0.016	0.0034	0.0023	0.0146	0.0091	0.1091	0.0311	0.1194	0.0361	9e-04
22	rs133369	42463814	0.74	2.00987568010288	0.89	1.20843312996982	0.160355126720314	0.623571219831331	0.0085	0.0059	0.0887	0.0093	0.0472	0.0167	0.0133	0.0217	0.0018	0.0486	0.0415	0.1573	0.0037	0.0466	0.1257	0.0184	0.0156	0.0034	0.0023	0.0145	0.0091	0.1091	0.0311	0.1195	0.036	9e-04
22	rs73167109	42464645	0.74	2.00987568010288	0.89	1.20843312996982	0.159533145538228	0.62414990590903	0.0085	0.0059	0.0887	0.0093	0.0472	0.0167	0.0133	0.0217	0.0018	0.0486	0.0415	0.1573	0.0037	0.0466	0.1257	0.0184	0.0156	0.0034	0.0023	0.0145	0.0091	0.1091	0.0311	0.1195	0.036	9e-04
22	rs62238591	42480007	0.74	2.00987568010288	0.9	1.11848291839441	0.162835961213039	0.583525201975591	0.0085	0.0059	0.0887	0.0093	0.0471	0.0166	0.0133	0.0217	0.0019	0.0485	0.0415	0.1571	0.0037	0.0467	0.1257	0.0185	0.0156	0.0034	0.0023	0.0145	0.0092	0.109	0.0313	0.1195	0.036	9e-04
22	rs1801311	42486723	0.74	2.00987568010288	0.9	1.11848291839441	0.16663418905623	0.599381614782276	0.0085	0.0059	0.0886	0.0093	0.0471	0.0167	0.0133	0.0217	0.0019	0.0485	0.0415	0.157	0.0037	0.0467	0.1257	0.0185	0.0156	0.0034	0.0023	0.0145	0.0092	0.109	0.0313	0.1197	0.036	9e-04
22	rs79801871	42502486	0.74	2.00987568010288	0.9	1.11848291839441	0.158236749562442	0.587658017895726	0.0086	0.0059	0.0886	0.0093	0.0472	0.0166	0.0133	0.0218	0.0019	0.0485	0.0415	0.1569	0.0037	0.0467	0.1256	0.0185	0.0157	0.0034	0.0023	0.0145	0.0092	0.109	0.0313	0.1197	0.036	0.001
22	rs11090076	42514190	0.74	2.00987568010288	0.9	1.11848291839441	0.151715182760722	0.571735851294879	0.0086	0.0059	0.0886	0.0093	0.0472	0.0166	0.0133	0.0218	0.0019	0.0485	0.0415	0.1568	0.0037	0.0467	0.1256	0.0184	0.0157	0.0034	0.0023	0.0145	0.0092	0.1089	0.0313	0.1197	0.0361	0.001
22	rs1081004	42525625	0.74	2.00987568010288	0.9	1.11848291839441	0.146198394518795	0.535748135494498	0.0086	0.0059	0.0886	0.0093	0.0472	0.0165	0.0133	0.0218	0.0019	0.0484	0.0415	0.1567	0.0037	0.0467	0.1256	0.0184	0.0156	0.0034	0.0023	0.0146	0.0092	0.1091	0.0314	0.1197	0.0361	0.001
22	rs1080983	42528568	0.74	2.00987568010288	0.91	1.03277310349222	0.144741264052439	0.518803754650554	0.0086	0.0059	0.0886	0.0092	0.0472	0.0165	0.0133	0.0218	0.0019	0.0484	0.0415	0.1566	0.0037	0.0468	0.1256	0.0184	0.0156	0.0034	0.0023	0.0146	0.0092	0.1092	0.0314	0.1197	0.0362	0.001
22	rs28641480	42530640	0.74	2.00987568010288	0.91	1.03277310349222	0.136523420377371	0.453515801679758	0.0086	0.006	0.0885	0.0092	0.0472	0.0165	0.0133	0.0218	0.0019	0.0484	0.0415	0.1566	0.0038	0.0467	0.1256	0.0184	0.0156	0.0034	0.0023	0.0146	0.0092	0.1091	0.0314	0.1197	0.0361	0.001
22	rs79164577	42537643	0.74	2.00987568010288	0.91	1.03277310349222	0.125962728864156	0.406106348830128	0.0086	0.006	0.0885	0.0092	0.0473	0.0162	0.0132	0.022	0.0019	0.0483	0.0418	0.1563	0.0038	0.0466	0.1253	0.0182	0.0155	0.0034	0.0024	0.015	0.0094	0.109	0.0316	0.1195	0.0361	0.001
22	rs5996120	42543960	0.74	2.00987568010288	0.92	0.951254862179695	0.131102827018565	0.381031769424645	0.0086	0.006	0.0884	0.0092	0.0474	0.0159	0.013	0.0221	0.002	0.0481	0.0421	0.1561	0.0038	0.0466	0.1251	0.018	0.0154	0.0035	0.0024	0.0154	0.0096	0.109	0.0318	0.1194	0.0361	0.0011
22	rs61736522	42549103	0.74	2.00987568010288	0.92	0.951254862179695	0.117358782789794	0.359916887784937	0.0087	0.0061	0.0883	0.0092	0.0474	0.0158	0.013	0.0223	0.002	0.048	0.0421	0.1561	0.0039	0.0465	0.125	0.0179	0.0154	0.0035	0.0023	0.0156	0.0097	0.1089	0.032	0.1193	0.0361	0.0011
22	rs62240863	42563529	0.74	2.00987568010288	0.92	0.951254862179695	0.112945564110255	0.298478900403108	0.0087	0.0061	0.0881	0.0092	0.0474	0.0159	0.013	0.0225	0.002	0.048	0.0421	0.1559	0.0039	0.0464	0.1249	0.0179	0.0153	0.0035	0.0024	0.0157	0.0098	0.1088	0.0322	0.119	0.0362	0.0012
22	rs5758632	42578054	0.74	2.00987568010288	0.92	0.951254862179695	0.108040445019331	0.310661985459398	0.0087	0.0062	0.0881	0.0093	0.0474	0.0159	0.0131	0.0226	0.0021	0.0478	0.0421	0.1556	0.004	0.0464	0.1246	0.018	0.0152	0.0035	0.0026	0.0157	0.01	0.1086	0.0323	0.1189	0.0362	0.0012
22	rs73169115	42583871	0.74	2.00987568010288	0.91	1.03277310349222	0.10698955677365	0.299547986491734	0.0087	0.0062	0.088	0.0093	0.0474	0.016	0.0131	0.0226	0.0021	0.0477	0.0421	0.1555	0.004	0.0464	0.1246	0.018	0.0152	0.0036	0.0026	0.0158	0.01	0.1086	0.0324	0.1188	0.0361	0.0013
22	rs4464374	42584395	0.74	2.00987568010288	0.91	1.03277310349222	0.107959381415327	0.30323917236499	0.0087	0.0062	0.088	0.0093	0.0474	0.016	0.0131	0.0226	0.0021	0.0477	0.0421	0.1554	0.004	0.0464	0.1246	0.0181	0.0152	0.0036	0.0026	0.0158	0.01	0.1086	0.0324	0.1188	0.0361	0.0013
22	rs17476888	42584612	0.74	2.00987568010288	0.91	1.03277310349222	0.107824359154225	0.301808716284214	0.0087	0.0062	0.088	0.0093	0.0474	0.016	0.0131	0.0226	0.0021	0.0477	0.0421	0.1554	0.004	0.0464	0.1246	0.0181	0.0152	0.0036	0.0026	0.0158	0.01	0.1086	0.0324	0.1188	0.0361	0.0013
22	rs2839711	42584918	0.74	2.00987568010288	0.91	1.03277310349222	0.107635503829467	0.301927843427044	0.0088	0.0062	0.088	0.0093	0.0474	0.016	0.0131	0.0226	0.0021	0.0477	0.0421	0.1554	0.004	0.0464	0.1246	0.0181	0.0152	0.0036	0.0026	0.0158	0.01	0.1086	0.0324	0.1188	0.0361	0.0013
22	rs117965774	42593624	0.74	2.00987568010288	0.91	1.03277310349222	0.103558829466396	0.285037823137226	0.0088	0.0062	0.0879	0.0093	0.0474	0.016	0.0131	0.0227	0.0022	0.0476	0.0421	0.1553	0.004	0.0463	0.1246	0.0181	0.0152	0.0036	0.0026	0.0158	0.0101	0.1086	0.0324	0.1187	0.0362	0.0013
22	rs2070116	42606257	0.74	2.00987568010288	0.91	1.03277310349222	0.103348357489972	0.299429142349	0.0088	0.0063	0.0877	0.0094	0.0473	0.0161	0.0132	0.0228	0.0022	0.0476	0.0421	0.155	0.004	0.0463	0.1245	0.0182	0.0151	0.0037	0.0027	0.0159	0.0102	0.1086	0.0326	0.1185	0.0362	0.0013
22	rs5758651	42609148	0.74	2.00987568010288	0.91	1.03277310349222	0.104297581976297	0.297885461275152	0.0088	0.0063	0.0876	0.0094	0.0473	0.0161	0.0132	0.0228	0.0022	0.0476	0.0421	0.1549	0.004	0.0463	0.1245	0.0182	0.0153	0.0037	0.0027	0.0159	0.0102	0.1085	0.0325	0.1185	0.0362	0.0014
22	rs34030679	42610099	0.74	2.00987568010288	0.91	1.03277310349222	0.10398057354665	0.293386994562684	0.0088	0.0063	0.0876	0.0094	0.0473	0.016	0.0132	0.0228	0.0022	0.0476	0.0421	0.1549	0.004	0.0463	0.1245	0.0182	0.0153	0.0037	0.0027	0.0159	0.0102	0.1085	0.0325	0.1186	0.0363	0.0014
22	rs17386314	42612296	0.74	2.00987568010288	0.91	1.03277310349222	0.101830405160165	0.289850242052787	0.0088	0.0063	0.0876	0.0094	0.0473	0.016	0.0132	0.0229	0.0022	0.0476	0.0421	0.1549	0.0038	0.0463	0.1245	0.0182	0.0152	0.0037	0.0027	0.0159	0.0103	0.1085	0.0325	0.1186	0.0363	0.0014
22	rs117749753	42616513	0.74	2.00987568010288	0.92	0.951254862179695	0.0995026470010771	0.295988851062191	0.0086	0.0063	0.0877	0.0094	0.0473	0.016	0.0132	0.0229	0.0022	0.0476	0.0421	0.1548	0.0038	0.0463	0.1245	0.0182	0.0152	0.0037	0.0027	0.016	0.0103	0.1085	0.0326	0.1186	0.0363	0.0013
22	rs9623543	42622369	0.74	2.00987568010288	0.92	0.951254862179695	0.0985043873489168	0.311984515203109	0.0086	0.0063	0.0877	0.0095	0.0473	0.016	0.0132	0.0229	0.0022	0.0475	0.0421	0.1547	0.0038	0.0464	0.1245	0.0183	0.0152	0.0037	0.0027	0.016	0.0102	0.1084	0.0326	0.1186	0.0363	0.0013
22	rs78870601	42630772	0.74	2.00987568010288	0.92	0.951254862179695	0.097893204643587	0.299785717334006	0.0086	0.0063	0.0878	0.0095	0.0472	0.0159	0.0132	0.0229	0.0022	0.0475	0.0421	0.1545	0.0038	0.0464	0.1245	0.0183	0.0152	0.0037	0.0027	0.0161	0.0102	0.1084	0.0326	0.1186	0.0363	0.0013
22	Affx-36566688	42640518	0.74	2.00987568010288	0.92	0.951254862179695	0.0990923421511943	0.301808716284214	0.0086	0.0064	0.0878	0.0095	0.0471	0.0159	0.0133	0.0229	0.0022	0.0475	0.0421	0.1544	0.0038	0.0465	0.1245	0.0184	0.0152	0.0037	0.0027	0.0161	0.0101	0.1084	0.0327	0.1185	0.0363	0.0013
22	rs17478318	42658821	0.74	2.00987568010288	0.92	0.951254862179695	0.101570103803702	0.278969794203787	0.0087	0.0064	0.0879	0.0096	0.047	0.0158	0.0133	0.0229	0.0022	0.0475	0.0421	0.1541	0.0038	0.0465	0.1246	0.0185	0.0152	0.0038	0.0027	0.0162	0.01	0.1083	0.0328	0.1184	0.0363	0.0013
22	rs4822099	42659964	0.74	2.00987568010288	0.92	0.951254862179695	0.101440109022838	0.280483049118444	0.0087	0.0064	0.088	0.0096	0.047	0.0158	0.0133	0.0229	0.0022	0.0474	0.0421	0.1541	0.0038	0.0465	0.1246	0.0185	0.0152	0.0038	0.0027	0.0162	0.01	0.1083	0.0328	0.1184	0.0363	0.0013
22	rs134875	42661935	0.74	2.00987568010288	0.92	0.951254862179695	0.101102608846647	0.277459056015846	0.0087	0.0064	0.088	0.0096	0.047	0.0158	0.0133	0.0229	0.0022	0.0474	0.0421	0.1541	0.0038	0.0465	0.1246	0.0185	0.0152	0.0038	0.0027	0.0162	0.01	0.1083	0.0328	0.1184	0.0363	0.0013
22	rs1001587	42670111	0.74	2.00987568010288	0.92	0.951254862179695	0.100895265438441	0.27827221714085	0.0087	0.0064	0.088	0.0096	0.047	0.0158	0.0133	0.0229	0.0022	0.0474	0.0421	0.154	0.0038	0.0466	0.1246	0.0185	0.0152	0.0038	0.0027	0.0162	0.01	0.1084	0.0328	0.1184	0.0363	0.0013
22	rs1001586	42670293	0.74	2.00987568010288	0.92	0.951254862179695	0.102430676599074	0.277923629930956	0.0087	0.0064	0.088	0.0096	0.0471	0.0158	0.0133	0.0229	0.0022	0.0474	0.0421	0.154	0.0038	0.0466	0.1246	0.0185	0.0152	0.0038	0.0027	0.0163	0.01	0.1084	0.0328	0.1184	0.0363	0.0013
22	rs134882	42670965	0.74	2.00987568010288	0.92	0.951254862179695	0.104086176307743	0.273519860103725	0.0087	0.0064	0.0881	0.0095	0.0471	0.0158	0.0133	0.0229	0.0022	0.0474	0.0422	0.1539	0.0038	0.0466	0.1246	0.0185	0.0152	0.0038	0.0027	0.0163	0.01	0.1084	0.0328	0.1184	0.0363	0.0013
22	rs762995	42672124	0.74	2.00987568010288	0.92	0.951254862179695	0.107878355497541	0.256918241675486	0.0087	0.0064	0.088	0.0096	0.0471	0.0158	0.0134	0.023	0.0022	0.0474	0.0422	0.1538	0.0038	0.0466	0.1246	0.0185	0.0151	0.0038	0.0027	0.0163	0.01	0.1082	0.033	0.1184	0.0363	0.0013
22	rs4822100	42682786	0.74	2.00987568010288	0.93	0.873875650440679	0.0896821154299553	0.240092258422934	0.0087	0.0064	0.0881	0.0097	0.0471	0.0159	0.0134	0.0231	0.0022	0.0475	0.0422	0.1531	0.0038	0.0468	0.1242	0.0186	0.0152	0.0039	0.0027	0.0164	0.01	0.1081	0.0329	0.1181	0.0364	0.0013
22	rs17002948	42688724	0.73	2.14290909371838	0.92	0.951254862179695	0.0558227698825741	0.356160107168408	0.0089	0.0067	0.0879	0.0107	0.0475	0.0167	0.0139	0.024	0.0021	0.048	0.0425	0.1491	0.0039	0.0478	0.1213	0.0192	0.0153	0.0043	0.0027	0.0172	0.0105	0.1075	0.0325	0.1162	0.0378	0.0015
22	rs112585007	42690000	0.72	2.28093367111914	0.92	0.951254862179695	0.0517396238447392	0.217912532524193	0.0091	0.0069	0.0869	0.0115	0.0472	0.018	0.0148	0.0251	0.0018	0.0491	0.0429	0.1468	0.0041	0.0484	0.1153	0.02	0.0162	0.0044	0.0028	0.018	0.0115	0.1067	0.0334	0.1139	0.0394	0.0016
22	rs5758701	42690262	0.72	2.28093367111914	0.92	0.951254862179695	0.0577707657989675	0.21255813402868	0.0092	0.0069	0.0867	0.0117	0.0472	0.0183	0.015	0.0253	0.0017	0.0493	0.0428	0.1463	0.0041	0.0485	0.1141	0.0201	0.0164	0.0044	0.0028	0.0182	0.0117	0.1066	0.0336	0.1136	0.0397	0.0017
22	rs1548304	42691238	0.7	2.57206028836209	0.92	0.951254862179695	0.124630745889635	0.205663625006384	0.0095	0.0069	0.0857	0.0125	0.0473	0.0192	0.0159	0.0264	0.0016	0.0503	0.0426	0.1447	0.0042	0.0489	0.1094	0.0205	0.0169	0.0044	0.0031	0.0186	0.0126	0.1066	0.034	0.1116	0.0409	0.0016
22	rs6002673	42691296	0.7	2.57206028836209	0.92	0.951254862179695	0.113780825746336	0.190046572713624	0.0096	0.007	0.0857	0.0125	0.0473	0.0191	0.0159	0.0263	0.0016	0.0503	0.0424	0.145	0.0041	0.0489	0.1093	0.0205	0.0169	0.0043	0.0031	0.0187	0.0126	0.1066	0.034	0.1115	0.0411	0.0016
22	rs8141607	42696300	0.72	2.28093367111914	0.92	0.951254862179695	0.0649915088446931	0.178963540689277	0.0096	0.0069	0.0875	0.0118	0.0472	0.0185	0.0154	0.0257	0.0013	0.0501	0.0411	0.1481	0.0036	0.0491	0.1089	0.0193	0.0168	0.0042	0.0026	0.0189	0.0126	0.1096	0.0344	0.1091	0.042	0.0013
22	rs6002676	42697216	0.72	2.28093367111914	0.92	0.951254862179695	0.0713179558717568	0.188200686942018	0.0096	0.0069	0.0876	0.0118	0.0471	0.0185	0.0154	0.0257	0.0013	0.0501	0.0411	0.1483	0.0036	0.0491	0.109	0.0192	0.0168	0.0042	0.0025	0.0189	0.0126	0.1097	0.0344	0.109	0.042	0.0013
22	rs73886027	42697966	0.72	2.28093367111914	0.92	0.951254862179695	0.0917656237135862	0.206719395934027	0.0096	0.0069	0.0876	0.0118	0.0472	0.0185	0.0154	0.0257	0.0013	0.0501	0.0411	0.1484	0.0036	0.0491	0.109	0.0192	0.0168	0.0042	0.0027	0.0188	0.0126	0.1098	0.0344	0.1089	0.0418	0.0013
22	rs5758706	42709334	0.72	2.28093367111914	0.92	0.951254862179695	0.0884608295420604	0.20798869413567	0.0095	0.0069	0.0869	0.0118	0.0481	0.0185	0.0154	0.0258	0.0011	0.0504	0.0421	0.1495	0.0036	0.0489	0.1084	0.0193	0.0175	0.0037	0.0026	0.0181	0.0124	0.1096	0.0342	0.1091	0.0412	0.0012
22	rs1008194	42713044	0.72	2.28093367111914	0.92	0.951254862179695	0.0911811331946226	0.216838146748	0.0094	0.0069	0.0867	0.0117	0.0483	0.0185	0.0156	0.0258	0.0011	0.0505	0.0422	0.1496	0.0036	0.0488	0.1081	0.0194	0.0177	0.0036	0.0026	0.0179	0.0124	0.1095	0.0343	0.1093	0.0411	0.0012
22	rs7286414	42716632	0.72	2.28093367111914	0.92	0.951254862179695	0.0972590900843158	0.212664790837299	0.0094	0.0069	0.0867	0.0117	0.0484	0.0185	0.0156	0.0259	0.0011	0.0505	0.0424	0.1497	0.0036	0.0487	0.108	0.0194	0.0177	0.0036	0.0026	0.0179	0.0124	0.1095	0.0343	0.1092	0.0412	0.0012
22	rs5751263	42723032	0.72	2.28093367111914	0.92	0.951254862179695	0.0936321022164462	0.224503833117382	0.0094	0.0069	0.0865	0.0117	0.0482	0.0185	0.0156	0.0259	0.0011	0.0504	0.0426	0.1498	0.0036	0.0487	0.1078	0.0193	0.0177	0.0036	0.0026	0.0179	0.0125	0.1096	0.0344	0.1091	0.0411	0.0011
22	rs79527556	42730837	0.73	2.14290909371838	0.93	0.873875650440679	0.0954722850269852	0.197178827838367	0.0099	0.0069	0.0863	0.0117	0.048	0.0185	0.0156	0.0259	0.0011	0.0504	0.0425	0.15	0.0036	0.0486	0.108	0.0193	0.0176	0.0036	0.0025	0.0178	0.0125	0.1097	0.0343	0.1088	0.0413	0.0011
22	rs73886046	42736397	0.73	2.14290909371838	0.92	0.951254862179695	0.153480770434559	0.184832558051395	0.011	0.0066	0.0861	0.0117	0.0476	0.0184	0.0155	0.0258	0.001	0.0502	0.0423	0.1506	0.0037	0.0484	0.1081	0.0192	0.0177	0.0036	0.0025	0.0176	0.0126	0.1099	0.0344	0.1081	0.0417	0.0011
22	rs8141021	42747478	0.73	2.14290909371838	0.92	0.951254862179695	0.15415016994652	0.140248667790305	0.0111	0.0067	0.0856	0.012	0.0479	0.0186	0.0161	0.026	0.001	0.0497	0.0418	0.1505	0.0036	0.0479	0.1083	0.0194	0.0177	0.0036	0.0026	0.0179	0.013	0.1099	0.0348	0.1067	0.0422	0.001
22	rs5751267	42747847	0.73	2.14290909371838	0.92	0.951254862179695	0.146295845561089	0.124797024159233	0.0111	0.0067	0.0856	0.012	0.0478	0.0186	0.0161	0.026	0.001	0.0497	0.0418	0.1505	0.0036	0.0479	0.1083	0.0194	0.0177	0.0036	0.0026	0.0179	0.013	0.1099	0.0348	0.1066	0.0422	0.001
22	rs1011224	42752927	0.73	2.14290909371838	0.92	0.951254862179695	0.161799565314387	0.112144554967232	0.0111	0.0067	0.0856	0.0121	0.0478	0.0188	0.0163	0.0261	0.001	0.0498	0.0419	0.1502	0.0036	0.047	0.1084	0.0196	0.0178	0.0036	0.0026	0.0179	0.013	0.1102	0.0348	0.1059	0.0425	0.0011
22	rs73435512	42758726	0.74	2.00987568010288	0.92	0.951254862179695	0.136149631175141	0.0873545293519021	0.0112	0.0067	0.0851	0.0123	0.0476	0.0188	0.0165	0.026	0.001	0.0494	0.0419	0.1502	0.0037	0.047	0.1086	0.0197	0.0177	0.0035	0.0027	0.0179	0.0131	0.1101	0.0349	0.1059	0.0426	0.0012
22	rs116900029	42761285	0.74	2.00987568010288	0.92	0.951254862179695	0.130950764076528	0.0905340721375833	0.0112	0.0067	0.0849	0.0123	0.0476	0.0189	0.0166	0.026	0.001	0.0492	0.0419	0.1502	0.0037	0.047	0.1086	0.0197	0.0176	0.0035	0.0028	0.0179	0.0132	0.1101	0.0348	0.1059	0.0427	0.0013
22	rs9623572	42772101	0.74	2.00987568010288	0.92	0.951254862179695	0.116083219942595	0.0868162252304122	0.0112	0.0068	0.0844	0.0125	0.0476	0.0189	0.0167	0.0259	0.0011	0.0488	0.0419	0.15	0.0038	0.047	0.1088	0.0198	0.0176	0.0036	0.0029	0.018	0.0133	0.11	0.0348	0.106	0.0427	0.0014
22	rs73435518	42773943	0.74	2.00987568010288	0.9	1.11848291839441	0.115547214997881	0.0930469842341008	0.0112	0.0068	0.0843	0.0125	0.0476	0.0189	0.0167	0.0259	0.0011	0.0488	0.0419	0.15	0.0038	0.047	0.1088	0.0197	0.0176	0.0036	0.0029	0.018	0.0133	0.11	0.0348	0.106	0.0427	0.0014
22	rs73173004	42784944	0.75	1.88180501465779	0.9	1.11848291839441	0.11076415130754	0.0740880721507569	0.0112	0.0068	0.0836	0.0126	0.0476	0.0188	0.0169	0.0259	0.0011	0.0483	0.0418	0.1502	0.0039	0.047	0.1088	0.0198	0.0175	0.0035	0.003	0.0181	0.0134	0.11	0.0349	0.1059	0.043	0.0015
22	rs113685239	42789950	0.75	1.88180501465779	0.9	1.11848291839441	0.113697129080021	0.0705940384961114	0.0112	0.0068	0.0834	0.0126	0.0476	0.0188	0.017	0.0259	0.0011	0.0482	0.0417	0.1504	0.0039	0.047	0.1088	0.0198	0.0174	0.0035	0.003	0.0181	0.0134	0.11	0.0349	0.1059	0.043	0.0015
22	rs35831717	42790618	0.75	1.88180501465779	0.9	1.11848291839441	0.115885567250922	0.0766992598697295	0.0112	0.0068	0.0834	0.0126	0.0476	0.0188	0.017	0.0259	0.0012	0.0482	0.0417	0.1505	0.0039	0.047	0.1088	0.0198	0.0174	0.0035	0.0031	0.0181	0.0135	0.11	0.0349	0.1059	0.0431	0.0015
22	rs62238257	42796743	0.75	1.88180501465779	0.9	1.11848291839441	0.119935578485868	0.0539495621488065	0.0112	0.0069	0.083	0.0127	0.0475	0.0187	0.0171	0.0259	0.0012	0.048	0.0415	0.1502	0.004	0.0469	0.1088	0.0199	0.0174	0.0036	0.0032	0.0181	0.0138	0.11	0.0347	0.1059	0.0433	0.0016
22	rs9623581	42798637	0.75	1.88180501465779	0.9	1.11848291839441	0.12141097687599	0.051332012947862	0.0112	0.0069	0.0829	0.0127	0.0475	0.0187	0.0171	0.0259	0.0012	0.048	0.0415	0.1502	0.004	0.0469	0.1088	0.0199	0.0173	0.0036	0.0032	0.0181	0.0138	0.11	0.0347	0.1059	0.0433	0.0016
22	rs78987353	42802470	0.75	1.88180501465779	0.9	1.11848291839441	0.10923370963406	0.0484702906443168	0.0111	0.0069	0.0829	0.0127	0.0475	0.0187	0.0172	0.0259	0.0012	0.0479	0.0415	0.1502	0.004	0.0468	0.1089	0.0199	0.0174	0.0036	0.0033	0.0181	0.0138	0.11	0.0347	0.1059	0.0433	0.0017
22	rs7287634	42806731	0.75	1.88180501465779	0.9	1.11848291839441	0.107662470602826	0.0449803670229448	0.0111	0.0069	0.0829	0.0127	0.0475	0.0187	0.0172	0.0259	0.0012	0.0479	0.0415	0.1502	0.004	0.0468	0.1089	0.0199	0.0174	0.0036	0.0033	0.0181	0.0139	0.11	0.0347	0.1059	0.0433	0.0017
22	rs76257850	42812820	0.75	1.88180501465779	0.9	1.11848291839441	0.0868960842637275	0.0312104434218983	0.011	0.0069	0.0827	0.0127	0.0475	0.0187	0.0173	0.0259	0.0013	0.0476	0.0413	0.1502	0.0041	0.0468	0.109	0.0199	0.0174	0.0037	0.0033	0.0181	0.014	0.11	0.0346	0.1059	0.0432	0.0018
22	rs8139063	42813753	0.75	1.88180501465779	0.9	1.11848291839441	0.0803420034491454	0.030915371327677	0.0109	0.0069	0.0827	0.0128	0.0475	0.0187	0.0173	0.0259	0.0013	0.0475	0.0412	0.1502	0.0042	0.0468	0.1091	0.02	0.0174	0.0037	0.0034	0.0181	0.014	0.11	0.0346	0.1058	0.0432	0.0019
22	rs17003074	42817666	0.76	1.75866654162818	0.9	1.11848291839441	0.0809939327706095	0.0244484736939065	0.011	0.0068	0.0825	0.0128	0.0474	0.0187	0.0173	0.0259	0.0013	0.0471	0.0409	0.15	0.0042	0.0467	0.1093	0.0201	0.0175	0.0037	0.0034	0.0182	0.0142	0.1096	0.0347	0.1057	0.0438	0.002
22	rs28405495	42817792	0.76	1.75866654162818	0.9	1.11848291839441	0.0810841193277526	0.0245804780415824	0.011	0.0068	0.0825	0.0128	0.0474	0.0187	0.0173	0.0259	0.0013	0.0472	0.0409	0.1499	0.0042	0.0467	0.1093	0.0201	0.0176	0.0037	0.0034	0.0182	0.0142	0.1096	0.0347	0.1057	0.0438	0.002
22	rs9611791	42819155	0.76	1.75866654162818	0.9	1.11848291839441	0.0837275682592932	0.0231470818181085	0.011	0.0068	0.0822	0.0128	0.0473	0.0188	0.0174	0.0259	0.0014	0.047	0.0408	0.15	0.0042	0.0467	0.1094	0.0202	0.0176	0.0037	0.0034	0.0182	0.0142	0.1095	0.0347	0.1056	0.0441	0.002
22	rs8139123	42822283	0.76	1.75866654162818	0.9	1.11848291839441	0.0805215085350984	0.0184766326290751	0.0111	0.0067	0.0821	0.013	0.0476	0.0189	0.0175	0.0259	0.0014	0.0468	0.0408	0.1494	0.0042	0.0467	0.1096	0.0205	0.0178	0.0037	0.0035	0.0183	0.0143	0.1093	0.0349	0.1052	0.0437	0.0021
22	rs55896880	42832748	0.76	1.75866654162818	0.9	1.11848291839441	0.0782079588118062	0.0163158138668585	0.011	0.0068	0.0817	0.0131	0.0474	0.0191	0.0176	0.026	0.0014	0.0469	0.0409	0.1493	0.0043	0.0468	0.1092	0.0207	0.0179	0.0036	0.0035	0.0183	0.0145	0.1091	0.0348	0.1047	0.044	0.0022
22	rs5758731	42855277	0.77	1.64042737944352	0.9	1.11848291839441	0.0924505145644384	0.0121126661705541	0.011	0.007	0.0808	0.0133	0.0467	0.0195	0.0178	0.0263	0.0016	0.0469	0.0411	0.1492	0.0045	0.047	0.1082	0.0213	0.0179	0.0035	0.0037	0.0184	0.0149	0.1088	0.0344	0.1038	0.0445	0.0025
22	rs5751277	42858713	0.77	1.64042737944352	0.9	1.11848291839441	0.0872974288661775	0.0127750063988314	0.011	0.007	0.0808	0.0131	0.0468	0.0194	0.018	0.0264	0.0016	0.047	0.0412	0.149	0.0045	0.0471	0.108	0.0214	0.018	0.0036	0.0038	0.0185	0.015	0.1087	0.0344	0.1036	0.0446	0.0025
22	rs73173039	42861043	0.77	1.64042737944352	0.9	1.11848291839441	0.0840502786834366	0.0121749787339459	0.0109	0.0071	0.0808	0.0131	0.0468	0.0194	0.018	0.0264	0.0016	0.0469	0.0411	0.149	0.0045	0.0471	0.108	0.0214	0.0181	0.0036	0.0038	0.0185	0.015	0.1087	0.0344	0.1035	0.0446	0.0026
22	rs11912326	42865011	0.77	1.64042737944352	0.9	1.11848291839441	0.0869432402552547	0.0137852112631742	0.0109	0.007	0.0809	0.0131	0.0469	0.0194	0.0181	0.0264	0.0016	0.0469	0.0411	0.1489	0.0044	0.047	0.1079	0.0214	0.0181	0.0035	0.0037	0.0185	0.015	0.1087	0.0344	0.1035	0.0446	0.0026
22	rs5758742	42867898	0.77	1.64042737944352	0.9	1.11848291839441	0.090357143668292	0.0138184409764091	0.011	0.0071	0.081	0.0131	0.047	0.0193	0.0181	0.0264	0.0016	0.0469	0.0412	0.1489	0.0044	0.047	0.1078	0.0214	0.0182	0.0035	0.0037	0.0185	0.0151	0.1084	0.0343	0.1036	0.0446	0.0026
22	rs5751281	42869453	0.77	1.64042737944352	0.9	1.11848291839441	0.0959735051881088	0.0101189868557896	0.0109	0.0072	0.0809	0.0131	0.047	0.0192	0.0181	0.0261	0.0017	0.047	0.0408	0.1496	0.0044	0.0463	0.1076	0.0217	0.0182	0.0036	0.0038	0.0187	0.0153	0.108	0.0344	0.1034	0.0448	0.0027
22	rs6002745	42871115	0.8	1.31473769560416	0.9	1.11848291839441	0.0359220881742402	0.00412578206888543	0.0107	0.0074	0.0795	0.0133	0.0468	0.019	0.019	0.0259	0.002	0.0469	0.0406	0.1492	0.0041	0.044	0.1067	0.0232	0.0187	0.0041	0.0035	0.0187	0.0158	0.1075	0.034	0.1043	0.0461	0.0031
22	rs5996171	42872086	0.81	1.21571301420429	0.9	1.11848291839441	0.0211842738145042	0.00271166266581082	0.0102	0.0076	0.0788	0.0133	0.0461	0.0192	0.0188	0.0259	0.0022	0.0473	0.0401	0.15	0.004	0.0435	0.1052	0.0234	0.0187	0.0043	0.0034	0.0182	0.0165	0.1079	0.034	0.1057	0.0469	0.0031
22	rs112709268	42875373	0.82	1.12138066584829	0.9	1.11848291839441	0.0137974156633859	0.00377992777290524	0.0082	0.0089	0.0799	0.0124	0.0448	0.0186	0.0181	0.0251	0.002	0.0472	0.039	0.1523	0.0036	0.043	0.1061	0.0224	0.0183	0.0042	0.0029	0.0171	0.0184	0.1084	0.0315	0.1113	0.0473	0.003
22	rs73173047	42876982	0.82	1.12138066584829	0.9	1.11848291839441	0.0111016721766308	0.00407286083725782	0.0081	0.0089	0.08	0.0124	0.0447	0.0185	0.0181	0.0251	0.0019	0.0472	0.039	0.1526	0.0036	0.0431	0.1062	0.0224	0.0183	0.0042	0.0028	0.0171	0.0185	0.1083	0.0315	0.1115	0.0473	0.003
22	rs11703700	42877543	0.82	1.12138066584829	0.9	1.11848291839441	0.00910785262983681	0.00668257294700575	0.0081	0.0089	0.0801	0.0124	0.0448	0.0185	0.0181	0.0251	0.0019	0.0472	0.0389	0.1527	0.0036	0.0431	0.1063	0.0224	0.0183	0.0042	0.0028	0.017	0.0186	0.1082	0.0314	0.1116	0.0473	0.003
22	rs11553441	42912097	0.82	1.12138066584829	0.91	1.03277310349222	0.0135363824101169	0.00486667048531874	0.0078	0.0091	0.0805	0.0126	0.0446	0.0185	0.0186	0.0247	0.0018	0.0468	0.0385	0.1537	0.0034	0.0429	0.1067	0.0223	0.0184	0.0041	0.0027	0.0169	0.0188	0.1078	0.0308	0.1117	0.048	0.003
22	rs1812240	42912106	0.82	1.12138066584829	0.91	1.03277310349222	0.0135493461599527	0.00395081037694735	0.0078	0.0091	0.0804	0.0126	0.0444	0.0185	0.0187	0.0248	0.0018	0.0466	0.0385	0.154	0.0034	0.0428	0.1068	0.0224	0.0184	0.0041	0.0027	0.0169	0.0188	0.1078	0.0308	0.1118	0.0479	0.003
22	rs146723886	42914033	0.82	1.12138066584829	0.91	1.03277310349222	0.0135428631313649	0.00412578206888543	0.0078	0.0091	0.0805	0.0126	0.0444	0.0185	0.0187	0.0248	0.0018	0.0466	0.0385	0.154	0.0034	0.0427	0.1067	0.0224	0.0184	0.004	0.0027	0.0168	0.0187	0.1079	0.0308	0.1118	0.0479	0.003
22	rs141049505	42915843	0.82	1.12138066584829	0.91	1.03277310349222	0.0141624187060885	0.00338645169771627	0.0078	0.0091	0.0805	0.0127	0.0443	0.0185	0.0187	0.0248	0.0019	0.0466	0.0385	0.1539	0.0034	0.0427	0.1067	0.0223	0.0184	0.004	0.0027	0.0168	0.0187	0.108	0.0307	0.1118	0.0479	0.003
22	rs4822160	42932317	0.82	1.12138066584829	0.91	1.03277310349222	0.0142497287186725	0.00279691261628245	0.0077	0.0091	0.0808	0.0127	0.0443	0.0186	0.0189	0.0246	0.0019	0.0463	0.0384	0.1543	0.0033	0.0425	0.1067	0.0222	0.0185	0.0039	0.0027	0.0167	0.0186	0.1082	0.0307	0.1118	0.0481	0.003
22	rs5758798	42939708	0.82	1.12138066584829	0.91	1.03277310349222	0.0142699337353348	0.00269759498794566	0.0077	0.0091	0.0808	0.0127	0.0442	0.0186	0.0189	0.0246	0.0019	0.0462	0.0384	0.1543	0.0033	0.0425	0.1068	0.0222	0.0185	0.0039	0.0027	0.0167	0.0186	0.1084	0.0306	0.1118	0.0481	0.003
22	rs117060806	42941519	0.82	1.12138066584829	0.91	1.03277310349222	0.0147889112767474	0.00257279121012251	0.0077	0.0092	0.0808	0.0127	0.0442	0.0186	0.0189	0.0244	0.0019	0.0461	0.0382	0.1544	0.0033	0.0425	0.1069	0.0222	0.0186	0.0038	0.0026	0.0168	0.0186	0.1086	0.0305	0.1118	0.0482	0.003
22	rs117237833	42946974	0.82	1.12138066584829	0.9	1.11848291839441	0.0139823512990294	0.00278260376811122	0.0077	0.0093	0.0809	0.0128	0.0439	0.0187	0.0189	0.0242	0.0019	0.046	0.038	0.1544	0.0032	0.0425	0.1071	0.0222	0.0188	0.0037	0.0025	0.0169	0.0186	0.1091	0.0302	0.1119	0.0483	0.003
22	rs117885227	42959624	0.82	1.12138066584829	0.9	1.11848291839441	0.0136077973256846	0.00330742745780026	0.0077	0.0093	0.081	0.0128	0.0438	0.0187	0.019	0.0242	0.0018	0.0459	0.0379	0.1544	0.0031	0.0425	0.1072	0.0223	0.0188	0.0037	0.0025	0.0169	0.0186	0.1093	0.0301	0.1118	0.0484	0.003
22	rs12484552	42966103	0.82	1.12138066584829	0.9	1.11848291839441	0.0135040133973931	0.00807939015897266	0.0077	0.0093	0.081	0.0128	0.0438	0.0187	0.019	0.0241	0.0018	0.0459	0.0379	0.1543	0.0031	0.0427	0.1072	0.0223	0.0189	0.0037	0.0025	0.017	0.0186	0.1094	0.03	0.1118	0.0485	0.003
22	rs137058	42970680	0.82	1.12138066584829	0.91	1.03277310349222	0.0140089201318376	0.00975333429757288	0.0077	0.0093	0.081	0.0129	0.0438	0.0188	0.019	0.0241	0.0018	0.0458	0.0378	0.1544	0.003	0.0426	0.1072	0.0223	0.0189	0.0037	0.0025	0.017	0.0186	0.1095	0.0301	0.1117	0.0485	0.003
22	rs137073	42973201	0.82	1.12138066584829	0.9	1.11848291839441	0.0149208091758205	0.0123000889687837	0.0077	0.0093	0.0809	0.0129	0.0438	0.0188	0.019	0.0241	0.0019	0.0459	0.0378	0.1544	0.003	0.0425	0.1072	0.0224	0.0189	0.0037	0.0025	0.017	0.0186	0.1095	0.0301	0.1117	0.0485	0.003
22	rs2239811	42981508	0.82	1.12138066584829	0.9	1.11848291839441	0.0155358966527589	0.0139183705268933	0.0077	0.0093	0.0811	0.013	0.0437	0.0188	0.019	0.0241	0.0018	0.0459	0.0377	0.1544	0.0029	0.0422	0.1073	0.0225	0.0189	0.0037	0.0024	0.0171	0.0186	0.1097	0.03	0.1116	0.0485	0.0029
22	rs9611824	42984153	0.82	1.12138066584829	0.9	1.11848291839441	0.0157160550578237	0.0101758538103005	0.0079	0.0093	0.0812	0.013	0.0436	0.0189	0.019	0.024	0.0018	0.0459	0.0376	0.1544	0.0029	0.042	0.1072	0.0225	0.019	0.0036	0.0024	0.0171	0.0186	0.1101	0.0299	0.1117	0.0485	0.0029
22	rs73173085	42989935	0.82	1.12138066584829	0.9	1.11848291839441	0.0159415844696262	0.0122374530174724	0.008	0.0093	0.0812	0.013	0.0436	0.0189	0.019	0.0239	0.0018	0.0459	0.0376	0.1544	0.0028	0.0419	0.1072	0.0225	0.019	0.0036	0.0023	0.0171	0.0186	0.1102	0.0299	0.1118	0.0485	0.0029
22	rs112967681	42992536	0.82	1.12138066584829	0.9	1.11848291839441	0.0160295229025015	0.0124573857972826	0.008	0.0093	0.0812	0.013	0.0436	0.0189	0.019	0.0239	0.0018	0.0459	0.0376	0.1544	0.0028	0.0419	0.1072	0.0225	0.019	0.0036	0.0023	0.0171	0.0186	0.1102	0.0299	0.1118	0.0485	0.0029
22	Affx-19681793	42998902	0.82	1.12138066584829	0.9	1.11848291839441	0.0159928385968597	0.0128069902362815	0.0081	0.0093	0.0813	0.013	0.0436	0.0189	0.019	0.0239	0.0018	0.0459	0.0376	0.1544	0.0028	0.0419	0.1072	0.0225	0.019	0.0036	0.0023	0.0171	0.0186	0.1103	0.0299	0.1118	0.0485	0.0028
22	rs28627172	43010817	0.82	1.12138066584829	0.9	1.11848291839441	0.0171205348779918	0.0183233797119681	0.0082	0.0093	0.0814	0.013	0.0435	0.0189	0.0191	0.0239	0.0018	0.0459	0.0377	0.1545	0.0027	0.0418	0.1072	0.0226	0.019	0.0035	0.0023	0.0171	0.0186	0.1104	0.0298	0.1118	0.0484	0.0028
22	rs137115	43011403	0.82	1.12138066584829	0.9	1.11848291839441	0.0156293878707673	0.0183999281530763	0.0082	0.0093	0.0813	0.013	0.0436	0.0189	0.0191	0.0239	0.0018	0.0459	0.0377	0.1545	0.0027	0.0418	0.1072	0.0226	0.019	0.0035	0.0022	0.0171	0.0185	0.1105	0.0298	0.1118	0.0485	0.0028
22	rs137121	43013554	0.82	1.12138066584829	0.9	1.11848291839441	0.0145824105675067	0.0144234210990915	0.0082	0.0093	0.0813	0.0131	0.0435	0.0189	0.0191	0.0239	0.0018	0.0459	0.0377	0.1545	0.0027	0.0418	0.1072	0.0226	0.0191	0.0035	0.0022	0.0171	0.0185	0.1106	0.0297	0.1117	0.0485	0.0028
22	rs8190457	43020234	0.82	1.12138066584829	0.9	1.11848291839441	0.0147129447332997	0.0231899136322475	0.0082	0.0093	0.0814	0.0131	0.0436	0.0189	0.019	0.0239	0.0018	0.0458	0.0378	0.1545	0.0025	0.0421	0.1071	0.0225	0.0191	0.0034	0.0021	0.017	0.0184	0.1114	0.0295	0.1114	0.0487	0.0027
22	rs137132	43021554	0.82	1.12138066584829	0.9	1.11848291839441	0.0156005772748197	0.032906986185002	0.0081	0.0093	0.0814	0.0131	0.0436	0.0189	0.019	0.0239	0.0017	0.0458	0.0379	0.1545	0.0025	0.0422	0.1071	0.0225	0.0191	0.0034	0.0021	0.017	0.0184	0.1116	0.0294	0.1113	0.0488	0.0027
22	rs137133	43021607	0.82	1.12138066584829	0.9	1.11848291839441	0.0153075225197463	0.0313584667031971	0.0081	0.0093	0.0814	0.0131	0.0436	0.0189	0.019	0.0239	0.0017	0.0458	0.0379	0.1545	0.0025	0.0422	0.1071	0.0225	0.0191	0.0034	0.0021	0.017	0.0184	0.1116	0.0294	0.1113	0.0488	0.0027
22	rs34103809	43021954	0.82	1.12138066584829	0.9	1.11848291839441	0.0138962608991306	0.0195273780044194	0.0081	0.0093	0.0815	0.0131	0.0435	0.0189	0.0189	0.0239	0.0017	0.0458	0.0379	0.1545	0.0024	0.0422	0.1071	0.0225	0.0191	0.0033	0.0021	0.017	0.0184	0.1117	0.0294	0.1112	0.0488	0.0027
22	rs2071846	43023939	0.82	1.12138066584829	0.9	1.11848291839441	0.0166098509822285	0.0321533966589417	0.0081	0.0093	0.0823	0.0132	0.043	0.0192	0.0185	0.024	0.0016	0.0455	0.038	0.1545	0.0022	0.0423	0.1074	0.0227	0.0191	0.0032	0.002	0.017	0.0183	0.1128	0.0291	0.1107	0.049	0.0025
22	rs137138	43023980	0.82	1.12138066584829	0.9	1.11848291839441	0.0191530545214069	0.0337196725197628	0.0081	0.0093	0.0822	0.0131	0.043	0.0192	0.0186	0.024	0.0015	0.0456	0.038	0.1545	0.0022	0.0423	0.1073	0.0227	0.0191	0.0031	0.002	0.017	0.0184	0.1128	0.0291	0.1107	0.049	0.0025
22	rs8190441	43024701	0.82	1.12138066584829	0.9	1.11848291839441	0.0179119959392136	0.0274766515836574	0.008	0.0093	0.082	0.0131	0.0431	0.0192	0.0185	0.024	0.0015	0.0456	0.0381	0.1549	0.0021	0.0424	0.1075	0.0225	0.019	0.0029	0.002	0.0169	0.0181	0.1135	0.0289	0.1104	0.0492	0.0024
22	rs5996200	43032742	0.82	1.12138066584829	0.9	1.11848291839441	0.028363042094906	0.0756067560778512	0.0078	0.0093	0.0813	0.0129	0.0432	0.0193	0.0184	0.0242	0.0014	0.0456	0.0382	0.1558	0.002	0.0429	0.1082	0.0223	0.0189	0.0025	0.0018	0.0166	0.0176	0.1153	0.0283	0.1096	0.0497	0.0022
22	rs2285141	43032870	0.82	1.12138066584829	0.9	1.11848291839441	0.0282965632466178	0.0809835855775281	0.0078	0.0093	0.0813	0.0129	0.0432	0.0193	0.0184	0.0242	0.0014	0.0456	0.0382	0.1558	0.002	0.0429	0.1082	0.0223	0.0189	0.0025	0.0018	0.0166	0.0176	0.1153	0.0283	0.1095	0.0497	0.0022
22	rs8190397	43041636	0.82	1.12138066584829	0.91	1.03277310349222	0.0305491545022428	0.107095176384412	0.0078	0.0092	0.0812	0.0129	0.0433	0.0193	0.0184	0.0242	0.0012	0.0455	0.0385	0.1559	0.0019	0.0431	0.1082	0.0222	0.0189	0.0024	0.0018	0.0166	0.0176	0.1155	0.0283	0.1094	0.0499	0.0021
22	rs6002851	43041837	0.82	1.12138066584829	0.91	1.03277310349222	0.0310427220513043	0.107512540683026	0.0078	0.0092	0.0812	0.0129	0.0433	0.0193	0.0184	0.0241	0.0012	0.0455	0.0385	0.1559	0.0019	0.0432	0.1082	0.0222	0.0189	0.0024	0.0018	0.0166	0.0175	0.1155	0.0283	0.1094	0.0499	0.0021
22	rs8190377	43044149	0.82	1.12138066584829	0.91	1.03277310349222	0.0320103752426631	0.111296809245489	0.0078	0.0092	0.0811	0.0129	0.0433	0.0193	0.0184	0.0241	0.0012	0.0455	0.0385	0.156	0.0019	0.0432	0.1083	0.0222	0.0189	0.0024	0.0018	0.0165	0.0175	0.1156	0.0283	0.1094	0.05	0.0021
22	rs73888349	43052604	0.82	1.12138066584829	0.92	0.951254862179695	0.0313748632889515	0.109777077185642	0.0078	0.0092	0.0809	0.0128	0.0434	0.0193	0.0183	0.0239	0.0012	0.0455	0.0386	0.1561	0.0019	0.0433	0.1084	0.0222	0.0189	0.0024	0.0017	0.0165	0.0175	0.1158	0.0283	0.1095	0.05	0.0021
22	rs130321	43058837	0.82	1.12138066584829	0.92	0.951254862179695	0.0326426122906541	0.121105112509789	0.0078	0.0092	0.0808	0.0128	0.0434	0.0193	0.0183	0.0237	0.0012	0.0455	0.0386	0.1561	0.0019	0.0433	0.1085	0.0221	0.0189	0.0024	0.0017	0.0165	0.0175	0.1161	0.0283	0.1095	0.05	0.0021
22	rs62238287	43071309	0.83	1.03168894651748	0.92	0.951254862179695	0.0171977322708151	0.118060459818435	0.0076	0.0093	0.0813	0.0125	0.0437	0.019	0.0179	0.0239	0.001	0.0456	0.0387	0.1569	0.0017	0.0436	0.1089	0.021	0.0184	0.0025	0.0017	0.0164	0.0171	0.1176	0.0284	0.1089	0.0498	0.0019
22	rs130370	43080028	0.83	1.03168894651748	0.93	0.873875650440679	0.0174074393701673	0.125859462120879	0.0076	0.0093	0.0814	0.0125	0.0437	0.0189	0.0179	0.0239	0.001	0.0457	0.0388	0.1569	0.0016	0.0436	0.109	0.0209	0.0184	0.0025	0.0017	0.0164	0.017	0.1178	0.0284	0.1088	0.0498	0.0019
22	rs130388	43082826	0.83	1.03168894651748	0.93	0.873875650440679	0.0184841559663384	0.147232115951566	0.0075	0.0094	0.0811	0.0125	0.0439	0.0189	0.0178	0.0238	0.001	0.0457	0.0387	0.1567	0.0016	0.0437	0.1091	0.0207	0.0183	0.0026	0.0017	0.0164	0.0169	0.1187	0.0284	0.1088	0.0498	0.0019
22	rs6002904	43089055	0.83	1.03168894651748	0.93	0.873875650440679	0.0206051099020477	0.135479749741166	0.0074	0.0094	0.0806	0.0125	0.044	0.019	0.0181	0.0238	0.0011	0.0461	0.0387	0.1567	0.0015	0.0436	0.1091	0.0206	0.0182	0.0027	0.0017	0.0163	0.0167	0.1191	0.0283	0.1086	0.0498	0.0019
22	rs11541159	43089849	0.83	1.03168894651748	0.94	0.800578923638966	0.0204994544878533	0.133118058492342	0.0074	0.0094	0.0806	0.0125	0.0441	0.019	0.0181	0.0238	0.0011	0.0461	0.0386	0.1567	0.0015	0.0436	0.1091	0.0206	0.0182	0.0027	0.0017	0.0163	0.0166	0.1191	0.0283	0.1086	0.0498	0.0019
22	rs130392	43090714	0.83	1.03168894651748	0.94	0.800578923638966	0.0193461585049881	0.123826082368354	0.0074	0.0094	0.0806	0.0125	0.044	0.019	0.0181	0.0238	0.0011	0.0461	0.0386	0.1567	0.0015	0.0436	0.1091	0.0206	0.0182	0.0027	0.0017	0.0163	0.0166	0.1192	0.0283	0.1086	0.0498	0.0019
22	rs3761464	43092912	0.83	1.03168894651748	0.97	0.604552021827049	0.0202544524126909	0.116764586706999	0.0074	0.0094	0.0807	0.0125	0.044	0.019	0.0181	0.0237	0.0011	0.0461	0.0385	0.1568	0.0014	0.0435	0.109	0.0206	0.0182	0.0026	0.0017	0.0163	0.0166	0.1195	0.0283	0.1086	0.0499	0.0019
22	rs6002910	43096507	0.83	1.03168894651748	0.97	0.604552021827049	0.0236091717913447	0.109945540879204	0.0076	0.0096	0.0808	0.0119	0.0439	0.0189	0.0178	0.0236	0.0011	0.0458	0.0383	0.1564	0.0014	0.0437	0.1094	0.0203	0.0182	0.0029	0.0018	0.0162	0.0161	0.1205	0.0281	0.1089	0.0502	0.0019
22	rs73174925	43099621	0.83	1.03168894651748	0.97	0.604552021827049	0.0341096127155011	0.0898322451028247	0.0079	0.0099	0.0812	0.0112	0.0437	0.0188	0.0168	0.0233	0.001	0.0456	0.038	0.1568	0.0014	0.0441	0.1103	0.0196	0.0178	0.003	0.0018	0.0161	0.0155	0.1217	0.0278	0.1099	0.0501	0.0019
22	rs28992193	43099957	0.83	1.03168894651748	0.97	0.604552021827049	0.0353624208586532	0.0902218807645841	0.0079	0.01	0.0813	0.0111	0.0437	0.0188	0.0167	0.0232	0.001	0.0456	0.038	0.1568	0.0014	0.0442	0.1103	0.0196	0.0177	0.003	0.0018	0.0161	0.0155	0.1218	0.0278	0.1099	0.0501	0.0019
22	rs5758880	43100856	0.84	0.946582027722497	0.97	0.604552021827049	0.0409507518502585	0.110451525745496	0.0078	0.0101	0.0814	0.011	0.0437	0.0188	0.0165	0.0232	0.001	0.0455	0.0381	0.1569	0.0014	0.0442	0.1105	0.0195	0.0176	0.003	0.0018	0.0161	0.0153	0.1221	0.0277	0.1102	0.0501	0.0019
22	rs74332709	43108926	0.84	0.946582027722497	0.97	0.604552021827049	0.0458675349632749	0.13630081096927	0.0077	0.0103	0.0817	0.0102	0.0435	0.0179	0.0151	0.0231	0.001	0.0458	0.0384	0.158	0.0013	0.0444	0.1121	0.018	0.0164	0.0031	0.0019	0.0162	0.0148	0.124	0.0279	0.1115	0.0496	0.0016
22	rs738526	43112475	0.84	0.946582027722497	0.97	0.604552021827049	0.0451439305606424	0.165951115140525	0.0077	0.0102	0.0818	0.0101	0.0435	0.0178	0.0149	0.023	0.001	0.0459	0.0384	0.1582	0.0012	0.0444	0.1123	0.0177	0.0164	0.0031	0.0019	0.0163	0.0145	0.1243	0.0281	0.1117	0.0496	0.0015
22	rs8138149	43114824	0.84	0.946582027722497	0.98	0.546929419532092	0.0470069910353619	0.195309681052254	0.0077	0.0102	0.0818	0.0101	0.0435	0.0178	0.0148	0.023	9e-04	0.0459	0.0384	0.1583	0.0012	0.0444	0.1127	0.0176	0.0163	0.0031	0.0019	0.0163	0.0143	0.1243	0.0282	0.1118	0.0496	0.0015
22	rs5758896	43115576	0.84	0.946582027722497	0.99	0.493036143459036	0.0489214999984772	0.203242205344153	0.0077	0.0102	0.0818	0.0101	0.0436	0.0178	0.0147	0.023	9e-04	0.046	0.0384	0.1583	0.0012	0.0444	0.1128	0.0176	0.0163	0.0031	0.0019	0.0164	0.0143	0.1242	0.0282	0.1118	0.0496	0.0015
22	rs34091628	43120111	0.84	0.946582027722497	1	0.442785362986439	0.0505566125689379	0.201982665555715	0.0078	0.0102	0.0818	0.01	0.0437	0.0178	0.0144	0.023	0.001	0.0459	0.0384	0.1587	0.0012	0.0444	0.1127	0.0175	0.0162	0.0031	0.0018	0.0164	0.0143	0.1241	0.0281	0.1119	0.0496	0.0015
22	rs9611852	43120209	0.84	0.946582027722497	1	0.442785362986439	0.0500622700504653	0.196243503868553	0.0078	0.0102	0.0818	0.01	0.0437	0.0178	0.0144	0.023	0.001	0.0459	0.0384	0.1587	0.0012	0.0444	0.1127	0.0175	0.0162	0.0031	0.0018	0.0164	0.0143	0.1241	0.0281	0.1119	0.0496	0.0015
22	rs9611869	43135731	0.84	0.946582027722497	1	0.442785362986439	0.0492456246480963	0.219096369421157	0.0081	0.0103	0.0821	0.0098	0.044	0.0175	0.0139	0.0228	0.001	0.0463	0.0383	0.1589	0.0012	0.0447	0.1131	0.0171	0.0158	0.0031	0.0017	0.0161	0.014	0.1245	0.0282	0.1121	0.0495	0.0014
22	rs57946965	43139528	0.84	0.946582027722497	1	0.442785362986439	0.0534714928143544	0.234454778689623	0.0082	0.0103	0.0822	0.0097	0.0441	0.0174	0.0138	0.0228	0.001	0.0464	0.0383	0.1589	0.0012	0.0448	0.1132	0.017	0.0157	0.0031	0.0017	0.016	0.0139	0.1246	0.0282	0.1121	0.0495	0.0014
22	rs6002935	43141409	0.84	0.946582027722497	1	0.442785362986439	0.0542130837374059	0.238208322460195	0.0082	0.0104	0.0822	0.0097	0.0442	0.0174	0.0138	0.0228	0.001	0.0464	0.0383	0.1589	0.0011	0.0448	0.1132	0.0169	0.0157	0.0031	0.0017	0.016	0.0139	0.1246	0.0282	0.1121	0.0495	0.0014
22	rs57371474	43142778	0.84	0.946582027722497	1	0.442785362986439	0.0529752050036465	0.229079194451356	0.0082	0.0104	0.0822	0.0097	0.0442	0.0174	0.0138	0.0228	0.0011	0.0464	0.0382	0.1588	0.0011	0.0448	0.1132	0.0169	0.0157	0.0031	0.0017	0.016	0.0138	0.1247	0.0282	0.1122	0.0495	0.0014
22	rs59171526	43145466	0.84	0.946582027722497	1	0.442785362986439	0.0537983296046781	0.270404093280546	0.0083	0.0104	0.0823	0.0096	0.0442	0.0173	0.0138	0.0228	0.0011	0.0464	0.0382	0.1588	0.0012	0.0449	0.1131	0.0169	0.0157	0.0031	0.0017	0.016	0.0137	0.1248	0.0282	0.1122	0.0495	0.0014
22	rs111483704	43145641	0.84	0.946582027722497	1	0.442785362986439	0.0535058339040993	0.27121082374264	0.0083	0.0104	0.0822	0.0096	0.0442	0.0173	0.0138	0.0228	0.0011	0.0464	0.0382	0.1589	0.0012	0.0449	0.1131	0.0169	0.0157	0.0031	0.0017	0.016	0.0137	0.1247	0.0282	0.1122	0.0495	0.0014
22	rs79984964	43148872	0.84	0.946582027722497	1	0.442785362986439	0.0542477428153461	0.262035722368887	0.0083	0.0104	0.0825	0.0095	0.0442	0.0172	0.0137	0.0228	0.0011	0.0465	0.0382	0.1589	0.0012	0.045	0.113	0.0168	0.0156	0.0032	0.0017	0.016	0.0137	0.1247	0.0281	0.1123	0.0495	0.0014
22	rs9611875	43153807	0.84	0.946582027722497	1	0.442785362986439	0.0487438471288345	0.25307279466191	0.0084	0.0103	0.0825	0.0094	0.0442	0.0171	0.0136	0.0228	0.0012	0.0466	0.0379	0.159	0.0012	0.0452	0.1128	0.0166	0.0155	0.0033	0.0017	0.0159	0.0137	0.1251	0.028	0.1127	0.0492	0.0015
22	rs9623692	43154299	0.84	0.946582027722497	1	0.442785362986439	0.0485022964580218	0.276298668046304	0.0084	0.0103	0.0825	0.0094	0.0442	0.0171	0.0136	0.0228	0.0012	0.0467	0.0378	0.159	0.0012	0.0453	0.1128	0.0166	0.0154	0.0033	0.0017	0.0159	0.0137	0.1251	0.0281	0.1128	0.0491	0.0015
22	rs114083755	43155449	0.85	0.865999623192944	1	0.442785362986439	0.031208482332658	0.266037737420555	0.0084	0.0102	0.0817	0.0094	0.0444	0.0169	0.0134	0.0229	0.0013	0.0473	0.0377	0.1595	0.0014	0.0456	0.1128	0.0163	0.0151	0.0034	0.0017	0.0155	0.0136	0.1252	0.0283	0.1135	0.0482	0.0016
22	rs9611885	43159948	0.85	0.865999623192944	1	0.442785362986439	0.0270650577296152	0.270864990982029	0.0085	0.01	0.0804	0.0093	0.0445	0.0169	0.0132	0.0231	0.0016	0.0478	0.0377	0.1603	0.0015	0.0459	0.1126	0.0159	0.0147	0.0036	0.0017	0.015	0.0134	0.1258	0.0284	0.1142	0.0477	0.0018
22	rs5758922	43160756	0.85	0.865999623192944	1	0.442785362986439	0.025500047759233	0.273404264652528	0.0085	0.01	0.0803	0.0093	0.0445	0.0169	0.0132	0.0231	0.0017	0.0479	0.0376	0.1604	0.0015	0.046	0.1126	0.0159	0.0146	0.0037	0.0017	0.015	0.0133	0.1258	0.0286	0.1142	0.0476	0.0018
22	rs5758923	43161242	0.85	0.865999623192944	1.01	0.39608418712213	0.0229255502203673	0.274908181287383	0.0086	0.0098	0.0797	0.0093	0.0444	0.0169	0.013	0.0231	0.0017	0.0479	0.0385	0.1598	0.0015	0.0462	0.1116	0.0159	0.015	0.0036	0.0016	0.015	0.0133	0.1263	0.0289	0.1146	0.0479	0.0018
22	rs2413716	43162952	0.85	0.865999623192944	1.01	0.39608418712213	0.0229065017654365	0.301927843427044	0.0086	0.0098	0.0794	0.0092	0.0449	0.0167	0.0126	0.023	0.0018	0.0476	0.0385	0.1596	0.0015	0.0469	0.1107	0.0153	0.0154	0.0037	0.0014	0.0151	0.0131	0.1258	0.0289	0.1162	0.0479	0.0019
22	rs62240074	43164811	0.85	0.865999623192944	1.01	0.39608418712213	0.0228209245063876	0.311142711991857	0.0085	0.0098	0.0796	0.0092	0.0451	0.0166	0.0125	0.023	0.0018	0.0475	0.0386	0.1597	0.0015	0.0469	0.1106	0.0151	0.0154	0.0037	0.0013	0.0151	0.013	0.1259	0.0289	0.1167	0.0477	0.0019
22	rs738533	43172308	0.86	0.789876638244022	1.02	0.35283343175317	0.0236091717913447	0.323475272943134	0.0085	0.0098	0.0798	0.0091	0.0453	0.0165	0.0124	0.023	0.0018	0.0475	0.0386	0.1598	0.0016	0.047	0.1103	0.0149	0.0154	0.0037	0.0012	0.015	0.0129	0.126	0.0289	0.1174	0.0474	0.002
22	rs13055920	43172646	0.86	0.789876638244022	1.02	0.35283343175317	0.0229732211717573	0.330917699332554	0.0085	0.0098	0.0798	0.0091	0.0453	0.0165	0.0124	0.023	0.0018	0.0475	0.0386	0.1598	0.0016	0.0469	0.1103	0.0149	0.0154	0.0037	0.0012	0.015	0.0129	0.1261	0.0289	0.1175	0.0473	0.002
22	rs5758938	43180418	0.86	0.789876638244022	1.02	0.35283343175317	0.0220240018396432	0.318985330996762	0.0085	0.0098	0.0799	0.0091	0.0453	0.0164	0.0123	0.0229	0.0017	0.0474	0.0386	0.1605	0.0016	0.0469	0.11	0.0147	0.0152	0.0037	0.0012	0.0152	0.0129	0.1261	0.029	0.1175	0.0471	0.002
22	rs13053289	43182751	0.86	0.789876638244022	1.02	0.35283343175317	0.0184190294138772	0.349675121601528	0.0085	0.0095	0.08	0.0093	0.0451	0.016	0.0118	0.023	0.0015	0.0473	0.038	0.1609	0.0016	0.0473	0.111	0.0141	0.0153	0.0035	0.0013	0.0151	0.013	0.1261	0.029	0.1186	0.0471	0.002
22	rs8140100	43187236	0.86	0.789876638244022	1.02	0.35283343175317	0.0277905518692217	0.407793553039966	0.0081	0.0094	0.0808	0.009	0.0455	0.0149	0.011	0.0226	0.0014	0.0471	0.0371	0.1618	0.0016	0.0474	0.1112	0.013	0.0148	0.0035	0.0014	0.0148	0.0126	0.1269	0.0288	0.122	0.0469	0.0019
22	rs11551619	43195109	0.86	0.789876638244022	1.02	0.35283343175317	0.0337699635512445	0.400668508683093	0.008	0.0094	0.081	0.0089	0.0456	0.0146	0.0107	0.0225	0.0014	0.047	0.0368	0.1621	0.0017	0.0475	0.1113	0.0127	0.0146	0.0034	0.0014	0.0147	0.0125	0.1271	0.0288	0.1229	0.0469	0.0018
22	rs1018448	43206950	0.86	0.789876638244022	1.02	0.35283343175317	0.0341601329060908	0.425557653857515	0.008	0.0094	0.081	0.0089	0.0457	0.0146	0.0107	0.0224	0.0014	0.047	0.0368	0.1621	0.0016	0.0475	0.1113	0.0126	0.0146	0.0034	0.0014	0.0147	0.0125	0.1273	0.0288	0.123	0.0469	0.0018
22	rs117585418	43212635	0.86	0.789876638244022	1.03	0.312927433563081	0.0342233564783728	0.425557653857515	0.008	0.0094	0.081	0.0089	0.0457	0.0146	0.0107	0.0224	0.0014	0.047	0.0368	0.1621	0.0016	0.0475	0.1113	0.0126	0.0146	0.0034	0.0014	0.0147	0.0125	0.1273	0.0288	0.123	0.0469	0.0018
22	rs9607957	43218397	0.86	0.789876638244022	1.03	0.312927433563081	0.0343120064539767	0.425557653857515	0.008	0.0094	0.081	0.0089	0.0457	0.0146	0.0107	0.0224	0.0014	0.047	0.0368	0.1621	0.0016	0.0475	0.1113	0.0126	0.0146	0.0034	0.0014	0.0147	0.0125	0.1273	0.0288	0.1231	0.0469	0.0018
22	rs67192317	43230701	0.86	0.789876638244022	1.04	0.276253925711104	0.0347960429299997	0.432139747977925	0.008	0.0094	0.081	0.0089	0.0458	0.0145	0.0107	0.0224	0.0014	0.047	0.0367	0.1621	0.0016	0.0475	0.1114	0.0126	0.0146	0.0034	0.0014	0.0147	0.0125	0.1274	0.0288	0.1231	0.0469	0.0019
22	rs35343665	43240703	0.86	0.789876638244022	1.04	0.276253925711104	0.0348857232036558	0.436101978623683	0.008	0.0094	0.081	0.0088	0.0458	0.0145	0.0107	0.0224	0.0014	0.0469	0.0367	0.162	0.0016	0.0475	0.1114	0.0126	0.0146	0.0034	0.0015	0.0147	0.0125	0.1274	0.0289	0.1231	0.0469	0.0019
22	rs80341319	43244928	0.86	0.789876638244022	1.05	0.24269399207398	0.0365805620322677	0.45244719715075	0.0079	0.0094	0.081	0.0088	0.0458	0.0145	0.0107	0.0223	0.0014	0.0469	0.0367	0.1619	0.0016	0.0475	0.1114	0.0125	0.0146	0.0034	0.0015	0.0147	0.0125	0.1275	0.0289	0.1232	0.047	0.0019
22	rs78960244	43255049	0.86	0.789876638244022	1.04	0.276253925711104	0.0368995822611782	0.463297350503454	0.0079	0.0094	0.081	0.0088	0.0458	0.0145	0.0106	0.0223	0.0014	0.0469	0.0367	0.1619	0.0016	0.0475	0.1114	0.0125	0.0146	0.0034	0.0015	0.0147	0.0125	0.1276	0.0289	0.1232	0.047	0.0019
22	rs2267463	43283255	0.86	0.789876638244022	1.04	0.276253925711104	0.0441258998129747	0.489144996435761	0.0079	0.0094	0.0809	0.0088	0.0458	0.0145	0.0106	0.0224	0.0015	0.0468	0.0364	0.1616	0.0017	0.0475	0.1112	0.0123	0.0144	0.0035	0.0016	0.0146	0.0125	0.1278	0.0291	0.1237	0.0471	0.0021
22	rs4822220	43290583	0.86	0.789876638244022	1.04	0.276253925711104	0.0455278523716294	0.496107567559086	0.0079	0.0094	0.0809	0.0088	0.0458	0.0145	0.0106	0.0223	0.0015	0.0468	0.0364	0.1617	0.0017	0.0476	0.1113	0.0123	0.0144	0.0034	0.0016	0.0146	0.0125	0.1279	0.0291	0.1237	0.0471	0.0021
22	rs117551605	43298426	0.86	0.789876638244022	1.04	0.276253925711104	0.0477506812455978	0.521572161333961	0.0079	0.0094	0.0809	0.0087	0.0458	0.0145	0.0105	0.0223	0.0015	0.0469	0.0364	0.1617	0.0017	0.0476	0.1113	0.0123	0.0144	0.0034	0.0016	0.0147	0.0125	0.1279	0.0291	0.1238	0.0471	0.0021
22	rs9611959	43300010	0.86	0.789876638244022	1.04	0.276253925711104	0.048213505404993	0.527397818276271	0.0079	0.0094	0.0809	0.0087	0.0458	0.0145	0.0105	0.0223	0.0015	0.0469	0.0364	0.1617	0.0017	0.0476	0.1113	0.0123	0.0144	0.0034	0.0016	0.0147	0.0125	0.1278	0.0291	0.1238	0.0471	0.0021
22	rs9623713	43303882	0.86	0.789876638244022	1.03	0.312927433563081	0.0472908742622093	0.511072010681904	0.0079	0.0094	0.0809	0.0087	0.0458	0.0145	0.0105	0.0223	0.0015	0.0468	0.0364	0.1617	0.0017	0.0476	0.1114	0.0123	0.0143	0.0034	0.0016	0.0147	0.0125	0.1279	0.0291	0.1238	0.0471	0.0021
22	rs5751403	43313051	0.86	0.789876638244022	1.03	0.312927433563081	0.0476235369037566	0.507492265991354	0.0079	0.0094	0.0808	0.0087	0.0458	0.0144	0.0105	0.0223	0.0015	0.0468	0.0364	0.1617	0.0017	0.0476	0.1115	0.0122	0.0143	0.0034	0.0016	0.0147	0.0125	0.128	0.0291	0.1237	0.0471	0.0022
22	rs5759034	43314066	0.86	0.789876638244022	1.03	0.312927433563081	0.0479577805806215	0.509005995723717	0.0079	0.0094	0.0808	0.0087	0.0458	0.0144	0.0105	0.0223	0.0015	0.0468	0.0364	0.1617	0.0017	0.0476	0.1115	0.0122	0.0143	0.0034	0.0016	0.0147	0.0125	0.128	0.0291	0.1237	0.0471	0.0022
22	rs117624337	43316728	0.86	0.789876638244022	1.03	0.312927433563081	0.0461778281170401	0.512726345200996	0.0079	0.0093	0.0808	0.0087	0.0458	0.0144	0.0104	0.0223	0.0015	0.0468	0.0363	0.1617	0.0017	0.0476	0.1115	0.0122	0.0142	0.0034	0.0016	0.0147	0.0125	0.1281	0.0292	0.1237	0.0472	0.0022
22	rs117392913	43320242	0.86	0.789876638244022	1.03	0.312927433563081	0.0471803375560585	0.508180183344133	0.0079	0.0093	0.0808	0.0087	0.0458	0.0144	0.0104	0.0223	0.0015	0.0468	0.0363	0.1617	0.0017	0.0476	0.1115	0.0122	0.0142	0.0034	0.0016	0.0147	0.0125	0.1281	0.0292	0.1237	0.0472	0.0022
22	rs3788601	43327526	0.86	0.789876638244022	1.03	0.312927433563081	0.0533857046793567	0.537003495501312	0.0078	0.0093	0.0805	0.0087	0.0457	0.0144	0.0104	0.0224	0.0016	0.0468	0.0361	0.1619	0.0017	0.0476	0.1117	0.0121	0.014	0.0035	0.0016	0.0147	0.0125	0.1285	0.0292	0.1235	0.0473	0.0022
22	rs118112833	43331540	0.86	0.789876638244022	1.03	0.312927433563081	0.0571224689708867	0.547352863354376	0.0078	0.0093	0.0805	0.0087	0.0459	0.0145	0.0104	0.0223	0.0016	0.0467	0.0359	0.162	0.0016	0.0476	0.1117	0.012	0.014	0.0035	0.0016	0.0147	0.0124	0.1288	0.0296	0.1235	0.0471	0.0022
22	rs8140884	43333156	0.86	0.789876638244022	1.03	0.312927433563081	0.0589536489995451	0.554795101316123	0.0078	0.0092	0.0805	0.0087	0.0459	0.0145	0.0104	0.0223	0.0016	0.0467	0.0359	0.162	0.0016	0.0476	0.1117	0.0119	0.014	0.0035	0.0016	0.0147	0.0124	0.1289	0.0297	0.1235	0.047	0.0022
22	rs75910415	43339467	0.86	0.789876638244022	1.03	0.312927433563081	0.0586427417768548	0.545251073486137	0.0078	0.0093	0.0806	0.0087	0.0459	0.0145	0.0103	0.0223	0.0016	0.0467	0.0358	0.162	0.0016	0.0474	0.1116	0.0119	0.0139	0.0035	0.0016	0.0147	0.0125	0.1292	0.0297	0.1235	0.0471	0.0022
22	rs112051070	43341718	0.86	0.789876638244022	1.03	0.312927433563081	0.0587340718651307	0.546511907915759	0.0078	0.0093	0.0806	0.0087	0.0459	0.0145	0.0103	0.0222	0.0016	0.0467	0.0358	0.162	0.0016	0.0474	0.1116	0.0119	0.0139	0.0035	0.0016	0.0147	0.0125	0.1292	0.0297	0.1235	0.0471	0.0022
22	rs71329167	43346878	0.86	0.789876638244022	1.03	0.312927433563081	0.0587889151935494	0.546792190944235	0.0078	0.0093	0.0806	0.0087	0.0459	0.0145	0.0103	0.0222	0.0016	0.0467	0.0358	0.162	0.0016	0.0474	0.1116	0.0119	0.0139	0.0035	0.0016	0.0147	0.0125	0.1292	0.0297	0.1235	0.0471	0.0022
22	rs74823263	43347699	0.86	0.789876638244022	1.02	0.35283343175317	0.0588072038505243	0.546792190944235	0.0078	0.0093	0.0806	0.0087	0.0459	0.0145	0.0103	0.0222	0.0016	0.0467	0.0358	0.162	0.0016	0.0474	0.1116	0.0119	0.0139	0.0035	0.0016	0.0147	0.0125	0.1292	0.0297	0.1235	0.0471	0.0022
22	rs117958712	43356609	0.86	0.789876638244022	1.02	0.35283343175317	0.0608420559684596	0.537282563494739	0.0078	0.0093	0.0806	0.0087	0.0459	0.0145	0.0103	0.0222	0.0016	0.0467	0.0358	0.1619	0.0016	0.0474	0.1116	0.0119	0.0139	0.0035	0.0016	0.0147	0.0125	0.1293	0.0297	0.1235	0.0472	0.0022
22	rs7291276	43361848	0.86	0.789876638244022	1.01	0.39608418712213	0.0648158187952925	0.540075220878735	0.0078	0.0093	0.0807	0.0087	0.0459	0.0145	0.0103	0.0222	0.0016	0.0467	0.0357	0.1619	0.0016	0.0474	0.1116	0.0118	0.0139	0.0035	0.0016	0.0147	0.0125	0.1296	0.0297	0.1235	0.0473	0.0022
22	rs62231618	43371787	0.86	0.789876638244022	1.01	0.39608418712213	0.065854938646195	0.557469074962144	0.0078	0.0093	0.0807	0.0087	0.0459	0.0145	0.0103	0.0221	0.0016	0.0467	0.0357	0.1617	0.0016	0.0474	0.1116	0.0117	0.0138	0.0035	0.0016	0.0147	0.0125	0.1298	0.0297	0.1235	0.0472	0.0022
22	rs62231620	43382162	0.86	0.789876638244022	1.01	0.39608418712213	0.0685913892840201	0.535887583875127	0.0078	0.0093	0.0808	0.0087	0.0459	0.0145	0.0103	0.0219	0.0016	0.0467	0.0355	0.1616	0.0016	0.0473	0.1116	0.0117	0.0138	0.0035	0.0016	0.0149	0.0125	0.13	0.0297	0.1235	0.0472	0.0022
22	rs3819678	43386716	0.86	0.789876638244022	1.01	0.39608418712213	0.0692818218229368	0.545251073486137	0.0078	0.0093	0.0808	0.0087	0.0459	0.0145	0.0103	0.0219	0.0016	0.0467	0.0355	0.1616	0.0016	0.0473	0.1116	0.0117	0.0138	0.0035	0.0016	0.0149	0.0125	0.13	0.0297	0.1235	0.0472	0.0022
22	rs972577	43387645	0.86	0.789876638244022	1.01	0.39608418712213	0.0696900680769439	0.552545784052689	0.0078	0.0093	0.0808	0.0087	0.0459	0.0145	0.0103	0.0219	0.0016	0.0467	0.0355	0.1616	0.0016	0.0473	0.1116	0.0117	0.0138	0.0035	0.0016	0.0149	0.0125	0.13	0.0297	0.1235	0.0472	0.0022
22	rs2018340	43390319	0.86	0.789876638244022	1.01	0.39608418712213	0.070841488050229	0.553529584155357	0.0079	0.0093	0.0807	0.0087	0.0458	0.0145	0.0102	0.0219	0.0016	0.0467	0.0355	0.1617	0.0016	0.0473	0.1117	0.0117	0.0138	0.0035	0.0016	0.015	0.0125	0.1301	0.0297	0.1235	0.0472	0.0022
22	rs2413739	43397036	0.86	0.789876638244022	1.01	0.39608418712213	0.0694041315025097	0.572869634403749	0.008	0.0093	0.0805	0.0087	0.0458	0.0145	0.0103	0.0221	0.0016	0.0468	0.0354	0.1613	0.0016	0.0474	0.1117	0.0117	0.0138	0.0036	0.0016	0.0151	0.0125	0.1301	0.0297	0.1236	0.0472	0.0022
22	rs8137003	43401604	0.86	0.789876638244022	1.01	0.39608418712213	0.0661114749659698	0.566640591140652	0.0079	0.0093	0.0805	0.0087	0.0458	0.0145	0.0103	0.0221	0.0016	0.0468	0.0355	0.1613	0.0016	0.0473	0.1117	0.0117	0.0138	0.0036	0.0016	0.015	0.0125	0.1301	0.0297	0.1237	0.0471	0.0022
22	rs5759091	43407464	0.86	0.789876638244022	1.01	0.39608418712213	0.0617443918040107	0.511072010681904	0.008	0.0093	0.0806	0.0087	0.0458	0.0145	0.0103	0.022	0.0016	0.0467	0.0355	0.1611	0.0016	0.0473	0.1117	0.0117	0.0137	0.0035	0.0016	0.015	0.0125	0.1301	0.0297	0.124	0.047	0.0022
22	rs118178599	43414728	0.87	0.718142804220985	1.01	0.39608418712213	0.0375568889797461	0.492691392231555	0.0082	0.0091	0.0809	0.0092	0.0454	0.0149	0.011	0.0216	0.0013	0.0459	0.0353	0.1601	0.0017	0.0477	0.1122	0.0123	0.0134	0.0034	0.0016	0.0148	0.0127	0.1313	0.0298	0.1241	0.0461	0.0019
22	rs28478492	43419366	0.87	0.718142804220985	1.01	0.39608418712213	0.0383042788534765	0.493783910943707	0.0082	0.0091	0.081	0.0093	0.0454	0.0149	0.0111	0.0216	0.0013	0.0457	0.0352	0.1599	0.0017	0.0478	0.1123	0.0124	0.0133	0.0034	0.0016	0.0147	0.0128	0.1314	0.0298	0.1242	0.046	0.0019
22	rs12484214	43419385	0.87	0.718142804220985	1.01	0.39608418712213	0.0341096127155011	0.485469178457945	0.0081	0.009	0.081	0.0093	0.0454	0.015	0.0113	0.0216	0.0012	0.0457	0.0352	0.1599	0.0017	0.0478	0.1123	0.0124	0.0134	0.0034	0.0015	0.0147	0.0128	0.1314	0.0297	0.1242	0.046	0.0018
22	rs73179018	43421472	0.87	0.718142804220985	1	0.442785362986439	0.0327774661620664	0.47394408295837	0.0081	0.009	0.0809	0.0093	0.0452	0.015	0.0112	0.0216	0.0012	0.0457	0.0353	0.1599	0.0017	0.0478	0.1123	0.0125	0.0133	0.0034	0.0015	0.0148	0.0129	0.1315	0.0297	0.1242	0.0459	0.0018
22	rs6003002	43426262	0.87	0.718142804220985	1	0.442785362986439	0.035078436664438	0.57684215688272	0.0081	0.009	0.0809	0.0094	0.0452	0.0151	0.0113	0.0216	0.0011	0.0456	0.0353	0.1598	0.0017	0.0478	0.1123	0.0126	0.0133	0.0033	0.0015	0.0148	0.0131	0.1314	0.0298	0.1242	0.0458	0.0018
22	rs4822253	43427776	0.87	0.718142804220985	1	0.442785362986439	0.0354401476430437	0.587943297997434	0.0081	0.009	0.0809	0.0094	0.0452	0.0151	0.0113	0.0216	0.0011	0.0456	0.0354	0.1599	0.0017	0.0478	0.1124	0.0126	0.0133	0.0033	0.0015	0.0148	0.0131	0.1314	0.0298	0.1242	0.0457	0.0018
22	rs6003007	43430077	0.87	0.718142804220985	1	0.442785362986439	0.0356610182532055	0.598378661492586	0.0081	0.009	0.0809	0.0095	0.0452	0.0151	0.0114	0.0216	0.0011	0.0456	0.0354	0.16	0.0018	0.0478	0.1123	0.0126	0.0133	0.0033	0.0015	0.0148	0.0132	0.1313	0.0298	0.1242	0.0456	0.0018
22	rs738382	43434623	0.87	0.718142804220985	0.99	0.493036143459036	0.0322889505429322	0.565933794645228	0.0079	0.0089	0.0812	0.0095	0.0454	0.0152	0.0113	0.0216	0.0011	0.0453	0.0355	0.1602	0.0017	0.048	0.1125	0.0127	0.0133	0.0033	0.0014	0.0149	0.0134	0.1307	0.0298	0.1236	0.0457	0.0018
22	rs117216210	43447238	0.87	0.718142804220985	0.99	0.493036143459036	0.0278342963635944	0.435705320422243	0.0079	0.0089	0.0814	0.0096	0.0455	0.0153	0.0114	0.0216	0.001	0.0451	0.0356	0.16	0.0017	0.0483	0.1121	0.0131	0.0133	0.0032	0.0014	0.0151	0.0136	0.1307	0.03	0.1226	0.0455	0.0017
22	rs5759125	43455432	0.87	0.718142804220985	0.99	0.493036143459036	0.0285965883842951	0.462222730471199	0.0079	0.0089	0.0815	0.0096	0.0455	0.0153	0.0115	0.0216	0.001	0.045	0.0357	0.16	0.0017	0.0484	0.112	0.0132	0.0133	0.0031	0.0014	0.0151	0.0137	0.1307	0.03	0.1224	0.0455	0.0017
22	rs9611993	43456450	0.87	0.718142804220985	0.99	0.493036143459036	0.0268511246283745	0.418087408819509	0.0079	0.0088	0.0815	0.0096	0.0455	0.0153	0.0115	0.0216	0.001	0.045	0.0357	0.16	0.0017	0.0484	0.112	0.0132	0.0133	0.0031	0.0014	0.0151	0.0137	0.1308	0.03	0.1223	0.0455	0.0017
22	rs5996262	43458018	0.87	0.718142804220985	0.99	0.493036143459036	0.0263531166979836	0.414952784916233	0.0079	0.0088	0.0815	0.0096	0.0455	0.0153	0.0115	0.0216	0.0011	0.045	0.0357	0.16	0.0017	0.0484	0.1119	0.0132	0.0133	0.0031	0.0014	0.0152	0.0137	0.1308	0.03	0.1222	0.0455	0.0017
22	rs13053142	43461275	0.87	0.718142804220985	0.99	0.493036143459036	0.0266277910228237	0.427134877645668	0.0079	0.0088	0.0815	0.0097	0.0455	0.0153	0.0115	0.0216	0.0011	0.045	0.0357	0.1599	0.0017	0.0484	0.1119	0.0132	0.0133	0.0031	0.0014	0.0152	0.0137	0.1309	0.03	0.1221	0.0455	0.0017
22	rs6003022	43461778	0.88	0.650722301593725	0.99	0.493036143459036	0.0258305742490381	0.397828169227205	0.0079	0.0088	0.0815	0.0097	0.0455	0.0153	0.0115	0.0216	0.0011	0.0449	0.0357	0.1599	0.0017	0.0484	0.1119	0.0133	0.0133	0.0031	0.0014	0.0152	0.0137	0.1309	0.03	0.122	0.0455	0.0017
22	rs56168056	43465063	0.88	0.650722301593725	0.99	0.493036143459036	0.0264057814070727	0.394607281352128	0.0079	0.0088	0.0815	0.0097	0.0455	0.0153	0.0114	0.0216	0.0011	0.0449	0.0357	0.1598	0.0017	0.0485	0.1119	0.0135	0.0133	0.0031	0.0014	0.0151	0.0137	0.1309	0.0299	0.1221	0.0455	0.0017
22	rs2076155	43465814	0.88	0.650722301593725	0.99	0.493036143459036	0.026342592732168	0.399764161304898	0.0079	0.0088	0.0815	0.0097	0.0455	0.0153	0.0114	0.0216	0.001	0.0449	0.0357	0.1597	0.0017	0.0485	0.1119	0.0135	0.0133	0.0031	0.0014	0.0151	0.0136	0.131	0.0299	0.1221	0.0455	0.0017
22	rs73179040	43473405	0.88	0.650722301593725	0.99	0.493036143459036	0.0316974975830644	0.459270901946827	0.008	0.009	0.082	0.0099	0.0455	0.0154	0.0117	0.0217	0.001	0.0444	0.0359	0.1584	0.0018	0.0492	0.1119	0.0142	0.0133	0.0032	0.0013	0.0151	0.0136	0.1316	0.0304	0.1201	0.0455	0.0016
22	rs117867615	43475392	0.88	0.650722301593725	0.99	0.493036143459036	0.033457584605875	0.414561407635708	0.0082	0.009	0.082	0.01	0.0454	0.0155	0.0118	0.0218	0.001	0.0443	0.036	0.158	0.0017	0.0494	0.1117	0.0144	0.0133	0.0032	0.0013	0.0151	0.0135	0.132	0.0305	0.1194	0.0456	0.0016
22	rs6003043	43479422	0.88	0.650722301593725	0.99	0.493036143459036	0.0375299027480834	0.356910563877676	0.0083	0.009	0.0821	0.01	0.0454	0.0155	0.0118	0.0219	0.001	0.0443	0.036	0.1575	0.0017	0.0496	0.1117	0.0146	0.0133	0.0031	0.0013	0.0151	0.0135	0.1321	0.0306	0.119	0.0457	0.0016
22	rs7286595	43480926	0.88	0.650722301593725	0.99	0.493036143459036	0.0382769225550469	0.34594937803244	0.0083	0.0091	0.0821	0.01	0.0453	0.0155	0.0118	0.022	0.0011	0.0441	0.036	0.1574	0.0018	0.0497	0.1117	0.0146	0.0132	0.0032	0.0013	0.0151	0.0135	0.1321	0.0306	0.1189	0.0457	0.0016
22	rs117737062	43481366	0.88	0.650722301593725	0.99	0.493036143459036	0.035882843350803	0.322017050540141	0.0083	0.0091	0.0821	0.01	0.0453	0.0155	0.0118	0.022	0.0011	0.0441	0.036	0.1572	0.0019	0.0497	0.1117	0.0147	0.0132	0.0032	0.0013	0.0151	0.0135	0.1321	0.0306	0.1189	0.0457	0.0016
22	rs62231654	43481948	0.88	0.650722301593725	0.99	0.493036143459036	0.0360924934517613	0.318501041760164	0.0083	0.0091	0.0821	0.01	0.0453	0.0156	0.0118	0.022	0.0011	0.0441	0.036	0.1572	0.0019	0.0497	0.1117	0.0147	0.0132	0.0032	0.0013	0.0151	0.0135	0.132	0.0306	0.1189	0.0457	0.0016
22	rs8141749	43483242	0.88	0.650722301593725	0.99	0.493036143459036	0.0356479994602656	0.32432679690171	0.0083	0.0091	0.0821	0.01	0.0453	0.0156	0.0118	0.0221	0.0011	0.0441	0.036	0.1571	0.0019	0.0498	0.1118	0.0147	0.0133	0.0032	0.0012	0.0151	0.0135	0.132	0.0306	0.1189	0.0457	0.0016
22	rs76850054	43486745	0.88	0.650722301593725	0.99	0.493036143459036	0.0334077919329415	0.295988851062191	0.0083	0.0091	0.082	0.0101	0.0453	0.0156	0.0119	0.022	0.0011	0.044	0.036	0.1569	0.0019	0.0498	0.1118	0.0148	0.0133	0.0032	0.0012	0.0151	0.0136	0.1319	0.0306	0.1186	0.0456	0.0016
22	rs135014	43497898	0.88	0.650722301593725	0.99	0.493036143459036	0.046818378785152	0.244990302826352	0.0086	0.0093	0.0812	0.0107	0.0452	0.0163	0.0124	0.0222	0.0013	0.043	0.0366	0.1554	0.0023	0.0506	0.1121	0.016	0.0136	0.0035	0.0012	0.0152	0.0141	0.1302	0.0312	0.117	0.045	0.0016
22	rs75220231	43497970	0.88	0.650722301593725	0.99	0.493036143459036	0.0442466247713101	0.232475394744211	0.0086	0.0093	0.0811	0.0107	0.0452	0.0162	0.0124	0.0223	0.0013	0.0429	0.0367	0.1553	0.0022	0.0506	0.112	0.016	0.0136	0.0035	0.0012	0.0152	0.0141	0.1302	0.0312	0.1171	0.045	0.0016
22	rs5996274	43498114	0.88	0.650722301593725	0.99	0.493036143459036	0.0379904956253918	0.222119240298046	0.0086	0.0093	0.081	0.0108	0.0451	0.0162	0.0124	0.0223	0.0013	0.0428	0.0368	0.1552	0.0023	0.0506	0.112	0.016	0.0138	0.0034	0.0012	0.0153	0.0139	0.1301	0.0311	0.1176	0.045	0.0016
22	rs6003062	43499741	0.89	0.587533376708783	1	0.442785362986439	0.0480056589096588	0.181788734373627	0.0085	0.0094	0.0811	0.0109	0.045	0.0164	0.0126	0.0224	0.0013	0.0423	0.0366	0.1548	0.0022	0.0506	0.1125	0.0163	0.0139	0.0039	0.0011	0.0151	0.014	0.1294	0.0313	0.1176	0.0448	0.0016
22	rs118086314	43499817	0.89	0.587533376708783	1	0.442785362986439	0.0483256744680568	0.176754473406879	0.0085	0.0094	0.081	0.0109	0.045	0.0164	0.0126	0.0224	0.0013	0.0423	0.0366	0.1548	0.0022	0.0506	0.1125	0.0163	0.0139	0.0039	0.0011	0.0151	0.014	0.1294	0.0313	0.1175	0.0448	0.0016
22	rs5759167	43500212	0.88	0.650722301593725	1	0.442785362986439	0.0528729116889087	0.17276239914048	0.0085	0.0094	0.0806	0.0109	0.045	0.0164	0.0127	0.0224	0.0013	0.0422	0.0366	0.1547	0.0022	0.0506	0.1129	0.0163	0.014	0.004	0.0011	0.0151	0.014	0.1292	0.0313	0.1176	0.0447	0.0016
22	rs747745	43503547	0.88	0.650722301593725	1	0.442785362986439	0.0816265903481155	0.128798433641839	0.0084	0.0095	0.0803	0.0114	0.0445	0.0166	0.0128	0.0229	0.0015	0.0411	0.037	0.1533	0.0021	0.0507	0.1135	0.0165	0.0141	0.0042	0.0012	0.0153	0.0148	0.1281	0.0312	0.1177	0.0448	0.0015
22	rs4988360	43505071	0.88	0.650722301593725	1	0.442785362986439	0.0837275682592932	0.114616867058012	0.0084	0.0095	0.0805	0.0115	0.0444	0.0167	0.0128	0.023	0.0015	0.0409	0.0369	0.1531	0.0021	0.0507	0.1134	0.0165	0.0141	0.0043	0.0013	0.0153	0.0149	0.1281	0.0313	0.1177	0.0449	0.0015
22	rs74867164	43513244	0.88	0.650722301593725	1	0.442785362986439	0.101908576649293	0.118667049711848	0.0084	0.0095	0.081	0.0117	0.044	0.0169	0.013	0.0229	0.0016	0.0403	0.037	0.1527	0.0022	0.0508	0.113	0.0166	0.0141	0.0045	0.0014	0.0152	0.0152	0.1278	0.0315	0.1176	0.0449	0.0016
22	rs4988388	43515108	0.88	0.650722301593725	1	0.442785362986439	0.101518093421165	0.11927481260078	0.0084	0.0095	0.0809	0.0117	0.0439	0.0169	0.013	0.0229	0.0016	0.0403	0.037	0.1527	0.0022	0.0508	0.113	0.0166	0.0141	0.0045	0.0014	0.0152	0.0153	0.1277	0.0315	0.1176	0.0449	0.0016
22	rs4988394	43516133	0.88	0.650722301593725	1	0.442785362986439	0.100765810803251	0.115388302334708	0.0084	0.0094	0.081	0.0117	0.0439	0.0169	0.013	0.0229	0.0016	0.0403	0.037	0.1526	0.0022	0.0508	0.113	0.0166	0.0141	0.0045	0.0014	0.0152	0.0153	0.1277	0.0316	0.1177	0.0449	0.0016
22	rs742134	43518275	0.88	0.650722301593725	1	0.442785362986439	0.099399971302435	0.123033788456447	0.0084	0.0094	0.0812	0.0117	0.0437	0.0169	0.013	0.023	0.0017	0.0401	0.0368	0.1527	0.0022	0.0509	0.113	0.0167	0.0141	0.0046	0.0014	0.0152	0.0151	0.1276	0.0317	0.1175	0.045	0.0016
22	rs13815	43529314	0.88	0.650722301593725	1	0.442785362986439	0.0943505683050158	0.105431987062848	0.0083	0.0093	0.0815	0.0118	0.0436	0.0169	0.0131	0.0231	0.0017	0.0399	0.0367	0.1521	0.0022	0.0508	0.1131	0.0167	0.0142	0.0047	0.0014	0.0154	0.0153	0.1274	0.0318	0.1173	0.0453	0.0016
22	rs6003071	43534794	0.88	0.650722301593725	1	0.442785362986439	0.0989131674017276	0.0814321838693286	0.0083	0.0093	0.0812	0.0119	0.0434	0.0169	0.0133	0.0233	0.0018	0.0398	0.0367	0.1518	0.0022	0.0509	0.113	0.0168	0.0142	0.0047	0.0014	0.0156	0.0155	0.1268	0.0322	0.1171	0.0453	0.0016
22	rs72619546	43542792	0.89	0.587533376708783	1	0.442785362986439	0.112363134473048	0.0658619093009029	0.0086	0.0095	0.081	0.0123	0.0429	0.0173	0.0138	0.0237	0.0019	0.0401	0.0374	0.1497	0.0021	0.0509	0.1117	0.0171	0.0142	0.005	0.0015	0.016	0.0161	0.1257	0.0328	0.1164	0.0456	0.0018
22	rs138903	43543954	0.89	0.587533376708783	1	0.442785362986439	0.109778785472226	0.067308666105179	0.0086	0.0095	0.0809	0.0123	0.0427	0.0172	0.0138	0.0238	0.0019	0.0401	0.0376	0.1494	0.0021	0.0508	0.1118	0.0171	0.0142	0.0051	0.0015	0.0162	0.0162	0.1254	0.033	0.1161	0.0456	0.0018
22	rs117794580	43544029	0.89	0.587533376708783	1	0.442785362986439	0.114060088372308	0.0643604274852691	0.0086	0.0096	0.0809	0.0123	0.0427	0.0172	0.0138	0.0238	0.002	0.0401	0.0376	0.1494	0.0021	0.0508	0.1119	0.0171	0.0142	0.0051	0.0015	0.0162	0.0162	0.1253	0.0331	0.1161	0.0456	0.0018
22	rs129406	43544598	0.89	0.587533376708783	1	0.442785362986439	0.113140119648758	0.0611352977428614	0.0086	0.0096	0.0809	0.0124	0.0426	0.0172	0.0138	0.0239	0.002	0.0401	0.0375	0.1494	0.0021	0.0508	0.1119	0.0171	0.0142	0.0051	0.0015	0.0162	0.0162	0.1252	0.0331	0.1161	0.0456	0.0018
22	rs5759199	43551513	0.89	0.587533376708783	1	0.442785362986439	0.108013419630442	0.0745928928405047	0.0085	0.0096	0.0808	0.0124	0.0422	0.0173	0.0137	0.0244	0.002	0.04	0.0375	0.1497	0.002	0.0507	0.1125	0.0171	0.0142	0.005	0.0015	0.0164	0.0165	0.1239	0.0335	0.1159	0.0458	0.0019
22	rs6972	43558972	0.9	0.528487958927512	1	0.442785362986439	0.0753552667519999	0.0675164185192702	0.0085	0.0097	0.0812	0.0127	0.0421	0.0172	0.0139	0.0244	0.0019	0.0398	0.0376	0.1496	0.0021	0.05	0.1133	0.0172	0.0145	0.005	0.0016	0.0164	0.0167	0.1227	0.0335	0.1155	0.0461	0.0019
22	rs6973	43559137	0.9	0.528487958927512	1.01	0.39608418712213	0.0753552667519999	0.0664803359567681	0.0085	0.0097	0.0813	0.0127	0.0421	0.0172	0.0139	0.0244	0.0019	0.0398	0.0376	0.1495	0.0021	0.05	0.1133	0.0172	0.0145	0.005	0.0016	0.0164	0.0167	0.1226	0.0335	0.1155	0.0461	0.0019
22	Affx-19697244	43559712	0.9	0.528487958927512	1.01	0.39608418712213	0.0761757294450282	0.0684197657324233	0.0085	0.0097	0.0813	0.0127	0.0421	0.0172	0.0139	0.0245	0.0019	0.0397	0.0375	0.1495	0.0021	0.0499	0.1133	0.0172	0.0145	0.005	0.0016	0.0164	0.0167	0.1227	0.0335	0.1153	0.0462	0.0019
22	rs1076922	43560962	0.9	0.528487958927512	1.01	0.39608418712213	0.0938547041757239	0.0661364665177148	0.0085	0.0099	0.0812	0.0128	0.0422	0.0172	0.014	0.0245	0.002	0.0395	0.0375	0.1494	0.0021	0.0497	0.1133	0.0172	0.0146	0.0053	0.0016	0.0164	0.0167	0.1223	0.0336	0.1151	0.0463	0.002
22	rs138922	43561803	0.9	0.528487958927512	1.01	0.39608418712213	0.0752477381815949	0.0619350029534226	0.0085	0.0099	0.0811	0.0128	0.0422	0.0172	0.014	0.0246	0.002	0.0394	0.0374	0.1495	0.0021	0.0496	0.1133	0.0172	0.0145	0.0052	0.0016	0.0165	0.0168	0.1222	0.0336	0.1152	0.0464	0.0022
22	rs17514783	43562247	0.9	0.528487958927512	1.01	0.39608418712213	0.0730336025380037	0.0640212142394095	0.0085	0.0099	0.0811	0.0128	0.0421	0.0172	0.014	0.0246	0.002	0.0394	0.0374	0.1496	0.0021	0.0494	0.1133	0.0172	0.0145	0.0052	0.0017	0.0165	0.0168	0.1221	0.0337	0.1152	0.0464	0.0022
22	rs138929	43562439	0.9	0.528487958927512	1.01	0.39608418712213	0.0696900680769439	0.0595491463619057	0.0085	0.0099	0.0811	0.0129	0.0421	0.0172	0.0141	0.0246	0.002	0.0394	0.0374	0.1496	0.0021	0.0494	0.1134	0.0172	0.0145	0.0052	0.0017	0.0165	0.0168	0.1221	0.0337	0.1152	0.0464	0.0022
22	rs107402	43563711	0.9	0.528487958927512	1.01	0.39608418712213	0.0733080297367319	0.0523225133194896	0.0086	0.01	0.081	0.0129	0.0419	0.0171	0.0141	0.0246	0.0021	0.0391	0.0375	0.1499	0.0021	0.0493	0.1135	0.0171	0.0145	0.0052	0.0017	0.0166	0.0168	0.1219	0.0338	0.115	0.0465	0.0023
22	rs138933	43565855	0.9	0.528487958927512	1	0.442785362986439	0.0761757294450282	0.0515171046324881	0.0085	0.01	0.0811	0.0128	0.042	0.017	0.0141	0.0247	0.0021	0.0387	0.0377	0.1496	0.0021	0.0492	0.1135	0.017	0.0144	0.0052	0.0017	0.0167	0.0167	0.1221	0.0342	0.1149	0.0467	0.0023
22	rs5759205	43566559	0.9	0.528487958927512	1	0.442785362986439	0.0769583084765638	0.0488316151113973	0.0085	0.01	0.0811	0.0128	0.042	0.017	0.0141	0.0247	0.0021	0.0386	0.0377	0.1495	0.0021	0.0493	0.1135	0.017	0.0144	0.0052	0.0017	0.0167	0.0167	0.1221	0.0342	0.1149	0.0467	0.0023
22	rs138936	43567936	0.9	0.528487958927512	1	0.442785362986439	0.0851394657619025	0.0793473405908469	0.0085	0.01	0.0812	0.0127	0.0421	0.0169	0.0141	0.0247	0.0021	0.0383	0.0377	0.1495	0.0022	0.0493	0.1136	0.0168	0.0143	0.0052	0.0016	0.0166	0.0167	0.1223	0.0343	0.1148	0.0468	0.0023
22	Affx-19697564	43568512	0.9	0.528487958927512	1	0.442785362986439	0.0910111013712876	0.101645008448666	0.0085	0.01	0.0812	0.0127	0.0421	0.0169	0.0141	0.0247	0.0021	0.0383	0.0377	0.1495	0.0022	0.0493	0.1136	0.0167	0.0143	0.0052	0.0016	0.0166	0.0167	0.1224	0.0343	0.1148	0.0468	0.0024
22	rs8140960	43569302	0.9	0.528487958927512	1	0.442785362986439	0.0876051330220333	0.115302490246665	0.0085	0.01	0.0816	0.0127	0.042	0.0169	0.0141	0.0247	0.0021	0.0382	0.0376	0.1496	0.0022	0.0492	0.1136	0.0167	0.0143	0.0052	0.0016	0.0166	0.0166	0.1222	0.034	0.1148	0.0467	0.0024
22	rs112366138	43575129	0.92	0.422441555019286	0.99	0.493036143459036	0.0308187525094314	0.134933388472316	0.0095	0.0098	0.0852	0.0121	0.0398	0.0155	0.0145	0.0286	0.0041	0.0365	0.0379	0.1477	0.004	0.0489	0.1126	0.0165	0.0159	0.005	0.0029	0.0156	0.0167	0.1195	0.0314	0.1105	0.0492	0.0041
22	rs4822262	43577214	0.91	0.473491286898298	0.99	0.493036143459036	0.0192452327614783	0.146106516385319	0.0095	0.0099	0.0852	0.0121	0.0398	0.0154	0.0145	0.0288	0.0042	0.0365	0.0379	0.1477	0.004	0.0488	0.1126	0.0165	0.0159	0.005	0.0029	0.0157	0.0168	0.1191	0.0314	0.1103	0.0494	0.0042
22	rs77791655	43577328	0.91	0.473491286898298	0.99	0.493036143459036	0.0193545863245637	0.147138196921556	0.0095	0.0099	0.0853	0.0121	0.0398	0.0154	0.0145	0.0288	0.0042	0.0365	0.0379	0.1477	0.004	0.0488	0.1126	0.0165	0.0159	0.005	0.0029	0.0157	0.0168	0.1191	0.0314	0.1103	0.0494	0.0042
22	rs138950	43578786	0.91	0.473491286898298	0.99	0.493036143459036	0.0188950085986173	0.13113168761125	0.0095	0.0098	0.0855	0.012	0.0397	0.0154	0.0145	0.0288	0.0042	0.0365	0.0379	0.1476	0.004	0.0489	0.1125	0.0165	0.016	0.005	0.003	0.0157	0.0168	0.119	0.0314	0.1102	0.0495	0.0042
22	rs13058467	43579049	0.91	0.473491286898298	0.99	0.493036143459036	0.0187381086939916	0.130951656068962	0.0095	0.0098	0.0855	0.012	0.0397	0.0154	0.0145	0.0288	0.0042	0.0366	0.0379	0.1476	0.004	0.0489	0.1125	0.0166	0.016	0.005	0.003	0.0157	0.0168	0.1189	0.0314	0.1102	0.0495	0.0042
22	rs875307	43579322	0.91	0.473491286898298	0.99	0.493036143459036	0.0187628190080955	0.130052872449655	0.0095	0.0098	0.0855	0.012	0.0397	0.0154	0.0145	0.0288	0.0042	0.0366	0.0379	0.1476	0.004	0.0489	0.1125	0.0166	0.016	0.005	0.003	0.0157	0.0168	0.1189	0.0314	0.1102	0.0496	0.0042
22	rs112727859	43586327	0.91	0.473491286898298	0.99	0.493036143459036	0.0224621318413796	0.149776079071407	0.0097	0.0098	0.0857	0.0119	0.0397	0.0153	0.0145	0.0288	0.0043	0.0366	0.0381	0.1477	0.0041	0.0488	0.1123	0.0165	0.0161	0.005	0.003	0.0156	0.0167	0.1186	0.0313	0.1098	0.0501	0.0042
22	rs117070026	43592621	0.91	0.473491286898298	0.99	0.493036143459036	0.0245265816769019	0.148643491774968	0.0098	0.0098	0.0858	0.0119	0.0397	0.0153	0.0145	0.0288	0.0043	0.0366	0.0382	0.1477	0.0041	0.0488	0.1123	0.0165	0.0161	0.0049	0.0031	0.0156	0.0167	0.1185	0.0313	0.1096	0.0504	0.0042
22	rs138973	43593132	0.91	0.473491286898298	0.97	0.604552021827049	0.0237456772028315	0.144610580140629	0.0098	0.0098	0.0858	0.0119	0.0397	0.0153	0.0145	0.0288	0.0043	0.0366	0.0383	0.1477	0.0041	0.0487	0.1122	0.0165	0.0161	0.0049	0.0031	0.0156	0.0167	0.1185	0.0313	0.1096	0.0504	0.0042
22	rs73163938	43596394	0.91	0.473491286898298	0.97	0.604552021827049	0.0239220145614038	0.154623866827518	0.0098	0.0098	0.0859	0.0118	0.0396	0.0153	0.0144	0.0289	0.0044	0.0366	0.0382	0.1479	0.0041	0.0486	0.1122	0.0165	0.0161	0.005	0.0031	0.0157	0.0166	0.1184	0.0314	0.1096	0.0504	0.0042
22	rs118118500	43603288	0.91	0.473491286898298	0.97	0.604552021827049	0.024386872534327	0.162532983161867	0.0097	0.0098	0.086	0.0118	0.0396	0.0153	0.0144	0.0289	0.0044	0.0365	0.0381	0.1481	0.0042	0.0485	0.1121	0.0165	0.0161	0.005	0.0032	0.0158	0.0166	0.1182	0.0314	0.1095	0.0504	0.0043
22	rs34782724	43605127	0.91	0.473491286898298	0.97	0.604552021827049	0.0255720912009296	0.155868386197189	0.0097	0.0098	0.086	0.0118	0.0396	0.0153	0.0144	0.0289	0.0045	0.0365	0.038	0.1481	0.0042	0.0485	0.1121	0.0166	0.0161	0.005	0.0032	0.0159	0.0166	0.1181	0.0314	0.1095	0.0504	0.0043
22	rs117267143	43605708	0.91	0.473491286898298	0.97	0.604552021827049	0.0256546041764494	0.1553893040342	0.0097	0.0098	0.086	0.0118	0.0396	0.0153	0.0144	0.0289	0.0045	0.0365	0.038	0.1481	0.0042	0.0485	0.1121	0.0166	0.0161	0.005	0.0032	0.0159	0.0166	0.118	0.0314	0.1095	0.0504	0.0043
22	rs113386696	43607868	0.91	0.473491286898298	0.97	0.604552021827049	0.0262585086477523	0.156347993447435	0.0097	0.0099	0.086	0.0117	0.0396	0.0153	0.0144	0.029	0.0045	0.0364	0.038	0.1482	0.0042	0.0485	0.112	0.0166	0.0161	0.0051	0.0032	0.016	0.0166	0.1179	0.0314	0.1095	0.0504	0.0043
22	rs35738631	43609197	0.91	0.473491286898298	0.97	0.604552021827049	0.0276705057846364	0.158271656777745	0.0097	0.0099	0.086	0.0117	0.0396	0.0153	0.0144	0.029	0.0045	0.0364	0.0379	0.1483	0.0042	0.0484	0.1119	0.0166	0.0162	0.0051	0.0032	0.016	0.0166	0.1178	0.0314	0.1096	0.0505	0.0043
22	rs138993	43610207	0.91	0.473491286898298	0.97	0.604552021827049	0.0263005267750424	0.151575649842152	0.0096	0.0099	0.086	0.0117	0.0397	0.0154	0.0145	0.0291	0.0045	0.0364	0.038	0.1481	0.0042	0.0484	0.1117	0.0167	0.0162	0.0051	0.0033	0.016	0.0166	0.1177	0.0313	0.1099	0.0505	0.0043
22	rs56221413	43610867	0.92	0.422441555019286	0.97	0.604552021827049	0.0258201993238255	0.154241654170004	0.0096	0.0099	0.086	0.0117	0.0397	0.0153	0.0144	0.0291	0.0045	0.0366	0.038	0.1481	0.0042	0.0483	0.1116	0.0167	0.0162	0.0051	0.0032	0.0159	0.0166	0.1176	0.0312	0.1099	0.0507	0.0043
22	rs60415818	43611321	0.92	0.422441555019286	0.95	0.731303845289611	0.0259553051760255	0.15300179864157	0.0096	0.01	0.086	0.0116	0.0397	0.0153	0.0144	0.0291	0.0045	0.0367	0.038	0.148	0.0042	0.0483	0.1116	0.0167	0.0163	0.0051	0.0032	0.0158	0.0165	0.1176	0.0312	0.11	0.0507	0.0043
22	rs67134077	43613588	0.92	0.422441555019286	0.95	0.731303845289611	0.0240992884374214	0.157501188250261	0.0097	0.01	0.0862	0.0117	0.04	0.0154	0.0144	0.029	0.0045	0.0368	0.0377	0.1479	0.0042	0.0481	0.1113	0.0167	0.0165	0.0052	0.0034	0.0155	0.0163	0.1176	0.0313	0.11	0.0508	0.0044
22	rs139004	43617039	0.92	0.422441555019286	0.93	0.873875650440679	0.0313034810950034	0.173359190580516	0.01	0.0099	0.0868	0.0115	0.0401	0.0151	0.0141	0.0293	0.0045	0.0373	0.0377	0.148	0.0042	0.0472	0.11	0.0172	0.0167	0.0054	0.0033	0.0148	0.0165	0.1172	0.0317	0.1105	0.051	0.0045
22	rs139009	43622244	0.92	0.422441555019286	0.93	0.873875650440679	0.0245065882567736	0.17976918329865	0.01	0.0099	0.0872	0.0116	0.0405	0.015	0.0139	0.0294	0.0044	0.038	0.0376	0.1475	0.0043	0.0467	0.1102	0.0174	0.0167	0.0054	0.0033	0.0148	0.0164	0.1163	0.032	0.1102	0.0512	0.0045
22	rs129415	43623395	0.92	0.422441555019286	0.93	0.873875650440679	0.0205170364071149	0.172563627757535	0.01	0.0098	0.0872	0.0115	0.0406	0.015	0.0138	0.0294	0.0043	0.038	0.0376	0.1476	0.0043	0.0465	0.1102	0.0173	0.0167	0.0053	0.0032	0.0148	0.0164	0.1163	0.032	0.1107	0.0513	0.0045
22	rs4822264	43625758	0.92	0.422441555019286	0.93	0.873875650440679	0.0136794920024021	0.151290994582661	0.01	0.0097	0.0872	0.0118	0.0407	0.015	0.0137	0.0295	0.004	0.0383	0.0376	0.1474	0.0042	0.0463	0.1108	0.0175	0.0168	0.0053	0.0031	0.015	0.0162	0.1161	0.0321	0.1105	0.0514	0.0044
22	rs28439423	43628777	0.92	0.422441555019286	0.92	0.951254862179695	0.0154142621610076	0.169098063038906	0.0101	0.0097	0.0871	0.0117	0.0407	0.0152	0.0137	0.0298	0.004	0.0385	0.0371	0.1474	0.0042	0.0459	0.1111	0.0176	0.0169	0.0054	0.0032	0.015	0.016	0.1156	0.0323	0.1105	0.0514	0.0044
22	rs113834836	43631736	0.92	0.422441555019286	0.92	0.951254862179695	0.0174777561136937	0.159236617507355	0.0103	0.0096	0.0871	0.0116	0.0406	0.0152	0.0135	0.0301	0.0039	0.0388	0.0371	0.1472	0.0042	0.0455	0.1117	0.0177	0.017	0.0054	0.0032	0.015	0.0158	0.115	0.0325	0.1103	0.0515	0.0043
22	rs34541235	43632609	0.92	0.422441555019286	0.92	0.951254862179695	0.0170282337229356	0.151385858353115	0.0103	0.0095	0.0871	0.0116	0.0405	0.0152	0.0135	0.0302	0.0038	0.0388	0.0372	0.1471	0.0042	0.0454	0.1119	0.0177	0.017	0.0054	0.0032	0.0151	0.0157	0.1148	0.0326	0.1103	0.0515	0.0043
22	rs2001076	43632864	0.92	0.422441555019286	0.92	0.951254862179695	0.0180959059778882	0.147890154095013	0.0103	0.0095	0.0871	0.0115	0.0405	0.0152	0.0135	0.0301	0.0038	0.0389	0.0371	0.1472	0.0042	0.0454	0.1119	0.0177	0.017	0.0054	0.0032	0.0151	0.0157	0.1147	0.0326	0.1104	0.0517	0.0043
22	rs762957	43635207	0.92	0.422441555019286	0.92	0.951254862179695	0.0241388100647342	0.144144243876667	0.0104	0.0095	0.0869	0.0115	0.0405	0.0153	0.0135	0.0304	0.0038	0.039	0.0371	0.1474	0.0043	0.0454	0.1122	0.0178	0.017	0.0054	0.0032	0.0151	0.0156	0.1138	0.0326	0.11	0.0524	0.0044
22	rs11704831	43635595	0.92	0.422441555019286	0.93	0.873875650440679	0.0262585086477523	0.151196152137267	0.0104	0.0095	0.0868	0.0115	0.0405	0.0153	0.0135	0.0305	0.0038	0.039	0.0371	0.1473	0.0043	0.0454	0.1123	0.0179	0.0171	0.0054	0.0032	0.015	0.0155	0.1138	0.0326	0.1099	0.0524	0.0044
22	rs75761381	43636729	0.92	0.422441555019286	0.93	0.873875650440679	0.0282412485099913	0.151480743441866	0.0105	0.0096	0.0866	0.0115	0.0406	0.0154	0.0134	0.0307	0.0038	0.0391	0.0372	0.1472	0.0044	0.0453	0.1125	0.018	0.0171	0.0054	0.0033	0.0149	0.0154	0.1136	0.0326	0.1098	0.0524	0.0044
22	rs7289924	43639665	0.92	0.422441555019286	0.93	0.873875650440679	0.0367132538537748	0.165167622530946	0.0107	0.0097	0.086	0.0115	0.0408	0.0154	0.0133	0.0312	0.0039	0.0392	0.0373	0.147	0.0046	0.0449	0.113	0.0181	0.0173	0.0054	0.0034	0.0145	0.0149	0.1132	0.0326	0.1097	0.0525	0.0044
22	rs36084240	43640215	0.92	0.422441555019286	0.93	0.873875650440679	0.0387576086174346	0.167325355761011	0.0107	0.0097	0.0859	0.0116	0.0408	0.0154	0.0132	0.0312	0.0039	0.0393	0.0373	0.1469	0.0047	0.0448	0.1131	0.0182	0.0173	0.0054	0.0035	0.0145	0.0148	0.1132	0.0326	0.1096	0.0526	0.0044
22	rs11703272	43640512	0.92	0.422441555019286	0.93	0.873875650440679	0.0409364280100101	0.170382409101083	0.0107	0.0097	0.0858	0.0116	0.0408	0.0154	0.0132	0.0313	0.0039	0.0393	0.0373	0.147	0.0047	0.0447	0.1131	0.0182	0.0173	0.0054	0.0035	0.0145	0.0148	0.1132	0.0326	0.1095	0.0526	0.0045
22	rs73163970	43645094	0.92	0.422441555019286	0.94	0.800578923638966	0.0671840954755219	0.171471809883169	0.011	0.0098	0.0852	0.0115	0.0412	0.0153	0.013	0.032	0.004	0.0404	0.0377	0.1466	0.005	0.0444	0.1132	0.0184	0.0176	0.0053	0.0036	0.0143	0.0144	0.113	0.033	0.1073	0.0532	0.0042
22	rs11705577	43645133	0.92	0.422441555019286	0.94	0.800578923638966	0.0661707685349286	0.16870356327406	0.0109	0.0098	0.0852	0.0115	0.0412	0.0153	0.013	0.032	0.004	0.0403	0.0377	0.1465	0.005	0.0444	0.1132	0.0184	0.0176	0.0053	0.0036	0.0142	0.0144	0.113	0.033	0.1073	0.0532	0.0041
22	rs62232089	43646613	0.92	0.422441555019286	0.93	0.873875650440679	0.0977153920102146	0.153382911667187	0.0109	0.01	0.0843	0.0115	0.0416	0.0156	0.013	0.0323	0.0039	0.0405	0.0376	0.1463	0.0051	0.0448	0.1126	0.019	0.0178	0.0054	0.0036	0.0141	0.0144	0.1125	0.0331	0.1062	0.0541	0.0042
22	rs8140084	43646647	0.92	0.422441555019286	0.93	0.873875650440679	0.0988108729793148	0.155197818379326	0.0109	0.01	0.0842	0.0115	0.0416	0.0156	0.013	0.0323	0.0039	0.0405	0.0376	0.1463	0.0051	0.0448	0.1126	0.019	0.0178	0.0054	0.0036	0.0141	0.0144	0.1124	0.0331	0.1062	0.0541	0.0042
22	rs737612	43647416	0.92	0.422441555019286	0.93	0.873875650440679	0.119072840574108	0.160397311838853	0.0112	0.01	0.0817	0.0116	0.042	0.0159	0.0134	0.0327	0.0038	0.0407	0.0383	0.1462	0.0054	0.0452	0.1126	0.0199	0.018	0.0055	0.0039	0.0144	0.0148	0.1115	0.0334	0.1033	0.0545	0.0043
22	rs139027	43649701	0.92	0.422441555019286	0.93	0.873875650440679	0.142523869491599	0.13032226683604	0.0109	0.01	0.0819	0.0117	0.0434	0.0167	0.0134	0.0329	0.0037	0.041	0.0385	0.1448	0.0051	0.0439	0.1136	0.0199	0.018	0.0056	0.0037	0.0146	0.0149	0.1108	0.0339	0.1012	0.0562	0.0042
22	rs139028	43650729	0.92	0.422441555019286	0.93	0.873875650440679	0.139725498423475	0.159429859138045	0.0108	0.01	0.0815	0.0116	0.0436	0.0166	0.0134	0.0329	0.0037	0.0413	0.0384	0.1448	0.0051	0.044	0.1136	0.0198	0.0179	0.0056	0.0037	0.0148	0.0149	0.1111	0.0339	0.101	0.0564	0.0042
22	rs17003573	43650988	0.92	0.422441555019286	0.93	0.873875650440679	0.138684660104883	0.169986864259469	0.0108	0.01	0.0815	0.0116	0.0437	0.0166	0.0134	0.0329	0.0037	0.0413	0.0384	0.1448	0.0051	0.044	0.1135	0.0198	0.0179	0.0056	0.0037	0.0148	0.0149	0.1112	0.0339	0.101	0.0565	0.0042
22	rs73163973	43656066	0.92	0.422441555019286	0.93	0.873875650440679	0.127482715606007	0.113932799670477	0.0107	0.0099	0.0814	0.012	0.0437	0.0171	0.0134	0.0325	0.0036	0.0413	0.0384	0.1445	0.005	0.0441	0.1144	0.0199	0.018	0.0057	0.0035	0.0148	0.0148	0.1106	0.0339	0.1006	0.0567	0.004
22	rs139031	43656940	0.92	0.422441555019286	0.93	0.873875650440679	0.129707867576844	0.118060459818435	0.0107	0.0099	0.0814	0.012	0.0437	0.0171	0.0134	0.0325	0.0036	0.0413	0.0385	0.1445	0.005	0.0441	0.1144	0.0199	0.018	0.0057	0.0035	0.0148	0.0148	0.1104	0.0339	0.1006	0.0567	0.004
22	rs59766248	43657040	0.92	0.422441555019286	0.93	0.873875650440679	0.127482715606007	0.116075670936253	0.0107	0.0099	0.0814	0.012	0.0437	0.0171	0.0134	0.0325	0.0036	0.0414	0.0385	0.1445	0.005	0.044	0.1145	0.02	0.018	0.0057	0.0035	0.0148	0.0148	0.1105	0.0339	0.1005	0.0566	0.004
22	rs5751462	43661080	0.92	0.422441555019286	0.93	0.873875650440679	0.113808733057189	0.104026197581515	0.0107	0.0099	0.0814	0.0121	0.0439	0.0171	0.0135	0.0324	0.0036	0.0415	0.0384	0.1445	0.005	0.044	0.1148	0.02	0.018	0.0056	0.0034	0.0149	0.0148	0.1102	0.0339	0.1005	0.0565	0.004
22	rs17003584	43664379	0.92	0.422441555019286	0.93	0.873875650440679	0.0954973068529676	0.104438906794529	0.0108	0.0097	0.0813	0.0123	0.0445	0.0171	0.0135	0.0323	0.0036	0.0426	0.0383	0.1445	0.0049	0.0439	0.117	0.0199	0.0177	0.0054	0.0033	0.0147	0.0148	0.1087	0.0342	0.1	0.056	0.0037
22	rs139035	43664665	0.92	0.422441555019286	0.93	0.873875650440679	0.100017020754236	0.12799439413275	0.0109	0.0097	0.0813	0.0123	0.0446	0.0171	0.0135	0.0323	0.0036	0.0427	0.0383	0.1444	0.0048	0.0439	0.1172	0.0198	0.0177	0.0055	0.0033	0.0147	0.0148	0.1085	0.0342	0.1	0.0559	0.0037
22	rs17003585	43665525	0.92	0.422441555019286	0.92	0.951254862179695	0.105119300632397	0.113165088611038	0.011	0.0096	0.0811	0.0123	0.0447	0.017	0.0133	0.0322	0.0036	0.0428	0.0382	0.1444	0.0048	0.0439	0.1182	0.0197	0.0175	0.0056	0.0032	0.0147	0.0147	0.1083	0.0343	0.1002	0.0558	0.0037
22	rs139041	43669012	0.92	0.422441555019286	0.92	0.951254862179695	0.126855499061475	0.126036861781843	0.0114	0.0094	0.0805	0.0126	0.0448	0.0169	0.0131	0.0319	0.0036	0.0429	0.038	0.1443	0.0047	0.0438	0.12	0.0197	0.0171	0.0057	0.0031	0.0146	0.0145	0.1078	0.0346	0.1003	0.0556	0.0037
22	rs5996304	43671383	0.92	0.422441555019286	0.92	0.951254862179695	0.137711148639598	0.147796083879791	0.0115	0.0093	0.0805	0.0128	0.0448	0.017	0.0132	0.0318	0.0036	0.043	0.038	0.1442	0.0047	0.0438	0.12	0.0198	0.0171	0.0057	0.0031	0.0145	0.0145	0.1076	0.0347	0.1003	0.0556	0.0036
22	rs73886555	43671763	0.92	0.422441555019286	0.92	0.951254862179695	0.133396567633972	0.142655642474505	0.0115	0.0093	0.0805	0.0128	0.0449	0.017	0.0132	0.0318	0.0036	0.043	0.0381	0.1441	0.0047	0.0438	0.12	0.0198	0.0171	0.0057	0.0031	0.0145	0.0145	0.1076	0.0346	0.1002	0.0556	0.0036
22	rs7291800	43673471	0.92	0.422441555019286	0.92	0.951254862179695	0.127812006398474	0.155868386197189	0.0116	0.0092	0.0804	0.0129	0.0454	0.0171	0.0132	0.0318	0.0037	0.043	0.0384	0.144	0.0047	0.044	0.1196	0.0199	0.0171	0.0058	0.0031	0.0145	0.0146	0.1073	0.0342	0.0999	0.0556	0.0036
22	rs5759250	43673800	0.92	0.422441555019286	0.93	0.873875650440679	0.13793061438582	0.15663600949477	0.0115	0.0092	0.0805	0.013	0.0452	0.0172	0.0132	0.0319	0.0037	0.043	0.0384	0.1439	0.0047	0.0437	0.1196	0.0201	0.0172	0.0058	0.0032	0.0144	0.0146	0.1072	0.0342	0.1	0.0556	0.0036
22	rs59052863	43678135	0.92	0.422441555019286	0.93	0.873875650440679	0.162870574546675	0.103202680493299	0.0115	0.0091	0.0804	0.0131	0.045	0.0173	0.0132	0.0319	0.0037	0.043	0.0383	0.1439	0.0044	0.0436	0.1203	0.0203	0.0171	0.0059	0.003	0.0143	0.0145	0.1072	0.0342	0.1001	0.0554	0.0036
22	rs79999510	43679528	0.92	0.422441555019286	0.93	0.873875650440679	0.188083081111802	0.129604341022581	0.0114	0.0091	0.0804	0.0132	0.045	0.0174	0.0133	0.0319	0.0037	0.043	0.0383	0.144	0.0041	0.0436	0.1208	0.0205	0.0171	0.0058	0.0029	0.0142	0.0145	0.1071	0.0343	0.1001	0.0554	0.0035
22	rs74511791	43681537	0.92	0.422441555019286	0.93	0.873875650440679	0.207475906459273	0.0647684788604892	0.0115	0.0089	0.0805	0.0135	0.0448	0.0178	0.0137	0.0318	0.0037	0.0429	0.0381	0.144	0.004	0.0433	0.122	0.0211	0.0173	0.0058	0.0028	0.0139	0.0144	0.1066	0.0342	0.0997	0.0549	0.0034
22	rs77561264	43681909	0.92	0.422441555019286	0.93	0.873875650440679	0.213978166284253	0.0612682758992906	0.0115	0.0088	0.0805	0.0135	0.0447	0.0179	0.0138	0.0318	0.0037	0.0429	0.038	0.144	0.004	0.0432	0.1223	0.0212	0.0173	0.0058	0.0028	0.0139	0.0143	0.1065	0.0342	0.0996	0.0548	0.0034
22	rs739306	43683088	0.92	0.422441555019286	0.94	0.800578923638966	0.233991964538172	0.0467997217724181	0.0116	0.0087	0.0806	0.0137	0.0446	0.0181	0.014	0.0318	0.0037	0.0429	0.0379	0.144	0.004	0.0431	0.1229	0.0215	0.0174	0.0057	0.0028	0.0137	0.0142	0.1062	0.0341	0.0994	0.0547	0.0033
22	rs75327112	43688504	0.91	0.473491286898298	0.94	0.800578923638966	0.248576862443932	0.0377034631139029	0.0116	0.0086	0.0807	0.0138	0.0445	0.0185	0.0141	0.0318	0.0037	0.0426	0.0377	0.1442	0.004	0.043	0.1233	0.0218	0.0176	0.0057	0.0028	0.0136	0.0141	0.106	0.034	0.0994	0.0544	0.0033
22	rs12484029	43688666	0.91	0.473491286898298	0.94	0.800578923638966	0.258809511713016	0.0404340865136578	0.0116	0.0086	0.0807	0.0138	0.0445	0.0185	0.0141	0.0318	0.0037	0.0426	0.0377	0.1442	0.0039	0.043	0.1234	0.0218	0.0176	0.0057	0.0028	0.0136	0.0141	0.106	0.034	0.0994	0.0544	0.0033
22	rs80242655	43692768	0.91	0.473491286898298	0.94	0.800578923638966	0.276022334451176	0.032504069343365	0.0117	0.0085	0.0807	0.0138	0.0445	0.0187	0.0142	0.0319	0.0036	0.0425	0.0376	0.1441	0.0038	0.0431	0.1237	0.0219	0.0177	0.0057	0.0027	0.0135	0.0139	0.1059	0.0341	0.0994	0.0542	0.0032
22	rs35410219	43696044	0.91	0.473491286898298	0.94	0.800578923638966	0.302668732441725	0.0338730656623439	0.0117	0.0084	0.0808	0.0139	0.0445	0.0189	0.0143	0.0321	0.0036	0.0422	0.0375	0.144	0.0037	0.0431	0.1242	0.022	0.0177	0.0057	0.0027	0.0134	0.0137	0.1056	0.0343	0.0994	0.054	0.0032
22	rs5759267	43696688	0.91	0.473491286898298	0.94	0.800578923638966	0.311742111016824	0.0472149463288111	0.0117	0.0084	0.0808	0.0139	0.0445	0.0189	0.0143	0.0322	0.0036	0.0422	0.0375	0.144	0.0036	0.0431	0.1243	0.022	0.0178	0.0057	0.0027	0.0134	0.0137	0.1056	0.0343	0.0995	0.054	0.0032
22	rs6003147	43700923	0.91	0.473491286898298	0.94	0.800578923638966	0.390821675692896	0.029172343869827	0.0118	0.0081	0.0811	0.0142	0.0445	0.0189	0.0144	0.0328	0.0034	0.0416	0.0375	0.1436	0.0035	0.0434	0.1255	0.0221	0.0178	0.0057	0.0027	0.0132	0.013	0.1055	0.0343	0.0992	0.0537	0.003
22	rs5759273	43701218	0.91	0.473491286898298	0.94	0.800578923638966	0.398961901511226	0.0220049780229066	0.0118	0.008	0.0811	0.0142	0.0445	0.0189	0.0145	0.0329	0.0034	0.0416	0.0375	0.1435	0.0034	0.0434	0.1257	0.0221	0.0178	0.0057	0.0027	0.0132	0.013	0.1054	0.0343	0.0993	0.0537	0.003
22	rs73164002	43703273	0.91	0.473491286898298	0.95	0.731303845289611	0.393787257454395	0.0152501814833402	0.0119	0.0079	0.081	0.0141	0.0445	0.0191	0.0145	0.0329	0.0032	0.0415	0.0374	0.143	0.0034	0.0434	0.1266	0.0221	0.0178	0.0057	0.0025	0.0132	0.0129	0.1053	0.0343	0.0998	0.0536	0.0029
22	rs4820518	43707996	0.91	0.473491286898298	0.95	0.731303845289611	0.399300559839209	0.0132264445026222	0.012	0.0077	0.0807	0.0141	0.0444	0.0192	0.0146	0.033	0.003	0.0414	0.0375	0.1426	0.0035	0.0434	0.1276	0.0223	0.0178	0.0056	0.0023	0.0132	0.0127	0.1052	0.0342	0.1003	0.0535	0.0029
22	rs2008971	43711182	0.91	0.473491286898298	0.95	0.731303845289611	0.39637032556742	0.00888272903441235	0.012	0.0076	0.0811	0.0142	0.0445	0.0193	0.0147	0.033	0.0028	0.0415	0.0375	0.142	0.0035	0.0433	0.1282	0.0224	0.0177	0.0055	0.0022	0.013	0.0125	0.1052	0.034	0.1008	0.0532	0.0028
22	rs77396643	43715707	0.91	0.473491286898298	0.95	0.731303845289611	0.592421630124589	0.0151455821209187	0.0122	0.0068	0.0818	0.015	0.0458	0.0193	0.0151	0.032	0.0019	0.0421	0.0374	0.1407	0.0032	0.0421	0.1347	0.0233	0.0179	0.0047	0.0017	0.0114	0.0105	0.1074	0.0318	0.1033	0.0503	0.0021
22	rs2744874	43715862	0.9	0.528487958927512	0.95	0.731303845289611	0.575660067681908	0.0155308614229182	0.0122	0.0068	0.0818	0.0151	0.0458	0.0193	0.0151	0.032	0.0019	0.0422	0.0374	0.1407	0.0032	0.0421	0.135	0.0233	0.0179	0.0046	0.0017	0.0113	0.0104	0.1075	0.0317	0.1034	0.0502	0.0021
22	rs11705604	43719422	0.9	0.528487958927512	0.95	0.731303845289611	0.577211411388213	0.0149374574516289	0.0122	0.0068	0.0819	0.0151	0.0458	0.0193	0.0151	0.0319	0.0019	0.0422	0.0374	0.1407	0.0032	0.0421	0.1351	0.0234	0.0179	0.0046	0.0017	0.0113	0.0104	0.1075	0.0316	0.1034	0.0502	0.0021
22	rs6003156	43721519	0.9	0.528487958927512	0.95	0.731303845289611	0.572294298446584	0.0126792967297635	0.0122	0.0067	0.082	0.0152	0.0458	0.0193	0.0151	0.0319	0.0018	0.0422	0.0374	0.1407	0.0032	0.042	0.1352	0.0234	0.0179	0.0046	0.0017	0.0113	0.0104	0.1074	0.0316	0.1034	0.0502	0.0021
22	rs74924289	43721994	0.9	0.528487958927512	0.95	0.731303845289611	0.575525260194418	0.0132264445026222	0.0122	0.0067	0.0819	0.0151	0.0458	0.0193	0.0151	0.0319	0.0018	0.0423	0.0374	0.1407	0.0032	0.042	0.1352	0.0234	0.0179	0.0046	0.0017	0.0113	0.0104	0.1075	0.0316	0.1034	0.0502	0.002
22	rs3091358	43724633	0.9	0.528487958927512	0.95	0.731303845289611	0.566727472122089	0.0123314675534143	0.0121	0.0068	0.0819	0.0151	0.0458	0.0193	0.0151	0.0319	0.0018	0.0423	0.0375	0.1407	0.0032	0.042	0.1352	0.0234	0.018	0.0046	0.0017	0.0113	0.0104	0.1077	0.0316	0.1035	0.05	0.002
22	rs77888863	43729172	0.9	0.528487958927512	0.95	0.731303845289611	0.493437913175777	0.0134551197944584	0.0119	0.0066	0.0822	0.0153	0.0459	0.0193	0.0153	0.0319	0.0018	0.0423	0.0376	0.1404	0.0031	0.0421	0.135	0.0234	0.0181	0.0045	0.0016	0.0113	0.0104	0.1079	0.0314	0.1039	0.0499	0.0019
22	rs1894717	43729401	0.9	0.528487958927512	0.96	0.665984986819169	0.488499877148258	0.0135208170880892	0.0119	0.0066	0.0822	0.0153	0.0459	0.0193	0.0153	0.0319	0.0018	0.0423	0.0376	0.1404	0.0031	0.0421	0.135	0.0234	0.0181	0.0045	0.0016	0.0113	0.0105	0.1079	0.0314	0.1039	0.0499	0.0019
22	rs73166122	43734518	0.9	0.528487958927512	0.96	0.665984986819169	0.485386929286657	0.0141529409142537	0.0118	0.0065	0.0821	0.0153	0.0458	0.0193	0.0153	0.0319	0.0017	0.0422	0.0378	0.1406	0.003	0.042	0.1347	0.0234	0.0184	0.0045	0.0016	0.0112	0.0104	0.108	0.0312	0.1041	0.0497	0.0019
22	rs76342758	43735558	0.9	0.528487958927512	0.97	0.604552021827049	0.483275620796902	0.0150066731474359	0.0118	0.0065	0.0821	0.0153	0.0458	0.0193	0.0153	0.0319	0.0017	0.0422	0.0378	0.1407	0.003	0.042	0.1347	0.0234	0.0185	0.0044	0.0016	0.0112	0.0104	0.1082	0.0311	0.1041	0.0497	0.0019
22	rs7293117	43742379	0.9	0.528487958927512	0.97	0.604552021827049	0.47309291427012	0.0213412895040986	0.0118	0.0063	0.0819	0.0155	0.0457	0.0191	0.0153	0.0319	0.0016	0.0424	0.038	0.1408	0.003	0.042	0.1341	0.0234	0.0191	0.0044	0.0017	0.011	0.0104	0.1085	0.0308	0.1042	0.0499	0.0019
22	rs73166130	43746132	0.9	0.528487958927512	0.97	0.604552021827049	0.470334090155122	0.0275696065741636	0.0118	0.0063	0.082	0.0155	0.0456	0.019	0.0153	0.0319	0.0016	0.0425	0.0381	0.1409	0.0029	0.0421	0.1339	0.0233	0.0194	0.0043	0.0017	0.011	0.0104	0.1087	0.0307	0.1043	0.0499	0.0019
22	rs117337715	43746418	0.9	0.528487958927512	0.97	0.604552021827049	0.468377037144088	0.0261454331419271	0.0118	0.0063	0.0821	0.0155	0.0456	0.019	0.0153	0.0319	0.0016	0.0425	0.0381	0.1409	0.0029	0.0421	0.1339	0.0233	0.0194	0.0043	0.0017	0.011	0.0103	0.1087	0.0306	0.1043	0.0499	0.0019
22	rs9612050	43748081	0.9	0.528487958927512	0.97	0.604552021827049	0.458530539403466	0.0294595745279191	0.0118	0.0063	0.0823	0.0155	0.0456	0.0189	0.0153	0.0318	0.0016	0.0425	0.0381	0.1409	0.0029	0.042	0.1341	0.0233	0.0193	0.0043	0.0017	0.011	0.0103	0.1087	0.0306	0.1044	0.0499	0.0019
22	rs78588970	43752423	0.9	0.528487958927512	0.97	0.604552021827049	0.440448425004588	0.0297963357880914	0.0117	0.0062	0.0822	0.0154	0.0454	0.019	0.0153	0.0317	0.0016	0.0425	0.0381	0.1409	0.0029	0.0419	0.1345	0.0233	0.0194	0.0042	0.0017	0.0109	0.0102	0.1091	0.0306	0.1044	0.0497	0.0018
22	rs73166132	43754675	0.9	0.528487958927512	0.97	0.604552021827049	0.439796561473479	0.0292679414373405	0.0117	0.0062	0.0822	0.0155	0.0455	0.0191	0.0153	0.0317	0.0016	0.0425	0.0382	0.141	0.0028	0.0418	0.1347	0.0233	0.0193	0.0042	0.0016	0.0109	0.0101	0.1092	0.0305	0.1045	0.0497	0.0018
22	rs5759305	43755827	0.9	0.528487958927512	0.97	0.604552021827049	0.438494263767252	0.0298928809364368	0.0117	0.0062	0.0823	0.0155	0.0455	0.0192	0.0153	0.0317	0.0016	0.0425	0.0382	0.141	0.0028	0.0418	0.1348	0.0233	0.0192	0.0042	0.0016	0.011	0.0101	0.1093	0.0304	0.1045	0.0497	0.0018
22	rs4820525	43763757	0.9	0.528487958927512	0.97	0.604552021827049	0.444190995284571	0.0387853668883745	0.0116	0.0061	0.0824	0.0155	0.0455	0.0193	0.0151	0.0316	0.0016	0.0425	0.0385	0.1413	0.0027	0.0417	0.1354	0.0232	0.0188	0.004	0.0015	0.011	0.0099	0.1097	0.0302	0.1045	0.0497	0.0017
22	rs112203399	43767846	0.9	0.528487958927512	0.97	0.604552021827049	0.474874979571393	0.0475125237901663	0.0113	0.006	0.0826	0.0155	0.0457	0.0195	0.0149	0.0316	0.0015	0.0429	0.0387	0.1411	0.0026	0.0417	0.1358	0.0229	0.0189	0.004	0.0016	0.011	0.0097	0.1099	0.0298	0.1042	0.0497	0.0017
22	rs8136152	43776080	0.89	0.587533376708783	0.97	0.604552021827049	0.444965213424586	0.0703823905035144	0.0107	0.0057	0.0843	0.015	0.0456	0.019	0.0143	0.0313	0.0016	0.0436	0.0395	0.1409	0.0026	0.0416	0.138	0.0218	0.0184	0.0041	0.0018	0.0115	0.0097	0.1103	0.0288	0.1038	0.0494	0.0016
22	rs9612060	43781128	0.89	0.587533376708783	0.97	0.604552021827049	0.422609110696071	0.0749543415105019	0.0106	0.0057	0.0844	0.015	0.0456	0.019	0.0143	0.0313	0.0016	0.0437	0.0396	0.1409	0.0026	0.0416	0.1382	0.0217	0.0183	0.0041	0.0018	0.0116	0.0097	0.1104	0.0287	0.1038	0.0494	0.0016
22	rs117664014	43781881	0.89	0.587533376708783	0.97	0.604552021827049	0.418033173879247	0.0786080873123045	0.0106	0.0057	0.0844	0.015	0.0456	0.019	0.0143	0.0313	0.0016	0.0437	0.0396	0.1408	0.0026	0.0416	0.1382	0.0217	0.0183	0.0041	0.0018	0.0116	0.0097	0.1104	0.0287	0.1038	0.0494	0.0016
22	rs743030	43783190	0.89	0.587533376708783	0.97	0.604552021827049	0.400034815385337	0.080312573535994	0.0106	0.0057	0.0844	0.015	0.0456	0.019	0.0143	0.0312	0.0016	0.0438	0.0396	0.1407	0.0026	0.0416	0.1382	0.0217	0.0183	0.0041	0.0018	0.0116	0.0098	0.1105	0.0287	0.1037	0.0494	0.0016
22	rs73166158	43787437	0.89	0.587533376708783	0.97	0.604552021827049	0.357401894682526	0.0871236644848596	0.0104	0.0056	0.0842	0.0148	0.0459	0.0189	0.0143	0.0312	0.0015	0.0438	0.0399	0.1404	0.0025	0.0414	0.1382	0.0215	0.018	0.0038	0.0017	0.0116	0.0099	0.1112	0.0287	0.1039	0.0499	0.0016
22	rs7349025	43789037	0.89	0.587533376708783	0.97	0.604552021827049	0.344713401407434	0.0924949556582326	0.0104	0.0056	0.0842	0.0147	0.046	0.0188	0.0143	0.0312	0.0015	0.0439	0.04	0.1403	0.0025	0.0413	0.1382	0.0215	0.0178	0.0037	0.0017	0.0117	0.01	0.1114	0.0287	0.1039	0.0501	0.0017
22	rs74616516	43802061	0.89	0.587533376708783	0.97	0.604552021827049	0.320402015268905	0.0978316186615012	0.0102	0.0056	0.0841	0.0147	0.0461	0.0186	0.0143	0.0313	0.0014	0.044	0.0402	0.1403	0.0024	0.0409	0.1378	0.0214	0.0177	0.0036	0.0017	0.0119	0.0101	0.1122	0.0284	0.1041	0.0502	0.0016
22	rs11090160	43805809	0.89	0.587533376708783	0.97	0.604552021827049	0.312040365040032	0.0986382017012408	0.0102	0.0056	0.0841	0.0147	0.0461	0.0185	0.0143	0.0313	0.0014	0.044	0.0403	0.1403	0.0024	0.0409	0.1377	0.0214	0.0176	0.0036	0.0017	0.012	0.0101	0.1124	0.0283	0.1043	0.0502	0.0016
22	rs6003190	43810009	0.89	0.587533376708783	0.97	0.604552021827049	0.29037675109994	0.0995284336681809	0.0102	0.0056	0.0841	0.0147	0.0461	0.0185	0.0143	0.0313	0.0014	0.0441	0.0404	0.1404	0.0024	0.0409	0.1376	0.0212	0.0176	0.0036	0.0017	0.012	0.0102	0.1126	0.0283	0.1045	0.05	0.0016
22	rs5759330	43810219	0.89	0.587533376708783	0.98	0.546929419532092	0.287989032544909	0.100015331350576	0.0102	0.0056	0.0841	0.0147	0.0461	0.0185	0.0143	0.0313	0.0014	0.0441	0.0404	0.1404	0.0024	0.0409	0.1376	0.0212	0.0176	0.0036	0.0017	0.012	0.0102	0.1126	0.0283	0.1046	0.05	0.0016
22	rs738679	43811779	0.89	0.587533376708783	0.98	0.546929419532092	0.285279886505824	0.0990424648448036	0.0101	0.0056	0.084	0.0147	0.0461	0.0185	0.0144	0.0313	0.0014	0.0441	0.0404	0.1404	0.0024	0.0408	0.1376	0.0212	0.0176	0.0036	0.0017	0.0121	0.0102	0.1126	0.0282	0.1045	0.05	0.0016
22	rs12329986	43813897	0.89	0.587533376708783	0.99	0.493036143459036	0.283812244978654	0.0983959544946458	0.0101	0.0056	0.0839	0.0147	0.0461	0.0185	0.0144	0.0313	0.0014	0.0441	0.0404	0.1404	0.0024	0.0408	0.1377	0.0212	0.0176	0.0036	0.0017	0.0121	0.0102	0.1127	0.0282	0.1045	0.05	0.0016
22	rs118031208	43814822	0.89	0.587533376708783	0.99	0.493036143459036	0.283009131396107	0.0987998293315967	0.0101	0.0056	0.0839	0.0147	0.0461	0.0185	0.0143	0.0313	0.0014	0.0441	0.0404	0.1404	0.0024	0.0408	0.1377	0.0212	0.0176	0.0036	0.0017	0.0121	0.0102	0.1127	0.0282	0.1045	0.05	0.0016
22	rs135081	43824009	0.89	0.587533376708783	0.99	0.493036143459036	0.190689645186416	0.102463688367744	0.0097	0.0056	0.0835	0.0144	0.0459	0.0181	0.0136	0.0314	0.0012	0.0438	0.0404	0.1394	0.0021	0.0419	0.1381	0.0206	0.0173	0.0033	0.0017	0.0129	0.0108	0.1142	0.0293	0.1048	0.0498	0.0015
22	rs73166202	43824353	0.89	0.587533376708783	0.99	0.493036143459036	0.174348356240343	0.114702484957293	0.0096	0.0056	0.0835	0.0142	0.0459	0.0179	0.0136	0.0313	0.0011	0.0436	0.0406	0.1392	0.002	0.0422	0.1382	0.0205	0.0173	0.0032	0.0017	0.013	0.0109	0.1145	0.0292	0.1048	0.0497	0.0014
22	rs7290966	43824618	0.89	0.587533376708783	1	0.442785362986439	0.158372919425168	0.123737955677872	0.0096	0.0056	0.0835	0.0141	0.0458	0.0178	0.0136	0.0311	0.0011	0.0436	0.0408	0.1391	0.002	0.0424	0.1383	0.0205	0.0173	0.0032	0.0016	0.0131	0.011	0.1148	0.0292	0.1048	0.0497	0.0014
22	rs739019	43825979	0.89	0.587533376708783	1.02	0.35283343175317	0.156777274872119	0.128440851823813	0.0096	0.0056	0.0836	0.0141	0.0459	0.0177	0.0135	0.0311	0.0011	0.0436	0.0409	0.1389	0.002	0.0424	0.1382	0.0205	0.0173	0.0032	0.0016	0.0132	0.011	0.1148	0.0292	0.1049	0.0497	0.0014
22	rs739018	43826267	0.89	0.587533376708783	1.03	0.312927433563081	0.154519073240277	0.12656961955527	0.0096	0.0056	0.0836	0.014	0.0459	0.0177	0.0135	0.0311	0.0011	0.0435	0.0409	0.1388	0.002	0.0424	0.1382	0.0205	0.0173	0.0032	0.0016	0.0132	0.011	0.1148	0.0293	0.1049	0.0497	0.0014
22	rs135071	43830353	0.89	0.587533376708783	1.02	0.35283343175317	0.164154298143193	0.144144243876667	0.0095	0.0056	0.0835	0.0141	0.046	0.0177	0.0135	0.031	0.0011	0.0435	0.0413	0.1388	0.0019	0.0424	0.1383	0.0204	0.0173	0.0031	0.0016	0.0132	0.0111	0.1151	0.0292	0.1049	0.0498	0.0013
22	rs62234092	43830910	0.89	0.587533376708783	1.02	0.35283343175317	0.16384149790606	0.146762737124502	0.0095	0.0056	0.0835	0.0141	0.0461	0.0177	0.0135	0.031	0.0011	0.0435	0.0413	0.1388	0.0019	0.0424	0.1382	0.0204	0.0173	0.0031	0.0016	0.0131	0.0111	0.1152	0.0291	0.1049	0.0498	0.0013
22	rs67831456	43832593	0.89	0.587533376708783	1.02	0.35283343175317	0.163459660694673	0.152621024875718	0.0094	0.0056	0.0834	0.0141	0.0461	0.0179	0.0135	0.0309	0.001	0.0435	0.0414	0.1389	0.0019	0.0424	0.1381	0.0204	0.0173	0.0031	0.0016	0.0131	0.0111	0.1153	0.0291	0.1048	0.0498	0.0013
22	rs28673361	43836198	0.89	0.587533376708783	1.02	0.35283343175317	0.159362211774863	0.16624526045563	0.0093	0.0056	0.0834	0.0141	0.0462	0.0179	0.0135	0.0308	0.001	0.0436	0.0417	0.139	0.0019	0.0423	0.1379	0.0204	0.0172	0.0031	0.0016	0.0131	0.0111	0.1155	0.0291	0.1046	0.0499	0.0012
22	rs73167930	43841431	0.89	0.587533376708783	1.02	0.35283343175317	0.15241331018801	0.19728284520975	0.0092	0.0056	0.0832	0.0139	0.0465	0.018	0.0137	0.0306	9e-04	0.0436	0.042	0.1387	0.0019	0.0425	0.1377	0.0203	0.0173	0.0031	0.0017	0.0132	0.0113	0.1156	0.029	0.1044	0.0503	0.0012
22	rs79358807	43851782	0.89	0.587533376708783	1.02	0.35283343175317	0.153113334178489	0.245660658319526	0.0091	0.0055	0.0829	0.0136	0.0469	0.0181	0.0141	0.0302	8e-04	0.0438	0.0424	0.138	0.0019	0.0427	0.1376	0.0201	0.0173	0.003	0.0017	0.0132	0.0116	0.1157	0.029	0.1041	0.0507	0.0011
22	rs34401744	43856640	0.89	0.587533376708783	1.01	0.39608418712213	0.159020667306224	0.251269512319485	0.0091	0.0055	0.0828	0.0135	0.047	0.0181	0.0142	0.0302	8e-04	0.0438	0.0425	0.1379	0.0019	0.0428	0.1378	0.0201	0.0173	0.003	0.0017	0.0132	0.0116	0.1157	0.029	0.1041	0.0507	0.0011
22	rs20195	43857328	0.89	0.587533376708783	1	0.442785362986439	0.157998618102469	0.248908903717352	0.0091	0.0054	0.0828	0.0135	0.047	0.0181	0.0142	0.0302	8e-04	0.0438	0.0425	0.1379	0.0019	0.0428	0.1379	0.0201	0.0172	0.003	0.0017	0.0132	0.0116	0.1156	0.029	0.1041	0.0507	0.0011
22	rs7292049	43865625	0.9	0.528487958927512	0.99	0.493036143459036	0.11690426981626	0.21245149490782	0.0096	0.0054	0.083	0.0132	0.0471	0.0188	0.0149	0.0283	8e-04	0.0432	0.0425	0.1384	0.0022	0.0423	0.1384	0.0205	0.017	0.0034	0.0016	0.0132	0.0116	0.1153	0.0287	0.104	0.0503	0.0013
22	rs12168865	43869281	0.91	0.473491286898298	0.99	0.493036143459036	0.105039604204324	0.286326549785513	0.0092	0.0052	0.0841	0.0128	0.0476	0.0187	0.0153	0.0272	6e-04	0.0429	0.0422	0.1396	0.0021	0.0421	0.1397	0.0207	0.0176	0.0033	0.0014	0.0131	0.0113	0.1161	0.0282	0.1039	0.0492	0.0011
22	rs6003217	43870800	0.91	0.473491286898298	0.99	0.493036143459036	0.0986064829618845	0.276414639466011	0.0092	0.0052	0.0842	0.0128	0.0476	0.0186	0.0154	0.0271	7e-04	0.0429	0.0422	0.1396	0.0021	0.0421	0.1398	0.0208	0.0177	0.0033	0.0014	0.0131	0.0113	0.1159	0.0282	0.1038	0.0491	0.0011
22	rs117382591	43874812	0.91	0.473491286898298	0.99	0.493036143459036	0.0917168259916597	0.285389118141479	0.0092	0.0052	0.0843	0.0128	0.0476	0.0186	0.0154	0.027	7e-04	0.0429	0.0421	0.1397	0.0022	0.0423	0.1399	0.0209	0.0178	0.0033	0.0014	0.0131	0.0112	0.1154	0.0282	0.1041	0.049	0.0011
22	rs8143131	43876153	0.91	0.473491286898298	0.99	0.493036143459036	0.0919609786301203	0.319954560854514	0.0092	0.0052	0.0844	0.0128	0.0476	0.0186	0.0155	0.0269	7e-04	0.0429	0.0421	0.1398	0.0022	0.0423	0.1399	0.0209	0.0178	0.0033	0.0014	0.0131	0.0112	0.1154	0.0282	0.1041	0.0489	0.0011
22	rs28582261	43883747	0.91	0.473491286898298	0.99	0.493036143459036	0.0870848058503607	0.320075775582771	0.0091	0.0052	0.0838	0.0124	0.0478	0.0185	0.0156	0.0269	7e-04	0.0427	0.0419	0.1397	0.0022	0.0422	0.1401	0.0209	0.0185	0.0034	0.0013	0.0131	0.0112	0.1161	0.0283	0.1041	0.0488	0.0011
22	rs28760421	43896685	0.91	0.473491286898298	0.99	0.493036143459036	0.113669238612979	0.377976520300488	0.0089	0.0052	0.0844	0.0119	0.0478	0.018	0.0158	0.0264	6e-04	0.0428	0.0421	0.1404	0.0022	0.0417	0.1401	0.0218	0.0186	0.0033	0.0011	0.0129	0.011	0.1162	0.0284	0.1038	0.0489	0.001
22	rs112035174	43897433	0.91	0.473491286898298	0.99	0.493036143459036	0.112197066706165	0.387034799202471	0.0089	0.0052	0.0844	0.0119	0.0479	0.0179	0.0158	0.0264	6e-04	0.0428	0.0422	0.1403	0.0022	0.0417	0.1401	0.0219	0.0186	0.0032	0.0011	0.0129	0.011	0.1162	0.0284	0.104	0.0488	0.001
22	rs62232045	43899418	0.91	0.473491286898298	0.99	0.493036143459036	0.123424648960382	0.444188180337786	0.0088	0.0053	0.0846	0.0118	0.0479	0.0179	0.0159	0.0263	6e-04	0.0428	0.0422	0.1399	0.0021	0.0416	0.14	0.0221	0.0188	0.0031	0.0011	0.0129	0.0111	0.1162	0.0285	0.104	0.0489	0.001
22	rs190912800	43900427	0.91	0.473491286898298	0.99	0.493036143459036	0.12313156128522	0.400797747020609	0.0088	0.0053	0.0847	0.0118	0.0479	0.0179	0.0159	0.0262	6e-04	0.0427	0.0423	0.1398	0.0021	0.0416	0.14	0.0221	0.0188	0.0031	0.0011	0.0129	0.0111	0.1162	0.0285	0.104	0.0489	0.001
22	rs13054573	43906772	0.91	0.473491286898298	0.99	0.493036143459036	0.162766747476195	0.494330402554799	0.0088	0.0055	0.0855	0.0117	0.0479	0.0178	0.016	0.0261	5e-04	0.0423	0.0425	0.1395	0.0021	0.0417	0.1398	0.0226	0.0189	0.0031	0.0011	0.0126	0.0111	0.1163	0.0285	0.1038	0.0489	0.001
22	rs736621	43927320	0.91	0.473491286898298	0.99	0.493036143459036	0.204306619514591	0.46612133112508	0.0087	0.0055	0.0858	0.0116	0.048	0.0177	0.0161	0.026	5e-04	0.042	0.0425	0.1391	0.002	0.0417	0.1402	0.0229	0.0191	0.0031	0.001	0.0124	0.0111	0.1162	0.0285	0.1037	0.0488	0.001
22	rs67153209	43931494	0.91	0.473491286898298	0.98	0.546929419532092	0.224733212664971	0.506117140511513	0.0087	0.0056	0.0858	0.0116	0.0481	0.0177	0.0161	0.026	5e-04	0.0419	0.0426	0.1391	0.002	0.0417	0.1403	0.0231	0.0192	0.0031	0.001	0.0122	0.011	0.1161	0.0285	0.1037	0.0488	0.0011
22	rs5764204	43932421	0.91	0.473491286898298	0.98	0.546929419532092	0.235740410541632	0.584094828097733	0.0087	0.0056	0.0858	0.0116	0.0481	0.0178	0.0161	0.026	6e-04	0.0419	0.0426	0.1391	0.002	0.0417	0.1402	0.0231	0.0192	0.0031	0.001	0.0122	0.011	0.1161	0.0285	0.1037	0.0488	0.0011
22	rs61995890	43936219	0.91	0.473491286898298	0.98	0.546929419532092	0.230474491650118	0.608569959893126	0.0087	0.0056	0.0859	0.0117	0.0481	0.0178	0.0162	0.026	6e-04	0.0419	0.0426	0.139	0.002	0.0418	0.1401	0.0231	0.0193	0.0032	0.001	0.0122	0.011	0.1159	0.0285	0.1037	0.0488	0.0011
22	rs4823136	43937438	0.91	0.473491286898298	0.98	0.546929419532092	0.230305721254642	0.610728269619797	0.0087	0.0056	0.0859	0.0117	0.0481	0.0177	0.0162	0.026	6e-04	0.0419	0.0426	0.139	0.002	0.0418	0.1401	0.0231	0.0193	0.0032	0.001	0.0122	0.011	0.1158	0.0285	0.1037	0.0487	0.0011
22	rs5764255	43938054	0.91	0.473491286898298	0.98	0.546929419532092	0.232038871879705	0.630958876673931	0.0087	0.0056	0.0859	0.0117	0.0482	0.0177	0.0162	0.026	6e-04	0.0419	0.0426	0.1389	0.002	0.0418	0.1401	0.0231	0.0193	0.0032	0.001	0.0122	0.011	0.1158	0.0285	0.1037	0.0488	0.0011
22	rs73172032	43944477	0.91	0.473491286898298	0.98	0.546929419532092	0.212604123182664	0.558736792973736	0.0087	0.0056	0.0861	0.0118	0.0481	0.0178	0.0163	0.0259	6e-04	0.0418	0.0426	0.1388	0.002	0.0418	0.1401	0.0231	0.0193	0.0032	0.001	0.0122	0.011	0.1158	0.0285	0.104	0.0487	0.0011
22	rs34955597	43950853	0.91	0.473491286898298	0.98	0.546929419532092	0.203872999923543	0.600384968400536	0.0086	0.0056	0.0863	0.012	0.048	0.0179	0.0163	0.0258	5e-04	0.0418	0.0425	0.1387	0.0019	0.0417	0.14	0.0231	0.0193	0.0032	0.001	0.0122	0.011	0.1157	0.0285	0.1042	0.0486	0.0011
22	rs117407281	43954770	0.91	0.473491286898298	0.98	0.546929419532092	0.19561790404603	0.598665178690233	0.0086	0.0056	0.0864	0.012	0.048	0.0179	0.0163	0.0258	6e-04	0.0418	0.0424	0.1386	0.0019	0.0417	0.14	0.0231	0.0193	0.0032	0.001	0.0122	0.011	0.1157	0.0285	0.1043	0.0486	0.0011
22	rs74525878	43956566	0.91	0.473491286898298	0.98	0.546929419532092	0.197353957328746	0.587658017895726	0.0086	0.0056	0.0864	0.012	0.048	0.0179	0.0163	0.0257	6e-04	0.0418	0.0424	0.1386	0.0019	0.0417	0.14	0.0231	0.0193	0.0032	0.001	0.0122	0.011	0.1157	0.0285	0.1043	0.0486	0.0011
22	rs5764483	43970057	0.91	0.473491286898298	0.98	0.546929419532092	0.187181267211611	0.629798681891844	0.0086	0.0056	0.0866	0.0122	0.048	0.018	0.0164	0.0256	6e-04	0.0418	0.0424	0.1383	0.0018	0.0417	0.1399	0.0231	0.0194	0.0032	9e-04	0.0122	0.011	0.1156	0.0286	0.1044	0.0486	0.0011
22	rs9614382	43976396	0.91	0.473491286898298	0.98	0.546929419532092	0.194427038845073	0.661003392666568	0.0085	0.0056	0.0867	0.0122	0.0479	0.018	0.0164	0.0256	5e-04	0.0418	0.0423	0.1384	0.0017	0.0417	0.1399	0.0231	0.0194	0.0031	9e-04	0.0122	0.011	0.1158	0.0286	0.1044	0.0487	0.0011
22	rs12627976	43982546	0.91	0.473491286898298	0.98	0.546929419532092	0.203636700013103	0.660270348584717	0.0085	0.0056	0.0867	0.0122	0.0479	0.018	0.0164	0.0256	5e-04	0.0418	0.0422	0.1385	0.0016	0.0417	0.1399	0.0232	0.0194	0.0031	9e-04	0.0122	0.011	0.1157	0.0286	0.1046	0.0487	0.0011
22	rs5764627	43986515	0.91	0.473491286898298	0.98	0.546929419532092	0.203321874897414	0.644774103895709	0.0085	0.0055	0.0866	0.0122	0.0479	0.018	0.0164	0.0256	5e-04	0.0418	0.0422	0.1384	0.0016	0.0417	0.1399	0.0232	0.0194	0.0031	9e-04	0.0123	0.011	0.1157	0.0287	0.1046	0.0487	0.0011
22	rs12628583	43989444	0.91	0.473491286898298	0.98	0.546929419532092	0.202300598973999	0.660856768907697	0.0085	0.0055	0.0866	0.0122	0.0479	0.018	0.0164	0.0255	5e-04	0.0418	0.0422	0.1384	0.0016	0.0417	0.1399	0.0232	0.0194	0.0031	9e-04	0.0122	0.011	0.1157	0.0287	0.1047	0.0487	0.0011
22	rs16990797	43996843	0.91	0.473491286898298	0.98	0.546929419532092	0.206641298651142	0.680570301208445	0.0085	0.0055	0.0868	0.0122	0.048	0.0181	0.0163	0.0255	5e-04	0.0418	0.0423	0.1383	0.0017	0.0418	0.1397	0.0233	0.0194	0.003	9e-04	0.0123	0.011	0.1156	0.0287	0.1046	0.0489	0.0011
22	rs9614453	43998724	0.91	0.473491286898298	0.98	0.546929419532092	0.204227740789905	0.685297446106755	0.0085	0.0055	0.0868	0.0122	0.048	0.0181	0.0163	0.0255	5e-04	0.0418	0.0423	0.1382	0.0017	0.0418	0.1397	0.0233	0.0194	0.003	9e-04	0.0123	0.011	0.1157	0.0287	0.1046	0.0489	0.001
22	rs73172062	44001851	0.91	0.473491286898298	0.98	0.546929419532092	0.202300598973999	0.642296798353956	0.0085	0.0054	0.0868	0.0122	0.048	0.0182	0.0162	0.0255	5e-04	0.0417	0.0423	0.1382	0.0016	0.0418	0.1395	0.0233	0.0195	0.003	9e-04	0.0123	0.011	0.1157	0.0287	0.1046	0.0489	0.001
22	rs117851770	44012172	0.91	0.473491286898298	0.98	0.546929419532092	0.203085937139966	0.604689575362961	0.0085	0.0054	0.0869	0.0121	0.0481	0.0182	0.0162	0.0254	5e-04	0.0417	0.0424	0.1381	0.0016	0.0418	0.1396	0.0234	0.0196	0.0029	9e-04	0.0123	0.011	0.1157	0.0288	0.1045	0.049	0.001
22	rs9626003	44024381	0.92	0.422441555019286	0.98	0.546929419532092	0.228201884711083	0.605982382047486	0.0085	0.0053	0.0871	0.0119	0.0482	0.0182	0.0161	0.0253	5e-04	0.0416	0.0425	0.138	0.0016	0.0419	0.1398	0.0234	0.0196	0.0028	8e-04	0.0124	0.011	0.1156	0.029	0.1043	0.049	0.001
22	rs137731	44031042	0.92	0.422441555019286	0.98	0.546929419532092	0.232759609970873	0.584379691336892	0.0085	0.0054	0.0873	0.0117	0.0482	0.0183	0.0162	0.0252	5e-04	0.0415	0.0426	0.1378	0.0016	0.0419	0.1397	0.0233	0.0197	0.0028	8e-04	0.0125	0.0109	0.1156	0.0292	0.1044	0.049	0.001
22	rs5763947	44035303	0.91	0.473491286898298	0.98	0.546929419532092	0.235569513290487	0.591226405459382	0.0085	0.0054	0.0875	0.0115	0.0482	0.0183	0.0162	0.0251	5e-04	0.0415	0.0426	0.1377	0.0016	0.0419	0.1397	0.0233	0.0197	0.0028	8e-04	0.0125	0.0109	0.1156	0.0293	0.1044	0.0491	0.001
22	rs75912267	44042383	0.91	0.473491286898298	0.98	0.546929419532092	0.243936952024686	0.583667595957044	0.0085	0.0053	0.0876	0.0114	0.0483	0.0183	0.0162	0.0251	5e-04	0.0415	0.0426	0.1376	0.0016	0.0419	0.1397	0.0232	0.0197	0.0028	8e-04	0.0124	0.0109	0.1156	0.0293	0.1045	0.0491	0.001
22	rs12627771	44052846	0.91	0.473491286898298	0.98	0.546929419532092	0.245419994336774	0.60253635710677	0.0085	0.0054	0.0876	0.0114	0.0483	0.0183	0.0163	0.0252	5e-04	0.0415	0.0425	0.1375	0.0016	0.0419	0.1396	0.0232	0.0197	0.0028	8e-04	0.0124	0.0109	0.1156	0.0293	0.1045	0.0491	0.001
22	rs2157230	44054817	0.91	0.473491286898298	0.98	0.546929419532092	0.247171075701204	0.599668246421217	0.0085	0.0054	0.0877	0.0114	0.0483	0.0183	0.0163	0.0252	5e-04	0.0415	0.0425	0.1375	0.0016	0.0419	0.1396	0.0232	0.0197	0.0028	8e-04	0.0124	0.0109	0.1156	0.0293	0.1045	0.0491	0.001
22	rs137791	44078507	0.91	0.473491286898298	0.98	0.546929419532092	0.264783922588243	0.547633252704308	0.0086	0.0054	0.0878	0.0113	0.0485	0.0182	0.0163	0.0251	6e-04	0.0414	0.0422	0.1374	0.0016	0.0419	0.1399	0.0232	0.0197	0.0029	9e-04	0.0124	0.011	0.1155	0.029	0.1046	0.0491	0.0011
22	rs9614259	44079557	0.91	0.473491286898298	0.98	0.546929419532092	0.264829466026233	0.551421968112584	0.0086	0.0054	0.0878	0.0113	0.0485	0.0182	0.0163	0.0251	6e-04	0.0414	0.0422	0.1374	0.0016	0.0419	0.1399	0.0232	0.0197	0.0029	9e-04	0.0124	0.011	0.1156	0.029	0.1046	0.0491	0.0011
22	rs137794	44079680	0.91	0.473491286898298	0.98	0.546929419532092	0.264829466026233	0.551141102077706	0.0086	0.0054	0.0878	0.0113	0.0485	0.0182	0.0163	0.0251	6e-04	0.0414	0.0422	0.1374	0.0016	0.0419	0.1399	0.0232	0.0197	0.0029	9e-04	0.0124	0.011	0.1156	0.029	0.1046	0.0491	0.0011
22	rs115638616	44083002	0.91	0.473491286898298	0.98	0.546929419532092	0.259484688887123	0.546932345755598	0.0086	0.0054	0.0878	0.0113	0.0485	0.0182	0.0163	0.0251	6e-04	0.0414	0.0421	0.1374	0.0017	0.0419	0.1399	0.0232	0.0196	0.0029	9e-04	0.0124	0.011	0.1156	0.029	0.1046	0.0491	0.0011
22	rs5764214	44083442	0.91	0.473491286898298	0.98	0.546929419532092	0.257731220729909	0.547913677463002	0.0086	0.0054	0.0878	0.0113	0.0485	0.0182	0.0163	0.0251	6e-04	0.0414	0.0421	0.1373	0.0017	0.0418	0.1399	0.0232	0.0196	0.0029	9e-04	0.0124	0.011	0.1156	0.029	0.1046	0.0491	0.0011
22	rs137808	44092396	0.91	0.473491286898298	0.98	0.546929419532092	0.260883089619095	0.542172066832104	0.0087	0.0054	0.0877	0.0113	0.0485	0.0182	0.0163	0.0251	7e-04	0.0413	0.042	0.1375	0.0017	0.0418	0.1397	0.0232	0.0196	0.0029	0.001	0.0124	0.011	0.1156	0.029	0.1046	0.0491	0.0013
22	rs78773889	44092683	0.91	0.473491286898298	0.98	0.546929419532092	0.26061211226897	0.541053498520652	0.0087	0.0054	0.0877	0.0113	0.0485	0.0182	0.0163	0.0251	7e-04	0.0413	0.042	0.1375	0.0017	0.0418	0.1397	0.0232	0.0196	0.0029	0.001	0.0124	0.011	0.1156	0.029	0.1046	0.0491	0.0013
22	rs73174346	44126517	0.92	0.422441555019286	0.99	0.493036143459036	0.266837582981125	0.568337778512303	0.0089	0.0055	0.0869	0.0113	0.0485	0.0185	0.0164	0.0251	7e-04	0.041	0.0417	0.1373	0.0018	0.0422	0.1394	0.0233	0.0198	0.0029	0.0011	0.0125	0.011	0.1157	0.0297	0.1039	0.0492	0.0013
22	rs9625942	44129156	0.92	0.422441555019286	0.99	0.493036143459036	0.260792746817068	0.5508602712543	0.0089	0.0055	0.0869	0.0114	0.0485	0.0185	0.0164	0.0251	7e-04	0.041	0.0417	0.1373	0.0019	0.0422	0.1393	0.0233	0.0198	0.0029	0.0011	0.0125	0.011	0.1156	0.0297	0.1039	0.0491	0.0013
22	rs3747203	44131786	0.92	0.422441555019286	0.99	0.493036143459036	0.260386414818806	0.540913717717668	0.0089	0.0055	0.0869	0.0114	0.0485	0.0185	0.0164	0.0251	7e-04	0.041	0.0417	0.1373	0.0019	0.0422	0.1393	0.0233	0.0198	0.0029	0.0011	0.0125	0.011	0.1156	0.0297	0.1038	0.0491	0.0014
22	rs79422722	44138332	0.92	0.422441555019286	0.99	0.493036143459036	0.247566011132815	0.476920168946307	0.0089	0.0056	0.0869	0.0114	0.0485	0.0185	0.0164	0.025	7e-04	0.0409	0.0417	0.1373	0.0019	0.0422	0.1391	0.0234	0.0199	0.003	0.0011	0.0125	0.011	0.1156	0.0297	0.1038	0.0491	0.0014
22	rs73174361	44143638	0.92	0.422441555019286	0.99	0.493036143459036	0.250075302219518	0.445650545682155	0.0091	0.0056	0.0869	0.0114	0.0485	0.0185	0.0164	0.025	7e-04	0.0409	0.0417	0.1373	0.0019	0.0422	0.1391	0.0234	0.0199	0.003	0.0011	0.0125	0.011	0.1155	0.0297	0.1038	0.0491	0.0014
22	rs66525552	44147012	0.92	0.422441555019286	0.99	0.493036143459036	0.24963407231474	0.440206414203479	0.0091	0.0056	0.0869	0.0114	0.0485	0.0185	0.0164	0.025	7e-04	0.0409	0.0417	0.1373	0.002	0.0422	0.139	0.0234	0.0199	0.003	0.0011	0.0125	0.011	0.1155	0.0297	0.1039	0.0491	0.0014
22	rs1015826	44149935	0.92	0.422441555019286	1	0.442785362986439	0.24563850558076	0.420049792609365	0.0091	0.0056	0.0868	0.0114	0.0485	0.0185	0.0165	0.025	7e-04	0.0408	0.0416	0.1374	0.002	0.0421	0.139	0.0234	0.0199	0.003	0.0011	0.0125	0.011	0.1155	0.0297	0.1039	0.0491	0.0014
22	rs16990981	44151656	0.92	0.422441555019286	1	0.442785362986439	0.242241902234397	0.392164250536285	0.0091	0.0056	0.0868	0.0114	0.0485	0.0185	0.0165	0.025	7e-04	0.0408	0.0416	0.1374	0.002	0.0421	0.139	0.0234	0.02	0.003	0.0011	0.0125	0.011	0.1155	0.0297	0.104	0.0491	0.0013
22	rs58274765	44153565	0.92	0.422441555019286	1	0.442785362986439	0.239345086263869	0.373786831923414	0.0091	0.0056	0.0867	0.0114	0.0485	0.0185	0.0165	0.025	7e-04	0.0407	0.0416	0.1374	0.002	0.0421	0.139	0.0234	0.02	0.003	0.0011	0.0125	0.011	0.1155	0.0297	0.1042	0.0491	0.0013
22	rs5763992	44173530	0.92	0.422441555019286	1.01	0.39608418712213	0.252287853481697	0.358162325622447	0.0093	0.0055	0.0867	0.0115	0.0485	0.0185	0.0166	0.0249	8e-04	0.0404	0.0416	0.1374	0.002	0.0421	0.1388	0.0235	0.0202	0.0029	0.0011	0.0125	0.011	0.1153	0.0297	0.1042	0.0491	0.0013
22	rs74957153	44178103	0.92	0.422441555019286	1	0.442785362986439	0.25379848030037	0.345081692514103	0.0093	0.0056	0.0868	0.0115	0.0485	0.0184	0.0166	0.0249	8e-04	0.0404	0.0416	0.1373	0.002	0.0421	0.1388	0.0235	0.0202	0.0029	0.0011	0.0125	0.011	0.1153	0.0297	0.1042	0.0491	0.0013
22	rs118174511	44179105	0.92	0.422441555019286	1	0.442785362986439	0.254644801104697	0.33496449097656	0.0093	0.0056	0.0868	0.0115	0.0485	0.0184	0.0166	0.0249	8e-04	0.0404	0.0416	0.1373	0.002	0.0421	0.1388	0.0235	0.0202	0.0029	0.0011	0.0125	0.011	0.1153	0.0297	0.1042	0.0491	0.0013
22	rs9968041	44183913	0.92	0.422441555019286	1	0.442785362986439	0.254511069187547	0.319106437253525	0.0093	0.0056	0.0868	0.0115	0.0485	0.0184	0.0166	0.0249	8e-04	0.0404	0.0416	0.1373	0.002	0.0421	0.1389	0.0235	0.0202	0.0029	0.0011	0.0125	0.011	0.1153	0.0297	0.1041	0.0491	0.0014
22	rs9614187	44193626	0.92	0.422441555019286	1	0.442785362986439	0.239646839870005	0.2738667369774	0.0093	0.0056	0.0868	0.0115	0.0485	0.0184	0.0166	0.0248	8e-04	0.0404	0.0416	0.1373	0.002	0.0421	0.1389	0.0235	0.0202	0.0029	0.0011	0.0125	0.011	0.1153	0.0297	0.1042	0.0491	0.0014
22	rs9614274	44196183	0.92	0.422441555019286	1	0.442785362986439	0.234716055578521	0.257825700739154	0.0093	0.0056	0.0868	0.0114	0.0485	0.0184	0.0166	0.0248	8e-04	0.0404	0.0416	0.1372	0.002	0.0421	0.1388	0.0235	0.0202	0.0029	0.0011	0.0125	0.011	0.1152	0.0297	0.1042	0.0491	0.0014
22	rs35770261	44202454	0.92	0.422441555019286	1	0.442785362986439	0.232929375520443	0.256464889347854	0.0093	0.0057	0.0867	0.0114	0.0484	0.0184	0.0167	0.0248	8e-04	0.0403	0.0416	0.1372	0.002	0.0422	0.1386	0.0235	0.0202	0.0029	0.0011	0.0125	0.0111	0.1151	0.0297	0.1042	0.0491	0.0014
22	rs4823146	44205335	0.92	0.422441555019286	1	0.442785362986439	0.233524095228918	0.252170644269592	0.0093	0.0057	0.0865	0.0114	0.0485	0.0185	0.0168	0.0248	8e-04	0.0403	0.0416	0.1371	0.0021	0.0422	0.1384	0.0236	0.0202	0.003	0.0011	0.0125	0.0111	0.115	0.0297	0.1042	0.0492	0.0015
22	rs5764317	44209288	0.92	0.422441555019286	1	0.442785362986439	0.233311598857846	0.162338419146868	0.0097	0.0059	0.0859	0.0115	0.0486	0.0186	0.0175	0.0249	0.0013	0.0397	0.0415	0.1364	0.0028	0.0426	0.1364	0.0239	0.0208	0.0035	0.0012	0.0132	0.0119	0.1137	0.0299	0.1024	0.0491	0.002
22	rs117098145	44212184	0.92	0.422441555019286	1	0.442785362986439	0.233141678939822	0.161269788849261	0.0097	0.0059	0.0859	0.0115	0.0486	0.0186	0.0176	0.0249	0.0013	0.0397	0.0415	0.1363	0.0028	0.0426	0.1363	0.0239	0.0208	0.0035	0.0012	0.0132	0.012	0.1137	0.03	0.1024	0.0491	0.002
22	rs138056	44220673	0.92	0.422441555019286	1	0.442785362986439	0.228789877370252	0.151385858353115	0.0097	0.006	0.0858	0.0114	0.0487	0.0186	0.0177	0.0249	0.0014	0.0397	0.0413	0.1361	0.0029	0.0427	0.1358	0.024	0.0209	0.0035	0.0011	0.0133	0.0121	0.1136	0.0301	0.1022	0.0491	0.0021
22	rs138057	44221247	0.92	0.422441555019286	1	0.442785362986439	0.226359385935343	0.146575137116279	0.0098	0.006	0.0859	0.0114	0.0486	0.0187	0.0178	0.025	0.0014	0.0397	0.0413	0.136	0.0029	0.0427	0.1356	0.024	0.0209	0.0036	0.0011	0.0134	0.0122	0.1136	0.0301	0.1021	0.0491	0.0021
22	rs74840344	44222744	0.92	0.422441555019286	1	0.442785362986439	0.226275833515789	0.147984245880633	0.0098	0.006	0.0859	0.0114	0.0486	0.0187	0.0178	0.025	0.0014	0.0397	0.0413	0.136	0.0029	0.0427	0.1356	0.024	0.0209	0.0036	0.0011	0.0134	0.0122	0.1136	0.0301	0.1021	0.0491	0.0021
22	rs74924556	44223239	0.92	0.422441555019286	0.99	0.493036143459036	0.226192298274814	0.148643491774968	0.0098	0.006	0.0859	0.0114	0.0486	0.0187	0.0178	0.025	0.0014	0.0397	0.0413	0.136	0.0029	0.0427	0.1356	0.024	0.0209	0.0036	0.0011	0.0134	0.0122	0.1136	0.0301	0.1021	0.0491	0.0021
22	rs112497718	44227025	0.92	0.422441555019286	0.99	0.493036143459036	0.2259835353307	0.147702035241836	0.0098	0.006	0.0859	0.0114	0.0486	0.0187	0.0178	0.025	0.0014	0.0397	0.0412	0.136	0.0029	0.0427	0.1356	0.024	0.0209	0.0036	0.0011	0.0134	0.0122	0.1136	0.0301	0.1021	0.0491	0.0021
22	rs9614191	44238974	0.92	0.422441555019286	0.99	0.493036143459036	0.218375777580019	0.149492642432716	0.0097	0.006	0.0859	0.0115	0.0487	0.0187	0.0178	0.025	0.0014	0.0396	0.0412	0.1361	0.003	0.0426	0.1355	0.024	0.0209	0.0036	0.0011	0.0134	0.0122	0.1136	0.0301	0.1021	0.0491	0.0021
22	rs470089	44248504	0.92	0.422441555019286	0.98	0.546929419532092	0.21670040376412	0.152525884493987	0.0097	0.006	0.0859	0.0115	0.0488	0.0187	0.0178	0.025	0.0014	0.0396	0.0412	0.1361	0.003	0.0427	0.1355	0.024	0.0209	0.0036	0.0011	0.0134	0.0122	0.1134	0.03	0.102	0.0491	0.0021
22	rs2285161	44248601	0.92	0.422441555019286	0.98	0.546929419532092	0.21670040376412	0.152335667449292	0.0097	0.006	0.0859	0.0115	0.0488	0.0187	0.0178	0.025	0.0014	0.0396	0.0412	0.1361	0.003	0.0427	0.1355	0.024	0.0209	0.0036	0.0011	0.0134	0.0122	0.1134	0.03	0.102	0.0491	0.0021
22	rs2285167	44251189	0.92	0.422441555019286	0.97	0.604552021827049	0.220346378638669	0.165755119893042	0.0097	0.006	0.0859	0.0115	0.0488	0.0188	0.0179	0.025	0.0014	0.0396	0.0411	0.1361	0.003	0.0426	0.1355	0.0241	0.0209	0.0036	0.0011	0.0135	0.0122	0.1134	0.03	0.1019	0.0491	0.0021
22	rs8138243	44272285	0.92	0.422441555019286	0.97	0.604552021827049	0.213978166284253	0.180979982509537	0.0098	0.0061	0.0856	0.0117	0.0489	0.0189	0.018	0.0251	0.0016	0.0394	0.041	0.1356	0.0033	0.0426	0.1345	0.0242	0.0213	0.0037	0.0013	0.0136	0.0123	0.113	0.0302	0.1012	0.049	0.0023
22	rs2213725	44274114	0.92	0.422441555019286	0.97	0.604552021827049	0.206720703229646	0.175853501590035	0.0098	0.0061	0.0856	0.0117	0.0489	0.0189	0.0181	0.0251	0.0017	0.0394	0.041	0.1355	0.0033	0.0427	0.1344	0.0243	0.0213	0.0037	0.0013	0.0137	0.0124	0.113	0.0303	0.101	0.0489	0.0024
22	rs5764373	44279315	0.92	0.422441555019286	0.97	0.604552021827049	0.198477376292205	0.190971810947648	0.0099	0.0062	0.0854	0.0119	0.0491	0.0192	0.0181	0.0252	0.0018	0.0393	0.041	0.1352	0.0035	0.0426	0.1338	0.0245	0.0215	0.0038	0.0014	0.0137	0.0124	0.1124	0.0304	0.1007	0.0487	0.0025
22	rs11090611	44281073	0.92	0.422441555019286	0.96	0.665984986819169	0.179616238808253	0.162727629385313	0.0099	0.0063	0.0852	0.012	0.0492	0.0193	0.0182	0.0252	0.0018	0.0393	0.0409	0.1352	0.0035	0.0427	0.1336	0.0245	0.0216	0.0038	0.0015	0.0139	0.0124	0.1123	0.0305	0.1005	0.0487	0.0025
22	rs739231	44282276	0.92	0.422441555019286	0.95	0.731303845289611	0.183302138759773	0.164776365116325	0.01	0.0064	0.0852	0.012	0.0492	0.0193	0.0183	0.0251	0.0018	0.0394	0.0409	0.1351	0.0035	0.0427	0.1335	0.0245	0.0215	0.0038	0.0014	0.0139	0.0124	0.1124	0.0305	0.1003	0.0488	0.0025
22	rs62621223	44285258	0.92	0.422441555019286	0.95	0.731303845289611	0.199915970823529	0.219958662185691	0.0101	0.0065	0.085	0.0121	0.0492	0.0194	0.0183	0.0251	0.0019	0.0394	0.0408	0.1349	0.0037	0.0427	0.1334	0.0246	0.0216	0.0039	0.0014	0.0139	0.0125	0.1123	0.0306	0.0999	0.0488	0.0026
22	rs10428037	44285312	0.92	0.422441555019286	0.95	0.731303845289611	0.197663503642081	0.215444059008505	0.0101	0.0064	0.085	0.0121	0.0492	0.0194	0.0183	0.0251	0.0019	0.0394	0.0408	0.1349	0.0037	0.0427	0.1335	0.0246	0.0216	0.0039	0.0014	0.0139	0.0125	0.1123	0.0306	0.0999	0.0488	0.0025
22	rs2071883	44286950	0.92	0.422441555019286	0.95	0.731303845289611	0.199604423016933	0.20798869413567	0.0101	0.0064	0.0849	0.0121	0.0492	0.0194	0.0184	0.0251	0.0019	0.0394	0.0407	0.1348	0.0037	0.0427	0.1334	0.0247	0.0216	0.0039	0.0015	0.0139	0.0125	0.1122	0.0306	0.0998	0.0488	0.0026
22	rs75485458	44287403	0.92	0.422441555019286	0.95	0.731303845289611	0.201399592343239	0.210109919967117	0.0101	0.0065	0.0849	0.0121	0.0492	0.0194	0.0184	0.0251	0.0019	0.0394	0.0407	0.1348	0.0037	0.0427	0.1334	0.0247	0.0216	0.0039	0.0015	0.0139	0.0125	0.1122	0.0306	0.0998	0.0488	0.0026
22	rs55744562	44290576	0.92	0.422441555019286	0.95	0.731303845289611	0.223735738330002	0.189533211808396	0.0102	0.0065	0.0846	0.0122	0.0492	0.0196	0.0185	0.025	0.002	0.0394	0.0407	0.1344	0.0039	0.0425	0.133	0.0248	0.0218	0.0041	0.0016	0.0139	0.0126	0.1119	0.0307	0.0993	0.0488	0.0028
22	rs5764391	44291658	0.92	0.422441555019286	0.95	0.731303845289611	0.243371212637933	0.184019178065033	0.0104	0.0066	0.0843	0.0123	0.0493	0.0197	0.0186	0.025	0.0021	0.0394	0.0407	0.1338	0.0041	0.0425	0.1324	0.025	0.022	0.0042	0.0018	0.0139	0.0127	0.1114	0.0309	0.0989	0.0488	0.003
22	rs138135	44292088	0.92	0.422441555019286	0.96	0.665984986819169	0.261832716408206	0.236439561525388	0.0104	0.0066	0.0841	0.0124	0.0494	0.0198	0.0187	0.0251	0.0022	0.0394	0.0408	0.1337	0.0042	0.0426	0.1319	0.025	0.0221	0.0043	0.0019	0.014	0.0128	0.111	0.031	0.0987	0.0488	0.0032
22	rs77101796	44293787	0.92	0.422441555019286	0.96	0.665984986819169	0.397158165913647	0.364313935596438	0.0108	0.0068	0.0832	0.0127	0.0495	0.0201	0.0191	0.0252	0.0025	0.0393	0.0408	0.1327	0.0047	0.0427	0.1308	0.0252	0.0225	0.0046	0.0021	0.0141	0.0128	0.1099	0.0312	0.0977	0.0487	0.0037
22	rs5764394	44293814	0.92	0.422441555019286	0.96	0.665984986819169	0.408384695406053	0.37607049208189	0.0108	0.0069	0.0831	0.0127	0.0495	0.0201	0.0192	0.0253	0.0026	0.0393	0.0408	0.1326	0.0048	0.0427	0.1307	0.0252	0.0225	0.0046	0.0022	0.0141	0.0128	0.1098	0.0313	0.0977	0.0487	0.0037
22	rs6006452	44295103	0.93	0.375229593708928	0.96	0.665984986819169	0.664696271688318	0.339148841208011	0.0118	0.0075	0.0817	0.0135	0.0497	0.021	0.0207	0.0257	0.0035	0.0387	0.0408	0.13	0.006	0.0436	0.1247	0.0261	0.0237	0.0053	0.0031	0.0145	0.0136	0.1068	0.0323	0.0945	0.049	0.0053
22	rs138141	44295424	0.93	0.375229593708928	0.93	0.873875650440679	0.712311458199186	0.470163348564579	0.012	0.0078	0.0807	0.0139	0.0499	0.0212	0.0211	0.0259	0.0037	0.0385	0.041	0.1293	0.0061	0.0439	0.1234	0.0264	0.0238	0.0055	0.0033	0.0148	0.0137	0.1062	0.0325	0.0937	0.0493	0.0056
22	rs4823156	44296372	0.94	0.331738599837001	0.93	0.873875650440679	0.766976326110992	0.53770123298404	0.0124	0.008	0.0787	0.0141	0.0497	0.0211	0.0216	0.0262	0.0039	0.0385	0.0414	0.1273	0.0065	0.0441	0.1218	0.0267	0.024	0.0058	0.0037	0.015	0.0139	0.106	0.033	0.0931	0.0504	0.0059
22	rs12167727	44296812	0.94	0.331738599837001	0.93	0.873875650440679	0.813847339088677	0.60253635710677	0.0124	0.0081	0.0785	0.0142	0.0498	0.0211	0.0217	0.0262	0.004	0.0385	0.0415	0.127	0.0066	0.0441	0.1213	0.0267	0.0239	0.006	0.0038	0.0152	0.014	0.1059	0.0328	0.093	0.0504	0.006
22	rs6006453	44298838	0.95	0.291843936447983	0.93	0.873875650440679	0.708231822295094	0.67157983398684	0.0127	0.0083	0.0778	0.0147	0.0499	0.0211	0.0221	0.0266	0.0044	0.0386	0.0418	0.1257	0.0071	0.044	0.1191	0.0269	0.0236	0.0063	0.0041	0.0153	0.0145	0.1051	0.0333	0.0928	0.0504	0.0065
22	rs6006571	44298992	0.95	0.291843936447983	0.93	0.873875650440679	0.748582612760351	0.739878365398472	0.0127	0.0083	0.0778	0.0147	0.0499	0.0211	0.0221	0.0266	0.0045	0.0386	0.0418	0.1255	0.0071	0.044	0.119	0.0269	0.0236	0.0064	0.0042	0.0153	0.0145	0.1049	0.0333	0.0928	0.0504	0.0065
22	rs9614194	44305065	0.95	0.291843936447983	0.93	0.873875650440679	1.01039216648957	0.788643346417552	0.0135	0.0083	0.0765	0.0155	0.0508	0.0207	0.0228	0.0267	0.0049	0.0388	0.0424	0.1217	0.0075	0.0444	0.1172	0.0272	0.0237	0.0068	0.0044	0.0158	0.0149	0.1043	0.0341	0.0925	0.0498	0.007
22	rs4823168	44307535	0.95	0.291843936447983	0.93	0.873875650440679	1.01151287118199	0.751477893174294	0.0136	0.0083	0.0763	0.0156	0.0508	0.0206	0.0228	0.0268	0.0049	0.0389	0.0424	0.1214	0.0076	0.0443	0.1171	0.0273	0.0237	0.0068	0.0045	0.0159	0.015	0.1043	0.0342	0.0925	0.0498	0.0071
22	rs74739848	44310518	0.95	0.291843936447983	0.91	1.03277310349222	1.06704211912067	0.927659339281351	0.0136	0.0083	0.0761	0.0157	0.0508	0.0206	0.0229	0.0268	0.0049	0.0388	0.0424	0.1212	0.0077	0.0443	0.1169	0.0273	0.0237	0.0069	0.0045	0.0158	0.015	0.1042	0.0342	0.0925	0.0498	0.0072
22	rs80101893	44314205	0.95	0.291843936447983	0.91	1.03277310349222	1.12393661014255	1.05349777958881	0.0136	0.0083	0.0758	0.0157	0.0509	0.0206	0.0229	0.0269	0.005	0.0389	0.0424	0.1212	0.0077	0.0444	0.1167	0.0273	0.0238	0.0069	0.0045	0.0158	0.015	0.1042	0.0343	0.0925	0.0498	0.0072
22	rs6006582	44314617	0.95	0.291843936447983	0.91	1.03277310349222	1.1131625651545	1.02641253448203	0.0136	0.0083	0.0758	0.0158	0.0509	0.0206	0.0229	0.0269	0.005	0.0389	0.0424	0.1211	0.0077	0.0444	0.1167	0.0273	0.0238	0.0069	0.0045	0.0158	0.015	0.1042	0.0343	0.0925	0.0498	0.0072
22	rs9626055	44318244	0.96	0.255413023536062	0.87	1.40123301501992	1.28562739328424	0.872649638618448	0.0137	0.0085	0.0747	0.0163	0.0507	0.0207	0.0235	0.0275	0.0053	0.0388	0.0421	0.1196	0.008	0.0444	0.1152	0.0274	0.0242	0.0072	0.0046	0.0161	0.015	0.1035	0.0343	0.0927	0.0501	0.0074
22	Affx-19716123	44322922	0.95	0.291843936447983	0.87	1.40123301501992	1.19597392550734	1.59294946464566	0.0144	0.0102	0.0685	0.0198	0.0504	0.0218	0.0267	0.0312	0.0069	0.0389	0.0409	0.1102	0.0094	0.0455	0.1059	0.0283	0.0272	0.009	0.0056	0.0177	0.0154	0.0997	0.0347	0.0934	0.0518	0.0084
22	rs2076212	44322970	0.95	0.291843936447983	0.87	1.40123301501992	1.23726464683563	1.5861870848457	0.0144	0.0102	0.0683	0.0198	0.0503	0.0216	0.0268	0.0313	0.0069	0.0388	0.041	0.1101	0.0094	0.0455	0.1059	0.0283	0.0273	0.009	0.0056	0.0177	0.0155	0.0996	0.0347	0.0935	0.052	0.0084
22	rs139047	44323074	0.95	0.291843936447983	0.87	1.40123301501992	1.25027300123128	1.57336813645365	0.0142	0.0101	0.0681	0.0199	0.0502	0.0217	0.027	0.0313	0.0069	0.0388	0.0411	0.11	0.0094	0.0455	0.1056	0.0283	0.0274	0.009	0.0056	0.0178	0.0157	0.0995	0.0347	0.0936	0.0519	0.0084
22	rs734561	44324104	0.94	0.331738599837001	0.87	1.40123301501992	1.24811692387871	1.54259984667162	0.0132	0.0103	0.0694	0.0206	0.0494	0.0222	0.0282	0.031	0.0071	0.038	0.0415	0.109	0.0093	0.045	0.1059	0.0283	0.0279	0.0087	0.0053	0.0176	0.0162	0.0995	0.0333	0.0949	0.0516	0.0084
22	rs12483959	44325996	0.94	0.331738599837001	0.87	1.40123301501992	1.27125158306479	1.58636042378855	0.013	0.0104	0.0695	0.0207	0.0492	0.0222	0.0284	0.0309	0.007	0.0378	0.0416	0.109	0.0094	0.045	0.1062	0.0284	0.0278	0.0088	0.0053	0.0176	0.0165	0.0997	0.033	0.0948	0.0515	0.0084
22	rs9625963	44327219	0.94	0.331738599837001	0.87	1.40123301501992	1.27540664509114	1.57752387069593	0.013	0.0104	0.0696	0.0207	0.0492	0.0222	0.0285	0.0309	0.007	0.0378	0.0416	0.1091	0.0094	0.045	0.1062	0.0283	0.0278	0.0088	0.0052	0.0177	0.0165	0.0997	0.033	0.0948	0.0515	0.0084
22	rs78569621	44329580	0.94	0.331738599837001	0.87	1.40123301501992	1.2914139763318	1.57111782294437	0.013	0.0104	0.0696	0.0207	0.0491	0.0222	0.0285	0.0309	0.0071	0.0377	0.0416	0.1092	0.0094	0.045	0.1066	0.0283	0.0277	0.0088	0.0052	0.0177	0.0164	0.0997	0.0329	0.0948	0.0515	0.0084
22	rs2281135	44332570	0.94	0.331738599837001	0.87	1.40123301501992	1.33757997913692	1.52087777932451	0.0129	0.0104	0.0696	0.0207	0.0491	0.0221	0.0285	0.0309	0.007	0.0377	0.0416	0.1093	0.0094	0.0449	0.107	0.0281	0.0275	0.0087	0.0051	0.0179	0.0163	0.0998	0.0329	0.0949	0.0515	0.0084
22	rs4823175	44332685	0.94	0.331738599837001	0.87	1.40123301501992	1.3353676917888	1.53259479221029	0.0129	0.0104	0.0696	0.0207	0.0491	0.0221	0.0285	0.0309	0.007	0.0377	0.0416	0.1093	0.0094	0.0449	0.107	0.0281	0.0275	0.0087	0.0051	0.0179	0.0163	0.0998	0.0329	0.0949	0.0515	0.0084
22	rs17494724	44341300	0.94	0.331738599837001	0.87	1.40123301501992	1.33883101369634	1.53742354451367	0.0129	0.0104	0.0696	0.0207	0.0492	0.0222	0.0285	0.0309	0.0071	0.0378	0.0416	0.1093	0.0095	0.045	0.1069	0.028	0.0275	0.0087	0.0051	0.0179	0.0163	0.0998	0.0328	0.0949	0.0514	0.0083
22	rs16991187	44341398	0.94	0.331738599837001	0.87	1.40123301501992	1.34066024240465	1.53052605722348	0.0129	0.0104	0.0696	0.0207	0.0492	0.0222	0.0285	0.0309	0.0071	0.0378	0.0416	0.1093	0.0095	0.045	0.1069	0.028	0.0275	0.0087	0.0051	0.0179	0.0163	0.0998	0.0328	0.0949	0.0514	0.0083
22	rs2294918	44342116	0.94	0.331738599837001	0.87	1.40123301501992	1.34403233903829	1.51640149331711	0.0129	0.0104	0.0696	0.0207	0.0492	0.0222	0.0285	0.0309	0.0071	0.0378	0.0416	0.1093	0.0096	0.045	0.1069	0.028	0.0275	0.0087	0.0051	0.0179	0.0163	0.0997	0.0328	0.0948	0.0514	0.0083
22	rs79559467	44352866	0.94	0.331738599837001	0.87	1.40123301501992	1.40076583343627	1.46832899765787	0.0127	0.0105	0.0694	0.0209	0.0492	0.0223	0.0288	0.031	0.0071	0.0379	0.0415	0.1088	0.0096	0.0455	0.1067	0.028	0.0276	0.0086	0.005	0.018	0.0163	0.0997	0.0329	0.0951	0.0511	0.0082
22	rs76015644	44355693	0.94	0.331738599837001	0.87	1.40123301501992	1.3999827469674	1.45395580666657	0.0127	0.0105	0.0693	0.0209	0.0492	0.0223	0.0289	0.031	0.0071	0.038	0.0416	0.1087	0.0096	0.0455	0.1066	0.0279	0.0276	0.0085	0.005	0.0181	0.0163	0.0997	0.0328	0.0951	0.051	0.0082
22	rs2896021	44357900	0.94	0.331738599837001	0.86	1.50416405558766	1.40203869676189	1.43653342865847	0.0127	0.0105	0.0693	0.021	0.0493	0.0223	0.0289	0.031	0.0071	0.038	0.0416	0.1087	0.0096	0.0456	0.1066	0.0279	0.0276	0.0085	0.005	0.0181	0.0163	0.0997	0.0328	0.0951	0.051	0.0082
22	rs117826724	44360001	0.94	0.331738599837001	0.86	1.50416405558766	1.39841706349069	1.43994689969828	0.0127	0.0105	0.0693	0.021	0.0493	0.0223	0.0289	0.031	0.0071	0.038	0.0416	0.1087	0.0096	0.0456	0.1066	0.0279	0.0277	0.0085	0.005	0.0181	0.0163	0.0997	0.0328	0.0951	0.051	0.0081
22	rs3761472	44368122	0.94	0.331738599837001	0.86	1.50416405558766	1.43182769337278	1.44370323286582	0.0127	0.0105	0.0693	0.0209	0.0493	0.0223	0.0289	0.031	0.0072	0.0381	0.0416	0.1087	0.0097	0.0456	0.1066	0.0278	0.0277	0.0085	0.005	0.0181	0.0163	0.0996	0.0327	0.0951	0.051	0.0081
22	rs8418	44379838	0.94	0.331738599837001	0.87	1.40123301501992	1.45926287500698	1.4408004725752	0.0126	0.0106	0.0692	0.0209	0.0495	0.0222	0.0289	0.0309	0.0072	0.0382	0.0418	0.1086	0.0097	0.0456	0.1066	0.0278	0.0277	0.0086	0.005	0.0181	0.0163	0.0995	0.0327	0.0951	0.051	0.0081
22	rs6006598	44380033	0.94	0.331738599837001	0.86	1.50416405558766	1.47969010819242	1.43841067517161	0.0127	0.0106	0.0692	0.0209	0.0495	0.0222	0.0289	0.0309	0.0072	0.0382	0.0418	0.1086	0.0097	0.0456	0.1066	0.0278	0.0277	0.0086	0.005	0.0181	0.0163	0.0995	0.0327	0.0951	0.051	0.0081
22	rs7587	44386281	0.94	0.331738599837001	0.86	1.50416405558766	1.58326667542721	1.39805351720604	0.0127	0.0105	0.0693	0.0209	0.0496	0.0222	0.029	0.0308	0.0072	0.0382	0.0417	0.1084	0.0096	0.0458	0.1064	0.0279	0.0278	0.0086	0.0049	0.0181	0.0163	0.0994	0.0326	0.0953	0.0512	0.0081
22	rs6006471	44388208	0.94	0.331738599837001	0.86	1.50416405558766	1.58756885619191	1.39737400245998	0.0127	0.0105	0.0693	0.0209	0.0496	0.0222	0.029	0.0308	0.0072	0.0382	0.0417	0.1084	0.0096	0.0458	0.1065	0.0279	0.0278	0.0086	0.0049	0.0181	0.0163	0.0994	0.0326	0.0953	0.0512	0.008
22	rs17580791	44388281	0.94	0.331738599837001	0.86	1.50416405558766	1.5877738265206	1.39703426546903	0.0127	0.0105	0.0693	0.0209	0.0496	0.0222	0.029	0.0308	0.0072	0.0382	0.0417	0.1084	0.0096	0.0458	0.1065	0.0279	0.0278	0.0086	0.0049	0.0181	0.0163	0.0994	0.0326	0.0953	0.0512	0.008
22	rs3827385	44388817	0.94	0.331738599837001	0.86	1.50416405558766	1.6021453205671	1.39533578448991	0.0127	0.0105	0.0693	0.0209	0.0496	0.0222	0.0291	0.0308	0.0072	0.0382	0.0417	0.1084	0.0096	0.0458	0.1064	0.0279	0.0278	0.0085	0.0049	0.0181	0.0163	0.0994	0.0326	0.0953	0.0512	0.008
22	rs2143571	44391686	0.94	0.331738599837001	0.86	1.50416405558766	1.53804448147295	1.41199549758983	0.0127	0.0105	0.0692	0.0212	0.0495	0.0221	0.029	0.0307	0.0073	0.0382	0.0417	0.1084	0.0096	0.0458	0.1065	0.0279	0.0276	0.0085	0.0049	0.0181	0.0163	0.0994	0.0326	0.0953	0.0513	0.008
22	rs2073080	44394402	0.94	0.331738599837001	0.86	1.50416405558766	1.48098900581486	1.41556964490401	0.0127	0.0106	0.0692	0.0212	0.0495	0.0221	0.029	0.0307	0.0073	0.0383	0.0417	0.1084	0.0096	0.0461	0.1065	0.0278	0.0276	0.0085	0.0049	0.0179	0.0163	0.0994	0.0326	0.0953	0.0513	0.008
22	rs1007863	44395451	0.94	0.331738599837001	0.86	1.50416405558766	1.49099447393871	1.41505896198153	0.0127	0.0106	0.0692	0.0212	0.0495	0.0221	0.029	0.0307	0.0073	0.0384	0.0417	0.1084	0.0096	0.0463	0.1065	0.0278	0.0276	0.0085	0.0049	0.0179	0.0163	0.0994	0.0326	0.0952	0.0514	0.0081
22	rs6006611	44400698	0.94	0.331738599837001	0.86	1.50416405558766	1.01833417434373	1.35349255005094	0.0123	0.0106	0.0695	0.0214	0.0499	0.0227	0.029	0.0305	0.0071	0.039	0.0419	0.1084	0.0096	0.047	0.106	0.0281	0.0276	0.0084	0.005	0.0177	0.0163	0.0985	0.0324	0.0946	0.0511	0.0079
22	rs12160094	44401871	0.94	0.331738599837001	0.85	1.61149868637791	0.857638012966873	1.29037926220821	0.0122	0.0106	0.0695	0.0215	0.0499	0.023	0.0291	0.0304	0.007	0.0388	0.0419	0.1086	0.0094	0.0474	0.1057	0.028	0.0277	0.0083	0.005	0.0178	0.0166	0.0984	0.0323	0.0947	0.0509	0.0078
22	rs117265137	44402974	0.94	0.331738599837001	0.85	1.61149868637791	0.804423992604624	1.25109353178431	0.0121	0.0106	0.0697	0.0215	0.05	0.0232	0.0292	0.0305	0.007	0.0387	0.0419	0.1086	0.0093	0.0476	0.1053	0.028	0.0279	0.0082	0.005	0.0177	0.0167	0.0982	0.0323	0.0948	0.0506	0.0078
22	rs7292221	44403184	0.94	0.331738599837001	0.85	1.61149868637791	0.804972388548097	1.24909310815034	0.0121	0.0106	0.0697	0.0215	0.05	0.0233	0.0292	0.0305	0.0069	0.0387	0.0419	0.1086	0.0093	0.0476	0.1053	0.028	0.0279	0.0082	0.005	0.0177	0.0167	0.0982	0.0323	0.0948	0.0506	0.0078
22	rs16991328	44404484	0.94	0.331738599837001	0.85	1.61149868637791	0.809915200227296	1.23610397137404	0.0121	0.0106	0.0698	0.0216	0.0501	0.0233	0.0293	0.0304	0.0069	0.0388	0.0419	0.1086	0.0093	0.0477	0.1052	0.028	0.0279	0.0081	0.005	0.0177	0.0167	0.0981	0.0323	0.0948	0.0505	0.0078
22	rs116827256	44405981	0.94	0.331738599837001	0.85	1.61149868637791	0.797699727461756	1.21849027844306	0.0121	0.0105	0.0698	0.0216	0.0502	0.0233	0.0293	0.0304	0.0069	0.0388	0.0419	0.1085	0.0092	0.0478	0.1051	0.028	0.028	0.0081	0.005	0.0177	0.0167	0.0981	0.0323	0.0948	0.0504	0.0078
22	rs75098626	44407559	0.94	0.331738599837001	0.85	1.61149868637791	0.793879372514783	1.19976264044454	0.012	0.0105	0.07	0.0216	0.0502	0.0234	0.0294	0.0305	0.0069	0.0388	0.0419	0.1084	0.0092	0.0478	0.1051	0.028	0.028	0.0081	0.0049	0.0178	0.0167	0.098	0.0322	0.0948	0.0504	0.0078
22	rs6006615	44407599	0.94	0.331738599837001	0.85	1.61149868637791	0.793489986551779	1.19777688386038	0.012	0.0105	0.07	0.0216	0.0502	0.0234	0.0294	0.0304	0.0069	0.0388	0.0419	0.1084	0.0092	0.0478	0.1051	0.028	0.028	0.0081	0.0049	0.0178	0.0167	0.098	0.0322	0.0948	0.0504	0.0078
22	rs4823185	44408241	0.94	0.331738599837001	0.85	1.61149868637791	0.764752644214476	1.16970856478176	0.0121	0.0105	0.0702	0.0215	0.0503	0.0234	0.0294	0.0305	0.0068	0.0387	0.0419	0.1084	0.0091	0.0477	0.1051	0.028	0.028	0.0081	0.0049	0.0178	0.0167	0.098	0.0323	0.0947	0.0505	0.0078
22	rs12484530	44409993	0.94	0.331738599837001	0.85	1.61149868637791	0.558125981140209	1.11638619974084	0.0121	0.0105	0.0708	0.0216	0.0503	0.0235	0.0292	0.0305	0.0067	0.0387	0.042	0.1077	0.0089	0.0479	0.1055	0.0278	0.0279	0.008	0.0049	0.0177	0.0166	0.0983	0.0325	0.0945	0.0504	0.0077
22	rs11912129	44411804	0.94	0.331738599837001	0.85	1.61149868637791	0.317083520542691	0.927343988597437	0.0119	0.0105	0.072	0.0217	0.0504	0.0239	0.029	0.0306	0.0064	0.0384	0.0422	0.1069	0.0084	0.0482	0.1053	0.0278	0.0282	0.0079	0.0049	0.018	0.0172	0.0986	0.0327	0.0935	0.0504	0.0074
22	rs114704228	44412635	0.95	0.291843936447983	0.85	1.61149868637791	0.241981702792771	0.762359664091457	0.0118	0.0108	0.0727	0.0217	0.0506	0.0241	0.0289	0.0305	0.0063	0.0387	0.0424	0.1066	0.0082	0.0487	0.1052	0.0278	0.0283	0.0065	0.0049	0.0182	0.0172	0.0987	0.0328	0.0931	0.0504	0.0071
22	rs117475902	44413945	0.95	0.291843936447983	0.85	1.61149868637791	0.130343578084856	0.642733809075924	0.0117	0.0106	0.0737	0.0219	0.0508	0.0245	0.0289	0.0303	0.0062	0.0388	0.0427	0.1059	0.0078	0.0489	0.1048	0.0279	0.0284	0.0062	0.005	0.0184	0.0174	0.0988	0.0329	0.0928	0.0504	0.0067
22	rs5764466	44415523	0.94	0.331738599837001	0.85	1.61149868637791	0.0895859444481716	0.553670162121032	0.0116	0.0105	0.0749	0.022	0.051	0.0248	0.0288	0.0301	0.0061	0.0388	0.0431	0.1054	0.0075	0.0488	0.1047	0.0281	0.0284	0.0059	0.005	0.0187	0.0176	0.0992	0.0328	0.0916	0.0502	0.0064
22	rs8142117	44416429	0.93	0.375229593708928	0.85	1.61149868637791	0.0956725751022821	0.525176609569361	0.0116	0.0104	0.0756	0.0221	0.0511	0.025	0.0287	0.0301	0.0061	0.0387	0.0433	0.105	0.0075	0.0488	0.1046	0.0282	0.0285	0.0057	0.0051	0.0188	0.0178	0.0993	0.0328	0.0915	0.0501	0.0063
22	rs74427758	44417927	0.93	0.375229593708928	0.85	1.61149868637791	0.099554009726929	0.445916567275182	0.0115	0.0103	0.0771	0.0226	0.0511	0.0252	0.0287	0.0302	0.0059	0.0386	0.0434	0.1048	0.0069	0.0483	0.1044	0.0282	0.0286	0.0052	0.005	0.0191	0.018	0.0999	0.0324	0.0916	0.0499	0.0059
22	rs7289308	44418039	0.93	0.375229593708928	0.85	1.61149868637791	0.107231504474097	0.430030526005735	0.0116	0.0103	0.0772	0.0225	0.0511	0.0252	0.0286	0.0301	0.0059	0.0387	0.0434	0.1047	0.0069	0.0483	0.1044	0.0282	0.0286	0.0052	0.005	0.0191	0.018	0.1	0.0323	0.0916	0.0499	0.0059
22	rs130415	44418321	0.92	0.422441555019286	0.85	1.61149868637791	0.165304220013386	0.458466719760697	0.0117	0.0103	0.0771	0.0225	0.0513	0.025	0.0287	0.0301	0.0059	0.0389	0.0434	0.1044	0.007	0.0484	0.1041	0.0281	0.0286	0.0053	0.005	0.0193	0.0181	0.1001	0.0324	0.0917	0.0499	0.0058
22	rs7285340	44419871	0.92	0.422441555019286	0.85	1.61149868637791	0.186244521641977	0.38601116241541	0.0118	0.0103	0.0776	0.0224	0.0507	0.0247	0.0285	0.0302	0.006	0.0391	0.0435	0.1057	0.007	0.0481	0.1033	0.0275	0.0284	0.0055	0.0049	0.0204	0.0185	0.1001	0.0322	0.0914	0.0498	0.0058
22	rs62226386	44422046	0.92	0.422441555019286	0.85	1.61149868637791	0.187594289950334	0.353537065851035	0.0119	0.0102	0.0783	0.0223	0.0508	0.0244	0.0283	0.0298	0.0058	0.0398	0.0437	0.1063	0.0066	0.0481	0.103	0.0268	0.0283	0.0058	0.0048	0.0212	0.0185	0.0998	0.0322	0.0913	0.0496	0.0057
22	rs80029111	44422501	0.92	0.422441555019286	0.85	1.61149868637791	0.218990525964275	0.357160816239861	0.012	0.0103	0.0783	0.0223	0.0509	0.0244	0.0284	0.0298	0.0059	0.0398	0.0436	0.1064	0.0066	0.048	0.1028	0.0268	0.0282	0.0057	0.0049	0.0213	0.0184	0.0997	0.0323	0.0913	0.0495	0.0058
22	rs6006622	44424108	0.92	0.422441555019286	0.85	1.61149868637791	0.309906200340854	0.375689610904021	0.012	0.0103	0.0784	0.0224	0.0509	0.0244	0.0284	0.0298	0.0059	0.0397	0.0434	0.1065	0.0066	0.0482	0.1027	0.0267	0.0283	0.0058	0.0049	0.0215	0.0185	0.0994	0.0323	0.0912	0.0494	0.0058
22	rs5764473	44424649	0.92	0.422441555019286	0.85	1.61149868637791	0.261877983521308	0.35129316611684	0.012	0.0103	0.0785	0.0224	0.0509	0.0242	0.0283	0.0298	0.0058	0.0398	0.0435	0.1067	0.0066	0.0482	0.1027	0.0266	0.0283	0.0059	0.0049	0.0215	0.0186	0.0993	0.0324	0.0912	0.0495	0.0058
22	rs117978745	44426272	0.92	0.422441555019286	0.85	1.61149868637791	0.180019574754911	0.281765454544118	0.0119	0.0102	0.0787	0.0223	0.0509	0.0242	0.0282	0.0298	0.0058	0.0397	0.0434	0.107	0.0065	0.0481	0.1024	0.0264	0.0282	0.0059	0.0049	0.0217	0.0187	0.0992	0.0325	0.0912	0.0495	0.0057
22	rs62226387	44429417	0.92	0.422441555019286	0.85	1.61149868637791	0.22811795444238	0.292560589846934	0.0118	0.0101	0.079	0.0221	0.0512	0.024	0.0282	0.0299	0.0058	0.0397	0.0433	0.1075	0.0064	0.0481	0.1021	0.0261	0.028	0.006	0.0049	0.022	0.019	0.0991	0.0327	0.0911	0.0495	0.0058
22	rs2401520	44429604	0.92	0.422441555019286	0.85	1.61149868637791	0.244285458529366	0.305627763977358	0.0118	0.0101	0.0791	0.0221	0.0511	0.024	0.0282	0.0299	0.0058	0.0398	0.0433	0.1076	0.0064	0.0481	0.1019	0.0261	0.0281	0.006	0.0049	0.022	0.019	0.099	0.0327	0.0911	0.0495	0.0058
22	rs5764066	44435552	0.93	0.375229593708928	0.85	1.61149868637791	0.193584424359606	0.2738667369774	0.0118	0.01	0.079	0.0221	0.0515	0.024	0.0281	0.0299	0.0058	0.0397	0.0434	0.1078	0.0063	0.0481	0.1014	0.0261	0.0279	0.0061	0.0049	0.0221	0.0192	0.0988	0.0327	0.0912	0.0496	0.0057
22	rs73178471	44444042	0.93	0.375229593708928	0.85	1.61149868637791	0.132537430302102	0.240869377161002	0.0117	0.01	0.079	0.022	0.0516	0.0238	0.0279	0.03	0.0058	0.0398	0.0435	0.1078	0.0063	0.0483	0.1012	0.0259	0.0278	0.0061	0.0048	0.0221	0.0194	0.0987	0.0328	0.0912	0.0497	0.0057
22	rs72619557	44448402	0.92	0.422441555019286	0.85	1.61149868637791	0.129677642518308	0.2516073173035	0.0116	0.01	0.079	0.022	0.0519	0.0235	0.0275	0.0304	0.0058	0.0403	0.0438	0.1078	0.0061	0.0488	0.1005	0.0254	0.0275	0.0062	0.0046	0.0224	0.0201	0.0984	0.0331	0.091	0.05	0.0057
22	rs5764490	44452022	0.92	0.422441555019286	0.85	1.61149868637791	0.0999912626608414	0.204820306571179	0.0118	0.0098	0.0789	0.0219	0.0521	0.0233	0.0271	0.0306	0.0057	0.0408	0.0441	0.1075	0.006	0.0495	0.0997	0.0248	0.027	0.0063	0.0044	0.0225	0.0209	0.0978	0.0335	0.0911	0.0503	0.0057
22	rs11090622	44460147	0.92	0.422441555019286	0.85	1.61149868637791	0.0621988542997368	0.145732010383225	0.0117	0.0098	0.0789	0.0217	0.0525	0.0231	0.0268	0.0309	0.0056	0.0414	0.0443	0.1071	0.0061	0.0504	0.0981	0.0244	0.0266	0.0062	0.0041	0.0225	0.0223	0.0977	0.0338	0.091	0.0507	0.0055
22	rs5764081	44466935	0.92	0.422441555019286	0.85	1.61149868637791	0.0803420034491454	0.161658093231535	0.0117	0.0098	0.0784	0.0217	0.0527	0.0231	0.0269	0.031	0.0056	0.0417	0.0445	0.1073	0.0061	0.0509	0.0976	0.0242	0.0265	0.0062	0.004	0.0225	0.0226	0.0976	0.0338	0.0908	0.0507	0.0055
22	rs7286964	44467070	0.92	0.422441555019286	0.85	1.61149868637791	0.0717756528046792	0.157020324167368	0.0117	0.0098	0.0785	0.0217	0.0527	0.0231	0.0269	0.031	0.0056	0.0417	0.0445	0.1073	0.0061	0.0509	0.0976	0.0241	0.0264	0.0062	0.004	0.0225	0.0226	0.0977	0.0338	0.0908	0.0507	0.0055
22	rs130313	44467899	0.92	0.422441555019286	0.85	1.61149868637791	0.0713594860571784	0.146200197156492	0.0118	0.0098	0.0784	0.0217	0.0527	0.0231	0.0268	0.031	0.0056	0.0416	0.0445	0.1071	0.0061	0.051	0.0974	0.0239	0.0264	0.0062	0.004	0.0228	0.0227	0.0978	0.0338	0.091	0.0506	0.0055
22	rs62226425	44471488	0.92	0.422441555019286	0.85	1.61149868637791	0.0466772569085727	0.164190091256066	0.0118	0.0098	0.078	0.0216	0.0531	0.0228	0.0267	0.0313	0.0057	0.0418	0.0448	0.1066	0.0063	0.0516	0.0968	0.0237	0.0259	0.0061	0.0041	0.0229	0.0231	0.0976	0.034	0.0906	0.0505	0.0055
22	rs61505985	44471876	0.92	0.422441555019286	0.85	1.61149868637791	0.0485183746094075	0.17127355698756	0.0118	0.0098	0.0779	0.0215	0.0531	0.0228	0.0267	0.0313	0.0057	0.0419	0.0449	0.1065	0.0063	0.0517	0.0968	0.0236	0.0258	0.0061	0.0041	0.0229	0.0232	0.0975	0.0341	0.0905	0.0506	0.0055
22	rs79330384	44472281	0.92	0.422441555019286	0.86	1.50416405558766	0.043005014090572	0.168013964739432	0.0119	0.0099	0.0778	0.0215	0.0532	0.0228	0.0266	0.0313	0.0057	0.0419	0.0449	0.1065	0.0063	0.0518	0.0967	0.0236	0.0257	0.0062	0.0041	0.0228	0.0232	0.0975	0.0341	0.0905	0.0505	0.0055
22	rs11705487	44474024	0.92	0.422441555019286	0.86	1.50416405558766	0.0478939930902568	0.209791280897878	0.012	0.0099	0.0772	0.0214	0.0535	0.0225	0.0266	0.0314	0.0058	0.0423	0.0451	0.1065	0.0065	0.052	0.0965	0.0234	0.0254	0.0062	0.0042	0.0228	0.0235	0.0976	0.0343	0.0902	0.0504	0.0055
22	rs2267605	44485397	0.92	0.422441555019286	0.86	1.50416405558766	0.0662103169379932	0.253863009859626	0.0122	0.0102	0.0759	0.0212	0.0544	0.0222	0.0264	0.0316	0.0059	0.0431	0.0457	0.1064	0.0068	0.0523	0.0959	0.0231	0.0247	0.0063	0.0042	0.0227	0.024	0.0975	0.0347	0.0896	0.0503	0.0054
22	rs78366367	44488632	0.92	0.422441555019286	0.84	1.72327082949054	0.0743057626899984	0.263862866923018	0.0123	0.0103	0.0756	0.0212	0.0544	0.0221	0.0263	0.0316	0.0059	0.0434	0.0459	0.1065	0.0069	0.0524	0.0958	0.023	0.0244	0.0063	0.0043	0.0224	0.0242	0.0974	0.0348	0.0895	0.0503	0.0054
22	rs738477	44489022	0.92	0.422441555019286	0.84	1.72327082949054	0.0919121152941361	0.270288906856243	0.012	0.0102	0.0757	0.0211	0.0545	0.0221	0.0263	0.0317	0.006	0.0435	0.0461	0.1065	0.0069	0.0525	0.0957	0.023	0.0244	0.0062	0.0042	0.0224	0.0242	0.0974	0.0349	0.0895	0.0504	0.0053
22	rs1983609	44489868	0.92	0.422441555019286	0.84	1.72327082949054	0.0924014871051624	0.276066770175467	0.0114	0.0103	0.0757	0.0211	0.0547	0.0221	0.0262	0.0318	0.006	0.0436	0.0462	0.1065	0.007	0.0526	0.0957	0.023	0.0243	0.0062	0.0042	0.0225	0.0242	0.0975	0.035	0.0896	0.0503	0.0053
22	rs738479	44489896	0.92	0.422441555019286	0.84	1.72327082949054	0.0908412702260426	0.278969794203787	0.0114	0.0103	0.0757	0.0211	0.0546	0.022	0.0262	0.0318	0.006	0.0436	0.0461	0.1065	0.007	0.0526	0.0957	0.0229	0.0243	0.0062	0.0042	0.0225	0.0242	0.0975	0.0351	0.0896	0.0502	0.0053
22	rs16991463	44493823	0.92	0.422441555019286	0.84	1.72327082949054	0.0491644579711302	0.239094288042462	0.0113	0.0103	0.0755	0.021	0.0546	0.0221	0.0262	0.0318	0.006	0.0438	0.0462	0.1065	0.007	0.0527	0.0955	0.0229	0.0242	0.0062	0.0042	0.0225	0.0243	0.0973	0.0352	0.0893	0.0501	0.0054
22	rs8137149	44494527	0.92	0.422441555019286	0.84	1.72327082949054	0.0437500825875149	0.281532156629292	0.0114	0.0104	0.0753	0.0211	0.0543	0.0223	0.0263	0.0319	0.0061	0.0442	0.0465	0.1062	0.0072	0.0526	0.0954	0.023	0.024	0.0062	0.0043	0.0225	0.0245	0.097	0.0353	0.089	0.0497	0.0055
22	rs8137036	44495529	0.92	0.422441555019286	0.83	1.83951206400975	0.0478780551944674	0.349799510442555	0.0116	0.0106	0.075	0.0213	0.0539	0.0227	0.0266	0.0319	0.0062	0.0448	0.0467	0.1057	0.0075	0.0524	0.0951	0.0232	0.0238	0.0062	0.0045	0.0223	0.0249	0.0966	0.0348	0.0885	0.0494	0.0058
22	rs62227668	44498057	0.92	0.422441555019286	0.83	1.83951206400975	0.0404940935248941	0.473268374653041	0.0118	0.0109	0.0736	0.0217	0.0543	0.0233	0.0265	0.0323	0.0064	0.0453	0.0473	0.1057	0.008	0.0525	0.0944	0.0232	0.0233	0.0065	0.0045	0.0224	0.0254	0.0949	0.035	0.0875	0.0492	0.0062
22	rs9614325	44498134	0.92	0.422441555019286	0.83	1.83951206400975	0.0427979593361695	0.498160165831876	0.0118	0.0109	0.0736	0.0217	0.0543	0.0233	0.0266	0.0323	0.0064	0.0453	0.0473	0.1057	0.008	0.0525	0.0944	0.0232	0.0233	0.0065	0.0046	0.0224	0.0254	0.0949	0.035	0.0875	0.0492	0.0062
22	rs9614326	44499343	0.92	0.422441555019286	0.83	1.83951206400975	0.057482033191222	0.578404606687392	0.0122	0.0112	0.0724	0.0221	0.0539	0.0239	0.0264	0.0322	0.0066	0.045	0.0479	0.1063	0.0087	0.0532	0.0944	0.0231	0.0226	0.0067	0.0047	0.0225	0.0257	0.093	0.0349	0.0865	0.0494	0.0065
22	rs2267610	44499643	0.92	0.422441555019286	0.83	1.83951206400975	0.0672839844432438	0.612456218934202	0.0123	0.011	0.072	0.0222	0.0537	0.0241	0.0265	0.0321	0.0066	0.0452	0.0482	0.1063	0.0088	0.0534	0.0941	0.0232	0.0225	0.0068	0.0047	0.0226	0.0257	0.0926	0.035	0.0863	0.0494	0.0066
22	rs79263841	44499859	0.92	0.422441555019286	0.83	1.83951206400975	0.0681873589274764	0.593369921204122	0.0124	0.011	0.0718	0.0222	0.0536	0.0243	0.0265	0.032	0.0066	0.0452	0.0483	0.1065	0.0089	0.0535	0.094	0.0233	0.0226	0.0068	0.0047	0.0226	0.0256	0.0924	0.0349	0.0861	0.0495	0.0065
22	rs2092437	44500143	0.92	0.422441555019286	0.83	1.83951206400975	0.0748828831343862	0.594513888478932	0.0125	0.0111	0.0716	0.0223	0.0533	0.0245	0.0266	0.032	0.0066	0.045	0.0484	0.1068	0.009	0.0535	0.0941	0.0234	0.0227	0.0068	0.0046	0.0226	0.0256	0.092	0.0349	0.0859	0.0497	0.0065
22	rs6006486	44503633	0.9	0.528487958927512	0.83	1.83951206400975	0.172123577257755	0.598521916001132	0.0131	0.0116	0.0708	0.0228	0.052	0.0263	0.0273	0.0312	0.0067	0.0449	0.0479	0.1073	0.0093	0.0536	0.0947	0.0243	0.0229	0.0067	0.0046	0.0227	0.0254	0.0906	0.0343	0.0851	0.0496	0.0066
22	rs11703409	44503719	0.9	0.528487958927512	0.83	1.83951206400975	0.18167502450842	0.595658382488171	0.0131	0.0116	0.0708	0.0228	0.0519	0.0263	0.0274	0.0312	0.0067	0.0449	0.0479	0.1073	0.0093	0.0536	0.0946	0.0243	0.023	0.0067	0.0045	0.0227	0.0254	0.0906	0.0343	0.0852	0.0495	0.0066
22	rs117057466	44505332	0.9	0.528487958927512	0.83	1.83951206400975	0.18367310299506	0.597662511720021	0.0131	0.0116	0.0707	0.0228	0.0519	0.0263	0.0275	0.0312	0.0067	0.0449	0.0479	0.1072	0.0093	0.0536	0.0947	0.0243	0.0229	0.0067	0.0045	0.0226	0.0254	0.0906	0.0343	0.0853	0.0495	0.0066
22	rs112067135	44511918	0.9	0.528487958927512	0.82	1.96025180480106	0.197006047752622	0.604258785631052	0.0131	0.0116	0.0707	0.0228	0.052	0.0263	0.0277	0.0311	0.0067	0.0449	0.0479	0.107	0.0093	0.0536	0.0947	0.0242	0.0229	0.0067	0.0045	0.0226	0.0253	0.0907	0.0344	0.0853	0.0495	0.0066
22	rs77970126	44513828	0.9	0.528487958927512	0.82	1.96025180480106	0.206601602826308	0.593226962376252	0.0131	0.0116	0.0707	0.0228	0.0519	0.0263	0.0277	0.0311	0.0067	0.0448	0.048	0.107	0.0093	0.0538	0.0948	0.0243	0.0229	0.0067	0.0045	0.0224	0.0252	0.0909	0.0344	0.0854	0.0495	0.0067
22	rs1569667	44514242	0.9	0.528487958927512	0.82	1.96025180480106	0.210592514076687	0.600241607682348	0.0131	0.0116	0.0707	0.0228	0.0519	0.0263	0.0277	0.0311	0.0066	0.0448	0.048	0.107	0.0093	0.0538	0.0948	0.0243	0.0229	0.0067	0.0045	0.0224	0.0252	0.0909	0.0344	0.0855	0.0495	0.0067
22	rs742549	44515275	0.9	0.528487958927512	0.82	1.96025180480106	0.190689645186416	0.583525201975591	0.0131	0.0115	0.0706	0.0228	0.0519	0.0264	0.0277	0.0311	0.0066	0.0447	0.0479	0.1069	0.0092	0.0539	0.0949	0.0243	0.0229	0.0067	0.0044	0.0224	0.0252	0.091	0.0343	0.0856	0.0495	0.0067
22	rs742550	44515711	0.9	0.528487958927512	0.82	1.96025180480106	0.184193178150054	0.570460997327925	0.0131	0.0116	0.0706	0.0228	0.0519	0.0264	0.0277	0.0311	0.0066	0.0447	0.0479	0.1069	0.0092	0.0539	0.0948	0.0243	0.0229	0.0067	0.0044	0.0224	0.0252	0.0911	0.0343	0.0856	0.0495	0.0067
22	rs5764546	44518876	0.9	0.528487958927512	0.82	1.96025180480106	0.171124275379015	0.591083570513615	0.0131	0.0116	0.0706	0.0227	0.052	0.0265	0.0276	0.0312	0.0066	0.0447	0.0477	0.1067	0.0092	0.054	0.0951	0.0243	0.0229	0.0067	0.0044	0.0223	0.0251	0.0913	0.0342	0.0859	0.0494	0.0067
22	rs5764547	44518951	0.9	0.528487958927512	0.82	1.96025180480106	0.164850660004203	0.591512100163175	0.0131	0.0116	0.0705	0.0227	0.052	0.0265	0.0276	0.0312	0.0066	0.0447	0.0477	0.1067	0.0092	0.054	0.0951	0.0243	0.0229	0.0067	0.0045	0.0223	0.0251	0.0913	0.0342	0.0859	0.0494	0.0067
22	rs133905	44521275	0.9	0.528487958927512	0.82	1.96025180480106	0.155966145869961	0.565509819932947	0.0131	0.0116	0.0705	0.0227	0.0519	0.0265	0.0276	0.0312	0.0066	0.0447	0.0477	0.1067	0.0092	0.054	0.0951	0.0243	0.0229	0.0067	0.0045	0.0223	0.0251	0.0913	0.0342	0.0859	0.0494	0.0067
22	rs1535009	44522312	0.9	0.528487958927512	0.82	1.96025180480106	0.155090220623411	0.550158348349194	0.0131	0.0116	0.0704	0.0228	0.0518	0.0265	0.0276	0.0312	0.0066	0.0447	0.0477	0.1067	0.0092	0.0539	0.0952	0.0243	0.023	0.0067	0.0045	0.0223	0.0251	0.0913	0.0342	0.0859	0.0494	0.0067
22	rs2896050	44523593	0.89	0.587533376708783	0.82	1.96025180480106	0.100714058020285	0.600815099493927	0.0131	0.0118	0.071	0.0214	0.0507	0.0259	0.0268	0.0299	0.0062	0.0432	0.0481	0.1081	0.0092	0.0513	0.0972	0.0237	0.0227	0.0072	0.0044	0.0226	0.0244	0.0939	0.0323	0.0908	0.0495	0.0067
22	rs117986049	44524143	0.89	0.587533376708783	0.82	1.96025180480106	0.0650110492436209	0.366707233927898	0.0124	0.0117	0.0728	0.0201	0.0506	0.0246	0.0251	0.0287	0.0055	0.0421	0.0488	0.1113	0.0087	0.049	0.0997	0.0222	0.022	0.007	0.0041	0.0222	0.0239	0.0982	0.0305	0.0953	0.0495	0.0062
22	Affx-19720569	44524270	0.89	0.587533376708783	0.82	1.96025180480106	0.0596710325915552	0.32590994164905	0.0122	0.0117	0.0735	0.0197	0.0506	0.0242	0.0246	0.0285	0.0054	0.0415	0.0492	0.1119	0.0084	0.0486	0.1004	0.0218	0.0217	0.0071	0.004	0.0222	0.0238	0.0994	0.0301	0.0962	0.0496	0.006
22	rs62227725	44524505	0.89	0.587533376708783	0.82	1.96025180480106	0.061725503581121	0.280716080362443	0.012	0.0116	0.0745	0.0193	0.0506	0.0241	0.0241	0.028	0.0051	0.0411	0.05	0.1125	0.0081	0.048	0.1011	0.0212	0.0215	0.0071	0.0039	0.0221	0.0237	0.1006	0.0297	0.0973	0.0492	0.0058
22	rs75617873	44526105	0.89	0.587533376708783	0.82	1.96025180480106	0.0670444140222232	0.233464410079361	0.0119	0.0115	0.0751	0.0189	0.0505	0.0239	0.0236	0.0278	0.0049	0.0409	0.0507	0.1133	0.0079	0.0476	0.1017	0.0208	0.0214	0.0071	0.0038	0.022	0.0236	0.102	0.0294	0.098	0.0489	0.0056
22	rs4823194	44526130	0.89	0.587533376708783	0.82	1.96025180480106	0.0672240394103963	0.232804915938675	0.0119	0.0115	0.0751	0.0189	0.0505	0.0239	0.0236	0.0278	0.0049	0.0409	0.0507	0.1133	0.008	0.0476	0.1017	0.0208	0.0214	0.0071	0.0038	0.022	0.0236	0.102	0.0294	0.098	0.0489	0.0056
22	rs2267613	44530286	0.89	0.587533376708783	0.82	1.96025180480106	0.0969303716955374	0.212664790837299	0.0118	0.0114	0.0755	0.0187	0.0503	0.0238	0.0233	0.0277	0.0047	0.041	0.0512	0.1141	0.0078	0.0474	0.1022	0.0205	0.0212	0.0071	0.0037	0.022	0.0234	0.1028	0.029	0.0983	0.0486	0.0055
22	rs2267614	44530420	0.89	0.587533376708783	0.82	1.96025180480106	0.100636459990074	0.216194353903294	0.0118	0.0114	0.0755	0.0187	0.0503	0.0238	0.0232	0.0277	0.0047	0.041	0.0512	0.1141	0.0078	0.0474	0.1022	0.0205	0.0212	0.0071	0.0037	0.022	0.0234	0.1029	0.029	0.0984	0.0486	0.0055
22	rs73181265	44530454	0.89	0.587533376708783	0.82	1.96025180480106	0.105918331826977	0.210322435071209	0.0118	0.0114	0.0755	0.0187	0.0503	0.0238	0.0232	0.0277	0.0047	0.041	0.0512	0.1141	0.0078	0.0474	0.1022	0.0205	0.0212	0.0071	0.0036	0.022	0.0234	0.1029	0.029	0.0984	0.0486	0.0055
22	rs117315225	44532145	0.89	0.587533376708783	0.82	1.96025180480106	0.101544096533979	0.207671127344296	0.0119	0.0114	0.0756	0.0186	0.0503	0.0236	0.0231	0.0277	0.0047	0.041	0.0512	0.1142	0.0078	0.0473	0.1023	0.0205	0.0212	0.0071	0.0036	0.022	0.0234	0.103	0.0289	0.0986	0.0486	0.0055
22	rs5764558	44544028	0.89	0.587533376708783	0.82	1.96025180480106	0.122021696617249	0.170085720381327	0.0118	0.0111	0.0764	0.0183	0.05	0.0232	0.0227	0.0276	0.0044	0.041	0.0514	0.1149	0.0076	0.047	0.1026	0.0203	0.0211	0.0071	0.0035	0.0218	0.0232	0.1044	0.0287	0.0995	0.0486	0.0053
22	rs10483222	44548944	0.89	0.587533376708783	0.82	1.96025180480106	0.132874549474958	0.149303791932718	0.0117	0.0111	0.0768	0.0182	0.0499	0.0232	0.0226	0.0274	0.0043	0.0408	0.0516	0.115	0.0075	0.0469	0.1029	0.0202	0.0211	0.0071	0.0033	0.0218	0.0231	0.1047	0.0286	0.0998	0.0487	0.0052
22	rs77120395	44551755	0.89	0.587533376708783	0.82	1.96025180480106	0.110956382040588	0.102791874711138	0.0114	0.0108	0.0783	0.018	0.0497	0.0226	0.0217	0.0267	0.0038	0.04	0.0521	0.1168	0.0069	0.0462	0.1047	0.0193	0.0207	0.0069	0.003	0.021	0.0223	0.1074	0.0283	0.1012	0.0488	0.0048
22	rs139072	44554779	0.88	0.650722301593725	0.82	1.96025180480106	0.157489046929518	0.101236627245305	0.011	0.0105	0.0808	0.0172	0.0495	0.0217	0.0207	0.0256	0.0033	0.0396	0.0533	0.1192	0.0061	0.0458	0.1069	0.0179	0.02	0.0066	0.0027	0.0196	0.0209	0.1105	0.0279	0.1028	0.0492	0.0043
22	rs4823197	44557063	0.88	0.650722301593725	0.82	1.96025180480106	0.159875336140886	0.0950290950788296	0.0109	0.0105	0.081	0.0171	0.0495	0.0216	0.0206	0.0256	0.0032	0.0396	0.0533	0.1194	0.0061	0.0458	0.107	0.0178	0.02	0.0064	0.0027	0.0196	0.0209	0.1107	0.0278	0.103	0.0493	0.0042
22	rs79685048	44559492	0.88	0.650722301593725	0.82	1.96025180480106	0.173233893235638	0.0932049453446459	0.0109	0.0104	0.0811	0.0171	0.0495	0.0217	0.0206	0.0256	0.0031	0.0395	0.0533	0.1195	0.006	0.0459	0.1071	0.0178	0.0202	0.0064	0.0026	0.0195	0.0208	0.1107	0.0278	0.103	0.0493	0.0042
22	rs139079	44559645	0.88	0.650722301593725	0.82	1.96025180480106	0.176843824578707	0.0906121869682593	0.0109	0.0104	0.0812	0.0171	0.0495	0.0217	0.0206	0.0256	0.0031	0.0395	0.0533	0.1196	0.006	0.0459	0.1071	0.0178	0.0202	0.0064	0.0026	0.0195	0.0208	0.1107	0.0278	0.103	0.0493	0.0042
22	rs9614354	44560839	0.88	0.650722301593725	0.82	1.96025180480106	0.167723775976265	0.0952680550137495	0.0109	0.0104	0.0813	0.017	0.0495	0.0216	0.0205	0.0256	0.0031	0.0394	0.0534	0.1194	0.0059	0.046	0.1074	0.0177	0.0202	0.0064	0.0026	0.0194	0.0206	0.1109	0.0278	0.103	0.0496	0.0041
22	rs139090	44562756	0.89	0.587533376708783	0.82	1.96025180480106	0.155527819562481	0.0932839656326749	0.0108	0.0104	0.0815	0.017	0.0495	0.0216	0.0205	0.0256	0.0031	0.0394	0.0533	0.1195	0.0058	0.046	0.1077	0.0176	0.0202	0.0064	0.0026	0.0194	0.0204	0.1112	0.0278	0.103	0.0498	0.004
22	rs139099	44566226	0.89	0.587533376708783	0.82	1.96025180480106	0.112973345134015	0.127281264844169	0.0103	0.0101	0.083	0.0167	0.0491	0.0219	0.0201	0.0253	0.0026	0.0388	0.0524	0.1203	0.0051	0.0465	0.1086	0.0171	0.0206	0.0059	0.0023	0.0188	0.0188	0.113	0.0279	0.1041	0.0508	0.0039
22	rs9614359	44566434	0.89	0.587533376708783	0.82	1.96025180480106	0.118242479265848	0.120145074782239	0.0102	0.0101	0.083	0.0167	0.0491	0.0219	0.02	0.0253	0.0026	0.0388	0.0524	0.1203	0.0051	0.0465	0.1086	0.017	0.0205	0.0059	0.0023	0.0188	0.0187	0.113	0.0279	0.1041	0.0508	0.0039
22	rs139101	44566906	0.89	0.587533376708783	0.82	1.96025180480106	0.115998486330674	0.115559999216445	0.0102	0.0101	0.083	0.0167	0.0491	0.0218	0.02	0.0253	0.0026	0.0389	0.0523	0.1203	0.0051	0.0465	0.1086	0.017	0.0206	0.006	0.0023	0.0187	0.0187	0.113	0.0281	0.1042	0.0508	0.0039
22	rs4823199	44566985	0.89	0.587533376708783	0.82	1.96025180480106	0.118442585731078	0.112314398867816	0.0102	0.0101	0.0831	0.0167	0.0492	0.0218	0.02	0.0254	0.0026	0.0389	0.0523	0.1203	0.0051	0.0465	0.1088	0.017	0.0206	0.006	0.0023	0.0187	0.0187	0.1125	0.0281	0.1042	0.0508	0.0039
22	rs139102	44567644	0.89	0.587533376708783	0.82	1.96025180480106	0.138873556697708	0.101481579165474	0.0101	0.0102	0.0832	0.0167	0.0492	0.0219	0.02	0.0254	0.0027	0.0389	0.0522	0.1203	0.005	0.0466	0.1087	0.0171	0.0206	0.0061	0.0022	0.0186	0.0187	0.1123	0.0282	0.1043	0.051	0.0039
22	rs139103	44569142	0.89	0.587533376708783	0.82	1.96025180480106	0.147827623211847	0.103778876033603	0.0101	0.0102	0.0834	0.0166	0.0493	0.0219	0.0199	0.0254	0.0027	0.0389	0.0522	0.1201	0.005	0.0468	0.1086	0.0171	0.0206	0.0061	0.0022	0.0185	0.0186	0.1124	0.0282	0.1044	0.051	0.0039
22	rs7292880	44569722	0.89	0.587533376708783	0.82	1.96025180480106	0.141725503503013	0.105349091599781	0.0101	0.0102	0.0835	0.0166	0.0493	0.0218	0.02	0.0254	0.0027	0.0389	0.0523	0.1201	0.005	0.0468	0.1086	0.017	0.0206	0.0061	0.0022	0.0185	0.0186	0.1125	0.0282	0.1044	0.051	0.0039
22	rs139123	44576085	0.89	0.587533376708783	0.82	1.96025180480106	0.131072405902782	0.122331128548904	0.01	0.0101	0.0839	0.0166	0.0493	0.0219	0.0197	0.0253	0.0027	0.0388	0.0524	0.1201	0.0049	0.0468	0.1087	0.0169	0.0205	0.0061	0.0023	0.0184	0.0183	0.1126	0.0281	0.1044	0.0513	0.0039
22	rs4823203	44579695	0.89	0.587533376708783	0.82	1.96025180480106	0.137491892519406	0.151385858353115	0.0099	0.0101	0.0845	0.0168	0.0493	0.0215	0.0197	0.0251	0.0027	0.0381	0.0525	0.121	0.0049	0.0469	0.109	0.0162	0.0204	0.006	0.0022	0.018	0.0178	0.1133	0.0276	0.1049	0.0518	0.0039
22	rs139131	44581046	0.89	0.587533376708783	0.82	1.96025180480106	0.254377375636831	0.256125040364968	0.0094	0.0098	0.0861	0.0166	0.0487	0.0211	0.0196	0.0239	0.0025	0.0375	0.0531	0.124	0.004	0.0467	0.1103	0.015	0.0201	0.0056	0.002	0.0171	0.0161	0.1153	0.0268	0.1075	0.0521	0.0033
22	rs5764592	44581403	0.88	0.650722301593725	0.82	1.96025180480106	0.305857819897889	0.317895986017691	0.0093	0.0097	0.0869	0.0165	0.0485	0.021	0.0196	0.0234	0.0023	0.0372	0.0531	0.1251	0.0037	0.0465	0.1111	0.0146	0.0198	0.0054	0.0019	0.0168	0.0154	0.1162	0.0266	0.1082	0.0521	0.0031
22	rs139136	44584158	0.88	0.650722301593725	0.82	1.96025180480106	0.364265602683808	0.357160816239861	0.0091	0.0096	0.0871	0.016	0.0475	0.0219	0.0195	0.023	0.0021	0.0371	0.0528	0.1264	0.0036	0.046	0.1119	0.015	0.0196	0.0051	0.0019	0.0164	0.0147	0.1176	0.0263	0.109	0.052	0.003
22	rs4998295	44585958	0.88	0.650722301593725	0.82	1.96025180480106	0.402978618360433	0.342729717609269	0.0091	0.0095	0.0874	0.016	0.0475	0.0219	0.0195	0.0229	0.0021	0.0372	0.0528	0.1265	0.0036	0.0458	0.1119	0.0151	0.0196	0.0052	0.002	0.0164	0.0146	0.1176	0.0263	0.1088	0.0523	0.003
22	rs2272942	44586522	0.88	0.650722301593725	0.82	1.96025180480106	0.417051723729596	0.352539271943987	0.0091	0.0095	0.0874	0.0159	0.0476	0.0219	0.0195	0.023	0.0021	0.0371	0.0529	0.1266	0.0036	0.0458	0.1118	0.0151	0.0196	0.0052	0.002	0.0163	0.0146	0.1175	0.0262	0.1087	0.0524	0.003
22	rs139147	44593624	0.87	0.718142804220985	0.82	1.96025180480106	0.452383385040706	0.379248704352578	0.0092	0.0094	0.0877	0.016	0.0474	0.0221	0.0195	0.023	0.0021	0.037	0.0528	0.1261	0.0035	0.0458	0.112	0.0156	0.0196	0.0051	0.002	0.0159	0.0144	0.1175	0.0261	0.1093	0.0526	0.0029
22	rs139149	44594135	0.87	0.718142804220985	0.82	1.96025180480106	0.463744975427878	0.374674457697415	0.0092	0.0094	0.0877	0.016	0.0474	0.0221	0.0195	0.023	0.0021	0.037	0.0528	0.1261	0.0035	0.0458	0.1121	0.0156	0.0196	0.0051	0.002	0.0159	0.0144	0.1175	0.0261	0.1094	0.0525	0.0029
22	rs139153	44595439	0.87	0.718142804220985	0.82	1.96025180480106	0.441278758268728	0.383966154547333	0.0092	0.0094	0.0877	0.016	0.0474	0.0221	0.0195	0.023	0.0021	0.037	0.0528	0.1261	0.0035	0.0458	0.1121	0.0156	0.0196	0.0051	0.002	0.0159	0.0144	0.1175	0.0261	0.1094	0.0525	0.0029
22	rs139166	44598606	0.87	0.718142804220985	0.82	1.96025180480106	0.395190042753177	0.368726076957863	0.0092	0.0093	0.0878	0.0163	0.0474	0.0222	0.0195	0.0231	0.002	0.0367	0.0523	0.1256	0.0036	0.0455	0.1119	0.0159	0.0199	0.0051	0.002	0.0157	0.0143	0.1179	0.026	0.1102	0.0525	0.0027
22	rs139168	44599258	0.87	0.718142804220985	0.82	1.96025180480106	0.391603937017427	0.380394692056933	0.0091	0.0093	0.0879	0.0163	0.0475	0.022	0.0195	0.0231	0.002	0.0367	0.0523	0.1258	0.0036	0.0455	0.112	0.016	0.0199	0.0051	0.002	0.0159	0.0141	0.1178	0.0258	0.1104	0.0526	0.0027
22	rs139189	44603684	0.87	0.718142804220985	0.82	1.96025180480106	0.368264201773163	0.383200057415867	0.0091	0.0093	0.0879	0.0164	0.0475	0.0218	0.0196	0.023	0.002	0.0366	0.0523	0.1256	0.0036	0.0454	0.1119	0.0162	0.02	0.0051	0.002	0.0158	0.0141	0.1177	0.0258	0.1106	0.0525	0.0027
22	rs139206	44609159	0.87	0.718142804220985	0.83	1.83951206400975	0.339132807532145	0.417695230975355	0.0092	0.0094	0.0877	0.0164	0.0474	0.0218	0.0196	0.023	0.002	0.0366	0.0522	0.1256	0.0037	0.0453	0.112	0.0162	0.02	0.0051	0.002	0.0158	0.0141	0.1178	0.0258	0.1106	0.0526	0.0027
22	rs9614378	44625419	0.87	0.718142804220985	0.83	1.83951206400975	0.252021784109093	0.339765456616193	0.0091	0.0094	0.0877	0.0163	0.0473	0.022	0.0196	0.0232	0.0021	0.0362	0.052	0.1259	0.0037	0.0451	0.1118	0.0166	0.0204	0.005	0.0022	0.0155	0.0139	0.1175	0.0264	0.1105	0.0519	0.0029
22	rs74620040	44625800	0.87	0.718142804220985	0.83	1.83951206400975	0.27180143922266	0.340876181357564	0.0091	0.0094	0.0875	0.0162	0.0473	0.0219	0.0195	0.0231	0.0021	0.0362	0.052	0.1274	0.0038	0.0451	0.112	0.0166	0.0204	0.005	0.0022	0.0156	0.0139	0.1174	0.0263	0.1097	0.0519	0.0026
22	rs117073572	44633619	0.87	0.718142804220985	0.83	1.83951206400975	0.248796911680553	0.339518771510102	0.0091	0.0094	0.0873	0.0163	0.0473	0.0219	0.0195	0.0231	0.0021	0.0362	0.052	0.1273	0.0038	0.0452	0.112	0.0167	0.0205	0.0049	0.0022	0.0155	0.014	0.1173	0.0264	0.1098	0.0519	0.0027
22	rs1043669	44640134	0.87	0.718142804220985	0.83	1.83951206400975	0.218252944039885	0.325300772011758	0.0091	0.0094	0.0871	0.0164	0.0472	0.0219	0.0196	0.023	0.0021	0.0362	0.0519	0.1272	0.0038	0.0452	0.112	0.0169	0.0205	0.0049	0.0022	0.0154	0.014	0.1172	0.0266	0.1099	0.052	0.0028
22	rs3788609	44641624	0.87	0.718142804220985	0.83	1.83951206400975	0.207396338124456	0.311383158170298	0.0091	0.0094	0.0868	0.0166	0.0471	0.022	0.0197	0.0231	0.0021	0.0362	0.0519	0.1269	0.0038	0.0452	0.1119	0.0171	0.0206	0.0047	0.0022	0.0153	0.0141	0.1172	0.0267	0.1099	0.052	0.0029
22	rs9626137	44643161	0.87	0.718142804220985	0.83	1.83951206400975	0.187707023162994	0.318501041760164	0.0091	0.0094	0.0867	0.0166	0.047	0.0221	0.0198	0.023	0.0021	0.0362	0.0518	0.1268	0.0038	0.0452	0.1118	0.0174	0.0207	0.0047	0.0022	0.0153	0.0141	0.1171	0.0268	0.1099	0.052	0.0029
22	rs41278857	44643912	0.87	0.718142804220985	0.83	1.83951206400975	0.183747347643978	0.320197003853536	0.0091	0.0094	0.0867	0.0167	0.047	0.0221	0.0198	0.023	0.0021	0.0362	0.0518	0.1267	0.0038	0.0452	0.1118	0.0174	0.0207	0.0047	0.0022	0.0153	0.014	0.117	0.0268	0.1099	0.052	0.0029
22	rs9614402	44645332	0.87	0.718142804220985	0.83	1.83951206400975	0.181933324566501	0.322624407591086	0.0091	0.0094	0.0866	0.0167	0.047	0.0221	0.0199	0.023	0.0021	0.0362	0.0518	0.1267	0.0038	0.0452	0.1118	0.0175	0.0207	0.0047	0.0022	0.0153	0.014	0.117	0.0268	0.1099	0.0521	0.0029
22	rs16990705	44645692	0.87	0.718142804220985	0.83	1.83951206400975	0.181785698632514	0.321774202084784	0.0091	0.0094	0.0866	0.0167	0.047	0.0221	0.0199	0.023	0.0022	0.0362	0.0518	0.1267	0.0038	0.0452	0.1117	0.0175	0.0207	0.0047	0.0022	0.0153	0.014	0.117	0.0268	0.1099	0.0521	0.0029
22	rs5764148	44646119	0.87	0.718142804220985	0.83	1.83951206400975	0.182598495997782	0.32578808096915	0.0091	0.0094	0.0867	0.0167	0.047	0.0221	0.0198	0.023	0.0022	0.0362	0.0518	0.1267	0.0039	0.0452	0.1117	0.0176	0.0208	0.0047	0.0022	0.0152	0.014	0.117	0.0268	0.1099	0.0521	0.0029
22	rs9614407	44648093	0.87	0.718142804220985	0.84	1.72327082949054	0.153514199540627	0.343348208141248	0.0092	0.0094	0.0868	0.0166	0.047	0.0221	0.0199	0.0231	0.0022	0.0362	0.0518	0.1267	0.0038	0.0452	0.1116	0.0177	0.0208	0.0047	0.0022	0.0153	0.014	0.1168	0.0269	0.1094	0.052	0.003
22	rs16991714	44649665	0.87	0.718142804220985	0.84	1.72327082949054	0.10836507636134	0.357786665923323	0.0093	0.0094	0.0869	0.0167	0.0469	0.0222	0.0202	0.0232	0.0024	0.0363	0.0516	0.1263	0.004	0.0449	0.1112	0.0182	0.0209	0.0046	0.0024	0.0152	0.0139	0.1163	0.0271	0.109	0.0519	0.0031
22	rs77782627	44653054	0.87	0.718142804220985	0.84	1.72327082949054	0.0993230080580224	0.368347305400649	0.0093	0.0095	0.0869	0.0167	0.0469	0.0222	0.0202	0.0232	0.0025	0.0363	0.0516	0.1262	0.0041	0.0449	0.1112	0.0182	0.021	0.0046	0.0024	0.0152	0.0139	0.1162	0.0272	0.1089	0.0519	0.0032
22	rs117549213	44654646	0.87	0.718142804220985	0.85	1.61149868637791	0.0894658226526445	0.364188095546799	0.0094	0.0095	0.0869	0.0167	0.0469	0.0222	0.0202	0.0232	0.0026	0.0363	0.0515	0.126	0.0041	0.0448	0.1112	0.0183	0.021	0.0046	0.0024	0.0152	0.0139	0.1161	0.0273	0.1088	0.0519	0.0032
22	rs135440	44654739	0.87	0.718142804220985	0.85	1.61149868637791	0.0876525331945912	0.358162325622447	0.0094	0.0095	0.0869	0.0167	0.0469	0.0222	0.0202	0.0233	0.0026	0.0363	0.0515	0.126	0.0041	0.0448	0.1111	0.0184	0.021	0.0046	0.0024	0.0152	0.0139	0.116	0.0273	0.1088	0.0519	0.0032
22	rs135427	44657628	0.87	0.718142804220985	0.85	1.61149868637791	0.069547003984367	0.338039752138928	0.0094	0.0096	0.087	0.0168	0.0469	0.0223	0.0204	0.0233	0.0028	0.0363	0.0512	0.1257	0.0043	0.0446	0.1111	0.0184	0.021	0.0047	0.0025	0.0151	0.014	0.1154	0.0277	0.1085	0.0517	0.0034
22	rs135425	44658268	0.87	0.718142804220985	0.86	1.50416405558766	0.065854938646195	0.357160816239861	0.0094	0.0096	0.087	0.0167	0.0469	0.0223	0.0205	0.0232	0.0029	0.0363	0.0512	0.1256	0.0043	0.0445	0.1111	0.0185	0.0211	0.0047	0.0025	0.0151	0.0139	0.1154	0.0278	0.1084	0.0517	0.0035
22	rs4823210	44662621	0.86	0.789876638244022	0.86	1.50416405558766	0.033134857214705	0.308621369479292	0.0092	0.0095	0.0868	0.0173	0.0464	0.023	0.0214	0.0238	0.0034	0.0363	0.0504	0.1236	0.0051	0.0437	0.1108	0.02	0.0221	0.0047	0.0031	0.0153	0.0141	0.1126	0.0284	0.1074	0.0514	0.0041
22	rs117833833	44663209	0.87	0.718142804220985	0.86	1.50416405558766	0.0328880906576337	0.368347305400649	0.0092	0.0095	0.0867	0.0173	0.0463	0.0231	0.0214	0.0238	0.0034	0.0365	0.0503	0.1235	0.0051	0.0436	0.1106	0.0202	0.0223	0.0047	0.0032	0.0154	0.0142	0.112	0.0284	0.1073	0.0514	0.0041
22	rs112151230	44664764	0.87	0.718142804220985	0.86	1.50416405558766	0.0319620999064458	0.283517072647608	0.0091	0.0096	0.0864	0.0173	0.0461	0.0233	0.0216	0.024	0.0035	0.0368	0.0501	0.1233	0.0051	0.0434	0.1102	0.0206	0.0228	0.0048	0.0033	0.0157	0.0143	0.1107	0.0286	0.1071	0.0516	0.0043
22	rs135420	44664866	0.87	0.718142804220985	0.86	1.50416405558766	0.0311255246747029	0.270749743764592	0.0091	0.0096	0.0864	0.0173	0.0461	0.0233	0.0217	0.024	0.0035	0.0368	0.0501	0.1233	0.0051	0.0434	0.1101	0.0206	0.0228	0.0048	0.0033	0.0157	0.0143	0.1109	0.0287	0.1071	0.0516	0.0043
22	rs135400	44677081	0.87	0.718142804220985	0.86	1.50416405558766	0.0284185254982923	0.321288667102202	0.0093	0.0097	0.0857	0.0177	0.0463	0.0234	0.0218	0.0239	0.0036	0.0369	0.0502	0.1231	0.0053	0.0431	0.1099	0.0207	0.0231	0.0049	0.0034	0.0158	0.0143	0.1105	0.0287	0.1068	0.0514	0.0043
22	rs113605266	44677783	0.87	0.718142804220985	0.86	1.50416405558766	0.0292373493295108	0.358538097631112	0.0093	0.0097	0.0857	0.0176	0.0464	0.0234	0.0218	0.0239	0.0036	0.0369	0.0502	0.123	0.0053	0.0432	0.1098	0.0208	0.0232	0.0049	0.0034	0.0158	0.0143	0.1105	0.0287	0.1067	0.0514	0.0043
22	rs62226816	44681317	0.87	0.718142804220985	0.86	1.50416405558766	0.0291694278989944	0.361171639010053	0.0093	0.0097	0.0853	0.0178	0.0466	0.0234	0.0218	0.024	0.0036	0.0372	0.0503	0.1226	0.0054	0.0431	0.1092	0.021	0.0233	0.0049	0.0035	0.0158	0.0144	0.1098	0.0289	0.1064	0.0514	0.0044
22	rs135388	44681612	0.87	0.718142804220985	0.86	1.50416405558766	0.0267020882584208	0.339518771510102	0.0093	0.0097	0.0853	0.0179	0.0467	0.0235	0.0218	0.0241	0.0036	0.0372	0.0504	0.1225	0.0054	0.0431	0.109	0.021	0.0234	0.005	0.0034	0.0158	0.0145	0.1096	0.029	0.1063	0.0514	0.0045
22	rs75196408	44686967	0.88	0.650722301593725	0.87	1.40123301501992	0.0181924047954063	0.355910055144764	0.0096	0.0098	0.083	0.0185	0.0469	0.0239	0.0224	0.0245	0.0039	0.038	0.05	0.1221	0.0059	0.0428	0.1082	0.0221	0.0241	0.0051	0.0037	0.016	0.015	0.1068	0.0294	0.1051	0.0517	0.0045
22	rs73165813	44687571	0.88	0.650722301593725	0.87	1.40123301501992	0.0177611039043381	0.353162798546631	0.0096	0.0098	0.0829	0.0186	0.0469	0.0239	0.0224	0.0246	0.0039	0.038	0.05	0.122	0.0059	0.0428	0.1082	0.0222	0.0241	0.0051	0.0037	0.016	0.0151	0.1066	0.0295	0.105	0.0517	0.0046
22	rs9614226	44688150	0.88	0.650722301593725	0.87	1.40123301501992	0.0165045702271883	0.341493703791525	0.0096	0.0098	0.0827	0.0186	0.0469	0.024	0.0225	0.0246	0.0039	0.038	0.05	0.122	0.0059	0.0428	0.1082	0.0222	0.0242	0.0051	0.0037	0.0161	0.0151	0.1064	0.0295	0.1049	0.0517	0.0046
22	rs7510604	44689290	0.88	0.650722301593725	0.87	1.40123301501992	0.0233571567545475	0.340505823175007	0.0096	0.0097	0.0825	0.0187	0.047	0.024	0.0225	0.0246	0.0039	0.0382	0.0499	0.1221	0.0064	0.0427	0.1081	0.0224	0.0243	0.0047	0.0038	0.0161	0.0152	0.1063	0.0294	0.1048	0.0517	0.0046
22	rs73165817	44691640	0.88	0.650722301593725	0.87	1.40123301501992	0.0192620270568902	0.362553297578656	0.0097	0.0097	0.082	0.0189	0.0471	0.0241	0.0226	0.0248	0.004	0.0384	0.0498	0.1221	0.0065	0.0428	0.1076	0.0227	0.0244	0.0048	0.0038	0.0161	0.0153	0.1057	0.0295	0.1043	0.0518	0.0046
22	rs7289182	44692540	0.88	0.650722301593725	0.88	1.30266910679319	0.0127628993168652	0.308021951719163	0.0098	0.0097	0.0817	0.0191	0.0472	0.0242	0.0227	0.0251	0.0041	0.0389	0.0493	0.1213	0.0067	0.0428	0.1069	0.0231	0.0247	0.0049	0.0039	0.0163	0.0154	0.1049	0.0297	0.1044	0.0517	0.0047
22	rs11912676	44693518	0.88	0.650722301593725	0.88	1.30266910679319	0.007171614224818	0.33042815514877	0.0098	0.0096	0.0811	0.0193	0.0478	0.0244	0.023	0.0255	0.0041	0.0394	0.0488	0.1202	0.0066	0.0431	0.1057	0.0234	0.0251	0.005	0.0039	0.0165	0.0156	0.1042	0.0301	0.104	0.0518	0.0047
22	rs3935378	44695088	0.89	0.587533376708783	0.88	1.30266910679319	0.00177352409352036	0.294923616028765	0.0099	0.0097	0.0805	0.0196	0.0483	0.0247	0.0234	0.0259	0.0042	0.0399	0.0485	0.119	0.0066	0.0435	0.104	0.0239	0.0254	0.0053	0.0039	0.0168	0.0161	0.1038	0.0306	0.1029	0.0518	0.0046
22	rs12160824	44695199	0.89	0.587533376708783	0.88	1.30266910679319	0.00219540692806319	0.327129283155808	0.0099	0.0097	0.0805	0.0196	0.0483	0.0247	0.0234	0.0259	0.0042	0.04	0.0484	0.1189	0.0066	0.0434	0.1039	0.024	0.0255	0.0053	0.0039	0.0168	0.0161	0.1038	0.0306	0.1029	0.0518	0.0046
22	rs6519834	44697742	0.89	0.587533376708783	0.88	1.30266910679319	0.000613373461367609	0.259984935510679	0.0102	0.0099	0.0791	0.0204	0.0486	0.0254	0.0238	0.0268	0.0044	0.0408	0.0479	0.1162	0.0064	0.0434	0.1012	0.0245	0.0264	0.0058	0.0038	0.017	0.0174	0.1034	0.0311	0.1027	0.0513	0.0048
22	rs7410637	44699433	0.88	0.650722301593725	0.91	1.03277310349222	0.0152649798289618	0.238540435944697	0.0108	0.0101	0.0778	0.0211	0.0491	0.0268	0.0245	0.0285	0.0047	0.0455	0.0473	0.1103	0.0061	0.0438	0.0953	0.0256	0.0276	0.0066	0.0034	0.0181	0.0185	0.1041	0.0311	0.1011	0.0502	0.0045
22	rs3935524	44700267	0.87	0.718142804220985	0.91	1.03277310349222	0.0255103308046789	0.241536117976837	0.0108	0.0102	0.0777	0.0213	0.0491	0.0267	0.0247	0.0286	0.0047	0.0465	0.0472	0.1092	0.0061	0.0438	0.0949	0.0257	0.0276	0.0067	0.0034	0.0182	0.0186	0.1038	0.0311	0.1013	0.05	0.0045
22	rs7511306	44700587	0.87	0.718142804220985	0.91	1.03277310349222	0.0273125739946581	0.241869709248799	0.0109	0.0102	0.0776	0.0214	0.0491	0.0267	0.0247	0.0287	0.0048	0.0468	0.0471	0.1089	0.0062	0.0438	0.0947	0.0257	0.0276	0.0067	0.0035	0.0183	0.0187	0.1037	0.0311	0.1014	0.0499	0.0045
22	rs7511423	44701372	0.87	0.718142804220985	0.91	1.03277310349222	0.0402954104367724	0.242760004644919	0.0109	0.0103	0.0775	0.0214	0.0491	0.0267	0.0248	0.0287	0.0049	0.047	0.0471	0.1088	0.0062	0.0438	0.0946	0.0257	0.0276	0.0068	0.0034	0.0183	0.0188	0.1037	0.031	0.1014	0.0499	0.0044
22	rs12162979	44701693	0.87	0.718142804220985	0.91	1.03277310349222	0.0475441882165282	0.242760004644919	0.0109	0.0102	0.0775	0.0214	0.0491	0.0267	0.0248	0.0287	0.0049	0.0471	0.0471	0.1088	0.0062	0.0438	0.0946	0.0257	0.0276	0.0069	0.0034	0.0183	0.0188	0.1037	0.031	0.1015	0.0499	0.0044
22	rs9614436	44703502	0.87	0.718142804220985	0.91	1.03277310349222	0.0693021969995052	0.2516073173035	0.011	0.0103	0.0773	0.0214	0.0492	0.0266	0.0248	0.0288	0.0049	0.0474	0.047	0.1088	0.0062	0.0438	0.0946	0.0254	0.0276	0.0071	0.0035	0.0184	0.0189	0.1035	0.0308	0.1015	0.0498	0.0044
22	rs7290560	44705240	0.87	0.718142804220985	0.91	1.03277310349222	0.0755490683229485	0.255672128969427	0.0111	0.0104	0.0773	0.0214	0.0491	0.0263	0.0247	0.0287	0.005	0.0478	0.0468	0.1089	0.0062	0.0439	0.0948	0.0251	0.0274	0.0072	0.0036	0.0184	0.0189	0.103	0.031	0.1013	0.0499	0.0045
22	rs6519840	44707716	0.87	0.718142804220985	0.91	1.03277310349222	0.0679054648301647	0.268907857295775	0.0112	0.0105	0.0763	0.0216	0.0492	0.0261	0.0249	0.0287	0.0051	0.0482	0.0466	0.1092	0.0063	0.044	0.095	0.0244	0.0272	0.0075	0.0038	0.0184	0.0191	0.1028	0.0314	0.101	0.0496	0.0046
22	rs34014753	44709754	0.87	0.718142804220985	0.91	1.03277310349222	0.0617066191731887	0.272249140998348	0.0114	0.0106	0.0756	0.0219	0.0493	0.0259	0.0249	0.0288	0.0051	0.0485	0.0468	0.1088	0.0063	0.0441	0.0946	0.0242	0.0269	0.0077	0.0038	0.0183	0.0192	0.1031	0.0319	0.1008	0.0495	0.0047
22	rs1130274	44710758	0.87	0.718142804220985	0.91	1.03277310349222	0.069017300025842	0.317412186352451	0.0115	0.0106	0.0753	0.022	0.0493	0.0259	0.025	0.0288	0.0052	0.0487	0.0468	0.1086	0.0064	0.0442	0.0945	0.0239	0.0269	0.0078	0.0038	0.0183	0.0193	0.1033	0.0321	0.1006	0.0495	0.0048
22	rs78801892	44710984	0.87	0.718142804220985	0.92	0.951254862179695	0.0616122543489839	0.301094249939693	0.0115	0.0107	0.0752	0.022	0.0493	0.0259	0.0249	0.0288	0.0051	0.0487	0.0468	0.1087	0.0064	0.0442	0.0945	0.0239	0.0268	0.0078	0.0038	0.0183	0.0193	0.1033	0.0321	0.1005	0.0495	0.0048
22	rs73888999	44714544	0.86	0.789876638244022	0.92	0.951254862179695	0.037610901703036	0.312345494932485	0.0118	0.0108	0.0744	0.0219	0.0496	0.026	0.0246	0.0286	0.0049	0.0488	0.0469	0.1097	0.0062	0.0445	0.0942	0.0229	0.0264	0.0079	0.0038	0.0184	0.0196	0.1035	0.0322	0.1	0.0502	0.005
22	rs68062760	44715032	0.86	0.789876638244022	0.92	0.951254862179695	0.0318536670489586	0.347935013104007	0.0118	0.0109	0.0745	0.022	0.0496	0.0259	0.0246	0.0286	0.0049	0.0488	0.0469	0.1099	0.0062	0.0444	0.0941	0.0229	0.0262	0.0079	0.0038	0.0184	0.0196	0.1034	0.0323	0.0999	0.0503	0.0051
22	rs73434511	44715824	0.86	0.789876638244022	0.92	0.951254862179695	0.0413099668744526	0.299666844821367	0.0117	0.011	0.0747	0.0217	0.0497	0.0258	0.0245	0.0286	0.0049	0.049	0.0471	0.1103	0.006	0.0443	0.094	0.0228	0.0262	0.0078	0.0035	0.0185	0.0198	0.103	0.0325	0.1	0.0506	0.0051
22	rs116806648	44717751	0.86	0.789876638244022	0.93	0.873875650440679	0.0334825003688612	0.252508831443636	0.0117	0.0112	0.0749	0.0215	0.0497	0.0257	0.0241	0.0289	0.0048	0.0495	0.047	0.1111	0.0059	0.0442	0.0939	0.0229	0.0258	0.0077	0.0034	0.0185	0.0198	0.1028	0.0325	0.0999	0.0506	0.005
22	rs4084329	44720583	0.86	0.789876638244022	0.93	0.873875650440679	0.0352977391331159	0.21181203192158	0.0118	0.0113	0.075	0.0208	0.05	0.0252	0.0234	0.0292	0.0047	0.0503	0.0469	0.1125	0.0057	0.0444	0.0937	0.0227	0.0252	0.0076	0.0033	0.0186	0.0199	0.1027	0.0326	0.0998	0.0507	0.005
22	rs75073425	44721664	0.86	0.789876638244022	0.93	0.873875650440679	0.0391590329987954	0.206191285363233	0.0118	0.0113	0.075	0.0209	0.0502	0.0249	0.0231	0.0293	0.0047	0.0506	0.0468	0.1128	0.0056	0.0444	0.0938	0.0227	0.0248	0.0075	0.0033	0.0186	0.02	0.1027	0.0327	0.1	0.0506	0.005
22	rs113135690	44722542	0.86	0.789876638244022	0.95	0.731303845289611	0.0299227146316239	0.173359190580516	0.0117	0.0112	0.0751	0.0207	0.0503	0.0246	0.0229	0.0294	0.0048	0.0507	0.0467	0.1132	0.0056	0.0444	0.0942	0.0226	0.0243	0.0074	0.0032	0.0187	0.02	0.1028	0.0325	0.1	0.0507	0.005
22	rs34420568	44723271	0.86	0.789876638244022	0.95	0.731303845289611	0.033532370763053	0.178561187598278	0.0117	0.0113	0.0752	0.0206	0.0507	0.0242	0.0227	0.0296	0.0047	0.0507	0.0467	0.1136	0.0056	0.0444	0.0946	0.0224	0.024	0.0073	0.0032	0.0187	0.0202	0.1028	0.0325	0.1001	0.0507	0.005
22	rs62228577	44725343	0.87	0.718142804220985	0.95	0.731303845289611	0.0272370735821643	0.160784872734272	0.0115	0.0112	0.0762	0.0205	0.0505	0.0237	0.022	0.0295	0.0047	0.0507	0.0467	0.1149	0.0055	0.0444	0.0951	0.0221	0.0233	0.0071	0.0031	0.0187	0.02	0.103	0.0326	0.1005	0.0507	0.0048
22	rs117032738	44734901	0.86	0.789876638244022	0.95	0.731303845289611	0.0310781899146949	0.0788295673986601	0.0112	0.0107	0.0795	0.0199	0.0495	0.0215	0.0194	0.0296	0.004	0.0505	0.0466	0.1189	0.0044	0.0445	0.0981	0.0203	0.0215	0.0058	0.0026	0.0189	0.0196	0.1058	0.0329	0.1016	0.0519	0.004
22	rs9626539	44737788	0.86	0.789876638244022	0.95	0.731303845289611	0.0419328620466149	0.0900659459725021	0.0112	0.0107	0.0797	0.02	0.0493	0.0213	0.0192	0.0296	0.004	0.0504	0.0477	0.1192	0.0043	0.0446	0.0982	0.0202	0.0213	0.0055	0.0026	0.0189	0.0195	0.1059	0.0329	0.1016	0.0517	0.004
22	rs77366722	44738402	0.86	0.789876638244022	0.95	0.731303845289611	0.0461622796974381	0.100665969971369	0.0112	0.0107	0.0798	0.02	0.0494	0.0213	0.0192	0.0296	0.004	0.0504	0.0477	0.1193	0.0043	0.0446	0.0983	0.0202	0.0213	0.0055	0.0026	0.0189	0.0195	0.1059	0.0329	0.1016	0.0516	0.004
22	rs6519897	44738406	0.86	0.789876638244022	0.96	0.665984986819169	0.0462244947138217	0.100828886621474	0.0112	0.0107	0.0798	0.02	0.0494	0.0213	0.0192	0.0296	0.004	0.0504	0.0477	0.1193	0.0043	0.0446	0.0983	0.0202	0.0213	0.0055	0.0026	0.0189	0.0195	0.1059	0.0329	0.1016	0.0516	0.004
22	rs9614965	44739132	0.86	0.789876638244022	0.96	0.665984986819169	0.0441258998129747	0.0964663948641865	0.0112	0.0107	0.0798	0.0199	0.0494	0.0214	0.0192	0.0296	0.004	0.0504	0.0477	0.1193	0.0042	0.0446	0.0983	0.0202	0.0213	0.0055	0.0026	0.0189	0.0195	0.1059	0.0328	0.1015	0.0516	0.004
22	rs79767052	44739706	0.86	0.789876638244022	0.96	0.665984986819169	0.0418455626024826	0.094949494324367	0.0112	0.0107	0.0799	0.0199	0.0494	0.0214	0.0192	0.0296	0.004	0.0504	0.0478	0.1193	0.0042	0.0446	0.0983	0.0202	0.0213	0.0055	0.0026	0.0189	0.0194	0.1059	0.0328	0.1015	0.0516	0.004
22	rs74464138	44740415	0.86	0.789876638244022	0.96	0.665984986819169	0.0403946680199205	0.101972173918207	0.0112	0.0107	0.0799	0.0198	0.0495	0.0214	0.0191	0.0297	0.004	0.0503	0.0478	0.1194	0.0042	0.0446	0.0984	0.0201	0.0212	0.0054	0.0027	0.019	0.0194	0.106	0.0328	0.1016	0.0516	0.004
22	rs10775786	44740724	0.86	0.789876638244022	0.96	0.665984986819169	0.039647315360659	0.106428695506672	0.0112	0.0107	0.0799	0.0198	0.0495	0.0213	0.0192	0.0297	0.004	0.0503	0.0478	0.1195	0.0042	0.0447	0.0984	0.0201	0.0212	0.0054	0.0028	0.019	0.0194	0.106	0.0328	0.1016	0.0516	0.004
22	rs75883015	44742005	0.86	0.789876638244022	0.96	0.665984986819169	0.0255103308046789	0.0943136355729378	0.0111	0.0105	0.08	0.0197	0.0496	0.0215	0.0192	0.0296	0.004	0.0503	0.0479	0.1199	0.0042	0.0446	0.0985	0.0198	0.0211	0.0053	0.0027	0.0189	0.0192	0.1058	0.0328	0.1017	0.0516	0.0039
22	rs5764966	44744315	0.85	0.865999623192944	0.96	0.665984986819169	0.0277796233634273	0.106096057113032	0.0109	0.0103	0.0801	0.0195	0.0498	0.0219	0.0192	0.0294	0.0039	0.0504	0.0481	0.1208	0.0042	0.0447	0.0988	0.0193	0.0209	0.0051	0.0027	0.0188	0.019	0.1056	0.033	0.1023	0.0518	0.0037
22	rs7284718	44744453	0.85	0.865999623192944	0.97	0.604552021827049	0.0281860103588519	0.106428695506672	0.0109	0.0103	0.0801	0.0195	0.0498	0.022	0.0192	0.0294	0.0039	0.0504	0.0481	0.1208	0.0042	0.0447	0.0988	0.0192	0.0208	0.0051	0.0027	0.0188	0.019	0.1056	0.033	0.1023	0.0518	0.0037
22	rs949441	44744884	0.85	0.865999623192944	0.97	0.604552021827049	0.0244466779592037	0.112314398867816	0.0109	0.0102	0.0798	0.0195	0.0498	0.0221	0.0194	0.0294	0.0039	0.0504	0.0481	0.1208	0.0041	0.0448	0.0989	0.0191	0.0208	0.0051	0.0027	0.0189	0.0189	0.1054	0.0329	0.1025	0.0518	0.0038
22	rs77866744	44745963	0.85	0.865999623192944	0.98	0.546929419532092	0.0169362980514132	0.11814704359979	0.0108	0.01	0.0794	0.0195	0.0499	0.0223	0.0197	0.0295	0.004	0.0501	0.048	0.1212	0.0042	0.045	0.0988	0.0187	0.0208	0.0051	0.0026	0.0189	0.0187	0.1053	0.033	0.103	0.0515	0.0038
22	rs7289501	44746729	0.85	0.865999623192944	0.98	0.546929419532092	0.022735577393577	0.131672330810134	0.0107	0.0099	0.0794	0.0195	0.05	0.0225	0.0199	0.0296	0.004	0.0501	0.0479	0.1214	0.0043	0.0452	0.0989	0.0185	0.0208	0.0051	0.0025	0.0188	0.0186	0.1052	0.033	0.1033	0.0514	0.0037
22	rs743864	44747100	0.85	0.865999623192944	0.98	0.546929419532092	0.0261327409782738	0.126214354614854	0.0107	0.0099	0.0794	0.0197	0.05	0.0225	0.02	0.0296	0.004	0.05	0.0479	0.1214	0.0043	0.0452	0.0989	0.0185	0.0209	0.005	0.0025	0.0188	0.0186	0.1051	0.033	0.1033	0.0514	0.0037
22	rs8137546	44751105	0.84	0.946582027722497	0.98	0.546929419532092	0.0326916050558217	0.157308779897678	0.0105	0.0098	0.0795	0.02	0.0499	0.0228	0.0201	0.0296	0.004	0.0502	0.0478	0.1211	0.0042	0.0453	0.1005	0.0184	0.0215	0.0048	0.0025	0.0187	0.018	0.105	0.033	0.1029	0.0508	0.0036
22	rs5764718	44751158	0.84	0.946582027722497	0.98	0.546929419532092	0.0318175801563928	0.164190091256066	0.0105	0.0098	0.0796	0.02	0.0499	0.0228	0.0202	0.0295	0.004	0.0502	0.0478	0.1211	0.0042	0.0454	0.1005	0.0185	0.0214	0.0048	0.0025	0.0187	0.018	0.105	0.0329	0.1029	0.0508	0.0036
22	rs1974462	44752950	0.84	0.946582027722497	0.99	0.493036143459036	0.0204731020795852	0.157308779897678	0.0104	0.0097	0.0798	0.0198	0.0496	0.0229	0.0201	0.0294	0.0039	0.0503	0.0476	0.1217	0.0042	0.0452	0.101	0.0186	0.0216	0.0048	0.0025	0.0185	0.0178	0.1047	0.0329	0.103	0.0507	0.0036
22	rs7288379	44753219	0.84	0.946582027722497	0.99	0.493036143459036	0.0154714140562546	0.121279973499453	0.0103	0.0097	0.0799	0.0198	0.0494	0.0228	0.0201	0.0293	0.0039	0.0502	0.0475	0.122	0.0041	0.0451	0.1013	0.0187	0.0216	0.0048	0.0025	0.0183	0.0177	0.1047	0.0329	0.1031	0.0506	0.0036
22	Affx-36568747	44754168	0.84	0.946582027722497	0.99	0.493036143459036	0.00946414480946243	0.105349091599781	0.0103	0.0097	0.0804	0.0199	0.049	0.0229	0.0201	0.0292	0.0038	0.0499	0.0473	0.1224	0.0041	0.045	0.102	0.0189	0.0214	0.0048	0.0025	0.0182	0.0172	0.1048	0.0327	0.1033	0.0506	0.0037
22	rs71330746	44754444	0.84	0.946582027722497	0.99	0.493036143459036	0.00866419104504394	0.102709789909883	0.0103	0.0097	0.0805	0.0199	0.0489	0.0229	0.02	0.0292	0.0038	0.0498	0.0472	0.1225	0.0041	0.045	0.1022	0.019	0.0213	0.0048	0.0025	0.0181	0.0171	0.1048	0.0327	0.1034	0.0507	0.0037
22	rs11705079	44754963	0.84	0.946582027722497	0.99	0.493036143459036	0.00853069794388322	0.105597853567557	0.0104	0.0097	0.0806	0.0199	0.0487	0.0228	0.02	0.0291	0.0039	0.0495	0.047	0.1227	0.0042	0.0451	0.1026	0.0192	0.0212	0.0049	0.0024	0.0181	0.0168	0.1048	0.0326	0.1035	0.0508	0.0038
22	rs1319067	44756803	0.84	0.946582027722497	0.99	0.493036143459036	0.012400899336536	0.0874315386263172	0.0102	0.0095	0.0819	0.0196	0.0473	0.0226	0.0198	0.0286	0.0042	0.049	0.0458	0.1231	0.0044	0.0449	0.1064	0.0198	0.0202	0.005	0.0024	0.0176	0.0151	0.1045	0.0328	0.1045	0.0513	0.004
22	rs9614538	44757439	0.84	0.946582027722497	0.99	0.493036143459036	0.0184597138538135	0.0893655689929195	0.0102	0.0095	0.0819	0.0195	0.0474	0.0228	0.0197	0.0285	0.0042	0.0489	0.0457	0.1231	0.0044	0.0449	0.1065	0.0199	0.0201	0.005	0.0024	0.0177	0.0149	0.1045	0.0327	0.1046	0.0514	0.0041
22	rs76498283	44758421	0.84	0.946582027722497	0.99	0.493036143459036	0.0149975675743915	0.086585931532156	0.0102	0.0095	0.0819	0.0195	0.0474	0.0227	0.0197	0.0286	0.0042	0.0488	0.0456	0.1231	0.0044	0.0449	0.1067	0.02	0.0201	0.005	0.0024	0.0176	0.0149	0.1044	0.0327	0.1047	0.0513	0.0041
22	rs112443612	44758515	0.84	0.946582027722497	0.99	0.493036143459036	0.0153715005988912	0.0863558830275961	0.0102	0.0095	0.0819	0.0195	0.0474	0.0227	0.0197	0.0286	0.0042	0.0488	0.0456	0.1232	0.0044	0.0449	0.1067	0.02	0.0201	0.005	0.0024	0.0176	0.0149	0.1044	0.0327	0.1047	0.0513	0.0041
22	rs8138173	44760039	0.84	0.946582027722497	0.99	0.493036143459036	0.026723343080135	0.0818817853667275	0.0103	0.0095	0.0819	0.0194	0.0475	0.0226	0.0197	0.0286	0.0042	0.0487	0.0455	0.1232	0.0045	0.0448	0.107	0.0201	0.0201	0.0051	0.0021	0.0176	0.0149	0.1043	0.0327	0.1048	0.0512	0.0043
22	rs9614830	44760732	0.84	0.946582027722497	0.99	0.493036143459036	0.0320224520576884	0.077798168634899	0.0102	0.0095	0.0821	0.0194	0.0477	0.0227	0.0198	0.0286	0.0042	0.0485	0.0452	0.123	0.0045	0.0446	0.1073	0.0201	0.02	0.0051	0.0021	0.0176	0.0148	0.1043	0.0326	0.1051	0.0509	0.0044
22	rs1557553	44760984	0.84	0.946582027722497	0.99	0.493036143459036	0.02753996622596	0.0705940384961114	0.0102	0.0095	0.0821	0.0192	0.0476	0.0228	0.0198	0.0285	0.0042	0.0485	0.0452	0.1229	0.0046	0.0447	0.1074	0.0202	0.0198	0.0051	0.0021	0.0175	0.0147	0.1043	0.0327	0.1051	0.051	0.0045
22	rs58662916	44761314	0.84	0.946582027722497	0.99	0.493036143459036	0.0336822931098129	0.0793473405908469	0.0101	0.0096	0.082	0.0192	0.0473	0.0229	0.0199	0.0284	0.0043	0.0483	0.045	0.1223	0.0045	0.0445	0.1082	0.0202	0.0199	0.0052	0.0022	0.0176	0.0145	0.1049	0.0327	0.105	0.0511	0.0046
22	rs59632281	44762762	0.84	0.946582027722497	0.99	0.493036143459036	0.072214321676954	0.0922587702781555	0.0107	0.0098	0.0825	0.0189	0.0459	0.0233	0.0201	0.0273	0.0047	0.0476	0.044	0.1194	0.0046	0.0433	0.1117	0.0205	0.0198	0.0053	0.0025	0.0173	0.0135	0.1066	0.0329	0.1056	0.0511	0.0051
22	rs1557554	44763277	0.84	0.946582027722497	0.99	0.493036143459036	0.0904296582967153	0.0965464935360461	0.0107	0.0096	0.0826	0.0188	0.0458	0.0233	0.0202	0.0272	0.0048	0.0476	0.0439	0.1194	0.0047	0.0432	0.112	0.0207	0.0198	0.0053	0.0025	0.0174	0.0134	0.1069	0.033	0.1055	0.0511	0.0051
22	rs116950775	44764343	0.84	0.946582027722497	0.99	0.493036143459036	0.0917656237135862	0.0916301132588253	0.0107	0.0096	0.0827	0.0188	0.0458	0.0233	0.0201	0.027	0.0047	0.0476	0.044	0.1195	0.0046	0.0431	0.112	0.0207	0.0197	0.0053	0.0025	0.0173	0.0133	0.1071	0.0329	0.1055	0.0512	0.0052
22	rs17509283	44765694	0.84	0.946582027722497	0.99	0.493036143459036	0.123336678105469	0.09710791510032	0.0107	0.0094	0.0832	0.0186	0.0458	0.0234	0.0203	0.027	0.0046	0.0474	0.0441	0.1195	0.0044	0.0429	0.112	0.0209	0.0195	0.0053	0.0024	0.0173	0.0131	0.1074	0.0328	0.1053	0.0516	0.0052
22	rs34715260	44767582	0.84	0.946582027722497	0.99	0.493036143459036	0.257282656756015	0.0939963386278548	0.0105	0.0092	0.0838	0.0181	0.0459	0.0239	0.0204	0.0271	0.0045	0.0473	0.0445	0.1193	0.0042	0.0425	0.1123	0.0212	0.019	0.0051	0.0022	0.0171	0.0129	0.1078	0.0323	0.105	0.0529	0.0051
22	rs2097443	44768559	0.84	0.946582027722497	0.99	0.493036143459036	0.274255497257334	0.0938378485077095	0.0105	0.0092	0.0838	0.0181	0.0459	0.0239	0.0204	0.0271	0.0045	0.0473	0.0445	0.1193	0.0042	0.0424	0.1123	0.0212	0.0189	0.0051	0.0022	0.017	0.0128	0.1078	0.0323	0.105	0.053	0.0051
22	rs79010645	44772899	0.84	0.946582027722497	0.99	0.493036143459036	0.362597154023106	0.100096571140738	0.0105	0.0092	0.0838	0.0181	0.046	0.024	0.0203	0.027	0.0045	0.047	0.0444	0.1195	0.004	0.0423	0.1125	0.0212	0.0187	0.0053	0.0022	0.017	0.0128	0.1078	0.0324	0.1049	0.0533	0.0052
22	rs5765907	44775695	0.84	0.946582027722497	0.99	0.493036143459036	0.437962055135752	0.105929888658967	0.0105	0.0092	0.0838	0.018	0.046	0.0241	0.0203	0.0269	0.0045	0.0469	0.0444	0.1197	0.0039	0.0422	0.1124	0.0212	0.0185	0.0054	0.0022	0.017	0.0128	0.1079	0.0325	0.1049	0.0536	0.0052
22	rs135898	44778329	0.84	0.946582027722497	0.99	0.493036143459036	0.455813549113086	0.104026197581515	0.0104	0.0092	0.0838	0.0181	0.046	0.024	0.0203	0.0269	0.0045	0.0467	0.0444	0.1198	0.0039	0.0422	0.1127	0.0213	0.0186	0.0054	0.0022	0.017	0.0127	0.1079	0.0324	0.1049	0.0537	0.0052
22	rs4426	44778354	0.84	0.946582027722497	0.99	0.493036143459036	0.458470075978801	0.10551490772154	0.0104	0.0092	0.0838	0.0181	0.046	0.024	0.0203	0.0269	0.0045	0.0467	0.0444	0.1197	0.0039	0.0422	0.1127	0.0213	0.0186	0.0054	0.0022	0.017	0.0127	0.108	0.0325	0.1049	0.0537	0.0052
22	rs1041890	44779501	0.84	0.946582027722497	0.99	0.493036143459036	0.471007744547235	0.103284917946136	0.0103	0.0093	0.084	0.0174	0.0461	0.0242	0.0204	0.0269	0.0045	0.0467	0.0444	0.1198	0.0039	0.0423	0.1128	0.0213	0.0184	0.0054	0.0022	0.017	0.0127	0.1079	0.0324	0.1049	0.0538	0.0052
22	rs117429554	44780843	0.84	0.946582027722497	0.99	0.493036143459036	0.499407740457333	0.112144554967232	0.0103	0.0093	0.0842	0.0174	0.0463	0.0244	0.0205	0.0269	0.0045	0.0466	0.0444	0.1196	0.0039	0.0423	0.1128	0.0214	0.0184	0.0054	0.0022	0.0169	0.0126	0.1077	0.0323	0.1048	0.0539	0.0052
22	rs19985	44783779	0.84	0.946582027722497	0.99	0.493036143459036	0.591602143270087	0.137398387147485	0.0102	0.0093	0.0846	0.0174	0.0465	0.0248	0.0206	0.027	0.0045	0.0466	0.0442	0.1196	0.0038	0.0424	0.1129	0.0216	0.0184	0.0054	0.0022	0.0168	0.0123	0.1073	0.032	0.1048	0.0541	0.0052
22	rs5766063	44788913	0.84	0.946582027722497	0.99	0.493036143459036	0.664408281557158	0.121892733284845	0.01	0.0093	0.0849	0.0171	0.0463	0.0246	0.0209	0.0266	0.0043	0.0467	0.0443	0.1219	0.0034	0.0422	0.113	0.0216	0.0184	0.0054	0.0021	0.0171	0.0124	0.1056	0.0321	0.1044	0.0545	0.005
22	rs2187828	44790471	0.84	0.946582027722497	0.99	0.493036143459036	0.650223339853033	0.11011410358038	0.01	0.0093	0.0849	0.0171	0.0463	0.0246	0.0209	0.0266	0.0043	0.0467	0.0443	0.1217	0.0034	0.0422	0.1131	0.0216	0.0183	0.0054	0.0021	0.0171	0.0124	0.1057	0.0321	0.1044	0.0546	0.005
22	rs2071820	44791807	0.84	0.946582027722497	0.99	0.493036143459036	0.612385171316319	0.113250292166019	0.0098	0.0093	0.085	0.0171	0.0462	0.0247	0.021	0.0264	0.0042	0.0467	0.0445	0.1213	0.0033	0.0423	0.1131	0.0216	0.0185	0.0053	0.0021	0.0171	0.0124	0.1058	0.0321	0.1044	0.0549	0.0049
22	rs117822775	44793300	0.84	0.946582027722497	0.98	0.546929419532092	0.611345097092478	0.117455045604704	0.0097	0.0093	0.0853	0.0172	0.0462	0.0248	0.021	0.0264	0.0041	0.0466	0.0445	0.1213	0.0033	0.0423	0.1131	0.0217	0.0185	0.0052	0.0021	0.0172	0.0125	0.1055	0.0321	0.1042	0.0553	0.0048
22	rs35303846	44796136	0.84	0.946582027722497	0.98	0.546929419532092	0.590101116066215	0.126836312387972	0.0095	0.0093	0.0857	0.0173	0.0463	0.0247	0.0209	0.0263	0.0039	0.0466	0.0445	0.1214	0.0032	0.0427	0.1131	0.0216	0.0184	0.0051	0.0021	0.0172	0.0125	0.1053	0.0321	0.1039	0.0558	0.0047
22	rs713888	44797723	0.84	0.946582027722497	0.98	0.546929419532092	0.586084366584772	0.129694001351637	0.0095	0.0093	0.0857	0.0174	0.0463	0.0248	0.0209	0.0263	0.0039	0.0466	0.0446	0.1215	0.0031	0.0427	0.1132	0.0216	0.0184	0.005	0.0021	0.0173	0.0125	0.105	0.0321	0.1037	0.0559	0.0047
22	rs35021654	44799094	0.84	0.946582027722497	0.98	0.546929419532092	0.558192422145924	0.136666311100549	0.0094	0.0093	0.0857	0.0175	0.0463	0.0248	0.0209	0.0262	0.0038	0.0467	0.0448	0.1217	0.0031	0.0428	0.1131	0.0217	0.0185	0.0049	0.002	0.0173	0.0125	0.1047	0.0321	0.1035	0.056	0.0046
22	rs9614595	44800640	0.84	0.946582027722497	0.98	0.546929419532092	0.432070121757862	0.179366206051201	0.0094	0.0093	0.0855	0.0177	0.0463	0.0251	0.0211	0.0258	0.0034	0.0468	0.0454	0.1226	0.0028	0.043	0.1129	0.0219	0.019	0.0047	0.0019	0.0174	0.0129	0.1038	0.0317	0.1033	0.056	0.0042
22	rs135921	44804192	0.84	0.946582027722497	0.98	0.546929419532092	0.442109862663645	0.227550742548961	0.0092	0.0092	0.0852	0.0179	0.0465	0.0252	0.0211	0.0256	0.0032	0.0469	0.0458	0.1231	0.0027	0.043	0.1125	0.0223	0.0192	0.0045	0.0018	0.0176	0.013	0.1033	0.0314	0.1037	0.056	0.004
22	rs34555849	44804565	0.84	0.946582027722497	0.98	0.546929419532092	0.453765957592284	0.222877072589511	0.0092	0.0092	0.0852	0.0179	0.0465	0.0252	0.0211	0.0256	0.0032	0.0469	0.0458	0.1232	0.0027	0.043	0.1125	0.0223	0.0192	0.0045	0.0017	0.0176	0.013	0.1032	0.0314	0.1037	0.056	0.004
22	rs79220932	44804977	0.84	0.946582027722497	0.98	0.546929419532092	0.447710082065381	0.223310497914428	0.0092	0.0092	0.0852	0.0179	0.0465	0.0253	0.0211	0.0256	0.0032	0.047	0.0459	0.1231	0.0027	0.0431	0.1125	0.0223	0.0192	0.0045	0.0017	0.0177	0.013	0.1032	0.0314	0.1037	0.056	0.004
22	rs5766269	44805830	0.84	0.946582027722497	0.97	0.604552021827049	0.455210847352325	0.24532540769413	0.0092	0.0092	0.0851	0.0179	0.0466	0.0254	0.0211	0.0257	0.0031	0.0471	0.046	0.1231	0.0027	0.0431	0.1121	0.0223	0.0192	0.0045	0.0017	0.0177	0.0131	0.1031	0.0314	0.1034	0.0561	0.004
22	rs62230174	44814388	0.85	0.865999623192944	0.97	0.604552021827049	0.434598816432335	0.253637154796602	0.0091	0.0092	0.0854	0.0183	0.0463	0.0249	0.0219	0.0261	0.0026	0.0471	0.0466	0.1241	0.0027	0.0423	0.1116	0.0224	0.0194	0.0042	0.0016	0.0181	0.0135	0.1025	0.0311	0.1027	0.0562	0.0038
22	rs135957	44817955	0.85	0.865999623192944	0.97	0.604552021827049	0.434834415022231	0.263405709233921	0.0091	0.0094	0.0854	0.0183	0.0462	0.0249	0.0219	0.0262	0.0026	0.0472	0.0466	0.1241	0.0027	0.0423	0.1116	0.0224	0.0194	0.0042	0.0016	0.0181	0.0135	0.1025	0.0309	0.1027	0.0561	0.0038
22	rs12484843	44818900	0.85	0.865999623192944	0.97	0.604552021827049	0.260476681033783	0.27236458532069	0.0092	0.0096	0.0853	0.0186	0.0456	0.0249	0.0222	0.0267	0.0024	0.0473	0.0467	0.1241	0.0028	0.0422	0.1121	0.0227	0.02	0.0042	0.0015	0.0183	0.0136	0.1023	0.0306	0.1016	0.0557	0.0032
22	rs5766499	44823095	0.85	0.865999623192944	0.97	0.604552021827049	0.189138339714155	0.229516504139965	0.0099	0.01	0.0847	0.0195	0.0441	0.0245	0.0238	0.0279	0.0016	0.0473	0.0469	0.1261	0.0034	0.0427	0.1085	0.024	0.0206	0.004	0.0014	0.0199	0.0152	0.1002	0.029	0.1012	0.0543	0.0026
22	rs4823282	44823127	0.85	0.865999623192944	0.97	0.604552021827049	0.188497243407854	0.225699239170223	0.0099	0.0101	0.0847	0.0195	0.0442	0.0244	0.0239	0.0279	0.0017	0.0473	0.0469	0.1261	0.0034	0.0427	0.1084	0.024	0.0206	0.004	0.0014	0.0199	0.0152	0.1002	0.029	0.1012	0.0543	0.0026
22	rs2027858	44823445	0.85	0.865999623192944	0.97	0.604552021827049	0.204346065343316	0.23842971495909	0.0099	0.0102	0.0845	0.0195	0.0444	0.0244	0.0238	0.0279	0.0017	0.0473	0.0468	0.1263	0.0034	0.0423	0.1085	0.024	0.0206	0.004	0.0015	0.0199	0.0153	0.1003	0.029	0.1011	0.0543	0.0026
22	rs115020852	44826561	0.85	0.865999623192944	0.97	0.604552021827049	0.24102895595713	0.23998130709183	0.0099	0.0102	0.0844	0.0195	0.0444	0.0244	0.0239	0.0279	0.0016	0.0473	0.0469	0.1264	0.0034	0.0423	0.1083	0.0239	0.0206	0.004	0.0015	0.02	0.0154	0.1003	0.029	0.101	0.0543	0.0026
22	rs737724	44833082	0.84	0.946582027722497	0.97	0.604552021827049	0.291430682846299	0.1553893040342	0.0105	0.0103	0.0833	0.0197	0.0432	0.0243	0.0246	0.0282	0.0013	0.0476	0.0471	0.1264	0.0037	0.0435	0.1074	0.0243	0.0205	0.0039	0.0015	0.0206	0.0164	0.1002	0.0283	0.1007	0.0531	0.0025
22	rs4430	44833455	0.84	0.946582027722497	0.97	0.604552021827049	0.358095933120539	0.165265487847853	0.0106	0.0103	0.0838	0.0197	0.0432	0.0242	0.0246	0.0281	0.0012	0.0481	0.0472	0.1267	0.0037	0.0436	0.1071	0.0243	0.0207	0.0039	0.0014	0.0207	0.0165	0.1003	0.0276	0.1007	0.0528	0.0024
22	rs58198963	44833655	0.84	0.946582027722497	0.97	0.604552021827049	0.397214470371667	0.186258923627492	0.0106	0.0103	0.0839	0.0197	0.0433	0.0241	0.0247	0.028	0.0012	0.048	0.0472	0.1268	0.0037	0.0437	0.1072	0.0242	0.0208	0.0039	0.0014	0.0208	0.0166	0.1003	0.0272	0.1008	0.0528	0.0024
22	rs8139046	44834394	0.84	0.946582027722497	0.97	0.604552021827049	0.483523778913616	0.192310956719163	0.0106	0.0103	0.0841	0.0198	0.0432	0.0241	0.0247	0.0279	0.0012	0.0478	0.0473	0.127	0.0037	0.0438	0.1075	0.0241	0.0208	0.0039	0.0014	0.021	0.0167	0.1004	0.0263	0.1009	0.0528	0.0024
22	rs133828	44835978	0.84	0.946582027722497	0.97	0.604552021827049	0.534644678047599	0.227659807517001	0.0106	0.0103	0.0842	0.0198	0.0431	0.0241	0.0247	0.0278	0.0012	0.0477	0.0473	0.127	0.0037	0.0439	0.1076	0.024	0.0208	0.0039	0.0014	0.0211	0.0168	0.1004	0.0258	0.101	0.0528	0.0024
22	rs2349250	44836301	0.84	0.946582027722497	0.97	0.604552021827049	0.527829259314162	0.206825072014363	0.0106	0.0104	0.0842	0.0198	0.0432	0.0241	0.0247	0.028	0.0012	0.0476	0.0473	0.1272	0.0037	0.0439	0.1076	0.024	0.0208	0.0039	0.0014	0.0211	0.0169	0.1004	0.0257	0.101	0.0527	0.0024
22	rs2252291	44838469	0.84	0.946582027722497	0.97	0.604552021827049	0.552227612285065	0.183714477515558	0.0107	0.0104	0.0846	0.0199	0.0431	0.024	0.0247	0.028	0.0012	0.0474	0.0469	0.1276	0.0038	0.0438	0.1076	0.0239	0.0208	0.0038	0.0015	0.0211	0.0168	0.1003	0.0256	0.1014	0.0522	0.0025
22	rs114370433	44840030	0.84	0.946582027722497	0.97	0.604552021827049	0.56893774339961	0.190868931332259	0.0106	0.0104	0.0846	0.0198	0.0432	0.024	0.0247	0.028	0.0012	0.0474	0.0468	0.128	0.0037	0.0439	0.1076	0.024	0.0207	0.0038	0.0014	0.0212	0.0168	0.1003	0.0255	0.1013	0.052	0.0025
22	rs133799	44841560	0.84	0.946582027722497	0.97	0.604552021827049	0.587989033544661	0.147702035241836	0.0107	0.0105	0.0846	0.0199	0.0434	0.0239	0.0248	0.0282	0.0013	0.0473	0.0464	0.1285	0.0036	0.0436	0.1076	0.0243	0.0205	0.0038	0.0014	0.0214	0.0168	0.1005	0.0252	0.1016	0.0515	0.0025
22	rs133777	44844922	0.84	0.946582027722497	0.97	0.604552021827049	0.652649280011952	0.104769529533759	0.011	0.0104	0.0843	0.0201	0.043	0.0242	0.0248	0.0284	0.0012	0.0476	0.0457	0.1292	0.0034	0.0433	0.1069	0.0244	0.0204	0.0036	0.0014	0.0215	0.0172	0.1005	0.0254	0.102	0.0512	0.0025
22	rs7284535	44848451	0.84	0.946582027722497	0.97	0.604552021827049	0.645881194133818	0.0902218807645841	0.011	0.0104	0.0844	0.0202	0.043	0.0242	0.0248	0.0284	0.0012	0.0476	0.0457	0.1291	0.0034	0.0434	0.1069	0.0244	0.0203	0.0035	0.0014	0.0214	0.0172	0.1005	0.0254	0.1021	0.0511	0.0025
22	rs133758	44848782	0.84	0.946582027722497	0.97	0.604552021827049	0.644815477567096	0.0873545293519021	0.011	0.0104	0.0844	0.0202	0.0431	0.0242	0.0248	0.0284	0.0012	0.0476	0.0457	0.1291	0.0034	0.0434	0.1069	0.0244	0.0203	0.0035	0.0014	0.0214	0.0172	0.1005	0.0254	0.1021	0.0511	0.0025
22	rs5764754	44855856	0.84	0.946582027722497	0.98	0.546929419532092	0.635119000357885	0.100991905933729	0.011	0.0104	0.0844	0.0203	0.0433	0.0241	0.0247	0.0285	0.0012	0.0477	0.0455	0.1289	0.0033	0.0436	0.1065	0.0245	0.0203	0.0035	0.0014	0.0214	0.0174	0.1005	0.0254	0.1023	0.0509	0.0026
22	rs57003878	44856378	0.84	0.946582027722497	0.98	0.546929419532092	0.633497688554613	0.0996906297800724	0.011	0.0104	0.0844	0.0203	0.0433	0.0241	0.0247	0.0285	0.0012	0.0477	0.0455	0.1289	0.0033	0.0436	0.1064	0.0245	0.0203	0.0035	0.0014	0.0214	0.0174	0.1006	0.0254	0.1024	0.0509	0.0026
22	rs113256751	44862071	0.84	0.946582027722497	0.98	0.546929419532092	0.705789042969981	0.0875085750450613	0.011	0.0104	0.0845	0.0203	0.0435	0.0239	0.0246	0.0285	0.0012	0.0478	0.0456	0.129	0.0033	0.0435	0.1062	0.0246	0.02	0.0034	0.0014	0.0214	0.0175	0.1008	0.0253	0.1024	0.0509	0.0026
22	rs8136951	44869030	0.84	0.946582027722497	0.98	0.546929419532092	0.701947441341116	0.0827839899811906	0.0109	0.0104	0.0846	0.0202	0.0436	0.0237	0.0246	0.0285	0.0013	0.0479	0.0457	0.1291	0.0032	0.0435	0.106	0.0247	0.02	0.0033	0.0013	0.0213	0.0176	0.1011	0.0253	0.1025	0.0508	0.0026
22	rs117843471	44875600	0.84	0.946582027722497	0.98	0.546929419532092	0.654578678361078	0.0677244383514736	0.0109	0.0103	0.0846	0.0202	0.0437	0.0236	0.0246	0.0285	0.0013	0.0477	0.0455	0.1292	0.0032	0.0434	0.1059	0.0248	0.02	0.0034	0.0013	0.0214	0.0177	0.1014	0.0253	0.1026	0.0508	0.0026
22	rs113566763	44875708	0.84	0.946582027722497	0.97	0.604552021827049	0.653363571117924	0.0666870160344164	0.0109	0.0103	0.0846	0.0202	0.0437	0.0236	0.0246	0.0285	0.0013	0.0477	0.0455	0.1292	0.0032	0.0434	0.1059	0.0248	0.02	0.0034	0.0013	0.0214	0.0177	0.1014	0.0253	0.1026	0.0508	0.0026
22	rs74279820	44875959	0.84	0.946582027722497	0.97	0.604552021827049	0.654936257455025	0.0664803359567681	0.0109	0.0103	0.0846	0.0202	0.0437	0.0236	0.0246	0.0285	0.0013	0.0477	0.0455	0.1292	0.0032	0.0434	0.1059	0.0248	0.02	0.0034	0.0013	0.0214	0.0177	0.1014	0.0253	0.1026	0.0507	0.0026
22	rs5765595	44879762	0.84	0.946582027722497	0.97	0.604552021827049	0.619827922360914	0.0645643175453428	0.0109	0.0103	0.0844	0.0202	0.0437	0.0236	0.0246	0.0284	0.0013	0.0477	0.0455	0.1292	0.0032	0.0434	0.1059	0.0248	0.02	0.0034	0.0013	0.0215	0.0178	0.1015	0.0253	0.1025	0.0507	0.0026
22	rs6006809	44886297	0.85	0.865999623192944	0.97	0.604552021827049	0.569340042983668	0.0449803670229448	0.0108	0.0104	0.0842	0.0205	0.0433	0.0233	0.0246	0.0284	0.0014	0.0477	0.0454	0.1286	0.0034	0.0437	0.1058	0.0249	0.0203	0.004	0.0013	0.0215	0.0182	0.1014	0.0253	0.1017	0.0504	0.0029
22	rs62231468	44888397	0.85	0.865999623192944	0.96	0.665984986819169	0.513301024131838	0.0382967962738391	0.0107	0.0109	0.083	0.0211	0.0425	0.0229	0.0247	0.0286	0.0016	0.048	0.0455	0.128	0.0031	0.0445	0.1049	0.0253	0.0211	0.0042	0.0014	0.0218	0.0193	0.101	0.0259	0.1008	0.0496	0.0032
22	rs117097273	44891910	0.85	0.865999623192944	0.96	0.665984986819169	0.520798161111913	0.0319538013725012	0.0107	0.0109	0.083	0.0211	0.0425	0.0229	0.0247	0.0286	0.0016	0.0481	0.0455	0.128	0.0031	0.0445	0.1049	0.0253	0.0211	0.0042	0.0014	0.0218	0.0193	0.101	0.0259	0.1007	0.0496	0.0032
22	rs131159	44891940	0.85	0.865999623192944	0.95	0.731303845289611	0.520991076972444	0.0319538013725012	0.0107	0.0109	0.083	0.0211	0.0425	0.0229	0.0247	0.0286	0.0016	0.0481	0.0455	0.128	0.0031	0.0445	0.1049	0.0253	0.0211	0.0042	0.0014	0.0218	0.0193	0.101	0.0259	0.1007	0.0496	0.0032
22	rs5765690	44894913	0.85	0.865999623192944	0.95	0.731303845289611	0.516434537546384	0.0342322255786851	0.0107	0.0109	0.0829	0.0211	0.0425	0.0229	0.0248	0.0286	0.0016	0.0481	0.0455	0.128	0.003	0.0446	0.1049	0.0254	0.0212	0.0042	0.0013	0.0218	0.0193	0.101	0.0259	0.1007	0.0496	0.0031
22	rs73169708	44903465	0.85	0.865999623192944	0.95	0.731303845289611	0.518742510472067	0.0352679535612161	0.0106	0.0109	0.0829	0.0211	0.0426	0.023	0.0247	0.0285	0.0017	0.0482	0.0454	0.1279	0.003	0.0446	0.1047	0.0254	0.0212	0.0042	0.0013	0.0219	0.0194	0.1009	0.0259	0.1007	0.0497	0.0032
22	rs5765730	44922455	0.85	0.865999623192944	0.95	0.731303845289611	0.542418868955992	0.0286491709913138	0.0106	0.0109	0.0826	0.0212	0.0427	0.023	0.0247	0.0286	0.0018	0.0482	0.0453	0.1277	0.003	0.0446	0.1045	0.0254	0.0213	0.0042	0.0014	0.0221	0.0197	0.1006	0.0259	0.1006	0.0498	0.0034
22	rs12157321	44923076	0.85	0.865999623192944	0.95	0.731303845289611	0.544452785032161	0.0294595745279191	0.0106	0.0109	0.0825	0.0212	0.0427	0.023	0.0247	0.0286	0.0018	0.0482	0.0453	0.1276	0.003	0.0446	0.1044	0.0254	0.0213	0.0042	0.0014	0.0221	0.0197	0.1006	0.0259	0.1006	0.0498	0.0034
22	rs4823336	44926003	0.84	0.946582027722497	0.95	0.731303845289611	0.560320493472692	0.0284128298896512	0.0106	0.011	0.0825	0.0214	0.0427	0.023	0.0246	0.0287	0.0019	0.0482	0.0453	0.1278	0.003	0.0447	0.1039	0.0254	0.0213	0.0044	0.0014	0.0222	0.0199	0.1004	0.0259	0.1004	0.0498	0.0034
22	rs11703978	44926403	0.84	0.946582027722497	0.96	0.665984986819169	0.587104367173416	0.0285545245579515	0.0107	0.011	0.0825	0.0215	0.0426	0.023	0.0247	0.0288	0.0019	0.0482	0.0452	0.1278	0.003	0.0446	0.1035	0.0254	0.0213	0.0044	0.0014	0.0223	0.02	0.1004	0.0259	0.1003	0.0497	0.0034
22	rs4823237	44926599	0.84	0.946582027722497	0.95	0.731303845289611	0.60105792360677	0.0252009633961589	0.0107	0.011	0.0824	0.0216	0.0426	0.023	0.0247	0.0288	0.0019	0.0483	0.0452	0.1278	0.0031	0.0446	0.1033	0.0254	0.0213	0.0045	0.0014	0.0223	0.02	0.1003	0.026	0.1003	0.0497	0.0034
22	rs75649902	44927809	0.85	0.865999623192944	0.95	0.731303845289611	0.481602166565461	0.0288389034516095	0.0107	0.0111	0.0823	0.0216	0.0426	0.0234	0.0248	0.0288	0.0019	0.0482	0.0453	0.1278	0.003	0.0448	0.103	0.0253	0.0216	0.0043	0.0014	0.0224	0.0201	0.0999	0.0261	0.1003	0.0498	0.0032
22	rs5765764	44928276	0.85	0.865999623192944	0.95	0.731303845289611	0.451362813901956	0.0298928809364368	0.0106	0.0111	0.0823	0.0217	0.0427	0.0234	0.0248	0.0288	0.002	0.0482	0.0453	0.1279	0.003	0.0449	0.103	0.0253	0.0216	0.0043	0.0014	0.0224	0.0201	0.0998	0.0261	0.1002	0.0498	0.0031
22	rs7290045	44931592	0.85	0.865999623192944	0.95	0.731303845289611	0.295811760377835	0.0249341414783909	0.0105	0.0115	0.0823	0.0217	0.043	0.0238	0.0246	0.0286	0.0025	0.0474	0.0446	0.1261	0.0028	0.046	0.1019	0.0257	0.022	0.0043	0.0014	0.0225	0.021	0.0999	0.0272	0.0995	0.0499	0.003
22	rs62228389	44932250	0.85	0.865999623192944	0.95	0.731303845289611	0.216048561307619	0.02388036763644	0.0102	0.0116	0.0819	0.0217	0.0431	0.0236	0.0245	0.0287	0.0027	0.0471	0.0441	0.1259	0.0026	0.0461	0.1013	0.0257	0.0226	0.0046	0.0015	0.0224	0.0211	0.1005	0.0279	0.0996	0.0493	0.0031
22	rs2076091	44933382	0.85	0.865999623192944	0.95	0.731303845289611	0.212241239020443	0.021713409974373	0.0102	0.0116	0.0818	0.0217	0.0432	0.0236	0.0244	0.0288	0.0027	0.0472	0.044	0.1258	0.0026	0.0461	0.1012	0.0257	0.0227	0.0046	0.0015	0.0224	0.0212	0.1005	0.028	0.0997	0.0492	0.0032
22	rs117175668	44936055	0.85	0.865999623192944	0.95	0.731303845289611	0.21163720718523	0.0228908869856436	0.0102	0.0117	0.0816	0.0218	0.0431	0.0236	0.0244	0.0287	0.0028	0.0471	0.0439	0.1256	0.0026	0.046	0.1011	0.0257	0.0229	0.0047	0.0016	0.0225	0.0212	0.1005	0.0281	0.0998	0.0492	0.0032
22	rs58897724	44937441	0.85	0.865999623192944	0.95	0.731303845289611	0.21731250647228	0.0187463260199467	0.0101	0.0117	0.0816	0.0219	0.0431	0.0236	0.0245	0.0287	0.0028	0.047	0.0439	0.1255	0.0026	0.046	0.1009	0.0257	0.023	0.0047	0.0016	0.0225	0.0213	0.1005	0.0282	0.0999	0.0492	0.0032
22	rs9626483	44937711	0.85	0.865999623192944	0.95	0.731303845289611	0.213573519328484	0.017603965551221	0.0101	0.0117	0.0816	0.0219	0.0431	0.0236	0.0244	0.0288	0.0028	0.047	0.0439	0.1255	0.0026	0.046	0.101	0.0257	0.023	0.0047	0.0016	0.0225	0.0213	0.1005	0.0283	0.0999	0.0491	0.0032
22	rs11703433	44942000	0.85	0.865999623192944	0.95	0.731303845289611	0.192782058890569	0.0210540076613062	0.0101	0.0116	0.0814	0.0219	0.0431	0.0237	0.0244	0.0289	0.0029	0.0469	0.0439	0.125	0.0026	0.0464	0.1009	0.0258	0.023	0.0046	0.0016	0.0225	0.0213	0.1002	0.0283	0.0999	0.0491	0.0032
22	rs2349628	44947908	0.85	0.865999623192944	0.95	0.731303845289611	0.186281939664931	0.0210540076613062	0.0101	0.0116	0.0812	0.0219	0.0432	0.0239	0.0245	0.0289	0.003	0.0469	0.0439	0.1244	0.0026	0.0468	0.1008	0.0259	0.0231	0.0046	0.0016	0.0226	0.0215	0.0999	0.0284	0.1	0.0491	0.0032
22	rs67036054	44957948	0.85	0.865999623192944	0.94	0.800578923638966	0.0968798616220483	0.0448059960137216	0.0103	0.0115	0.0798	0.0217	0.0455	0.0257	0.0244	0.0295	0.0037	0.0468	0.0437	0.118	0.0036	0.05	0.099	0.0252	0.0234	0.0048	0.0021	0.0228	0.0223	0.0976	0.0292	0.0997	0.05	0.0035
22	rs138592	44965113	0.85	0.865999623192944	0.94	0.800578923638966	0.102169418619725	0.0492546460826424	0.0104	0.0115	0.0798	0.0216	0.0456	0.0257	0.0244	0.0295	0.0038	0.0466	0.0438	0.1177	0.0038	0.0501	0.0991	0.025	0.0232	0.0048	0.002	0.0228	0.0223	0.0976	0.0293	0.1	0.0499	0.0035
22	rs10427772	44965364	0.85	0.865999623192944	0.95	0.731303845289611	0.103822294473564	0.0491941152509978	0.0104	0.0115	0.0797	0.0216	0.0456	0.0257	0.0244	0.0295	0.0038	0.0465	0.0438	0.1177	0.0038	0.0501	0.0991	0.025	0.0232	0.0048	0.002	0.0228	0.0223	0.0976	0.0293	0.0999	0.0499	0.0034
22	rs138596	44967767	0.85	0.865999623192944	0.95	0.731303845289611	0.10237839171617	0.0589589199772186	0.0104	0.0115	0.0798	0.0215	0.046	0.0257	0.0244	0.0296	0.0038	0.0465	0.0438	0.1174	0.0039	0.0501	0.0992	0.0249	0.0231	0.0048	0.0021	0.0227	0.0223	0.0974	0.0294	0.0998	0.0503	0.0034
22	rs117423893	44970914	0.85	0.865999623192944	0.95	0.731303845289611	0.0689563502611	0.047155529622295	0.0108	0.0115	0.0792	0.0215	0.0462	0.026	0.0243	0.0297	0.0038	0.0461	0.0438	0.1171	0.0043	0.0502	0.099	0.0249	0.0229	0.0048	0.0022	0.0226	0.0223	0.0968	0.0296	0.0998	0.0506	0.0034
22	rs742195	44974738	0.85	0.865999623192944	0.95	0.731303845289611	0.0905264017512256	0.0489523179733826	0.0113	0.0116	0.0788	0.0215	0.0464	0.0261	0.0241	0.0298	0.0039	0.0456	0.0439	0.1169	0.0049	0.0503	0.0987	0.0249	0.0227	0.0049	0.0025	0.0226	0.0223	0.0961	0.0296	0.1	0.0507	0.0035
22	rs138601	44975213	0.85	0.865999623192944	0.95	0.731303845289611	0.0982494381485611	0.0477511778391918	0.0113	0.0116	0.0788	0.0216	0.0463	0.0261	0.0242	0.0297	0.0039	0.0456	0.044	0.1169	0.0049	0.0504	0.0987	0.0249	0.0226	0.0049	0.0025	0.0226	0.0223	0.0961	0.0296	0.1001	0.0508	0.0034
22	rs138615	44980840	0.85	0.865999623192944	0.95	0.731303845289611	0.0697514399349947	0.0500445081939425	0.0115	0.0115	0.079	0.0211	0.0463	0.0259	0.024	0.03	0.004	0.045	0.0446	0.1163	0.0051	0.0515	0.0977	0.0244	0.0224	0.0048	0.0025	0.0224	0.0219	0.096	0.0302	0.101	0.0509	0.0035
22	rs11913146	44981992	0.85	0.865999623192944	0.95	0.731303845289611	0.0586792624948957	0.0474529424759865	0.0115	0.0115	0.079	0.0211	0.0463	0.0259	0.024	0.03	0.004	0.045	0.0445	0.1161	0.0051	0.0515	0.0977	0.0243	0.0224	0.0048	0.0025	0.0224	0.0219	0.0962	0.0304	0.101	0.051	0.0035
22	rs16992543	44986013	0.85	0.865999623192944	0.94	0.800578923638966	0.064445942776047	0.04949709514237	0.0116	0.0115	0.0789	0.0209	0.0465	0.0258	0.024	0.0302	0.004	0.0451	0.0445	0.1157	0.0052	0.0515	0.0978	0.024	0.0221	0.0048	0.0025	0.0223	0.0219	0.0964	0.0306	0.1009	0.0513	0.0034
22	rs138628	44988209	0.85	0.865999623192944	0.94	0.800578923638966	0.0598004029376654	0.0540125712744071	0.0116	0.0115	0.0789	0.0208	0.0467	0.0257	0.0239	0.03	0.004	0.045	0.0446	0.1152	0.0053	0.0518	0.0977	0.0238	0.022	0.0048	0.0026	0.0222	0.0218	0.0966	0.0309	0.1009	0.0518	0.0034
22	rs62228436	44992815	0.86	0.789876638244022	0.94	0.800578923638966	0.0516557102814301	0.0670320793301974	0.0119	0.0113	0.0789	0.0202	0.0474	0.0253	0.0234	0.0301	0.004	0.0444	0.0451	0.1148	0.0054	0.0522	0.0977	0.0231	0.0216	0.0049	0.0026	0.0221	0.0215	0.0964	0.0311	0.1015	0.0529	0.0034
22	rs5764932	44994468	0.86	0.789876638244022	0.94	0.800578923638966	0.0694653391085938	0.0821069616922733	0.0123	0.0111	0.0783	0.0197	0.048	0.025	0.0229	0.0304	0.004	0.0438	0.0457	0.1147	0.0057	0.0529	0.0981	0.0223	0.0212	0.0049	0.0027	0.0223	0.0213	0.0961	0.0311	0.102	0.0535	0.0034
22	rs9614827	44996319	0.86	0.789876638244022	0.94	0.800578923638966	0.121294861199871	0.140433289847481	0.0127	0.0106	0.0782	0.0184	0.0505	0.0244	0.0216	0.031	0.0037	0.0417	0.0458	0.1145	0.0057	0.0546	0.1001	0.0206	0.0197	0.0046	0.0027	0.0222	0.0206	0.096	0.031	0.1036	0.0553	0.0033
22	rs9306482	44996472	0.86	0.789876638244022	0.94	0.800578923638966	0.136866601356272	0.152240590799791	0.0128	0.0106	0.0781	0.0182	0.0507	0.0243	0.0214	0.0311	0.0036	0.0418	0.0459	0.1145	0.0057	0.0549	0.1002	0.0206	0.0196	0.0046	0.0027	0.0222	0.0205	0.0959	0.031	0.1039	0.0554	0.0033
22	rs62228440	44998325	0.86	0.789876638244022	0.94	0.800578923638966	0.14178927420644	0.175053977552171	0.0128	0.0104	0.0786	0.0178	0.0508	0.024	0.021	0.0312	0.0034	0.0417	0.0459	0.1143	0.0055	0.0551	0.1008	0.0203	0.0193	0.0045	0.0027	0.0221	0.0203	0.0964	0.031	0.1044	0.0556	0.0032
22	rs6007204	45001390	0.86	0.789876638244022	0.94	0.800578923638966	0.181859502965903	0.211173207027772	0.0128	0.0103	0.0796	0.0174	0.0515	0.0235	0.0204	0.0308	0.0033	0.0416	0.0459	0.1141	0.0052	0.0553	0.1015	0.0201	0.019	0.0042	0.0027	0.0221	0.0199	0.097	0.0311	0.1051	0.0561	0.0031
22	rs41278881	45002492	0.86	0.789876638244022	0.94	0.800578923638966	0.187631863371356	0.209260572369943	0.0129	0.0103	0.0797	0.0173	0.0515	0.0232	0.0203	0.0307	0.0032	0.0415	0.0459	0.1142	0.0051	0.0553	0.1017	0.02	0.019	0.0042	0.0027	0.0221	0.0198	0.0969	0.0311	0.1054	0.0562	0.003
22	rs73171550	45004364	0.86	0.789876638244022	0.94	0.800578923638966	0.189478248651219	0.212771465328393	0.0129	0.0103	0.0798	0.0172	0.0515	0.0232	0.0203	0.0307	0.0032	0.0414	0.0459	0.1143	0.005	0.0554	0.102	0.0199	0.0189	0.0041	0.0027	0.022	0.0198	0.0968	0.031	0.1057	0.0562	0.003
22	rs2179246	45009229	0.86	0.789876638244022	0.94	0.800578923638966	0.206244534339492	0.221038087386348	0.0129	0.0103	0.08	0.0171	0.0515	0.0231	0.0201	0.0307	0.0032	0.0413	0.0458	0.1145	0.0049	0.0555	0.1025	0.0198	0.0188	0.004	0.0026	0.0219	0.0197	0.0967	0.031	0.1062	0.0563	0.0029
22	rs78745626	45011401	0.86	0.789876638244022	0.94	0.800578923638966	0.279199296178582	0.248796669956362	0.013	0.0102	0.0805	0.0167	0.0516	0.0226	0.0195	0.0308	0.003	0.0411	0.0457	0.115	0.0046	0.0557	0.104	0.0194	0.0185	0.0038	0.0025	0.0217	0.0194	0.0966	0.0308	0.1076	0.0566	0.0027
22	rs9614840	45012097	0.86	0.789876638244022	0.93	0.873875650440679	0.349338381707078	0.269022860928365	0.013	0.0101	0.0809	0.0165	0.0516	0.0224	0.019	0.0307	0.0029	0.041	0.0456	0.1155	0.0044	0.0557	0.1051	0.019	0.0185	0.0036	0.0024	0.0216	0.0193	0.0964	0.0307	0.1085	0.0568	0.0026
22	rs9614846	45014765	0.86	0.789876638244022	0.93	0.873875650440679	0.44300118702018	0.312826994123563	0.0131	0.01	0.0813	0.0162	0.0519	0.022	0.0186	0.0307	0.0027	0.0409	0.0455	0.1156	0.004	0.0557	0.1061	0.0185	0.0182	0.0033	0.0023	0.0214	0.0191	0.0965	0.0307	0.11	0.0569	0.0025
22	rs6007216	45017735	0.86	0.789876638244022	0.93	0.873875650440679	0.567798616427283	0.364817418974571	0.0132	0.0099	0.082	0.0157	0.0523	0.0217	0.0182	0.0307	0.0025	0.0408	0.0455	0.1158	0.0038	0.056	0.1071	0.0181	0.0178	0.0031	0.0023	0.0212	0.0186	0.0966	0.0307	0.1106	0.0569	0.0024
22	rs11912719	45020588	0.86	0.789876638244022	0.92	0.951254862179695	0.603122694760574	0.428055649671437	0.0131	0.0099	0.0828	0.0153	0.0523	0.0211	0.0177	0.0306	0.0024	0.0409	0.0458	0.1161	0.0037	0.0563	0.1077	0.0178	0.0175	0.0028	0.0022	0.021	0.0185	0.0969	0.0307	0.1113	0.0569	0.0024
22	rs12170682	45022668	0.86	0.789876638244022	0.93	0.873875650440679	0.642190130816341	0.468949788004581	0.0132	0.0099	0.0829	0.0151	0.0523	0.0209	0.0174	0.0305	0.0023	0.041	0.0459	0.1163	0.0036	0.0564	0.1079	0.0176	0.0174	0.0028	0.0022	0.0208	0.0184	0.0968	0.0308	0.1118	0.0571	0.0024
22	rs76517518	45025635	0.87	0.718142804220985	0.93	0.873875650440679	0.729484233593816	0.548755164033312	0.0133	0.0099	0.0832	0.0149	0.0524	0.0207	0.0172	0.0306	0.0023	0.0411	0.0459	0.1168	0.0022	0.0568	0.1084	0.0175	0.0174	0.0027	0.002	0.0207	0.0183	0.0974	0.031	0.1124	0.0568	0.0023
22	rs6007220	45026504	0.87	0.718142804220985	0.93	0.873875650440679	0.743276746871725	0.549596968712797	0.0134	0.0099	0.0832	0.0148	0.0524	0.0206	0.0171	0.0306	0.0022	0.0411	0.0459	0.1168	0.0021	0.0568	0.1084	0.0175	0.0174	0.0027	0.002	0.0206	0.0183	0.0975	0.031	0.1124	0.0568	0.0023
22	rs57706163	45026573	0.87	0.718142804220985	0.94	0.800578923638966	0.741990683176848	0.554091948615859	0.0134	0.0099	0.0832	0.0148	0.0525	0.0206	0.017	0.0306	0.0022	0.0411	0.0459	0.1168	0.0021	0.0568	0.1084	0.0175	0.0174	0.0027	0.002	0.0206	0.0183	0.0975	0.0311	0.1124	0.0568	0.0023
22	rs12167325	45034600	0.87	0.718142804220985	0.93	0.873875650440679	0.694439155979628	0.592798135377471	0.0133	0.0098	0.0833	0.0147	0.0526	0.0204	0.0168	0.0308	0.0022	0.0411	0.046	0.117	0.0021	0.0569	0.1084	0.0175	0.0172	0.0028	0.0018	0.0205	0.0183	0.0976	0.0311	0.1126	0.0568	0.0022
22	rs743989	45035629	0.87	0.718142804220985	0.93	0.873875650440679	0.687186218570505	0.602249399442963	0.0133	0.0098	0.0834	0.0147	0.0526	0.0204	0.0168	0.0308	0.0022	0.0411	0.046	0.1172	0.002	0.0569	0.1084	0.0175	0.0172	0.0028	0.0018	0.0204	0.0183	0.0976	0.0311	0.1125	0.0568	0.0022
22	rs9614859	45040298	0.87	0.718142804220985	0.93	0.873875650440679	0.652220875320305	0.780722933171924	0.0127	0.01	0.0833	0.0137	0.0528	0.0198	0.0161	0.0313	0.002	0.0413	0.0467	0.1186	0.002	0.0572	0.1092	0.0171	0.0161	0.0027	0.0016	0.0201	0.0179	0.098	0.0311	0.1138	0.0569	0.002
22	rs6007232	45046319	0.86	0.789876638244022	0.93	0.873875650440679	0.775899193073103	1.12243383452535	0.0126	0.0101	0.0836	0.0121	0.0531	0.0188	0.0148	0.0319	0.0017	0.0415	0.0474	0.1213	0.0019	0.0574	0.1092	0.0161	0.0147	0.0028	0.0012	0.0201	0.017	0.0984	0.0312	0.1155	0.0576	0.0018
22	rs136899	45048253	0.86	0.789876638244022	0.93	0.873875650440679	0.809051230174883	1.15555492488954	0.0126	0.0101	0.0836	0.012	0.0532	0.0187	0.0147	0.032	0.0016	0.0415	0.0476	0.1216	0.0019	0.0575	0.1093	0.016	0.0145	0.0028	0.0012	0.0201	0.0169	0.0985	0.0312	0.1156	0.0576	0.0018
22	rs34319645	45051377	0.86	0.789876638244022	0.93	0.873875650440679	0.883971905282115	1.29222326638094	0.0126	0.0101	0.083	0.0117	0.0533	0.018	0.0145	0.0322	0.0015	0.0417	0.0479	0.1218	0.0019	0.0577	0.1098	0.0158	0.0143	0.0028	0.0011	0.0202	0.0168	0.0985	0.0313	0.1159	0.0581	0.0017
22	rs4823359	45053586	0.86	0.789876638244022	0.93	0.873875650440679	0.962176987440415	1.3863395284857	0.0127	0.0101	0.0825	0.0116	0.0534	0.0175	0.0142	0.0322	0.0015	0.0418	0.048	0.1219	0.0019	0.058	0.1101	0.0157	0.014	0.0028	0.001	0.0203	0.0167	0.0986	0.0314	0.1163	0.0585	0.0017
22	rs67551226	45056757	0.86	0.789876638244022	0.93	0.873875650440679	1.01686472456138	1.45498170762842	0.0127	0.0101	0.0823	0.0113	0.0534	0.0173	0.0138	0.0323	0.0015	0.0417	0.0482	0.1224	0.0019	0.0581	0.1101	0.0155	0.0138	0.0028	0.001	0.0203	0.0165	0.0985	0.0314	0.1169	0.0587	0.0017
22	rs4508	45058431	0.86	0.789876638244022	0.93	0.873875650440679	1.07745952516932	1.49748651707878	0.0127	0.0101	0.0822	0.0112	0.0534	0.0173	0.0136	0.0323	0.0015	0.0416	0.0485	0.1227	0.0019	0.0582	0.1101	0.0154	0.0136	0.0029	0.001	0.0202	0.0165	0.0984	0.0315	0.1173	0.0588	0.0017
22	rs7289252	45063495	0.86	0.789876638244022	0.93	0.873875650440679	1.27843176479343	1.59052143386659	0.0128	0.0101	0.0817	0.0109	0.0533	0.0169	0.0133	0.0323	0.0014	0.0416	0.0488	0.1228	0.0019	0.0584	0.1102	0.0156	0.0132	0.0028	9e-04	0.0203	0.0165	0.0983	0.0315	0.1183	0.0592	0.0017
22	rs5765890	45065544	0.86	0.789876638244022	0.93	0.873875650440679	1.13592579701948	1.50487607484502	0.0129	0.0101	0.0816	0.0109	0.0531	0.0171	0.0134	0.0322	0.0014	0.0415	0.0489	0.1226	0.0019	0.0573	0.1099	0.0158	0.0132	0.0028	9e-04	0.0205	0.0165	0.0983	0.033	0.1186	0.0587	0.0017
22	rs6006845	45066035	0.86	0.789876638244022	0.93	0.873875650440679	1.05543695615122	1.35974705151901	0.013	0.0102	0.0812	0.0106	0.0532	0.0171	0.0134	0.0322	0.0018	0.0414	0.0489	0.1224	0.0023	0.0572	0.1098	0.0156	0.0131	0.0029	0.0014	0.0205	0.0161	0.0979	0.0329	0.1188	0.0584	0.0021
22	rs136913	45066418	0.86	0.789876638244022	0.93	0.873875650440679	1.06607307468781	1.32128315347258	0.013	0.0103	0.0813	0.0106	0.0531	0.0171	0.0134	0.0323	0.0019	0.0415	0.0489	0.1225	0.0025	0.0572	0.1094	0.0157	0.0131	0.003	0.0016	0.0206	0.016	0.0976	0.0328	0.1187	0.0585	0.0022
22	rs73416538	45067165	0.86	0.789876638244022	0.94	0.800578923638966	1.00316289995956	1.30900749399462	0.013	0.0102	0.0813	0.0104	0.053	0.0171	0.0135	0.0324	0.0019	0.0415	0.0489	0.1223	0.0027	0.0572	0.1092	0.0157	0.013	0.003	0.0016	0.0207	0.016	0.0978	0.0327	0.1188	0.0585	0.0022
22	rs9614870	45069410	0.86	0.789876638244022	0.94	0.800578923638966	1.03194565967618	1.3127049613682	0.0129	0.0101	0.0819	0.0104	0.0527	0.0167	0.0136	0.0325	0.0019	0.0412	0.0487	0.1222	0.0028	0.0573	0.1091	0.0159	0.0128	0.003	0.0015	0.0209	0.0161	0.0984	0.0325	0.1188	0.0586	0.0021
22	rs79507698	45073039	0.87	0.718142804220985	0.94	0.800578923638966	1.06404803367023	1.18653532214269	0.013	0.01	0.0819	0.0102	0.0521	0.0165	0.0141	0.0326	0.002	0.0408	0.0484	0.1215	0.0033	0.0575	0.1096	0.0161	0.0127	0.0033	0.0018	0.0213	0.0163	0.0979	0.032	0.1184	0.0587	0.0023
22	rs763212	45073575	0.87	0.718142804220985	0.94	0.800578923638966	1.0793177197232	1.17102675414178	0.013	0.01	0.0819	0.0103	0.052	0.0166	0.0142	0.0326	0.0021	0.0407	0.0484	0.1214	0.0034	0.0575	0.1096	0.0161	0.0127	0.0033	0.0019	0.0213	0.0163	0.0979	0.0319	0.1185	0.0587	0.0024
22	rs117587153	45075116	0.87	0.718142804220985	0.94	0.800578923638966	1.08951624193385	1.15752798744459	0.0131	0.01	0.082	0.0103	0.0518	0.0165	0.0143	0.0328	0.0021	0.0406	0.0482	0.121	0.0035	0.0578	0.1096	0.0162	0.0127	0.0034	0.002	0.0214	0.0163	0.0978	0.032	0.1181	0.0588	0.0024
22	rs763213	45075738	0.87	0.718142804220985	0.94	0.800578923638966	1.1315028776178	1.15243215235021	0.0131	0.01	0.082	0.0103	0.0517	0.0165	0.0144	0.0328	0.0021	0.0405	0.0482	0.1209	0.0036	0.0578	0.1096	0.0162	0.0127	0.0034	0.002	0.0214	0.0164	0.0978	0.032	0.1179	0.0588	0.0025
22	rs7291805	45080638	0.87	0.718142804220985	0.94	0.800578923638966	1.18575943088262	1.12570531245762	0.0132	0.01	0.0819	0.0104	0.0519	0.0163	0.0147	0.0331	0.0022	0.0402	0.048	0.1203	0.0037	0.0577	0.1093	0.0164	0.0127	0.0036	0.0022	0.0218	0.0164	0.0979	0.0321	0.117	0.0591	0.0026
22	rs5765901	45080755	0.87	0.718142804220985	0.94	0.800578923638966	1.21186905508219	1.11851036236882	0.0132	0.01	0.082	0.0104	0.0519	0.0164	0.0147	0.0331	0.0021	0.0403	0.0479	0.1201	0.0037	0.0577	0.1092	0.0164	0.0127	0.0036	0.0022	0.0219	0.0164	0.0979	0.0321	0.117	0.0591	0.0026
22	rs41515447	45081330	0.87	0.718142804220985	0.94	0.800578923638966	1.07480718636506	1.0565693569493	0.0131	0.0099	0.082	0.0104	0.0518	0.0164	0.0149	0.033	0.0021	0.0402	0.0479	0.1201	0.0038	0.0576	0.1092	0.0164	0.0127	0.0036	0.0023	0.0219	0.0164	0.0981	0.032	0.1167	0.0591	0.0026
22	rs28460735	45082168	0.88	0.650722301593725	0.94	0.800578923638966	1.03620882064419	1.01067516649302	0.0131	0.0099	0.082	0.0105	0.0517	0.0165	0.0152	0.033	0.0022	0.0401	0.0479	0.12	0.0039	0.0575	0.1092	0.0165	0.0128	0.0036	0.0023	0.022	0.0165	0.0983	0.0318	0.1163	0.0589	0.0026
22	rs7285102	45083619	0.88	0.650722301593725	0.94	0.800578923638966	0.993385667792663	0.940290817460398	0.0129	0.0097	0.0821	0.0105	0.0513	0.0167	0.0156	0.033	0.0022	0.0398	0.0479	0.1201	0.004	0.0573	0.1094	0.0167	0.013	0.0035	0.0024	0.0221	0.0167	0.0985	0.0316	0.1156	0.0587	0.0027
22	rs6007243	45085018	0.88	0.650722301593725	0.94	0.800578923638966	1.05921182068596	0.877948237159544	0.0128	0.0096	0.0823	0.0105	0.051	0.0169	0.016	0.033	0.0022	0.0395	0.048	0.1202	0.0041	0.0571	0.1095	0.0168	0.0131	0.0035	0.0026	0.0223	0.0169	0.0988	0.0313	0.1149	0.0585	0.0027
22	rs1005518	45085284	0.88	0.650722301593725	0.94	0.800578923638966	0.993984896025606	0.839143380416342	0.0127	0.0095	0.0818	0.0104	0.051	0.017	0.0161	0.033	0.0023	0.0392	0.0479	0.121	0.0041	0.057	0.1097	0.0169	0.0132	0.0035	0.0026	0.0223	0.0169	0.0989	0.0313	0.1146	0.0584	0.0028
22	rs12169466	45088880	0.88	0.650722301593725	0.94	0.800578923638966	0.873803633678239	0.646815896685219	0.0124	0.0094	0.0822	0.0103	0.05	0.0171	0.0166	0.0328	0.0025	0.0386	0.0472	0.122	0.0041	0.0558	0.1105	0.0172	0.0133	0.0039	0.0028	0.0227	0.0172	0.0989	0.0308	0.1145	0.058	0.0031
22	rs4823364	45090008	0.88	0.650722301593725	0.94	0.800578923638966	0.887236224981675	0.616492582190746	0.0124	0.0093	0.0823	0.0103	0.0497	0.0172	0.0168	0.0327	0.0025	0.0385	0.047	0.1223	0.0042	0.0555	0.1106	0.0173	0.0133	0.0039	0.0029	0.0227	0.0173	0.0989	0.0306	0.1144	0.0579	0.0032
22	rs74666121	45091748	0.89	0.587533376708783	0.94	0.800578923638966	0.840882114036388	0.593084011794662	0.0122	0.0093	0.0822	0.0103	0.0496	0.0173	0.0171	0.0325	0.0026	0.0383	0.0468	0.1226	0.0042	0.0551	0.1105	0.0176	0.0133	0.0041	0.003	0.0228	0.0175	0.0991	0.0305	0.1141	0.0577	0.0033
22	rs929113	45092400	0.89	0.587533376708783	0.94	0.800578923638966	0.822210537884988	0.576416211671524	0.0122	0.0093	0.0821	0.0103	0.0495	0.0173	0.0172	0.0325	0.0027	0.0382	0.0467	0.1227	0.0042	0.055	0.1105	0.0176	0.0134	0.0042	0.003	0.0229	0.0176	0.0992	0.0304	0.1139	0.0576	0.0034
22	rs62228460	45093175	0.89	0.587533376708783	0.94	0.800578923638966	0.81125120767141	0.572019245973687	0.0121	0.0093	0.0822	0.0103	0.0494	0.0174	0.0173	0.0324	0.0027	0.0381	0.0467	0.1227	0.0043	0.0548	0.1105	0.0177	0.0134	0.0043	0.0031	0.0229	0.0176	0.0993	0.0303	0.1137	0.0575	0.0035
22	rs5765912	45094393	0.89	0.587533376708783	0.94	0.800578923638966	0.73248926272391	0.488327532078867	0.0119	0.0093	0.0822	0.0103	0.0493	0.0177	0.0175	0.0325	0.0029	0.038	0.0465	0.1226	0.0044	0.0546	0.1105	0.0178	0.0135	0.0045	0.0032	0.0231	0.0174	0.0997	0.0302	0.1133	0.0571	0.0036
22	rs73891741	45095261	0.9	0.528487958927512	0.94	0.800578923638966	0.610028837291927	0.459136845881945	0.0118	0.0093	0.0816	0.0105	0.0494	0.0176	0.0179	0.0327	0.0029	0.0377	0.0465	0.1223	0.0044	0.0544	0.1107	0.018	0.0137	0.0047	0.0033	0.0228	0.0175	0.1005	0.03	0.1131	0.0567	0.0037
22	rs74958718	45095466	0.9	0.528487958927512	0.94	0.800578923638966	0.603260462347951	0.501311676919764	0.0118	0.0093	0.0816	0.0105	0.0494	0.0177	0.0179	0.0327	0.0029	0.0377	0.0465	0.1224	0.0043	0.0543	0.1107	0.018	0.0137	0.0047	0.0033	0.0227	0.0174	0.1006	0.03	0.1131	0.0566	0.0037
22	rs9614882	45095527	0.9	0.528487958927512	0.94	0.800578923638966	0.616275293680074	0.504742962485496	0.0118	0.0093	0.0816	0.0105	0.0494	0.0176	0.018	0.0327	0.0029	0.0377	0.0465	0.1224	0.0043	0.0543	0.1107	0.018	0.0137	0.0047	0.0033	0.0227	0.0174	0.1006	0.0299	0.1132	0.0566	0.0036
22	rs57924644	45099466	0.91	0.473491286898298	0.94	0.800578923638966	0.486382026274977	0.410653169499924	0.0114	0.0092	0.0815	0.0107	0.0492	0.0178	0.0181	0.0328	0.003	0.0376	0.0462	0.1228	0.0045	0.0538	0.1105	0.0184	0.0141	0.005	0.0034	0.0225	0.0172	0.1008	0.0301	0.1126	0.0561	0.0038
22	rs78055084	45099854	0.91	0.473491286898298	0.94	0.800578923638966	0.48048809221998	0.451512714193527	0.0114	0.0092	0.0815	0.0108	0.0492	0.0178	0.0181	0.0328	0.003	0.0376	0.0462	0.1227	0.0045	0.0538	0.1103	0.0184	0.0141	0.005	0.0034	0.0225	0.0172	0.1008	0.0301	0.1126	0.0561	0.0038
22	rs79888845	45110732	0.94	0.331738599837001	0.94	0.800578923638966	0.0912054398401838	0.278039810743742	0.0104	0.0085	0.0802	0.0125	0.0482	0.0193	0.0195	0.0334	0.004	0.0376	0.0449	0.1241	0.0057	0.0518	0.1072	0.0212	0.0163	0.0061	0.0044	0.0213	0.019	0.0992	0.0313	0.1074	0.0542	0.005
22	rs1077165	45110765	0.94	0.331738599837001	0.94	0.800578923638966	0.0895378834733846	0.275255600239496	0.0104	0.0085	0.0802	0.0125	0.0482	0.0193	0.0195	0.0334	0.004	0.0376	0.0449	0.1242	0.0057	0.0518	0.1072	0.0212	0.0164	0.0061	0.0044	0.0213	0.019	0.0992	0.0313	0.1074	0.0542	0.005
22	rs75115283	45111398	0.94	0.331738599837001	0.94	0.800578923638966	0.0869904125159564	0.31971217204012	0.0104	0.0085	0.0802	0.0126	0.0481	0.0193	0.0195	0.0334	0.0041	0.0375	0.0448	0.1242	0.0058	0.0517	0.1069	0.0212	0.0165	0.0062	0.0045	0.0214	0.0191	0.0992	0.0313	0.1073	0.0539	0.005
22	rs12170561	45112276	0.94	0.331738599837001	0.94	0.800578923638966	0.079403815574154	0.284803699847686	0.0104	0.0085	0.0802	0.0127	0.0481	0.0194	0.0195	0.0334	0.0041	0.0374	0.0448	0.1242	0.0058	0.0517	0.1069	0.0213	0.0166	0.0062	0.0045	0.0214	0.0191	0.0993	0.0313	0.1073	0.0539	0.0051
22	rs9614888	45115000	0.94	0.331738599837001	0.93	0.873875650440679	0.0796265519421112	0.315117118608855	0.0104	0.0084	0.0804	0.0127	0.048	0.0194	0.0196	0.0333	0.0041	0.0374	0.0446	0.1242	0.0058	0.0516	0.1067	0.0213	0.0166	0.0063	0.0045	0.0214	0.0191	0.0994	0.0313	0.1075	0.0537	0.0051
22	rs5765931	45115757	0.94	0.331738599837001	0.93	0.873875650440679	0.073413756389803	0.273057568878456	0.0104	0.0084	0.0805	0.0127	0.048	0.0194	0.0196	0.0334	0.0041	0.0373	0.0447	0.1241	0.0058	0.0516	0.1066	0.0214	0.0167	0.0063	0.0045	0.0215	0.0191	0.0994	0.0314	0.1075	0.0536	0.0051
22	rs6006856	45116494	0.94	0.331738599837001	0.93	0.873875650440679	0.0800508557346416	0.303358468565184	0.0104	0.0084	0.0805	0.0127	0.048	0.0194	0.0196	0.0333	0.0041	0.0373	0.0446	0.1241	0.0058	0.0515	0.1066	0.0214	0.0167	0.0063	0.0045	0.0215	0.0191	0.0995	0.0313	0.1075	0.0536	0.0051
22	rs763217	45117594	0.95	0.291843936447983	0.93	0.873875650440679	0.0700177916495844	0.164580858810211	0.0102	0.0083	0.0802	0.0132	0.0477	0.0201	0.02	0.0335	0.0042	0.0373	0.0443	0.1248	0.006	0.0513	0.1056	0.0221	0.0171	0.0064	0.0046	0.0213	0.0192	0.1	0.0309	0.1067	0.0528	0.0054
22	rs4823250	45118624	0.96	0.255413023536062	0.93	0.873875650440679	0.103479871226361	0.120319413142363	0.01	0.0082	0.0803	0.0136	0.0471	0.0204	0.0203	0.0334	0.0042	0.0376	0.0444	0.1254	0.006	0.0511	0.104	0.0228	0.0172	0.0067	0.0047	0.0213	0.019	0.1005	0.0306	0.1064	0.0522	0.0056
22	rs3761482	45124895	0.98	0.192372589028169	0.93	0.873875650440679	0.141120536698123	0.0673778871803272	0.009	0.0078	0.0795	0.0148	0.0469	0.0215	0.0199	0.0326	0.0037	0.0386	0.0465	0.1289	0.005	0.0505	0.1008	0.0246	0.0186	0.0062	0.0045	0.0216	0.0191	0.1029	0.0293	0.1058	0.0493	0.0051
22	rs73173644	45125680	0.98	0.192372589028169	0.94	0.800578923638966	0.146979084672948	0.0614679728446678	0.009	0.0078	0.0795	0.0148	0.0469	0.0215	0.0199	0.0326	0.0037	0.0386	0.0465	0.129	0.005	0.0505	0.1007	0.0246	0.0186	0.0062	0.0045	0.0216	0.0191	0.1028	0.0293	0.1058	0.0493	0.0051
22	rs75258050	45125832	0.98	0.192372589028169	0.93	0.873875650440679	0.147696889869641	0.0616679452004823	0.009	0.0078	0.0795	0.0148	0.0469	0.0215	0.0199	0.0326	0.0037	0.0386	0.0465	0.129	0.005	0.0505	0.1007	0.0246	0.0186	0.0062	0.0045	0.0216	0.0191	0.1028	0.0293	0.1058	0.0493	0.0051
22	rs114217172	45131360	0.98	0.192372589028169	0.93	0.873875650440679	0.0907200850988227	0.0352679535612161	0.0089	0.0078	0.08	0.0151	0.0469	0.0217	0.02	0.0325	0.0037	0.0382	0.0466	0.1297	0.0049	0.0504	0.1001	0.025	0.019	0.0062	0.0042	0.0217	0.019	0.1031	0.0291	0.1056	0.0488	0.0049
22	rs132409	45132491	0.97	0.222305343836028	0.92	0.951254862179695	0.089153983888124	0.0220886267442524	0.0089	0.0079	0.0801	0.015	0.047	0.0216	0.0199	0.0326	0.0037	0.0382	0.0466	0.1298	0.0049	0.0504	0.1001	0.025	0.019	0.0062	0.0042	0.0218	0.0189	0.1031	0.0291	0.1057	0.0488	0.0049
22	rs36082900	45132687	0.98	0.192372589028169	0.92	0.951254862179695	0.0890821191001917	0.0198839116395791	0.0089	0.0079	0.0801	0.015	0.047	0.0216	0.0199	0.0326	0.0037	0.0382	0.0466	0.1298	0.0049	0.0504	0.1001	0.025	0.019	0.0062	0.0042	0.0218	0.0189	0.1031	0.0291	0.1057	0.0488	0.0049
22	rs3213550	45133340	0.98	0.192372589028169	0.92	0.951254862179695	0.0812872743630402	0.0196063367487112	0.009	0.0079	0.0801	0.015	0.0469	0.0216	0.0199	0.0326	0.0037	0.0381	0.0466	0.1299	0.005	0.0504	0.1002	0.025	0.0191	0.0062	0.0042	0.0218	0.0189	0.1031	0.0291	0.1056	0.0488	0.0049
22	rs132410	45134197	0.98	0.192372589028169	0.92	0.951254862179695	0.0661905408005934	0.0154604531783686	0.009	0.0079	0.0801	0.0151	0.0466	0.0216	0.0199	0.0326	0.0037	0.038	0.0466	0.13	0.0051	0.0503	0.1002	0.025	0.0191	0.0062	0.0042	0.0218	0.0188	0.1033	0.0291	0.1057	0.0488	0.0049
22	rs16992738	45134339	0.98	0.192372589028169	0.92	0.951254862179695	0.0661707685349286	0.0152152752707389	0.009	0.0079	0.0802	0.0151	0.0466	0.0216	0.0199	0.0326	0.0037	0.038	0.0466	0.13	0.0052	0.0503	0.1002	0.025	0.0192	0.0062	0.0041	0.0218	0.0187	0.1034	0.0291	0.1057	0.0488	0.0049
22	rs78847506	45140077	0.98	0.192372589028169	0.92	0.951254862179695	0.0546473876646772	0.0142878612642874	0.0089	0.0079	0.0812	0.0153	0.0464	0.0215	0.0197	0.0324	0.0036	0.0377	0.0466	0.1306	0.005	0.0506	0.1001	0.0248	0.019	0.0061	0.0041	0.0216	0.0189	0.1032	0.0292	0.1057	0.0485	0.0048
22	rs59408808	45141306	0.98	0.192372589028169	0.91	1.03277310349222	0.0530776308977563	0.0136526932927299	0.0089	0.0079	0.0814	0.0153	0.0463	0.0215	0.0196	0.0324	0.0036	0.0376	0.0466	0.1307	0.005	0.0505	0.1001	0.0248	0.0189	0.0061	0.0041	0.0216	0.019	0.1031	0.0292	0.1058	0.0485	0.0048
22	rs9614899	45144106	0.98	0.192372589028169	0.91	1.03277310349222	0.0427536793172549	0.0176414772162282	0.0089	0.0079	0.0815	0.0153	0.0461	0.0214	0.0196	0.0323	0.0035	0.0376	0.0465	0.131	0.0049	0.0504	0.1	0.0247	0.0188	0.006	0.004	0.0217	0.0192	0.1033	0.0295	0.1061	0.0485	0.0048
22	rs116056464	45144268	0.98	0.192372589028169	0.91	1.03277310349222	0.0422101332247106	0.0227633017649062	0.0089	0.0079	0.0814	0.0153	0.0462	0.0213	0.0196	0.0323	0.0035	0.0376	0.0465	0.131	0.0049	0.0504	0.1	0.0247	0.0188	0.0059	0.0039	0.0217	0.0192	0.1033	0.0295	0.1061	0.0485	0.0048
22	rs132435	45149613	0.99	0.165458971998582	0.91	1.03277310349222	0.054230411424547	0.0545810822115192	0.009	0.0079	0.0812	0.0154	0.0455	0.021	0.0191	0.0323	0.0031	0.0382	0.0462	0.1326	0.0049	0.0505	0.0995	0.0245	0.0185	0.0059	0.004	0.0217	0.0194	0.1037	0.0299	0.1061	0.0484	0.0048
22	rs5765956	45150659	0.99	0.165458971998582	0.91	1.03277310349222	0.0506062268882377	0.0713723338817499	0.0091	0.0078	0.0813	0.0153	0.0453	0.0207	0.0189	0.0325	0.0032	0.0382	0.046	0.1328	0.0049	0.0509	0.0991	0.0245	0.018	0.0058	0.004	0.0218	0.0194	0.1044	0.0302	0.1059	0.0484	0.0048
22	rs112380053	45151106	0.99	0.165458971998582	0.91	1.03277310349222	0.0529240417777565	0.0816568593424426	0.0091	0.0078	0.0813	0.0152	0.0453	0.0207	0.0189	0.0325	0.0032	0.0383	0.046	0.1328	0.0049	0.0509	0.099	0.0245	0.018	0.0058	0.004	0.0218	0.0193	0.1044	0.0302	0.1059	0.0484	0.0048
22	rs11090693	45151716	0.99	0.165458971998582	0.91	1.03277310349222	0.0515048964234409	0.0818067822017122	0.0091	0.0079	0.0813	0.0152	0.0454	0.0207	0.0189	0.0326	0.0032	0.0384	0.046	0.133	0.0049	0.051	0.0988	0.0245	0.0179	0.0057	0.004	0.0218	0.0192	0.1044	0.0302	0.1059	0.0484	0.0048
22	rs132448	45154502	1	0.141401729381863	0.91	1.03277310349222	0.0652262482702813	0.129245929711277	0.0093	0.008	0.0815	0.0149	0.045	0.0208	0.0188	0.0325	0.0034	0.0386	0.046	0.1335	0.0051	0.051	0.0988	0.0241	0.0177	0.0058	0.0042	0.0216	0.019	0.1041	0.0302	0.1054	0.0487	0.0049
22	rs7284294	45155288	1	0.141401729381863	0.91	1.03277310349222	0.0554173977292585	0.117800852466429	0.0094	0.0081	0.0816	0.0148	0.0449	0.0209	0.0188	0.0325	0.0035	0.0386	0.046	0.1338	0.0052	0.0511	0.0987	0.024	0.0177	0.0058	0.0043	0.0215	0.0189	0.104	0.0302	0.1052	0.0489	0.005
22	rs186101564	45155509	1	0.141401729381863	0.9	1.11848291839441	0.0552242204588166	0.116850809762216	0.0094	0.0081	0.0815	0.0148	0.0449	0.0209	0.0187	0.0326	0.0035	0.0387	0.0459	0.1339	0.0052	0.0511	0.0987	0.0239	0.0177	0.0058	0.0043	0.0215	0.0189	0.1039	0.0302	0.1051	0.049	0.005
22	rs59154306	45155531	1	0.141401729381863	0.9	1.11848291839441	0.0607672572123934	0.110789343161344	0.0094	0.0081	0.0815	0.0148	0.0449	0.0209	0.0187	0.0326	0.0035	0.0387	0.0459	0.1339	0.0052	0.0511	0.0987	0.0239	0.0176	0.0058	0.0043	0.0215	0.0189	0.1039	0.0302	0.1051	0.049	0.005
22	rs117447696	45156143	1	0.141401729381863	0.9	1.11848291839441	0.0745191741772101	0.153764363523109	0.0094	0.0081	0.0815	0.0147	0.0449	0.0209	0.0187	0.0326	0.0036	0.0388	0.0459	0.134	0.0053	0.0512	0.0985	0.0239	0.0176	0.0058	0.0044	0.0214	0.0188	0.1037	0.0301	0.1049	0.0489	0.0051
22	rs132451	45157103	1	0.141401729381863	0.9	1.11848291839441	0.0623318203150623	0.149492642432716	0.0095	0.0082	0.0816	0.0147	0.0449	0.021	0.0187	0.0326	0.0037	0.0389	0.0457	0.1342	0.0054	0.0513	0.0982	0.0238	0.0176	0.0059	0.0045	0.0214	0.0188	0.1033	0.0301	0.1049	0.0489	0.0051
22	rs112852059	45158714	1	0.141401729381863	0.9	1.11848291839441	0.0844432073848052	0.132033216162468	0.0096	0.0083	0.0817	0.0146	0.0448	0.021	0.0187	0.0325	0.0038	0.0389	0.0456	0.1347	0.0055	0.0515	0.0981	0.0236	0.0177	0.006	0.0045	0.0213	0.0186	0.1034	0.03	0.1049	0.0486	0.0052
22	rs9614908	45160577	1.01	0.120031835070186	0.9	1.11848291839441	0.0803195833844247	0.139142797431966	0.0096	0.0084	0.0818	0.0146	0.0445	0.021	0.0186	0.0325	0.0039	0.0388	0.0455	0.1353	0.0054	0.0515	0.0979	0.0234	0.0177	0.006	0.0045	0.0213	0.0185	0.1038	0.0299	0.105	0.0482	0.0051
22	rs56970873	45160622	1.01	0.120031835070186	0.9	1.11848291839441	0.0716298155175686	0.121279973499453	0.0096	0.0083	0.0818	0.0147	0.0445	0.021	0.0186	0.0325	0.0039	0.0388	0.0455	0.1354	0.0054	0.0514	0.0979	0.0234	0.0177	0.006	0.0045	0.0213	0.0185	0.1038	0.0299	0.105	0.0482	0.0051
22	rs739174	45162122	1.01	0.120031835070186	0.9	1.11848291839441	0.0822624043847612	0.150722260023125	0.0097	0.0084	0.082	0.0147	0.0442	0.0209	0.0186	0.0325	0.004	0.0387	0.0452	0.136	0.0054	0.0514	0.0984	0.0232	0.0177	0.006	0.0046	0.021	0.0182	0.1039	0.0298	0.1052	0.0478	0.0051
22	rs132462	45163228	1.02	0.101174939294895	0.9	1.11848291839441	0.0745832748761003	0.160591050923285	0.0097	0.0084	0.0824	0.0145	0.0441	0.0207	0.0185	0.0325	0.0042	0.0387	0.0452	0.1369	0.0054	0.0514	0.0991	0.0228	0.0176	0.0061	0.0046	0.0207	0.0178	0.1038	0.0296	0.1056	0.0474	0.0051
22	rs75186072	45165408	1.02	0.101174939294895	0.9	1.11848291839441	0.105358615351132	0.151575649842152	0.0097	0.0085	0.083	0.014	0.0435	0.02	0.0179	0.0324	0.0045	0.0383	0.0451	0.1395	0.0054	0.0513	0.1009	0.0221	0.017	0.0062	0.0048	0.02	0.0168	0.1042	0.0297	0.1063	0.0466	0.005
22	rs6007284	45169167	1.01	0.120031835070186	0.9	1.11848291839441	0.262920300865742	0.403255448632083	0.0096	0.0086	0.084	0.0131	0.0431	0.0185	0.0169	0.0322	0.005	0.0381	0.0449	0.1439	0.0054	0.0511	0.1038	0.0207	0.0159	0.0065	0.0052	0.0187	0.0151	0.1048	0.03	0.1074	0.0452	0.0049
22	rs132470	45169376	1.01	0.120031835070186	0.9	1.11848291839441	0.199409845815126	0.402867116363257	0.0096	0.0086	0.0841	0.0131	0.043	0.0184	0.0168	0.0323	0.005	0.0382	0.0448	0.144	0.0054	0.0512	0.104	0.0205	0.0158	0.0065	0.0052	0.0187	0.015	0.1048	0.03	0.1076	0.0452	0.0049
