## Supplementary Tab. 6 for "Sparse haplotype-based fine-scale local ancestry inference at scale reveals recent selection on immune responses": 304206_file07 (part 161 of 161)

Chromosome	rs_number	hg19_GRCh37_Position	LDAS_26pop	-log10(p_LDAS_26pop)	LDAS_5continent	-log10(p_LDAS_5continent)	-log10(p_AAS_26pop)	-log10(p_AAS_5continent)	prob_ACB	prob_ASW	prob_BEB	prob_CDX	prob_CEU	prob_CHB	prob_CHS	prob_CLM	prob_ESN	prob_FIN	prob_GBR	prob_GIH	prob_GWD	prob_IBS	prob_ITU	prob_JPT	prob_KHV	prob_LWK	prob_MSL	prob_MXL	prob_PEL	prob_PJL	prob_PUR	prob_STU	prob_TSI	prob_YRI
22	rs75048126	45169885	1.01	0.120031835070186	0.9	1.11848291839441	0.186057496277526	0.374420789969283	0.0096	0.0087	0.0842	0.0131	0.0431	0.0183	0.0168	0.0324	0.005	0.0382	0.0449	0.1442	0.0054	0.0512	0.104	0.0204	0.0158	0.0065	0.0052	0.0186	0.015	0.1049	0.03	0.1077	0.0452	0.0049
22	rs132472	45170122	1.01	0.120031835070186	0.9	1.11848291839441	0.163147636384065	0.297648185287458	0.0096	0.0087	0.0842	0.0131	0.0431	0.0182	0.0168	0.0324	0.005	0.0382	0.0449	0.1443	0.0054	0.0512	0.104	0.0203	0.0158	0.0065	0.0052	0.0185	0.0149	0.1049	0.03	0.1077	0.0452	0.0049
22	rs4823376	45171729	1	0.141401729381863	0.9	1.11848291839441	0.157556933774328	0.298004120633286	0.0095	0.0089	0.0843	0.013	0.0431	0.018	0.0168	0.0324	0.005	0.0382	0.0449	0.1446	0.0053	0.0514	0.1041	0.0201	0.0157	0.0064	0.0052	0.0181	0.0147	0.1051	0.0301	0.1081	0.0451	0.0049
22	rs9614922	45174712	1	0.141401729381863	0.9	1.11848291839441	0.165478860196817	0.298241482058562	0.0093	0.0092	0.0845	0.013	0.0428	0.0175	0.0164	0.0322	0.005	0.0383	0.0462	0.1455	0.0053	0.0514	0.1047	0.0195	0.0152	0.0063	0.0052	0.0176	0.0143	0.1055	0.0299	0.1089	0.0448	0.0048
22	rs1557558	45177040	1	0.141401729381863	0.9	1.11848291839441	0.157489046929518	0.226134444403144	0.0093	0.0092	0.0846	0.0131	0.0427	0.0174	0.0164	0.0322	0.005	0.0383	0.0462	0.1458	0.0052	0.0513	0.1049	0.0195	0.0152	0.0063	0.0052	0.0175	0.0142	0.1054	0.0298	0.1091	0.0448	0.0048
22	Affx-19730612	45177118	1	0.141401729381863	0.9	1.11848291839441	0.157692759135066	0.223961150903986	0.0093	0.0092	0.0846	0.0131	0.0427	0.0174	0.0164	0.0322	0.005	0.0383	0.0462	0.1458	0.0052	0.0513	0.1049	0.0195	0.0152	0.0063	0.0052	0.0175	0.0142	0.1054	0.0298	0.1091	0.0448	0.0048
22	rs117337720	45178565	1	0.141401729381863	0.9	1.11848291839441	0.163459660694673	0.229735260309747	0.0093	0.0092	0.0846	0.0131	0.0427	0.0174	0.0163	0.0322	0.005	0.0383	0.0462	0.1458	0.0052	0.0513	0.105	0.0195	0.0152	0.0063	0.0052	0.0175	0.0142	0.1054	0.0298	0.1092	0.0447	0.0048
22	rs5766002	45180366	0.99	0.165458971998582	0.9	1.11848291839441	0.180754251014494	0.216516171603596	0.0093	0.0092	0.0845	0.0131	0.0427	0.0172	0.0161	0.0324	0.005	0.0382	0.0462	0.1463	0.0052	0.0512	0.1054	0.0194	0.0152	0.0064	0.0052	0.0174	0.014	0.1054	0.0297	0.1093	0.0447	0.0047
22	rs16992796	45183014	0.99	0.165458971998582	0.9	1.11848291839441	0.182228783641177	0.208094585573697	0.0092	0.0092	0.0844	0.0131	0.0427	0.0172	0.016	0.0324	0.005	0.0381	0.0463	0.1465	0.0051	0.0511	0.1058	0.0193	0.0153	0.0064	0.0053	0.0173	0.0139	0.1055	0.0296	0.1093	0.0446	0.0047
22	rs5766013	45183545	0.99	0.165458971998582	0.9	1.11848291839441	0.161903030362033	0.175053977552171	0.0092	0.0092	0.0843	0.0131	0.0427	0.0172	0.016	0.0325	0.0049	0.0381	0.0464	0.1466	0.0051	0.051	0.106	0.0192	0.0153	0.0064	0.0053	0.0173	0.0139	0.1056	0.0296	0.1094	0.0447	0.0047
22	rs62232208	45187219	0.99	0.165458971998582	0.9	1.11848291839441	0.143646083152042	0.17695490567372	0.0092	0.0092	0.0843	0.0131	0.0428	0.0171	0.016	0.0323	0.0049	0.038	0.0463	0.1469	0.0052	0.0509	0.1062	0.0189	0.0152	0.0065	0.0053	0.0172	0.0138	0.1058	0.0296	0.1096	0.0447	0.0047
22	rs75979677	45187306	0.99	0.165458971998582	0.9	1.11848291839441	0.145549708115133	0.177657036884668	0.0092	0.0092	0.0843	0.013	0.0428	0.0171	0.016	0.0323	0.0049	0.038	0.0463	0.147	0.0052	0.0509	0.1062	0.0189	0.0152	0.0065	0.0053	0.0172	0.0138	0.1058	0.0296	0.1096	0.0447	0.0047
22	rs17532423	45187679	0.99	0.165458971998582	0.9	1.11848291839441	0.139346472355298	0.175953530831188	0.0092	0.0092	0.0844	0.013	0.0428	0.0171	0.0161	0.0323	0.0049	0.0379	0.0463	0.1472	0.0052	0.0509	0.1062	0.0189	0.0153	0.0065	0.0052	0.0172	0.0137	0.1059	0.0295	0.1096	0.0446	0.0047
22	rs3788628	45188196	0.99	0.165458971998582	0.9	1.11848291839441	0.0493594098875003	0.140248667790305	0.0089	0.0095	0.0855	0.0127	0.0425	0.0169	0.0164	0.032	0.0047	0.0378	0.0465	0.1488	0.0053	0.0502	0.1061	0.0189	0.0157	0.0064	0.0046	0.0167	0.0132	0.1067	0.0295	0.1095	0.0443	0.0047
22	rs916324	45188671	0.99	0.165458971998582	0.9	1.11848291839441	0.0411660224930369	0.165461279592916	0.0087	0.0098	0.0867	0.012	0.0428	0.0163	0.0161	0.032	0.0043	0.0376	0.0465	0.1497	0.0061	0.0498	0.1061	0.0192	0.0156	0.0063	0.0045	0.0164	0.0123	0.1077	0.0297	0.1095	0.0439	0.0045
22	rs5766029	45189299	0.99	0.165458971998582	0.9	1.11848291839441	0.0411660224930369	0.174654689430168	0.0084	0.0098	0.0878	0.0117	0.0428	0.0161	0.016	0.0312	0.0042	0.0373	0.0468	0.1502	0.0064	0.0498	0.1061	0.0193	0.0156	0.0061	0.0044	0.0159	0.0119	0.1088	0.0295	0.1095	0.0446	0.0043
22	rs9626245	45192621	0.98	0.192372589028169	0.91	1.03277310349222	0.0450368285482564	0.167522000082148	0.0082	0.0097	0.0878	0.0117	0.043	0.016	0.0161	0.0312	0.0041	0.0372	0.0469	0.1502	0.0064	0.0498	0.1064	0.0193	0.0154	0.0061	0.0044	0.0158	0.0118	0.1089	0.0295	0.1095	0.0448	0.0041
22	rs55877906	45194632	0.98	0.192372589028169	0.92	0.951254862179695	0.0486310225556805	0.161658093231535	0.0082	0.0097	0.0879	0.0118	0.0429	0.016	0.016	0.0311	0.0041	0.0372	0.0469	0.1502	0.0064	0.0498	0.1065	0.0193	0.0154	0.0061	0.0044	0.0158	0.0118	0.1089	0.0295	0.1095	0.0448	0.0041
22	rs5766039	45197642	0.98	0.192372589028169	0.92	0.951254862179695	0.0513042720693748	0.20366263355854	0.0082	0.0097	0.0879	0.0118	0.0429	0.0161	0.016	0.0311	0.0041	0.037	0.047	0.1502	0.0065	0.0499	0.1066	0.0194	0.0154	0.0061	0.0044	0.0156	0.0117	0.1089	0.0295	0.1093	0.0449	0.0042
22	rs2239813	45198009	0.98	0.192372589028169	0.92	0.951254862179695	0.0469912537044211	0.213946050265809	0.0082	0.0097	0.0879	0.0118	0.0429	0.016	0.0159	0.0311	0.0041	0.037	0.0469	0.1502	0.0065	0.0499	0.1066	0.0193	0.0154	0.0061	0.0044	0.0157	0.0118	0.1089	0.0295	0.1094	0.0449	0.0043
22	rs1034441	45199719	0.98	0.192372589028169	0.92	0.951254862179695	0.0349370412370641	0.182092335747481	0.008	0.0098	0.088	0.012	0.0428	0.0161	0.0158	0.0312	0.004	0.037	0.047	0.1503	0.0065	0.05	0.1068	0.0193	0.0156	0.006	0.0038	0.0156	0.0117	0.1091	0.0296	0.1093	0.045	0.0042
22	rs116978125	45203246	0.99	0.165458971998582	0.92	0.951254862179695	0.0320345320658758	0.162922357765626	0.008	0.0099	0.088	0.012	0.0427	0.016	0.0158	0.031	0.004	0.037	0.0469	0.1504	0.0065	0.0499	0.107	0.0193	0.0157	0.0059	0.0038	0.0156	0.0117	0.1091	0.0296	0.1093	0.045	0.0043
22	rs67998548	45205323	0.99	0.165458971998582	0.92	0.951254862179695	0.031362958328456	0.168506434272203	0.008	0.0099	0.0881	0.012	0.0427	0.0159	0.0157	0.0309	0.004	0.0369	0.0469	0.1505	0.0065	0.0497	0.1071	0.0193	0.0157	0.0058	0.0039	0.0155	0.0118	0.1091	0.0296	0.1094	0.0451	0.0043
22	rs77143586	45208033	0.99	0.165458971998582	0.92	0.951254862179695	0.034172771100712	0.165461279592916	0.008	0.0099	0.0882	0.012	0.0427	0.0158	0.0157	0.031	0.004	0.0367	0.047	0.1505	0.0066	0.0497	0.1072	0.0192	0.0157	0.0057	0.0038	0.0155	0.0117	0.1092	0.0296	0.1094	0.045	0.0043
22	rs2071758	45210666	0.99	0.165458971998582	0.92	0.951254862179695	0.0416858372200304	0.157693680167223	0.008	0.0101	0.0883	0.0121	0.0425	0.0159	0.0158	0.031	0.004	0.0363	0.0472	0.1507	0.0065	0.0497	0.1075	0.0192	0.0158	0.0055	0.0037	0.0153	0.0116	0.1094	0.0295	0.1096	0.045	0.0042
22	rs16992894	45211499	0.99	0.165458971998582	0.92	0.951254862179695	0.0434360890502953	0.147608008188016	0.008	0.0101	0.0884	0.0122	0.0424	0.016	0.0156	0.0309	0.004	0.036	0.0468	0.1508	0.0064	0.0497	0.1082	0.0192	0.0159	0.0055	0.0037	0.0151	0.0114	0.1097	0.0294	0.1097	0.0451	0.0042
22	rs5765031	45211932	0.99	0.165458971998582	0.92	0.951254862179695	0.0423858971279311	0.148737755876929	0.008	0.0101	0.0884	0.0122	0.0424	0.016	0.0156	0.0309	0.004	0.0359	0.0466	0.1508	0.0064	0.0496	0.1085	0.0192	0.0159	0.0054	0.0036	0.0151	0.0114	0.1098	0.0293	0.1098	0.0452	0.0042
22	rs13053938	45216340	0.98	0.192372589028169	0.92	0.951254862179695	0.0409364280100101	0.152050501280167	0.0081	0.0103	0.0901	0.0117	0.0427	0.0164	0.0153	0.0304	0.0039	0.0346	0.0463	0.1508	0.006	0.0493	0.1103	0.0188	0.0158	0.0051	0.0034	0.015	0.0108	0.1095	0.029	0.1115	0.0452	0.0042
22	rs136663	45218675	0.97	0.222305343836028	0.92	0.951254862179695	0.0548217583162424	0.130232445763723	0.008	0.0102	0.0916	0.0114	0.0429	0.0167	0.015	0.0301	0.0037	0.0343	0.0462	0.1504	0.0056	0.049	0.1111	0.019	0.0159	0.0048	0.0032	0.015	0.0102	0.1096	0.0285	0.1128	0.0451	0.0041
22	rs2285115	45222806	0.97	0.222305343836028	0.92	0.951254862179695	0.0473857595696949	0.129604341022581	0.008	0.0102	0.0916	0.0114	0.043	0.0167	0.015	0.0301	0.0036	0.0343	0.0462	0.1503	0.0056	0.0489	0.1114	0.019	0.0159	0.0048	0.0032	0.015	0.0101	0.1096	0.0285	0.1128	0.0452	0.0041
22	rs77339095	45224832	0.97	0.222305343836028	0.92	0.951254862179695	0.0437500825875149	0.132213795627726	0.0081	0.0102	0.092	0.0116	0.0429	0.0167	0.0152	0.0301	0.0036	0.0342	0.0461	0.1501	0.0056	0.0489	0.1113	0.019	0.016	0.0048	0.0033	0.015	0.01	0.1095	0.0284	0.1128	0.0453	0.0041
22	rs34242703	45225346	0.97	0.222305343836028	0.92	0.951254862179695	0.0435704686567613	0.135479749741166	0.0081	0.0102	0.0921	0.0116	0.0429	0.0167	0.0152	0.0301	0.0037	0.0341	0.046	0.1501	0.0056	0.0488	0.1113	0.019	0.0161	0.0048	0.0033	0.015	0.01	0.1095	0.0284	0.1128	0.0453	0.0041
22	rs5766077	45230436	0.96	0.255413023536062	0.93	0.873875650440679	0.0451898844359842	0.148832041487617	0.0083	0.0102	0.0924	0.0118	0.0426	0.0168	0.0155	0.03	0.0036	0.0339	0.0459	0.1501	0.0055	0.0488	0.1115	0.019	0.0162	0.0047	0.0034	0.015	0.0097	0.1092	0.0281	0.1126	0.0457	0.0041
22	rs1544279	45231892	0.96	0.255413023536062	0.93	0.873875650440679	0.0476235369037566	0.15300179864157	0.0084	0.0102	0.0926	0.0118	0.0425	0.0168	0.0155	0.03	0.0036	0.0339	0.0459	0.1501	0.0054	0.0488	0.1115	0.019	0.0163	0.0046	0.0035	0.015	0.0096	0.109	0.0281	0.1126	0.0458	0.0041
22	rs12168414	45234658	0.96	0.255413023536062	0.93	0.873875650440679	0.0506227722769138	0.139879689446341	0.0084	0.0102	0.0928	0.0118	0.0425	0.017	0.0156	0.0299	0.0036	0.0338	0.0458	0.1501	0.0053	0.0488	0.1117	0.019	0.0163	0.0045	0.0034	0.015	0.0096	0.109	0.028	0.1126	0.0459	0.0041
22	rs136671	45235428	0.96	0.255413023536062	0.93	0.873875650440679	0.0503419956855529	0.138499183774223	0.0084	0.0102	0.0929	0.0118	0.0424	0.0171	0.0156	0.0298	0.0036	0.0338	0.0458	0.15	0.0053	0.0488	0.1117	0.019	0.0163	0.0045	0.0034	0.0149	0.0096	0.1089	0.028	0.1126	0.0459	0.0041
22	rs11703723	45236935	0.96	0.255413023536062	0.93	0.873875650440679	0.0502266873473041	0.135753234436124	0.0083	0.0101	0.0931	0.0118	0.0424	0.0172	0.0157	0.0298	0.0036	0.0338	0.0457	0.15	0.0053	0.0487	0.1119	0.019	0.0163	0.0045	0.0034	0.0149	0.0096	0.1089	0.0279	0.1126	0.046	0.004
22	rs6007316	45238877	0.96	0.255413023536062	0.93	0.873875650440679	0.0528388433686223	0.121367439556563	0.0082	0.0101	0.0934	0.0117	0.0422	0.0174	0.016	0.0296	0.0035	0.0336	0.0455	0.1499	0.0051	0.0485	0.1122	0.0191	0.0163	0.0043	0.0033	0.0149	0.0096	0.1092	0.0278	0.1126	0.0466	0.004
22	rs136678	45240256	0.96	0.255413023536062	0.93	0.873875650440679	0.0532657562485717	0.120232232063049	0.0081	0.0101	0.0935	0.0117	0.0421	0.0175	0.0161	0.0295	0.0034	0.0335	0.0454	0.1499	0.0051	0.0484	0.1124	0.0191	0.0163	0.0042	0.0033	0.0149	0.0096	0.1094	0.0278	0.1126	0.0468	0.004
22	rs16992952	45241303	0.96	0.255413023536062	0.93	0.873875650440679	0.0615745351151027	0.110704851781014	0.008	0.01	0.0934	0.0115	0.0418	0.0176	0.0162	0.0294	0.0034	0.0333	0.0454	0.15	0.0049	0.0486	0.1127	0.0191	0.0163	0.0041	0.0032	0.0149	0.0096	0.1099	0.0279	0.1126	0.0469	0.004
22	rs2269541	45242240	0.96	0.255413023536062	0.93	0.873875650440679	0.0968041274984686	0.0929680434291591	0.0079	0.0099	0.0942	0.0113	0.0413	0.018	0.0163	0.0292	0.0031	0.033	0.0455	0.1511	0.0045	0.0481	0.1133	0.0193	0.0165	0.0037	0.0029	0.0149	0.0097	0.1108	0.0267	0.1128	0.0471	0.0037
22	rs2269543	45244930	0.96	0.255413023536062	0.94	0.800578923638966	0.10522562097957	0.0864325386036107	0.0078	0.0097	0.0945	0.0111	0.0407	0.0182	0.0165	0.0288	0.003	0.0326	0.0453	0.1516	0.0042	0.0478	0.1142	0.0192	0.0169	0.0035	0.0026	0.0148	0.0098	0.1119	0.0262	0.1136	0.047	0.0035
22	rs5766099	45245359	0.96	0.255413023536062	0.94	0.800578923638966	0.10562491727866	0.0872775472308369	0.0077	0.0097	0.0944	0.0112	0.0407	0.0182	0.0166	0.0287	0.0029	0.0326	0.0454	0.1517	0.0041	0.0478	0.114	0.0192	0.017	0.0035	0.0026	0.0148	0.0098	0.1119	0.0261	0.1137	0.047	0.0035
22	rs77112416	45248580	0.96	0.255413023536062	0.94	0.800578923638966	0.120657436607844	0.0802381565494411	0.0077	0.0096	0.0946	0.0109	0.0403	0.0182	0.0166	0.0285	0.0029	0.0326	0.0453	0.1518	0.004	0.0477	0.1145	0.0192	0.0171	0.0035	0.0025	0.0148	0.0099	0.1121	0.0261	0.1138	0.0469	0.0035
22	rs6007333	45253503	0.96	0.255413023536062	0.94	0.800578923638966	0.130343578084856	0.080312573535994	0.0077	0.0095	0.0947	0.0108	0.04	0.0182	0.0167	0.0285	0.0029	0.0326	0.0453	0.152	0.004	0.0477	0.1148	0.0191	0.0171	0.0035	0.0025	0.0148	0.0099	0.1122	0.0261	0.1139	0.0469	0.0035
22	rs4510320	45255484	0.96	0.255413023536062	0.94	0.800578923638966	0.141534294240855	0.081581939666704	0.0078	0.0095	0.0948	0.0106	0.0398	0.0181	0.0168	0.0285	0.0029	0.0327	0.0453	0.1522	0.004	0.0477	0.115	0.0191	0.0172	0.0035	0.0025	0.0148	0.01	0.1122	0.026	0.114	0.0468	0.0035
22	rs2349858	45256142	0.96	0.255413023536062	0.94	0.800578923638966	0.154183685096243	0.0860495335234299	0.0077	0.0095	0.0948	0.0105	0.0398	0.0182	0.0168	0.0285	0.0029	0.0327	0.0452	0.1523	0.0039	0.0477	0.115	0.0191	0.0172	0.0034	0.0025	0.0149	0.0099	0.1121	0.026	0.114	0.0469	0.0035
22	rs5766126	45256820	0.96	0.255413023536062	0.94	0.800578923638966	0.161523848132768	0.0921014462994714	0.0077	0.0094	0.0949	0.0105	0.0398	0.0183	0.0168	0.0284	0.0029	0.0327	0.0453	0.1523	0.0039	0.0477	0.1152	0.019	0.0171	0.0035	0.0025	0.0149	0.01	0.1121	0.0259	0.114	0.0469	0.0035
22	rs2071762	45258324	0.96	0.255413023536062	0.94	0.800578923638966	0.155359426203197	0.097027633773626	0.0077	0.0095	0.0949	0.0104	0.0398	0.0183	0.0168	0.0284	0.0029	0.0329	0.045	0.1522	0.004	0.0475	0.1157	0.0189	0.0171	0.0035	0.0025	0.0148	0.0101	0.112	0.0259	0.1138	0.0469	0.0036
22	rs8881	45258457	0.96	0.255413023536062	0.94	0.800578923638966	0.159841097695471	0.089598786029296	0.0077	0.0095	0.0949	0.0104	0.0398	0.0183	0.0168	0.0284	0.0029	0.0329	0.045	0.1522	0.004	0.0475	0.1157	0.0189	0.0171	0.0035	0.0025	0.0148	0.0101	0.1119	0.026	0.1139	0.0469	0.0036
22	rs117976437	45259044	0.96	0.255413023536062	0.94	0.800578923638966	0.160698351268724	0.0825580642487778	0.0076	0.0095	0.0949	0.0105	0.0398	0.0183	0.0169	0.0284	0.0029	0.033	0.0451	0.1521	0.004	0.0474	0.1156	0.0189	0.0171	0.0035	0.0023	0.0148	0.0101	0.1119	0.026	0.1141	0.0469	0.0036
22	rs2213530	45259235	0.96	0.255413023536062	0.94	0.800578923638966	0.161937527330184	0.0794955290774959	0.0076	0.0095	0.0949	0.0105	0.0398	0.0183	0.0169	0.0284	0.0029	0.033	0.045	0.152	0.004	0.0474	0.1156	0.0189	0.0171	0.0035	0.0023	0.0149	0.0102	0.1118	0.026	0.1142	0.0469	0.0036
22	rs28613901	45260956	0.96	0.255413023536062	0.94	0.800578923638966	0.160526685139057	0.0710889082410334	0.0075	0.0095	0.0948	0.0106	0.0397	0.0182	0.0171	0.0284	0.003	0.0328	0.045	0.152	0.0041	0.0474	0.1154	0.019	0.0173	0.0035	0.0022	0.0148	0.0102	0.1117	0.026	0.1143	0.0467	0.0036
22	rs2349861	45264599	0.96	0.255413023536062	0.94	0.800578923638966	0.173198011863111	0.0597464449684687	0.0073	0.0095	0.0947	0.0106	0.0399	0.0181	0.0173	0.0285	0.003	0.0328	0.0451	0.1518	0.004	0.0474	0.1153	0.019	0.0176	0.0036	0.002	0.0148	0.0105	0.1115	0.0261	0.1141	0.0467	0.0037
22	rs117822860	45265633	0.97	0.222305343836028	0.94	0.800578923638966	0.142459901628185	0.0554705311692751	0.0072	0.0095	0.0948	0.0106	0.0399	0.0179	0.0173	0.0285	0.003	0.0329	0.0451	0.1516	0.004	0.0475	0.1152	0.0188	0.0177	0.0037	0.002	0.0147	0.0108	0.1115	0.0262	0.1144	0.0464	0.0036
22	rs4392353	45277826	0.97	0.222305343836028	0.94	0.800578923638966	0.0888428351411599	0.036264948426198	0.0073	0.0098	0.0947	0.011	0.0401	0.0174	0.018	0.0277	0.003	0.0325	0.0447	0.15	0.0041	0.047	0.1145	0.0178	0.0185	0.0042	0.0019	0.0153	0.0124	0.1098	0.0267	0.1164	0.0467	0.0031
22	rs62232239	45279649	0.97	0.222305343836028	0.95	0.731303845289611	0.0905747980313666	0.0330586696625765	0.0073	0.0098	0.0945	0.011	0.0399	0.0173	0.018	0.0277	0.003	0.0325	0.0448	0.15	0.0041	0.047	0.1147	0.0178	0.0186	0.0043	0.0019	0.0153	0.0127	0.1097	0.0267	0.1164	0.0467	0.003
22	rs4823406	45285070	0.97	0.222305343836028	0.95	0.731303845289611	0.0959735051881088	0.0318542192161454	0.0074	0.0098	0.0943	0.0111	0.0396	0.0172	0.018	0.0276	0.003	0.0325	0.0449	0.1499	0.0042	0.0471	0.1146	0.0177	0.0187	0.0043	0.0019	0.0153	0.0129	0.1097	0.0269	0.1163	0.0468	0.003
22	rs80157630	45286357	0.97	0.222305343836028	0.95	0.731303845289611	0.0967536587388282	0.032504069343365	0.0075	0.0098	0.0946	0.0111	0.0396	0.0172	0.0179	0.0277	0.003	0.0325	0.0448	0.1497	0.0042	0.0471	0.1146	0.0177	0.0187	0.0043	0.0019	0.0152	0.0129	0.1097	0.0269	0.1165	0.0468	0.003
22	rs76226577	45290068	0.98	0.192372589028169	0.95	0.731303845289611	0.102980673048959	0.0311611744756348	0.0075	0.0098	0.0943	0.0111	0.0394	0.0171	0.0179	0.0277	0.003	0.0325	0.0448	0.1498	0.0042	0.0472	0.1145	0.0177	0.0186	0.0043	0.0019	0.0152	0.013	0.1098	0.0269	0.1166	0.0468	0.0029
22	rs117824015	45292126	0.98	0.192372589028169	0.97	0.604552021827049	0.10562491727866	0.0310135842277934	0.0075	0.0098	0.0943	0.0111	0.0394	0.017	0.0179	0.0277	0.003	0.0325	0.0448	0.1498	0.0043	0.0472	0.1144	0.0177	0.0186	0.0043	0.0019	0.0152	0.0131	0.1099	0.027	0.1166	0.0468	0.0029
22	rs9614971	45292244	0.98	0.192372589028169	0.97	0.604552021827049	0.105385226751703	0.0311611744756348	0.0075	0.0098	0.0943	0.0111	0.0394	0.017	0.0179	0.0277	0.003	0.0325	0.0448	0.1498	0.0043	0.0472	0.1144	0.0177	0.0186	0.0043	0.0019	0.0152	0.0131	0.1099	0.027	0.1166	0.0468	0.0029
22	rs73178241	45296002	0.98	0.192372589028169	0.98	0.546929419532092	0.103848663897656	0.0306704717898915	0.0075	0.0098	0.0942	0.0111	0.0394	0.017	0.0179	0.0277	0.003	0.0325	0.0448	0.1498	0.0043	0.0472	0.1143	0.0177	0.0186	0.0043	0.0019	0.0152	0.0131	0.1099	0.027	0.1167	0.0468	0.0029
22	rs79617568	45302868	0.98	0.192372589028169	0.98	0.546929419532092	0.0990411286479222	0.0290768923996497	0.0075	0.0098	0.0939	0.0111	0.0395	0.0169	0.0179	0.0277	0.0031	0.0326	0.0447	0.1497	0.0042	0.0473	0.114	0.0177	0.0186	0.0043	0.0019	0.0153	0.0132	0.1101	0.027	0.1168	0.0468	0.0029
22	rs5766177	45304058	0.98	0.192372589028169	0.98	0.546929419532092	0.0874393606792596	0.0283656717039014	0.0075	0.0098	0.0937	0.0112	0.0396	0.0168	0.0179	0.0277	0.0031	0.0326	0.0447	0.1498	0.0042	0.0474	0.1138	0.0177	0.0186	0.0043	0.0019	0.0154	0.0134	0.1101	0.0271	0.1168	0.0468	0.0029
22	Affx-19733225	45312345	0.98	0.192372589028169	0.98	0.546929419532092	0.0750115245830026	0.0235771033924906	0.0075	0.0098	0.0934	0.0112	0.04	0.0167	0.0179	0.0278	0.003	0.0325	0.0448	0.1497	0.0041	0.0474	0.1136	0.0175	0.0186	0.0043	0.002	0.0155	0.0137	0.11	0.0273	0.1167	0.0468	0.0028
22	rs4823262	45318725	0.98	0.192372589028169	0.98	0.546929419532092	0.0625411454256271	0.0174543109489232	0.0075	0.0097	0.0927	0.0113	0.0406	0.0166	0.0181	0.0279	0.003	0.0324	0.0447	0.1487	0.0041	0.0475	0.1131	0.0171	0.0188	0.0044	0.0021	0.0157	0.0143	0.1105	0.0278	0.1165	0.047	0.0027
22	rs136684	45322792	0.98	0.192372589028169	0.98	0.546929419532092	0.0630760626488422	0.015566125073481	0.0075	0.0097	0.0925	0.0113	0.0408	0.0165	0.0182	0.0279	0.003	0.0325	0.0447	0.1481	0.0041	0.0476	0.1129	0.017	0.019	0.0044	0.0021	0.0158	0.0146	0.1106	0.028	0.1161	0.0473	0.0026
22	rs9614987	45323989	0.98	0.192372589028169	0.98	0.546929419532092	0.0617066191731887	0.0150760480584709	0.0075	0.0097	0.0924	0.0114	0.0409	0.0165	0.0182	0.0279	0.003	0.0326	0.0446	0.1479	0.004	0.0476	0.1128	0.0169	0.019	0.0044	0.0021	0.0158	0.0147	0.1106	0.028	0.116	0.0474	0.0026
22	rs136687	45325461	0.98	0.192372589028169	0.98	0.546929419532092	0.0623318203150623	0.0162436632140094	0.0075	0.0097	0.0917	0.0115	0.0414	0.0165	0.0182	0.0279	0.003	0.0327	0.0446	0.1463	0.0043	0.0477	0.1129	0.0168	0.0193	0.0044	0.0021	0.0158	0.0149	0.1109	0.0281	0.1158	0.0477	0.0026
22	rs136691	45328566	0.99	0.165458971998582	0.98	0.546929419532092	0.0566215980448657	0.0140186605367931	0.0075	0.0095	0.0911	0.0117	0.0416	0.0166	0.0182	0.0279	0.003	0.0328	0.0448	0.146	0.0044	0.0478	0.1126	0.0167	0.0195	0.0044	0.0022	0.016	0.015	0.1109	0.0283	0.1155	0.0477	0.0025
22	rs136692	45329812	0.99	0.165458971998582	0.98	0.546929419532092	0.0547694081443405	0.0124889663012906	0.0075	0.0095	0.091	0.0117	0.0417	0.0166	0.0182	0.0279	0.0029	0.0329	0.0448	0.146	0.0044	0.0478	0.1126	0.0167	0.0195	0.0044	0.0022	0.016	0.015	0.1109	0.0283	0.1155	0.0477	0.0025
22	rs181400736	45332417	0.99	0.165458971998582	0.98	0.546929419532092	0.0526517306969012	0.0119885264120081	0.0075	0.0095	0.091	0.0118	0.0417	0.0167	0.0183	0.028	0.003	0.0328	0.0448	0.1458	0.0044	0.0479	0.1125	0.0167	0.0195	0.0044	0.0023	0.0161	0.0151	0.1107	0.0283	0.1154	0.0478	0.0025
22	rs4823422	45332676	0.99	0.165458971998582	0.98	0.546929419532092	0.0514546909805158	0.0117115800005515	0.0075	0.0095	0.091	0.0118	0.0417	0.0167	0.0183	0.028	0.003	0.0328	0.0448	0.1458	0.0044	0.0479	0.1126	0.0167	0.0195	0.0044	0.0023	0.0161	0.0151	0.1107	0.0283	0.1154	0.0478	0.0025
22	rs78309537	45333805	0.99	0.165458971998582	0.99	0.493036143459036	0.0530947147741486	0.0125839499693849	0.0075	0.0095	0.091	0.0118	0.0418	0.0167	0.0183	0.028	0.0029	0.0328	0.0448	0.1457	0.0044	0.0479	0.1126	0.0167	0.0195	0.0044	0.0023	0.0161	0.0151	0.1107	0.0283	0.1153	0.0478	0.0025
22	rs2024708	45348592	0.99	0.165458971998582	0.98	0.546929419532092	0.056764404435444	0.0126792967297635	0.0076	0.0095	0.0903	0.0118	0.042	0.0171	0.0184	0.0279	0.003	0.0329	0.0453	0.1443	0.0045	0.048	0.1127	0.0168	0.0195	0.0043	0.0023	0.0162	0.0155	0.1103	0.0287	0.1148	0.0479	0.0025
22	rs5766240	45362884	0.99	0.165458971998582	0.97	0.604552021827049	0.0571942617705704	0.0136857626381835	0.0076	0.0096	0.0906	0.0119	0.0422	0.0172	0.0184	0.028	0.003	0.0329	0.0453	0.1434	0.0045	0.0481	0.1124	0.0167	0.0196	0.0042	0.0023	0.0162	0.0157	0.1103	0.0289	0.1147	0.048	0.0026
22	rs74989761	45378539	0.99	0.165458971998582	0.97	0.604552021827049	0.0572481457475494	0.010841548984753	0.0077	0.0096	0.0901	0.0122	0.0423	0.0174	0.0189	0.028	0.003	0.0328	0.0455	0.1425	0.0045	0.0481	0.1121	0.0167	0.0199	0.0042	0.0024	0.0164	0.016	0.1106	0.0291	0.1137	0.0479	0.0026
22	rs79661460	45380889	0.99	0.165458971998582	0.97	0.604552021827049	0.0587340718651307	0.011107902440145	0.0077	0.0096	0.0901	0.0122	0.0423	0.0175	0.0189	0.028	0.003	0.0328	0.0455	0.1423	0.0045	0.0481	0.112	0.0167	0.02	0.0042	0.0024	0.0164	0.016	0.1106	0.0292	0.1136	0.0479	0.0026
22	rs5766263	45386409	0.99	0.165458971998582	0.97	0.604552021827049	0.055294414643485	0.0092042897712291	0.0077	0.0096	0.09	0.0123	0.0424	0.0175	0.019	0.028	0.003	0.0328	0.0454	0.1421	0.0045	0.0481	0.1119	0.0166	0.02	0.0042	0.0024	0.0165	0.016	0.1105	0.0292	0.1137	0.048	0.0026
22	rs117178489	45386997	0.99	0.165458971998582	0.97	0.604552021827049	0.0529581469126409	0.0105784919877898	0.0077	0.0096	0.09	0.0123	0.0424	0.0176	0.0189	0.028	0.003	0.0328	0.0454	0.1421	0.0045	0.0481	0.1119	0.0166	0.02	0.0042	0.0024	0.0165	0.0161	0.1105	0.0292	0.1136	0.048	0.0026
22	rs12169401	45406439	0.98	0.192372589028169	0.97	0.604552021827049	0.0257476579881981	0.00571542089680884	0.0078	0.01	0.0882	0.0128	0.0431	0.0184	0.0189	0.0281	0.0031	0.0332	0.0454	0.1404	0.0045	0.0483	0.1109	0.0173	0.0207	0.0042	0.0026	0.0171	0.0163	0.1095	0.0296	0.1124	0.0486	0.003
22	rs117603629	45406566	0.98	0.192372589028169	0.96	0.665984986819169	0.0258409521448236	0.00614513830479027	0.0078	0.01	0.0882	0.0128	0.0431	0.0184	0.0189	0.0281	0.0031	0.0332	0.0454	0.1403	0.0045	0.0483	0.1109	0.0173	0.0207	0.0042	0.0026	0.0171	0.0163	0.1095	0.0296	0.1124	0.0486	0.003
22	rs131991	45407499	0.98	0.192372589028169	0.97	0.604552021827049	0.0252541408439717	0.00670548153204687	0.0078	0.01	0.0882	0.0128	0.0431	0.0184	0.0189	0.0281	0.0031	0.0332	0.0454	0.1403	0.0045	0.0483	0.1108	0.0173	0.0207	0.0042	0.0026	0.0171	0.0163	0.1095	0.0296	0.1123	0.0486	0.003
22	rs77298714	45408406	0.98	0.192372589028169	0.97	0.604552021827049	0.0289438278498919	0.00765562443403855	0.0079	0.01	0.0882	0.0128	0.0432	0.0185	0.0189	0.0281	0.0032	0.0332	0.0453	0.1402	0.0045	0.0483	0.1109	0.0173	0.0207	0.0042	0.0026	0.0171	0.0163	0.1095	0.0296	0.1122	0.0486	0.003
22	rs5766306	45415430	0.98	0.192372589028169	0.97	0.604552021827049	0.0151167677991238	0.0122374530174724	0.0081	0.0101	0.0873	0.0136	0.0434	0.0196	0.0191	0.0285	0.0032	0.0334	0.0454	0.1371	0.0045	0.0486	0.1115	0.0176	0.0209	0.0041	0.0026	0.0172	0.0171	0.1074	0.0304	0.1109	0.049	0.0033
22	rs140556	45415987	0.97	0.222305343836028	0.97	0.604552021827049	0.0160809849548444	0.0270140923458692	0.0082	0.0101	0.0869	0.0137	0.0434	0.0197	0.0192	0.0286	0.0032	0.0335	0.0456	0.1364	0.0045	0.0487	0.1116	0.0178	0.0209	0.004	0.0027	0.0172	0.0172	0.1073	0.0306	0.1106	0.0492	0.0033
22	rs132007	45416349	0.97	0.222305343836028	0.97	0.604552021827049	0.0186559122818379	0.0433646137910952	0.0082	0.0101	0.0867	0.0137	0.0435	0.0198	0.0192	0.0286	0.0031	0.0335	0.0456	0.1361	0.0045	0.0487	0.1117	0.0178	0.0209	0.004	0.0026	0.0172	0.0173	0.1071	0.0306	0.1106	0.0492	0.0033
22	rs76110348	45417158	0.97	0.222305343836028	0.97	0.604552021827049	0.019933965335156	0.0299412080654744	0.0083	0.0101	0.0864	0.0138	0.0435	0.02	0.0195	0.0288	0.0031	0.0336	0.0455	0.1353	0.0045	0.0486	0.112	0.0177	0.0211	0.004	0.0026	0.0172	0.0175	0.1068	0.0308	0.1105	0.0492	0.0034
22	rs132010	45420487	0.96	0.255413023536062	0.98	0.546929419532092	0.0179359063865096	0.0164968815994975	0.0087	0.0102	0.0846	0.0139	0.0437	0.0204	0.0204	0.0295	0.0031	0.0336	0.0455	0.1326	0.0045	0.048	0.1129	0.0184	0.0213	0.0041	0.0028	0.0174	0.0185	0.1061	0.0313	0.1098	0.0488	0.0036
22	rs132020	45425095	0.96	0.255413023536062	0.98	0.546929419532092	0.0209422872038321	0.0219632108936365	0.0087	0.0102	0.0848	0.0139	0.0436	0.0204	0.0204	0.0294	0.0031	0.0335	0.0455	0.1324	0.0046	0.048	0.1132	0.0183	0.0214	0.004	0.0028	0.0174	0.0184	0.1063	0.0313	0.11	0.0487	0.0036
22	rs117680337	45426220	0.96	0.255413023536062	0.98	0.546929419532092	0.0208620712207698	0.0216719102217646	0.0087	0.0102	0.0849	0.0139	0.0436	0.0204	0.0204	0.0294	0.0031	0.0335	0.0454	0.1325	0.0046	0.0479	0.1132	0.0182	0.0214	0.004	0.0028	0.0173	0.0184	0.1063	0.0312	0.11	0.0487	0.0036
22	rs12158947	45427311	0.96	0.255413023536062	0.98	0.546929419532092	0.021519159110682	0.0146621880890047	0.0087	0.0102	0.0849	0.014	0.0436	0.0205	0.0204	0.0294	0.0031	0.0334	0.0454	0.1325	0.0046	0.0479	0.1133	0.0182	0.0214	0.004	0.0028	0.0173	0.0184	0.1063	0.0312	0.1101	0.0488	0.0036
22	rs132028	45428606	0.96	0.255413023536062	0.98	0.546929419532092	0.0226127038963107	0.0184382608912496	0.0087	0.0102	0.0849	0.014	0.0437	0.0205	0.0204	0.0293	0.0031	0.0333	0.0454	0.1325	0.0046	0.0479	0.1133	0.0183	0.0215	0.004	0.0028	0.0173	0.0184	0.1061	0.0312	0.11	0.0488	0.0036
22	rs60651359	45432045	0.96	0.255413023536062	0.99	0.493036143459036	0.0252031240903341	0.0466813831772201	0.0087	0.01	0.0844	0.0141	0.0436	0.0206	0.0207	0.0295	0.0031	0.0336	0.0448	0.1322	0.0046	0.0478	0.1129	0.0187	0.0221	0.004	0.0027	0.0173	0.0186	0.1058	0.0314	0.1096	0.0489	0.0036
22	rs140565	45432634	0.96	0.255413023536062	0.99	0.493036143459036	0.0245565936821786	0.0530082457957203	0.0087	0.01	0.0844	0.0141	0.0435	0.0206	0.0207	0.0295	0.0031	0.0335	0.0447	0.1322	0.0046	0.0477	0.1129	0.0187	0.0222	0.0041	0.0027	0.0174	0.0187	0.1057	0.0314	0.1096	0.0489	0.0036
22	rs132047	45438091	0.96	0.255413023536062	0.99	0.493036143459036	0.0380313227933197	0.0857436209346151	0.0087	0.01	0.0846	0.0141	0.0434	0.0207	0.0208	0.0297	0.0031	0.0336	0.0447	0.132	0.0046	0.0477	0.1129	0.0188	0.0224	0.0041	0.0027	0.0174	0.0187	0.1054	0.0314	0.1094	0.0489	0.0036
22	rs9615013	45439944	0.96	0.255413023536062	0.99	0.493036143459036	0.057843099266048	0.147796083879791	0.0087	0.01	0.0846	0.0141	0.0433	0.0207	0.0208	0.0297	0.0031	0.0336	0.0446	0.1318	0.0046	0.0477	0.1128	0.0188	0.0224	0.0041	0.0027	0.0174	0.0187	0.1056	0.0314	0.1093	0.0489	0.0036
22	rs116887455	45444888	0.94	0.331738599837001	0.99	0.493036143459036	0.0400268425203075	0.0436512133647377	0.0092	0.0094	0.0837	0.0149	0.044	0.0223	0.0213	0.0318	0.0028	0.0339	0.0427	0.1303	0.0046	0.0474	0.1119	0.0195	0.0239	0.0038	0.0026	0.0179	0.0197	0.1051	0.0319	0.1057	0.0496	0.0032
22	rs6007430	45445274	0.94	0.331738599837001	0.99	0.493036143459036	0.0359220881742402	0.0403786316930395	0.0093	0.0094	0.0836	0.015	0.044	0.0224	0.0213	0.032	0.0028	0.034	0.0425	0.1302	0.0046	0.0474	0.1119	0.0196	0.024	0.0038	0.0026	0.0179	0.0197	0.1049	0.032	0.1056	0.0496	0.0032
22	rs5765138	45446714	0.92	0.422441555019286	0.99	0.493036143459036	0.0317094915118693	0.1279051719469	0.0097	0.009	0.084	0.0153	0.0434	0.0225	0.0214	0.0327	0.0026	0.0342	0.0414	0.1305	0.0043	0.0474	0.1118	0.0203	0.0241	0.0036	0.0026	0.0182	0.0199	0.1044	0.0326	0.1045	0.05	0.003
22	rs5765139	45446874	0.91	0.473491286898298	0.99	0.493036143459036	0.0307013312707822	0.126125596555621	0.0098	0.009	0.084	0.0152	0.0433	0.0224	0.0213	0.0329	0.0026	0.0341	0.0412	0.1307	0.0042	0.0474	0.1118	0.0205	0.0244	0.0036	0.0026	0.0182	0.02	0.1043	0.0327	0.1044	0.0499	0.003
22	rs78441172	45447052	0.91	0.473491286898298	1	0.442785362986439	0.0345534343141993	0.142006145387701	0.0098	0.009	0.084	0.0152	0.0433	0.0223	0.0212	0.0329	0.0027	0.034	0.041	0.1309	0.0042	0.0474	0.1117	0.0205	0.0244	0.0036	0.0026	0.0183	0.0202	0.1044	0.0327	0.1043	0.0499	0.003
22	rs7510947	45447178	0.91	0.473491286898298	1	0.442785362986439	0.0327774661620664	0.139971900793282	0.0099	0.009	0.084	0.0152	0.0433	0.0223	0.0212	0.033	0.0027	0.034	0.0409	0.1309	0.0042	0.0473	0.1116	0.0205	0.0244	0.0037	0.0026	0.0183	0.0203	0.1045	0.0328	0.1042	0.0498	0.003
22	rs5766361	45447241	0.91	0.473491286898298	1.03	0.312927433563081	0.0196682964202673	0.101236627245305	0.0099	0.009	0.0841	0.0157	0.0433	0.0223	0.0213	0.033	0.0027	0.0339	0.0409	0.1308	0.0043	0.0473	0.1107	0.0205	0.0244	0.0037	0.0026	0.0184	0.0203	0.1044	0.0329	0.1043	0.0498	0.0031
22	rs1997891	45447318	0.91	0.473491286898298	1.03	0.312927433563081	0.0207111591430107	0.126303135951984	0.0099	0.009	0.0841	0.0157	0.0433	0.0223	0.0213	0.0331	0.0027	0.0339	0.0409	0.1309	0.0043	0.0472	0.1108	0.0205	0.0244	0.0037	0.0026	0.0183	0.0204	0.1044	0.0328	0.1043	0.0496	0.0031
22	rs5765146	45449702	0.91	0.473491286898298	1.03	0.312927433563081	0.0212293069898094	0.17385706294121	0.0099	0.009	0.0846	0.0155	0.0432	0.0222	0.0213	0.0331	0.0029	0.0338	0.0407	0.1314	0.0043	0.0471	0.1105	0.0207	0.0241	0.0038	0.0026	0.0184	0.0205	0.1044	0.0327	0.1041	0.0497	0.0031
22	rs11090724	45451191	0.9	0.528487958927512	1.03	0.312927433563081	0.0233185573329532	0.213946050265809	0.0101	0.0092	0.0859	0.0155	0.0427	0.022	0.0213	0.0334	0.0032	0.0337	0.04	0.1316	0.0045	0.0463	0.1099	0.0211	0.0237	0.0039	0.0028	0.0187	0.0207	0.1052	0.0327	0.1033	0.0491	0.003
22	rs132067	45451355	0.9	0.528487958927512	1.06	0.212122118160079	0.0216103210355772	0.178862923126059	0.0101	0.0093	0.086	0.0154	0.0427	0.022	0.0213	0.0335	0.0032	0.0337	0.0399	0.1316	0.0045	0.0463	0.1098	0.0211	0.0237	0.0039	0.0029	0.0187	0.0207	0.1053	0.0327	0.1033	0.049	0.003
22	rs140572	45451727	0.9	0.528487958927512	1.05	0.24269399207398	0.0231838200175053	0.227550742548961	0.0101	0.0093	0.086	0.0154	0.0427	0.0219	0.0213	0.0337	0.0032	0.0337	0.0399	0.1316	0.0046	0.0462	0.1097	0.0211	0.0236	0.0039	0.0029	0.0187	0.0207	0.105	0.0327	0.1031	0.049	0.003
22	rs16993361	45455407	0.9	0.528487958927512	1.05	0.24269399207398	0.0329127092943	0.276878674942021	0.0103	0.0095	0.0861	0.0154	0.0422	0.0216	0.0209	0.0351	0.0033	0.0337	0.0395	0.1321	0.0048	0.0458	0.11	0.0211	0.0231	0.004	0.003	0.0187	0.0208	0.1048	0.0329	0.1022	0.0491	0.0032
22	rs62231060	45455427	0.9	0.528487958927512	1.05	0.24269399207398	0.0328388920269688	0.280949170924561	0.0103	0.0095	0.0861	0.0154	0.0422	0.0216	0.0209	0.0351	0.0033	0.0337	0.0395	0.1321	0.0048	0.0458	0.11	0.0211	0.0231	0.004	0.003	0.0186	0.0208	0.1048	0.0329	0.1022	0.0491	0.0032
22	rs11704942	45456139	0.9	0.528487958927512	1.05	0.24269399207398	0.036753126357695	0.274908181287383	0.0103	0.0095	0.0862	0.0154	0.0422	0.0215	0.0209	0.0351	0.0034	0.0337	0.0395	0.1323	0.0049	0.0458	0.11	0.0211	0.023	0.004	0.0031	0.0186	0.0207	0.1047	0.0328	0.1022	0.0492	0.0032
22	rs66474843	45456900	0.9	0.528487958927512	1.03	0.312927433563081	0.044746995258853	0.218020067032075	0.0104	0.0096	0.0873	0.015	0.0421	0.0208	0.0205	0.0354	0.0034	0.0334	0.0386	0.1339	0.0053	0.0453	0.1109	0.0208	0.0222	0.0043	0.0032	0.0185	0.0206	0.1051	0.0329	0.1016	0.0487	0.0034
22	rs13053621	45457915	0.9	0.528487958927512	1	0.442785362986439	0.163910978893478	0.392035786290617	0.0105	0.0095	0.091	0.0134	0.0425	0.0199	0.0196	0.0362	0.0034	0.0326	0.0359	0.1386	0.0059	0.0446	0.1136	0.0204	0.0198	0.0043	0.0032	0.0184	0.02	0.1066	0.0334	0.1009	0.0458	0.0034
22	rs738549	45457967	0.9	0.528487958927512	1	0.442785362986439	0.19312569677311	0.428713670318754	0.0105	0.0095	0.0912	0.0133	0.0424	0.0199	0.0195	0.0362	0.0034	0.0325	0.0358	0.1388	0.006	0.0446	0.1138	0.0204	0.0196	0.0043	0.0032	0.0184	0.02	0.1067	0.0335	0.1009	0.0457	0.0034
22	rs5766386	45459669	0.89	0.587533376708783	1	0.442785362986439	0.703867074937961	0.936971770274814	0.0105	0.0096	0.0936	0.0115	0.0425	0.0186	0.018	0.037	0.0033	0.0324	0.0337	0.1431	0.0067	0.0442	0.1161	0.0196	0.0178	0.0044	0.0033	0.0182	0.0193	0.1077	0.0339	0.101	0.0438	0.0034
22	rs74739849	45461071	0.89	0.587533376708783	1	0.442785362986439	0.73038516971885	0.946460921608369	0.0105	0.0096	0.0936	0.0115	0.0425	0.0185	0.018	0.037	0.0033	0.0324	0.0336	0.1433	0.0067	0.0442	0.1163	0.0195	0.0178	0.0044	0.0032	0.0182	0.0193	0.1077	0.0339	0.101	0.0438	0.0034
22	rs79985279	45463797	0.89	0.587533376708783	1	0.442785362986439	0.716773834363799	0.943453975592666	0.0105	0.0096	0.0938	0.0113	0.0425	0.0183	0.018	0.037	0.0033	0.0325	0.0335	0.1437	0.0067	0.0442	0.1165	0.0195	0.0178	0.0045	0.0032	0.0181	0.0193	0.1076	0.034	0.101	0.0437	0.0034
22	rs4823276	45465029	0.89	0.587533376708783	0.99	0.493036143459036	0.691944408561179	0.886689578670875	0.0105	0.0096	0.0938	0.0113	0.0425	0.0183	0.018	0.0369	0.0033	0.0325	0.0334	0.1438	0.0068	0.0442	0.1166	0.0195	0.0179	0.0045	0.0032	0.0181	0.0193	0.1076	0.034	0.101	0.0437	0.0034
22	rs116845319	45466710	0.89	0.587533376708783	0.99	0.493036143459036	0.714689853133192	0.892474754398224	0.0105	0.0096	0.0939	0.0112	0.0425	0.0182	0.018	0.0369	0.0033	0.0325	0.0333	0.144	0.0068	0.0443	0.1167	0.0195	0.0179	0.0045	0.0032	0.018	0.0191	0.1076	0.0339	0.101	0.0437	0.0034
22	rs62231069	45469482	0.89	0.587533376708783	0.99	0.493036143459036	0.732038160788632	0.842388980375137	0.0104	0.0097	0.0941	0.0111	0.0425	0.0181	0.018	0.0367	0.0033	0.0325	0.0332	0.1442	0.0069	0.0444	0.1169	0.0196	0.018	0.0045	0.0032	0.0179	0.0188	0.1076	0.0339	0.1011	0.0438	0.0034
22	rs35712616	45469983	0.89	0.587533376708783	0.99	0.493036143459036	0.737308639892566	0.825879240103171	0.0104	0.0097	0.0941	0.011	0.0425	0.0181	0.018	0.0367	0.0033	0.0326	0.0331	0.1443	0.0069	0.0444	0.1169	0.0196	0.018	0.0045	0.0031	0.0179	0.0187	0.1076	0.0339	0.1011	0.0438	0.0034
22	rs6007443	45471360	0.89	0.587533376708783	0.99	0.493036143459036	0.734219622344752	0.77661718900165	0.0105	0.0097	0.0942	0.011	0.0425	0.0181	0.018	0.0366	0.0033	0.0326	0.033	0.1444	0.0069	0.0445	0.1169	0.0197	0.0181	0.0045	0.0032	0.0177	0.0185	0.1076	0.0338	0.1012	0.0438	0.0035
22	rs5765155	45471607	0.89	0.587533376708783	0.99	0.493036143459036	0.683608997556449	0.737473045454618	0.0105	0.0097	0.0943	0.011	0.0426	0.0181	0.0181	0.0365	0.0033	0.0327	0.0329	0.1445	0.007	0.0446	0.1169	0.0197	0.0181	0.0047	0.0032	0.0176	0.0183	0.1075	0.0338	0.1012	0.0438	0.0035
22	rs17628643	45472046	0.88	0.650722301593725	0.99	0.493036143459036	0.689673285323068	0.737473045454618	0.0106	0.0097	0.0943	0.0109	0.0425	0.018	0.018	0.0364	0.0033	0.0328	0.0327	0.1445	0.007	0.0447	0.1169	0.0196	0.018	0.0051	0.0032	0.0175	0.0182	0.1076	0.0337	0.1012	0.0438	0.0035
22	rs17628824	45475874	0.88	0.650722301593725	0.99	0.493036143459036	0.753524315563428	0.675997974977906	0.0105	0.0097	0.0945	0.0105	0.0425	0.0182	0.0181	0.0365	0.0033	0.0328	0.0326	0.1443	0.007	0.0448	0.1165	0.0198	0.0178	0.0051	0.0031	0.0175	0.0182	0.1084	0.0339	0.1014	0.0438	0.0034
22	rs5766400	45478124	0.88	0.650722301593725	0.99	0.493036143459036	0.803249401391845	0.655290615295562	0.0105	0.0097	0.0945	0.0105	0.0425	0.0182	0.0181	0.0367	0.0033	0.0329	0.0326	0.1443	0.007	0.0447	0.1164	0.0198	0.0178	0.0052	0.0031	0.0174	0.0181	0.1085	0.0339	0.1014	0.0438	0.0034
22	rs62231089	45494144	0.88	0.650722301593725	0.99	0.493036143459036	0.85965171533477	0.578830906604055	0.0099	0.0086	0.095	0.0102	0.0418	0.0181	0.0177	0.0365	0.0031	0.0331	0.0318	0.1461	0.007	0.0446	0.1169	0.0206	0.0174	0.005	0.0029	0.0171	0.0178	0.1092	0.0344	0.1027	0.0438	0.0032
22	rs9615023	45495756	0.88	0.650722301593725	0.99	0.493036143459036	0.874209410560404	0.57499694455454	0.0098	0.0086	0.0951	0.0102	0.0417	0.018	0.0177	0.0365	0.0031	0.033	0.0317	0.1463	0.007	0.0447	0.1172	0.0205	0.0174	0.005	0.0028	0.017	0.0177	0.1092	0.0344	0.1028	0.0438	0.0032
22	rs5765167	45497738	0.88	0.650722301593725	0.99	0.493036143459036	0.976242479384094	0.553248454534628	0.0095	0.0085	0.0961	0.0102	0.0412	0.0176	0.0176	0.0365	0.003	0.0327	0.0314	0.1472	0.007	0.0449	0.1182	0.0204	0.0172	0.0049	0.0027	0.0167	0.0174	0.1094	0.0342	0.1034	0.0438	0.0031
22	rs7284581	45497905	0.87	0.718142804220985	0.99	0.493036143459036	1.02673516302308	0.588942040111082	0.0094	0.0084	0.0965	0.01	0.0412	0.0174	0.0173	0.0364	0.003	0.0326	0.0312	0.1476	0.0071	0.045	0.1183	0.0201	0.0168	0.005	0.0028	0.0164	0.0176	0.1103	0.0342	0.1032	0.0437	0.0031
22	rs5765168	45498187	0.88	0.650722301593725	0.99	0.493036143459036	1.03995581831851	0.609720833152503	0.0093	0.0084	0.097	0.01	0.0413	0.0172	0.0169	0.0365	0.0029	0.0325	0.0309	0.1482	0.0069	0.0452	0.1182	0.0199	0.0166	0.005	0.0028	0.0163	0.0174	0.1111	0.0342	0.1035	0.0438	0.003
22	rs973703	45498909	0.88	0.650722301593725	0.98	0.546929419532092	0.983988663768629	0.598378661492586	0.0093	0.0084	0.0972	0.0101	0.0413	0.0171	0.0165	0.0364	0.0028	0.0326	0.0308	0.1482	0.0068	0.0452	0.1176	0.0199	0.0165	0.0051	0.0028	0.0162	0.0172	0.1119	0.0343	0.1038	0.0439	0.0029
22	rs9615024	45501429	0.88	0.650722301593725	0.98	0.546929419532092	1.04108970785499	0.606269761450591	0.0094	0.0085	0.0974	0.0101	0.0412	0.017	0.0163	0.0363	0.0028	0.0325	0.0307	0.1485	0.0069	0.0451	0.1172	0.0201	0.0165	0.0051	0.0028	0.0161	0.017	0.1123	0.0342	0.104	0.0442	0.0029
22	rs7292035	45502829	0.88	0.650722301593725	0.98	0.546929419532092	1.08507739098986	0.645065696969823	0.0093	0.0085	0.0975	0.0101	0.041	0.017	0.0162	0.0362	0.0028	0.0323	0.0307	0.1494	0.0071	0.0447	0.1169	0.0202	0.0163	0.0051	0.0028	0.0163	0.0168	0.1126	0.0341	0.1041	0.0441	0.0029
22	rs9615025	45503517	0.88	0.650722301593725	0.98	0.546929419532092	1.07286380299751	0.632264692220936	0.0093	0.0085	0.0977	0.01	0.0409	0.017	0.0163	0.0361	0.0029	0.0322	0.0306	0.1498	0.0071	0.0446	0.1166	0.0202	0.0164	0.0051	0.0029	0.0165	0.0166	0.1127	0.0341	0.1041	0.044	0.0029
22	rs73167223	45505755	0.88	0.650722301593725	0.98	0.546929419532092	1.05719203239834	0.617358330782696	0.0093	0.0086	0.0976	0.01	0.0408	0.0171	0.0163	0.0361	0.0029	0.0324	0.0303	0.1503	0.0071	0.0443	0.1163	0.0202	0.0164	0.0052	0.0029	0.0165	0.0165	0.1128	0.0337	0.1043	0.044	0.0029
22	rs9680678	45517196	0.88	0.650722301593725	0.98	0.546929419532092	1.23036074913976	0.603253893533817	0.0095	0.0088	0.0981	0.0097	0.0407	0.0173	0.0166	0.0362	0.0028	0.0327	0.0298	0.1515	0.0072	0.0436	0.1149	0.0206	0.0166	0.0054	0.0029	0.0164	0.0159	0.1128	0.0329	0.1045	0.0445	0.0031
22	rs55836719	45518762	0.88	0.650722301593725	0.98	0.546929419532092	1.18043573137717	0.619379523743221	0.0095	0.0088	0.098	0.0098	0.0408	0.0173	0.0166	0.0362	0.0028	0.0328	0.0298	0.1516	0.0072	0.0435	0.1148	0.0206	0.0166	0.0054	0.003	0.0164	0.0159	0.1127	0.0327	0.1045	0.0445	0.0031
22	rs2018928	45519040	0.88	0.650722301593725	0.98	0.546929419532092	1.19606610308795	0.636621956504366	0.0095	0.0088	0.098	0.0098	0.0408	0.0173	0.0166	0.0362	0.0028	0.0328	0.0298	0.1516	0.0072	0.0435	0.1148	0.0206	0.0166	0.0054	0.003	0.0164	0.0159	0.1127	0.0327	0.1046	0.0445	0.0031
22	rs6006941	45523391	0.88	0.650722301593725	0.98	0.546929419532092	1.16835466721376	0.619668392586217	0.0096	0.0088	0.0979	0.0099	0.0408	0.0172	0.0167	0.0361	0.0028	0.0329	0.0298	0.1517	0.0072	0.0435	0.1149	0.0206	0.0166	0.0054	0.003	0.0164	0.0158	0.1129	0.0327	0.1046	0.0446	0.0032
22	rs5766456	45523909	0.88	0.650722301593725	0.98	0.546929419532092	1.16032769251787	0.622558822696957	0.0096	0.0088	0.0979	0.0099	0.0408	0.0172	0.0167	0.036	0.0028	0.0329	0.0298	0.1516	0.0072	0.0434	0.1149	0.0207	0.0166	0.0054	0.003	0.0164	0.0157	0.1129	0.0327	0.1046	0.0446	0.0032
22	rs547698	45527845	0.88	0.650722301593725	0.98	0.546929419532092	1.31819768148599	0.546091549888461	0.0096	0.0089	0.098	0.0096	0.0406	0.017	0.0171	0.0363	0.0025	0.0331	0.0297	0.153	0.007	0.0428	0.1153	0.021	0.017	0.0054	0.0028	0.0162	0.0152	0.112	0.0318	0.1054	0.0447	0.003
22	rs9615038	45535724	0.89	0.587533376708783	0.98	0.546929419532092	1.2020635735948	0.501860282343496	0.0096	0.009	0.0982	0.0098	0.0408	0.0168	0.0172	0.0363	0.0024	0.0329	0.0297	0.1532	0.0069	0.0424	0.1151	0.021	0.0169	0.0053	0.0029	0.0161	0.0147	0.112	0.0311	0.1067	0.0448	0.003
22	rs9985182	45539841	0.89	0.587533376708783	0.98	0.546929419532092	1.19800247101317	0.511209820263603	0.0096	0.009	0.0982	0.0098	0.0408	0.0167	0.0172	0.0363	0.0024	0.0329	0.0297	0.1532	0.0069	0.0424	0.1151	0.021	0.0169	0.0053	0.0029	0.0161	0.0146	0.112	0.0309	0.1068	0.0449	0.003
22	rs132831	45551559	0.89	0.587533376708783	0.98	0.546929419532092	1.15805126406949	0.465852187383171	0.0095	0.0091	0.098	0.0098	0.0409	0.0165	0.0172	0.0364	0.0024	0.033	0.0297	0.1531	0.0069	0.0424	0.1151	0.0209	0.0169	0.0051	0.0029	0.0162	0.0145	0.1125	0.0308	0.1071	0.045	0.003
22	rs117877243	45553139	0.89	0.587533376708783	0.98	0.546929419532092	1.14832801491098	0.461014564873669	0.0095	0.0091	0.098	0.0098	0.0409	0.0165	0.0172	0.0364	0.0024	0.033	0.0296	0.1531	0.0069	0.0424	0.1151	0.0209	0.0169	0.005	0.0029	0.0162	0.0145	0.1127	0.0308	0.1073	0.0451	0.003
22	rs132841	45557251	0.89	0.587533376708783	0.98	0.546929419532092	1.16178552761448	0.531986446571014	0.0096	0.0091	0.098	0.0098	0.0408	0.0164	0.0172	0.0364	0.0024	0.033	0.0296	0.1531	0.0069	0.0424	0.115	0.0208	0.0169	0.005	0.003	0.0162	0.0145	0.1127	0.0308	0.1075	0.0451	0.003
22	rs132881	45567580	0.89	0.587533376708783	0.97	0.604552021827049	1.06563271682898	0.46396931963904	0.0094	0.0091	0.0978	0.0098	0.0409	0.0164	0.0172	0.0364	0.0024	0.0331	0.0297	0.153	0.0067	0.0425	0.1148	0.0209	0.0169	0.0048	0.003	0.0162	0.0144	0.1128	0.0308	0.1076	0.0453	0.003
22	rs17548742	45573450	0.89	0.587533376708783	0.97	0.604552021827049	1.01963146382885	0.46396931963904	0.0094	0.009	0.0977	0.0098	0.041	0.0162	0.0172	0.0364	0.0025	0.0331	0.0297	0.1531	0.0066	0.0426	0.1148	0.0209	0.0169	0.0048	0.003	0.0162	0.0144	0.1128	0.0307	0.1077	0.0454	0.003
22	rs226523	45577110	0.89	0.587533376708783	0.97	0.604552021827049	1.00238959163753	0.448179448481778	0.0094	0.0091	0.0977	0.0098	0.041	0.0162	0.0172	0.0364	0.0025	0.0331	0.0298	0.1531	0.0066	0.0426	0.1148	0.0209	0.0169	0.0048	0.003	0.0162	0.0144	0.1128	0.0307	0.1077	0.0455	0.003
22	rs2075952	45579502	0.89	0.587533376708783	0.97	0.604552021827049	0.998355160162973	0.447913069701138	0.0095	0.0091	0.0977	0.0099	0.041	0.0162	0.0172	0.0364	0.0025	0.0331	0.0298	0.153	0.0066	0.0426	0.1147	0.0209	0.0169	0.0048	0.003	0.0162	0.0144	0.1127	0.0307	0.1076	0.0454	0.003
22	rs9614613	45580836	0.89	0.587533376708783	0.97	0.604552021827049	0.979218806508623	0.438616383828987	0.0095	0.0091	0.0977	0.0099	0.041	0.0162	0.0171	0.0364	0.0025	0.0332	0.0298	0.153	0.0066	0.0426	0.1146	0.0209	0.0169	0.0048	0.003	0.0162	0.0144	0.113	0.0307	0.1076	0.0454	0.003
22	rs77109785	45584396	0.89	0.587533376708783	0.97	0.604552021827049	0.912788494919355	0.382944786542925	0.0096	0.0091	0.0975	0.0099	0.0411	0.0161	0.0171	0.0362	0.0025	0.0332	0.0298	0.1529	0.0066	0.0426	0.1146	0.0208	0.0168	0.0048	0.003	0.0162	0.0143	0.1132	0.0307	0.1078	0.0456	0.003
22	rs117294954	45584931	0.89	0.587533376708783	0.96	0.665984986819169	0.912953801245172	0.37518193789137	0.0096	0.0091	0.0975	0.0099	0.0411	0.0161	0.0171	0.0362	0.0025	0.0332	0.0298	0.1529	0.0066	0.0426	0.1147	0.0208	0.0168	0.0048	0.003	0.0162	0.0143	0.1132	0.0307	0.1078	0.0456	0.003
22	rs2350623	45588604	0.9	0.528487958927512	0.96	0.665984986819169	0.423480760233066	0.149115027303675	0.0097	0.0088	0.0941	0.0107	0.0428	0.0163	0.0173	0.036	0.0021	0.0343	0.031	0.1505	0.0057	0.0434	0.1138	0.0207	0.0167	0.0041	0.0028	0.0169	0.0136	0.1143	0.0298	0.109	0.0472	0.0029
22	rs1125398	45589490	0.9	0.528487958927512	0.96	0.665984986819169	0.302033039044632	0.0701710063148475	0.0097	0.0086	0.0931	0.011	0.0442	0.0164	0.0174	0.0362	0.0017	0.0337	0.0317	0.1494	0.0047	0.0443	0.1132	0.0208	0.0167	0.0037	0.0027	0.0172	0.0133	0.1148	0.0293	0.1108	0.0471	0.0027
22	rs41278911	45590899	0.9	0.528487958927512	0.96	0.665984986819169	0.323535899615155	0.0626719286042323	0.01	0.0086	0.0927	0.0111	0.0443	0.0164	0.0175	0.0363	0.0017	0.0337	0.0317	0.1493	0.0045	0.0444	0.113	0.0208	0.0167	0.0035	0.0025	0.0172	0.0132	0.1149	0.029	0.1116	0.0471	0.0026
22	rs11678	45592197	0.9	0.528487958927512	0.96	0.665984986819169	0.313583738230337	0.0592865141321168	0.01	0.0086	0.0926	0.0111	0.0444	0.0164	0.0175	0.0363	0.0017	0.0337	0.0318	0.1492	0.0044	0.0444	0.113	0.0208	0.0167	0.0034	0.0025	0.0172	0.0132	0.115	0.029	0.1117	0.0471	0.0026
22	rs76353358	45592354	0.9	0.528487958927512	0.96	0.665984986819169	0.312040365040032	0.0589589199772186	0.01	0.0086	0.0926	0.0111	0.0444	0.0164	0.0175	0.0363	0.0017	0.0337	0.0318	0.1492	0.0044	0.0444	0.113	0.0208	0.0167	0.0034	0.0025	0.0172	0.0132	0.115	0.029	0.1118	0.0471	0.0026
22	rs73434134	45593765	0.9	0.528487958927512	0.96	0.665984986819169	0.310848250972502	0.05739727393325	0.01	0.0086	0.0926	0.0111	0.0445	0.0165	0.0176	0.0363	0.0016	0.0337	0.0318	0.149	0.0044	0.0445	0.113	0.0208	0.0167	0.0034	0.0025	0.0172	0.0132	0.115	0.029	0.1118	0.0471	0.0026
22	rs2072722	45599504	0.9	0.528487958927512	0.96	0.665984986819169	0.298622256792763	0.0536349935677788	0.0101	0.0085	0.0924	0.0113	0.0447	0.0165	0.0177	0.0364	0.0016	0.0336	0.0318	0.1485	0.0042	0.0446	0.1129	0.0209	0.0168	0.0034	0.0025	0.0173	0.0133	0.1151	0.0289	0.112	0.047	0.0026
22	rs62231106	45605360	0.9	0.528487958927512	0.96	0.665984986819169	0.302277452674802	0.0485906013625322	0.01	0.0085	0.0921	0.0114	0.0448	0.0166	0.0179	0.0364	0.0016	0.0335	0.0318	0.1479	0.0041	0.0447	0.1129	0.0212	0.0168	0.0033	0.0025	0.0174	0.0134	0.1155	0.0287	0.1123	0.0468	0.0025
22	rs2235162	45606506	0.9	0.528487958927512	0.95	0.731303845289611	0.298282309370907	0.0466813831772201	0.01	0.0085	0.0921	0.0114	0.0448	0.0167	0.0179	0.0364	0.0016	0.0335	0.0318	0.1478	0.0041	0.0447	0.1128	0.0212	0.0169	0.0033	0.0025	0.0174	0.0134	0.1156	0.0287	0.1123	0.0468	0.0025
22	rs13055864	45608977	0.9	0.528487958927512	0.95	0.731303845289611	0.336075863044282	0.0396058611667945	0.01	0.0084	0.0919	0.0115	0.0449	0.0168	0.0183	0.0364	0.0016	0.0334	0.0318	0.1467	0.0041	0.0448	0.1127	0.0218	0.0169	0.0032	0.0025	0.0174	0.0134	0.1157	0.0287	0.1123	0.0468	0.0025
22	rs75464288	45609416	0.9	0.528487958927512	0.95	0.731303845289611	0.331902479394321	0.0393863052735187	0.01	0.0084	0.092	0.0114	0.0449	0.0168	0.0183	0.0364	0.0016	0.0334	0.0318	0.1466	0.0041	0.0448	0.1127	0.0217	0.017	0.0032	0.0025	0.0175	0.0134	0.1158	0.0286	0.1124	0.0468	0.0025
22	rs4823285	45611337	0.9	0.528487958927512	0.95	0.731303845289611	0.312388518037308	0.0364764556750437	0.0098	0.0084	0.0919	0.0115	0.0449	0.0168	0.0184	0.0364	0.0016	0.0334	0.0318	0.1464	0.0041	0.0448	0.1127	0.0217	0.0173	0.0032	0.0025	0.0176	0.0134	0.1158	0.0286	0.1124	0.0468	0.0024
22	rs5766550	45612969	0.9	0.528487958927512	0.95	0.731303845289611	0.302081913386994	0.0352679535612161	0.0097	0.0084	0.0919	0.0115	0.045	0.0169	0.0184	0.0364	0.0015	0.0335	0.0318	0.1462	0.0041	0.0448	0.1126	0.0217	0.0175	0.0032	0.0025	0.0177	0.0134	0.1159	0.0286	0.1123	0.0468	0.0024
22	rs80088441	45616905	0.9	0.528487958927512	0.95	0.731303845289611	0.352457043581298	0.0399914064391814	0.0096	0.0083	0.0919	0.0113	0.045	0.0172	0.0188	0.0365	0.0016	0.0335	0.0318	0.1446	0.004	0.0447	0.1127	0.0219	0.0178	0.003	0.0025	0.0179	0.0136	0.1162	0.0285	0.1126	0.0466	0.0025
22	rs58112670	45618888	0.91	0.473491286898298	0.95	0.731303845289611	0.331440446131848	0.0413820422838874	0.0095	0.0083	0.0919	0.0115	0.045	0.0174	0.019	0.0366	0.0016	0.0335	0.0317	0.144	0.004	0.0448	0.1127	0.0218	0.018	0.0031	0.0025	0.0179	0.0137	0.1163	0.0284	0.1128	0.0464	0.0023
22	rs9615066	45618889	0.91	0.473491286898298	0.95	0.731303845289611	0.331235205687034	0.0414942138465787	0.0095	0.0083	0.0919	0.0115	0.045	0.0174	0.019	0.0366	0.0016	0.0335	0.0317	0.1439	0.004	0.0448	0.1128	0.0218	0.018	0.0031	0.0025	0.0179	0.0137	0.1163	0.0284	0.1128	0.0464	0.0023
22	rs73434185	45621091	0.91	0.473491286898298	0.95	0.731303845289611	0.341213486063929	0.0487110428796744	0.0095	0.0083	0.092	0.0115	0.045	0.0174	0.019	0.0367	0.0015	0.0335	0.0318	0.1439	0.004	0.0447	0.1128	0.0219	0.018	0.0031	0.0025	0.018	0.0137	0.1163	0.0284	0.1128	0.0462	0.0022
22	rs58721007	45623487	0.91	0.473491286898298	0.95	0.731303845289611	0.350393953698651	0.04949709514237	0.0095	0.0083	0.092	0.0115	0.045	0.0174	0.0191	0.0367	0.0015	0.0335	0.0318	0.1439	0.004	0.0447	0.1128	0.0219	0.018	0.0031	0.0025	0.018	0.0137	0.1163	0.0284	0.1127	0.0461	0.0022
22	rs5765224	45627967	0.91	0.473491286898298	0.95	0.731303845289611	0.359967935558708	0.0504720913336642	0.0094	0.0083	0.092	0.0116	0.045	0.0174	0.0192	0.0368	0.0015	0.0334	0.0319	0.144	0.0039	0.0447	0.1127	0.0219	0.0179	0.0031	0.0025	0.0181	0.0137	0.1163	0.0284	0.1127	0.0458	0.0022
22	rs2294196	45630662	0.91	0.473491286898298	0.95	0.731303845289611	0.363673123403832	0.0523846925449201	0.0094	0.0083	0.092	0.0116	0.0449	0.0175	0.0192	0.0368	0.0015	0.0334	0.0319	0.1439	0.0039	0.0446	0.1127	0.0219	0.0179	0.0031	0.0025	0.0182	0.0137	0.1165	0.0285	0.1126	0.0456	0.0022
22	rs5766579	45631597	0.91	0.473491286898298	0.95	0.731303845289611	0.364157842441723	0.0564303715929338	0.0094	0.0084	0.092	0.0116	0.0449	0.0175	0.0193	0.0368	0.0015	0.0333	0.0319	0.144	0.0039	0.0446	0.1126	0.0219	0.0179	0.0031	0.0024	0.0182	0.0137	0.1165	0.0285	0.1125	0.0457	0.0022
22	rs2138149	45635216	0.91	0.473491286898298	0.95	0.731303845289611	0.32980037840054	0.0673778871803272	0.0093	0.0084	0.092	0.0118	0.0452	0.0176	0.0195	0.0367	0.0015	0.0334	0.0321	0.1435	0.004	0.0442	0.113	0.0218	0.018	0.0032	0.0024	0.0183	0.0139	0.1159	0.0287	0.1121	0.0459	0.0022
22	rs74827808	45637002	0.91	0.473491286898298	0.95	0.731303845289611	0.221294136061538	0.0655878312910603	0.0089	0.0084	0.0921	0.0118	0.0453	0.0177	0.0195	0.0361	0.0015	0.034	0.0322	0.1436	0.004	0.0441	0.1134	0.0216	0.0181	0.0032	0.0024	0.018	0.0139	0.1155	0.0289	0.1121	0.0461	0.0022
22	rs8136284	45642157	0.92	0.422441555019286	0.95	0.731303845289611	0.313783175291198	0.0973489153999478	0.0087	0.0083	0.0919	0.0119	0.0458	0.0178	0.0193	0.0362	0.0015	0.0334	0.0323	0.143	0.004	0.0445	0.1131	0.0217	0.018	0.0032	0.0024	0.0185	0.0137	0.1147	0.029	0.1129	0.0463	0.0018
22	rs6006956	45642907	0.92	0.422441555019286	0.95	0.731303845289611	0.30753300379957	0.096306275913502	0.0087	0.0083	0.0919	0.0119	0.0458	0.0178	0.0193	0.0362	0.0015	0.0333	0.0324	0.143	0.004	0.0445	0.1131	0.0217	0.0181	0.0032	0.0024	0.0185	0.0137	0.1147	0.0291	0.1129	0.0463	0.0018
22	rs60829688	45644825	0.92	0.422441555019286	0.95	0.731303845289611	0.340484497732628	0.147044299516954	0.0087	0.0083	0.0918	0.012	0.0458	0.0178	0.0193	0.0362	0.0015	0.0333	0.0325	0.1428	0.0039	0.0446	0.1131	0.0217	0.0181	0.0031	0.0024	0.0185	0.0137	0.1146	0.0291	0.113	0.0463	0.0018
22	rs74894440	45651881	0.93	0.375229593708928	0.95	0.731303845289611	0.384758258860891	0.221470341512069	0.0085	0.0082	0.0911	0.0121	0.0457	0.0179	0.0193	0.0365	0.0014	0.0332	0.0327	0.1418	0.0039	0.045	0.1133	0.0218	0.0182	0.0031	0.0023	0.0186	0.0139	0.115	0.0292	0.1136	0.0457	0.0017
22	rs6007531	45653411	0.93	0.375229593708928	0.95	0.731303845289611	0.364588981360753	0.209048413889045	0.0085	0.0081	0.0907	0.0122	0.0457	0.0179	0.0193	0.0367	0.0014	0.0331	0.0328	0.1413	0.0039	0.0452	0.1134	0.0218	0.0182	0.0031	0.0023	0.0186	0.014	0.1152	0.0293	0.1139	0.0455	0.0017
22	rs226508	45657085	0.96	0.255413023536062	0.95	0.731303845289611	0.240899196397716	0.19499874107946	0.0081	0.0079	0.0887	0.0127	0.0456	0.0187	0.0199	0.0362	0.0013	0.033	0.0337	0.1389	0.0035	0.0454	0.1139	0.0221	0.0184	0.0028	0.0021	0.0184	0.0149	0.1155	0.03	0.116	0.0443	0.0014
22	rs6007547	45657513	0.96	0.255413023536062	0.95	0.731303845289611	0.212684811472282	0.184730818391062	0.0081	0.0079	0.0881	0.0128	0.0456	0.019	0.02	0.0361	0.0013	0.033	0.0339	0.1383	0.0034	0.0455	0.1141	0.0222	0.0185	0.0027	0.0021	0.0184	0.0152	0.1155	0.0303	0.1167	0.0439	0.0014
22	rs6007552	45660094	0.97	0.222305343836028	0.95	0.731303845289611	0.291334786672886	0.267988377979886	0.0075	0.0082	0.085	0.0134	0.0475	0.02	0.0206	0.0352	0.0012	0.0334	0.0348	0.1349	0.0031	0.0454	0.1145	0.0224	0.0187	0.0024	0.0021	0.0181	0.0164	0.1159	0.0311	0.1189	0.0418	0.001
22	rs58667	45668012	0.97	0.222305343836028	0.95	0.731303845289611	0.202379055178326	0.239205107862415	0.0073	0.0083	0.0847	0.0139	0.0477	0.0203	0.0209	0.0351	0.0013	0.0332	0.0348	0.1338	0.0032	0.0452	0.1153	0.0225	0.0189	0.0024	0.002	0.0179	0.0167	0.1157	0.0311	0.1196	0.0413	0.001
22	rs728797	45668106	0.97	0.222305343836028	0.95	0.731303845289611	0.198283424539252	0.2267877633198	0.0073	0.0083	0.0847	0.0139	0.0477	0.0203	0.0209	0.0351	0.0013	0.0332	0.0348	0.1338	0.0032	0.0452	0.1153	0.0225	0.0189	0.0024	0.002	0.0179	0.0167	0.1157	0.0311	0.1196	0.0413	0.001
22	rs6006974	45668682	0.97	0.222305343836028	0.95	0.731303845289611	0.196542711908025	0.210747678826595	0.0073	0.0083	0.0846	0.0139	0.0476	0.0203	0.0209	0.0351	0.0013	0.0332	0.0348	0.1338	0.0032	0.0452	0.1153	0.0225	0.0189	0.0024	0.002	0.0179	0.0167	0.1157	0.0311	0.1196	0.0414	0.001
22	rs226495	45669729	0.97	0.222305343836028	0.95	0.731303845289611	0.226610146262367	0.231597408969271	0.0072	0.0083	0.0844	0.014	0.0476	0.0203	0.0209	0.035	0.0013	0.0331	0.0348	0.1338	0.0032	0.0452	0.1155	0.0224	0.0189	0.0024	0.002	0.0178	0.0168	0.1158	0.0311	0.1196	0.0413	0.001
22	rs117404891	45670133	0.97	0.222305343836028	0.96	0.665984986819169	0.268257329257079	0.194791540756906	0.0072	0.0083	0.0836	0.0142	0.0474	0.0204	0.0211	0.035	0.0013	0.033	0.0346	0.1339	0.0032	0.0451	0.1158	0.0225	0.0191	0.0024	0.002	0.0176	0.0169	0.1162	0.031	0.1197	0.0412	0.001
22	rs5765242	45671343	0.97	0.222305343836028	0.96	0.665984986819169	0.259574784873341	0.150059708613022	0.0072	0.0083	0.0812	0.0147	0.0471	0.0208	0.0216	0.0347	0.0013	0.0328	0.0341	0.1342	0.0034	0.045	0.1168	0.0228	0.0197	0.0024	0.002	0.0171	0.0173	0.1172	0.0307	0.1198	0.0408	0.001
22	rs2742648	45672574	0.97	0.222305343836028	0.96	0.665984986819169	0.244154736521895	0.114531273468107	0.0073	0.0081	0.0805	0.0154	0.0468	0.0216	0.0223	0.0347	0.0012	0.033	0.0336	0.1335	0.0033	0.0443	0.1186	0.0225	0.0199	0.0022	0.0019	0.0168	0.0173	0.1177	0.0307	0.1193	0.0404	0.001
22	rs77049647	45674199	0.97	0.222305343836028	0.96	0.665984986819169	0.289754931175008	0.0942342717704379	0.0074	0.0082	0.0803	0.0156	0.0469	0.0218	0.0227	0.0351	0.0013	0.0328	0.0333	0.133	0.0032	0.0443	0.1192	0.0225	0.0201	0.0022	0.0019	0.0168	0.0173	0.1178	0.0305	0.1187	0.0402	0.001
22	rs2742621	45674505	0.97	0.222305343836028	0.95	0.731303845289611	0.281124266541481	0.0925737372595318	0.0074	0.0082	0.0802	0.0156	0.047	0.0218	0.0228	0.0351	0.0013	0.0327	0.0333	0.1329	0.0032	0.0444	0.1194	0.0225	0.0202	0.0021	0.0019	0.0168	0.0173	0.1178	0.0305	0.1187	0.0401	0.0011
22	rs76645083	45675375	0.97	0.222305343836028	0.95	0.731303845289611	0.286371401882914	0.0965464935360461	0.0075	0.0083	0.0801	0.0157	0.0469	0.0219	0.0228	0.0351	0.0013	0.0327	0.0332	0.1326	0.0032	0.0444	0.1195	0.0224	0.0203	0.0021	0.0019	0.0168	0.0173	0.1179	0.0306	0.1185	0.0401	0.0011
22	rs2742622	45675881	0.96	0.255413023536062	0.95	0.731303845289611	0.296973010799114	0.0991233950663608	0.0075	0.0083	0.0801	0.0156	0.0469	0.022	0.0229	0.0351	0.0013	0.0327	0.0332	0.1324	0.0032	0.0445	0.1195	0.0223	0.0205	0.0021	0.0019	0.0169	0.0173	0.1178	0.0308	0.1183	0.0401	0.0011
22	rs34422585	45680155	0.97	0.222305343836028	0.95	0.731303845289611	0.310600196685133	0.0955072512731851	0.0078	0.0084	0.0801	0.0158	0.0469	0.0221	0.023	0.0354	0.0013	0.0326	0.033	0.1316	0.0032	0.0443	0.12	0.0222	0.0207	0.0018	0.0019	0.0168	0.0171	0.1179	0.0308	0.1184	0.0401	0.0012
22	rs9626671	45682334	0.96	0.255413023536062	0.95	0.731303845289611	0.328828595903107	0.0951883754322282	0.0079	0.0084	0.0801	0.016	0.0469	0.0222	0.023	0.0355	0.0014	0.0325	0.0328	0.1312	0.0032	0.0442	0.1202	0.0221	0.0208	0.0017	0.0019	0.0168	0.017	0.118	0.0308	0.1184	0.04	0.0012
22	rs2742634	45682371	0.96	0.255413023536062	0.95	0.731303845289611	0.334475436321482	0.0963863223204539	0.0079	0.0084	0.0801	0.016	0.0469	0.0222	0.023	0.0355	0.0014	0.0325	0.0328	0.1311	0.0032	0.0442	0.1202	0.0221	0.0208	0.0017	0.0019	0.0168	0.017	0.118	0.0308	0.1184	0.04	0.0012
22	rs1057353	45683304	0.97	0.222305343836028	0.95	0.731303845289611	0.331953837127475	0.0943136355729378	0.0079	0.0085	0.0802	0.016	0.0469	0.0223	0.023	0.0355	0.0014	0.0325	0.0328	0.1309	0.0032	0.0441	0.1204	0.0221	0.0208	0.0017	0.0019	0.0168	0.0169	0.118	0.0308	0.1185	0.0401	0.0012
22	rs3788642	45686044	0.96	0.255413023536062	0.95	0.731303845289611	0.267753081352427	0.0894432810971409	0.0085	0.0084	0.08	0.0167	0.0463	0.0226	0.0229	0.0356	0.0014	0.033	0.0324	0.1299	0.0032	0.0434	0.1205	0.0218	0.021	0.0017	0.0019	0.0165	0.0164	0.1185	0.0309	0.1192	0.0399	0.0014
22	rs16993800	45690462	0.96	0.255413023536062	0.95	0.731303845289611	0.191487026041199	0.106595165313916	0.0087	0.0083	0.081	0.0173	0.0457	0.023	0.0231	0.0356	0.0015	0.0328	0.0321	0.1297	0.003	0.0429	0.1205	0.0219	0.0213	0.0018	0.0019	0.0164	0.0161	0.1181	0.0309	0.119	0.0404	0.0015
22	rs4823459	45693878	0.96	0.255413023536062	0.95	0.731303845289611	0.187857394544515	0.148549249188577	0.0087	0.0083	0.0813	0.0175	0.0456	0.0232	0.0232	0.0356	0.0015	0.0327	0.032	0.1296	0.0029	0.0426	0.1206	0.022	0.0214	0.0019	0.0019	0.0164	0.0159	0.118	0.0309	0.1189	0.0405	0.0016
22	rs5765250	45693923	0.96	0.255413023536062	0.95	0.731303845289611	0.190083394453065	0.152430765349601	0.0087	0.0083	0.0813	0.0175	0.0456	0.0232	0.0232	0.0356	0.0015	0.0327	0.032	0.1296	0.0029	0.0426	0.1206	0.0219	0.0214	0.0019	0.0019	0.0163	0.0159	0.118	0.0309	0.119	0.0406	0.0016
22	rs226499	45703075	0.96	0.255413023536062	0.95	0.731303845289611	0.182709493882746	0.123914232541766	0.0089	0.0082	0.083	0.0177	0.0452	0.0232	0.023	0.0356	0.0015	0.0329	0.0318	0.1285	0.0026	0.0427	0.1213	0.0217	0.0215	0.0019	0.0019	0.0159	0.0154	0.118	0.0313	0.1191	0.0401	0.0016
22	rs73169225	45707916	0.96	0.255413023536062	0.95	0.731303845289611	0.191905461320293	0.125327822775467	0.009	0.0082	0.0833	0.0178	0.0452	0.0232	0.0229	0.0356	0.0016	0.0329	0.0317	0.1284	0.0026	0.0427	0.1213	0.0217	0.0216	0.0019	0.0019	0.0158	0.0153	0.1181	0.0313	0.1191	0.0401	0.0016
22	rs226490	45713764	0.96	0.255413023536062	0.95	0.731303845289611	0.197895844563339	0.130052872449655	0.009	0.0082	0.0833	0.0178	0.0452	0.0233	0.0228	0.0356	0.0016	0.0329	0.0317	0.1284	0.0025	0.0427	0.1214	0.0217	0.0216	0.0019	0.0019	0.0158	0.0153	0.1182	0.0313	0.1191	0.0401	0.0016
22	rs226491	45714398	0.96	0.255413023536062	0.94	0.800578923638966	0.198943300485895	0.122506652000453	0.009	0.0082	0.0832	0.0179	0.0452	0.0234	0.0229	0.0356	0.0016	0.0329	0.0317	0.1287	0.0025	0.0426	0.1214	0.0215	0.0216	0.0019	0.0019	0.0159	0.015	0.1183	0.0313	0.1192	0.0401	0.0016
22	rs7290139	45718743	0.96	0.255413023536062	0.94	0.800578923638966	0.203951801049712	0.134024591876907	0.009	0.0083	0.0832	0.0179	0.0452	0.0234	0.0228	0.0356	0.0016	0.0329	0.0317	0.1287	0.0025	0.0427	0.1214	0.0215	0.0217	0.0019	0.0019	0.0159	0.015	0.1183	0.0313	0.1192	0.04	0.0016
22	rs77046411	45719811	0.96	0.255413023536062	0.94	0.800578923638966	0.202379055178326	0.142469961976645	0.009	0.0082	0.0832	0.0179	0.0452	0.0234	0.0228	0.0356	0.0016	0.0329	0.0317	0.1286	0.0025	0.0426	0.1214	0.0215	0.0217	0.0019	0.0019	0.0159	0.0151	0.1183	0.0313	0.1192	0.04	0.0016
22	rs7285172	45726345	0.96	0.255413023536062	0.94	0.800578923638966	0.197315283452722	0.135844440998802	0.009	0.0082	0.0833	0.0179	0.045	0.0234	0.0228	0.0355	0.0016	0.0329	0.0319	0.1286	0.0025	0.0427	0.1214	0.0215	0.0217	0.0019	0.0019	0.0159	0.015	0.1182	0.0314	0.1192	0.04	0.0016
22	rs6007594	45728370	0.96	0.255413023536062	0.94	0.800578923638966	0.199838057993358	0.140895232117075	0.009	0.0082	0.0834	0.0178	0.045	0.0234	0.0229	0.0355	0.0016	0.0329	0.0319	0.1286	0.0025	0.0427	0.1215	0.0215	0.0217	0.0019	0.0019	0.0158	0.015	0.1182	0.0314	0.1191	0.0399	0.0016
22	rs2205660	45731731	0.96	0.255413023536062	0.94	0.800578923638966	0.209310735049582	0.154528282011522	0.009	0.0082	0.0834	0.0178	0.045	0.0234	0.0229	0.0356	0.0016	0.0328	0.0319	0.1284	0.0025	0.0428	0.1214	0.0215	0.0217	0.0019	0.002	0.0158	0.0152	0.1181	0.0314	0.119	0.0399	0.0016
22	rs1044758	45737787	0.96	0.255413023536062	0.94	0.800578923638966	0.209070892569112	0.144330712889343	0.0081	0.0082	0.0835	0.0177	0.0449	0.0234	0.023	0.0356	0.0016	0.0331	0.032	0.128	0.0025	0.0429	0.1215	0.0215	0.0218	0.0019	0.0021	0.0159	0.0152	0.1181	0.0318	0.1189	0.0401	0.0016
22	rs56343022	45741537	0.96	0.255413023536062	0.94	0.800578923638966	0.208591672894238	0.147326056600099	0.0079	0.0082	0.0836	0.0177	0.0449	0.0234	0.023	0.0356	0.0016	0.0332	0.032	0.128	0.0025	0.043	0.1214	0.0214	0.0218	0.0019	0.0021	0.0159	0.0152	0.118	0.0319	0.1189	0.0401	0.0016
22	rs6006993	45744546	0.96	0.255413023536062	0.94	0.800578923638966	0.209070892569112	0.149303791932718	0.0079	0.0082	0.0836	0.0176	0.0449	0.0234	0.023	0.0356	0.0016	0.0332	0.032	0.128	0.0026	0.043	0.1214	0.0214	0.0219	0.0019	0.0021	0.0159	0.0152	0.118	0.0319	0.1189	0.0401	0.0016
22	rs9614461	45746491	0.96	0.255413023536062	0.94	0.800578923638966	0.211154679362152	0.156443977835024	0.0078	0.0083	0.0837	0.0176	0.0449	0.0235	0.023	0.0356	0.0016	0.0333	0.0322	0.1279	0.0025	0.043	0.1214	0.0215	0.0219	0.0019	0.0022	0.0159	0.015	0.1178	0.0321	0.1188	0.0402	0.0016
22	rs5764698	45749983	0.96	0.255413023536062	0.92	0.951254862179695	0.211677445829914	0.155485078419996	0.0078	0.0083	0.0837	0.0176	0.0449	0.0235	0.023	0.0356	0.0016	0.0333	0.0322	0.1279	0.0025	0.043	0.1214	0.0215	0.0219	0.0019	0.0022	0.0159	0.015	0.1178	0.0321	0.1188	0.0402	0.0016
22	rs5764704	45757987	0.96	0.255413023536062	0.92	0.951254862179695	0.212684811472282	0.154241654170004	0.0078	0.0083	0.0837	0.0176	0.0449	0.0235	0.023	0.0356	0.0016	0.0333	0.0322	0.1279	0.0025	0.043	0.1214	0.0215	0.022	0.0019	0.0022	0.0159	0.015	0.1179	0.0321	0.1188	0.0402	0.0016
22	rs9614653	45767391	0.96	0.255413023536062	0.91	1.03277310349222	0.215682384039708	0.147420018860271	0.0078	0.0083	0.0837	0.0176	0.0448	0.0235	0.023	0.0356	0.0016	0.0333	0.0322	0.1278	0.0025	0.043	0.1215	0.0215	0.0221	0.0019	0.0022	0.0158	0.0149	0.1178	0.032	0.1188	0.0402	0.0016
22	rs56174639	45767421	0.96	0.255413023536062	0.91	1.03277310349222	0.216333606835668	0.147420018860271	0.0078	0.0083	0.0837	0.0176	0.0448	0.0235	0.023	0.0356	0.0016	0.0333	0.0322	0.1278	0.0025	0.043	0.1215	0.0215	0.0221	0.0019	0.0022	0.0158	0.0149	0.1178	0.032	0.1188	0.0402	0.0016
22	rs76029495	45781304	0.96	0.255413023536062	0.91	1.03277310349222	0.199137618889441	0.114616867058012	0.0078	0.0083	0.0836	0.0175	0.0448	0.0236	0.0231	0.0356	0.0016	0.0332	0.0323	0.1277	0.0025	0.043	0.1215	0.0215	0.0221	0.0019	0.0022	0.0158	0.0149	0.1177	0.0321	0.1188	0.0402	0.0016
22	rs4823292	45799276	0.96	0.255413023536062	0.91	1.03277310349222	0.21264446517458	0.0958265468292413	0.008	0.0084	0.0835	0.0174	0.0447	0.0237	0.0232	0.0356	0.0017	0.0331	0.0327	0.1271	0.0026	0.043	0.1212	0.0216	0.0222	0.0021	0.0024	0.0157	0.0148	0.1174	0.0324	0.1185	0.0403	0.0016
22	rs117892067	45804887	0.96	0.255413023536062	0.91	1.03277310349222	0.209710817154585	0.0953477608535485	0.008	0.0084	0.0835	0.0174	0.0447	0.0237	0.0232	0.0356	0.0017	0.0331	0.0327	0.127	0.0026	0.043	0.1211	0.0216	0.0222	0.0021	0.0025	0.0157	0.0148	0.1174	0.0324	0.1185	0.0403	0.0016
22	rs78184839	45806071	0.96	0.255413023536062	0.91	1.03277310349222	0.218457688114288	0.0987998293315967	0.008	0.0084	0.0834	0.0175	0.0448	0.0237	0.0232	0.0356	0.0017	0.0331	0.0327	0.1269	0.0026	0.043	0.121	0.0217	0.0222	0.0021	0.0025	0.0157	0.0149	0.1173	0.0325	0.1184	0.0402	0.0017
22	rs2272804	45809624	0.96	0.255413023536062	0.91	1.03277310349222	0.256924112244875	0.111974809232771	0.0082	0.0085	0.0831	0.0175	0.0448	0.0239	0.0233	0.0357	0.0019	0.033	0.0329	0.1263	0.0028	0.043	0.1202	0.0223	0.0224	0.0022	0.0027	0.0155	0.0149	0.1171	0.033	0.1178	0.0401	0.0018
22	rs12172195	45813687	0.96	0.255413023536062	0.91	1.03277310349222	0.249061111678645	0.108516761928989	0.0083	0.0085	0.0831	0.0177	0.0449	0.024	0.0233	0.0356	0.0019	0.0331	0.0331	0.1261	0.003	0.0426	0.12	0.0225	0.0221	0.0023	0.0028	0.0154	0.0149	0.1169	0.0331	0.1175	0.04	0.0018
22	rs9754402	45814536	0.96	0.255413023536062	0.91	1.03277310349222	0.262602835716782	0.108432939731538	0.0083	0.0085	0.0831	0.0175	0.0449	0.0241	0.0234	0.0356	0.002	0.0331	0.0331	0.1261	0.003	0.0426	0.12	0.0225	0.0219	0.0023	0.0028	0.0154	0.0149	0.1169	0.0332	0.1175	0.04	0.0019
22	rs1022477	45821887	0.96	0.255413023536062	0.91	1.03277310349222	0.271247456354077	0.106262326084331	0.0084	0.0085	0.0829	0.0175	0.0449	0.0241	0.0234	0.0356	0.002	0.0331	0.0332	0.1261	0.003	0.0425	0.1201	0.0226	0.022	0.0023	0.0029	0.0154	0.0149	0.1169	0.0332	0.1175	0.04	0.0019
22	rs2142662	45821935	0.96	0.255413023536062	0.92	0.951254862179695	0.271524371476266	0.106761735439972	0.0084	0.0085	0.0829	0.0175	0.0449	0.0241	0.0234	0.0356	0.002	0.0331	0.0332	0.1261	0.003	0.0425	0.1201	0.0226	0.022	0.0023	0.0029	0.0154	0.0149	0.1169	0.0332	0.1175	0.04	0.0019
22	rs1022479	45822347	0.96	0.255413023536062	0.92	0.951254862179695	0.257731220729909	0.113335520158137	0.0082	0.0085	0.083	0.0175	0.0448	0.0242	0.0234	0.0356	0.002	0.0331	0.0326	0.1262	0.003	0.0423	0.1202	0.0226	0.0222	0.0023	0.0029	0.0154	0.015	0.1175	0.0328	0.1176	0.0401	0.0019
22	rs2072770	45826880	0.96	0.255413023536062	0.92	0.951254862179695	0.238742208410178	0.0987190025728673	0.0083	0.0085	0.0832	0.0174	0.0448	0.0242	0.0235	0.0356	0.002	0.0331	0.0327	0.1261	0.003	0.0423	0.1201	0.0226	0.0222	0.0024	0.0029	0.0154	0.0149	0.1174	0.0328	0.1175	0.0401	0.0019
22	rs738228	45828776	0.96	0.255413023536062	0.93	0.873875650440679	0.236167953625329	0.0999341173109123	0.0083	0.0085	0.0833	0.0175	0.0448	0.0241	0.0235	0.0355	0.002	0.0331	0.0326	0.1259	0.0031	0.0423	0.1201	0.0225	0.0223	0.0024	0.0029	0.0154	0.0149	0.1174	0.0328	0.1174	0.04	0.0019
22	rs80042866	45830187	0.96	0.255413023536062	0.93	0.873875650440679	0.232802044925929	0.101808540055431	0.0083	0.0085	0.0834	0.0175	0.0448	0.0242	0.0235	0.0355	0.002	0.033	0.0327	0.1258	0.0031	0.0423	0.1201	0.0225	0.0223	0.0024	0.0029	0.0154	0.0149	0.1173	0.0328	0.1174	0.04	0.002
22	rs6007031	45830747	0.96	0.255413023536062	0.93	0.873875650440679	0.230727775960632	0.101155027840316	0.0083	0.0085	0.0834	0.0175	0.0448	0.0242	0.0236	0.0355	0.002	0.033	0.0327	0.1258	0.0031	0.0423	0.12	0.0225	0.0223	0.0024	0.0029	0.0154	0.0149	0.1173	0.0328	0.1174	0.04	0.002
22	rs6007041	45837410	0.96	0.255413023536062	0.94	0.800578923638966	0.19933204512702	0.094949494324367	0.0084	0.0084	0.0836	0.0175	0.0446	0.0241	0.0238	0.0351	0.0021	0.0329	0.0329	0.1255	0.0033	0.0423	0.1198	0.0227	0.0223	0.0027	0.003	0.0154	0.0148	0.1172	0.0329	0.1173	0.0399	0.002
22	rs11704569	45842404	0.96	0.255413023536062	0.94	0.800578923638966	0.164432635948122	0.117800852466429	0.0085	0.0084	0.0837	0.0176	0.0446	0.0242	0.0239	0.0349	0.0022	0.0328	0.0329	0.1255	0.0034	0.0423	0.1197	0.0228	0.0224	0.0027	0.0029	0.0153	0.0147	0.1168	0.0329	0.1171	0.04	0.0021
22	rs11090631	45846371	0.96	0.255413023536062	0.94	0.800578923638966	0.150159577589154	0.151575649842152	0.0085	0.0084	0.0838	0.0177	0.0446	0.0243	0.0239	0.0349	0.0023	0.0328	0.033	0.1254	0.0035	0.0423	0.1196	0.0228	0.0224	0.0027	0.0029	0.0153	0.0146	0.1165	0.0328	0.117	0.04	0.0021
22	rs77469532	45848152	0.96	0.255413023536062	0.94	0.800578923638966	0.14992870411568	0.176654286745598	0.0085	0.0083	0.0838	0.0177	0.0446	0.0243	0.024	0.0348	0.0023	0.0328	0.033	0.1253	0.0035	0.0423	0.1195	0.0229	0.0225	0.0028	0.0029	0.0152	0.0145	0.1163	0.0328	0.1168	0.04	0.0022
22	rs73889958	45851175	0.96	0.255413023536062	0.95	0.731303845289611	0.146003608330289	0.174854293958942	0.0086	0.0083	0.0839	0.0178	0.0447	0.0244	0.024	0.0347	0.0023	0.0329	0.0329	0.1251	0.0036	0.0424	0.1194	0.0229	0.0225	0.0028	0.003	0.0152	0.0145	0.1161	0.0328	0.1167	0.04	0.0022
22	rs4823219	45853108	0.96	0.255413023536062	0.95	0.731303845289611	0.146881363167839	0.197074828949194	0.0086	0.0083	0.084	0.0178	0.0447	0.0245	0.0241	0.0346	0.0024	0.0329	0.0329	0.125	0.0037	0.0424	0.1194	0.0229	0.0226	0.0028	0.003	0.0152	0.0144	0.1159	0.0328	0.1166	0.04	0.0022
22	rs76650622	45855095	0.97	0.222305343836028	0.95	0.731303845289611	0.173198011863111	0.30503009024352	0.0087	0.0083	0.0837	0.0181	0.0449	0.0248	0.0243	0.0345	0.0025	0.0331	0.0329	0.1247	0.0039	0.0426	0.1188	0.0231	0.0229	0.0028	0.0031	0.0152	0.0143	0.115	0.0327	0.1162	0.0398	0.0024
22	rs34400920	45856865	0.98	0.192372589028169	0.94	0.800578923638966	0.152047387882491	0.176554119740517	0.0091	0.0084	0.0828	0.0185	0.0459	0.0255	0.0249	0.0342	0.0028	0.0335	0.033	0.1241	0.0044	0.043	0.1175	0.0234	0.0237	0.003	0.0034	0.0151	0.0139	0.1127	0.0326	0.1152	0.0397	0.0029
22	rs73441275	45858097	0.98	0.192372589028169	0.94	0.800578923638966	0.14464443097305	0.216623479164879	0.0094	0.0086	0.0821	0.0189	0.0466	0.026	0.0252	0.034	0.0031	0.0339	0.0331	0.1238	0.0049	0.0433	0.1161	0.0236	0.0242	0.0033	0.0037	0.015	0.0136	0.1119	0.0326	0.1138	0.0396	0.0032
22	rs9626346	45860831	0.98	0.192372589028169	0.94	0.800578923638966	0.156472810920905	0.275139778890467	0.01	0.009	0.081	0.0197	0.0479	0.0271	0.026	0.0334	0.0035	0.0349	0.0334	0.1228	0.0056	0.0435	0.1126	0.024	0.0252	0.0036	0.0042	0.0148	0.0132	0.1094	0.0326	0.112	0.0398	0.0039
22	rs713975	45864934	0.98	0.192372589028169	0.94	0.800578923638966	0.321057795535256	0.68500178247028	0.0106	0.0095	0.0804	0.021	0.0487	0.0287	0.0275	0.0331	0.0039	0.036	0.0336	0.1207	0.0066	0.0427	0.1086	0.0249	0.0265	0.0041	0.0048	0.0144	0.0126	0.1069	0.0327	0.1099	0.0398	0.0046
22	rs79571374	45872813	0.97	0.222305343836028	0.94	0.800578923638966	0.369185951540177	0.764479501541622	0.0106	0.0095	0.0802	0.021	0.0489	0.0288	0.0275	0.033	0.004	0.0362	0.0336	0.1207	0.0067	0.0427	0.1082	0.0249	0.0266	0.0042	0.0049	0.0144	0.0126	0.1068	0.0326	0.1095	0.0399	0.0047
22	rs76935916	45877453	0.97	0.222305343836028	0.94	0.800578923638966	0.366208077947522	0.788338398927763	0.0107	0.0095	0.0801	0.0211	0.049	0.029	0.0276	0.033	0.004	0.0364	0.0336	0.1207	0.0068	0.0427	0.1078	0.0249	0.0267	0.0043	0.005	0.0144	0.0126	0.1066	0.0326	0.109	0.04	0.0048
22	rs77629847	45878439	0.97	0.222305343836028	0.94	0.800578923638966	0.357668750671752	0.788490869520832	0.0108	0.0096	0.08	0.0211	0.0491	0.0291	0.0276	0.033	0.004	0.0365	0.0336	0.1207	0.0068	0.0427	0.1076	0.0249	0.0267	0.0044	0.005	0.0144	0.0126	0.1065	0.0327	0.1088	0.04	0.0048
22	rs738222	45879432	0.97	0.222305343836028	0.95	0.731303845289611	0.371522688258097	0.804228884947296	0.0108	0.0096	0.0799	0.0211	0.0491	0.0291	0.0275	0.0333	0.0041	0.0366	0.0336	0.1207	0.0069	0.0428	0.1075	0.0249	0.0267	0.0044	0.0051	0.0144	0.0126	0.1065	0.0328	0.1086	0.0401	0.0048
22	rs9614474	45879644	0.97	0.222305343836028	0.95	0.731303845289611	0.374249281111578	0.823878051474912	0.0108	0.0096	0.0799	0.0211	0.0491	0.0291	0.0275	0.0333	0.0041	0.0366	0.0336	0.1207	0.0069	0.0427	0.1074	0.0249	0.0267	0.0044	0.0051	0.0144	0.0126	0.1064	0.0328	0.1086	0.04	0.0048
22	rs5765401	45881315	0.97	0.222305343836028	0.95	0.731303845289611	0.373102874281577	0.817419654651433	0.0108	0.0096	0.0799	0.0211	0.0491	0.0291	0.0275	0.0332	0.0041	0.0366	0.0337	0.1207	0.0069	0.0427	0.1073	0.0249	0.0267	0.0044	0.0051	0.0144	0.0126	0.1064	0.0328	0.1085	0.04	0.0048
22	rs4352315	45886998	0.97	0.222305343836028	0.95	0.731303845289611	0.367776693221459	0.820801291799713	0.0109	0.0096	0.0797	0.0211	0.0491	0.0291	0.0275	0.0332	0.0041	0.0367	0.0338	0.1207	0.007	0.0427	0.1072	0.025	0.0267	0.0044	0.0051	0.0144	0.0126	0.1062	0.0328	0.1085	0.0401	0.0049
22	rs5765423	45891235	0.97	0.222305343836028	0.95	0.731303845289611	0.39104509831524	0.847804091077543	0.0109	0.0096	0.0795	0.0212	0.0491	0.0291	0.0276	0.0333	0.0042	0.0368	0.0339	0.1204	0.0071	0.0426	0.107	0.0251	0.0268	0.0044	0.0052	0.0144	0.0125	0.1061	0.0329	0.1086	0.0401	0.0049
22	rs5765426	45892656	0.97	0.222305343836028	0.95	0.731303845289611	0.410099377770585	0.897014407728549	0.0109	0.0096	0.0794	0.0212	0.0492	0.029	0.0276	0.0333	0.0041	0.0367	0.0339	0.1204	0.0071	0.0426	0.1068	0.0251	0.0268	0.0044	0.0052	0.0144	0.0125	0.106	0.033	0.1086	0.04	0.005
22	rs5765428	45893734	0.97	0.222305343836028	0.95	0.731303845289611	0.424353302720118	0.968039117621682	0.011	0.0096	0.0794	0.0211	0.0492	0.029	0.0277	0.0333	0.0042	0.0368	0.034	0.1204	0.0071	0.0426	0.1067	0.0252	0.0268	0.0044	0.0052	0.0144	0.0124	0.106	0.033	0.1086	0.04	0.005
22	rs117938903	45894098	0.97	0.222305343836028	0.95	0.731303845289611	0.522857684447201	1.11524272662412	0.011	0.0096	0.0793	0.0211	0.0492	0.029	0.0277	0.0331	0.0042	0.0368	0.0339	0.1204	0.0071	0.0426	0.1066	0.0252	0.0268	0.0044	0.0052	0.0144	0.0124	0.1059	0.0329	0.1086	0.0399	0.005
22	rs3810631	45897997	0.96	0.255413023536062	0.95	0.731303845289611	0.956692353911983	2.26389205660323	0.0128	0.0103	0.0753	0.0234	0.0515	0.0308	0.028	0.031	0.0058	0.036	0.0353	0.1209	0.0089	0.0441	0.0987	0.0274	0.028	0.0064	0.0063	0.014	0.0117	0.1028	0.032	0.1064	0.0385	0.0061
22	rs3810632	45898074	0.96	0.255413023536062	0.95	0.731303845289611	0.97250609531709	2.31206139726591	0.0128	0.0102	0.0751	0.0234	0.0515	0.0308	0.028	0.0309	0.0058	0.0359	0.0353	0.121	0.0089	0.044	0.0989	0.0275	0.028	0.0065	0.0063	0.014	0.0117	0.103	0.032	0.1064	0.0384	0.0061
22	rs6007065	45899802	0.96	0.255413023536062	0.95	0.731303845289611	1.0557878774829	2.43578788551602	0.0128	0.0102	0.0752	0.0236	0.0513	0.0308	0.0283	0.0306	0.0059	0.0357	0.0354	0.1216	0.009	0.044	0.0984	0.0276	0.028	0.0066	0.0063	0.0138	0.0116	0.1029	0.0318	0.1066	0.0384	0.006
22	rs73171291	45904019	0.95	0.291843936447983	0.95	0.731303845289611	1.23502391125507	2.76711880077369	0.0129	0.0103	0.0753	0.0239	0.051	0.031	0.0287	0.0301	0.0061	0.0355	0.0356	0.1229	0.0092	0.0439	0.0973	0.0278	0.0279	0.0068	0.0062	0.0135	0.0114	0.1029	0.0313	0.1069	0.038	0.006
22	rs74764103	45905373	0.95	0.291843936447983	0.95	0.731303845289611	1.22003291531532	2.77365255792276	0.0129	0.0102	0.0754	0.0239	0.0508	0.031	0.0287	0.0301	0.0061	0.0354	0.0356	0.1231	0.0092	0.0438	0.0971	0.0278	0.0279	0.0069	0.0061	0.0136	0.0115	0.1029	0.0312	0.107	0.038	0.006
22	rs6007071	45909099	0.95	0.291843936447983	0.95	0.731303845289611	1.17347402755995	2.79737529664087	0.013	0.0102	0.0755	0.024	0.0506	0.0311	0.0288	0.0299	0.0062	0.0354	0.0357	0.1234	0.0092	0.0438	0.0967	0.0279	0.0279	0.0069	0.0061	0.0138	0.0116	0.1029	0.0311	0.1071	0.0378	0.0059
22	rs2283658	45910381	0.95	0.291843936447983	0.95	0.731303845289611	1.14705820103256	2.79606715353679	0.013	0.0102	0.0755	0.024	0.0506	0.0311	0.0289	0.0299	0.0062	0.0354	0.0357	0.1235	0.0092	0.0438	0.0966	0.0279	0.0279	0.007	0.0061	0.0139	0.0117	0.1029	0.031	0.1071	0.0378	0.0059
22	rs2238811	45912590	0.95	0.291843936447983	0.95	0.731303845289611	1.11863422982739	2.79531967401621	0.013	0.0102	0.0755	0.0241	0.0506	0.0311	0.0289	0.0298	0.0062	0.0354	0.0357	0.1235	0.0092	0.0437	0.0965	0.0279	0.0281	0.007	0.0061	0.0139	0.0118	0.1028	0.031	0.107	0.0378	0.0059
22	rs11702909	45914051	0.95	0.291843936447983	0.95	0.731303845289611	1.15850640931531	2.78168212080143	0.013	0.0101	0.0755	0.0241	0.0507	0.0311	0.0289	0.0298	0.0062	0.0354	0.0358	0.1236	0.0092	0.0437	0.0963	0.0278	0.0281	0.007	0.0061	0.014	0.0119	0.1028	0.031	0.1069	0.0377	0.0059
22	rs2283662	45919646	0.94	0.331738599837001	0.95	0.731303845289611	1.18291284152989	2.78878018582805	0.0132	0.0102	0.0754	0.0243	0.0516	0.0304	0.0296	0.0291	0.0065	0.0361	0.0358	0.1255	0.0095	0.0437	0.0934	0.0269	0.0276	0.0073	0.006	0.0143	0.0125	0.1016	0.0311	0.1065	0.0383	0.0061
22	rs13053630	45922063	0.94	0.331738599837001	0.95	0.731303845289611	1.17411456359587	2.53421779152411	0.0131	0.0102	0.0754	0.0245	0.0522	0.0301	0.0294	0.029	0.0066	0.0371	0.0358	0.126	0.0096	0.0439	0.0912	0.0262	0.0272	0.0076	0.0057	0.0147	0.0131	0.1018	0.0311	0.106	0.0392	0.0061
22	rs62225011	45922207	0.93	0.375229593708928	0.94	0.800578923638966	1.16716749842624	2.50504562772204	0.0131	0.0102	0.0753	0.0245	0.0522	0.03	0.0295	0.029	0.0066	0.0372	0.0357	0.126	0.0096	0.0438	0.0911	0.0262	0.0271	0.0076	0.0057	0.0147	0.0131	0.1018	0.0314	0.106	0.0392	0.0061
22	rs6006767	45927045	0.93	0.375229593708928	0.95	0.731303845289611	1.14696752120996	2.38014994090829	0.0131	0.0102	0.0753	0.0245	0.0523	0.0299	0.0294	0.0291	0.0066	0.0378	0.0359	0.1261	0.0096	0.0442	0.0902	0.0259	0.027	0.0078	0.0056	0.0149	0.0133	0.1016	0.0315	0.1056	0.0394	0.0061
22	rs80682	45929391	0.93	0.375229593708928	0.95	0.731303845289611	1.19551307909462	2.38345074222671	0.0131	0.0103	0.0753	0.0246	0.0523	0.0299	0.0294	0.0292	0.0066	0.0379	0.0359	0.1262	0.0096	0.0444	0.09	0.0258	0.0269	0.0078	0.0055	0.0149	0.0133	0.1016	0.0316	0.1055	0.0394	0.0061
22	rs79513756	45929427	0.93	0.375229593708928	0.95	0.731303845289611	1.20705495322513	2.39500797996311	0.0131	0.0103	0.0753	0.0247	0.0523	0.0299	0.0294	0.0292	0.0066	0.0378	0.0359	0.1263	0.0096	0.0443	0.09	0.0258	0.0269	0.0078	0.0055	0.0148	0.0133	0.1016	0.0316	0.1055	0.0394	0.0061
22	rs105199	45929577	0.93	0.375229593708928	0.95	0.731303845289611	1.20197121645799	2.38803612359776	0.013	0.0103	0.0753	0.0247	0.0523	0.0299	0.0294	0.0292	0.0066	0.0378	0.0359	0.1263	0.0096	0.0443	0.09	0.0258	0.0269	0.0078	0.0055	0.0148	0.0133	0.1016	0.0316	0.1055	0.0394	0.0061
22	rs136755	45936350	0.93	0.375229593708928	0.95	0.731303845289611	1.17970216244922	2.37593307246351	0.013	0.0103	0.0756	0.0247	0.0521	0.0299	0.0294	0.0292	0.0067	0.0377	0.036	0.1264	0.0095	0.0443	0.0899	0.0258	0.0269	0.0078	0.0055	0.0148	0.0133	0.1015	0.0317	0.1057	0.0395	0.0061
22	rs5765463	45942726	0.93	0.375229593708928	0.95	0.731303845289611	1.1786937961789	2.30767709507335	0.0129	0.0103	0.0783	0.0249	0.0516	0.0297	0.0295	0.0291	0.0067	0.0372	0.0364	0.1275	0.0096	0.0443	0.0886	0.0252	0.0266	0.0078	0.0053	0.015	0.0134	0.101	0.0321	0.1042	0.0396	0.0063
22	rs114701528	45942808	0.93	0.375229593708928	0.95	0.731303845289611	1.15096010250038	2.24458766852056	0.0129	0.0102	0.0784	0.0249	0.0516	0.0298	0.0295	0.0291	0.0067	0.037	0.0364	0.1275	0.0096	0.0443	0.0884	0.0252	0.0265	0.0078	0.0053	0.0151	0.0134	0.1009	0.0321	0.1043	0.0397	0.0063
22	rs5764781	45943677	0.93	0.375229593708928	0.95	0.731303845289611	1.2362374485101	2.10392562368832	0.0128	0.0099	0.0787	0.0252	0.0517	0.0296	0.0297	0.0295	0.0066	0.0367	0.0367	0.128	0.0093	0.0445	0.0875	0.0249	0.0265	0.0077	0.0052	0.0152	0.0135	0.101	0.0323	0.1045	0.0396	0.0063
22	rs77472002	45945914	0.92	0.422441555019286	0.95	0.731303845289611	1.20492801274057	1.67583473754466	0.0127	0.0097	0.0798	0.025	0.0509	0.0292	0.0301	0.0298	0.0064	0.037	0.0373	0.1302	0.0086	0.0442	0.0858	0.0245	0.0261	0.0074	0.0048	0.0154	0.0139	0.1011	0.0323	0.1048	0.0404	0.006
22	rs2105924	45954876	0.89	0.587533376708783	0.95	0.731303845289611	1.43617277332599	0.780418644538188	0.0125	0.009	0.0821	0.0255	0.0491	0.028	0.0302	0.032	0.0058	0.0371	0.038	0.1334	0.0064	0.0447	0.0832	0.024	0.0249	0.0067	0.004	0.0157	0.0149	0.1012	0.0319	0.1052	0.0423	0.0055
22	rs118001978	45959439	0.89	0.587533376708783	0.95	0.731303845289611	1.40831137257916	0.685445288754673	0.0124	0.0089	0.082	0.0255	0.0491	0.0279	0.0302	0.032	0.0057	0.0372	0.0382	0.134	0.0062	0.0451	0.083	0.0239	0.0248	0.0066	0.0039	0.0158	0.015	0.1012	0.032	0.1052	0.0423	0.0055
22	rs736765	45959897	0.88	0.650722301593725	0.95	0.731303845289611	1.40988116864942	0.678799537647998	0.0125	0.0089	0.082	0.0257	0.0491	0.028	0.0301	0.032	0.0057	0.0372	0.0381	0.1341	0.006	0.0453	0.0831	0.0239	0.0249	0.0064	0.0038	0.0158	0.015	0.1015	0.0317	0.1053	0.0423	0.0054
22	rs34144713	45965149	0.88	0.650722301593725	0.95	0.731303845289611	1.35020670921995	0.618224365714736	0.0123	0.009	0.0824	0.0257	0.0497	0.0275	0.0297	0.032	0.0056	0.0374	0.038	0.1346	0.0058	0.0452	0.0827	0.0241	0.0249	0.0063	0.0037	0.0157	0.0151	0.1011	0.0319	0.1057	0.0425	0.0052
22	rs739215	45967526	0.88	0.650722301593725	0.95	0.731303845289611	1.32749166919115	0.566075136751881	0.0123	0.009	0.0826	0.0257	0.0499	0.0274	0.0297	0.032	0.0055	0.0375	0.0381	0.1344	0.0057	0.0452	0.0826	0.0241	0.0249	0.0062	0.0037	0.0158	0.0151	0.1009	0.032	0.1057	0.0425	0.0051
22	rs13057220	45969722	0.88	0.650722301593725	0.95	0.731303845289611	1.33604085029194	0.499255768826546	0.0123	0.009	0.0826	0.0256	0.0498	0.0274	0.0297	0.032	0.0055	0.038	0.038	0.1345	0.0054	0.0451	0.0824	0.0239	0.0251	0.0062	0.0036	0.0159	0.0151	0.1012	0.0319	0.1056	0.0426	0.0051
22	rs134821	45970029	0.88	0.650722301593725	0.95	0.731303845289611	1.35175196613298	0.502683476714649	0.0123	0.0089	0.0826	0.0256	0.0498	0.0274	0.0297	0.032	0.0055	0.0381	0.038	0.1345	0.0054	0.0451	0.0824	0.0239	0.0251	0.0062	0.0036	0.0159	0.0151	0.1013	0.0319	0.1056	0.0426	0.0051
22	rs134822	45971158	0.87	0.718142804220985	0.94	0.800578923638966	1.5577455276526	0.269022860928365	0.0123	0.0087	0.0837	0.0261	0.0485	0.0269	0.029	0.0327	0.0053	0.0375	0.0384	0.137	0.0044	0.0464	0.0818	0.0236	0.0249	0.0056	0.0032	0.0159	0.0154	0.1007	0.0324	0.1059	0.043	0.0045
22	rs4415	45971880	0.87	0.718142804220985	0.93	0.873875650440679	1.06836411292919	0.17196779159252	0.0124	0.0085	0.0839	0.0259	0.0466	0.0264	0.0278	0.0328	0.0049	0.0371	0.0391	0.1388	0.0039	0.047	0.0831	0.0228	0.025	0.0054	0.0031	0.0158	0.0158	0.101	0.0332	0.1056	0.0434	0.0043
22	rs4416	45972017	0.87	0.718142804220985	0.93	0.873875650440679	1.03516412347174	0.149303791932718	0.0124	0.0085	0.0838	0.0259	0.0464	0.0263	0.0276	0.0328	0.0049	0.0371	0.0392	0.1391	0.0037	0.0469	0.0832	0.0227	0.0251	0.0053	0.003	0.0157	0.0161	0.1014	0.0332	0.1059	0.0435	0.0042
22	rs8138025	45974757	0.84	0.946582027722497	0.93	0.873875650440679	0.352033336658516	0.0552157708384631	0.0123	0.0083	0.0829	0.0249	0.0439	0.0256	0.0254	0.0302	0.0037	0.0366	0.0385	0.1436	0.0031	0.0469	0.089	0.0216	0.0247	0.0045	0.0025	0.0147	0.0176	0.1036	0.0319	0.1086	0.0465	0.0032
22	rs73173337	45978925	0.84	0.946582027722497	0.93	0.873875650440679	0.362006067223577	0.0520120982983859	0.0123	0.0083	0.0828	0.0249	0.0439	0.0256	0.0253	0.0302	0.0037	0.0366	0.0385	0.1437	0.003	0.0468	0.0893	0.0216	0.0247	0.0045	0.0025	0.0147	0.0176	0.1035	0.0318	0.1088	0.0465	0.0032
22	rs75939739	45980908	0.84	0.946582027722497	0.93	0.873875650440679	0.362435899512449	0.0518881570009337	0.0123	0.0083	0.0828	0.0249	0.0439	0.0256	0.0253	0.0302	0.0037	0.0366	0.0385	0.1437	0.003	0.0468	0.0893	0.0216	0.0247	0.0045	0.0025	0.0147	0.0176	0.1035	0.0318	0.1088	0.0465	0.0032
22	rs2016518	45983901	0.84	0.946582027722497	0.93	0.873875650440679	0.389036617314549	0.0616679452004823	0.0123	0.0083	0.0829	0.0248	0.0439	0.0256	0.0253	0.0303	0.0037	0.0366	0.0384	0.1438	0.003	0.0468	0.0893	0.0216	0.0247	0.0045	0.0025	0.0147	0.0176	0.1035	0.0317	0.1089	0.0465	0.0032
22	rs79930833	45985371	0.84	0.946582027722497	0.93	0.873875650440679	0.397777735984768	0.060538414465843	0.0123	0.0083	0.083	0.0248	0.0438	0.0256	0.0254	0.0302	0.0037	0.0366	0.0383	0.1439	0.003	0.0468	0.0891	0.0216	0.0246	0.0045	0.0025	0.0147	0.0178	0.1036	0.0317	0.1089	0.0464	0.0032
22	rs7292820	45986536	0.84	0.946582027722497	0.92	0.951254862179695	0.442169256762535	0.0572679468469331	0.0124	0.0083	0.0828	0.0248	0.0437	0.0256	0.0254	0.0303	0.0037	0.0365	0.0382	0.1442	0.003	0.0468	0.0888	0.0216	0.0246	0.0044	0.0024	0.0147	0.0181	0.1036	0.0319	0.1087	0.0466	0.0032
22	rs5764804	45990039	0.84	0.946582027722497	0.91	1.03277310349222	0.48681769096054	0.0616012571642129	0.0125	0.0082	0.0827	0.0249	0.0437	0.0257	0.0254	0.0303	0.0036	0.0365	0.0381	0.1443	0.0029	0.0468	0.0887	0.0216	0.0246	0.0044	0.0024	0.0147	0.0184	0.1039	0.0319	0.1087	0.0466	0.0031
22	rs5765523	45992149	0.84	0.946582027722497	0.9	1.11848291839441	0.497581709154597	0.0626719286042323	0.0125	0.0082	0.0825	0.025	0.0436	0.0256	0.0253	0.0303	0.0035	0.0368	0.0379	0.1442	0.0029	0.0468	0.0895	0.0216	0.0244	0.0044	0.0023	0.0148	0.0186	0.1036	0.0318	0.1088	0.0467	0.003
22	rs17649376	45993743	0.84	0.946582027722497	0.9	1.11848291839441	0.450882936584459	0.0490731513813373	0.0125	0.0082	0.0825	0.0249	0.0436	0.0256	0.0253	0.0302	0.0034	0.0368	0.0379	0.1443	0.0028	0.0468	0.0899	0.0216	0.0243	0.0043	0.0022	0.0148	0.0186	0.1037	0.0317	0.109	0.0467	0.0029
22	rs2071871	45996110	0.84	0.946582027722497	0.9	1.11848291839441	0.439737324773387	0.0453883993183297	0.0124	0.0081	0.0825	0.0249	0.0435	0.0256	0.0253	0.0302	0.0034	0.0368	0.0378	0.1444	0.0028	0.0468	0.0902	0.0216	0.0243	0.0043	0.0021	0.0148	0.0185	0.1037	0.0317	0.1091	0.0467	0.0029
22	rs13268	45996298	0.84	0.946582027722497	0.9	1.11848291839441	0.438967606009486	0.0450967811091947	0.0124	0.0081	0.0825	0.0249	0.0435	0.0256	0.0253	0.0302	0.0034	0.0368	0.0378	0.1443	0.0028	0.0468	0.0902	0.0216	0.0243	0.0043	0.0021	0.0148	0.0185	0.1037	0.0317	0.1091	0.0467	0.0029
22	rs117509940	46002177	0.84	0.946582027722497	0.9	1.11848291839441	0.389036617314549	0.0437660884036271	0.0124	0.0081	0.0824	0.0248	0.0434	0.0255	0.0253	0.03	0.0033	0.0368	0.0379	0.1446	0.0027	0.0469	0.0905	0.0217	0.0241	0.0042	0.002	0.0149	0.0185	0.1038	0.0313	0.1094	0.0468	0.0028
22	rs56275795	46002319	0.84	0.946582027722497	0.9	1.11848291839441	0.390709988569102	0.0425098670040853	0.0124	0.0081	0.0824	0.0248	0.0434	0.0255	0.0253	0.03	0.0033	0.0368	0.0379	0.1446	0.0027	0.0469	0.0906	0.0217	0.0241	0.0042	0.002	0.0149	0.0185	0.1038	0.0313	0.1094	0.0468	0.0028
22	rs78339110	46002688	0.84	0.946582027722497	0.9	1.11848291839441	0.382048144287488	0.0384593419743083	0.0124	0.0081	0.0824	0.0248	0.0434	0.0255	0.0253	0.03	0.0033	0.0368	0.0379	0.1447	0.0027	0.0469	0.0906	0.0217	0.024	0.0042	0.002	0.0149	0.0185	0.1038	0.0313	0.1095	0.0468	0.0028
22	rs78098381	46005170	0.84	0.946582027722497	0.9	1.11848291839441	0.351028085504425	0.0459741297644504	0.0123	0.008	0.0822	0.0247	0.0433	0.0254	0.0252	0.0298	0.0032	0.0369	0.0378	0.1449	0.0027	0.0468	0.091	0.0218	0.0239	0.004	0.0019	0.0149	0.0185	0.1039	0.0312	0.1101	0.0469	0.0028
22	rs17564843	46009063	0.83	1.03168894651748	0.9	1.11848291839441	0.290137505363482	0.0407118733980016	0.012	0.0076	0.0815	0.0248	0.0424	0.0252	0.0249	0.0285	0.0028	0.0374	0.0369	0.1461	0.0026	0.0463	0.0931	0.0226	0.0234	0.0032	0.0015	0.0151	0.0183	0.1043	0.031	0.1133	0.0473	0.0026
22	rs17564885	46009408	0.83	1.03168894651748	0.9	1.11848291839441	0.288561124410251	0.0467405359611238	0.012	0.0076	0.0816	0.0248	0.0423	0.0252	0.0249	0.0284	0.0028	0.0374	0.0368	0.1461	0.0026	0.0463	0.0932	0.0226	0.0234	0.0031	0.0015	0.0151	0.0183	0.1043	0.031	0.1134	0.0473	0.0026
22	rs116888451	46010621	0.83	1.03168894651748	0.9	1.11848291839441	0.271201318673191	0.0435364726885953	0.012	0.0076	0.0816	0.0247	0.0423	0.0252	0.0248	0.0284	0.0028	0.0374	0.0367	0.1462	0.0026	0.0463	0.0933	0.0226	0.0234	0.0031	0.0015	0.0151	0.0183	0.1043	0.031	0.1135	0.0473	0.0025
22	rs76556088	46015594	0.83	1.03168894651748	0.9	1.11848291839441	0.279668145961166	0.0474529424759865	0.0118	0.0075	0.0818	0.0246	0.042	0.0252	0.0248	0.0286	0.0026	0.0375	0.0362	0.1466	0.0026	0.046	0.0939	0.0228	0.0233	0.003	0.0013	0.0151	0.0184	0.1042	0.0309	0.1142	0.0471	0.0024
22	rs5765546	46022070	0.82	1.12138066584829	0.9	1.11848291839441	0.259394609926447	0.0370609845395005	0.0118	0.0075	0.0817	0.0242	0.0419	0.0249	0.0246	0.0291	0.0025	0.0377	0.0357	0.1473	0.0028	0.0459	0.0935	0.0228	0.023	0.0028	0.0015	0.0152	0.0185	0.1046	0.0311	0.1148	0.047	0.0023
22	rs9614494	46023645	0.82	1.12138066584829	0.9	1.11848291839441	0.243023424554088	0.0329575116390723	0.0117	0.0076	0.0812	0.024	0.0419	0.0248	0.0246	0.0292	0.0025	0.0378	0.0357	0.1473	0.0029	0.0458	0.0936	0.0228	0.0229	0.0028	0.0015	0.0153	0.0186	0.1048	0.0311	0.115	0.0471	0.0023
22	rs113799639	46026992	0.82	1.12138066584829	0.9	1.11848291839441	0.228747849993603	0.0369011486099333	0.0116	0.0076	0.0812	0.0238	0.0417	0.0248	0.0245	0.0292	0.0024	0.0378	0.0355	0.1475	0.0029	0.0456	0.0937	0.0229	0.0228	0.0028	0.0015	0.0153	0.0186	0.105	0.0314	0.1151	0.0473	0.0023
22	rs117701482	46031344	0.82	1.12138066584829	0.9	1.11848291839441	0.202457528630237	0.0379726398326145	0.0114	0.0077	0.0811	0.0236	0.0415	0.0247	0.0244	0.0293	0.0024	0.0378	0.0352	0.1476	0.0029	0.0455	0.0945	0.023	0.0227	0.0027	0.0014	0.0153	0.0186	0.1052	0.0318	0.1152	0.0473	0.0021
22	rs7289573	46032523	0.82	1.12138066584829	0.9	1.11848291839441	0.204148879309043	0.041046344365315	0.0113	0.0077	0.081	0.0236	0.0415	0.0247	0.0244	0.0293	0.0024	0.0378	0.0352	0.1476	0.0029	0.0455	0.0947	0.023	0.0226	0.0027	0.0014	0.0153	0.0186	0.1052	0.0318	0.1152	0.0474	0.0021
22	rs117267516	46035254	0.81	1.21571301420429	0.9	1.11848291839441	0.199137618889441	0.0446899155450861	0.0113	0.0077	0.0809	0.0236	0.0414	0.0247	0.0244	0.0294	0.0024	0.0378	0.0351	0.1476	0.0029	0.0455	0.0947	0.023	0.0226	0.0027	0.0014	0.0153	0.0186	0.1052	0.0319	0.1152	0.0474	0.0021
22	rs2301449	46038908	0.81	1.21571301420429	0.9	1.11848291839441	0.218744510477416	0.0501665127270502	0.0113	0.0077	0.0807	0.0235	0.0415	0.0246	0.0244	0.0296	0.0024	0.0377	0.0351	0.1476	0.0029	0.0454	0.0948	0.0231	0.0226	0.0027	0.0014	0.0153	0.0186	0.1051	0.032	0.1152	0.0475	0.0021
22	rs12168655	46044479	0.81	1.21571301420429	0.9	1.11848291839441	0.200852270412131	0.0466813831772201	0.0113	0.0078	0.0806	0.0233	0.0415	0.0246	0.0244	0.0296	0.0024	0.0378	0.035	0.1477	0.0028	0.0452	0.0951	0.0232	0.0223	0.0027	0.0014	0.0154	0.0185	0.1052	0.0319	0.1154	0.0476	0.0022
22	rs79371209	46049288	0.81	1.21571301420429	0.9	1.11848291839441	0.200461843686578	0.0406006561308255	0.0114	0.0079	0.0806	0.0231	0.0416	0.0245	0.0243	0.0296	0.0023	0.0379	0.0349	0.1478	0.0027	0.0451	0.0953	0.0232	0.022	0.0027	0.0014	0.0154	0.0184	0.1052	0.0317	0.1155	0.0478	0.0022
22	rs134855	46060541	0.81	1.21571301420429	0.92	0.951254862179695	0.198283424539252	0.037328074890177	0.0115	0.008	0.0806	0.0228	0.0417	0.0244	0.0242	0.0296	0.0023	0.0379	0.0348	0.148	0.0026	0.0449	0.0956	0.0233	0.0217	0.0028	0.0015	0.0155	0.0182	0.1053	0.0318	0.1156	0.048	0.0023
22	rs5765572	46066265	0.81	1.21571301420429	0.92	0.951254862179695	0.198089580628993	0.0322033852047225	0.0115	0.008	0.0806	0.0228	0.0417	0.0244	0.0242	0.0296	0.0023	0.038	0.0348	0.148	0.0026	0.0448	0.0957	0.0234	0.0216	0.0028	0.0015	0.0156	0.0182	0.1053	0.0318	0.1156	0.048	0.0023
22	rs117899634	46068694	0.81	1.21571301420429	0.91	1.03277310349222	0.195425548549711	0.032353566009896	0.0115	0.0081	0.0807	0.0227	0.0417	0.0244	0.0242	0.0296	0.0023	0.0379	0.0347	0.1479	0.0025	0.0447	0.0958	0.0235	0.0215	0.0028	0.0015	0.0156	0.0182	0.1053	0.0318	0.1156	0.048	0.0023
22	rs111271344	46069687	0.81	1.21571301420429	0.91	1.03277310349222	0.192667590608788	0.0380265792643698	0.0115	0.0081	0.0807	0.0227	0.0417	0.0244	0.0242	0.0296	0.0023	0.0379	0.0346	0.1479	0.0025	0.0447	0.0958	0.0235	0.0215	0.0028	0.0015	0.0156	0.0182	0.1053	0.0318	0.1156	0.048	0.0023
22	rs78985624	46078549	0.81	1.21571301420429	0.91	1.03277310349222	0.181711911566321	0.0354245302153153	0.0114	0.0081	0.0807	0.0227	0.0417	0.0245	0.0243	0.0296	0.0023	0.0379	0.0346	0.1478	0.0024	0.0446	0.0958	0.0237	0.0216	0.0028	0.0014	0.0157	0.0183	0.1054	0.0318	0.1156	0.048	0.0023
22	rs74485548	46084828	0.8	1.31473769560416	0.91	1.03277310349222	0.17677120298763	0.0363706320443255	0.0113	0.0081	0.0808	0.0227	0.0417	0.0245	0.0243	0.0296	0.0023	0.0379	0.0346	0.1478	0.0023	0.0446	0.0958	0.0238	0.0216	0.0027	0.0014	0.0158	0.0183	0.1054	0.0319	0.1156	0.0479	0.0023
22	rs74861871	46096862	0.8	1.31473769560416	0.91	1.03277310349222	0.191031146777917	0.0481700866478443	0.0113	0.0081	0.0808	0.0227	0.0417	0.0245	0.0243	0.0296	0.0022	0.0379	0.0346	0.1477	0.0022	0.0445	0.0958	0.0239	0.0215	0.0027	0.0014	0.0158	0.0183	0.1055	0.0319	0.1156	0.0479	0.0023
22	rs7289042	46097122	0.8	1.31473769560416	0.91	1.03277310349222	0.192019670663912	0.0495577887879755	0.0113	0.0081	0.0808	0.0227	0.0417	0.0245	0.0243	0.0296	0.0022	0.0379	0.0346	0.1477	0.0022	0.0446	0.0958	0.0239	0.0215	0.0027	0.0014	0.0158	0.0183	0.1054	0.0319	0.1156	0.0479	0.0023
22	rs138154	46107105	0.8	1.31473769560416	0.92	0.951254862179695	0.186057496277526	0.0548980311015246	0.0113	0.0082	0.0809	0.0226	0.0418	0.0246	0.0243	0.0295	0.0022	0.0379	0.0347	0.1477	0.0022	0.0444	0.096	0.0241	0.0215	0.0027	0.0014	0.0158	0.0184	0.1052	0.032	0.1155	0.0478	0.0023
22	rs17651760	46118267	0.8	1.31473769560416	0.92	0.951254862179695	0.186319362004565	0.0624035290588065	0.0113	0.0082	0.0809	0.0225	0.0417	0.0247	0.0244	0.0295	0.0022	0.038	0.0346	0.1475	0.0022	0.0443	0.096	0.0243	0.0214	0.0027	0.0014	0.0158	0.0183	0.105	0.0321	0.1158	0.0479	0.0024
22	rs117989001	46126927	0.8	1.31473769560416	0.92	0.951254862179695	0.191715198729271	0.0543280933786808	0.0113	0.0082	0.0808	0.0225	0.0416	0.0248	0.0245	0.0295	0.0021	0.0379	0.0345	0.1473	0.0021	0.0443	0.096	0.0244	0.0214	0.0027	0.0014	0.0158	0.0183	0.1049	0.0321	0.1159	0.0481	0.0024
22	rs5765600	46142514	0.8	1.31473769560416	0.92	0.951254862179695	0.236724400192417	0.0546444086596844	0.0113	0.0083	0.0806	0.0223	0.0415	0.025	0.0246	0.0295	0.0021	0.0379	0.0345	0.1469	0.0021	0.0443	0.096	0.0246	0.0213	0.0027	0.0015	0.0158	0.0184	0.1046	0.0323	0.1161	0.0483	0.0024
22	rs138177	46142665	0.8	1.31473769560416	0.92	0.951254862179695	0.248268972871562	0.0550250321670733	0.0113	0.0083	0.0799	0.0224	0.0415	0.0256	0.0246	0.0295	0.0021	0.038	0.0347	0.1471	0.0021	0.0443	0.0961	0.0246	0.0213	0.0027	0.0015	0.0158	0.0184	0.1046	0.0323	0.1156	0.0485	0.0024
22	rs117615085	46144326	0.8	1.31473769560416	0.92	0.951254862179695	0.196542711908025	0.0383509435708614	0.0113	0.0083	0.0798	0.0221	0.0417	0.0256	0.0245	0.0295	0.0021	0.0383	0.0345	0.1469	0.0021	0.0442	0.0964	0.0246	0.0213	0.0027	0.0015	0.0159	0.0184	0.1047	0.0324	0.1155	0.0484	0.0024
22	rs34876313	46144520	0.8	1.31473769560416	0.93	0.873875650440679	0.196697088160954	0.037328074890177	0.0113	0.0083	0.0798	0.022	0.0417	0.0256	0.0245	0.0295	0.0021	0.0383	0.0345	0.1469	0.0021	0.0442	0.0965	0.0246	0.0213	0.0027	0.0015	0.0159	0.0184	0.1047	0.0324	0.1155	0.0484	0.0024
22	rs117555052	46145261	0.8	1.31473769560416	0.93	0.873875650440679	0.186469094529839	0.0339242677573713	0.0113	0.0083	0.0797	0.0219	0.0417	0.0255	0.0245	0.0295	0.0021	0.0384	0.0344	0.1469	0.0021	0.0441	0.0965	0.0246	0.0213	0.0027	0.0015	0.0159	0.0184	0.1048	0.0325	0.1155	0.0484	0.0024
22	rs79748722	46147495	0.8	1.31473769560416	0.93	0.873875650440679	0.18064393949915	0.0396058611667945	0.0114	0.0083	0.0795	0.0218	0.0418	0.0255	0.0245	0.0294	0.0021	0.0385	0.0342	0.147	0.002	0.0439	0.0966	0.0246	0.0213	0.0027	0.0015	0.0159	0.0184	0.1048	0.0329	0.1153	0.0484	0.0024
22	rs111884888	46151322	0.8	1.31473769560416	0.93	0.873875650440679	0.178008118103187	0.0370076710181459	0.0114	0.0083	0.0795	0.0216	0.0418	0.0255	0.0245	0.0294	0.0022	0.0386	0.0339	0.147	0.002	0.0439	0.0968	0.0246	0.0213	0.0028	0.0016	0.0159	0.0185	0.1048	0.033	0.1152	0.0484	0.0024
22	rs17652545	46151418	0.8	1.31473769560416	0.93	0.873875650440679	0.173952426919595	0.0403786316930395	0.0114	0.0083	0.0795	0.0215	0.0418	0.0255	0.0245	0.0294	0.0022	0.0386	0.0339	0.147	0.002	0.0439	0.0968	0.0247	0.0214	0.0028	0.0016	0.0159	0.0185	0.1048	0.033	0.1152	0.0484	0.0024
22	rs73173391	46164098	0.8	1.31473769560416	0.93	0.873875650440679	0.166318633646058	0.0408232272498776	0.0114	0.0084	0.0795	0.0214	0.0418	0.0256	0.0244	0.0294	0.0022	0.0386	0.0337	0.1471	0.002	0.0439	0.0968	0.0247	0.0215	0.0028	0.0016	0.016	0.0184	0.1047	0.0332	0.115	0.0485	0.0024
22	rs79917314	46177845	0.8	1.31473769560416	0.93	0.873875650440679	0.162490064930984	0.0502886469647399	0.0114	0.0084	0.0795	0.0214	0.0417	0.0256	0.0244	0.0294	0.0022	0.0386	0.0335	0.1473	0.002	0.0438	0.0967	0.0247	0.0215	0.0029	0.0016	0.0161	0.0184	0.1046	0.0333	0.1148	0.0486	0.0024
22	rs117989805	46185280	0.8	1.31473769560416	0.93	0.873875650440679	0.159909578894216	0.0509012607836079	0.0114	0.0084	0.0795	0.0213	0.0417	0.0256	0.0244	0.0294	0.0022	0.0386	0.0335	0.1473	0.002	0.0437	0.0967	0.0247	0.0215	0.0029	0.0016	0.0161	0.0184	0.1046	0.0334	0.1148	0.0487	0.0024
22	rs56232057	46196189	0.8	1.31473769560416	0.93	0.873875650440679	0.160458048846438	0.051085675261764	0.0114	0.0085	0.0795	0.0213	0.0417	0.0257	0.0244	0.0294	0.0022	0.0386	0.0334	0.1474	0.002	0.0436	0.0967	0.0248	0.0216	0.0029	0.0017	0.0161	0.0184	0.1045	0.0335	0.1146	0.0487	0.0024
22	rs9626201	46202175	0.8	1.31473769560416	0.93	0.873875650440679	0.158918287957358	0.0485304296482857	0.0114	0.0085	0.0795	0.0212	0.0417	0.0257	0.0244	0.0294	0.0022	0.0386	0.0333	0.1474	0.002	0.0436	0.0967	0.0248	0.0216	0.0029	0.0017	0.0162	0.0184	0.1045	0.0335	0.1145	0.0488	0.0024
22	rs136018	46207955	0.8	1.31473769560416	0.93	0.873875650440679	0.162974440408728	0.055279413573728	0.0113	0.0085	0.0796	0.0211	0.0417	0.0257	0.0244	0.0294	0.0022	0.0386	0.0333	0.1475	0.002	0.0435	0.0968	0.0248	0.0216	0.0029	0.0017	0.0162	0.0185	0.1045	0.0335	0.1144	0.0488	0.0024
22	rs7292652	46213841	0.8	1.31473769560416	0.93	0.873875650440679	0.158338870499603	0.0437660884036271	0.0113	0.0085	0.0796	0.0211	0.0417	0.0257	0.0244	0.0294	0.0021	0.0386	0.0332	0.1475	0.002	0.0435	0.0968	0.0248	0.0217	0.0029	0.0017	0.0162	0.0185	0.1044	0.0336	0.1144	0.0487	0.0024
22	rs11703479	46228200	0.8	1.31473769560416	0.94	0.800578923638966	0.160595338665423	0.0509012607836079	0.0114	0.0086	0.0797	0.0211	0.0418	0.0257	0.0244	0.0294	0.0022	0.0385	0.033	0.1476	0.002	0.0433	0.0968	0.025	0.0217	0.003	0.0017	0.0162	0.0185	0.1044	0.0337	0.1141	0.0487	0.0024
22	rs75759291	46229798	0.8	1.31473769560416	0.94	0.800578923638966	0.152679762343665	0.0572679468469331	0.0113	0.0087	0.0797	0.021	0.0419	0.0257	0.0245	0.0293	0.0022	0.0385	0.033	0.1476	0.002	0.0432	0.0969	0.0251	0.0218	0.003	0.0018	0.0161	0.0185	0.1043	0.0339	0.1136	0.0488	0.0025
22	rs9614522	46229880	0.8	1.31473769560416	0.95	0.731303845289611	0.151416565783713	0.0561737222140632	0.0113	0.0087	0.0796	0.021	0.0419	0.0257	0.0245	0.0293	0.0022	0.0384	0.033	0.1476	0.002	0.0432	0.0969	0.0251	0.0218	0.0031	0.0018	0.0161	0.0185	0.1043	0.0339	0.1135	0.0488	0.0025
22	rs117279738	46229891	0.8	1.31473769560416	0.95	0.731303845289611	0.151781589385553	0.0543912930221992	0.0113	0.0087	0.0797	0.021	0.0419	0.0258	0.0246	0.0293	0.0022	0.0384	0.033	0.1476	0.002	0.0432	0.0969	0.0251	0.0218	0.003	0.0018	0.0161	0.0185	0.1043	0.0338	0.1135	0.0488	0.0025
22	rs9614790	46230427	0.8	1.31473769560416	0.95	0.731303845289611	0.153982658735074	0.0566231882187791	0.0113	0.0088	0.0798	0.0209	0.042	0.0258	0.0246	0.0293	0.0022	0.0384	0.033	0.1477	0.002	0.0432	0.0969	0.0251	0.0219	0.0031	0.0018	0.0161	0.0186	0.1042	0.034	0.113	0.0489	0.0025
22	rs136029	46236425	0.8	1.31473769560416	0.95	0.731303845289611	0.162213658219861	0.0500445081939425	0.0112	0.0089	0.08	0.0207	0.0423	0.026	0.0248	0.0292	0.0021	0.0384	0.0331	0.148	0.002	0.0431	0.0971	0.0254	0.022	0.003	0.0019	0.0159	0.0187	0.1036	0.0344	0.112	0.0486	0.0025
22	rs34402219	46237230	0.8	1.31473769560416	0.95	0.731303845289611	0.149303109007987	0.0445739686724164	0.0112	0.0089	0.08	0.0207	0.0423	0.026	0.0248	0.0292	0.0021	0.0384	0.0332	0.148	0.002	0.043	0.0971	0.0255	0.022	0.003	0.0019	0.016	0.0188	0.1036	0.0344	0.1119	0.0486	0.0025
22	rs13057680	46240717	0.8	1.31473769560416	0.95	0.731303845289611	0.136804166329337	0.034644820351873	0.0111	0.009	0.0801	0.0207	0.0423	0.026	0.0248	0.0292	0.0021	0.0384	0.0332	0.1479	0.002	0.043	0.0971	0.0255	0.022	0.0029	0.0019	0.016	0.0189	0.1035	0.0343	0.1117	0.0486	0.0025
22	rs17654182	46242359	0.8	1.31473769560416	0.95	0.731303845289611	0.131895272844354	0.035738633523189	0.0111	0.009	0.0801	0.0207	0.0423	0.026	0.0248	0.0292	0.0022	0.0384	0.0332	0.1479	0.002	0.0429	0.0971	0.0255	0.022	0.0029	0.0019	0.016	0.0189	0.1034	0.0344	0.1117	0.0486	0.0025
22	rs9614525	46251187	0.8	1.31473769560416	0.96	0.665984986819169	0.123043717717137	0.042283217594939	0.0111	0.009	0.08	0.0206	0.0424	0.0261	0.0248	0.0293	0.0022	0.0385	0.0333	0.1478	0.002	0.0425	0.0972	0.0255	0.0221	0.0028	0.002	0.0161	0.0192	0.1032	0.0345	0.1116	0.0485	0.0025
22	rs78163199	46254008	0.8	1.31473769560416	0.96	0.665984986819169	0.123894471915493	0.0530707769912157	0.011	0.009	0.0799	0.0206	0.0423	0.0261	0.0249	0.0293	0.0022	0.0385	0.0334	0.1478	0.002	0.0424	0.0972	0.0255	0.0221	0.0028	0.002	0.0162	0.0193	0.103	0.0346	0.1116	0.0484	0.0025
22	rs9614799	46256780	0.8	1.31473769560416	0.96	0.665984986819169	0.127931876168327	0.089598786029296	0.011	0.0091	0.0796	0.0204	0.0422	0.0262	0.025	0.0294	0.0022	0.0388	0.0333	0.1476	0.002	0.0423	0.0974	0.0256	0.0222	0.0027	0.0021	0.0167	0.02	0.1024	0.0347	0.1113	0.0481	0.0025
22	rs9614801	46260210	0.79	1.41850260412024	0.98	0.546929419532092	0.180864601380528	0.165461279592916	0.0108	0.0094	0.0786	0.0196	0.0418	0.0263	0.0251	0.0297	0.0023	0.0396	0.0336	0.147	0.0019	0.0421	0.0976	0.0256	0.0223	0.0024	0.0025	0.0179	0.022	0.1004	0.0353	0.1106	0.0476	0.0025
22	rs11704955	46261687	0.79	1.41850260412024	0.99	0.493036143459036	0.205768986067421	0.215658341327121	0.0107	0.0093	0.0786	0.0196	0.0418	0.0263	0.0251	0.0297	0.0023	0.0397	0.0336	0.1469	0.0019	0.0421	0.0976	0.0256	0.0224	0.0024	0.0025	0.018	0.0222	0.1003	0.0353	0.1106	0.0476	0.0026
22	rs136042	46261909	0.79	1.41850260412024	0.99	0.493036143459036	0.220017257046644	0.255332611016849	0.0107	0.0093	0.0787	0.0197	0.0418	0.0263	0.0251	0.0297	0.0023	0.0396	0.0336	0.1469	0.0019	0.0421	0.0975	0.0256	0.0225	0.0024	0.0025	0.0181	0.0222	0.1003	0.0353	0.1106	0.0476	0.0026
22	rs116945524	46262042	0.79	1.41850260412024	0.99	0.493036143459036	0.221005447382095	0.248796669956362	0.0107	0.0093	0.0787	0.0197	0.0418	0.0264	0.0251	0.0297	0.0023	0.0396	0.0336	0.1469	0.0019	0.0421	0.0975	0.0256	0.0225	0.0024	0.0025	0.0181	0.0222	0.1003	0.0353	0.1106	0.0476	0.0026
22	rs136052	46266434	0.79	1.41850260412024	0.99	0.493036143459036	0.226359385935343	0.237876357464678	0.0106	0.0092	0.0788	0.0197	0.0418	0.0264	0.0252	0.0296	0.0022	0.0396	0.0338	0.1468	0.0018	0.0421	0.0973	0.0256	0.0226	0.0023	0.0025	0.0182	0.0224	0.1002	0.0355	0.1105	0.0476	0.0025
22	rs112090150	46270236	0.79	1.41850260412024	0.99	0.493036143459036	0.197237948642929	0.209685103519305	0.0105	0.0092	0.0785	0.0194	0.042	0.0266	0.0252	0.0295	0.0022	0.0399	0.0341	0.146	0.0019	0.0421	0.0972	0.0255	0.0228	0.0022	0.0025	0.0185	0.0228	0.0999	0.0358	0.1103	0.0476	0.0025
22	rs73886520	46273803	0.79	1.41850260412024	0.99	0.493036143459036	0.208352295710582	0.202822067705051	0.0105	0.0091	0.0784	0.0192	0.042	0.0268	0.0251	0.0295	0.0022	0.0401	0.0344	0.1452	0.0019	0.0422	0.0976	0.0254	0.0229	0.0022	0.0025	0.0187	0.0232	0.0996	0.036	0.1099	0.0476	0.0024
22	rs74507317	46273902	0.79	1.41850260412024	0.99	0.493036143459036	0.212241239020443	0.205558147020254	0.0105	0.0091	0.0784	0.0192	0.0419	0.0268	0.0251	0.0295	0.0022	0.0401	0.0344	0.1452	0.0019	0.0422	0.0976	0.0254	0.0229	0.0021	0.0025	0.0187	0.0232	0.0996	0.0361	0.1099	0.0476	0.0024
22	rs74677197	46274399	0.78	1.52705211888891	0.99	0.493036143459036	0.232505090296281	0.214266761911741	0.0106	0.0091	0.0785	0.0193	0.0418	0.027	0.0252	0.0295	0.0022	0.0399	0.0343	0.1453	0.0019	0.0423	0.0973	0.0255	0.0229	0.0021	0.0025	0.0188	0.0233	0.0996	0.0361	0.1098	0.0476	0.0025
22	rs57514815	46275529	0.78	1.52705211888891	1.01	0.39608418712213	0.268486702625452	0.226461027254061	0.0105	0.009	0.0784	0.0192	0.0416	0.0271	0.0252	0.0295	0.0022	0.0402	0.0345	0.1452	0.0019	0.0421	0.0974	0.0255	0.023	0.0021	0.0025	0.0189	0.0236	0.0993	0.0362	0.1097	0.0476	0.0024
22	rs28708697	46278238	0.78	1.52705211888891	1.01	0.39608418712213	0.207436120137288	0.23842971495909	0.0104	0.0089	0.0783	0.0193	0.0415	0.0273	0.0253	0.0295	0.0021	0.0405	0.0347	0.1443	0.0019	0.042	0.0976	0.0259	0.0232	0.0021	0.0025	0.019	0.0236	0.099	0.0364	0.1093	0.0475	0.0023
22	rs28558974	46278408	0.78	1.52705211888891	1.01	0.39608418712213	0.197702216344172	0.213946050265809	0.0103	0.0089	0.0783	0.0194	0.0415	0.0274	0.0253	0.0295	0.0021	0.0406	0.0348	0.1442	0.0019	0.042	0.0976	0.0259	0.0232	0.0021	0.0025	0.019	0.0236	0.0989	0.0364	0.1094	0.0475	0.0023
22	rs117153004	46281887	0.78	1.52705211888891	1.01	0.39608418712213	0.15344734563029	0.299429142349	0.01	0.009	0.0777	0.0195	0.0416	0.0279	0.0255	0.0296	0.0021	0.0409	0.0349	0.1434	0.0019	0.0417	0.0979	0.0263	0.0237	0.0022	0.0024	0.019	0.0238	0.0985	0.0365	0.1091	0.0472	0.0023
22	rs28550800	46282759	0.78	1.52705211888891	1.01	0.39608418712213	0.147958425270984	0.315720605577904	0.01	0.009	0.0776	0.0196	0.0415	0.028	0.0255	0.0297	0.0021	0.0409	0.035	0.1432	0.002	0.0417	0.0979	0.0264	0.0238	0.0023	0.0024	0.0191	0.0239	0.0984	0.0365	0.109	0.0471	0.0023
22	rs75427302	46287720	0.78	1.52705211888891	1.01	0.39608418712213	0.119015460097216	0.401702735965235	0.0096	0.009	0.0768	0.0198	0.0415	0.0287	0.0258	0.0299	0.0021	0.0413	0.0352	0.142	0.002	0.0417	0.0981	0.0269	0.0246	0.0022	0.0023	0.0193	0.0243	0.0978	0.0366	0.1078	0.0469	0.0022
22	rs35018770	46288100	0.78	1.52705211888891	1.01	0.39608418712213	0.118099672891006	0.416388692764934	0.0096	0.009	0.0767	0.0198	0.0415	0.0287	0.0258	0.0299	0.0021	0.0413	0.0353	0.1419	0.002	0.0417	0.0981	0.027	0.0246	0.0022	0.0023	0.0194	0.0243	0.0978	0.0367	0.1078	0.0469	0.0022
22	rs28473346	46289699	0.78	1.52705211888891	1.01	0.39608418712213	0.126736241921176	0.476108030014485	0.0094	0.009	0.0764	0.0199	0.0414	0.0289	0.0258	0.03	0.0021	0.0414	0.0357	0.1415	0.0019	0.0417	0.0981	0.0272	0.0248	0.0022	0.0023	0.0194	0.0244	0.0976	0.0368	0.1076	0.0468	0.0022
22	rs73886526	46290571	0.77	1.64042737944352	1.01	0.39608418712213	0.123600705245882	0.508593047075076	0.0093	0.009	0.0763	0.0199	0.0414	0.029	0.0259	0.03	0.002	0.0415	0.0357	0.1413	0.0019	0.0417	0.0981	0.0273	0.025	0.0022	0.0023	0.0195	0.0245	0.0975	0.0369	0.1074	0.0468	0.0022
22	rs73175030	46292650	0.77	1.64042737944352	1.01	0.39608418712213	0.130768429239794	0.557469074962144	0.0092	0.0091	0.076	0.02	0.0412	0.0293	0.026	0.0302	0.002	0.0416	0.0358	0.1407	0.002	0.0418	0.0981	0.0277	0.0253	0.0022	0.0023	0.0196	0.0245	0.0973	0.037	0.1069	0.0468	0.0022
22	rs73450279	46292939	0.77	1.64042737944352	1.02	0.35283343175317	0.132261989573737	0.599524926517644	0.0092	0.0091	0.076	0.02	0.0412	0.0294	0.026	0.0302	0.002	0.0417	0.0358	0.1406	0.002	0.0418	0.0981	0.0278	0.0253	0.0022	0.0023	0.0196	0.0245	0.0972	0.037	0.1068	0.0468	0.0022
22	rs28620938	46293266	0.77	1.64042737944352	1.02	0.35283343175317	0.138150289778924	0.628059327187772	0.0091	0.0091	0.0759	0.02	0.0412	0.0294	0.026	0.0302	0.002	0.0417	0.0359	0.1406	0.002	0.0418	0.0981	0.0278	0.0254	0.0022	0.0023	0.0196	0.0245	0.0972	0.037	0.1068	0.0469	0.0022
22	rs4128510	46293440	0.77	1.64042737944352	1.02	0.35283343175317	0.144612161860302	0.609576945821305	0.0091	0.0091	0.0757	0.0201	0.0412	0.0295	0.0261	0.03	0.002	0.0416	0.036	0.1407	0.002	0.0418	0.0981	0.0278	0.0255	0.0021	0.0023	0.0196	0.0245	0.0968	0.0371	0.1071	0.0469	0.0022
22	rs28544956	46293608	0.77	1.64042737944352	1.02	0.35283343175317	0.130404219958189	0.554232561640227	0.0091	0.0091	0.0757	0.0201	0.0412	0.0296	0.0261	0.03	0.002	0.0417	0.036	0.1406	0.002	0.0418	0.098	0.0279	0.0255	0.0021	0.0022	0.0196	0.0245	0.0968	0.0371	0.107	0.0469	0.0022
22	rs9778000	46297809	0.77	1.64042737944352	1.02	0.35283343175317	0.138275912710137	0.842698221002554	0.0087	0.0091	0.0752	0.0205	0.0415	0.0303	0.0265	0.0302	0.0019	0.0423	0.0364	0.1387	0.0019	0.0418	0.0978	0.0287	0.026	0.0022	0.0018	0.0197	0.0246	0.0956	0.0375	0.1068	0.0471	0.002
22	rs73452309	46302035	0.77	1.64042737944352	1.02	0.35283343175317	0.170732617994886	1.00138325485407	0.0083	0.0092	0.0746	0.0209	0.0416	0.0311	0.0269	0.0302	0.0017	0.0429	0.0368	0.1373	0.0019	0.0418	0.0974	0.0296	0.0266	0.0022	0.0015	0.0199	0.0249	0.0945	0.0378	0.1061	0.0471	0.0018
22	rs9697736	46303347	0.77	1.64042737944352	1.02	0.35283343175317	0.219400895851827	1.16526164465016	0.0082	0.0092	0.0744	0.021	0.0416	0.0314	0.027	0.0302	0.0016	0.043	0.0369	0.137	0.0019	0.0418	0.0974	0.0298	0.0269	0.0022	0.0014	0.0199	0.025	0.0942	0.0379	0.1057	0.0472	0.0018
22	rs9286457	46304440	0.77	1.64042737944352	1.02	0.35283343175317	0.259800099322466	1.24675998435105	0.0081	0.0092	0.0743	0.0212	0.0416	0.0316	0.0272	0.0301	0.0015	0.0431	0.0369	0.1367	0.0019	0.0419	0.0976	0.0299	0.0269	0.0022	0.0013	0.02	0.025	0.0942	0.0379	0.1055	0.0473	0.0018
22	rs78582926	46305756	0.77	1.64042737944352	1.03	0.312927433563081	0.291478637246863	1.38939378422771	0.008	0.0092	0.0742	0.0211	0.0418	0.0318	0.0274	0.0301	0.0014	0.0432	0.0369	0.1367	0.0018	0.0419	0.0979	0.0301	0.0271	0.0021	0.0012	0.0201	0.025	0.094	0.0381	0.1051	0.0471	0.0017
22	rs10448610	46305919	0.77	1.64042737944352	1.03	0.312927433563081	0.296924577053972	1.41318671579456	0.008	0.0092	0.0742	0.0211	0.0418	0.0319	0.0274	0.0301	0.0014	0.0433	0.0368	0.1367	0.0018	0.0419	0.098	0.0301	0.0271	0.0021	0.0012	0.0201	0.025	0.094	0.0381	0.105	0.047	0.0016
22	rs117551517	46307335	0.77	1.64042737944352	1.03	0.312927433563081	0.317284125033812	1.47226846876902	0.0079	0.0091	0.0741	0.0211	0.0419	0.032	0.0277	0.03	0.0014	0.0435	0.0368	0.1364	0.0018	0.0419	0.0981	0.0302	0.0273	0.002	0.0011	0.0201	0.0251	0.0937	0.0383	0.105	0.0469	0.0015
22	rs4074422	46307893	0.77	1.64042737944352	1.03	0.312927433563081	0.366910826369228	1.54674284676232	0.0076	0.0091	0.0742	0.021	0.0419	0.0321	0.0277	0.0299	0.0013	0.0437	0.0368	0.1365	0.0018	0.0418	0.0983	0.0303	0.0273	0.0019	0.0011	0.0201	0.0251	0.0937	0.0383	0.1051	0.0469	0.0015
22	rs113286821	46308383	0.77	1.64042737944352	1.03	0.312927433563081	0.376657084902091	1.57042551923178	0.0076	0.0091	0.0742	0.0211	0.0418	0.0322	0.0278	0.0299	0.0013	0.0437	0.0369	0.1365	0.0018	0.0418	0.0983	0.0303	0.0274	0.0019	0.0011	0.0201	0.0251	0.0936	0.0383	0.1051	0.0469	0.0014
22	rs28550256	46311903	0.77	1.64042737944352	1.04	0.276253925711104	0.410385507755897	1.64145408251965	0.0076	0.0091	0.0743	0.0213	0.0418	0.0323	0.0281	0.0299	0.0012	0.044	0.037	0.1363	0.0017	0.0418	0.0984	0.0305	0.0276	0.0018	0.001	0.0202	0.0253	0.0929	0.0383	0.1047	0.0468	0.0014
22	rs28639649	46313510	0.77	1.64042737944352	1.04	0.276253925711104	0.435836413440717	1.58982781556822	0.0076	0.0091	0.0744	0.0214	0.0418	0.0325	0.0283	0.0299	0.0012	0.0441	0.0371	0.1361	0.0017	0.0418	0.0983	0.0306	0.0277	0.0018	9e-04	0.0202	0.0254	0.0925	0.0383	0.1044	0.0467	0.0013
22	rs112963801	46313688	0.77	1.64042737944352	1.04	0.276253925711104	0.439441200334946	1.6005841223343	0.0076	0.0091	0.0744	0.0214	0.0417	0.0325	0.0283	0.0299	0.0012	0.0441	0.0371	0.1361	0.0017	0.0418	0.0983	0.0307	0.0277	0.0018	9e-04	0.0202	0.0254	0.0925	0.0382	0.1044	0.0467	0.0013
22	rs28663466	46316057	0.77	1.64042737944352	1.04	0.276253925711104	0.487876518408461	1.59433716664458	0.0075	0.0091	0.0744	0.0215	0.0414	0.0328	0.0286	0.0298	0.0012	0.0443	0.037	0.1359	0.0017	0.0419	0.0984	0.0318	0.028	0.0018	9e-04	0.0202	0.0254	0.0914	0.0382	0.1041	0.0465	0.0013
22	rs113343186	46316508	0.77	1.64042737944352	1.03	0.312927433563081	0.498148064314302	1.57129090626205	0.0075	0.0091	0.0743	0.0216	0.0414	0.0331	0.0287	0.0297	0.0012	0.0442	0.0369	0.1359	0.0017	0.0419	0.0983	0.0319	0.028	0.0018	9e-04	0.0202	0.0254	0.0912	0.0382	0.1039	0.0465	0.0013
22	rs75343830	46316805	0.77	1.64042737944352	1.03	0.312927433563081	0.494629113775997	1.5186393761786	0.0075	0.0091	0.0743	0.0216	0.0414	0.0332	0.0287	0.0297	0.0012	0.0442	0.0369	0.1358	0.0017	0.0419	0.0982	0.0319	0.0282	0.0018	9e-04	0.0201	0.0254	0.0912	0.0382	0.1039	0.0466	0.0013
22	rs62226027	46321994	0.76	1.75866654162818	1.03	0.312927433563081	0.583164930810919	1.60596644690758	0.0073	0.0091	0.0742	0.0221	0.0411	0.0339	0.0292	0.0295	0.0011	0.0444	0.037	0.1355	0.0018	0.0419	0.098	0.0326	0.0287	0.0018	9e-04	0.02	0.0253	0.0905	0.0382	0.103	0.0466	0.0013
22	rs4072176	46323342	0.76	1.75866654162818	1.03	0.312927433563081	0.576806525461036	1.64650843359737	0.0073	0.0091	0.0741	0.0223	0.0411	0.034	0.0292	0.0294	0.0012	0.0444	0.0371	0.1354	0.0019	0.0418	0.098	0.0327	0.0287	0.0018	9e-04	0.02	0.0253	0.0903	0.0382	0.1028	0.0466	0.0013
22	Affx-36570469	46323861	0.76	1.75866654162818	1.03	0.312927433563081	0.577954045999781	1.65644968243683	0.0073	0.0091	0.074	0.0223	0.0411	0.0341	0.0293	0.0294	0.0012	0.0444	0.0372	0.1354	0.0019	0.0418	0.098	0.0328	0.0288	0.0018	9e-04	0.02	0.0253	0.0902	0.0382	0.1027	0.0466	0.0013
22	rs75832228	46325021	0.76	1.75866654162818	1.03	0.312927433563081	0.57202543475549	1.59399022371659	0.0072	0.0091	0.074	0.0224	0.041	0.0342	0.0293	0.0293	0.0011	0.0445	0.0373	0.1353	0.002	0.0418	0.0979	0.0329	0.0288	0.0018	9e-04	0.02	0.0253	0.0901	0.0382	0.1026	0.0466	0.0013
22	rs184823118	46325353	0.76	1.75866654162818	1.03	0.312927433563081	0.576469221648229	1.59121509875494	0.0072	0.0091	0.074	0.0224	0.041	0.0342	0.0293	0.0294	0.0011	0.0445	0.0373	0.1352	0.002	0.0418	0.0979	0.0329	0.0288	0.0018	8e-04	0.02	0.0253	0.0901	0.0381	0.1026	0.0466	0.0013
22	rs75662824	46325996	0.77	1.64042737944352	1.03	0.312927433563081	0.560786515333871	1.59364329240539	0.0071	0.0091	0.074	0.0224	0.0411	0.0342	0.0294	0.0294	0.0011	0.0445	0.0374	0.1352	0.002	0.0418	0.0979	0.033	0.0289	0.0018	9e-04	0.02	0.0251	0.09	0.0381	0.1025	0.0466	0.0013
22	rs28605102	46329149	0.76	1.75866654162818	1.03	0.312927433563081	0.590237500044166	1.60041054513543	0.007	0.0092	0.074	0.0226	0.0413	0.0344	0.0295	0.0292	0.001	0.0447	0.0377	0.135	0.002	0.0419	0.0979	0.033	0.029	0.0018	9e-04	0.0202	0.0247	0.0897	0.0381	0.102	0.0468	0.0013
22	rs76104782	46330601	0.76	1.75866654162818	1.02	0.35283343175317	0.570145040766666	1.55779931261913	0.0069	0.0092	0.0741	0.0227	0.0413	0.0345	0.0295	0.0292	0.001	0.0449	0.0379	0.1347	0.002	0.0419	0.0979	0.0331	0.029	0.0019	8e-04	0.0202	0.0248	0.0893	0.0381	0.1018	0.0467	0.0013
22	rs111914842	46332463	0.76	1.75866654162818	1.02	0.35283343175317	0.588329454415745	1.62856747358263	0.0068	0.0092	0.0742	0.0228	0.0413	0.0346	0.0296	0.0292	9e-04	0.0451	0.0381	0.1344	0.002	0.0419	0.0979	0.0332	0.0292	0.0019	8e-04	0.0203	0.0249	0.0888	0.0381	0.1015	0.0466	0.0013
22	rs9330790	46334234	0.76	1.75866654162818	1.02	0.35283343175317	0.640560614240911	1.67408694927945	0.0068	0.0092	0.0743	0.0229	0.0413	0.0348	0.0296	0.0293	9e-04	0.0451	0.0384	0.134	0.0021	0.0418	0.0978	0.0334	0.0293	0.0019	8e-04	0.0205	0.0251	0.0885	0.0382	0.1012	0.0464	0.0013
22	rs73444593	46336203	0.76	1.75866654162818	1.02	0.35283343175317	0.565256193714652	1.54950581088849	0.0068	0.0093	0.0741	0.0232	0.0412	0.035	0.0297	0.0292	9e-04	0.0452	0.0386	0.1333	0.0021	0.0417	0.098	0.0334	0.0297	0.0019	8e-04	0.0205	0.0252	0.0881	0.0382	0.1009	0.046	0.0013
22	rs55918716	46336343	0.76	1.75866654162818	1.03	0.312927433563081	0.557993110264599	1.52363344992447	0.0068	0.0093	0.0741	0.0232	0.0412	0.035	0.0297	0.0292	9e-04	0.0452	0.0386	0.1333	0.0022	0.0417	0.098	0.0334	0.0297	0.0019	8e-04	0.0205	0.0252	0.088	0.0382	0.1009	0.046	0.0013
22	rs10448575	46340538	0.76	1.75866654162818	1.03	0.312927433563081	0.502373996360168	1.52225551638922	0.0068	0.0095	0.0739	0.0241	0.0415	0.0355	0.0301	0.029	0.0011	0.0451	0.0387	0.1321	0.0024	0.0416	0.0986	0.034	0.0308	0.002	9e-04	0.021	0.0254	0.0868	0.0381	0.0989	0.0452	0.0013
22	rs10448577	46340717	0.76	1.75866654162818	1.03	0.312927433563081	0.50560223768827	1.51812289545959	0.0068	0.0095	0.074	0.0242	0.0416	0.0355	0.0301	0.0292	0.0011	0.0451	0.0386	0.1321	0.0024	0.0416	0.0986	0.0342	0.0307	0.002	9e-04	0.0211	0.0255	0.0865	0.038	0.099	0.0451	0.0013
22	rs75862558	46347519	0.76	1.75866654162818	1.02	0.35283343175317	0.477030081720149	1.48118132014698	0.0069	0.0094	0.0733	0.0248	0.0416	0.0354	0.03	0.0294	0.0012	0.0452	0.0391	0.1308	0.0025	0.0415	0.0981	0.0345	0.0314	0.0021	0.001	0.0213	0.0257	0.0857	0.0379	0.0983	0.0455	0.0014
22	rs10448599	46347765	0.76	1.75866654162818	1.02	0.35283343175317	0.476968441636172	1.50281329234056	0.0069	0.0094	0.0733	0.0248	0.0416	0.0354	0.03	0.0294	0.0012	0.0452	0.0391	0.1308	0.0026	0.0415	0.0981	0.0345	0.0315	0.0021	0.001	0.0213	0.0258	0.0857	0.0379	0.0983	0.0455	0.0014
22	rs28446149	46348143	0.76	1.75866654162818	1.02	0.35283343175317	0.481911853449837	1.4959405968865	0.0069	0.0094	0.0733	0.0248	0.0416	0.0355	0.03	0.0294	0.0012	0.0451	0.039	0.1308	0.0026	0.0415	0.0981	0.0345	0.0316	0.0021	0.001	0.0213	0.0258	0.0856	0.0379	0.0983	0.0454	0.0014
22	rs28668243	46348913	0.76	1.75866654162818	1.02	0.35283343175317	0.480055178693671	1.51020700220213	0.0069	0.0094	0.0732	0.0248	0.0417	0.0356	0.03	0.0295	0.0013	0.0451	0.039	0.1306	0.0026	0.0415	0.0981	0.0345	0.0317	0.0021	0.001	0.0214	0.0259	0.0856	0.0379	0.0982	0.0453	0.0014
22	rs28460001	46349015	0.76	1.75866654162818	1.03	0.312927433563081	0.484517027782375	1.50797108869168	0.0069	0.0094	0.0732	0.0248	0.0417	0.0356	0.03	0.0295	0.0013	0.0451	0.039	0.1307	0.0026	0.0415	0.0981	0.0345	0.0317	0.0021	0.001	0.0214	0.0259	0.0855	0.0378	0.0983	0.0453	0.0014
22	rs4072105	46350526	0.76	1.75866654162818	1	0.442785362986439	0.444488692931632	1.46541830396046	0.0069	0.0094	0.0733	0.025	0.0413	0.0356	0.0301	0.0291	0.0012	0.0449	0.0393	0.1298	0.0026	0.0413	0.0982	0.0346	0.0318	0.0021	0.001	0.0211	0.0263	0.0857	0.0375	0.0988	0.0454	0.0014
22	rs75725186	46351350	0.76	1.75866654162818	1	0.442785362986439	0.428612411140697	1.37616671594848	0.0069	0.0094	0.0735	0.0251	0.0413	0.0356	0.0301	0.0291	0.0012	0.045	0.0393	0.1293	0.0026	0.0413	0.0982	0.0346	0.0318	0.0021	0.001	0.0211	0.0265	0.0857	0.0374	0.0987	0.0453	0.0015
22	rs73888729	46351482	0.76	1.75866654162818	1	0.442785362986439	0.428261551124858	1.38396476418803	0.0069	0.0094	0.0735	0.0251	0.0413	0.0356	0.0301	0.0291	0.0012	0.045	0.0393	0.1291	0.0026	0.0414	0.0982	0.0346	0.0318	0.0021	0.001	0.0211	0.0265	0.0857	0.0374	0.0987	0.0453	0.0015
22	rs9330802	46353619	0.76	1.75866654162818	1	0.442785362986439	0.470334090155122	1.56886800890073	0.0067	0.0094	0.0741	0.0255	0.0415	0.0358	0.0304	0.0291	0.0013	0.045	0.0399	0.1279	0.0027	0.0419	0.0978	0.0348	0.0321	0.0022	0.001	0.0215	0.027	0.0852	0.0378	0.097	0.0445	0.0016
22	rs117778710	46360402	0.77	1.64042737944352	0.99	0.493036143459036	0.347021909919999	1.69490327461881	0.0064	0.0095	0.0753	0.026	0.0419	0.0356	0.0304	0.0289	0.0013	0.045	0.0406	0.1255	0.0025	0.042	0.0973	0.035	0.0324	0.0022	0.001	0.0216	0.0273	0.0876	0.0377	0.0954	0.0432	0.0017
22	rs9330811	46362396	0.77	1.64042737944352	0.99	0.493036143459036	0.356228944464713	1.75458680442373	0.0064	0.0096	0.0756	0.0262	0.0419	0.0356	0.0305	0.0288	0.0014	0.045	0.0408	0.125	0.0025	0.0418	0.0971	0.0353	0.0325	0.0022	0.0011	0.0216	0.0274	0.0881	0.0378	0.095	0.0429	0.0017
22	rs9330813	46364161	0.77	1.64042737944352	0.99	0.493036143459036	0.356761857937275	1.78895256030291	0.0063	0.0098	0.0756	0.0262	0.0419	0.0355	0.0303	0.0288	0.0014	0.0449	0.0409	0.1246	0.0025	0.0421	0.0971	0.0353	0.0324	0.0022	0.0011	0.0216	0.0274	0.0887	0.0378	0.0948	0.0428	0.0017
22	rs74912875	46365928	0.77	1.64042737944352	0.99	0.493036143459036	0.344451575133065	1.66901991158533	0.0063	0.0098	0.0757	0.0263	0.0419	0.0355	0.0303	0.0288	0.0014	0.0448	0.0408	0.1245	0.0024	0.042	0.097	0.0355	0.0325	0.0021	0.0011	0.0216	0.0275	0.0891	0.0379	0.0946	0.0426	0.0017
22	rs115678963	46366801	0.77	1.64042737944352	0.99	0.493036143459036	0.347705493584411	1.63744713463997	0.0063	0.0098	0.0758	0.0263	0.0418	0.0355	0.0303	0.0288	0.0015	0.0448	0.0408	0.1244	0.0024	0.042	0.097	0.0355	0.0325	0.0021	0.0011	0.0216	0.0275	0.0892	0.0379	0.0944	0.0425	0.0017
22	rs118176697	46379353	0.78	1.52705211888891	0.99	0.493036143459036	0.409870545681113	1.82235238423761	0.0063	0.0099	0.0769	0.0267	0.0415	0.0354	0.03	0.0289	0.0015	0.0442	0.0405	0.1238	0.0024	0.0419	0.0968	0.0362	0.0328	0.002	0.0012	0.0218	0.0279	0.0908	0.0379	0.0931	0.0417	0.0017
22	rs62228062	46381234	0.78	1.52705211888891	0.99	0.493036143459036	0.431893973790315	1.85974384781554	0.0062	0.0099	0.0771	0.0268	0.0415	0.0354	0.0299	0.0289	0.0015	0.0441	0.0404	0.1237	0.0024	0.0419	0.0968	0.0363	0.0328	0.0019	0.0012	0.0218	0.028	0.091	0.0379	0.0929	0.0416	0.0017
22	rs113108216	46381302	0.78	1.52705211888891	0.99	0.493036143459036	0.430837833104561	1.81881381424936	0.0062	0.0099	0.0771	0.0268	0.0414	0.0354	0.0299	0.0289	0.0015	0.0441	0.0404	0.1236	0.0024	0.0419	0.0967	0.0364	0.0329	0.0019	0.0012	0.0218	0.028	0.091	0.0379	0.0929	0.0416	0.0017
22	rs62228064	46381414	0.78	1.52705211888891	0.99	0.493036143459036	0.434363280998113	1.84714981999914	0.0062	0.0099	0.0771	0.0268	0.0414	0.0355	0.0299	0.0289	0.0015	0.0441	0.0404	0.1236	0.0024	0.0419	0.0968	0.0364	0.0329	0.0019	0.0012	0.0218	0.0279	0.0911	0.0379	0.0928	0.0417	0.0017
22	rs112022355	46387296	0.78	1.52705211888891	0.99	0.493036143459036	0.490247325953722	1.92842188168681	0.0063	0.01	0.0779	0.0273	0.041	0.0354	0.0297	0.0289	0.0015	0.0433	0.0399	0.1226	0.0023	0.0417	0.0971	0.0367	0.0331	0.0018	0.0012	0.0219	0.0284	0.0919	0.0379	0.0927	0.0414	0.0018
22	rs113703864	46391346	0.78	1.52705211888891	0.99	0.493036143459036	0.544058843437469	1.94269893036044	0.0063	0.01	0.0785	0.0275	0.0407	0.0353	0.0295	0.0288	0.0015	0.0427	0.0397	0.1218	0.0022	0.0416	0.0972	0.0369	0.0333	0.0017	0.0012	0.0219	0.0286	0.0928	0.0379	0.0927	0.0412	0.0018
22	rs28419158	46391695	0.78	1.52705211888891	0.99	0.493036143459036	0.548729104111607	1.94091350148655	0.0063	0.01	0.0785	0.0275	0.0407	0.0353	0.0295	0.0288	0.0015	0.0426	0.0397	0.1218	0.0022	0.0416	0.0972	0.0369	0.0333	0.0017	0.0012	0.0219	0.0287	0.093	0.038	0.0926	0.0412	0.0018
22	rs28495287	46394279	0.78	1.52705211888891	0.99	0.493036143459036	0.609751896314574	1.87021851758785	0.0063	0.01	0.079	0.0277	0.0404	0.0353	0.0295	0.0288	0.0015	0.0423	0.0394	0.1216	0.0021	0.0414	0.0973	0.0371	0.0334	0.0016	0.0012	0.0219	0.0287	0.0936	0.038	0.0925	0.0411	0.0018
22	rs4077498	46394928	0.78	1.52705211888891	0.99	0.493036143459036	0.658516909539393	1.95109348423128	0.0063	0.01	0.0791	0.0278	0.0403	0.0354	0.0295	0.0288	0.0016	0.0421	0.0394	0.1218	0.0021	0.0414	0.0972	0.0372	0.0334	0.0016	0.0012	0.0219	0.0288	0.0939	0.038	0.0924	0.041	0.0019
22	rs28628653	46396925	0.79	1.41850260412024	0.99	0.493036143459036	0.732338881788402	1.89332749710428	0.0063	0.0101	0.0797	0.0279	0.04	0.0354	0.0292	0.0287	0.0015	0.0418	0.0394	0.1214	0.0021	0.0411	0.0971	0.0371	0.0334	0.0015	0.0012	0.0217	0.0289	0.0946	0.0381	0.0925	0.0409	0.002
22	rs28733782	46398254	0.79	1.41850260412024	0.99	0.493036143459036	0.810229469616601	1.96002933806906	0.0063	0.0101	0.08	0.0281	0.0399	0.0355	0.0292	0.0288	0.0015	0.0415	0.0394	0.121	0.002	0.041	0.097	0.0371	0.0336	0.0015	0.0011	0.0218	0.0289	0.0948	0.0382	0.0927	0.0408	0.0021
22	rs28504597	46400334	0.79	1.41850260412024	0.99	0.493036143459036	0.818103246667806	1.90845869706576	0.0062	0.0101	0.0802	0.0281	0.0396	0.0355	0.0292	0.0287	0.0015	0.0412	0.0394	0.121	0.002	0.041	0.0968	0.037	0.0336	0.0014	0.0012	0.022	0.0289	0.0948	0.0382	0.093	0.0406	0.0021
22	rs28685663	46403383	0.8	1.31473769560416	0.99	0.493036143459036	0.820471760050598	1.88443470078293	0.0062	0.0101	0.0805	0.0281	0.0393	0.0354	0.0292	0.0287	0.0015	0.0408	0.0395	0.1209	0.0021	0.0411	0.0969	0.0369	0.0336	0.0015	0.0013	0.0221	0.0288	0.0951	0.0383	0.0929	0.0405	0.0023
22	rs28698504	46403715	0.8	1.31473769560416	0.99	0.493036143459036	0.809208286095859	1.86489137380799	0.0062	0.0101	0.0804	0.0281	0.0393	0.0354	0.0292	0.0287	0.0014	0.0408	0.0395	0.1208	0.0021	0.0412	0.0967	0.0369	0.0336	0.0015	0.0013	0.0221	0.0288	0.0957	0.0382	0.0927	0.0405	0.0023
22	rs28368435	46406695	0.8	1.31473769560416	0.99	0.493036143459036	0.817708780394294	1.83456799661037	0.0061	0.0102	0.0806	0.0281	0.0393	0.0353	0.0292	0.0285	0.0015	0.0404	0.0389	0.121	0.002	0.0412	0.0969	0.0367	0.0336	0.0014	0.0013	0.0222	0.0288	0.0963	0.038	0.0929	0.0405	0.0024
22	rs78358349	46406782	0.8	1.31473769560416	0.99	0.493036143459036	0.815895288614813	1.82713101569066	0.0061	0.0102	0.0806	0.0281	0.0393	0.0353	0.0292	0.0285	0.0015	0.0404	0.0389	0.121	0.002	0.0412	0.0969	0.0367	0.0336	0.0014	0.0013	0.0222	0.0288	0.0963	0.038	0.0929	0.0405	0.0024
22	rs116990915	46407865	0.8	1.31473769560416	0.99	0.493036143459036	0.824346650690083	1.82022912389454	0.0061	0.0102	0.0806	0.028	0.0393	0.0352	0.0292	0.0285	0.0015	0.0404	0.0389	0.121	0.002	0.0411	0.097	0.0366	0.0335	0.0014	0.0013	0.0223	0.0289	0.0965	0.0379	0.093	0.0404	0.0024
22	rs79665205	46411918	0.81	1.21571301420429	0.99	0.493036143459036	0.875670866424937	1.78418845691016	0.0061	0.0102	0.0807	0.0279	0.0393	0.0349	0.029	0.0286	0.0015	0.0405	0.0388	0.1209	0.002	0.041	0.0972	0.0362	0.0334	0.0013	0.0013	0.0226	0.0289	0.0968	0.0379	0.0932	0.0402	0.0025
22	rs28520003	46411969	0.81	1.21571301420429	0.99	0.493036143459036	0.869264376257817	1.78877607923096	0.0061	0.0102	0.0807	0.0279	0.0393	0.035	0.029	0.0286	0.0015	0.0405	0.0388	0.1209	0.0021	0.0409	0.0973	0.0361	0.0334	0.0013	0.0013	0.0227	0.029	0.0968	0.0378	0.0932	0.0402	0.0026
22	rs28542066	46414664	0.81	1.21571301420429	0.99	0.493036143459036	0.903304458336379	1.81952144933412	0.0062	0.0102	0.0807	0.0279	0.0391	0.0349	0.029	0.0287	0.0015	0.0404	0.0388	0.1211	0.0021	0.0407	0.0977	0.0361	0.0337	0.0014	0.0013	0.0228	0.029	0.0962	0.0378	0.0934	0.0401	0.0026
22	rs12170295	46420465	0.81	1.21571301420429	0.99	0.493036143459036	0.838488530230465	1.79813304140749	0.0061	0.0101	0.0806	0.0278	0.0392	0.0348	0.0289	0.0286	0.0015	0.0405	0.039	0.1212	0.002	0.0406	0.0971	0.0359	0.0336	0.0014	0.0018	0.023	0.0292	0.0968	0.0377	0.0933	0.0401	0.0025
22	rs9626908	46428306	0.81	1.21571301420429	0.99	0.493036143459036	0.843838209296153	1.80025257707814	0.0061	0.0101	0.0807	0.0278	0.0391	0.0345	0.0289	0.0287	0.0015	0.0406	0.0391	0.1208	0.002	0.0406	0.097	0.0359	0.0339	0.0014	0.0018	0.0231	0.0292	0.0967	0.0377	0.0931	0.0402	0.0026
22	rs12159453	46433442	0.81	1.21571301420429	0.99	0.493036143459036	0.895009268546967	1.85371138869165	0.0061	0.0101	0.0808	0.0278	0.039	0.0345	0.029	0.0287	0.0015	0.0404	0.0391	0.1206	0.002	0.0405	0.0968	0.0359	0.034	0.0014	0.0018	0.0232	0.0296	0.0968	0.0378	0.0929	0.0401	0.0026
22	rs11705239	46434086	0.81	1.21571301420429	0.99	0.493036143459036	0.901248203776319	1.85406616221198	0.0061	0.0101	0.0808	0.0278	0.039	0.0345	0.029	0.0287	0.0015	0.0404	0.0392	0.1206	0.002	0.0405	0.0968	0.0359	0.034	0.0014	0.0019	0.0232	0.0296	0.0967	0.0378	0.0929	0.0401	0.0026
22	rs117610435	46441375	0.82	1.12138066584829	0.99	0.493036143459036	0.919576305021619	1.80413932720739	0.0061	0.0101	0.0811	0.0277	0.0391	0.0343	0.0289	0.0286	0.0016	0.0402	0.0394	0.1206	0.002	0.0405	0.0965	0.0358	0.0339	0.0014	0.002	0.0232	0.0297	0.0968	0.0377	0.0927	0.0401	0.0028
22	rs8137243	46443835	0.82	1.12138066584829	0.99	0.493036143459036	0.928881330787795	1.75282708397524	0.0062	0.0101	0.0813	0.0277	0.0393	0.0341	0.0289	0.0286	0.0017	0.04	0.0396	0.1205	0.0021	0.0406	0.0963	0.0358	0.0338	0.0015	0.0022	0.0232	0.0298	0.0969	0.0376	0.0923	0.04	0.0029
22	rs9627391	46447097	0.82	1.12138066584829	0.99	0.493036143459036	0.994241753370397	1.71277623079951	0.0062	0.01	0.0817	0.0275	0.0393	0.0339	0.0286	0.0285	0.0017	0.0397	0.0398	0.1206	0.002	0.0406	0.0962	0.0358	0.0336	0.0015	0.0023	0.0233	0.0296	0.0972	0.0376	0.0925	0.0401	0.003
22	rs59929908	46447714	0.83	1.03168894651748	0.99	0.493036143459036	1.03133721772312	1.67478603177717	0.0062	0.0101	0.0818	0.0276	0.0393	0.0338	0.0285	0.0285	0.0017	0.0397	0.0397	0.1205	0.002	0.0406	0.0962	0.0358	0.0336	0.0015	0.0023	0.0234	0.0295	0.0974	0.0376	0.0927	0.04	0.003
22	rs9627403	46448476	0.83	1.03168894651748	0.99	0.493036143459036	1.02760283657446	1.67863176691368	0.0062	0.01	0.0818	0.0275	0.0393	0.0338	0.0285	0.0284	0.0017	0.0396	0.0398	0.1202	0.002	0.0406	0.0962	0.0359	0.0336	0.0015	0.0023	0.0234	0.0295	0.0976	0.0376	0.0929	0.04	0.003
22	rs117859055	46455398	0.83	1.03168894651748	1	0.442785362986439	0.969029770762524	1.6561007138737	0.0063	0.01	0.0817	0.0274	0.0398	0.0333	0.0284	0.0287	0.0018	0.0394	0.0398	0.1196	0.0019	0.0411	0.0954	0.0358	0.0336	0.0016	0.0023	0.0234	0.03	0.0983	0.0374	0.0929	0.0399	0.0032
22	rs7286297	46456963	0.83	1.03168894651748	1	0.442785362986439	0.960319201283547	1.67198996449977	0.0063	0.01	0.0817	0.0274	0.0398	0.0333	0.0284	0.0287	0.0018	0.0394	0.0398	0.1196	0.0019	0.0411	0.0954	0.0358	0.0336	0.0016	0.0023	0.0233	0.03	0.0983	0.0373	0.0929	0.0399	0.0032
22	rs7292297	46458123	0.83	1.03168894651748	1.01	0.39608418712213	0.964966442629872	1.67111633725139	0.0063	0.01	0.0817	0.0273	0.0399	0.0333	0.0284	0.0288	0.0018	0.0393	0.0398	0.1196	0.0019	0.0412	0.0952	0.0358	0.0336	0.0016	0.0023	0.0233	0.0301	0.0984	0.0374	0.0928	0.0399	0.0032
22	rs7291412	46459132	0.83	1.03168894651748	1	0.442785362986439	0.955175821918094	1.62787134018376	0.0064	0.01	0.0817	0.0273	0.0399	0.0333	0.0284	0.0288	0.0018	0.0393	0.0398	0.1195	0.0019	0.0413	0.095	0.0358	0.0336	0.0016	0.0023	0.0233	0.0301	0.0985	0.0374	0.0928	0.0399	0.0032
22	rs77910960	46461934	0.83	1.03168894651748	1	0.442785362986439	1.02716896264496	1.60370900568457	0.0063	0.01	0.0817	0.0272	0.0399	0.0332	0.0284	0.0289	0.0018	0.0393	0.0398	0.1195	0.0019	0.0413	0.095	0.0357	0.0336	0.0016	0.0023	0.0233	0.0301	0.0985	0.0374	0.0928	0.0399	0.0032
22	rs73888761	46470291	0.85	0.865999623192944	1	0.442785362986439	0.686309390969956	1.34943815560357	0.0065	0.0103	0.0815	0.0262	0.0408	0.0313	0.0277	0.0297	0.0018	0.0399	0.0393	0.1201	0.0026	0.0414	0.0953	0.0349	0.0328	0.0017	0.0026	0.0227	0.0303	0.0995	0.0372	0.0923	0.041	0.0031
22	rs117006664	46471448	0.85	0.865999623192944	1	0.442785362986439	0.650793780752528	1.32970230118673	0.0066	0.0104	0.0815	0.0261	0.0409	0.031	0.0276	0.0298	0.0019	0.04	0.0393	0.1202	0.0027	0.0415	0.0953	0.0348	0.0326	0.0017	0.0026	0.0226	0.0303	0.0995	0.0372	0.0922	0.0412	0.0031
22	rs62228098	46477858	0.86	0.789876638244022	0.98	0.546929419532092	0.650651149258178	1.13094328883832	0.0067	0.0107	0.081	0.0253	0.0408	0.0296	0.0272	0.0306	0.002	0.0407	0.039	0.1223	0.0033	0.0412	0.0954	0.0344	0.0322	0.0019	0.0027	0.022	0.0304	0.0995	0.0366	0.0918	0.0422	0.003
22	rs74537708	46480480	0.85	0.865999623192944	0.98	0.546929419532092	0.649653125865248	1.04994332279509	0.0068	0.0107	0.0809	0.0253	0.0407	0.0294	0.0271	0.0308	0.0021	0.0408	0.0391	0.1227	0.0035	0.0412	0.0954	0.0343	0.0322	0.0019	0.0027	0.0219	0.0304	0.0993	0.0366	0.0916	0.0425	0.003
22	rs9616084	46480602	0.85	0.865999623192944	0.97	0.604552021827049	0.64098552389638	1.06352701867209	0.0068	0.0107	0.0809	0.0253	0.0407	0.0293	0.0271	0.0308	0.0021	0.0409	0.0391	0.1227	0.0035	0.0412	0.0954	0.0343	0.0321	0.0019	0.0028	0.0219	0.0304	0.0993	0.0365	0.0916	0.0425	0.003
22	rs9626891	46482948	0.85	0.865999623192944	0.97	0.604552021827049	0.640065048404423	1.05123559050376	0.0068	0.0108	0.0808	0.0251	0.0407	0.0291	0.027	0.031	0.0021	0.0408	0.0393	0.1229	0.0036	0.0411	0.0955	0.0341	0.032	0.002	0.0028	0.0218	0.0304	0.0993	0.0365	0.0915	0.0426	0.003
22	rs12160757	46486508	0.86	0.789876638244022	0.97	0.604552021827049	0.695100201796266	1.05333616427478	0.007	0.0109	0.0813	0.0249	0.0406	0.0287	0.0268	0.0315	0.002	0.0406	0.0396	0.1227	0.0037	0.041	0.0956	0.0339	0.0316	0.0018	0.003	0.0217	0.0302	0.0999	0.0368	0.0917	0.0423	0.0029
22	rs7410618	46487216	0.86	0.789876638244022	0.97	0.604552021827049	0.69370499021011	1.03784295561106	0.0071	0.0109	0.0813	0.0248	0.0404	0.0286	0.0267	0.0315	0.002	0.0406	0.0395	0.1233	0.0037	0.0411	0.0959	0.0338	0.0315	0.0019	0.003	0.0217	0.0301	0.0999	0.0367	0.0916	0.0422	0.0029
22	rs117994185	46488664	0.86	0.789876638244022	0.96	0.665984986819169	0.71171740956664	1.01901981584619	0.0071	0.0109	0.0813	0.0248	0.0404	0.0285	0.0266	0.0316	0.002	0.0406	0.0396	0.1236	0.0038	0.0411	0.0959	0.0337	0.0313	0.0019	0.0031	0.0216	0.0301	0.1001	0.0366	0.0916	0.0421	0.003
22	rs9616111	46490352	0.86	0.789876638244022	0.96	0.665984986819169	0.729709421590806	1.0090719363494	0.0071	0.0109	0.0813	0.0247	0.0404	0.0284	0.0265	0.0317	0.002	0.0406	0.0396	0.1239	0.0038	0.0412	0.0959	0.0336	0.0312	0.0019	0.0031	0.0216	0.0301	0.1004	0.0365	0.0916	0.0419	0.0031
22	rs3747243	46493852	0.86	0.789876638244022	0.96	0.665984986819169	0.725660736726733	1.00090308853997	0.0072	0.011	0.0814	0.0245	0.0405	0.0282	0.0263	0.0319	0.0021	0.0407	0.0395	0.1239	0.0039	0.041	0.0957	0.0332	0.0311	0.002	0.0032	0.0217	0.0301	0.1009	0.0365	0.0919	0.0413	0.0031
22	rs3747245	46494656	0.86	0.789876638244022	0.97	0.604552021827049	0.742368835531913	0.966608202890066	0.0072	0.011	0.0814	0.0246	0.0405	0.0282	0.0263	0.0319	0.0021	0.0407	0.0395	0.1237	0.0039	0.041	0.0957	0.0332	0.0311	0.002	0.0032	0.0217	0.0301	0.101	0.0365	0.092	0.0413	0.0031
22	rs77251783	46496056	0.86	0.789876638244022	0.97	0.604552021827049	0.758403908710467	0.986040070323367	0.0072	0.0111	0.0815	0.0245	0.0404	0.0281	0.0262	0.0319	0.0021	0.0407	0.0395	0.1234	0.004	0.041	0.0957	0.0332	0.0311	0.002	0.0032	0.0218	0.0301	0.1011	0.0365	0.0923	0.0413	0.0031
22	rs73886703	46499890	0.87	0.718142804220985	0.97	0.604552021827049	0.783472458330771	0.93112960617855	0.0072	0.0111	0.0815	0.0244	0.0405	0.0278	0.0261	0.0319	0.0021	0.0408	0.0394	0.1229	0.004	0.0408	0.0955	0.0331	0.0311	0.0022	0.0032	0.0217	0.0301	0.1016	0.0363	0.0929	0.0412	0.0031
22	rs12170325	46502870	0.87	0.718142804220985	0.96	0.665984986819169	0.791155407695381	0.932234322882368	0.0072	0.0112	0.0816	0.0244	0.0405	0.0277	0.0261	0.0319	0.0021	0.0408	0.0393	0.1226	0.004	0.0407	0.0954	0.0331	0.0311	0.0022	0.0032	0.0217	0.0301	0.1019	0.0363	0.0932	0.0412	0.0031
22	rs76702801	46510664	0.88	0.650722301593725	0.96	0.665984986819169	0.747671858598427	0.886533328746118	0.0073	0.011	0.0813	0.0244	0.0407	0.0278	0.0262	0.0318	0.0021	0.0406	0.0393	0.1228	0.004	0.0404	0.095	0.0331	0.0311	0.0022	0.0032	0.0214	0.0302	0.1025	0.0359	0.0937	0.0412	0.0031
22	rs117452563	46510954	0.88	0.650722301593725	0.96	0.665984986819169	0.742595767618543	0.882472799745823	0.0073	0.011	0.0813	0.0244	0.0408	0.0278	0.0262	0.0318	0.0021	0.0406	0.0393	0.1228	0.004	0.0404	0.095	0.0331	0.0311	0.0022	0.0032	0.0214	0.0302	0.1025	0.0359	0.0937	0.0412	0.0031
22	rs56367023	46513536	0.9	0.528487958927512	0.96	0.665984986819169	0.588669966693257	0.878572032447181	0.0073	0.0108	0.0802	0.0239	0.0416	0.028	0.0266	0.0313	0.0021	0.0394	0.0391	0.1248	0.0042	0.0388	0.092	0.0329	0.0309	0.0023	0.0034	0.0208	0.0311	0.1046	0.0351	0.0969	0.0416	0.0027
22	rs35155836	46516131	0.9	0.528487958927512	0.96	0.665984986819169	0.606709367300528	0.898267545962104	0.0072	0.0108	0.0798	0.0236	0.042	0.0281	0.0268	0.0311	0.0021	0.0387	0.0391	0.1256	0.0042	0.0383	0.0907	0.0328	0.0307	0.0023	0.0034	0.0206	0.0317	0.1057	0.0348	0.0982	0.0417	0.0025
22	rs73177022	46519263	0.9	0.528487958927512	0.96	0.665984986819169	0.598447241218651	0.9004613885844	0.0074	0.0107	0.0796	0.0236	0.042	0.0281	0.0268	0.031	0.0021	0.0386	0.0391	0.1256	0.0041	0.038	0.0905	0.0327	0.0307	0.0023	0.0034	0.0206	0.0318	0.1064	0.0348	0.0984	0.0418	0.0025
22	rs77623192	46525009	0.9	0.528487958927512	0.96	0.665984986819169	0.585404823711304	0.910032848171727	0.0074	0.0107	0.0796	0.0235	0.0419	0.0281	0.0268	0.031	0.0021	0.0385	0.0392	0.1256	0.0041	0.0378	0.0903	0.0327	0.0307	0.0023	0.0034	0.0206	0.0318	0.1068	0.0349	0.0985	0.0419	0.0024
22	rs117621208	46525414	0.9	0.528487958927512	0.96	0.665984986819169	0.563853461532015	0.895448483061313	0.0075	0.0107	0.0796	0.0235	0.0419	0.0281	0.0268	0.0309	0.0021	0.0385	0.0392	0.1256	0.0041	0.0378	0.0903	0.0327	0.0307	0.0023	0.0034	0.0206	0.0317	0.1068	0.0349	0.0984	0.042	0.0025
22	rs2105914	46527955	0.9	0.528487958927512	0.96	0.665984986819169	0.552293722448581	0.893570105359715	0.0075	0.0107	0.0796	0.0235	0.0419	0.0281	0.0268	0.0309	0.0021	0.0384	0.0392	0.1258	0.0041	0.0377	0.0902	0.0327	0.0307	0.0023	0.0034	0.0206	0.0318	0.107	0.0349	0.0985	0.042	0.0025
22	rs74577913	46534310	0.9	0.528487958927512	0.97	0.604552021827049	0.523888897128931	0.90014791628551	0.0075	0.0106	0.0797	0.0235	0.0418	0.028	0.0268	0.0306	0.0021	0.0383	0.0388	0.1263	0.0042	0.0376	0.0899	0.0327	0.0307	0.0023	0.0034	0.0206	0.0318	0.1077	0.0349	0.0987	0.0419	0.0025
22	rs62225920	46539004	0.9	0.528487958927512	0.97	0.604552021827049	0.533278277150083	0.912075297523968	0.0075	0.0105	0.0797	0.0234	0.0417	0.028	0.0268	0.0305	0.0021	0.0383	0.0388	0.1267	0.0042	0.0375	0.0898	0.0327	0.0306	0.0023	0.0034	0.0206	0.0319	0.1078	0.0348	0.0989	0.0417	0.0025
22	rs135562	46539636	0.9	0.528487958927512	0.97	0.604552021827049	0.531523911580671	0.913489839579008	0.0075	0.0105	0.0797	0.0234	0.0417	0.028	0.0268	0.0305	0.0021	0.0383	0.0388	0.1267	0.0042	0.0375	0.0898	0.0327	0.0306	0.0023	0.0034	0.0206	0.032	0.1079	0.0348	0.0989	0.0417	0.0025
22	rs135550	46553234	0.9	0.528487958927512	0.96	0.665984986819169	0.52640652688754	0.93555003505638	0.0075	0.0105	0.0799	0.0231	0.0419	0.0278	0.0268	0.0304	0.0021	0.0383	0.0388	0.1267	0.0041	0.0373	0.0895	0.0327	0.0304	0.0023	0.0033	0.0206	0.0321	0.108	0.0349	0.0996	0.0416	0.0025
22	rs76755807	46561713	0.9	0.528487958927512	0.96	0.665984986819169	0.533278277150083	0.954224381775485	0.0074	0.0104	0.08	0.0229	0.0422	0.0278	0.0267	0.0303	0.0021	0.0383	0.0388	0.1269	0.0041	0.0375	0.0887	0.0326	0.0304	0.0023	0.0032	0.0207	0.0324	0.1081	0.0351	0.1003	0.0413	0.0024
22	rs135538	46564628	0.9	0.528487958927512	0.95	0.731303845289611	0.520283885230983	0.951212575646856	0.0074	0.0104	0.08	0.0229	0.0422	0.0278	0.0267	0.0303	0.002	0.0381	0.0388	0.1271	0.0041	0.0376	0.0889	0.0325	0.0304	0.0023	0.0032	0.0207	0.0324	0.1078	0.0351	0.1005	0.0413	0.0023
22	rs4253650	46564686	0.9	0.528487958927512	0.94	0.800578923638966	0.504651725316656	0.953431619333614	0.0074	0.0104	0.0801	0.0229	0.0422	0.0278	0.0267	0.0303	0.002	0.0382	0.0389	0.1272	0.0041	0.0375	0.0889	0.0325	0.0304	0.0023	0.0032	0.0207	0.0324	0.1078	0.0351	0.1004	0.0412	0.0024
22	rs4253655	46569171	0.91	0.473491286898298	0.94	0.800578923638966	0.551104309206038	0.910347011226933	0.0073	0.0104	0.0798	0.0225	0.043	0.0275	0.0264	0.0301	0.0021	0.0385	0.0391	0.1278	0.004	0.0377	0.0887	0.0321	0.03	0.0022	0.0029	0.0205	0.0328	0.1079	0.0346	0.1011	0.0411	0.0023
22	rs9626737	46570342	0.91	0.473491286898298	0.94	0.800578923638966	0.556200807151774	0.851366505467869	0.0072	0.0104	0.0796	0.0223	0.0435	0.0273	0.0262	0.03	0.0021	0.0387	0.0393	0.128	0.004	0.0376	0.0887	0.032	0.0297	0.0022	0.0028	0.0205	0.033	0.1082	0.0344	0.1015	0.0411	0.0022
22	rs4253662	46572744	0.92	0.422441555019286	0.94	0.800578923638966	0.578561986917358	0.775249643012696	0.0072	0.0103	0.0795	0.0219	0.0444	0.027	0.0259	0.0299	0.002	0.0391	0.0396	0.1277	0.004	0.0375	0.0886	0.0317	0.0292	0.0023	0.0026	0.0203	0.0332	0.1088	0.0341	0.1022	0.0414	0.0022
22	rs77561714	46576036	0.92	0.422441555019286	0.94	0.800578923638966	0.586016395823761	0.680127512118843	0.0071	0.0103	0.0792	0.0215	0.0454	0.0266	0.0255	0.0298	0.0021	0.0396	0.0399	0.127	0.004	0.0373	0.0887	0.0313	0.0287	0.0023	0.0024	0.02	0.0334	0.1099	0.0336	0.1032	0.0417	0.0021
22	rs4253690	46580923	0.93	0.375229593708928	0.93	0.873875650440679	0.561119499303096	0.634297213320199	0.0071	0.0101	0.0792	0.0212	0.0461	0.0263	0.0252	0.0297	0.0021	0.0398	0.0403	0.127	0.0039	0.0373	0.089	0.0311	0.0282	0.0023	0.0022	0.0199	0.0334	0.1107	0.0333	0.1035	0.0417	0.002
22	rs118147297	46582072	0.93	0.375229593708928	0.92	0.951254862179695	0.565724133635678	0.628783921455685	0.007	0.0101	0.0791	0.0211	0.0463	0.0262	0.0252	0.0297	0.002	0.0398	0.0403	0.1272	0.0039	0.0373	0.089	0.0311	0.0282	0.0023	0.0022	0.0199	0.0334	0.1108	0.0332	0.1035	0.0417	0.002
22	rs4253701	46586110	0.93	0.375229593708928	0.92	0.951254862179695	0.578224205215926	0.608569959893126	0.007	0.01	0.0792	0.021	0.0465	0.0261	0.0251	0.0295	0.0021	0.0398	0.0402	0.1275	0.0039	0.0373	0.089	0.031	0.0281	0.0023	0.0022	0.0199	0.0332	0.1111	0.033	0.1036	0.0419	0.002
22	rs59842914	46592168	0.93	0.375229593708928	0.92	0.951254862179695	0.589964746700361	0.580252453974612	0.007	0.0099	0.0795	0.0209	0.0467	0.026	0.0251	0.0293	0.0019	0.0399	0.0402	0.1277	0.0039	0.0374	0.0889	0.0309	0.028	0.0023	0.002	0.0199	0.0331	0.1114	0.0328	0.1038	0.0419	0.0019
22	rs4253754	46615144	0.94	0.331738599837001	0.92	0.951254862179695	0.769202824946754	0.695515445159716	0.0069	0.0093	0.0796	0.0205	0.048	0.0255	0.025	0.029	0.0013	0.04	0.0405	0.1294	0.0034	0.0374	0.0898	0.0306	0.0276	0.0016	0.0011	0.0198	0.0328	0.1121	0.0321	0.1056	0.0421	0.0014
22	rs1800246	46615625	0.94	0.331738599837001	0.92	0.951254862179695	0.780532091286775	0.704576990621602	0.0069	0.0093	0.0796	0.0205	0.048	0.0255	0.025	0.029	0.0013	0.04	0.0405	0.1294	0.0034	0.0374	0.0898	0.0306	0.0275	0.0016	0.0011	0.0198	0.0328	0.1121	0.0321	0.1056	0.0421	0.0014
22	rs62226990	46626444	0.94	0.331738599837001	0.92	0.951254862179695	0.883727285687051	0.79749775087892	0.007	0.0092	0.0796	0.0204	0.0483	0.0253	0.0249	0.0292	0.0011	0.04	0.0402	0.1299	0.0032	0.0373	0.0898	0.0304	0.0273	0.0013	8e-04	0.0198	0.0325	0.1126	0.0324	0.1067	0.0418	0.0012
22	rs4253772	46627603	0.94	0.331738599837001	0.92	0.951254862179695	0.868212050834249	0.803004149359432	0.007	0.0092	0.0796	0.0204	0.0483	0.0253	0.0249	0.0292	0.0011	0.04	0.0402	0.1299	0.0032	0.0373	0.0898	0.0304	0.0273	0.0013	8e-04	0.0198	0.0325	0.1126	0.0324	0.1067	0.0418	0.0012
22	rs4253776	46629479	0.94	0.331738599837001	0.92	0.951254862179695	0.855545890169189	0.807445696505669	0.007	0.0092	0.0796	0.0204	0.0483	0.0253	0.0249	0.0293	0.0011	0.04	0.0402	0.13	0.0032	0.0373	0.0898	0.0304	0.0273	0.0013	8e-04	0.0198	0.0325	0.1126	0.0324	0.1067	0.0418	0.0012
22	rs55774449	46632875	0.94	0.331738599837001	0.92	0.951254862179695	0.849924050908022	0.810818601505906	0.007	0.0092	0.0795	0.0204	0.0484	0.0253	0.0249	0.0293	0.001	0.04	0.0402	0.13	0.0032	0.0373	0.0898	0.0304	0.0273	0.0013	8e-04	0.0198	0.0324	0.1127	0.0324	0.1068	0.0418	0.0012
22	rs73177043	46638670	0.94	0.331738599837001	0.92	0.951254862179695	0.862232178075622	0.845172994634368	0.007	0.0091	0.0794	0.0204	0.0485	0.0252	0.0249	0.0293	0.001	0.0399	0.0402	0.1301	0.0032	0.0373	0.0897	0.0304	0.0273	0.0012	8e-04	0.0198	0.0324	0.1127	0.0325	0.107	0.0418	0.0011
22	rs9627281	46644168	0.93	0.375229593708928	0.92	0.951254862179695	0.863523639359399	0.834048433661541	0.007	0.0091	0.0794	0.0204	0.0487	0.0252	0.0249	0.0294	0.001	0.0399	0.0403	0.1301	0.0032	0.0373	0.0897	0.0304	0.0273	0.0012	7e-04	0.0198	0.0324	0.1127	0.0325	0.1071	0.0418	0.0011
22	rs61748935	46644177	0.93	0.375229593708928	0.93	0.873875650440679	0.865219925548035	0.835900392712473	0.007	0.0091	0.0794	0.0204	0.0487	0.0252	0.0249	0.0294	0.001	0.0399	0.0403	0.1301	0.0032	0.0373	0.0897	0.0304	0.0273	0.0012	7e-04	0.0198	0.0324	0.1127	0.0325	0.1071	0.0418	0.0011
22	rs8139035	46651367	0.93	0.375229593708928	0.93	0.873875650440679	0.935468137763181	0.819417539786242	0.0071	0.0091	0.0793	0.0203	0.0489	0.0251	0.0248	0.0294	9e-04	0.0399	0.0403	0.1302	0.0032	0.0372	0.0899	0.0303	0.0271	0.0012	7e-04	0.0197	0.0324	0.113	0.0324	0.1071	0.0417	0.0011
22	rs6008384	46655948	0.93	0.375229593708928	0.93	0.873875650440679	0.931713786641779	0.811739000223831	0.0071	0.0091	0.0793	0.0203	0.0489	0.0251	0.0248	0.0294	9e-04	0.0399	0.0403	0.1302	0.0032	0.0371	0.0899	0.0303	0.0271	0.0012	7e-04	0.0197	0.0324	0.113	0.0324	0.1071	0.0417	0.0011
22	rs6519993	46656479	0.93	0.375229593708928	0.94	0.800578923638966	0.930547046790547	0.809745081986569	0.0071	0.0091	0.0793	0.0203	0.0489	0.0251	0.0248	0.0294	9e-04	0.0399	0.0403	0.1303	0.0032	0.0371	0.0899	0.0303	0.0271	0.0012	7e-04	0.0197	0.0324	0.1131	0.0325	0.1072	0.0417	0.0011
22	rs41302599	46657308	0.93	0.375229593708928	0.94	0.800578923638966	0.948783657244796	0.826495195219112	0.0071	0.0091	0.0793	0.0203	0.0489	0.0251	0.0248	0.0294	9e-04	0.0399	0.0403	0.1303	0.0032	0.0371	0.0899	0.0303	0.0271	0.0012	7e-04	0.0197	0.0324	0.1131	0.0324	0.1072	0.0417	0.0011
22	rs117135869	46664412	0.93	0.375229593708928	0.95	0.731303845289611	0.966997227513207	0.839297873641215	0.0071	0.009	0.0794	0.0203	0.049	0.0251	0.0248	0.0293	9e-04	0.0398	0.0403	0.1303	0.0031	0.0371	0.09	0.0304	0.0271	0.0011	7e-04	0.0197	0.0324	0.113	0.0325	0.1073	0.0416	0.001
22	rs62226994	46665209	0.93	0.375229593708928	0.95	0.731303845289611	0.969961940295006	0.835128638931787	0.0071	0.009	0.0794	0.0203	0.049	0.0251	0.0248	0.0293	9e-04	0.0398	0.0403	0.1303	0.0031	0.0371	0.09	0.0304	0.0271	0.0011	7e-04	0.0197	0.0323	0.113	0.0325	0.1073	0.0416	0.001
22	rs55653327	46682976	0.93	0.375229593708928	0.96	0.665984986819169	1.02378729733354	0.871715273772542	0.0072	0.009	0.0796	0.0202	0.0492	0.025	0.0247	0.0293	9e-04	0.0397	0.0403	0.1306	0.0031	0.037	0.0901	0.0304	0.0271	0.0011	6e-04	0.0197	0.0322	0.113	0.0324	0.1075	0.0416	0.001
22	rs41279833	46689065	0.93	0.375229593708928	0.97	0.604552021827049	1.02092942430209	0.889503033993662	0.0072	0.0089	0.0796	0.0202	0.0492	0.025	0.0247	0.0293	8e-04	0.0397	0.0403	0.1307	0.003	0.0369	0.0901	0.0304	0.0271	0.0011	6e-04	0.0197	0.0322	0.113	0.0324	0.1075	0.0416	0.001
22	rs9615938	46689468	0.93	0.375229593708928	0.97	0.604552021827049	1.02205486583758	0.888877665192371	0.0072	0.0089	0.0796	0.0202	0.0492	0.025	0.0247	0.0293	8e-04	0.0397	0.0403	0.1307	0.003	0.0369	0.0901	0.0304	0.0271	0.0011	6e-04	0.0197	0.0322	0.113	0.0324	0.1075	0.0416	9e-04
22	rs76688525	46699857	0.93	0.375229593708928	0.97	0.604552021827049	1.02569434719033	0.897640932604737	0.0072	0.0089	0.0796	0.0201	0.0493	0.025	0.0247	0.0293	8e-04	0.0397	0.0403	0.1309	0.003	0.0368	0.0902	0.0304	0.027	0.0011	6e-04	0.0196	0.0322	0.1131	0.0324	0.1076	0.0416	9e-04
22	rs6008622	46709881	0.93	0.375229593708928	0.95	0.731303845289611	1.03185873049802	0.908933449277923	0.0073	0.0088	0.0797	0.0201	0.0494	0.0249	0.0247	0.0292	8e-04	0.0397	0.0402	0.1311	0.0029	0.0367	0.0904	0.0303	0.027	0.001	6e-04	0.0196	0.0321	0.1132	0.0324	0.1076	0.0417	9e-04
22	rs79334853	46714748	0.93	0.375229593708928	0.95	0.731303845289611	1.00780785665874	0.925767556132946	0.0073	0.0088	0.0797	0.0201	0.0494	0.0249	0.0247	0.0292	7e-04	0.0397	0.0402	0.1312	0.0029	0.0367	0.0904	0.0303	0.027	0.001	5e-04	0.0196	0.0321	0.1132	0.0324	0.1076	0.0417	8e-04
22	rs8135305	46719054	0.93	0.375229593708928	0.95	0.731303845289611	0.982028464358839	0.907049387988657	0.0073	0.0088	0.0797	0.0201	0.0494	0.0249	0.0247	0.0292	7e-04	0.0397	0.0401	0.1313	0.0029	0.0367	0.0904	0.0303	0.027	0.001	6e-04	0.0196	0.0321	0.1133	0.0324	0.1077	0.0416	8e-04
22	rs3817874	46722256	0.93	0.375229593708928	0.95	0.731303845289611	0.944085013947047	0.873272662382084	0.0073	0.0088	0.0797	0.0201	0.0495	0.0249	0.0247	0.0292	7e-04	0.0397	0.0401	0.1313	0.0029	0.0366	0.0904	0.0303	0.027	0.0011	6e-04	0.0196	0.032	0.1134	0.0324	0.1077	0.0416	8e-04
22	rs140054	46722400	0.93	0.375229593708928	0.95	0.731303845289611	0.949623716963868	0.878572032447181	0.0073	0.0088	0.0797	0.0201	0.0495	0.0249	0.0247	0.0292	7e-04	0.0397	0.0401	0.1313	0.0029	0.0366	0.0904	0.0303	0.027	0.0011	6e-04	0.0196	0.032	0.1134	0.0324	0.1077	0.0416	8e-04
22	rs140053	46724558	0.93	0.375229593708928	0.95	0.731303845289611	0.951809311819492	0.87124816827015	0.0074	0.0088	0.0797	0.0201	0.0495	0.0249	0.0247	0.0292	7e-04	0.0397	0.0401	0.1314	0.0029	0.0366	0.0904	0.0303	0.027	0.0011	6e-04	0.0196	0.032	0.1134	0.0324	0.1077	0.0416	8e-04
22	rs11705132	46728858	0.93	0.375229593708928	0.95	0.731303845289611	0.944839501240852	0.84749446228171	0.0074	0.0087	0.0797	0.0201	0.0495	0.0248	0.0246	0.0292	7e-04	0.0397	0.04	0.1314	0.003	0.0365	0.0904	0.0303	0.027	0.0011	6e-04	0.0195	0.032	0.1135	0.0324	0.1078	0.0416	8e-04
22	rs11090865	46731689	0.93	0.375229593708928	0.95	0.731303845289611	0.90841244004792	0.820801291799713	0.0075	0.0087	0.0797	0.02	0.0496	0.0248	0.0246	0.0292	7e-04	0.0397	0.04	0.1315	0.003	0.0365	0.0905	0.0302	0.027	0.0011	6e-04	0.0195	0.0319	0.1135	0.0324	0.1078	0.0416	9e-04
22	rs73177074	46732380	0.93	0.375229593708928	0.95	0.731303845289611	0.898372750162093	0.814194473988752	0.0075	0.0087	0.0797	0.02	0.0496	0.0248	0.0246	0.0291	7e-04	0.0397	0.04	0.1315	0.003	0.0365	0.0905	0.0302	0.027	0.0011	6e-04	0.0195	0.0319	0.1135	0.0324	0.1078	0.0416	9e-04
22	rs112026082	46747207	0.93	0.375229593708928	0.95	0.731303845289611	0.913036459100584	0.770239756616407	0.0078	0.0086	0.0799	0.0199	0.0495	0.0247	0.0245	0.0291	8e-04	0.0398	0.0398	0.132	0.0031	0.0364	0.0906	0.0299	0.0267	0.0011	7e-04	0.0196	0.0318	0.1134	0.0324	0.108	0.0413	9e-04
22	rs114058457	46748481	0.93	0.375229593708928	0.95	0.731303845289611	0.914193997481267	0.784071786509153	0.0078	0.0086	0.0799	0.0199	0.0495	0.0246	0.0245	0.0291	8e-04	0.0398	0.0398	0.1321	0.0031	0.0364	0.0906	0.0299	0.0266	0.0011	7e-04	0.0196	0.0318	0.1134	0.0324	0.108	0.0413	9e-04
22	rs12166377	46756315	0.92	0.422441555019286	0.95	0.731303845289611	0.875183599870364	0.710235134990569	0.008	0.0086	0.08	0.0198	0.0495	0.0245	0.0244	0.029	8e-04	0.0397	0.0396	0.1325	0.0031	0.0364	0.0906	0.0297	0.0265	0.0011	8e-04	0.0197	0.0317	0.1135	0.0325	0.108	0.0413	0.001
22	rs12172608	46758573	0.92	0.422441555019286	0.95	0.731303845289611	0.854500642939684	0.698780506573923	0.008	0.0086	0.08	0.0198	0.0495	0.0245	0.0244	0.029	8e-04	0.0397	0.0396	0.1326	0.0031	0.0364	0.0906	0.0297	0.0264	0.0011	8e-04	0.0197	0.0317	0.1134	0.0325	0.108	0.0412	0.001
22	rs79957953	46759674	0.92	0.422441555019286	0.95	0.731303845289611	0.823634348951377	0.675408508357941	0.008	0.0087	0.08	0.0198	0.0495	0.0245	0.0244	0.029	8e-04	0.0397	0.0396	0.1328	0.0032	0.0365	0.0905	0.0297	0.0264	0.0012	8e-04	0.0197	0.0317	0.1135	0.0325	0.1079	0.0412	0.001
22	rs35364389	46760086	0.92	0.422441555019286	0.95	0.731303845289611	0.807952206489305	0.673346297996137	0.008	0.0087	0.08	0.0198	0.0495	0.0245	0.0244	0.0289	8e-04	0.0397	0.0396	0.1328	0.0032	0.0365	0.0905	0.0297	0.0264	0.0012	8e-04	0.0197	0.0317	0.1135	0.0325	0.1079	0.0412	0.001
22	rs56325154	46762360	0.92	0.422441555019286	0.95	0.731303845289611	0.759855191359066	0.651342318214483	0.0081	0.0087	0.0799	0.0197	0.0495	0.0245	0.0243	0.0289	9e-04	0.0395	0.0396	0.1329	0.0032	0.0364	0.0905	0.0296	0.0263	0.0013	9e-04	0.0198	0.0317	0.1135	0.0325	0.108	0.0412	0.0011
22	rs7285515	46763671	0.92	0.422441555019286	0.95	0.731303845289611	0.737610313386653	0.634732951566175	0.0081	0.0087	0.0798	0.0197	0.0494	0.0244	0.0243	0.0289	9e-04	0.0395	0.0397	0.1329	0.0032	0.0364	0.0905	0.0296	0.0263	0.0014	9e-04	0.0198	0.0317	0.1135	0.0324	0.1081	0.0412	0.0011
22	rs6008781	46770174	0.92	0.422441555019286	0.95	0.731303845289611	0.737233230012929	0.592798135377471	0.0082	0.0088	0.0798	0.0196	0.0495	0.0243	0.0243	0.0288	9e-04	0.0395	0.0397	0.1329	0.0033	0.0364	0.0905	0.0294	0.026	0.0015	9e-04	0.0199	0.0316	0.1135	0.0326	0.1083	0.0409	0.0013
22	rs6007897	46780521	0.92	0.422441555019286	0.95	0.731303845289611	0.674883851459923	0.552405276298221	0.0082	0.0088	0.0797	0.0195	0.0495	0.0241	0.0241	0.0287	0.001	0.0393	0.0398	0.133	0.0035	0.0366	0.0905	0.0292	0.0258	0.0017	9e-04	0.0198	0.0315	0.1136	0.0327	0.1086	0.0408	0.0014
22	rs34267201	46782382	0.92	0.422441555019286	0.95	0.731303845289611	0.667507125989708	0.530316706720238	0.0082	0.0088	0.0794	0.0194	0.0494	0.0241	0.0241	0.0288	0.001	0.0393	0.0399	0.1331	0.0036	0.0367	0.0904	0.0291	0.0256	0.0017	0.001	0.0198	0.0315	0.1136	0.0327	0.1087	0.0409	0.0015
22	rs4044210	46786315	0.92	0.422441555019286	0.95	0.731303845289611	0.613079005741673	0.493920519340683	0.0082	0.0088	0.0794	0.0194	0.0494	0.0241	0.0241	0.0287	0.0011	0.0393	0.0399	0.1331	0.0035	0.0367	0.0905	0.0291	0.0255	0.0018	0.001	0.0198	0.0315	0.1136	0.0328	0.1087	0.0409	0.0015
22	rs8138290	46786808	0.92	0.422441555019286	0.95	0.731303845289611	0.610790723350535	0.496107567559086	0.0082	0.0088	0.0793	0.0194	0.0494	0.0241	0.0241	0.0287	0.0011	0.0393	0.0399	0.1331	0.0035	0.0368	0.0905	0.0291	0.0255	0.0018	0.001	0.0198	0.0315	0.1136	0.0328	0.1087	0.0409	0.0015
22	rs6008793	46787434	0.92	0.422441555019286	0.97	0.604552021827049	0.605121745172716	0.497338866831502	0.0081	0.0088	0.0793	0.0195	0.0494	0.0241	0.0241	0.0287	0.0011	0.0393	0.0399	0.1331	0.0035	0.0368	0.0905	0.0291	0.0255	0.0018	0.001	0.0198	0.0315	0.1136	0.0328	0.1088	0.0409	0.0015
22	rs6008794	46787694	0.92	0.422441555019286	0.98	0.546929419532092	0.583300568303982	0.509005995723717	0.0079	0.0089	0.0792	0.0194	0.0495	0.0241	0.0241	0.0287	0.0011	0.0393	0.04	0.1332	0.0034	0.0368	0.0906	0.0291	0.0255	0.0018	0.0011	0.0198	0.0315	0.1136	0.0328	0.1087	0.0409	0.0015
22	rs6008795	46787697	0.92	0.422441555019286	0.99	0.493036143459036	0.584589855605467	0.509556725914749	0.0079	0.0089	0.0792	0.0194	0.0495	0.0241	0.024	0.0287	0.0011	0.0393	0.04	0.1332	0.0034	0.0369	0.0905	0.0291	0.0255	0.0018	0.0011	0.0197	0.0315	0.1136	0.0328	0.1086	0.0409	0.0015
22	rs9627445	46797606	0.92	0.422441555019286	0.99	0.493036143459036	0.620176723462875	0.507904988062322	0.008	0.0091	0.0792	0.0194	0.0499	0.0239	0.024	0.0286	0.0012	0.0394	0.0403	0.1323	0.0036	0.0373	0.0905	0.0289	0.0252	0.0019	0.001	0.0197	0.0315	0.1135	0.033	0.1085	0.0407	0.0016
22	rs117664381	46799957	0.92	0.422441555019286	1	0.442785362986439	0.619270027768825	0.50831779514886	0.008	0.0091	0.0792	0.0194	0.05	0.0239	0.024	0.0286	0.0012	0.0394	0.0403	0.1322	0.0036	0.0373	0.0905	0.0289	0.0252	0.0019	0.0011	0.0197	0.0315	0.1135	0.033	0.1085	0.0407	0.0016
22	rs79471645	46802870	0.92	0.422441555019286	1	0.442785362986439	0.610444357262695	0.501997457561593	0.008	0.0091	0.0792	0.0193	0.05	0.0239	0.024	0.0286	0.0013	0.0394	0.0403	0.1322	0.0036	0.0373	0.0904	0.0289	0.0252	0.002	0.0011	0.0197	0.0315	0.1135	0.033	0.1085	0.0406	0.0016
22	rs11704506	46805772	0.92	0.422441555019286	1	0.442785362986439	0.597898293007614	0.497886361064351	0.008	0.0091	0.0793	0.0193	0.05	0.0239	0.024	0.0286	0.0013	0.0394	0.0404	0.1321	0.0036	0.0374	0.0903	0.0289	0.0252	0.002	0.0011	0.0196	0.0315	0.1135	0.033	0.1085	0.0406	0.0016
22	rs9627450	46807234	0.92	0.422441555019286	1	0.442785362986439	0.565189359948219	0.478952083808476	0.008	0.0091	0.0793	0.0193	0.05	0.0239	0.024	0.0286	0.0013	0.0394	0.0404	0.1321	0.0036	0.0374	0.0903	0.0289	0.0252	0.002	0.0011	0.0196	0.0315	0.1135	0.033	0.1085	0.0406	0.0017
22	rs118015765	46813134	0.92	0.422441555019286	1	0.442785362986439	0.596869642861644	0.491190192088096	0.0081	0.0092	0.0794	0.0193	0.0502	0.0238	0.024	0.0286	0.0013	0.0394	0.0405	0.1318	0.0036	0.0376	0.09	0.0289	0.0251	0.002	0.0012	0.0196	0.0314	0.1136	0.0331	0.1081	0.0406	0.0017
22	rs117562354	46813336	0.92	0.422441555019286	1	0.442785362986439	0.601401825153884	0.486965872930003	0.0081	0.0092	0.0794	0.0193	0.0502	0.0238	0.024	0.0286	0.0013	0.0394	0.0405	0.1318	0.0036	0.0377	0.09	0.0289	0.0251	0.002	0.0012	0.0196	0.0314	0.1136	0.0331	0.1081	0.0405	0.0017
22	rs11705266	46817373	0.92	0.422441555019286	1	0.442785362986439	0.584182569346122	0.448845578814272	0.008	0.0092	0.0795	0.0193	0.0502	0.0237	0.024	0.0287	0.0014	0.0395	0.0406	0.1316	0.0037	0.038	0.0898	0.0289	0.025	0.0021	0.0012	0.0195	0.0314	0.1136	0.0331	0.1078	0.0405	0.0018
22	rs5767203	46821309	0.92	0.422441555019286	1	0.442785362986439	0.528476558932553	0.398602255525312	0.008	0.0093	0.0801	0.0192	0.0502	0.0236	0.0239	0.0288	0.0015	0.0397	0.0412	0.1314	0.0039	0.0387	0.0894	0.0285	0.0247	0.0022	0.0013	0.0193	0.0313	0.1132	0.0333	0.1075	0.0401	0.002
22	rs74756314	46823558	0.92	0.422441555019286	1	0.442785362986439	0.660741348003794	0.369610304469639	0.0079	0.0094	0.0807	0.0191	0.0501	0.0236	0.0238	0.0288	0.0014	0.04	0.0414	0.1318	0.004	0.0392	0.0893	0.0282	0.0244	0.0023	0.0013	0.0192	0.0312	0.1128	0.0335	0.1073	0.0394	0.002
22	rs3747250	46823910	0.92	0.422441555019286	1	0.442785362986439	0.647018839633891	0.361046108028788	0.0079	0.0095	0.0808	0.0191	0.0501	0.0235	0.0238	0.0288	0.0014	0.04	0.0415	0.1319	0.004	0.0393	0.0893	0.0281	0.0243	0.0023	0.0014	0.0192	0.0312	0.1127	0.0335	0.1073	0.0393	0.002
22	rs73890425	46823952	0.92	0.422441555019286	1	0.442785362986439	0.648299777437656	0.362553297578656	0.0079	0.0095	0.0808	0.0191	0.0501	0.0235	0.0238	0.0288	0.0014	0.04	0.0415	0.1319	0.004	0.0393	0.0893	0.0281	0.0243	0.0023	0.0014	0.0192	0.0312	0.1127	0.0335	0.1073	0.0393	0.002
22	rs6008823	46827982	0.93	0.375229593708928	1	0.442785362986439	0.60388059611835	0.326885308073674	0.0078	0.0096	0.0814	0.0188	0.0501	0.0233	0.0235	0.0289	0.0015	0.0405	0.042	0.1323	0.0043	0.0404	0.0886	0.0274	0.0237	0.0024	0.0015	0.0192	0.031	0.1119	0.0339	0.1068	0.0392	0.0022
22	rs61737816	46829377	0.93	0.375229593708928	1.01	0.39608418712213	0.585336889560715	0.324083437209497	0.0078	0.0096	0.0815	0.0187	0.0501	0.0232	0.0233	0.029	0.0016	0.0407	0.0421	0.1324	0.0044	0.0407	0.0883	0.0271	0.0234	0.0025	0.0016	0.0193	0.0309	0.1116	0.034	0.1068	0.0393	0.0022
22	rs62227005	46829927	0.93	0.375229593708928	1.01	0.39608418712213	0.592899906781708	0.337300945220623	0.0078	0.0097	0.0815	0.0186	0.0501	0.0231	0.0233	0.0291	0.0016	0.0408	0.0422	0.1324	0.0044	0.0409	0.0882	0.027	0.0233	0.0025	0.0016	0.0193	0.031	0.1114	0.034	0.1067	0.0393	0.0022
22	rs117310355	46831590	0.93	0.375229593708928	1.01	0.39608418712213	0.569272983824452	0.340629262954728	0.0077	0.0097	0.0817	0.0185	0.0502	0.023	0.0232	0.0292	0.0017	0.041	0.0424	0.1326	0.0044	0.0413	0.0878	0.0267	0.0231	0.0025	0.0016	0.0194	0.0309	0.1111	0.0341	0.1066	0.0394	0.0023
22	rs6008826	46831965	0.93	0.375229593708928	1.01	0.39608418712213	0.55368289564873	0.34211154935086	0.0077	0.0097	0.0818	0.0184	0.0501	0.023	0.0231	0.0293	0.0017	0.041	0.0425	0.1326	0.0044	0.0414	0.0877	0.0266	0.023	0.0026	0.0017	0.0194	0.0308	0.111	0.0341	0.1065	0.0394	0.0023
22	rs17587755	46834376	0.93	0.375229593708928	1.01	0.39608418712213	0.523566539300139	0.356285151978289	0.0073	0.01	0.0832	0.0176	0.0499	0.0226	0.0222	0.0297	0.0019	0.0418	0.0442	0.1335	0.005	0.0433	0.086	0.0249	0.0215	0.0029	0.0022	0.0198	0.0303	0.1091	0.0341	0.1059	0.0399	0.0029
22	rs71313047	46834518	0.93	0.375229593708928	1.01	0.39608418712213	0.478016848684982	0.359791480993366	0.0073	0.01	0.0831	0.0175	0.0499	0.0226	0.0221	0.0297	0.0019	0.0418	0.0442	0.1335	0.0051	0.0435	0.0858	0.0248	0.0214	0.003	0.0023	0.0198	0.0302	0.109	0.0341	0.1059	0.0405	0.0029
22	rs4823810	46835000	0.93	0.375229593708928	1.01	0.39608418712213	0.523888897128931	0.391008492078606	0.0073	0.0101	0.0831	0.0173	0.0501	0.0225	0.022	0.0299	0.0019	0.0419	0.0446	0.134	0.0052	0.0439	0.0856	0.0244	0.0209	0.003	0.0024	0.0199	0.03	0.1088	0.0339	0.1056	0.0405	0.0031
22	rs9616008	46835338	0.93	0.375229593708928	1.01	0.39608418712213	0.531004626086381	0.335824740648384	0.0073	0.0101	0.0831	0.0175	0.0501	0.0228	0.0222	0.03	0.002	0.042	0.0447	0.1342	0.0052	0.044	0.0851	0.0246	0.0209	0.003	0.0025	0.02	0.0299	0.1084	0.0338	0.1052	0.0404	0.0031
22	rs9306514	46837114	0.92	0.422441555019286	1.01	0.39608418712213	0.369348735444328	0.386267000916768	0.0071	0.01	0.0832	0.018	0.0502	0.0236	0.0228	0.0306	0.0021	0.0421	0.0454	0.1348	0.0054	0.0445	0.0836	0.0249	0.0214	0.0032	0.0028	0.0203	0.0292	0.1065	0.0335	0.1036	0.0401	0.0035
22	rs11703616	46839091	0.92	0.422441555019286	1.02	0.35283343175317	0.386200221381087	0.354410797068161	0.0071	0.01	0.0832	0.018	0.0503	0.0236	0.0228	0.0306	0.0021	0.0421	0.0454	0.1348	0.0054	0.0445	0.0835	0.0249	0.0214	0.0032	0.0028	0.0204	0.0291	0.1062	0.0335	0.1036	0.0401	0.0035
22	rs909855	46847495	0.92	0.422441555019286	1.01	0.39608418712213	0.322371464823778	0.267414200360068	0.007	0.0099	0.0834	0.0184	0.0507	0.0238	0.0229	0.0306	0.0022	0.0421	0.0456	0.135	0.0054	0.0445	0.0831	0.0249	0.0215	0.0032	0.0028	0.0205	0.0289	0.1052	0.0333	0.1035	0.0403	0.0036
22	rs6008834	46847773	0.92	0.422441555019286	1.01	0.39608418712213	0.299643333045352	0.247003115872989	0.007	0.0099	0.0834	0.0184	0.0508	0.0239	0.0229	0.0306	0.0022	0.0421	0.0456	0.1351	0.0054	0.0444	0.0831	0.0249	0.0215	0.0032	0.0028	0.0205	0.0289	0.1051	0.0333	0.1036	0.0403	0.0036
22	rs3788693	46851714	0.91	0.473491286898298	1.02	0.35283343175317	0.319998807677213	0.243762834060844	0.007	0.01	0.0847	0.0187	0.0515	0.0243	0.0229	0.0306	0.0022	0.0422	0.0455	0.1353	0.0052	0.0445	0.0825	0.0247	0.0216	0.0032	0.0028	0.0207	0.0287	0.1037	0.0328	0.103	0.0405	0.0037
22	rs4823548	46852930	0.91	0.473491286898298	1.02	0.35283343175317	0.254644801104697	0.273635470644432	0.0069	0.0102	0.0855	0.0188	0.052	0.0243	0.0229	0.0304	0.0022	0.0422	0.0452	0.1357	0.0051	0.0446	0.0827	0.0242	0.0215	0.0032	0.0028	0.0208	0.0286	0.1027	0.0327	0.1028	0.0408	0.0038
22	rs4823813	46853292	0.91	0.473491286898298	1.02	0.35283343175317	0.235398684605054	0.231816804768686	0.0068	0.0102	0.0857	0.0189	0.052	0.0244	0.023	0.0304	0.0022	0.0422	0.045	0.1357	0.0051	0.0448	0.0824	0.0242	0.0217	0.0032	0.0027	0.0208	0.0286	0.1029	0.033	0.1024	0.0407	0.0039
22	rs8139196	46854651	0.91	0.473491286898298	1.02	0.35283343175317	0.207237253165141	0.220066526812829	0.0068	0.0102	0.0858	0.019	0.0518	0.0244	0.0231	0.0302	0.0022	0.0421	0.0447	0.1361	0.005	0.0451	0.0827	0.0241	0.0218	0.0032	0.0027	0.0208	0.0282	0.1029	0.0332	0.1024	0.0406	0.0039
22	rs8138156	46855322	0.91	0.473491286898298	1.04	0.276253925711104	0.170803789597839	0.207671127344296	0.0067	0.0103	0.0858	0.0191	0.0518	0.0245	0.0232	0.0301	0.0023	0.042	0.0446	0.1363	0.0049	0.0452	0.0828	0.024	0.0218	0.0032	0.0027	0.0208	0.028	0.1028	0.0332	0.1023	0.0406	0.0039
22	rs11912754	46856846	0.9	0.528487958927512	1.04	0.276253925711104	0.126468162135459	0.168112418281161	0.0068	0.0103	0.0864	0.019	0.0517	0.0242	0.023	0.0302	0.0022	0.0419	0.0444	0.1365	0.0048	0.0453	0.0829	0.0237	0.0218	0.0032	0.0027	0.0208	0.0278	0.1034	0.0332	0.1025	0.0406	0.0038
22	rs116406980	46857482	0.9	0.528487958927512	1.04	0.276253925711104	0.11690426981626	0.160300473335357	0.0068	0.0102	0.0866	0.019	0.0517	0.0242	0.023	0.0302	0.0022	0.0419	0.0443	0.1366	0.0048	0.0453	0.0829	0.0237	0.0218	0.0032	0.0027	0.0208	0.0277	0.1035	0.0331	0.1026	0.0406	0.0038
22	rs6520016	46858083	0.9	0.528487958927512	1.04	0.276253925711104	0.107851355232441	0.148643491774968	0.0068	0.0102	0.0867	0.0191	0.0517	0.0242	0.023	0.0302	0.0022	0.0419	0.0442	0.1366	0.0048	0.0453	0.0829	0.0236	0.0218	0.0032	0.0027	0.0208	0.0277	0.1037	0.0331	0.1027	0.0406	0.0037
22	rs28360648	46858342	0.9	0.528487958927512	1.04	0.276253925711104	0.106292499728179	0.139142797431966	0.0068	0.0102	0.0868	0.0191	0.0517	0.0242	0.023	0.0302	0.0022	0.0418	0.0442	0.1366	0.0048	0.0453	0.0829	0.0236	0.0218	0.0032	0.0027	0.0208	0.0277	0.1037	0.0331	0.1027	0.0406	0.0037
22	rs62231948	46858505	0.9	0.528487958927512	1.04	0.276253925711104	0.105332008126147	0.142377154684142	0.0068	0.0102	0.0868	0.0191	0.0517	0.0242	0.023	0.0302	0.0022	0.0418	0.0443	0.1366	0.0047	0.0453	0.0829	0.0236	0.0218	0.0032	0.0027	0.0208	0.0276	0.1037	0.0331	0.1026	0.0406	0.0037
22	rs3788697	46859075	0.9	0.528487958927512	1.04	0.276253925711104	0.102639982597364	0.142006145387701	0.0068	0.0102	0.0869	0.0191	0.0518	0.0242	0.023	0.0302	0.0022	0.0418	0.0442	0.1366	0.0047	0.0453	0.0829	0.0236	0.0218	0.0032	0.0026	0.0208	0.0276	0.1036	0.0331	0.1027	0.0407	0.0037
22	rs6008842	46860063	0.9	0.528487958927512	1.04	0.276253925711104	0.10131021815133	0.140987686878883	0.0068	0.0102	0.0869	0.0191	0.0517	0.0242	0.0229	0.0302	0.0022	0.0417	0.0441	0.1367	0.0047	0.0453	0.083	0.0235	0.0217	0.0032	0.0026	0.0208	0.0276	0.1037	0.0331	0.1028	0.0407	0.0037
22	rs76119306	46860872	0.9	0.528487958927512	1.04	0.276253925711104	0.099554009726929	0.136574902417033	0.0068	0.0102	0.087	0.0191	0.0517	0.0242	0.0229	0.0302	0.0022	0.0417	0.0441	0.1367	0.0047	0.0453	0.083	0.0235	0.0217	0.0032	0.0026	0.0208	0.0276	0.1037	0.0331	0.1028	0.0407	0.0037
22	rs6008858	46867968	0.9	0.528487958927512	1.05	0.24269399207398	0.0867311663933131	0.146856569611535	0.0068	0.0102	0.0872	0.0191	0.0516	0.0242	0.0227	0.0302	0.0023	0.0415	0.0437	0.1369	0.0045	0.0454	0.0832	0.023	0.0216	0.0031	0.0026	0.0207	0.0275	0.1037	0.0333	0.1032	0.0411	0.0037
22	rs116859972	46869224	0.9	0.528487958927512	1.06	0.212122118160079	0.0839579948161533	0.13630081096927	0.0068	0.0102	0.0873	0.0191	0.0516	0.0242	0.0227	0.0302	0.0023	0.0415	0.0437	0.137	0.0045	0.0454	0.0832	0.023	0.0216	0.0032	0.0026	0.0207	0.0275	0.1037	0.0333	0.1032	0.0412	0.0037
22	rs7292806	46869411	0.9	0.528487958927512	1.06	0.212122118160079	0.0831532702855954	0.135753234436124	0.0068	0.0102	0.0873	0.0191	0.0516	0.0242	0.0227	0.0302	0.0023	0.0415	0.0437	0.137	0.0045	0.0454	0.0832	0.0229	0.0216	0.0032	0.0026	0.0207	0.0275	0.1037	0.0333	0.1032	0.0412	0.0037
22	rs78522011	46870068	0.9	0.528487958927512	1.13	0.0699995683306186	0.0841426272791583	0.129514703686575	0.0068	0.0102	0.0873	0.0191	0.0516	0.0242	0.0226	0.0302	0.0023	0.0415	0.0436	0.137	0.0045	0.0455	0.0833	0.0229	0.0216	0.0032	0.0027	0.0207	0.0275	0.1037	0.0333	0.1032	0.0412	0.0037
22	rs8135711	46872748	0.9	0.528487958927512	1.13	0.0699995683306186	0.0854189904273571	0.116850809762216	0.0069	0.0102	0.0874	0.019	0.0517	0.0241	0.0225	0.0301	0.0023	0.0415	0.0436	0.137	0.0045	0.0455	0.0834	0.0228	0.0215	0.0031	0.0027	0.0207	0.0274	0.1035	0.0333	0.1033	0.0413	0.0038
22	rs118127983	46876773	0.9	0.528487958927512	1.13	0.0699995683306186	0.0868489445400027	0.112824518922755	0.007	0.0101	0.0877	0.0187	0.0519	0.0234	0.0221	0.0299	0.0024	0.0409	0.0433	0.1374	0.0044	0.0456	0.0835	0.0223	0.0217	0.0031	0.0028	0.0207	0.0273	0.1035	0.0332	0.1042	0.0423	0.0041
22	rs188671195	46879277	0.9	0.528487958927512	1.13	0.0699995683306186	0.0911082378368441	0.104604167606527	0.007	0.0101	0.0877	0.0187	0.0519	0.0233	0.022	0.0298	0.0024	0.0407	0.0432	0.1376	0.0043	0.0456	0.0836	0.0223	0.0218	0.003	0.0028	0.0207	0.0273	0.1034	0.0332	0.1044	0.0425	0.0041
22	rs5768816	46879523	0.9	0.528487958927512	1.13	0.0699995683306186	0.0913513657508996	0.103696486231095	0.007	0.0101	0.0877	0.0187	0.0519	0.0233	0.022	0.0298	0.0024	0.0406	0.0431	0.1376	0.0043	0.0456	0.0836	0.0223	0.0218	0.003	0.0028	0.0207	0.0273	0.1034	0.0332	0.1044	0.0425	0.0042
22	rs6008863	46882961	0.9	0.528487958927512	1.13	0.0699995683306186	0.0972084725609871	0.0992043511322446	0.007	0.0101	0.0878	0.0186	0.0519	0.0232	0.022	0.0298	0.0025	0.0405	0.0429	0.1377	0.0043	0.0456	0.0836	0.0223	0.0218	0.003	0.0028	0.0207	0.0273	0.1035	0.0331	0.1045	0.0427	0.0042
22	rs80253568	46883221	0.9	0.528487958927512	1.13	0.0699995683306186	0.0961493221239377	0.0973489153999478	0.007	0.0101	0.0878	0.0186	0.0519	0.0232	0.022	0.0298	0.0025	0.0405	0.0429	0.1377	0.0043	0.0456	0.0837	0.0223	0.0218	0.003	0.0028	0.0207	0.0273	0.1035	0.0331	0.1045	0.0427	0.0042
22	rs117259753	46883693	0.9	0.528487958927512	1.13	0.0699995683306186	0.0963001833203858	0.0982345859495385	0.007	0.0101	0.0878	0.0186	0.0519	0.0232	0.022	0.0298	0.0025	0.0405	0.0429	0.1377	0.0043	0.0456	0.0837	0.0223	0.0218	0.003	0.0028	0.0207	0.0273	0.1035	0.0331	0.1045	0.0427	0.0042
22	rs5768830	46888399	0.9	0.528487958927512	1.14	0.0581452072437857	0.107878355497541	0.0987190025728673	0.0072	0.0101	0.0882	0.0186	0.0519	0.023	0.0219	0.0298	0.0025	0.0403	0.0429	0.1381	0.0042	0.0454	0.0836	0.0223	0.0217	0.003	0.0028	0.0207	0.0272	0.1036	0.033	0.1046	0.0428	0.0043
22	rs4823828	46896334	0.89	0.587533376708783	1.14	0.0581452072437857	0.151151420832788	0.104026197581515	0.0074	0.0096	0.0892	0.0186	0.0515	0.0222	0.0213	0.0306	0.0025	0.0388	0.0412	0.1399	0.0041	0.0461	0.0822	0.0225	0.0217	0.0031	0.003	0.0205	0.0267	0.1035	0.033	0.1061	0.0439	0.0047
22	rs111691719	46898583	0.89	0.587533376708783	1.14	0.0581452072437857	0.171302474045403	0.102627730579959	0.0074	0.0096	0.0896	0.0187	0.0512	0.0222	0.0213	0.0306	0.0025	0.0388	0.041	0.1399	0.0041	0.0463	0.082	0.0226	0.0217	0.0031	0.003	0.0204	0.0267	0.1034	0.0328	0.1063	0.044	0.0047
22	rs55680402	46898743	0.89	0.587533376708783	1.15	0.047929882429645	0.179909522242179	0.110198422038498	0.0074	0.0096	0.0897	0.0187	0.0512	0.0222	0.0213	0.0306	0.0025	0.0388	0.041	0.1399	0.0041	0.0464	0.0819	0.0226	0.0218	0.0031	0.003	0.0204	0.0267	0.1034	0.0328	0.1063	0.044	0.0047
22	rs5768860	46902610	0.89	0.587533376708783	1.17	0.0317925650317571	0.145096649040723	0.0875085750450613	0.0076	0.0096	0.0897	0.0187	0.0509	0.0223	0.0214	0.0305	0.0025	0.0386	0.0408	0.14	0.004	0.0467	0.0819	0.0226	0.0217	0.0033	0.003	0.0202	0.0266	0.1033	0.0326	0.1067	0.0441	0.0047
22	rs5767239	46906551	0.89	0.587533376708783	1.17	0.0317925650317571	0.141916867039964	0.0834632620091467	0.0075	0.0097	0.0893	0.0188	0.0506	0.0226	0.0215	0.0308	0.0025	0.0383	0.0401	0.1391	0.0034	0.0476	0.083	0.0227	0.0216	0.0033	0.003	0.0201	0.026	0.1041	0.0326	0.1067	0.0447	0.0047
22	rs9615374	46907779	0.89	0.587533376708783	1.17	0.0317925650317571	0.137429286413445	0.111212169962147	0.0074	0.0097	0.089	0.0189	0.0506	0.0227	0.0215	0.0308	0.0025	0.0384	0.0401	0.1392	0.0033	0.0476	0.083	0.0227	0.0218	0.0033	0.003	0.02	0.0259	0.1041	0.0327	0.1067	0.0447	0.0046
22	rs4823838	46909355	0.89	0.587533376708783	1.17	0.0317925650317571	0.136523420377371	0.121629979884351	0.0074	0.0096	0.089	0.0188	0.0506	0.0228	0.0216	0.0308	0.0025	0.0385	0.04	0.1396	0.0033	0.0478	0.0831	0.0227	0.0218	0.0033	0.003	0.0199	0.0257	0.1041	0.0327	0.1067	0.0446	0.0046
22	rs3788726	46911296	0.89	0.587533376708783	1.17	0.0317925650317571	0.0841888258537758	0.125859462120879	0.0075	0.0094	0.089	0.0189	0.0502	0.0231	0.0216	0.0305	0.0025	0.0385	0.0395	0.1394	0.0034	0.0478	0.0836	0.0232	0.022	0.0034	0.003	0.0197	0.0256	0.1039	0.0329	0.1066	0.0445	0.0045
22	rs3827411	46912974	0.89	0.587533376708783	1.17	0.0317925650317571	0.0688548453937505	0.133752393892403	0.0076	0.009	0.0901	0.0188	0.0503	0.0232	0.0218	0.0309	0.0026	0.0382	0.0387	0.1387	0.0035	0.0481	0.0841	0.0234	0.0221	0.0036	0.0031	0.0195	0.0253	0.1036	0.0332	0.1062	0.0442	0.0045
22	rs73888541	46914145	0.89	0.587533376708783	1.18	0.0255692379504257	0.051137487048655	0.0792732885342492	0.0077	0.009	0.0911	0.019	0.0503	0.0234	0.0219	0.0313	0.0027	0.0377	0.038	0.1378	0.0037	0.0481	0.0846	0.0239	0.0225	0.0038	0.0031	0.019	0.0249	0.1032	0.0333	0.1057	0.0438	0.0046
22	rs12484501	46914277	0.89	0.587533376708783	1.2	0.0161071094639359	0.068086594856415	0.101399902916346	0.0077	0.009	0.0912	0.019	0.0503	0.0235	0.0219	0.0314	0.0027	0.0377	0.0379	0.1377	0.0037	0.0482	0.0847	0.024	0.0226	0.0038	0.0032	0.019	0.0249	0.1032	0.0333	0.1057	0.0438	0.0046
22	rs9615375	46915621	0.89	0.587533376708783	1.2	0.0161071094639359	0.0445949628622256	0.0710889082410334	0.0077	0.0087	0.0929	0.019	0.0508	0.0234	0.0217	0.0316	0.0028	0.037	0.0367	0.1379	0.0038	0.0483	0.0847	0.0243	0.0226	0.0041	0.0032	0.0187	0.0248	0.1033	0.0332	0.1051	0.044	0.0042
22	rs17589429	46916280	0.88	0.650722301593725	1.22	0.00978006677549507	0.0490185856555487	0.0779451720202022	0.0076	0.0086	0.0934	0.0192	0.0507	0.0234	0.0218	0.0315	0.0028	0.0368	0.0367	0.1378	0.0036	0.0483	0.0846	0.0244	0.0226	0.0043	0.0032	0.0186	0.0249	0.1035	0.0332	0.1051	0.0441	0.004
22	rs738463	46918736	0.88	0.650722301593725	1.22	0.00978006677549507	0.0421224386867843	0.0622025491949414	0.0078	0.0085	0.094	0.0193	0.0504	0.0231	0.0215	0.0315	0.0028	0.0363	0.0367	0.1364	0.0035	0.0485	0.0854	0.0246	0.0225	0.0043	0.0032	0.0183	0.0245	0.1041	0.0329	0.1064	0.0442	0.0037
22	rs9616037	46920187	0.87	0.718142804220985	1.23	0.00751259866635779	0.0392563561504992	0.0681412792066994	0.0077	0.0086	0.0942	0.0192	0.0501	0.023	0.0214	0.0313	0.0028	0.0364	0.0369	0.1366	0.0035	0.0485	0.0856	0.0246	0.0224	0.0044	0.0031	0.0182	0.0245	0.1042	0.0328	0.1069	0.0441	0.0035
22	rs5767241	46920538	0.87	0.718142804220985	1.24	0.00571467630016231	0.0433019927545176	0.092731380121171	0.0077	0.0086	0.0944	0.0192	0.0501	0.023	0.0212	0.0314	0.0028	0.0362	0.0368	0.1367	0.0035	0.0485	0.0857	0.0244	0.0223	0.0044	0.0031	0.0182	0.0245	0.1043	0.0329	0.1071	0.0441	0.0035
22	rs4823842	46921040	0.87	0.718142804220985	1.24	0.00571467630016231	0.0403521085007664	0.0776512785487973	0.0077	0.0087	0.0944	0.0192	0.0499	0.023	0.0211	0.0312	0.0029	0.0362	0.0367	0.1369	0.0036	0.0487	0.0855	0.0244	0.0222	0.0044	0.0032	0.0182	0.0243	0.1046	0.0329	0.1072	0.0441	0.0035
22	rs4823560	46922134	0.87	0.718142804220985	1.28	0.00173000594785672	0.0512708858442064	0.0759702103704324	0.0077	0.0087	0.0946	0.0191	0.05	0.0229	0.0208	0.0312	0.0029	0.036	0.0368	0.1371	0.0035	0.049	0.0854	0.0242	0.022	0.0044	0.0032	0.0181	0.0241	0.1047	0.0328	0.1082	0.0441	0.0035
22	rs5768895	46923038	0.87	0.718142804220985	1.36	9.57530650363478e-05	0.0619713481377028	0.0523225133194896	0.0075	0.009	0.0953	0.0188	0.0502	0.0227	0.0207	0.031	0.0031	0.0349	0.0365	0.1373	0.0036	0.0494	0.086	0.0239	0.0219	0.0048	0.0029	0.0181	0.0237	0.1039	0.0326	0.1096	0.0441	0.0033
22	rs5767244	46924254	0.87	0.718142804220985	1.36	9.57530650363478e-05	0.092794166587624	0.0363177727283322	0.0072	0.0088	0.0971	0.0183	0.0503	0.0224	0.0199	0.0306	0.0029	0.034	0.036	0.1379	0.0037	0.0495	0.088	0.023	0.0219	0.0051	0.0028	0.0178	0.023	0.1032	0.0318	0.1118	0.0446	0.0029
22	rs5768912	46926701	0.87	0.718142804220985	1.37	6.35276694827627e-05	0.119044148220777	0.0207686064913801	0.0071	0.0088	0.098	0.0182	0.05	0.0224	0.0196	0.0302	0.0028	0.0339	0.0355	0.1384	0.0037	0.0493	0.0889	0.0231	0.0216	0.0051	0.0027	0.0174	0.0225	0.1031	0.0313	0.1136	0.0447	0.0028
22	rs34128308	46926904	0.87	0.718142804220985	1.38	4.16897832304273e-05	0.117245053184529	0.0199635668090108	0.007	0.0088	0.098	0.0182	0.05	0.0223	0.0195	0.0301	0.0028	0.0337	0.0356	0.1385	0.0037	0.0493	0.0893	0.023	0.0214	0.0052	0.0026	0.0174	0.0224	0.1031	0.0312	0.1141	0.0447	0.0028
22	rs34083227	46927667	0.87	0.718142804220985	1.39	2.7060743953822e-05	0.171373783714504	0.00345040249448486	0.0068	0.0088	0.098	0.0175	0.0502	0.0218	0.019	0.0297	0.0028	0.0331	0.036	0.1395	0.0038	0.0499	0.0905	0.0223	0.0206	0.0054	0.0025	0.0171	0.0219	0.1031	0.0308	0.1163	0.0447	0.0026
22	rs3788727	46928266	0.87	0.718142804220985	1.43	4.30316401706625e-06	0.200188801588714	0.00284008063114408	0.0065	0.0087	0.0977	0.017	0.0503	0.0214	0.0186	0.0294	0.0027	0.0326	0.0362	0.141	0.0038	0.0505	0.0917	0.0216	0.0201	0.0054	0.0024	0.017	0.0214	0.1032	0.0305	0.1181	0.0447	0.0025
22	rs71313055	46928488	0.87	0.718142804220985	1.43	4.30316401706625e-06	0.199370943314441	0.00199720601256041	0.0064	0.0086	0.0979	0.0169	0.0503	0.0212	0.0184	0.0294	0.0026	0.0324	0.0361	0.1412	0.0037	0.0507	0.0921	0.0214	0.0201	0.0054	0.0023	0.0171	0.0213	0.1031	0.0304	0.1184	0.0446	0.0024
22	rs4823561	46929692	0.86	0.789876638244022	1.46	9.64770534659965e-07	0.270187362539117	0.00389911653175431	0.0061	0.0083	0.0989	0.0168	0.0502	0.0208	0.018	0.0293	0.0024	0.0321	0.0362	0.1416	0.0036	0.0512	0.0931	0.0207	0.0202	0.0053	0.002	0.0174	0.0211	0.1031	0.0301	0.1196	0.0444	0.0022
22	rs8141744	46930107	0.86	0.789876638244022	1.47	5.73212807071178e-07	0.275417202101756	0.00432298097597732	0.0061	0.0083	0.0989	0.0169	0.0502	0.0208	0.018	0.0293	0.0024	0.032	0.0363	0.1416	0.0036	0.0512	0.0931	0.0207	0.0202	0.0053	0.002	0.0174	0.0211	0.1032	0.0301	0.1196	0.0444	0.0022
22	rs4823850	46931077	0.86	0.789876638244022	1.48	3.36797600166313e-07	0.27221732698097	0.00439591961157866	0.0061	0.0083	0.0989	0.0169	0.0502	0.0207	0.018	0.0293	0.0024	0.0319	0.0363	0.1415	0.0037	0.0512	0.0931	0.0207	0.0202	0.0053	0.002	0.0174	0.0211	0.1032	0.0301	0.1197	0.0444	0.0022
22	rs1883189	46934813	0.86	0.789876638244022	1.48	3.36797600166313e-07	0.291766452039459	0.00877685467833528	0.0061	0.0083	0.099	0.0169	0.0502	0.0207	0.018	0.0293	0.0024	0.0319	0.0363	0.1417	0.0037	0.0512	0.0934	0.0207	0.0201	0.0053	0.002	0.0174	0.0211	0.1033	0.03	0.1199	0.0443	0.0022
22	rs117345830	46936760	0.86	0.789876638244022	1.48	3.36797600166313e-07	0.29808814605908	0.0129675137212098	0.0061	0.0083	0.0991	0.017	0.0502	0.0207	0.0179	0.0293	0.0024	0.0318	0.0363	0.1417	0.0036	0.0512	0.0933	0.0206	0.0201	0.0053	0.002	0.0174	0.0211	0.1033	0.03	0.1199	0.0443	0.0022
22	rs3810636	46943687	0.86	0.789876638244022	1.48	3.36797600166313e-07	0.303011322263841	0.0105204829500644	0.006	0.0083	0.0992	0.0164	0.0498	0.02	0.0171	0.029	0.0022	0.0315	0.0363	0.1425	0.0034	0.0518	0.0944	0.0201	0.0197	0.0049	0.0018	0.0174	0.0207	0.1041	0.03	0.1222	0.0442	0.002
22	rs7291477	46946709	0.86	0.789876638244022	1.48	3.36797600166313e-07	0.287655592556518	0.0145937694185621	0.006	0.0082	0.0991	0.0164	0.0497	0.0198	0.017	0.029	0.0021	0.0315	0.0363	0.1426	0.0033	0.0521	0.0947	0.0199	0.0197	0.0048	0.0019	0.0174	0.0207	0.1042	0.0299	0.1224	0.0441	0.002
22	rs41346347	46958507	0.86	0.789876638244022	1.48	3.36797600166313e-07	0.258449808877884	0.0225091570538421	0.0061	0.0084	0.0991	0.0165	0.0496	0.0194	0.0169	0.029	0.002	0.0316	0.0365	0.1427	0.0032	0.0524	0.0948	0.0194	0.0198	0.0046	0.0019	0.0175	0.0206	0.1042	0.0297	0.123	0.0442	0.002
22	rs77285372	46969151	0.86	0.789876638244022	1.48	3.36797600166313e-07	0.212926979678443	0.0264182990865332	0.0061	0.0084	0.0989	0.0164	0.0497	0.0192	0.0167	0.029	0.0018	0.0319	0.0368	0.1427	0.0031	0.0525	0.0951	0.0189	0.0198	0.0044	0.0019	0.0175	0.0206	0.1043	0.0296	0.1234	0.0444	0.0019
22	rs12168432	46972080	0.86	0.789876638244022	1.47	5.73212807071178e-07	0.199254261692034	0.0263727285209235	0.0061	0.0084	0.0988	0.0164	0.0498	0.0192	0.0167	0.029	0.0017	0.032	0.0368	0.1429	0.003	0.0524	0.0952	0.0188	0.0198	0.0043	0.0019	0.0175	0.0205	0.1044	0.0296	0.1236	0.0443	0.0019
22	rs11090889	46976557	0.86	0.789876638244022	1.47	5.73212807071178e-07	0.192248205875249	0.0388398252600058	0.0061	0.0085	0.0988	0.0163	0.0495	0.019	0.0165	0.0292	0.0016	0.032	0.0369	0.1429	0.0029	0.0525	0.0957	0.0185	0.0197	0.0042	0.0019	0.0174	0.0204	0.105	0.0297	0.1241	0.0441	0.0019
22	rs17882269	46976950	0.86	0.789876638244022	1.47	5.73212807071178e-07	0.199877012251919	0.042283217594939	0.0061	0.0085	0.0987	0.0163	0.0495	0.019	0.0165	0.0291	0.0016	0.032	0.037	0.1429	0.0029	0.0526	0.0958	0.0184	0.0197	0.0042	0.0019	0.0174	0.0202	0.1051	0.0297	0.1241	0.0442	0.0019
22	rs5768984	46978776	0.86	0.789876638244022	1.46	9.64770534659965e-07	0.179762845991945	0.0458567180137655	0.0059	0.0084	0.0987	0.0161	0.0494	0.019	0.0165	0.0292	0.0016	0.0321	0.037	0.1434	0.0029	0.0525	0.096	0.0185	0.0196	0.0041	0.0018	0.0174	0.0202	0.1053	0.0298	0.1239	0.044	0.0019
22	rs73181061	46979914	0.86	0.789876638244022	1.46	9.64770534659965e-07	0.179726187721043	0.0606708402544973	0.0058	0.0084	0.099	0.0159	0.0493	0.0186	0.0164	0.0289	0.0015	0.0321	0.0371	0.1433	0.0028	0.0528	0.0962	0.0182	0.0195	0.004	0.0018	0.0175	0.0205	0.1058	0.0299	0.1244	0.0436	0.0018
22	rs9616064	46982293	0.86	0.789876638244022	1.46	9.64770534659965e-07	0.18049691791297	0.0761886257580679	0.0057	0.0084	0.0994	0.0157	0.0492	0.0185	0.0162	0.0288	0.0014	0.0321	0.0373	0.1434	0.0028	0.0527	0.0963	0.0181	0.0194	0.0038	0.0018	0.0175	0.0208	0.1058	0.0298	0.1247	0.0435	0.0018
22	rs55906914	46982657	0.86	0.789876638244022	1.46	9.64770534659965e-07	0.178811133851114	0.0743042512102028	0.0057	0.0084	0.0994	0.0157	0.0492	0.0185	0.0163	0.0288	0.0014	0.0321	0.0373	0.1434	0.0028	0.0527	0.0963	0.0181	0.0194	0.0038	0.0018	0.0175	0.0208	0.1058	0.0299	0.1247	0.0436	0.0018
22	rs79627293	46982955	0.86	0.789876638244022	1.46	9.64770534659965e-07	0.186020104154724	0.0764072979413735	0.0057	0.0084	0.0995	0.0157	0.0493	0.0185	0.0163	0.0288	0.0013	0.0322	0.0374	0.1434	0.0027	0.0528	0.0961	0.0181	0.0194	0.0038	0.0018	0.0176	0.0209	0.1057	0.0299	0.1246	0.0436	0.0018
22	rs9627514	46985917	0.86	0.789876638244022	1.46	9.64770534659965e-07	0.179506328745257	0.0727964518298534	0.0057	0.0084	0.0995	0.0158	0.0493	0.0185	0.0163	0.0288	0.0013	0.0322	0.0376	0.1434	0.0027	0.0528	0.0961	0.0179	0.0194	0.0037	0.0018	0.0175	0.0208	0.1056	0.0299	0.1247	0.0437	0.0018
22	rs9615392	47000085	0.86	0.789876638244022	1.45	1.60583312838791e-06	0.135652203145979	0.17997078875918	0.0056	0.0087	0.0997	0.0162	0.0493	0.0184	0.0168	0.0294	0.001	0.0328	0.0389	0.1405	0.0022	0.053	0.0969	0.0173	0.0196	0.0024	0.0015	0.0181	0.0198	0.1065	0.0298	0.1252	0.0441	0.0016
22	rs138521	47006247	0.86	0.789876638244022	1.45	1.60583312838791e-06	0.153915684367173	0.195932062599051	0.0056	0.0087	0.1	0.0162	0.0492	0.0184	0.0168	0.0295	0.001	0.0328	0.039	0.1402	0.0022	0.0533	0.0969	0.0173	0.0197	0.0025	0.0014	0.0182	0.0197	0.1063	0.0297	0.1252	0.0439	0.0016
22	rs138496	47010548	0.86	0.789876638244022	1.45	1.60583312838791e-06	0.154217204548529	0.197074828949194	0.0056	0.0087	0.1001	0.0162	0.0492	0.0184	0.0168	0.0295	0.001	0.0328	0.039	0.1402	0.0022	0.0533	0.0969	0.0173	0.0197	0.0025	0.0014	0.0182	0.0197	0.1064	0.0297	0.1252	0.0439	0.0016
22	rs138493	47014501	0.86	0.789876638244022	1.45	1.60583312838791e-06	0.16142052529223	0.189943862760681	0.0056	0.0088	0.1001	0.0162	0.0492	0.0184	0.0168	0.0295	0.001	0.0327	0.039	0.1402	0.0021	0.0533	0.0969	0.0171	0.0197	0.0025	0.0014	0.0182	0.0197	0.1064	0.0297	0.1252	0.0439	0.0016
22	rs9616080	47018166	0.85	0.865999623192944	1.43	4.30316401706625e-06	0.190272729114839	0.182902789551251	0.0056	0.0088	0.1002	0.0163	0.0491	0.0183	0.0168	0.0296	0.001	0.0328	0.0392	0.1397	0.0022	0.0537	0.0973	0.0171	0.0197	0.0024	0.0013	0.0182	0.0197	0.1064	0.0292	0.1254	0.0438	0.0016
22	rs9615396	47021226	0.85	0.865999623192944	1.42	6.92811631678739e-06	0.212402477810865	0.192414099329676	0.0057	0.0089	0.0998	0.0164	0.0491	0.0182	0.0168	0.0297	9e-04	0.0328	0.0391	0.1393	0.0022	0.0539	0.0974	0.017	0.0197	0.0023	0.0012	0.018	0.0195	0.1074	0.0291	0.1254	0.0437	0.0016
22	rs78785452	47021298	0.85	0.865999623192944	1.42	6.92811631678739e-06	0.213048121907357	0.190149301540982	0.0057	0.0089	0.0998	0.0164	0.0491	0.0182	0.0168	0.0297	9e-04	0.0328	0.0391	0.1393	0.0022	0.0539	0.0974	0.017	0.0197	0.0023	0.0012	0.018	0.0195	0.1073	0.0291	0.1254	0.0438	0.0016
22	rs138480	47021996	0.85	0.865999623192944	1.41	1.10317170702955e-05	0.220222925791614	0.199784792251232	0.0057	0.0089	0.0998	0.0164	0.0492	0.0182	0.0168	0.0297	9e-04	0.0328	0.0392	0.1393	0.0022	0.0539	0.0974	0.017	0.0197	0.0023	0.0012	0.018	0.0195	0.1072	0.0291	0.1254	0.0438	0.0017
22	rs55815638	47027017	0.85	0.865999623192944	1.41	1.10317170702955e-05	0.230305721254642	0.205874635080142	0.0057	0.0089	0.0995	0.0165	0.0491	0.0183	0.0169	0.0298	9e-04	0.0327	0.039	0.1394	0.0022	0.0539	0.0976	0.017	0.0198	0.0023	0.0011	0.018	0.0195	0.1072	0.0291	0.1255	0.0436	0.0016
22	rs6008939	47038081	0.85	0.865999623192944	1.41	1.10317170702955e-05	0.267569845822541	0.205769121028153	0.0059	0.0089	0.0989	0.0167	0.049	0.0183	0.0168	0.0299	9e-04	0.0326	0.0387	0.1394	0.0023	0.0542	0.0977	0.0169	0.0199	0.0024	0.0012	0.018	0.0195	0.1073	0.0292	0.1254	0.0438	0.0016
22	rs62233621	47040236	0.85	0.865999623192944	1.4	1.73732565499767e-05	0.270003227415269	0.216730804214747	0.0059	0.0089	0.0988	0.0167	0.0489	0.0183	0.0168	0.0299	9e-04	0.0326	0.0387	0.1394	0.0023	0.0541	0.0977	0.0168	0.0199	0.0024	0.0012	0.018	0.0195	0.1073	0.0291	0.1256	0.0438	0.0016
22	rs17834253	47053165	0.85	0.865999623192944	1.4	1.73732565499767e-05	0.261470732624074	0.188303075145859	0.0061	0.0089	0.0985	0.0169	0.0489	0.0184	0.0168	0.0294	0.001	0.0325	0.0387	0.1395	0.0024	0.0541	0.0976	0.0169	0.0201	0.0024	0.0013	0.0176	0.0195	0.1074	0.0292	0.1257	0.044	0.0016
22	rs885792	47063359	0.85	0.865999623192944	1.4	1.73732565499767e-05	0.257865872969894	0.153287601628678	0.0062	0.009	0.098	0.0171	0.0491	0.0185	0.0169	0.0293	0.001	0.0321	0.0386	0.1396	0.0024	0.0541	0.0975	0.017	0.0202	0.0025	0.0014	0.0172	0.0193	0.1076	0.0292	0.1257	0.0442	0.0016
22	rs2076711	47064837	0.85	0.865999623192944	1.4	1.73732565499767e-05	0.240510148817226	0.140433289847481	0.0063	0.0089	0.0978	0.0171	0.0492	0.0184	0.0169	0.0292	0.001	0.032	0.0388	0.1397	0.0024	0.0539	0.0977	0.017	0.0203	0.0025	0.0015	0.017	0.0192	0.1079	0.0292	0.1256	0.0441	0.0016
22	rs36057639	47067161	0.85	0.865999623192944	1.4	1.73732565499767e-05	0.22063458577601	0.101563281012399	0.0063	0.0088	0.0976	0.0173	0.0493	0.0184	0.017	0.0292	0.001	0.0316	0.0389	0.14	0.0025	0.0536	0.0975	0.0172	0.0205	0.0027	0.0016	0.0169	0.0188	0.108	0.0293	0.1255	0.0442	0.0017
22	rs9616090	47068140	0.85	0.865999623192944	1.39	2.7060743953822e-05	0.214059147334427	0.0851331088292742	0.0063	0.0088	0.0975	0.0174	0.0493	0.0184	0.017	0.0292	0.001	0.0315	0.0389	0.1401	0.0025	0.0535	0.0975	0.0172	0.0205	0.0027	0.0016	0.0169	0.0187	0.1081	0.0293	0.1256	0.0442	0.0017
22	rs57651046	47068935	0.85	0.865999623192944	1.39	2.7060743953822e-05	0.220923003595672	0.106179179038165	0.0063	0.0088	0.0976	0.0174	0.0494	0.0184	0.0171	0.0292	0.001	0.0314	0.039	0.1401	0.0024	0.0535	0.0975	0.0172	0.0206	0.0027	0.0016	0.0169	0.0186	0.108	0.0292	0.1256	0.0441	0.0017
22	rs710124	47080465	0.85	0.865999623192944	1.39	2.7060743953822e-05	0.16238638009068	0.052758440569807	0.0062	0.0088	0.0978	0.018	0.0493	0.0188	0.0175	0.0292	0.0011	0.0314	0.0386	0.1404	0.0023	0.0529	0.0976	0.0177	0.0211	0.0024	0.0015	0.0167	0.0181	0.1078	0.029	0.1254	0.0437	0.0017
22	rs8143065	47082577	0.85	0.865999623192944	1.39	2.7060743953822e-05	0.139314914678692	0.0381886055427762	0.0061	0.0088	0.0977	0.018	0.0492	0.0189	0.0177	0.0291	0.0012	0.0315	0.0385	0.1406	0.0023	0.0528	0.0977	0.0178	0.0213	0.0024	0.0015	0.0164	0.018	0.1076	0.029	0.1253	0.0437	0.0017
22	rs135668	47084696	0.85	0.865999623192944	1.39	2.7060743953822e-05	0.137742488054323	0.0341808106081697	0.0061	0.0088	0.0976	0.0181	0.0492	0.0191	0.0178	0.0292	0.0012	0.0315	0.0383	0.1407	0.0023	0.0527	0.0977	0.0179	0.0215	0.0024	0.0015	0.0162	0.0179	0.1075	0.0289	0.1252	0.0437	0.0017
22	rs9616098	47091231	0.85	0.865999623192944	1.38	4.16897832304273e-05	0.110873972242841	0.0300379713805366	0.006	0.0088	0.0975	0.0184	0.0493	0.0195	0.0183	0.0294	0.0013	0.0317	0.0383	0.1407	0.0024	0.0522	0.0971	0.0185	0.0217	0.0025	0.0015	0.0158	0.0177	0.1071	0.0288	0.1249	0.0438	0.0017
22	rs135680	47094390	0.86	0.789876638244022	1.38	4.16897832304273e-05	0.10440338490002	0.0299412080654744	0.006	0.0087	0.0974	0.0186	0.0494	0.0198	0.0185	0.0296	0.0013	0.0318	0.0382	0.1406	0.0024	0.052	0.0966	0.019	0.0217	0.0025	0.0016	0.0159	0.0175	0.1069	0.0288	0.1245	0.0439	0.0017
22	rs13057352	47095235	0.86	0.789876638244022	1.37	6.35276694827627e-05	0.0934345134435533	0.0369011486099333	0.0059	0.0087	0.0974	0.0187	0.0494	0.0199	0.0186	0.0296	0.0013	0.0319	0.0382	0.1406	0.0024	0.0519	0.0965	0.0191	0.0218	0.0025	0.0016	0.0159	0.0175	0.1067	0.0287	0.1244	0.0439	0.0017
22	rs79273339	47098720	0.86	0.789876638244022	1.37	6.35276694827627e-05	0.0805664249714003	0.0296517909980585	0.0059	0.0087	0.0974	0.0188	0.0493	0.0201	0.0189	0.0299	0.0013	0.0321	0.0382	0.1404	0.0025	0.0514	0.0964	0.0196	0.0221	0.0025	0.0016	0.016	0.0175	0.1057	0.0287	0.1241	0.0439	0.0017
22	rs6008954	47102392	0.86	0.789876638244022	1.37	6.35276694827627e-05	0.0704700484679694	0.0283185502207691	0.0059	0.0086	0.0974	0.019	0.0495	0.0204	0.0192	0.0301	0.0014	0.0323	0.0383	0.1402	0.0025	0.0508	0.0966	0.0198	0.0223	0.0025	0.0016	0.0161	0.0176	0.1048	0.0286	0.1237	0.0438	0.0017
22	rs9616101	47108189	0.87	0.718142804220985	1.37	6.35276694827627e-05	0.0479099345764565	0.034644820351873	0.0059	0.0082	0.0993	0.0205	0.0462	0.0235	0.0219	0.0304	0.0018	0.0318	0.0376	0.1413	0.0032	0.0485	0.0933	0.0239	0.0242	0.0028	0.0019	0.0166	0.0179	0.1008	0.0277	0.119	0.0442	0.0019
22	rs117937275	47108433	0.87	0.718142804220985	1.36	9.57530650363478e-05	0.0531459885131638	0.0385678787188565	0.0059	0.0082	0.0993	0.0205	0.046	0.0237	0.0221	0.0304	0.0018	0.0318	0.0375	0.1414	0.0033	0.0484	0.0931	0.0242	0.0244	0.0028	0.0019	0.0166	0.018	0.1006	0.0276	0.1187	0.0442	0.002
22	rs13054785	47109621	0.87	0.718142804220985	1.36	9.57530650363478e-05	0.0520593305158877	0.0418878846418231	0.0059	0.0082	0.0995	0.0206	0.0458	0.0239	0.0223	0.0305	0.0019	0.0318	0.0374	0.1414	0.0033	0.0482	0.0929	0.0245	0.0245	0.0028	0.0019	0.0166	0.018	0.1006	0.0275	0.1183	0.0442	0.002
22	rs28415494	47111720	0.87	0.718142804220985	1.36	9.57530650363478e-05	0.0529752050036465	0.0448059960137216	0.0059	0.0081	0.0996	0.0206	0.0457	0.024	0.0223	0.0304	0.0019	0.0318	0.0374	0.1415	0.0033	0.0482	0.0929	0.0245	0.0246	0.0028	0.0019	0.0166	0.018	0.1006	0.0275	0.1183	0.0442	0.002
22	rs117327271	47114308	0.87	0.718142804220985	1.36	9.57530650363478e-05	0.0581330349117971	0.0478109234966715	0.0059	0.0081	0.0996	0.0207	0.0457	0.0241	0.0224	0.0304	0.0019	0.0318	0.0374	0.1416	0.0032	0.0481	0.0929	0.0246	0.0246	0.0028	0.0019	0.0167	0.018	0.1001	0.0275	0.1182	0.0443	0.002
22	rs5769109	47114521	0.87	0.718142804220985	1.36	9.57530650363478e-05	0.0580604606993615	0.0488316151113973	0.0059	0.0081	0.0996	0.0207	0.0456	0.0241	0.0224	0.0303	0.0019	0.0318	0.0374	0.1417	0.0032	0.0481	0.0929	0.0246	0.0247	0.0029	0.0019	0.0167	0.018	0.1001	0.0275	0.1182	0.0443	0.002
22	rs16995658	47121104	0.87	0.718142804220985	1.34	0.000210552716629822	0.0734984088325758	0.104934992509579	0.0054	0.0081	0.0995	0.022	0.0437	0.0249	0.0237	0.03	0.002	0.0312	0.0368	0.1427	0.0032	0.0477	0.093	0.0258	0.0254	0.0028	0.0018	0.0172	0.0182	0.0995	0.0274	0.1165	0.0441	0.002
22	rs34301321	47125474	0.87	0.718142804220985	1.33	0.000307194243026397	0.120975892625724	0.178561187598278	0.0051	0.008	0.0999	0.0231	0.0424	0.0254	0.0247	0.0296	0.002	0.0308	0.0361	0.1424	0.0033	0.0478	0.0933	0.0267	0.0262	0.0027	0.0018	0.0178	0.0183	0.0984	0.0273	0.1151	0.0442	0.002
22	rs8142363	47132809	0.87	0.718142804220985	1.33	0.000307194243026397	0.119331262109386	0.18912286330841	0.0051	0.008	0.0997	0.0232	0.0423	0.0257	0.0248	0.0296	0.002	0.0309	0.036	0.1421	0.0033	0.0477	0.0932	0.0268	0.0262	0.0027	0.0018	0.0177	0.0182	0.0986	0.0273	0.1151	0.0443	0.0021
22	rs7349028	47134727	0.86	0.789876638244022	1.33	0.000307194243026397	0.121004868586995	0.210428719324643	0.005	0.0081	0.1	0.0235	0.0417	0.0256	0.0254	0.0296	0.002	0.0307	0.0357	0.1418	0.0033	0.0477	0.0934	0.0271	0.0263	0.0027	0.0019	0.0178	0.0182	0.0983	0.0273	0.1151	0.0441	0.0022
22	rs5769126	47135205	0.86	0.789876638244022	1.32	0.000443394243597529	0.112612520011513	0.212984867336905	0.005	0.0081	0.1001	0.0234	0.0418	0.0254	0.0256	0.0295	0.002	0.0307	0.0357	0.1417	0.0033	0.0476	0.0935	0.0272	0.0263	0.0027	0.0019	0.0178	0.0182	0.0984	0.0274	0.115	0.0441	0.0022
22	rs11705542	47138566	0.86	0.789876638244022	1.32	0.000443394243597529	0.113334881411773	0.251044388737988	0.0049	0.0081	0.1004	0.0234	0.0413	0.0256	0.0257	0.0293	0.0019	0.0305	0.0359	0.1419	0.0032	0.0476	0.0937	0.0274	0.0267	0.0026	0.0018	0.0178	0.0182	0.0992	0.0271	0.1141	0.0442	0.002
22	rs761906	47138659	0.86	0.789876638244022	1.3	0.000894565104994716	0.112418524039315	0.251156942551563	0.0049	0.0081	0.1004	0.0234	0.0413	0.0256	0.0257	0.0293	0.0019	0.0305	0.036	0.1419	0.0032	0.0475	0.0937	0.0274	0.0267	0.0026	0.0018	0.0178	0.0182	0.0992	0.0271	0.1141	0.0442	0.002
22	rs8141760	47138935	0.86	0.789876638244022	1.3	0.000894565104994716	0.11269572423956	0.253524251043668	0.0049	0.0081	0.1004	0.0234	0.0413	0.0256	0.0257	0.0293	0.0019	0.0305	0.0359	0.1419	0.0032	0.0475	0.0937	0.0274	0.0267	0.0026	0.0018	0.0178	0.0182	0.0993	0.0271	0.1141	0.0442	0.002
22	rs117051531	47142436	0.86	0.789876638244022	1.3	0.000894565104994716	0.109751491833966	0.267299410769223	0.0049	0.008	0.1001	0.0234	0.0411	0.0256	0.0259	0.0292	0.0018	0.0305	0.036	0.1419	0.0031	0.0475	0.0937	0.0276	0.0268	0.0027	0.0018	0.0177	0.0183	0.0991	0.0269	0.1143	0.0441	0.002
22	rs73182605	47144956	0.86	0.789876638244022	1.3	0.000894565104994716	0.104165422158355	0.272249140998348	0.005	0.008	0.1	0.0234	0.0411	0.0256	0.026	0.0292	0.0018	0.0305	0.036	0.1419	0.0031	0.0475	0.0938	0.0277	0.0269	0.0027	0.0018	0.0177	0.0182	0.0992	0.027	0.1143	0.044	0.002
22	rs17221476	47147117	0.86	0.789876638244022	1.29	0.00125058114520606	0.10701642311765	0.290792103530093	0.005	0.008	0.1	0.0235	0.041	0.0257	0.0261	0.0292	0.0018	0.0305	0.0359	0.1422	0.0031	0.0474	0.0938	0.0278	0.0269	0.0027	0.0018	0.0177	0.0183	0.0993	0.0269	0.1143	0.0437	0.002
22	rs116986184	47147570	0.86	0.789876638244022	1.28	0.00173000594785672	0.101726234724566	0.290085620434842	0.005	0.0079	0.1	0.0235	0.041	0.0257	0.0261	0.0292	0.0018	0.0304	0.0359	0.1422	0.0031	0.0474	0.0937	0.0278	0.027	0.0027	0.0018	0.0177	0.0183	0.0995	0.0269	0.1143	0.0438	0.0021
22	rs73182607	47148356	0.86	0.789876638244022	1.26	0.00320910491496634	0.101752271096374	0.292796633443496	0.0051	0.0079	0.1	0.0235	0.0409	0.0257	0.0261	0.0292	0.0018	0.0304	0.0359	0.1422	0.003	0.0474	0.0937	0.0278	0.027	0.0027	0.0018	0.0177	0.0183	0.0995	0.0269	0.1143	0.0437	0.0021
22	rs5769136	47156703	0.86	0.789876638244022	1.25	0.00430404626190341	0.105411842327983	0.320560769884433	0.0054	0.0081	0.0999	0.0241	0.0407	0.0256	0.0263	0.0294	0.0018	0.0302	0.0358	0.1424	0.0024	0.0471	0.0933	0.0278	0.0274	0.0028	0.0017	0.0175	0.0183	0.0994	0.027	0.1144	0.0434	0.0022
22	rs809035	47159257	0.86	0.789876638244022	1.25	0.00430404626190341	0.111699771588416	0.311984515203109	0.0055	0.0083	0.0996	0.0242	0.0407	0.0258	0.0267	0.0292	0.0019	0.0297	0.0359	0.1435	0.0024	0.0476	0.0934	0.0275	0.0269	0.0028	0.0018	0.0171	0.0184	0.0989	0.027	0.1143	0.0431	0.0025
22	rs5769147	47172915	0.86	0.789876638244022	1.25	0.00430404626190341	0.131864740845596	0.317170368243561	0.0055	0.009	0.0999	0.0243	0.0405	0.026	0.0267	0.0295	0.0018	0.0293	0.0361	0.1438	0.0024	0.0474	0.093	0.0272	0.0271	0.003	0.0018	0.0169	0.0183	0.0991	0.027	0.1143	0.0425	0.0026
22	rs74879807	47173204	0.86	0.789876638244022	1.25	0.00430404626190341	0.134135634922335	0.31874315921305	0.0055	0.009	0.0999	0.0243	0.0405	0.026	0.0267	0.0296	0.0018	0.0293	0.036	0.1438	0.0024	0.0474	0.0931	0.0272	0.0271	0.003	0.0018	0.0169	0.0183	0.0991	0.027	0.1143	0.0424	0.0026
22	rs5767353	47178611	0.86	0.789876638244022	1.23	0.00751259866635779	0.134444305595646	0.314393386162258	0.0055	0.009	0.1	0.0242	0.0405	0.026	0.0267	0.0296	0.0018	0.0292	0.036	0.1435	0.0024	0.0475	0.0932	0.0269	0.0271	0.0031	0.0018	0.0169	0.0183	0.0994	0.0271	0.1143	0.0424	0.0026
22	rs62233785	47190159	0.86	0.789876638244022	1.23	0.00751259866635779	0.153681409599251	0.338039752138928	0.0055	0.0091	0.0998	0.0243	0.0405	0.026	0.0267	0.0297	0.0018	0.029	0.0359	0.1435	0.0024	0.0477	0.0932	0.027	0.0271	0.0031	0.0018	0.0168	0.0183	0.0994	0.0271	0.1142	0.0422	0.0026
22	rs801593	47195050	0.86	0.789876638244022	1.22	0.00978006677549507	0.15908894174142	0.343471944883084	0.0055	0.0093	0.0998	0.0244	0.0403	0.0261	0.0268	0.0297	0.0018	0.029	0.0358	0.1433	0.0024	0.0477	0.0932	0.027	0.0272	0.0031	0.0018	0.0167	0.0182	0.0996	0.0272	0.1143	0.0422	0.0026
22	rs5769162	47195274	0.86	0.789876638244022	1.22	0.00978006677549507	0.159396389912443	0.347562457504196	0.0055	0.0093	0.0998	0.0244	0.0403	0.0261	0.0268	0.0296	0.0018	0.0289	0.0358	0.1432	0.0025	0.0477	0.0932	0.027	0.0273	0.0031	0.0018	0.0167	0.0182	0.0998	0.0271	0.1142	0.0422	0.0026
22	rs56265531	47236840	0.86	0.789876638244022	1.22	0.00978006677549507	0.197431318022976	0.330305802187718	0.0057	0.0097	0.1006	0.0243	0.0397	0.026	0.027	0.0296	0.0018	0.0285	0.0356	0.1428	0.0026	0.0484	0.0928	0.0267	0.0272	0.0033	0.0021	0.0162	0.0184	0.1001	0.0279	0.1122	0.0425	0.003
22	rs6008990	47245836	0.86	0.789876638244022	1.22	0.00978006677549507	0.245725939996513	0.329938822764809	0.0058	0.0098	0.1008	0.0242	0.0395	0.026	0.027	0.0296	0.0018	0.0285	0.0356	0.1427	0.0026	0.0484	0.0927	0.0267	0.0271	0.0034	0.0022	0.016	0.0185	0.1001	0.0283	0.1116	0.0424	0.0032
22	rs1984405	47249002	0.85	0.865999623192944	1.22	0.00978006677549507	0.296537258312888	0.347935013104007	0.0059	0.0099	0.1008	0.0242	0.0393	0.026	0.0272	0.0295	0.0018	0.0285	0.0355	0.1426	0.0027	0.0482	0.0925	0.0268	0.0272	0.0035	0.0023	0.016	0.0185	0.1002	0.0286	0.1114	0.0424	0.0034
22	rs1984406	47249551	0.86	0.789876638244022	1.22	0.00978006677549507	0.280748104677179	0.371760198408926	0.0059	0.0099	0.1006	0.0243	0.0394	0.026	0.0274	0.0294	0.0017	0.0285	0.0357	0.1421	0.0027	0.048	0.092	0.0269	0.0271	0.0034	0.0023	0.016	0.0186	0.101	0.0288	0.1116	0.0422	0.0034
22	rs6008993	47250120	0.86	0.789876638244022	1.22	0.00978006677549507	0.292823069092734	0.377849367753773	0.0059	0.0099	0.1004	0.0244	0.0393	0.0262	0.0276	0.0294	0.0017	0.0284	0.0356	0.1421	0.0027	0.048	0.0919	0.0269	0.0269	0.0034	0.0023	0.016	0.0187	0.1008	0.029	0.1117	0.0422	0.0034
22	rs111560752	47252570	0.86	0.789876638244022	1.22	0.00978006677549507	0.279011874651189	0.35766147099645	0.0059	0.0099	0.1004	0.0243	0.0393	0.0261	0.0275	0.0294	0.0017	0.0284	0.0356	0.1423	0.0027	0.0479	0.0918	0.0268	0.0269	0.0035	0.0023	0.016	0.0188	0.1007	0.0291	0.1118	0.0423	0.0034
22	rs4823885	47257542	0.85	0.865999623192944	1.21	0.0126102304990967	0.279011874651189	0.344957788719271	0.0059	0.0099	0.1003	0.0242	0.0392	0.0261	0.0275	0.0294	0.0018	0.0284	0.0356	0.1425	0.0026	0.0478	0.0917	0.0267	0.0269	0.0035	0.0023	0.016	0.0188	0.1007	0.0292	0.1118	0.0423	0.0035
22	rs2097360	47262389	0.85	0.865999623192944	1.21	0.0126102304990967	0.25952973475207	0.324448496873198	0.0059	0.01	0.1004	0.0242	0.0392	0.026	0.0275	0.0294	0.0017	0.0284	0.0355	0.1428	0.0026	0.0478	0.0915	0.0266	0.0269	0.0035	0.0023	0.016	0.0189	0.1007	0.0292	0.1118	0.0423	0.0035
22	rs140535	47271747	0.85	0.865999623192944	1.21	0.0126102304990967	0.360235773519015	0.286678328200725	0.006	0.0104	0.1009	0.0236	0.0389	0.0251	0.0273	0.0295	0.0016	0.0287	0.0344	0.1451	0.0026	0.0475	0.0911	0.0259	0.0268	0.0039	0.0023	0.0165	0.0197	0.1002	0.0305	0.1105	0.0424	0.0034
22	rs73891034	47272844	0.85	0.865999623192944	1.21	0.0126102304990967	0.350129906654617	0.276066770175467	0.0061	0.0104	0.1009	0.0236	0.0389	0.025	0.0273	0.0295	0.0016	0.0286	0.0343	0.1452	0.0026	0.0475	0.0911	0.0258	0.0267	0.0039	0.0023	0.0165	0.0197	0.1001	0.0306	0.1105	0.0424	0.0034
22	rs6009015	47276684	0.85	0.865999623192944	1.21	0.0126102304990967	0.364912506946837	0.274098063617507	0.0061	0.0104	0.101	0.0236	0.0389	0.0248	0.0272	0.0295	0.0016	0.0285	0.0343	0.1455	0.0026	0.0474	0.0912	0.0258	0.0267	0.0039	0.0023	0.0165	0.0198	0.0999	0.0308	0.1106	0.0423	0.0035
22	rs73184520	47282589	0.85	0.865999623192944	1.21	0.0126102304990967	0.36442727365728	0.27236458532069	0.0062	0.0104	0.101	0.0235	0.039	0.0246	0.0271	0.0295	0.0017	0.0285	0.0341	0.1459	0.0027	0.0473	0.0913	0.0256	0.0266	0.004	0.0023	0.0166	0.0199	0.0996	0.031	0.1106	0.0423	0.0035
22	rs35119670	47288232	0.85	0.865999623192944	1.21	0.0126102304990967	0.376163940133853	0.268447995414765	0.0063	0.0105	0.101	0.0234	0.039	0.0244	0.0269	0.0295	0.0018	0.0284	0.0339	0.1463	0.0027	0.0472	0.0913	0.0255	0.0265	0.004	0.0024	0.0166	0.02	0.0993	0.0312	0.1106	0.0422	0.0035
22	rs118017896	47288975	0.85	0.865999623192944	1.2	0.0161071094639359	0.381827339362784	0.263977194986213	0.0062	0.0105	0.1009	0.0234	0.039	0.0244	0.0268	0.0295	0.0018	0.0284	0.0339	0.1464	0.0027	0.0473	0.0913	0.0255	0.0265	0.004	0.0025	0.0166	0.02	0.0993	0.0312	0.1106	0.0422	0.0036
22	rs12160779	47292254	0.85	0.865999623192944	1.2	0.0161071094639359	0.398961901511226	0.268103259406662	0.0062	0.0105	0.1009	0.0234	0.039	0.0244	0.0268	0.0295	0.0018	0.0284	0.0339	0.1464	0.0027	0.0473	0.0913	0.0255	0.0265	0.004	0.0025	0.0166	0.02	0.0992	0.0314	0.1106	0.0422	0.0036
22	rs4823888	47293470	0.85	0.865999623192944	1.2	0.0161071094639359	0.400487002118924	0.263862866923018	0.0063	0.0105	0.1009	0.0233	0.0389	0.0243	0.0268	0.0295	0.0019	0.0283	0.034	0.1465	0.0027	0.0473	0.0912	0.0255	0.0265	0.0041	0.0025	0.0167	0.02	0.0992	0.0314	0.1105	0.0422	0.0036
22	rs6007992	47296376	0.85	0.865999623192944	1.2	0.0161071094639359	0.442822851378178	0.297766816158571	0.0063	0.0106	0.1012	0.023	0.0385	0.024	0.0266	0.0294	0.0021	0.0283	0.0337	0.1476	0.0028	0.047	0.091	0.0255	0.0262	0.0044	0.0026	0.0167	0.0199	0.0992	0.0314	0.1106	0.0423	0.0037
22	rs6007993	47296412	0.85	0.865999623192944	1.19	0.0203852747306207	0.424644348583777	0.274908181287383	0.0063	0.0106	0.1011	0.0229	0.0385	0.024	0.0266	0.0294	0.0021	0.0284	0.0337	0.1476	0.0028	0.047	0.091	0.0255	0.0263	0.0044	0.0026	0.0167	0.0199	0.0992	0.0314	0.1105	0.0423	0.0037
22	rs6009043	47297670	0.86	0.789876638244022	1.18	0.0255692379504257	0.474075720102187	0.255672128969427	0.0063	0.0106	0.1017	0.0223	0.0384	0.0235	0.0263	0.0294	0.002	0.0286	0.0335	0.1489	0.0027	0.0468	0.0907	0.0252	0.0258	0.0046	0.0026	0.0168	0.0201	0.0989	0.032	0.1107	0.0422	0.0037
22	rs5767397	47301822	0.87	0.718142804220985	1.17	0.0317925650317571	0.938392524162428	0.291499107875393	0.006	0.0105	0.1041	0.0205	0.0394	0.0214	0.0239	0.0305	0.0019	0.0298	0.0322	0.1548	0.0022	0.0466	0.0894	0.0238	0.0237	0.0052	0.0024	0.0183	0.022	0.098	0.0341	0.1084	0.0418	0.0033
22	rs5767402	47302584	0.87	0.718142804220985	1.17	0.0317925650317571	0.95189341466721	0.29138123765663	0.0059	0.0105	0.1041	0.0205	0.0394	0.0214	0.0239	0.0306	0.0019	0.0298	0.0322	0.1548	0.0022	0.0466	0.0894	0.0238	0.0238	0.0052	0.0024	0.0184	0.022	0.098	0.0341	0.1084	0.0418	0.0033
22	rs73478563	47305079	0.87	0.718142804220985	1.17	0.0317925650317571	0.970640113480585	0.307662468003358	0.0059	0.0105	0.1043	0.0204	0.0393	0.0214	0.0239	0.0307	0.0019	0.0299	0.0322	0.1548	0.0022	0.0467	0.0894	0.0237	0.0237	0.0052	0.0024	0.0184	0.0222	0.0981	0.0342	0.1082	0.0416	0.0033
22	rs78905339	47308426	0.86	0.789876638244022	1.17	0.0317925650317571	1.03951983995144	0.312225154572281	0.0059	0.0105	0.1045	0.0204	0.0395	0.0212	0.0237	0.0308	0.0019	0.0301	0.0321	0.155	0.0023	0.0472	0.0888	0.0236	0.0236	0.0053	0.0025	0.0185	0.0224	0.0982	0.0344	0.1076	0.0412	0.0033
22	rs73478582	47309019	0.86	0.789876638244022	1.17	0.0317925650317571	1.03038138838951	0.311142711991857	0.0059	0.0105	0.1046	0.0204	0.0396	0.0212	0.0237	0.0308	0.0019	0.0302	0.0321	0.1549	0.0023	0.0473	0.0888	0.0236	0.0236	0.0053	0.0025	0.0185	0.0224	0.0982	0.0344	0.1077	0.0412	0.0033
22	rs17762500	47309247	0.86	0.789876638244022	1.17	0.0317925650317571	0.999212993328956	0.308501458121557	0.0059	0.0105	0.1046	0.0203	0.0396	0.0212	0.0237	0.0308	0.0019	0.0302	0.0321	0.1549	0.0023	0.0473	0.0888	0.0235	0.0236	0.0052	0.0025	0.0185	0.0224	0.0983	0.0344	0.1078	0.0412	0.0032
22	rs73478584	47309290	0.86	0.789876638244022	1.17	0.0317925650317571	0.998955611777467	0.308381560662893	0.0059	0.0105	0.1046	0.0203	0.0397	0.0212	0.0237	0.0308	0.0019	0.0302	0.032	0.1549	0.0023	0.0473	0.0888	0.0235	0.0236	0.0052	0.0025	0.0185	0.0224	0.0983	0.0344	0.1078	0.0412	0.0032
22	rs130985	47319208	0.87	0.718142804220985	1.17	0.0317925650317571	0.828229367375032	0.33373667732889	0.0056	0.0105	0.1049	0.0199	0.0395	0.0211	0.0235	0.0309	0.0019	0.0303	0.0317	0.1543	0.0023	0.0469	0.0898	0.0234	0.0233	0.0049	0.0025	0.0186	0.0226	0.0989	0.0341	0.1087	0.0411	0.0032
22	rs1569519	47321392	0.87	0.718142804220985	1.17	0.0317925650317571	0.827357056600217	0.336193615399693	0.0056	0.0104	0.105	0.0199	0.0395	0.0211	0.0235	0.0309	0.0019	0.0303	0.0317	0.1543	0.0024	0.0469	0.0899	0.0234	0.0233	0.0049	0.0025	0.0186	0.0226	0.099	0.0341	0.1088	0.0411	0.0032
22	rs6009062	47327410	0.87	0.718142804220985	1.17	0.0317925650317571	0.803249401391845	0.342358777954181	0.0056	0.0104	0.1049	0.0198	0.0395	0.0211	0.0235	0.0309	0.0018	0.0303	0.0316	0.1543	0.0024	0.0468	0.09	0.0234	0.0233	0.0048	0.0025	0.0187	0.0226	0.099	0.0341	0.1089	0.0411	0.0032
22	rs112771283	47331992	0.87	0.718142804220985	1.17	0.0317925650317571	0.752687025217166	0.354410797068161	0.0055	0.0104	0.1048	0.0197	0.0393	0.0211	0.0235	0.0309	0.0018	0.0303	0.0315	0.1543	0.0023	0.0468	0.0904	0.0234	0.0233	0.0047	0.0025	0.0187	0.0227	0.0993	0.0339	0.1093	0.0411	0.0031
22	rs62232701	47333002	0.87	0.718142804220985	1.17	0.0317925650317571	0.747140810141898	0.350048326218706	0.0055	0.0103	0.1048	0.0197	0.0393	0.0211	0.0235	0.0309	0.0018	0.0303	0.0315	0.1543	0.0023	0.0468	0.0904	0.0234	0.0233	0.0047	0.0025	0.0187	0.0227	0.0993	0.0339	0.1094	0.0411	0.0031
22	rs56205905	47335227	0.87	0.718142804220985	1.17	0.0317925650317571	0.738968516637638	0.347562457504196	0.0055	0.0103	0.1048	0.0197	0.0393	0.0211	0.0235	0.0309	0.0018	0.0303	0.0315	0.1543	0.0023	0.0468	0.0905	0.0234	0.0233	0.0047	0.0025	0.0187	0.0226	0.0993	0.0339	0.1094	0.0411	0.003
22	rs4823900	47335392	0.87	0.718142804220985	1.17	0.0317925650317571	0.73745946984475	0.346569537558563	0.0055	0.0103	0.1048	0.0197	0.0393	0.0211	0.0235	0.0309	0.0018	0.0303	0.0315	0.1543	0.0023	0.0468	0.0905	0.0234	0.0233	0.0047	0.0025	0.0187	0.0226	0.0993	0.0339	0.1094	0.0411	0.003
22	rs77416889	47335393	0.87	0.718142804220985	1.17	0.0317925650317571	0.736931624473629	0.346569537558563	0.0055	0.0103	0.1048	0.0197	0.0393	0.0211	0.0235	0.0309	0.0018	0.0303	0.0315	0.1543	0.0023	0.0468	0.0905	0.0234	0.0233	0.0047	0.0025	0.0187	0.0226	0.0993	0.0339	0.1094	0.0411	0.003
22	rs9616173	47345487	0.87	0.718142804220985	1.17	0.0317925650317571	0.511514536363669	0.370621581428709	0.0052	0.01	0.1058	0.0195	0.039	0.0207	0.0234	0.0303	0.0017	0.03	0.0305	0.1543	0.0023	0.0459	0.094	0.0233	0.0224	0.004	0.0026	0.0186	0.0224	0.101	0.0329	0.1117	0.0405	0.0027
22	rs136073	47346109	0.87	0.718142804220985	1.18	0.0255692379504257	0.514131476714781	0.369104958407248	0.0052	0.01	0.1058	0.0195	0.039	0.0207	0.0234	0.0303	0.0017	0.03	0.0305	0.1543	0.0023	0.0459	0.0941	0.0233	0.0224	0.004	0.0026	0.0186	0.0224	0.101	0.0329	0.1118	0.0405	0.0027
22	rs12628756	47347264	0.87	0.718142804220985	1.17	0.0317925650317571	0.51592232154904	0.372899798325711	0.0052	0.01	0.1058	0.0195	0.039	0.0207	0.0234	0.0303	0.0017	0.0301	0.0304	0.1542	0.0023	0.0459	0.0941	0.0233	0.0224	0.004	0.0026	0.0186	0.0224	0.101	0.0329	0.1118	0.0404	0.0027
22	rs73186520	47350898	0.87	0.718142804220985	1.18	0.0255692379504257	0.525179272312574	0.385627493114963	0.0051	0.01	0.1061	0.0195	0.0388	0.0207	0.0234	0.0302	0.0017	0.03	0.0302	0.1542	0.0023	0.0457	0.0944	0.0233	0.0224	0.004	0.0026	0.0185	0.0224	0.101	0.0328	0.1122	0.0402	0.0027
22	rs9616177	47351838	0.87	0.718142804220985	1.18	0.0255692379504257	0.520798161111913	0.392678223989459	0.0051	0.0099	0.1061	0.0195	0.0386	0.0207	0.0234	0.0302	0.0017	0.03	0.0302	0.1543	0.0023	0.0457	0.0945	0.0234	0.0224	0.0041	0.0026	0.0186	0.0224	0.1011	0.0327	0.1123	0.0402	0.0026
22	rs116914140	47358009	0.87	0.718142804220985	1.18	0.0255692379504257	0.500542756340159	0.428976954637315	0.0051	0.0098	0.1062	0.0194	0.0383	0.0208	0.0234	0.0301	0.0016	0.0301	0.0299	0.1544	0.0023	0.0454	0.095	0.0234	0.0225	0.0041	0.0026	0.0188	0.0224	0.1013	0.0323	0.1126	0.0401	0.0026
22	rs136094	47358367	0.87	0.718142804220985	1.18	0.0255692379504257	0.501552698525	0.419918889635658	0.0051	0.0098	0.1062	0.0194	0.0383	0.0208	0.0234	0.0301	0.0016	0.0301	0.0299	0.1544	0.0023	0.0454	0.095	0.0234	0.0225	0.0041	0.0026	0.0188	0.0224	0.1014	0.0323	0.1126	0.0401	0.0025
22	rs136101	47363413	0.87	0.718142804220985	1.19	0.0203852747306207	0.51227980937827	0.427924078160283	0.0051	0.0098	0.1063	0.0194	0.0382	0.0209	0.0234	0.0301	0.0016	0.0301	0.0297	0.1543	0.0023	0.0453	0.0952	0.0236	0.0227	0.0041	0.0026	0.0189	0.0224	0.1015	0.0322	0.1126	0.0399	0.0025
22	rs9615432	47365106	0.87	0.718142804220985	1.19	0.0203852747306207	0.505285304941386	0.425032262035792	0.0051	0.0098	0.1062	0.0194	0.0382	0.021	0.0234	0.0301	0.0016	0.0301	0.0296	0.1542	0.0023	0.0453	0.0952	0.0236	0.0226	0.0041	0.0026	0.0189	0.0224	0.1016	0.0322	0.1125	0.0401	0.0024
22	rs73186541	47370033	0.87	0.718142804220985	1.19	0.0203852747306207	0.726709439823134	0.528092426580514	0.0048	0.0097	0.1053	0.0196	0.0373	0.0215	0.0237	0.0306	0.0013	0.0308	0.0286	0.1521	0.0022	0.0445	0.0966	0.0244	0.0232	0.0048	0.0024	0.0189	0.0231	0.1027	0.0314	0.1133	0.04	0.0017
22	rs4436	47370060	0.87	0.718142804220985	1.19	0.0203852747306207	0.731587181481971	0.528092426580514	0.0048	0.0097	0.1053	0.0196	0.0373	0.0215	0.0237	0.0307	0.0013	0.0308	0.0286	0.1521	0.0022	0.0445	0.0966	0.0244	0.0232	0.0048	0.0024	0.019	0.0231	0.1028	0.0314	0.1134	0.04	0.0017
22	rs55986099	47370141	0.87	0.718142804220985	1.19	0.0203852747306207	0.745018273719679	0.525731691767808	0.0047	0.0097	0.1053	0.0196	0.0373	0.0215	0.0237	0.0306	0.0013	0.0308	0.0286	0.1519	0.0022	0.0444	0.0966	0.0244	0.0232	0.0048	0.0024	0.019	0.0231	0.1028	0.0314	0.1134	0.0401	0.0017
22	rs470059	47372368	0.87	0.718142804220985	1.19	0.0203852747306207	0.956018216976987	0.495697307837316	0.0046	0.0096	0.1051	0.0197	0.0369	0.0216	0.0236	0.0305	0.0011	0.0313	0.0286	0.1501	0.0022	0.0443	0.0974	0.0245	0.0233	0.005	0.0022	0.0191	0.0227	0.1037	0.0307	0.1147	0.0409	0.0012
22	rs9616187	47373978	0.87	0.718142804220985	1.18	0.0255692379504257	0.98381814800384	0.489008727984637	0.0046	0.0096	0.1052	0.0197	0.0368	0.0216	0.0236	0.0305	0.0011	0.0313	0.0286	0.15	0.0022	0.0443	0.0975	0.0245	0.0233	0.005	0.0022	0.0191	0.0227	0.1039	0.0306	0.1148	0.0408	0.0012
22	rs8142299	47374454	0.87	0.718142804220985	1.18	0.0255692379504257	0.987743074940221	0.486829760810797	0.0046	0.0096	0.1052	0.0197	0.0368	0.0216	0.0236	0.0305	0.0011	0.0312	0.0286	0.15	0.0022	0.0443	0.0975	0.0245	0.0233	0.005	0.0022	0.0191	0.0227	0.1039	0.0306	0.1148	0.0408	0.0012
22	rs11913668	47376890	0.87	0.718142804220985	1.18	0.0255692379504257	1.01816125312985	0.488463751739103	0.0045	0.0096	0.1053	0.0197	0.0367	0.0215	0.0235	0.0305	0.0011	0.0312	0.0286	0.1501	0.0022	0.0442	0.0975	0.0244	0.0233	0.005	0.0022	0.0191	0.0226	0.1041	0.0306	0.115	0.0409	0.0012
22	rs8141045	47378476	0.87	0.718142804220985	1.18	0.0255692379504257	1.05455985834547	0.478274530352537	0.0045	0.0095	0.1054	0.0197	0.0365	0.0214	0.0234	0.0305	0.0011	0.0312	0.0285	0.15	0.0022	0.0442	0.0978	0.0244	0.0233	0.0051	0.0023	0.019	0.0226	0.1042	0.0305	0.1152	0.0411	0.0012
22	rs136120	47380606	0.87	0.718142804220985	1.18	0.0255692379504257	1.06352001650933	0.480714883228163	0.0045	0.0095	0.1055	0.0197	0.0364	0.0214	0.0234	0.0305	0.0011	0.0312	0.0285	0.1499	0.0022	0.0442	0.0979	0.0244	0.0233	0.005	0.0022	0.019	0.0226	0.1042	0.0304	0.1153	0.0412	0.0012
22	rs117449195	47381883	0.87	0.718142804220985	1.16	0.0391967480014609	1.0626402219631	0.477190961625673	0.0045	0.0095	0.1055	0.0196	0.0364	0.0214	0.0234	0.0305	0.0011	0.0312	0.0285	0.1498	0.0022	0.0442	0.0979	0.0244	0.0233	0.005	0.0022	0.019	0.0226	0.1042	0.0303	0.1153	0.0412	0.0012
22	rs75430848	47387771	0.87	0.718142804220985	1.15	0.047929882429645	1.07471882017995	0.487510419262936	0.0045	0.0095	0.1054	0.0196	0.0362	0.0214	0.0234	0.0305	0.0011	0.0314	0.0284	0.1496	0.0022	0.0441	0.0982	0.0245	0.0233	0.0051	0.0021	0.019	0.0225	0.1042	0.0304	0.1155	0.0413	0.0011
22	rs6009095	47402351	0.87	0.718142804220985	1.14	0.0581452072437857	1.13267564081217	0.500626135065418	0.0045	0.0095	0.1054	0.0195	0.0359	0.0213	0.0234	0.0306	0.0011	0.0315	0.0284	0.1494	0.0022	0.044	0.0986	0.0246	0.0232	0.0051	0.002	0.0189	0.0224	0.1043	0.0306	0.1158	0.0413	0.0011
22	rs62225117	47409522	0.87	0.718142804220985	1.12	0.083651866997597	1.15914373065182	0.50831779514886	0.0045	0.0095	0.1054	0.0194	0.0359	0.0213	0.0234	0.0306	0.0011	0.0316	0.0284	0.1493	0.0022	0.044	0.0986	0.0246	0.0232	0.0051	0.0021	0.0189	0.0224	0.1042	0.0306	0.1158	0.0413	0.0011
22	rs9616197	47411246	0.87	0.718142804220985	1.12	0.083651866997597	1.16260587550928	0.514658107299381	0.0045	0.0095	0.1055	0.0194	0.0359	0.0213	0.0234	0.0306	0.0011	0.0316	0.0284	0.1493	0.0022	0.044	0.0986	0.0246	0.0232	0.0052	0.0021	0.0189	0.0224	0.1042	0.0306	0.1158	0.0413	0.0011
22	rs16996168	47414062	0.88	0.650722301593725	1.12	0.083651866997597	1.17255921339854	0.523373607470373	0.0045	0.0095	0.1055	0.0194	0.0359	0.0213	0.0234	0.0305	0.0011	0.0315	0.0284	0.1492	0.0022	0.044	0.0987	0.0246	0.0232	0.0052	0.0021	0.0189	0.0224	0.1042	0.0306	0.116	0.0413	0.0011
22	rs7291161	47434170	0.88	0.650722301593725	1.12	0.083651866997597	1.16908546765595	0.523789546942381	0.0045	0.0095	0.1055	0.0193	0.0359	0.0213	0.0234	0.0303	0.0011	0.0315	0.0283	0.149	0.0022	0.0439	0.0987	0.0247	0.0232	0.0052	0.002	0.0189	0.0225	0.1042	0.0305	0.1163	0.0414	0.0011
22	rs5769300	47437808	0.88	0.650722301593725	1.11	0.0992615496976265	0.895419165524825	0.462088448934287	0.0051	0.0095	0.1056	0.0191	0.0358	0.0213	0.0233	0.0284	0.0014	0.0314	0.0282	0.1485	0.0022	0.0439	0.0985	0.0249	0.0232	0.0055	0.0023	0.0189	0.0227	0.1043	0.0306	0.1168	0.0415	0.0019
22	rs9615456	47439597	0.88	0.650722301593725	1.11	0.0992615496976265	0.853616627187122	0.445118628872377	0.0052	0.0095	0.1055	0.0191	0.0359	0.0213	0.0233	0.0281	0.0014	0.0313	0.0282	0.1483	0.0022	0.0439	0.0986	0.0249	0.0233	0.0055	0.0023	0.0189	0.0227	0.1043	0.0305	0.1169	0.0415	0.002
22	rs140539	47440770	0.88	0.650722301593725	1.11	0.0992615496976265	0.840163733104778	0.464372623407387	0.0052	0.0095	0.1055	0.0191	0.036	0.0213	0.0233	0.0281	0.0014	0.0313	0.0281	0.1483	0.0022	0.0439	0.0986	0.0248	0.0233	0.0055	0.0023	0.0189	0.0227	0.1042	0.0305	0.1169	0.0415	0.002
22	rs118065929	47446472	0.89	0.587533376708783	1.11	0.0992615496976265	0.734370173489334	0.487238126529828	0.0056	0.0104	0.1046	0.0186	0.0371	0.0209	0.0231	0.0279	0.0017	0.0309	0.0278	0.1476	0.0019	0.0436	0.0987	0.0262	0.0237	0.0048	0.0022	0.0192	0.0234	0.1034	0.0299	0.1177	0.0415	0.0022
22	rs4823904	47446623	0.89	0.587533376708783	1.11	0.0992615496976265	0.74297405554152	0.484517354557188	0.0057	0.0106	0.1044	0.0185	0.0373	0.0209	0.0231	0.0279	0.0018	0.0308	0.0278	0.1474	0.0019	0.0435	0.0987	0.0265	0.0238	0.0046	0.0022	0.0192	0.0235	0.1032	0.0297	0.1179	0.0415	0.0022
22	rs117600014	47447438	0.9	0.528487958927512	1.11	0.0992615496976265	0.982880527956594	0.499118784882193	0.0058	0.0116	0.1027	0.0179	0.0372	0.021	0.023	0.0279	0.0019	0.0309	0.0274	0.1462	0.0021	0.0439	0.0976	0.027	0.0239	0.0038	0.0021	0.0191	0.0247	0.1028	0.0283	0.1209	0.042	0.0024
22	rs131924	47450911	0.9	0.528487958927512	1.11	0.0992615496976265	0.992016558447985	0.46612133112508	0.0058	0.0117	0.1026	0.0179	0.0372	0.0211	0.0231	0.0279	0.0019	0.0309	0.0274	0.1461	0.0022	0.0439	0.0976	0.027	0.0239	0.0037	0.0021	0.0191	0.0248	0.1028	0.0283	0.1211	0.042	0.0024
22	rs77639420	47454840	0.9	0.528487958927512	1.11	0.0992615496976265	0.973269876397664	0.470298239049356	0.0058	0.0116	0.1024	0.018	0.0375	0.0211	0.0231	0.028	0.002	0.0308	0.0272	0.1457	0.0022	0.0439	0.0975	0.0271	0.024	0.0037	0.0022	0.0192	0.0248	0.1029	0.0283	0.1215	0.0419	0.0024
22	rs7286116	47456834	0.9	0.528487958927512	1.12	0.083651866997597	0.952566348085636	0.454585070589994	0.0058	0.0116	0.1017	0.018	0.0376	0.0211	0.0231	0.028	0.002	0.0309	0.0271	0.1459	0.0022	0.0439	0.0973	0.027	0.024	0.0036	0.0022	0.0193	0.0249	0.1029	0.0283	0.1219	0.0419	0.0024
22	rs131930	47458910	0.89	0.587533376708783	1.12	0.083651866997597	0.942493027982001	0.447380437998086	0.0058	0.0116	0.101	0.018	0.0377	0.0211	0.0231	0.028	0.002	0.031	0.027	0.146	0.0023	0.0439	0.0972	0.027	0.024	0.0036	0.0022	0.0194	0.0249	0.1029	0.0283	0.1224	0.042	0.0025
22	rs5769347	47461894	0.89	0.587533376708783	1.13	0.0699995683306186	0.986206471157835	0.490508216894678	0.0058	0.0116	0.101	0.0181	0.0377	0.0212	0.0235	0.028	0.002	0.0311	0.0266	0.146	0.0023	0.0439	0.0971	0.027	0.024	0.0036	0.0022	0.0194	0.0249	0.1028	0.0281	0.1225	0.0418	0.0025
22	rs9615127	47464074	0.89	0.587533376708783	1.13	0.0699995683306186	0.990391744895842	0.501174549437047	0.0058	0.0116	0.1007	0.0181	0.0378	0.0212	0.0237	0.0281	0.002	0.0311	0.0265	0.146	0.0023	0.0439	0.0969	0.0271	0.024	0.0036	0.0022	0.0195	0.0249	0.1028	0.028	0.1226	0.0419	0.0025
22	rs41330945	47470112	0.9	0.528487958927512	1.13	0.0699995683306186	0.962008036584659	0.472863069931297	0.0059	0.0116	0.1	0.0181	0.0378	0.0213	0.0239	0.0281	0.002	0.0311	0.0265	0.146	0.0023	0.044	0.0969	0.0271	0.024	0.0035	0.0022	0.0195	0.0248	0.1027	0.028	0.1228	0.0419	0.0025
22	rs71313092	47476259	0.9	0.528487958927512	1.13	0.0699995683306186	0.948867649368406	0.506942102244803	0.0059	0.0116	0.1	0.0181	0.0379	0.0213	0.0239	0.0282	0.002	0.0312	0.0265	0.146	0.0023	0.044	0.0968	0.0271	0.024	0.0035	0.0022	0.0195	0.0247	0.1026	0.028	0.1229	0.0418	0.0025
22	rs73170431	47478350	0.9	0.528487958927512	1.14	0.0581452072437857	0.945929757112073	0.503918911358385	0.0058	0.0116	0.0999	0.018	0.0379	0.0214	0.0239	0.0282	0.002	0.0312	0.0265	0.146	0.0023	0.0439	0.0968	0.0271	0.024	0.0035	0.0022	0.0195	0.0247	0.1026	0.028	0.1229	0.0418	0.0025
22	rs80043085	47489078	0.9	0.528487958927512	1.15	0.047929882429645	0.956355260905731	0.523512244756968	0.0058	0.0116	0.0998	0.018	0.038	0.0213	0.0238	0.0283	0.002	0.0313	0.0265	0.146	0.0023	0.0439	0.0968	0.0271	0.0239	0.0036	0.0022	0.0196	0.0246	0.1023	0.028	0.1231	0.0419	0.0025
22	rs4823591	47492213	0.9	0.528487958927512	1.15	0.047929882429645	0.95964401004187	0.538678443171292	0.0058	0.0116	0.0998	0.018	0.0381	0.0213	0.0238	0.0283	0.002	0.0313	0.0265	0.146	0.0023	0.0439	0.0968	0.0272	0.0239	0.0036	0.0022	0.0196	0.0246	0.1022	0.028	0.1232	0.0419	0.0026
22	rs79285278	47492833	0.9	0.528487958927512	1.15	0.047929882429645	0.971233675026356	0.505292519861458	0.0059	0.0116	0.0986	0.0185	0.0379	0.022	0.024	0.0286	0.002	0.0323	0.027	0.1434	0.0025	0.0443	0.0967	0.0279	0.0243	0.0036	0.0023	0.02	0.0252	0.1013	0.0281	0.1221	0.0416	0.0026
22	rs73170444	47497291	0.9	0.528487958927512	1.15	0.047929882429645	0.976157496164729	0.725771884380912	0.0065	0.0114	0.0955	0.0202	0.0377	0.0241	0.025	0.0301	0.0023	0.0328	0.0276	0.137	0.0029	0.0437	0.0973	0.0301	0.0259	0.0037	0.0024	0.0209	0.0271	0.0986	0.0284	0.1189	0.0412	0.0027
22	rs5767497	47504115	0.9	0.528487958927512	1.16	0.0391967480014609	1.01945845312093	0.710235134990569	0.0065	0.0114	0.0953	0.0204	0.0377	0.0242	0.0251	0.0303	0.0023	0.0329	0.0276	0.1365	0.003	0.0436	0.0974	0.0303	0.026	0.0037	0.0025	0.021	0.0272	0.0986	0.0285	0.1186	0.0412	0.0028
22	rs111524726	47506901	0.89	0.587533376708783	1.16	0.0391967480014609	1.04597985956202	0.709490064949739	0.0066	0.0114	0.0949	0.0204	0.0378	0.0243	0.0251	0.0303	0.0023	0.0329	0.0276	0.1362	0.003	0.0436	0.0974	0.0303	0.0262	0.0038	0.0025	0.021	0.0273	0.0985	0.0285	0.1186	0.0411	0.0029
22	rs5766679	47509921	0.89	0.587533376708783	1.17	0.0317925650317571	1.09609900993725	0.710682260764555	0.0066	0.0114	0.0947	0.0204	0.0378	0.0243	0.0251	0.0303	0.0024	0.0329	0.0275	0.136	0.0031	0.0436	0.0975	0.0304	0.0263	0.0038	0.0025	0.0211	0.0273	0.0985	0.0285	0.1186	0.0411	0.0029
22	rs117178277	47510749	0.89	0.587533376708783	1.17	0.0317925650317571	1.11217700486349	0.712769677005339	0.0067	0.0114	0.0947	0.0204	0.0379	0.0244	0.0252	0.0303	0.0024	0.033	0.0276	0.1357	0.0031	0.0437	0.0975	0.0304	0.0264	0.0038	0.0025	0.0211	0.0273	0.0982	0.0285	0.1186	0.0411	0.0029
22	rs910540	47511446	0.89	0.587533376708783	1.17	0.0317925650317571	1.11253535032165	0.723825716354226	0.0067	0.0114	0.0943	0.0208	0.0379	0.0244	0.0253	0.0305	0.0024	0.033	0.0276	0.1353	0.0031	0.0437	0.0974	0.0303	0.0265	0.0038	0.0025	0.0211	0.0274	0.0977	0.0285	0.1186	0.0411	0.0029
22	rs75424872	47511770	0.89	0.587533376708783	1.17	0.0317925650317571	1.04257323977226	0.738074214130771	0.0068	0.0114	0.094	0.0211	0.0381	0.0246	0.0254	0.0309	0.0025	0.0331	0.0279	0.1341	0.0032	0.0435	0.0974	0.0304	0.0265	0.0039	0.0025	0.0212	0.0276	0.0974	0.0286	0.118	0.0414	0.0029
22	rs910541	47511864	0.89	0.587533376708783	1.17	0.0317925650317571	1.07922920520382	0.763419423387201	0.0069	0.0114	0.0937	0.0213	0.0379	0.0248	0.0256	0.0312	0.0025	0.0332	0.028	0.1335	0.0032	0.0434	0.0974	0.0306	0.0266	0.0039	0.0025	0.0212	0.0277	0.0971	0.0286	0.1179	0.0415	0.0029
22	rs875419	47511958	0.89	0.587533376708783	1.17	0.0317925650317571	0.994841192723746	0.792152052080661	0.007	0.0113	0.0932	0.0214	0.0382	0.0249	0.0258	0.0313	0.0026	0.0333	0.028	0.1332	0.0032	0.0432	0.0974	0.0306	0.0266	0.0039	0.0024	0.0213	0.0277	0.0968	0.0286	0.1178	0.0415	0.0029
22	rs73477494	47513125	0.9	0.528487958927512	1.17	0.0317925650317571	0.905774555908195	0.832351558418431	0.0071	0.0112	0.0928	0.0216	0.0384	0.0248	0.0259	0.0315	0.0026	0.0333	0.028	0.1331	0.0033	0.0431	0.0977	0.0306	0.0266	0.0039	0.0024	0.0214	0.0276	0.0969	0.0285	0.1176	0.0416	0.0029
22	rs2295246	47519476	0.9	0.528487958927512	1.17	0.0317925650317571	0.888788551525784	0.794442127616285	0.0072	0.011	0.0918	0.0219	0.0388	0.0247	0.0262	0.0318	0.0025	0.0332	0.028	0.133	0.0035	0.0428	0.0983	0.0305	0.0267	0.0039	0.0024	0.0216	0.0275	0.0971	0.0282	0.1171	0.0418	0.0027
22	rs80299207	47523551	0.9	0.528487958927512	1.17	0.0317925650317571	0.838329061554274	0.802698027345086	0.0072	0.011	0.0914	0.022	0.0389	0.0247	0.0262	0.032	0.0025	0.0332	0.0279	0.133	0.0035	0.0428	0.0984	0.0303	0.0268	0.0039	0.0023	0.0217	0.0274	0.0972	0.0283	0.117	0.0419	0.0027
22	rs74939078	47525477	0.9	0.528487958927512	1.17	0.0317925650317571	0.817314395863303	0.822800910582377	0.0072	0.0109	0.0912	0.022	0.0389	0.0247	0.0263	0.032	0.0025	0.0332	0.0279	0.133	0.0036	0.0428	0.0985	0.0302	0.0268	0.0039	0.0023	0.0217	0.0274	0.0972	0.0284	0.117	0.042	0.0026
22	rs13055207	47529458	0.9	0.528487958927512	1.16	0.0391967480014609	0.793334255317535	0.85819015245219	0.0072	0.0109	0.0909	0.022	0.0389	0.0248	0.0263	0.032	0.0025	0.0332	0.0279	0.1331	0.0036	0.0428	0.0986	0.0301	0.0269	0.0039	0.0023	0.0218	0.0273	0.0972	0.0285	0.117	0.042	0.0026
22	rs4823597	47531320	0.91	0.473491286898298	1.16	0.0391967480014609	0.790999875022778	0.896387971397221	0.0072	0.0109	0.0906	0.0221	0.0389	0.0248	0.0263	0.032	0.0025	0.0332	0.0279	0.133	0.0036	0.0428	0.0987	0.03	0.0269	0.0039	0.0023	0.0218	0.0273	0.0972	0.0285	0.1169	0.0421	0.0025
22	rs113127200	47534414	0.91	0.473491286898298	1.16	0.0391967480014609	0.767283261990826	0.890128492109267	0.0072	0.0108	0.09	0.0221	0.0391	0.025	0.0264	0.0321	0.0025	0.0332	0.0278	0.1326	0.0037	0.043	0.0987	0.0302	0.0269	0.0039	0.0023	0.0218	0.0271	0.0972	0.029	0.1165	0.0421	0.0025
22	rs78096288	47535534	0.91	0.473491286898298	1.16	0.0391967480014609	0.755123911541133	0.927186321275095	0.0072	0.0108	0.0895	0.0222	0.0392	0.0251	0.0264	0.0322	0.0025	0.0332	0.0279	0.1322	0.0038	0.0431	0.0986	0.0303	0.027	0.0039	0.0023	0.0218	0.0271	0.0972	0.0292	0.1164	0.0421	0.0025
22	rs76479389	47537600	0.91	0.473491286898298	1.16	0.0391967480014609	0.734294896215725	0.952797502864837	0.0073	0.0107	0.0891	0.0223	0.0393	0.0253	0.0266	0.0323	0.0025	0.0331	0.028	0.1319	0.0039	0.0432	0.0986	0.0304	0.027	0.0039	0.0023	0.0218	0.0271	0.0972	0.0295	0.1161	0.042	0.0025
22	rs56145009	47539561	0.91	0.473491286898298	1.16	0.0391967480014609	0.696937913846396	0.946619234320224	0.0074	0.0107	0.0887	0.0224	0.0395	0.0254	0.0266	0.0325	0.0026	0.0331	0.028	0.1313	0.004	0.0431	0.0986	0.0305	0.027	0.0039	0.0023	0.0218	0.0271	0.0972	0.0297	0.1158	0.042	0.0025
22	rs17175403	47541927	0.91	0.473491286898298	1.16	0.0391967480014609	0.70986242693014	1.0178957328041	0.0076	0.0107	0.0882	0.0225	0.0396	0.0256	0.0267	0.0326	0.0026	0.033	0.0281	0.1311	0.004	0.043	0.0986	0.0307	0.027	0.0039	0.0023	0.0219	0.027	0.0972	0.0297	0.1157	0.0417	0.0025
22	rs77849558	47543041	0.91	0.473491286898298	1.16	0.0391967480014609	0.707121002582386	1.02818186713532	0.0076	0.0107	0.0881	0.0226	0.0397	0.0256	0.0268	0.0327	0.0026	0.033	0.0282	0.131	0.004	0.043	0.0987	0.0307	0.027	0.0038	0.0023	0.0219	0.027	0.0971	0.0297	0.1157	0.0416	0.0025
22	rs738669	47548321	0.92	0.422441555019286	1.16	0.0391967480014609	0.713648872280811	1.12930594478222	0.008	0.0107	0.0873	0.0229	0.04	0.0257	0.027	0.0328	0.0027	0.0327	0.0285	0.1311	0.0042	0.043	0.0985	0.0309	0.027	0.0039	0.0023	0.0222	0.0269	0.0971	0.0295	0.1149	0.0411	0.0026
22	rs6008046	47551527	0.92	0.422441555019286	1.15	0.047929882429645	0.71669936011897	1.26127092387368	0.0082	0.0108	0.0869	0.023	0.04	0.0262	0.0273	0.0328	0.0027	0.0325	0.0289	0.1307	0.0043	0.0427	0.0987	0.0313	0.0269	0.0039	0.0023	0.0221	0.0266	0.0969	0.0294	0.1149	0.0404	0.0027
22	rs6007611	47553250	0.93	0.375229593708928	1.15	0.047929882429645	0.664912301249929	1.51227138726287	0.0083	0.0107	0.087	0.0234	0.0401	0.0264	0.0277	0.0327	0.0028	0.0323	0.0291	0.1303	0.0044	0.0423	0.0988	0.0315	0.0271	0.0039	0.0023	0.0217	0.0262	0.0969	0.0294	0.1149	0.0399	0.0028
22	rs910542	47556343	0.93	0.375229593708928	1.15	0.047929882429645	0.688941377600787	1.56765677775178	0.0083	0.0108	0.0862	0.0235	0.0402	0.0266	0.0278	0.0327	0.0028	0.0323	0.0293	0.1303	0.0044	0.0421	0.0988	0.0316	0.0272	0.0039	0.0023	0.0217	0.0263	0.0969	0.0294	0.115	0.0399	0.0028
22	rs12169043	47558512	0.93	0.375229593708928	1.15	0.047929882429645	0.735273766132837	1.67548515802311	0.0083	0.0108	0.0861	0.0236	0.0403	0.0266	0.0278	0.0327	0.0027	0.0322	0.0293	0.1301	0.0044	0.042	0.0986	0.0317	0.0272	0.004	0.0023	0.0217	0.0263	0.0971	0.0296	0.1149	0.0399	0.0027
22	rs34154253	47559548	0.93	0.375229593708928	1.15	0.047929882429645	0.736479318116051	1.70155856982679	0.0083	0.0108	0.0861	0.0236	0.0403	0.0267	0.0278	0.0327	0.0028	0.0322	0.0293	0.13	0.0044	0.042	0.0986	0.0317	0.0272	0.004	0.0023	0.0217	0.0263	0.0971	0.0296	0.1149	0.0399	0.0027
22	rs6008051	47561788	0.93	0.375229593708928	1.15	0.047929882429645	0.740856734673832	1.70804244638473	0.0084	0.0108	0.086	0.0237	0.0402	0.0268	0.0279	0.0329	0.0028	0.0321	0.0293	0.1294	0.0044	0.042	0.0984	0.0318	0.0273	0.004	0.0024	0.0217	0.0264	0.0971	0.0296	0.1147	0.04	0.0027
22	rs2017931	47566251	0.94	0.331738599837001	1.15	0.047929882429645	0.765902472621736	1.91273408205306	0.0084	0.0109	0.0859	0.0237	0.0403	0.0269	0.0279	0.0329	0.0028	0.0321	0.0295	0.1288	0.0044	0.0419	0.0982	0.0319	0.0273	0.0041	0.0025	0.0217	0.0265	0.097	0.0296	0.1146	0.0401	0.0027
22	rs2337244	47568291	0.98	0.192372589028169	1.15	0.047929882429645	0.897962285880847	2.22384997964872	0.0098	0.0121	0.0819	0.0268	0.0405	0.0298	0.0297	0.033	0.0037	0.031	0.0327	0.1216	0.0046	0.0383	0.097	0.0334	0.029	0.0046	0.0031	0.0214	0.0257	0.0941	0.0314	0.1124	0.0413	0.0033
22	rs15646	47571203	0.98	0.192372589028169	1.15	0.047929882429645	0.827594920487009	2.2223956304655	0.0099	0.0121	0.0818	0.0269	0.0404	0.03	0.0298	0.0331	0.0037	0.0311	0.0328	0.1214	0.0045	0.0381	0.097	0.0336	0.0291	0.0046	0.0031	0.0213	0.0256	0.0942	0.0315	0.1122	0.0411	0.0033
22	rs135368	47574009	0.98	0.192372589028169	1.15	0.047929882429645	0.823634348951377	2.22475900988081	0.0099	0.0121	0.0818	0.0271	0.0404	0.03	0.0299	0.033	0.0037	0.031	0.0329	0.1212	0.0045	0.038	0.0968	0.0337	0.0293	0.0046	0.0031	0.0211	0.0255	0.0942	0.0316	0.1123	0.0409	0.0033
22	rs5767566	47574088	0.99	0.165458971998582	1.15	0.047929882429645	0.88544022190568	2.41814299796365	0.01	0.0121	0.0818	0.0272	0.0404	0.03	0.0299	0.033	0.0037	0.031	0.0329	0.121	0.0045	0.038	0.0968	0.0337	0.0293	0.0046	0.0031	0.021	0.0254	0.0942	0.0317	0.1122	0.041	0.0033
22	rs17763384	47576867	1.01	0.120031835070186	1.15	0.047929882429645	0.794035150048372	2.01968379309257	0.0111	0.0127	0.0824	0.0273	0.0415	0.0302	0.0296	0.0327	0.0045	0.0308	0.0351	0.1206	0.005	0.0367	0.0959	0.0326	0.0297	0.005	0.0035	0.0197	0.0242	0.0939	0.0321	0.1083	0.0426	0.004
22	rs135374	47582486	1.01	0.120031835070186	1.15	0.047929882429645	0.712980026000733	2.23112355444094	0.0118	0.0132	0.0829	0.0274	0.0425	0.0303	0.0294	0.0325	0.005	0.0307	0.037	0.1202	0.0054	0.0357	0.0952	0.0318	0.03	0.0052	0.0038	0.0187	0.0232	0.0936	0.0328	0.1051	0.0438	0.0047
22	rs117667637	47584301	1.01	0.120031835070186	1.15	0.047929882429645	0.798714621831612	2.33912089002151	0.0119	0.0132	0.0831	0.0275	0.0426	0.0304	0.0293	0.0324	0.005	0.0308	0.0372	0.1202	0.0054	0.0355	0.095	0.0316	0.03	0.0052	0.0039	0.0184	0.0231	0.0934	0.0329	0.1049	0.0439	0.0047
22	rs11703015	47586093	1.01	0.120031835070186	1.15	0.047929882429645	0.806618543305669	2.35156676928854	0.0119	0.0132	0.0831	0.0275	0.0426	0.0304	0.0292	0.0324	0.005	0.0307	0.0373	0.1202	0.0055	0.0355	0.095	0.0316	0.03	0.0053	0.004	0.0184	0.0231	0.0934	0.0329	0.1048	0.0439	0.0047
22	rs11914069	47591636	1.01	0.120031835070186	1.16	0.0391967480014609	0.806775395565147	2.16722186003305	0.0119	0.0132	0.0832	0.0275	0.0427	0.0304	0.0292	0.0323	0.005	0.0307	0.0374	0.1201	0.0055	0.0355	0.0949	0.0315	0.03	0.0052	0.0041	0.0183	0.023	0.0935	0.0329	0.1047	0.044	0.0047
22	rs117132118	47595783	1	0.141401729381863	1.15	0.047929882429645	0.840961950313009	2.15490509881116	0.0127	0.0132	0.0839	0.0276	0.0435	0.0304	0.0288	0.0312	0.0053	0.0304	0.0389	0.1199	0.0054	0.0354	0.0949	0.0311	0.0299	0.0052	0.0042	0.0176	0.0222	0.095	0.0334	0.1024	0.0442	0.005
22	rs117025731	47599657	0.98	0.192372589028169	1.15	0.047929882429645	1.15432172405114	2.41299952875207	0.0137	0.0133	0.0855	0.0276	0.0445	0.0304	0.0282	0.0298	0.0056	0.0302	0.0405	0.1195	0.0054	0.035	0.0945	0.0306	0.0297	0.0052	0.0043	0.0167	0.0214	0.0969	0.0337	0.0995	0.0447	0.0053
22	rs5766716	47599811	0.98	0.192372589028169	1.15	0.047929882429645	1.09609900993725	2.21476230404004	0.0137	0.0133	0.0855	0.0276	0.0445	0.0304	0.0283	0.0297	0.0056	0.0302	0.0405	0.1196	0.0054	0.0349	0.0945	0.0306	0.0297	0.0052	0.0043	0.0167	0.0214	0.097	0.0338	0.0995	0.0447	0.0054
22	rs5767572	47599916	0.98	0.192372589028169	1.15	0.047929882429645	1.10788043687667	2.17809716817609	0.0137	0.0133	0.0856	0.0276	0.0445	0.0305	0.0283	0.0297	0.0056	0.0302	0.0405	0.1196	0.0054	0.0349	0.0945	0.0307	0.0296	0.0052	0.0043	0.0167	0.0214	0.097	0.0337	0.0993	0.0447	0.0054
22	rs8142461	47600644	0.98	0.192372589028169	1.14	0.0581452072437857	1.09895050746348	2.13554294731081	0.0138	0.0134	0.0856	0.0276	0.0447	0.0305	0.0283	0.0297	0.0055	0.0302	0.0405	0.1196	0.0054	0.0349	0.0946	0.0307	0.0296	0.0052	0.0044	0.0167	0.0214	0.0971	0.0337	0.0991	0.0447	0.0054
22	rs5767585	47603169	0.98	0.192372589028169	1.14	0.0581452072437857	1.12465634144754	2.13771326228219	0.0138	0.0135	0.0857	0.0275	0.0448	0.0303	0.0284	0.0295	0.0055	0.0302	0.0404	0.1199	0.0054	0.0348	0.0946	0.0306	0.0295	0.0052	0.0045	0.0166	0.0212	0.0972	0.0337	0.0993	0.0446	0.0055
22	rs12158950	47605031	0.98	0.192372589028169	1.14	0.0581452072437857	1.1486001898421	2.1790037629762	0.0138	0.0135	0.0859	0.0275	0.0448	0.0303	0.0283	0.0296	0.0056	0.0301	0.0404	0.1197	0.0054	0.0347	0.0945	0.0306	0.0297	0.0053	0.0045	0.0166	0.0212	0.097	0.0338	0.0994	0.0446	0.0055
22	rs9626700	47609590	0.98	0.192372589028169	1.14	0.0581452072437857	1.21335181267301	2.19750894886166	0.0138	0.0136	0.0858	0.0275	0.0448	0.0303	0.0283	0.0296	0.0057	0.0302	0.0404	0.1196	0.0054	0.0347	0.0946	0.0305	0.0296	0.0053	0.0046	0.0166	0.0212	0.097	0.0337	0.0993	0.0446	0.0056
22	rs8137792	47614044	0.98	0.192372589028169	1.14	0.0581452072437857	1.1825457342753	2.09147655698755	0.0138	0.0137	0.0858	0.0274	0.045	0.0301	0.0282	0.0296	0.0056	0.0304	0.0406	0.1195	0.0055	0.0349	0.0947	0.0303	0.0295	0.0052	0.0046	0.0166	0.0212	0.0971	0.0337	0.0992	0.0447	0.0056
22	rs117366725	47617855	0.98	0.192372589028169	1.14	0.0581452072437857	1.12016101531746	2.06570772281415	0.0137	0.0138	0.0857	0.0272	0.045	0.0302	0.0281	0.0296	0.0056	0.0305	0.0407	0.1193	0.0055	0.0349	0.0951	0.0302	0.0292	0.0052	0.0046	0.0166	0.0211	0.0973	0.0337	0.0994	0.0446	0.0056
22	rs5766724	47618561	0.97	0.222305343836028	1.14	0.0581452072437857	1.10207271098983	2.06948928416213	0.0137	0.0138	0.0857	0.0271	0.045	0.0302	0.0281	0.0296	0.0056	0.0305	0.0408	0.1192	0.0055	0.035	0.0952	0.0302	0.0292	0.0052	0.0046	0.0166	0.0211	0.0973	0.0337	0.0994	0.0446	0.0056
22	rs9615475	47626346	0.98	0.192372589028169	1.14	0.0581452072437857	1.06959856646498	1.96020811252405	0.0137	0.0138	0.0857	0.027	0.0449	0.0301	0.0281	0.0296	0.0056	0.0306	0.0408	0.1191	0.0055	0.035	0.0952	0.0301	0.0291	0.0052	0.0045	0.0166	0.0211	0.0973	0.0338	0.0997	0.0446	0.0057
22	rs111322502	47630912	0.97	0.222305343836028	1.14	0.0581452072437857	1.0733936768337	2.0187862851546	0.0137	0.0138	0.086	0.0268	0.0449	0.0302	0.0281	0.0294	0.0056	0.0306	0.0408	0.1191	0.0055	0.0349	0.0952	0.03	0.0291	0.0052	0.0045	0.0165	0.0209	0.0974	0.0338	0.1001	0.0446	0.0057
22	rs136618	47642100	0.97	0.222305343836028	1.14	0.0581452072437857	1.09592088938579	1.94144910628319	0.0138	0.0137	0.0862	0.0266	0.0449	0.0306	0.0281	0.0293	0.0055	0.0305	0.0408	0.1191	0.0055	0.0348	0.0952	0.03	0.0291	0.0052	0.0045	0.0165	0.0209	0.0974	0.0338	0.1004	0.0446	0.0058
22	rs7291607	47642181	0.97	0.222305343836028	1.14	0.0581452072437857	1.09592088938579	1.94162764576227	0.0138	0.0137	0.0862	0.0266	0.0449	0.0306	0.0281	0.0293	0.0055	0.0305	0.0408	0.1191	0.0055	0.0348	0.0952	0.03	0.0291	0.0052	0.0045	0.0165	0.0209	0.0974	0.0338	0.1004	0.0446	0.0058
22	rs116900944	47643204	0.97	0.222305343836028	1.14	0.0581452072437857	1.09895050746348	1.9585992233018	0.0138	0.0137	0.0862	0.0266	0.0449	0.0306	0.0281	0.0293	0.0055	0.0305	0.0408	0.1191	0.0055	0.0348	0.0952	0.03	0.029	0.0052	0.0045	0.0165	0.0209	0.0974	0.0337	0.1005	0.0445	0.0058
22	rs2337251	47645589	0.97	0.222305343836028	1.14	0.0581452072437857	1.12789738857707	1.94502032743141	0.0138	0.0137	0.0865	0.0263	0.045	0.0307	0.028	0.0291	0.0055	0.0306	0.0408	0.1192	0.0054	0.0348	0.0952	0.0299	0.029	0.0051	0.0044	0.0163	0.0207	0.0976	0.0335	0.1008	0.0446	0.0058
22	rs8136752	47653468	0.97	0.222305343836028	1.14	0.0581452072437857	1.13186367669433	1.86968570655183	0.0137	0.0137	0.0872	0.0254	0.0452	0.0307	0.0279	0.0285	0.0055	0.0312	0.0411	0.1195	0.0053	0.0349	0.0949	0.0297	0.0287	0.005	0.0042	0.0159	0.0204	0.0982	0.0331	0.1017	0.0449	0.006
22	rs118116363	47654752	0.96	0.255413023536062	1.14	0.0581452072437857	1.20668494587291	1.56679170153632	0.0134	0.014	0.0873	0.0242	0.0454	0.0309	0.0277	0.0278	0.0053	0.0324	0.0417	0.1195	0.005	0.0352	0.0954	0.0295	0.0287	0.0049	0.004	0.0152	0.02	0.0979	0.0328	0.1021	0.0463	0.0059
22	rs4342040	47655072	0.96	0.255413023536062	1.14	0.0581452072437857	1.25017922897424	1.52363344992447	0.0133	0.0141	0.0874	0.0239	0.0454	0.031	0.0277	0.0277	0.0052	0.0327	0.0419	0.1193	0.005	0.0353	0.0955	0.0294	0.0287	0.0049	0.0039	0.0151	0.0198	0.0977	0.0328	0.1022	0.0467	0.0059
22	rs78711342	47656639	0.95	0.291843936447983	1.15	0.047929882429645	1.84967703705701	1.19496472827004	0.013	0.0145	0.0881	0.0224	0.0459	0.0308	0.0271	0.0269	0.0048	0.0346	0.0433	0.1194	0.0043	0.0354	0.0963	0.029	0.0284	0.0045	0.0037	0.0145	0.0188	0.097	0.0327	0.103	0.0484	0.0059
22	rs136636	47657635	0.95	0.291843936447983	1.15	0.047929882429645	1.85876747124508	1.07260096320298	0.0129	0.0143	0.0884	0.022	0.0457	0.0306	0.0268	0.027	0.0046	0.0348	0.0432	0.1196	0.0041	0.0356	0.0971	0.0285	0.0281	0.0047	0.0038	0.0144	0.0188	0.0974	0.0326	0.1035	0.0484	0.006
22	rs117050047	47659997	0.95	0.291843936447983	1.15	0.047929882429645	1.75845245965613	0.972175194730322	0.0126	0.0142	0.0886	0.0218	0.0457	0.0304	0.0265	0.027	0.0044	0.035	0.0433	0.12	0.0039	0.0356	0.0974	0.0283	0.0279	0.0046	0.0038	0.0145	0.0189	0.0978	0.0326	0.1039	0.0483	0.0059
22	rs12160474	47660369	0.95	0.291843936447983	1.17	0.0317925650317571	1.73365004230897	0.924191659288763	0.0126	0.0141	0.0887	0.0218	0.0456	0.0304	0.0265	0.027	0.0044	0.035	0.0433	0.1201	0.0039	0.0356	0.0975	0.0282	0.0279	0.0045	0.0038	0.0145	0.0189	0.0978	0.0326	0.104	0.0483	0.0059
22	rs136652	47665161	0.95	0.291843936447983	1.16	0.0391967480014609	1.25703170592106	0.512588432402368	0.0115	0.0137	0.0893	0.0215	0.0454	0.0301	0.0258	0.0275	0.0037	0.0355	0.0434	0.1211	0.0032	0.0357	0.0986	0.0275	0.0274	0.0043	0.0033	0.0148	0.0194	0.0993	0.0326	0.1051	0.0482	0.0052
22	rs118179232	47669548	0.95	0.291843936447983	1.16	0.0391967480014609	1.05254364814706	0.354660547799293	0.0111	0.0134	0.0897	0.0211	0.0456	0.0296	0.0252	0.0275	0.0033	0.036	0.0435	0.1226	0.0029	0.0358	0.0992	0.027	0.027	0.004	0.0029	0.0148	0.0194	0.0997	0.0326	0.1062	0.0483	0.0048
22	rs73887243	47671029	0.95	0.291843936447983	1.15	0.047929882429645	0.963698095709844	0.272018297766819	0.011	0.0133	0.0898	0.0209	0.0457	0.0295	0.025	0.0275	0.0032	0.0362	0.0435	0.1231	0.0028	0.0358	0.0994	0.0269	0.0268	0.0039	0.0028	0.0148	0.0194	0.0998	0.0325	0.1066	0.0483	0.0047
22	rs118077630	47671305	0.95	0.291843936447983	1.15	0.047929882429645	0.965051023539537	0.244543723288683	0.0109	0.0132	0.0899	0.0209	0.0457	0.0294	0.025	0.0275	0.0032	0.0362	0.0435	0.1233	0.0027	0.0358	0.0995	0.0269	0.0268	0.0038	0.0027	0.0148	0.0194	0.0998	0.0325	0.1067	0.0483	0.0046
22	rs12166623	47671579	0.95	0.291843936447983	1.15	0.047929882429645	0.949875794879768	0.224938286978408	0.0109	0.0132	0.09	0.0209	0.0457	0.0294	0.0249	0.0275	0.0032	0.0363	0.0435	0.1234	0.0026	0.0358	0.0995	0.0268	0.0268	0.0038	0.0027	0.0148	0.0193	0.0999	0.0325	0.1068	0.0483	0.0046
22	rs73172540	47674363	0.95	0.291843936447983	1.15	0.047929882429645	0.818576714074742	0.153859779379064	0.0107	0.0129	0.0902	0.0207	0.0457	0.0293	0.0246	0.0275	0.0029	0.0368	0.0435	0.1236	0.0024	0.0358	0.0998	0.0266	0.0267	0.0036	0.0022	0.0146	0.0192	0.1004	0.0325	0.1079	0.0488	0.0042
22	rs73469736	47676867	0.95	0.291843936447983	1.15	0.047929882429645	0.801762649263844	0.142562791242442	0.0106	0.0129	0.0903	0.0206	0.0457	0.0292	0.0245	0.0274	0.0028	0.0369	0.0435	0.1238	0.0024	0.0358	0.1	0.0266	0.0267	0.0036	0.0021	0.0146	0.0193	0.1005	0.0324	0.108	0.0488	0.0041
22	rs77930946	47677076	0.95	0.291843936447983	1.15	0.047929882429645	0.792011074110276	0.142655642474505	0.0106	0.0129	0.0903	0.0206	0.0457	0.0292	0.0245	0.0274	0.0028	0.0369	0.0435	0.1238	0.0024	0.0359	0.0999	0.0266	0.0267	0.0036	0.0021	0.0146	0.0192	0.1005	0.0324	0.108	0.0488	0.0041
22	rs766169	47680100	0.95	0.291843936447983	1.15	0.047929882429645	0.726709439823134	0.123826082368354	0.0105	0.0129	0.0905	0.0206	0.0456	0.029	0.0243	0.0274	0.0028	0.0371	0.0434	0.1241	0.0024	0.0359	0.1002	0.0265	0.0266	0.0035	0.0019	0.0146	0.0192	0.1008	0.0324	0.1082	0.0489	0.004
22	rs6008118	47683805	0.94	0.331738599837001	1.15	0.047929882429645	0.292630805425605	0.108432939731538	0.0099	0.012	0.0931	0.0195	0.0452	0.0262	0.022	0.0265	0.0026	0.0388	0.0427	0.1273	0.0029	0.0349	0.0998	0.0255	0.0261	0.0036	0.0017	0.0141	0.0191	0.1059	0.0317	0.1109	0.0486	0.0031
22	rs11704789	47685036	0.94	0.331738599837001	1.15	0.047929882429645	0.277514938417145	0.069398192197637	0.0097	0.012	0.0933	0.0194	0.0452	0.0261	0.0219	0.0265	0.0027	0.0389	0.0427	0.1276	0.003	0.035	0.0997	0.0254	0.026	0.0035	0.0017	0.014	0.0191	0.1064	0.0316	0.1106	0.0485	0.003
22	rs79792477	47686689	0.94	0.331738599837001	1.15	0.047929882429645	0.26070242103353	0.0632101872033475	0.0096	0.012	0.0935	0.0194	0.0451	0.0258	0.0217	0.0264	0.0026	0.039	0.0427	0.128	0.0032	0.035	0.0997	0.0253	0.026	0.0035	0.0017	0.014	0.0191	0.107	0.0316	0.1103	0.0485	0.003
22	rs1005241	47687618	0.94	0.331738599837001	1.15	0.047929882429645	0.253709483434051	0.05720333017767	0.0096	0.012	0.0936	0.0193	0.0451	0.0257	0.0216	0.0264	0.0026	0.0391	0.0427	0.1282	0.0033	0.035	0.0997	0.0252	0.026	0.0035	0.0017	0.014	0.0191	0.1073	0.0315	0.1101	0.0485	0.0029
22	rs9626993	47688227	0.94	0.331738599837001	1.15	0.047929882429645	0.260792746817068	0.0515788662658605	0.0096	0.012	0.0936	0.0193	0.0451	0.0258	0.0216	0.0264	0.0026	0.0392	0.0427	0.1282	0.0033	0.0351	0.0998	0.0251	0.0261	0.0034	0.0017	0.0139	0.0191	0.1073	0.0314	0.1102	0.0486	0.0029
22	rs79171310	47709168	0.93	0.375229593708928	1.15	0.047929882429645	0.299546007953607	0.0337707680328617	0.0092	0.0119	0.0944	0.0188	0.0451	0.025	0.0207	0.0262	0.0026	0.0396	0.0429	0.1302	0.0036	0.0351	0.1007	0.0244	0.0256	0.0032	0.0016	0.0137	0.0189	0.108	0.031	0.1104	0.0487	0.0026
22	rs5767675	47710815	0.93	0.375229593708928	1.14	0.0581452072437857	0.303991281633881	0.0279429009047389	0.0091	0.0119	0.0944	0.0188	0.0451	0.025	0.0207	0.0262	0.0026	0.0396	0.0429	0.1303	0.0036	0.0351	0.1007	0.0244	0.0256	0.0032	0.0016	0.0137	0.0189	0.108	0.031	0.1105	0.0487	0.0026
22	rs78684059	47715712	0.93	0.375229593708928	1.14	0.0581452072437857	0.318438894294384	0.0280834937104366	0.0091	0.0119	0.0945	0.0187	0.045	0.0249	0.0206	0.0261	0.0026	0.0396	0.0429	0.1303	0.0036	0.0351	0.1008	0.0244	0.0256	0.0031	0.0016	0.0137	0.0188	0.1081	0.0309	0.1107	0.0487	0.0026
22	rs36008375	47720973	0.93	0.375229593708928	1.14	0.0581452072437857	0.332930420640915	0.0287439639838225	0.0092	0.0119	0.0945	0.0187	0.0449	0.0249	0.0206	0.0261	0.0026	0.0396	0.0429	0.1304	0.0037	0.0351	0.1009	0.0245	0.0257	0.0031	0.0016	0.0136	0.0188	0.1082	0.0308	0.1108	0.0487	0.0026
22	rs79265174	47724889	0.93	0.375229593708928	1.14	0.0581452072437857	0.327297250049592	0.0296517909980585	0.0091	0.0118	0.0945	0.0187	0.0449	0.0248	0.0205	0.0261	0.0026	0.0396	0.0429	0.1304	0.0037	0.0351	0.1009	0.0244	0.0257	0.0031	0.0016	0.0136	0.0188	0.1083	0.0308	0.1109	0.0487	0.0026
22	rs74631506	47726045	0.93	0.375229593708928	1.14	0.0581452072437857	0.326176636021217	0.0304752036483773	0.0091	0.0118	0.0944	0.0187	0.0449	0.0247	0.0204	0.0261	0.0026	0.0396	0.0429	0.1306	0.0037	0.0351	0.1011	0.0244	0.0257	0.0032	0.0016	0.0136	0.0187	0.1084	0.0307	0.111	0.0486	0.0025
22	rs77412088	47729046	0.93	0.375229593708928	1.14	0.0581452072437857	0.327552215129134	0.0308663190889383	0.0091	0.0118	0.0945	0.0185	0.0449	0.0246	0.0203	0.026	0.0025	0.0397	0.0428	0.131	0.0037	0.0351	0.1012	0.0243	0.0257	0.0032	0.0016	0.0135	0.0186	0.1086	0.0306	0.1112	0.0484	0.0025
22	rs75591616	47730582	0.93	0.375229593708928	1.14	0.0581452072437857	0.330005154847749	0.0302805153414081	0.0091	0.0118	0.0945	0.0185	0.0449	0.0246	0.0203	0.026	0.0025	0.0398	0.0428	0.131	0.0038	0.0351	0.1013	0.0243	0.0257	0.0032	0.0017	0.0135	0.0185	0.1086	0.0306	0.1113	0.0484	0.0025
22	rs112972251	47737683	0.93	0.375229593708928	1.14	0.0581452072437857	0.340796822314723	0.0338730656623439	0.0091	0.0118	0.0944	0.0184	0.0449	0.0244	0.02	0.0259	0.0024	0.04	0.0427	0.1317	0.0038	0.0353	0.1014	0.0241	0.0259	0.0033	0.0016	0.0133	0.0183	0.1087	0.0306	0.1117	0.0482	0.0024
22	rs116251692	47747733	0.92	0.422441555019286	1.13	0.0699995683306186	0.362328416929291	0.0371677161631349	0.0091	0.0117	0.0944	0.0182	0.0448	0.0241	0.0198	0.0257	0.0023	0.0403	0.0425	0.1324	0.0039	0.0354	0.1015	0.0239	0.0261	0.0034	0.0017	0.0132	0.0181	0.1089	0.0305	0.112	0.0481	0.0024
22	rs6008154	47748764	0.92	0.422441555019286	1.13	0.0699995683306186	0.420347003616331	0.068838382882819	0.0091	0.0117	0.0944	0.0182	0.0448	0.0241	0.0198	0.0257	0.0023	0.0404	0.0424	0.1326	0.0039	0.0354	0.1016	0.0239	0.0262	0.0035	0.0017	0.0131	0.018	0.1089	0.0305	0.1122	0.048	0.0024
22	rs61670807	47748958	0.92	0.422441555019286	1.13	0.0699995683306186	0.425284998509469	0.0743042512102028	0.0091	0.0118	0.0944	0.0182	0.0448	0.024	0.0197	0.0257	0.0023	0.0404	0.0424	0.1326	0.0039	0.0354	0.1017	0.0239	0.0262	0.0035	0.0017	0.0131	0.018	0.109	0.0305	0.1122	0.0479	0.0024
22	rs8136371	47748991	0.92	0.422441555019286	1.13	0.0699995683306186	0.429256024631031	0.0809835855775281	0.0091	0.0118	0.0944	0.0182	0.0448	0.024	0.0197	0.0257	0.0023	0.0404	0.0424	0.1326	0.0039	0.0354	0.1017	0.0239	0.0262	0.0035	0.0017	0.0131	0.018	0.109	0.0305	0.1123	0.0479	0.0024
22	rs117341344	47749480	0.92	0.422441555019286	1.13	0.0699995683306186	0.437666521594408	0.0811330067505299	0.0091	0.0118	0.0946	0.0182	0.0446	0.024	0.0196	0.0255	0.0023	0.0405	0.042	0.1328	0.0039	0.0354	0.1018	0.0238	0.0262	0.0035	0.0018	0.013	0.0179	0.1091	0.0305	0.1127	0.0478	0.0024
22	rs5767706	47749697	0.92	0.422441555019286	1.13	0.0699995683306186	0.47918991904946	0.0870467638780062	0.0092	0.0118	0.0947	0.0182	0.0446	0.0239	0.0196	0.0255	0.0023	0.0405	0.0419	0.1328	0.004	0.0353	0.1018	0.0238	0.0262	0.0035	0.0018	0.013	0.0179	0.1092	0.0305	0.1129	0.0477	0.0024
22	rs131850	47752282	0.92	0.422441555019286	1.13	0.0699995683306186	0.519448703318403	0.155868386197189	0.0091	0.0116	0.0952	0.0182	0.0442	0.0238	0.0194	0.025	0.0024	0.0407	0.0404	0.1347	0.0042	0.035	0.1016	0.0242	0.0264	0.0037	0.0019	0.0129	0.0178	0.11	0.0305	0.1126	0.047	0.0024
22	rs6008159	47753575	0.92	0.422441555019286	1.13	0.0699995683306186	0.535426222282125	0.188712817630702	0.0092	0.0116	0.0953	0.0181	0.0439	0.0239	0.0195	0.0246	0.0024	0.0405	0.0403	0.1348	0.0043	0.035	0.1015	0.0243	0.0263	0.0037	0.0019	0.013	0.0179	0.1107	0.0305	0.1126	0.0468	0.0024
22	rs55876127	47757237	0.92	0.422441555019286	1.13	0.0699995683306186	0.512343606819906	0.198115648868462	0.0092	0.0115	0.0956	0.0181	0.0438	0.0241	0.0194	0.0244	0.0023	0.0406	0.0403	0.1347	0.0043	0.0351	0.1016	0.0243	0.0263	0.0036	0.0019	0.013	0.0178	0.1108	0.0304	0.1125	0.0467	0.0024
22	rs140532	47763424	0.91	0.473491286898298	1.12	0.083651866997597	0.552690461603191	0.193239914462742	0.0092	0.0114	0.0962	0.018	0.0438	0.0243	0.0194	0.0242	0.0023	0.0408	0.0403	0.1346	0.0041	0.0353	0.1018	0.0244	0.0265	0.0036	0.0019	0.0131	0.0177	0.1109	0.0304	0.1122	0.0464	0.0023
22	rs73475602	47765327	0.91	0.473491286898298	1.12	0.083651866997597	0.498777711196048	0.165755119893042	0.0089	0.0114	0.0957	0.0181	0.0437	0.0242	0.0194	0.0242	0.0024	0.0409	0.0403	0.1345	0.0041	0.035	0.1019	0.0248	0.0268	0.0038	0.0019	0.0133	0.0177	0.1112	0.0305	0.112	0.046	0.0022
22	rs8136815	47766183	0.91	0.473491286898298	1.12	0.083651866997597	0.549190571191172	0.223418897183635	0.0088	0.0113	0.0955	0.0181	0.0437	0.0242	0.0194	0.0245	0.0025	0.041	0.0404	0.1342	0.0041	0.0349	0.1018	0.0249	0.0269	0.0039	0.002	0.0133	0.0177	0.1114	0.0308	0.1119	0.0458	0.0022
22	rs4501046	47766219	0.91	0.473491286898298	1.12	0.083651866997597	0.535882372762321	0.201144429922278	0.0088	0.0113	0.0955	0.0181	0.0437	0.0243	0.0194	0.0245	0.0025	0.041	0.0404	0.1342	0.0041	0.0349	0.1018	0.0248	0.0269	0.0039	0.002	0.0133	0.0177	0.1114	0.0308	0.1118	0.0458	0.0022
22	rs131855	47766657	0.91	0.473491286898298	1.11	0.0992615496976265	0.620595403540775	0.186973510486135	0.0089	0.0112	0.0961	0.018	0.0435	0.0244	0.0189	0.0248	0.0025	0.0409	0.0404	0.1342	0.0041	0.0351	0.1017	0.0248	0.027	0.0039	0.002	0.0134	0.0175	0.1114	0.0309	0.1116	0.0455	0.0022
22	rs71314803	47768842	0.91	0.473491286898298	1.11	0.0992615496976265	0.652220875320305	0.191795525003368	0.0088	0.0111	0.0964	0.0182	0.0429	0.0244	0.0189	0.0247	0.0025	0.041	0.0402	0.1343	0.0043	0.0355	0.1018	0.0251	0.0272	0.004	0.0021	0.0134	0.0174	0.1111	0.0309	0.1112	0.0454	0.0022
22	rs6008166	47768926	0.91	0.473491286898298	1.11	0.0992615496976265	0.681204566661673	0.228860641011915	0.0088	0.0111	0.0964	0.0182	0.0429	0.0244	0.0189	0.0247	0.0025	0.041	0.0402	0.1343	0.0043	0.0355	0.1018	0.0251	0.0272	0.004	0.0021	0.0134	0.0174	0.1111	0.0309	0.1112	0.0454	0.0022
22	rs62225357	47770118	0.91	0.473491286898298	1.11	0.0992615496976265	0.643466718231111	0.211918564804875	0.0089	0.0111	0.0964	0.0181	0.0429	0.0245	0.0189	0.0247	0.0025	0.041	0.0403	0.1345	0.0043	0.0356	0.1017	0.025	0.0272	0.004	0.0021	0.0134	0.0173	0.111	0.0309	0.1111	0.0454	0.0023
22	rs470121	47771157	0.91	0.473491286898298	1.11	0.0992615496976265	0.629136620200032	0.206508097723319	0.0089	0.0111	0.0964	0.0181	0.0429	0.0245	0.019	0.0247	0.0025	0.041	0.0403	0.1346	0.0043	0.0356	0.1017	0.025	0.0272	0.0041	0.0021	0.0134	0.0173	0.1109	0.031	0.1111	0.0454	0.0023
22	rs9615514	47774429	0.91	0.473491286898298	1.11	0.0992615496976265	0.61571886911184	0.196347354698045	0.0089	0.011	0.0962	0.0181	0.0429	0.0245	0.019	0.0247	0.0025	0.041	0.0404	0.1346	0.0043	0.0356	0.102	0.0249	0.0272	0.0041	0.0021	0.0134	0.0173	0.1108	0.031	0.1108	0.0453	0.0023
22	rs112887208	47777675	0.91	0.473491286898298	1.11	0.0992615496976265	0.605328717579469	0.195620788276232	0.0089	0.011	0.0962	0.0181	0.0429	0.0245	0.019	0.0247	0.0025	0.041	0.0404	0.1347	0.0043	0.0356	0.1019	0.0249	0.0272	0.0041	0.0021	0.0134	0.0173	0.1108	0.031	0.1108	0.0453	0.0023
22	rs9626720	47779758	0.91	0.473491286898298	1.11	0.0992615496976265	0.618642671780146	0.206508097723319	0.0089	0.011	0.0962	0.018	0.0429	0.0245	0.019	0.0247	0.0025	0.0411	0.0404	0.1348	0.0043	0.0356	0.1019	0.0249	0.0272	0.0041	0.0021	0.0134	0.0173	0.1108	0.031	0.1108	0.0453	0.0023
22	rs76148675	47785456	0.91	0.473491286898298	1.11	0.0992615496976265	0.562252337791839	0.167620352585726	0.0089	0.011	0.0963	0.018	0.0431	0.0245	0.019	0.0247	0.0025	0.0411	0.0404	0.1348	0.0044	0.0356	0.1018	0.0248	0.0272	0.0041	0.0021	0.0134	0.0172	0.1107	0.0311	0.1107	0.0452	0.0023
22	rs34032098	47797599	0.91	0.473491286898298	1.11	0.0992615496976265	0.547477471894489	0.17196779159252	0.0089	0.0109	0.0964	0.0179	0.0435	0.0246	0.0191	0.0246	0.0024	0.0415	0.0405	0.1348	0.0044	0.0357	0.1014	0.0247	0.0271	0.0041	0.0022	0.0134	0.0171	0.1107	0.0314	0.1104	0.0449	0.0024
22	rs77031946	47800416	0.91	0.473491286898298	1.11	0.0992615496976265	0.501236986560298	0.119361731469192	0.0089	0.0108	0.0965	0.0179	0.0437	0.0246	0.019	0.0246	0.0024	0.0416	0.0405	0.135	0.0044	0.0358	0.1013	0.0247	0.0271	0.004	0.0022	0.0134	0.0171	0.1107	0.0315	0.1102	0.0448	0.0024
22	rs4823639	47800559	0.91	0.473491286898298	1.11	0.0992615496976265	0.501426402282776	0.130501977774154	0.0089	0.0108	0.0965	0.0179	0.0437	0.0246	0.019	0.0246	0.0024	0.0416	0.0405	0.135	0.0044	0.0358	0.1013	0.0247	0.0271	0.004	0.0022	0.0134	0.017	0.1107	0.0315	0.1102	0.0448	0.0024
22	rs12484505	47805677	0.91	0.473491286898298	1.1	0.116987187387052	0.605121745172716	0.0958265468292413	0.0088	0.0108	0.0965	0.0177	0.044	0.0246	0.0188	0.0248	0.0024	0.0415	0.0407	0.1351	0.005	0.0359	0.1007	0.0247	0.027	0.0039	0.0022	0.0134	0.0171	0.1101	0.0321	0.1096	0.0449	0.0024
22	rs9627037	47806356	0.91	0.473491286898298	1.08	0.159408631830651	0.58764870409554	0.0730826690391564	0.0088	0.0108	0.0965	0.0175	0.044	0.0245	0.019	0.0249	0.0024	0.0416	0.0408	0.135	0.0051	0.0359	0.1008	0.0248	0.027	0.0038	0.0022	0.0134	0.0172	0.1099	0.0322	0.1095	0.045	0.0024
22	rs6008196	47811675	0.91	0.473491286898298	1.08	0.159408631830651	0.526535790792032	0.051085675261764	0.0088	0.0108	0.0965	0.0175	0.0439	0.0245	0.019	0.0249	0.0024	0.0415	0.0408	0.135	0.0051	0.0358	0.101	0.0249	0.027	0.0038	0.0022	0.0133	0.0171	0.1097	0.0323	0.1095	0.0449	0.0024
22	rs9615158	47817880	0.91	0.473491286898298	1.08	0.159408631830651	0.49018486521081	0.045739439008876	0.0088	0.0107	0.0963	0.0175	0.0441	0.0246	0.019	0.0249	0.0024	0.0416	0.0408	0.1351	0.0051	0.0359	0.1008	0.0249	0.027	0.0037	0.0022	0.0133	0.0172	0.1094	0.0324	0.1092	0.0449	0.0024
22	rs17763944	47821952	0.91	0.473491286898298	1.07	0.184406357471863	0.486444252545631	0.0445160453611691	0.0087	0.0107	0.0962	0.0175	0.0441	0.0247	0.0191	0.025	0.0024	0.0416	0.0408	0.1353	0.0051	0.036	0.1006	0.025	0.027	0.0037	0.0022	0.0133	0.0173	0.1093	0.0325	0.1091	0.0448	0.0023
22	rs113028386	47825692	0.91	0.473491286898298	1.07	0.184406357471863	0.450583140521084	0.0432502093949739	0.0087	0.0106	0.0959	0.0175	0.0443	0.0248	0.0192	0.025	0.0024	0.0418	0.0408	0.1353	0.0051	0.036	0.1005	0.025	0.0269	0.0037	0.0022	0.0133	0.0174	0.1092	0.0325	0.109	0.0446	0.0024
22	rs763031	47830777	0.91	0.473491286898298	1.07	0.184406357471863	0.1916771591584	0.0511472113061697	0.0085	0.0097	0.0925	0.0181	0.0458	0.0261	0.0209	0.0257	0.0027	0.0439	0.0403	0.1345	0.0054	0.0364	0.0987	0.0261	0.0274	0.0041	0.0026	0.0137	0.0185	0.1078	0.033	0.1071	0.0424	0.0025
22	rs16996825	47837495	0.91	0.473491286898298	1.07	0.184406357471863	0.185161276746129	0.0481101441270902	0.0085	0.0096	0.0922	0.0182	0.0459	0.0261	0.0208	0.0257	0.0027	0.0439	0.0404	0.1347	0.0055	0.0367	0.0982	0.0261	0.0274	0.0041	0.0026	0.0137	0.0185	0.1077	0.0332	0.1069	0.0423	0.0026
22	rs2157329	47839090	0.91	0.473491286898298	1.07	0.184406357471863	0.187068715294601	0.0487713126614836	0.0085	0.0096	0.0921	0.0183	0.046	0.0261	0.0208	0.0258	0.0028	0.0439	0.0404	0.1347	0.0055	0.0368	0.098	0.0261	0.0274	0.0041	0.0026	0.0137	0.0185	0.1077	0.0332	0.1069	0.0423	0.0026
22	rs13057595	47839999	0.91	0.473491286898298	1.07	0.184406357471863	0.181859502965903	0.0456222928347064	0.0085	0.0096	0.0921	0.0183	0.046	0.0262	0.0208	0.0258	0.0028	0.0439	0.0404	0.1347	0.0055	0.0367	0.0979	0.026	0.0274	0.0041	0.0026	0.0137	0.0185	0.1077	0.0332	0.1068	0.0425	0.0026
22	rs130869	47842948	0.91	0.473491286898298	1.07	0.184406357471863	0.174348356240343	0.0485304296482857	0.0086	0.009	0.0918	0.0186	0.0464	0.0268	0.0212	0.0264	0.0031	0.0446	0.04	0.1349	0.0052	0.0363	0.0959	0.0266	0.0276	0.0042	0.003	0.0145	0.0189	0.1067	0.0331	0.1059	0.0421	0.0028
22	rs130872	47851349	0.9	0.528487958927512	1.07	0.184406357471863	0.159396389912443	0.055279413573728	0.0084	0.0089	0.0913	0.0187	0.0464	0.0272	0.0214	0.0264	0.0032	0.045	0.0394	0.1348	0.0051	0.0369	0.0956	0.0269	0.0278	0.0042	0.0029	0.0146	0.0188	0.1062	0.0329	0.1062	0.042	0.0028
22	rs929048	47851757	0.9	0.528487958927512	1.07	0.184406357471863	0.155426770635315	0.0559175756741333	0.0084	0.0089	0.0913	0.0187	0.0464	0.0272	0.0215	0.0264	0.0032	0.045	0.0395	0.1347	0.0051	0.0369	0.0955	0.0269	0.0277	0.0042	0.0029	0.0147	0.0188	0.1062	0.0329	0.1061	0.042	0.0029
22	rs4823645	47852481	0.9	0.528487958927512	1.07	0.184406357471863	0.146036061964239	0.0565588846410579	0.0084	0.0088	0.0912	0.0187	0.0465	0.0272	0.0215	0.0264	0.0032	0.0449	0.0395	0.1347	0.005	0.037	0.0955	0.027	0.0278	0.0042	0.0029	0.0147	0.0188	0.1062	0.033	0.1059	0.042	0.0029
22	rs76811265	47852696	0.9	0.528487958927512	1.07	0.184406357471863	0.144967358067424	0.0588280991512616	0.0084	0.0088	0.0911	0.0187	0.0466	0.0272	0.0215	0.0264	0.0032	0.045	0.0395	0.1347	0.005	0.037	0.0955	0.027	0.0278	0.0042	0.003	0.0146	0.0188	0.1062	0.033	0.1058	0.042	0.0029
22	rs117162572	47853167	0.9	0.528487958927512	1.07	0.184406357471863	0.141088739186953	0.0644963240392324	0.0085	0.0088	0.091	0.0187	0.0467	0.0272	0.0216	0.0264	0.0031	0.045	0.0395	0.1346	0.005	0.0371	0.0954	0.027	0.0278	0.0042	0.003	0.0147	0.0188	0.1062	0.033	0.1056	0.042	0.0029
22	rs130877	47857537	0.9	0.528487958927512	1.07	0.184406357471863	0.112640250547433	0.059089864750233	0.0085	0.0086	0.0901	0.0189	0.0477	0.0273	0.0218	0.0268	0.0031	0.0452	0.0394	0.1341	0.005	0.0377	0.0952	0.0272	0.0279	0.0043	0.003	0.0148	0.0191	0.1063	0.0332	0.104	0.0416	0.0029
22	rs62225361	47861355	0.9	0.528487958927512	1.07	0.184406357471863	0.110188693528692	0.0596148816825513	0.0086	0.0086	0.09	0.0188	0.0478	0.0273	0.0219	0.0268	0.0031	0.0452	0.0394	0.1341	0.005	0.0378	0.0952	0.0273	0.0279	0.0043	0.0031	0.0148	0.0191	0.1063	0.0333	0.1039	0.0415	0.0029
22	rs115183643	47864743	0.9	0.528487958927512	1.07	0.184406357471863	0.109778785472226	0.0577860044362551	0.0085	0.0086	0.09	0.0188	0.0478	0.0272	0.0219	0.0268	0.0031	0.0452	0.0393	0.1341	0.005	0.0379	0.0951	0.0273	0.0279	0.0043	0.0031	0.0148	0.0191	0.1062	0.0333	0.104	0.0416	0.0029
22	rs5767754	47871236	0.9	0.528487958927512	1.06	0.212122118160079	0.108500517446727	0.0593521258112914	0.0086	0.0086	0.0898	0.0188	0.0479	0.0272	0.0219	0.0268	0.0031	0.0453	0.0393	0.1339	0.005	0.0379	0.095	0.0274	0.0279	0.0043	0.0031	0.0149	0.0191	0.1063	0.0333	0.1039	0.0416	0.0029
22	rs73174714	47874082	0.9	0.528487958927512	1.04	0.276253925711104	0.112335445998431	0.0602739318831524	0.0086	0.0086	0.0899	0.0188	0.0479	0.0272	0.0219	0.0268	0.0031	0.0454	0.0393	0.1339	0.005	0.0379	0.095	0.0274	0.0279	0.0043	0.0031	0.0149	0.0191	0.1062	0.0333	0.1039	0.0416	0.0029
22	rs4568046	47874672	0.9	0.528487958927512	1.02	0.35283343175317	0.112584793682211	0.0602739318831524	0.0086	0.0086	0.0898	0.0188	0.0479	0.0273	0.0219	0.0268	0.0031	0.0454	0.0393	0.1339	0.005	0.0379	0.095	0.0274	0.0279	0.0043	0.0031	0.0149	0.0191	0.1062	0.0333	0.1039	0.0416	0.003
22	rs9615162	47875335	0.9	0.528487958927512	0.97	0.604552021827049	0.113725023757858	0.0610688546371162	0.0086	0.0086	0.0898	0.0188	0.0479	0.0273	0.0219	0.0268	0.0031	0.0454	0.0393	0.1339	0.005	0.0379	0.095	0.0274	0.0279	0.0043	0.0031	0.0149	0.0191	0.1062	0.0333	0.1039	0.0416	0.003
22	rs34476782	47876012	0.9	0.528487958927512	0.97	0.604552021827049	0.118099672891006	0.0635475851875955	0.0086	0.0086	0.0898	0.0188	0.0479	0.0273	0.0219	0.0268	0.0031	0.0454	0.0393	0.1339	0.005	0.0378	0.0951	0.0274	0.028	0.0043	0.0031	0.0149	0.0191	0.1063	0.0333	0.1039	0.0415	0.003
22	rs116921238	47890957	0.9	0.528487958927512	0.96	0.665984986819169	0.127542548363191	0.112314398867816	0.0087	0.0085	0.0889	0.0187	0.0483	0.0275	0.0221	0.0269	0.0031	0.0456	0.0393	0.1338	0.0051	0.0377	0.0947	0.0273	0.028	0.0042	0.0032	0.0149	0.0192	0.1066	0.0331	0.1038	0.0412	0.003
22	rs2301382	47893053	0.9	0.528487958927512	0.95	0.731303845289611	0.124719277112503	0.0994473743104156	0.0087	0.0085	0.0889	0.0187	0.0483	0.0275	0.0222	0.0269	0.0031	0.0456	0.0393	0.1338	0.0051	0.0377	0.0947	0.0273	0.028	0.0042	0.0032	0.0149	0.0192	0.1066	0.0331	0.1038	0.0412	0.003
22	rs16994670	47893794	0.9	0.528487958927512	0.93	0.873875650440679	0.124719277112503	0.101155027840316	0.0087	0.0085	0.0889	0.0187	0.0483	0.0275	0.0222	0.0269	0.0031	0.0457	0.0393	0.1338	0.0051	0.0377	0.0947	0.0273	0.028	0.0042	0.0032	0.0149	0.0192	0.1066	0.0331	0.1038	0.0412	0.003
22	rs113872905	47894506	0.9	0.528487958927512	0.93	0.873875650440679	0.129828810416243	0.114103670437991	0.0087	0.0085	0.0889	0.0188	0.0483	0.0275	0.0221	0.0269	0.0031	0.0457	0.0393	0.1338	0.0051	0.0377	0.0946	0.0273	0.028	0.0042	0.0032	0.0149	0.0192	0.1066	0.0331	0.1038	0.0412	0.003
22	rs16996925	47896174	0.9	0.528487958927512	0.91	1.03277310349222	0.132200827456727	0.128798433641839	0.0087	0.0085	0.0889	0.0188	0.0484	0.0275	0.0221	0.0269	0.0031	0.0457	0.0393	0.1337	0.0051	0.0377	0.0946	0.0272	0.028	0.0043	0.0032	0.0149	0.0192	0.1066	0.0331	0.1038	0.0412	0.003
22	rs5767766	47901562	0.9	0.528487958927512	0.91	1.03277310349222	0.140834513328143	0.130681780387496	0.0087	0.0085	0.089	0.0188	0.0484	0.0274	0.0221	0.0269	0.0031	0.0457	0.0394	0.1337	0.0051	0.0378	0.0945	0.0272	0.028	0.0043	0.0033	0.0149	0.0192	0.1066	0.0331	0.1038	0.0412	0.003
22	rs75113110	47909753	0.9	0.528487958927512	0.91	1.03277310349222	0.158304825880648	0.18912286330841	0.0087	0.0085	0.0889	0.0189	0.0485	0.0274	0.0221	0.0269	0.0031	0.0457	0.0393	0.1336	0.0051	0.0378	0.0944	0.0272	0.028	0.0043	0.0033	0.0149	0.0192	0.1066	0.0331	0.1038	0.0412	0.003
22	rs117635092	47921223	0.9	0.528487958927512	0.91	1.03277310349222	0.178482374893644	0.171174460519214	0.0087	0.0084	0.0886	0.0189	0.0485	0.0274	0.0221	0.0269	0.0031	0.0457	0.0394	0.1335	0.0051	0.0378	0.0942	0.0272	0.028	0.0043	0.0033	0.0149	0.0193	0.1067	0.0331	0.1038	0.0412	0.003
22	rs5767784	47935365	0.9	0.528487958927512	0.91	1.03277310349222	0.21519468993789	0.20366263355854	0.0088	0.0083	0.0882	0.019	0.0486	0.0275	0.0221	0.027	0.0032	0.0458	0.0396	0.133	0.0051	0.0379	0.094	0.0272	0.028	0.0043	0.0035	0.0149	0.0194	0.1066	0.033	0.1039	0.0411	0.0031
22	rs738486	47938564	0.89	0.587533376708783	0.91	1.03277310349222	0.0752692359563784	0.107930529708158	0.0085	0.0083	0.0844	0.0202	0.0484	0.028	0.0234	0.0278	0.0035	0.0465	0.04	0.1284	0.0053	0.0386	0.0948	0.027	0.028	0.0047	0.0041	0.016	0.0216	0.1068	0.0322	0.1027	0.0399	0.0039
22	rs77131777	47939366	0.88	0.650722301593725	0.91	1.03277310349222	0.0618767162043558	0.0640889964898821	0.0091	0.0085	0.0796	0.0208	0.049	0.0276	0.0241	0.0277	0.0039	0.0484	0.0401	0.1255	0.0053	0.039	0.0977	0.0266	0.0266	0.005	0.0043	0.0169	0.0237	0.1051	0.0324	0.103	0.0383	0.0045
22	rs713674	47939539	0.88	0.650722301593725	0.91	1.03277310349222	0.0571045301446818	0.0747373861482215	0.0091	0.0086	0.0789	0.0209	0.049	0.0275	0.0244	0.0277	0.004	0.0486	0.0401	0.1252	0.0054	0.0391	0.0982	0.0266	0.0263	0.005	0.0043	0.0171	0.0241	0.1047	0.0325	0.1031	0.038	0.0046
22	rs77650614	47941280	0.87	0.718142804220985	0.91	1.03277310349222	0.0535573732270422	0.0743763684707325	0.0091	0.0085	0.0788	0.0211	0.0493	0.0273	0.0245	0.0276	0.004	0.0487	0.0403	0.1252	0.0054	0.039	0.0992	0.0262	0.0262	0.0051	0.0042	0.017	0.0242	0.1048	0.0326	0.1024	0.0379	0.0046
22	rs118159773	47942207	0.87	0.718142804220985	0.91	1.03277310349222	0.0502102292676635	0.0786818857989365	0.009	0.0085	0.0788	0.0212	0.0493	0.0273	0.0246	0.0276	0.0039	0.0487	0.0404	0.1252	0.0054	0.039	0.0994	0.0261	0.0262	0.0051	0.0042	0.017	0.0242	0.1048	0.0326	0.1022	0.0379	0.0046
22	rs7288712	47942764	0.87	0.718142804220985	0.91	1.03277310349222	0.0495711958027365	0.0740880721507569	0.009	0.0085	0.0788	0.0212	0.0493	0.0273	0.0246	0.0276	0.0039	0.0488	0.0404	0.1251	0.0054	0.039	0.0996	0.0261	0.0262	0.0051	0.0042	0.017	0.0241	0.1048	0.0327	0.1021	0.0378	0.0046
22	rs6008254	47943536	0.87	0.718142804220985	0.91	1.03277310349222	0.0459914816944197	0.0652459086315517	0.009	0.0086	0.0787	0.0213	0.0494	0.0273	0.0247	0.0275	0.0039	0.0488	0.0405	0.1251	0.0054	0.0389	0.1	0.0259	0.0262	0.0051	0.0042	0.0171	0.0241	0.1047	0.0327	0.1019	0.0378	0.0046
22	rs17667889	47944605	0.87	0.718142804220985	0.91	1.03277310349222	0.046100121573833	0.0642246516088573	0.009	0.0085	0.0786	0.0213	0.0494	0.0273	0.0247	0.0275	0.0039	0.0488	0.0405	0.1251	0.0054	0.0389	0.1	0.0259	0.0262	0.0051	0.0042	0.0171	0.0241	0.1047	0.0327	0.1019	0.0378	0.0046
22	rs79829102	47946836	0.87	0.718142804220985	0.91	1.03277310349222	0.0450368285482564	0.0678632666738902	0.009	0.0086	0.0788	0.0214	0.0495	0.0273	0.0247	0.0273	0.004	0.0487	0.0406	0.1251	0.0054	0.039	0.1001	0.0257	0.0263	0.0052	0.0042	0.0171	0.0242	0.1045	0.0325	0.102	0.0377	0.0046
22	rs5767804	47948588	0.87	0.718142804220985	0.91	1.03277310349222	0.042768435840751	0.0675857287633521	0.009	0.0086	0.0784	0.0216	0.0495	0.0274	0.0248	0.0272	0.004	0.0486	0.0407	0.1253	0.0055	0.039	0.1003	0.0254	0.0262	0.0053	0.0043	0.0172	0.0243	0.1042	0.0326	0.102	0.0376	0.0045
22	rs2064433	47957146	0.87	0.718142804220985	0.91	1.03277310349222	0.0492131471306495	0.0960662935999257	0.009	0.0086	0.0782	0.0216	0.0495	0.0274	0.0249	0.027	0.004	0.0486	0.0407	0.1255	0.0055	0.0389	0.1004	0.0253	0.0262	0.0054	0.0043	0.0173	0.0244	0.1038	0.0325	0.1021	0.0374	0.0046
22	rs41342646	47957517	0.87	0.718142804220985	0.9	1.11848291839441	0.0479099345764565	0.103531782746475	0.009	0.0086	0.078	0.0216	0.0495	0.0274	0.0249	0.027	0.004	0.0485	0.0407	0.1256	0.0055	0.0389	0.1005	0.0254	0.0262	0.0054	0.0043	0.0174	0.0245	0.1037	0.0325	0.1021	0.0374	0.0046
22	rs2285093	47961708	0.88	0.650722301593725	0.9	1.11848291839441	0.056675122372007	0.108014202389962	0.0091	0.0086	0.0765	0.0216	0.0496	0.0275	0.025	0.0271	0.0041	0.0484	0.0408	0.126	0.0055	0.0388	0.1007	0.0253	0.0263	0.0057	0.0045	0.0179	0.0247	0.1033	0.0325	0.1016	0.0374	0.0048
22	rs13054051	47965784	0.88	0.650722301593725	0.9	1.11848291839441	0.0534371664890403	0.116075670936253	0.0095	0.0087	0.0751	0.0216	0.0496	0.0274	0.0253	0.027	0.0042	0.0481	0.0409	0.1257	0.0056	0.0382	0.1017	0.0253	0.0263	0.0058	0.0045	0.0185	0.0252	0.1033	0.0328	0.101	0.037	0.005
22	rs916587	47967693	0.88	0.650722301593725	0.9	1.11848291839441	0.0520761938357805	0.128172907879279	0.0097	0.0087	0.0745	0.0217	0.0496	0.0274	0.0252	0.0271	0.0042	0.0481	0.0409	0.1253	0.0057	0.038	0.102	0.0253	0.0264	0.0059	0.0044	0.0188	0.0254	0.1034	0.033	0.1005	0.037	0.005
22	rs115118	47973949	0.88	0.650722301593725	0.9	1.11848291839441	0.0493431440005447	0.137215233806753	0.0101	0.0087	0.0736	0.0217	0.0498	0.0274	0.0253	0.0273	0.0043	0.0479	0.0408	0.125	0.0056	0.0383	0.1026	0.0251	0.0263	0.006	0.0044	0.019	0.0257	0.1036	0.033	0.0997	0.037	0.0051
22	rs2337969	47983376	0.88	0.650722301593725	0.9	1.11848291839441	0.0498326958453513	0.161658093231535	0.0109	0.0087	0.0719	0.0217	0.0499	0.0275	0.0252	0.0275	0.0045	0.0475	0.041	0.1243	0.0057	0.0385	0.1034	0.0246	0.026	0.0065	0.0045	0.0193	0.0262	0.1036	0.0334	0.098	0.038	0.0053
22	rs13056610	47983952	0.88	0.650722301593725	0.89	1.20843312996982	0.0452205380303047	0.179869976297521	0.0109	0.0087	0.0716	0.0217	0.0498	0.0276	0.0252	0.0275	0.0045	0.0473	0.0409	0.1242	0.0057	0.0385	0.1036	0.0246	0.026	0.0065	0.0045	0.0193	0.0262	0.1035	0.0335	0.0979	0.038	0.0053
22	rs75188320	47984014	0.88	0.650722301593725	0.89	1.20843312996982	0.0476711891349972	0.193343225549976	0.011	0.0087	0.0716	0.0217	0.0498	0.0276	0.0251	0.0276	0.0045	0.0473	0.0409	0.1243	0.0057	0.0385	0.1036	0.0246	0.0261	0.0066	0.0045	0.0193	0.0262	0.1036	0.0335	0.0976	0.0379	0.0053
22	rs135593	47989993	0.89	0.587533376708783	0.89	1.20843312996982	0.0584421474544589	0.269828313292017	0.0115	0.0085	0.0708	0.0217	0.0488	0.0275	0.025	0.0278	0.0046	0.0455	0.0409	0.1244	0.0058	0.0382	0.1052	0.0248	0.0258	0.0068	0.0046	0.0194	0.0267	0.1048	0.0337	0.0975	0.0375	0.0054
22	rs78449155	47990424	0.89	0.587533376708783	0.9	1.11848291839441	0.063171899630838	0.277459056015846	0.0115	0.0085	0.0708	0.0217	0.0488	0.0275	0.025	0.0278	0.0046	0.0454	0.0409	0.1243	0.0058	0.0382	0.1053	0.0248	0.0258	0.0068	0.0047	0.0194	0.0268	0.1049	0.0337	0.0975	0.0375	0.0054
22	rs135589	47990929	0.89	0.587533376708783	0.88	1.30266910679319	0.065756444905402	0.282115512348375	0.0115	0.0085	0.0708	0.0216	0.0487	0.0275	0.025	0.0278	0.0046	0.0453	0.0409	0.1242	0.0058	0.0383	0.1053	0.0248	0.0257	0.0069	0.0047	0.0194	0.0268	0.105	0.0338	0.0975	0.0376	0.0054
22	rs1858755	47993409	0.89	0.587533376708783	0.88	1.30266910679319	0.0612357480914644	0.292442589675527	0.0116	0.0085	0.0707	0.0215	0.0487	0.0274	0.0248	0.0277	0.0046	0.0449	0.0409	0.1244	0.0058	0.0382	0.1057	0.0247	0.0258	0.0069	0.0047	0.0194	0.0268	0.1053	0.0337	0.0973	0.0375	0.0054
22	rs135587	47995960	0.89	0.587533376708783	0.88	1.30266910679319	0.224816447230967	0.393578125491119	0.012	0.0084	0.0707	0.0202	0.0488	0.0263	0.0235	0.0276	0.0049	0.0434	0.0412	0.1249	0.0054	0.0381	0.1091	0.0242	0.0247	0.0078	0.005	0.0195	0.027	0.1075	0.0336	0.097	0.0369	0.0056
22	rs131073	47996914	0.88	0.650722301593725	0.88	1.30266910679319	0.380338600705514	0.373153176008252	0.012	0.0081	0.0707	0.0198	0.0487	0.0262	0.0233	0.0275	0.0049	0.0423	0.0413	0.1256	0.005	0.0381	0.1103	0.0243	0.0244	0.0079	0.005	0.0196	0.0273	0.1081	0.0335	0.0971	0.0369	0.0054
22	rs75834517	47997712	0.88	0.650722301593725	0.88	1.30266910679319	0.402695089191176	0.362553297578656	0.012	0.0078	0.0707	0.0198	0.0483	0.0267	0.0231	0.0272	0.0047	0.0411	0.041	0.1263	0.0049	0.0377	0.1122	0.0242	0.024	0.0077	0.0049	0.0195	0.0276	0.1094	0.033	0.0973	0.0371	0.0052
22	rs9615554	47998771	0.88	0.650722301593725	0.88	1.30266910679319	0.511068379760842	0.347190016737816	0.0119	0.0077	0.0706	0.0198	0.0482	0.0269	0.023	0.0272	0.0046	0.0403	0.0409	0.1267	0.0048	0.0375	0.1132	0.0242	0.0237	0.0076	0.0049	0.0194	0.0279	0.11	0.0328	0.0974	0.0373	0.0051
22	rs5767830	48002802	0.88	0.650722301593725	0.88	1.30266910679319	0.525179272312574	0.360293182747672	0.0119	0.0077	0.0707	0.0199	0.0485	0.0269	0.0229	0.0274	0.0046	0.0403	0.0408	0.1273	0.0048	0.0377	0.113	0.0241	0.0237	0.0076	0.0049	0.0194	0.0279	0.1101	0.0327	0.0968	0.0372	0.005
22	rs6008308	48011102	0.88	0.650722301593725	0.88	1.30266910679319	0.507315320396879	0.347314150895086	0.0118	0.0075	0.0709	0.0199	0.0486	0.0268	0.0227	0.0272	0.0045	0.04	0.0407	0.128	0.0048	0.0377	0.113	0.0241	0.0236	0.0075	0.0048	0.0194	0.0278	0.1109	0.0326	0.097	0.037	0.005
22	rs4823664	48011897	0.88	0.650722301593725	0.88	1.30266910679319	0.51662668108697	0.359916887784937	0.0118	0.0075	0.0708	0.0199	0.0486	0.0268	0.0227	0.0272	0.0045	0.04	0.0406	0.1281	0.0048	0.0377	0.1129	0.0241	0.0237	0.0075	0.0048	0.0193	0.0278	0.1109	0.0327	0.097	0.037	0.005
22	rs28725442	48016110	0.88	0.650722301593725	0.88	1.30266910679319	0.574379990926549	0.365698988637159	0.0118	0.0075	0.071	0.0199	0.0487	0.0269	0.023	0.0272	0.0045	0.0399	0.0405	0.1279	0.0047	0.0375	0.1127	0.0245	0.0237	0.0075	0.0049	0.0192	0.0277	0.1111	0.0326	0.0969	0.0372	0.0049
22	rs16997231	48016198	0.88	0.650722301593725	0.88	1.30266910679319	0.568736643446142	0.362301975511484	0.0118	0.0075	0.071	0.0199	0.0487	0.0269	0.023	0.0272	0.0045	0.04	0.0406	0.1278	0.0047	0.0375	0.1127	0.0245	0.0237	0.0075	0.0049	0.0192	0.0276	0.1111	0.0326	0.0969	0.0372	0.0049
22	rs738721	48018815	0.88	0.650722301593725	0.88	1.30266910679319	0.576671592902939	0.364313935596438	0.0118	0.0075	0.0711	0.0199	0.0487	0.0269	0.0229	0.0272	0.0045	0.0399	0.0406	0.1278	0.0046	0.0375	0.1127	0.0245	0.0237	0.0075	0.0049	0.0192	0.0277	0.1112	0.0326	0.0969	0.0372	0.0049
22	rs79591137	48020614	0.89	0.587533376708783	0.88	1.30266910679319	0.477461670534067	0.352663952025324	0.0117	0.0076	0.0712	0.02	0.0484	0.0268	0.0228	0.0275	0.0044	0.0395	0.0402	0.129	0.0044	0.0374	0.1132	0.0245	0.0236	0.0072	0.0048	0.0191	0.0276	0.1117	0.0323	0.0974	0.0371	0.0046
22	rs8137874	48023241	0.89	0.587533376708783	0.87	1.40123301501992	0.337265843221677	0.292914676860687	0.011	0.0076	0.0719	0.0206	0.0471	0.0269	0.0225	0.028	0.004	0.0389	0.0397	0.1322	0.0036	0.037	0.1143	0.0245	0.0233	0.0061	0.0044	0.0191	0.0275	0.1133	0.0318	0.0985	0.0363	0.0039
22	rs12053799	48023297	0.89	0.587533376708783	0.86	1.50416405558766	0.346391526599159	0.291852805246618	0.011	0.0076	0.0719	0.0206	0.0471	0.0268	0.0225	0.028	0.0041	0.0389	0.0397	0.1322	0.0036	0.0371	0.1143	0.0245	0.0233	0.0061	0.0044	0.0191	0.0275	0.1133	0.0318	0.0985	0.0363	0.0038
22	rs76566398	48025855	0.89	0.587533376708783	0.86	1.50416405558766	0.324347237738234	0.28691292025268	0.011	0.0076	0.072	0.0207	0.047	0.0269	0.0225	0.028	0.004	0.0389	0.0396	0.1323	0.0036	0.037	0.1144	0.0245	0.0234	0.006	0.0043	0.0191	0.0276	0.1134	0.0318	0.0986	0.0362	0.0037
22	rs73174771	48032189	0.89	0.587533376708783	0.86	1.50416405558766	0.309757593390602	0.307063607039334	0.0109	0.0077	0.0724	0.021	0.0468	0.027	0.0225	0.0281	0.0039	0.0389	0.0395	0.1324	0.0035	0.0369	0.1146	0.0246	0.0235	0.0057	0.0041	0.019	0.0277	0.1136	0.0316	0.0987	0.036	0.0036
22	rs6008313	48034233	0.89	0.587533376708783	0.86	1.50416405558766	0.315481085012268	0.33055052134731	0.0109	0.0077	0.0724	0.0211	0.0468	0.027	0.0225	0.0281	0.0039	0.0389	0.0395	0.1323	0.0035	0.0369	0.1146	0.0246	0.0235	0.0057	0.0041	0.019	0.0277	0.1136	0.0316	0.0987	0.036	0.0035
22	rs13058564	48036803	0.89	0.587533376708783	0.85	1.61149868637791	0.315681156029967	0.330061135992204	0.0109	0.0077	0.0724	0.0211	0.0467	0.0271	0.0225	0.0281	0.0039	0.0389	0.0395	0.1323	0.0035	0.0369	0.1146	0.0247	0.0235	0.0057	0.0041	0.019	0.0277	0.1137	0.0316	0.0987	0.036	0.0035
22	rs76887417	48036950	0.89	0.587533376708783	0.85	1.61149868637791	0.319998807677213	0.334227645271916	0.0109	0.0077	0.0723	0.0211	0.0467	0.0271	0.0225	0.0281	0.0039	0.0389	0.0395	0.1323	0.0035	0.0368	0.1146	0.0247	0.0235	0.0057	0.0041	0.019	0.0278	0.1137	0.0317	0.0987	0.0359	0.0035
22	rs7285221	48049599	0.89	0.587533376708783	0.86	1.50416405558766	0.375233341580133	0.327983615755544	0.0108	0.0071	0.0726	0.0216	0.0465	0.0273	0.0227	0.0281	0.0038	0.0387	0.0396	0.1322	0.0033	0.037	0.1151	0.0249	0.0236	0.0054	0.0038	0.019	0.0281	0.1138	0.0314	0.0989	0.0357	0.0033
22	rs17669943	48050793	0.89	0.587533376708783	0.86	1.50416405558766	0.377644360495832	0.33042815514877	0.0108	0.0071	0.0726	0.0216	0.0465	0.0273	0.0227	0.0281	0.0038	0.0387	0.0396	0.1322	0.0033	0.037	0.1151	0.0249	0.0236	0.0054	0.0038	0.0189	0.0281	0.1138	0.0314	0.0989	0.0357	0.0032
22	rs9615577	48060420	0.89	0.587533376708783	0.86	1.50416405558766	0.368047490561961	0.333123263135579	0.0108	0.0071	0.0726	0.0216	0.0465	0.0273	0.0227	0.0281	0.0038	0.0387	0.0396	0.1322	0.0033	0.037	0.1151	0.0249	0.0236	0.0053	0.0038	0.0189	0.0281	0.1138	0.0314	0.099	0.0357	0.0032
22	rs62227770	48064848	0.89	0.587533376708783	0.86	1.50416405558766	0.370924202139199	0.360167738665319	0.0108	0.0071	0.0727	0.0217	0.0464	0.0273	0.0228	0.0281	0.0038	0.0388	0.0396	0.1323	0.0032	0.037	0.115	0.025	0.0237	0.0052	0.0037	0.0189	0.028	0.1138	0.0313	0.099	0.0358	0.0032
22	rs73174785	48071492	0.89	0.587533376708783	0.86	1.50416405558766	0.305562701393232	0.327495345769957	0.0107	0.0071	0.0734	0.0216	0.0461	0.0272	0.0227	0.0283	0.0037	0.0385	0.0398	0.133	0.003	0.0369	0.1156	0.0251	0.0235	0.0046	0.0035	0.0188	0.0278	0.1139	0.0314	0.0995	0.0357	0.003
22	rs132158	48081052	0.89	0.587533376708783	0.85	1.61149868637791	0.313384367930497	0.349550745462972	0.0107	0.0071	0.0734	0.0216	0.0461	0.0272	0.0227	0.0283	0.0037	0.0385	0.0398	0.133	0.003	0.0369	0.1156	0.0251	0.0235	0.0046	0.0035	0.0188	0.0278	0.1139	0.0314	0.0995	0.0357	0.003
22	rs10483238	48081385	0.89	0.587533376708783	0.85	1.61149868637791	0.312438270878871	0.347935013104007	0.0107	0.0071	0.0734	0.0216	0.0461	0.0272	0.0227	0.0283	0.0037	0.0385	0.0398	0.133	0.003	0.0369	0.1156	0.0251	0.0235	0.0046	0.0035	0.0188	0.0278	0.1139	0.0314	0.0995	0.0357	0.003
22	rs62227799	48084888	0.89	0.587533376708783	0.85	1.61149868637791	0.313833044987184	0.342977075173033	0.0107	0.0071	0.0735	0.0216	0.0461	0.0272	0.0227	0.0283	0.0037	0.0385	0.0398	0.1331	0.003	0.037	0.1157	0.0251	0.0235	0.0046	0.0034	0.0188	0.0278	0.1139	0.0314	0.0995	0.0357	0.003
22	rs5767921	48088184	0.89	0.587533376708783	0.85	1.61149868637791	0.332005199001091	0.367590092303034	0.0107	0.007	0.0736	0.0216	0.0461	0.0272	0.0225	0.0284	0.0037	0.0385	0.0398	0.1331	0.003	0.037	0.1158	0.025	0.0234	0.0045	0.0034	0.0187	0.0278	0.114	0.0315	0.0996	0.0357	0.003
22	rs9615587	48092504	0.89	0.587533376708783	0.85	1.61149868637791	0.318087209535863	0.370874522362595	0.0106	0.007	0.0735	0.0216	0.0461	0.0272	0.0225	0.0284	0.0038	0.0385	0.0398	0.1331	0.003	0.037	0.1158	0.025	0.0234	0.0044	0.0034	0.0187	0.0278	0.1139	0.0315	0.0996	0.0357	0.0031
22	rs456873	48095310	0.89	0.587533376708783	0.84	1.72327082949054	0.33246764216936	0.408572907230881	0.0107	0.007	0.0733	0.0215	0.0461	0.0272	0.0226	0.0284	0.0039	0.0385	0.0398	0.1332	0.0031	0.037	0.1158	0.0251	0.0234	0.0044	0.0034	0.0188	0.0278	0.1138	0.0315	0.0996	0.0357	0.0033
22	rs62225063	48122410	0.89	0.587533376708783	0.84	1.72327082949054	0.369240208769485	0.393963971887036	0.0104	0.0068	0.0732	0.0214	0.0461	0.0272	0.0225	0.0284	0.0038	0.0386	0.0397	0.1338	0.0028	0.0372	0.1161	0.025	0.0229	0.0041	0.0033	0.0189	0.0279	0.114	0.0312	0.0997	0.0361	0.0033
22	rs74780177	48131294	0.89	0.587533376708783	0.84	1.72327082949054	0.368535182450012	0.389981945165096	0.0104	0.0068	0.0733	0.0214	0.0461	0.0272	0.0225	0.0285	0.0038	0.0385	0.0397	0.1338	0.0027	0.0373	0.1161	0.0249	0.0228	0.0041	0.0033	0.019	0.0279	0.114	0.0311	0.0998	0.0361	0.0033
22	rs6008359	48132588	0.89	0.587533376708783	0.84	1.72327082949054	0.411817655106258	0.429503653545232	0.0103	0.0068	0.0734	0.0213	0.0461	0.0272	0.0225	0.0285	0.0039	0.0385	0.0397	0.1338	0.0027	0.0373	0.1162	0.0248	0.0227	0.0041	0.0033	0.019	0.0279	0.114	0.0311	0.0998	0.0362	0.0034
22	rs145744511	48133557	0.89	0.587533376708783	0.84	1.72327082949054	0.416936334635444	0.4233259481498	0.0103	0.0068	0.0735	0.0213	0.0461	0.0272	0.0225	0.0286	0.0039	0.0385	0.0398	0.1339	0.0027	0.0373	0.1161	0.0248	0.0226	0.0041	0.0033	0.0191	0.0279	0.114	0.0311	0.0997	0.0363	0.0034
22	rs73176706	48135065	0.89	0.587533376708783	0.85	1.61149868637791	0.42481902369997	0.452313668362595	0.0103	0.0068	0.0736	0.0213	0.0461	0.0272	0.0225	0.0286	0.0039	0.0384	0.0398	0.1339	0.0027	0.0373	0.1161	0.0248	0.0226	0.0041	0.0033	0.0191	0.0279	0.114	0.0311	0.0997	0.0363	0.0034
22	rs6008363	48137302	0.89	0.587533376708783	0.85	1.61149868637791	0.445382375037366	0.497065177401891	0.0103	0.0068	0.0735	0.0213	0.0461	0.0272	0.0225	0.0286	0.0038	0.0384	0.0398	0.1339	0.0027	0.0372	0.1161	0.0248	0.0226	0.0041	0.0033	0.0191	0.0279	0.1139	0.0311	0.0998	0.0363	0.0035
22	rs9615626	48154645	0.89	0.587533376708783	0.85	1.61149868637791	0.48818814972777	0.479087624282423	0.0103	0.0066	0.0745	0.0213	0.0462	0.0275	0.0224	0.0284	0.0036	0.0375	0.0398	0.1341	0.0026	0.0374	0.1168	0.0246	0.0223	0.0037	0.0034	0.0192	0.0279	0.1137	0.0309	0.1001	0.0364	0.0035
22	rs16997534	48155272	0.89	0.587533376708783	0.85	1.61149868637791	0.488874076885378	0.480443574353725	0.0103	0.0066	0.0745	0.0213	0.0462	0.0275	0.0224	0.0284	0.0037	0.0375	0.0398	0.1341	0.0026	0.0374	0.1167	0.0246	0.0223	0.0037	0.0034	0.0192	0.0279	0.1137	0.0309	0.1001	0.0364	0.0035
22	rs5767976	48158986	0.89	0.587533376708783	0.85	1.61149868637791	0.501426402282776	0.501860282343496	0.0103	0.0066	0.0745	0.0213	0.0462	0.0275	0.0224	0.0284	0.0037	0.0375	0.0398	0.1341	0.0026	0.0374	0.1168	0.0246	0.0223	0.0037	0.0034	0.0192	0.0279	0.1137	0.0309	0.1001	0.0364	0.0035
22	rs9627131	48159634	0.89	0.587533376708783	0.85	1.61149868637791	0.48681769096054	0.477597225300816	0.0103	0.0066	0.0746	0.0213	0.0462	0.0275	0.0224	0.0284	0.0036	0.0375	0.0398	0.1341	0.0026	0.0374	0.1168	0.0246	0.0223	0.0037	0.0034	0.0192	0.0279	0.1136	0.0309	0.1001	0.0364	0.0035
22	rs73176710	48162458	0.89	0.587533376708783	0.85	1.61149868637791	0.451182830543081	0.41651929660244	0.0103	0.0066	0.0746	0.0212	0.0462	0.0275	0.0224	0.0284	0.0036	0.0376	0.0398	0.1341	0.0026	0.0374	0.1167	0.0245	0.0222	0.0037	0.0034	0.0192	0.028	0.1136	0.0309	0.1001	0.0364	0.0035
22	rs12170729	48175326	0.89	0.587533376708783	0.85	1.61149868637791	0.474628983916089	0.385371772584028	0.0099	0.0064	0.0751	0.0212	0.046	0.0278	0.0226	0.0286	0.0036	0.0377	0.0399	0.1345	0.0028	0.0375	0.1166	0.0242	0.022	0.0034	0.0034	0.0194	0.0283	0.1133	0.0305	0.0999	0.0366	0.0034
22	rs9615217	48178135	0.89	0.587533376708783	0.86	1.50416405558766	0.480921194828134	0.388315404183085	0.0098	0.0063	0.0753	0.0212	0.0459	0.028	0.0226	0.0287	0.0036	0.0378	0.0399	0.1346	0.0029	0.0377	0.1163	0.024	0.022	0.0033	0.0033	0.0194	0.0285	0.1132	0.0304	0.0999	0.0368	0.0034
22	rs6008389	48179634	0.89	0.587533376708783	0.86	1.50416405558766	0.511642043876401	0.402349499747689	0.0098	0.0063	0.0753	0.0212	0.0459	0.0281	0.0227	0.0287	0.0036	0.0378	0.0399	0.1347	0.0029	0.0378	0.1162	0.024	0.022	0.0032	0.0033	0.0195	0.0285	0.1132	0.0303	0.0998	0.0368	0.0034
22	rs5767988	48181208	0.89	0.587533376708783	0.86	1.50416405558766	0.507950499992187	0.370495129204919	0.0098	0.0063	0.0754	0.0212	0.0459	0.028	0.0226	0.0287	0.0036	0.0379	0.0399	0.1347	0.0029	0.0379	0.1162	0.0239	0.022	0.0032	0.0033	0.0195	0.0285	0.1132	0.0303	0.0996	0.0368	0.0034
22	rs7290606	48181793	0.89	0.587533376708783	0.86	1.50416405558766	0.47857233978413	0.332755372513096	0.0098	0.0063	0.0754	0.0212	0.0459	0.028	0.0227	0.0287	0.0036	0.0378	0.0399	0.1347	0.0029	0.0379	0.1162	0.0239	0.022	0.0032	0.0033	0.0195	0.0285	0.1132	0.0303	0.0995	0.0368	0.0034
22	rs7293142	48188349	0.89	0.587533376708783	0.86	1.50416405558766	0.451362813901956	0.29421410445727	0.0097	0.0062	0.0754	0.0213	0.0459	0.0279	0.0226	0.0286	0.0036	0.0378	0.0397	0.1349	0.003	0.0379	0.116	0.0238	0.022	0.0033	0.0034	0.0196	0.0287	0.1132	0.03	0.0997	0.0368	0.0035
22	rs720442	48190895	0.89	0.587533376708783	0.86	1.50416405558766	0.473215710786742	0.290085620434842	0.0096	0.0061	0.0753	0.0214	0.046	0.0277	0.0226	0.0286	0.0037	0.038	0.0396	0.135	0.0031	0.0378	0.1155	0.0236	0.0219	0.0033	0.0034	0.0197	0.029	0.1133	0.0298	0.0998	0.0369	0.0036
22	rs2103954	48196529	0.89	0.587533376708783	0.87	1.40123301501992	0.519256059848779	0.22875138966079	0.0095	0.0062	0.0751	0.0216	0.0463	0.0276	0.0225	0.0281	0.0039	0.0384	0.0396	0.1354	0.0033	0.0376	0.1153	0.0233	0.0219	0.0035	0.0035	0.0198	0.0293	0.1126	0.0297	0.0996	0.0369	0.0038
22	rs62225104	48202028	0.89	0.587533376708783	0.88	1.30266910679319	0.555139979572334	0.2398703721829	0.0095	0.0062	0.075	0.0216	0.0464	0.0276	0.0225	0.0281	0.0039	0.0384	0.0396	0.1354	0.0034	0.0377	0.1153	0.0232	0.0219	0.0035	0.0036	0.0198	0.0294	0.1124	0.0297	0.0996	0.037	0.0039
22	rs11705148	48202090	0.89	0.587533376708783	0.88	1.30266910679319	0.520283885230983	0.245101988245849	0.0095	0.0062	0.075	0.0216	0.0464	0.0276	0.0225	0.0281	0.0039	0.0384	0.0396	0.1354	0.0036	0.0377	0.1151	0.0232	0.0219	0.0035	0.0036	0.0198	0.0294	0.1124	0.0298	0.0996	0.037	0.0039
22	rs9615647	48203874	0.89	0.587533376708783	0.89	1.20843312996982	0.507569346551518	0.244097403400763	0.0094	0.0062	0.075	0.0216	0.0465	0.0275	0.0224	0.028	0.0039	0.0385	0.0397	0.1355	0.0036	0.0376	0.1151	0.0232	0.0219	0.0036	0.0036	0.0198	0.0294	0.1123	0.0298	0.0995	0.037	0.0039
22	rs16994709	48207318	0.89	0.587533376708783	0.89	1.20843312996982	0.436839551918486	0.199053962880584	0.0094	0.0062	0.075	0.0216	0.0465	0.0276	0.0226	0.028	0.0038	0.0385	0.0397	0.1354	0.0036	0.0375	0.1151	0.0233	0.022	0.0036	0.0035	0.0199	0.0294	0.1121	0.0296	0.0996	0.0371	0.0036
22	rs6008401	48209008	0.89	0.587533376708783	0.89	1.20843312996982	0.406160987685989	0.172563627757535	0.0095	0.0062	0.075	0.0215	0.0466	0.0276	0.0226	0.028	0.0038	0.0386	0.0397	0.1354	0.0036	0.0375	0.1151	0.0233	0.0219	0.0037	0.0035	0.0199	0.0294	0.1121	0.0295	0.0996	0.0371	0.0036
22	rs2208122	48209288	0.89	0.587533376708783	0.89	1.20843312996982	0.397946794025112	0.164092450458626	0.0095	0.0062	0.075	0.0216	0.0466	0.0276	0.0226	0.028	0.0038	0.0386	0.0397	0.1353	0.0036	0.0375	0.115	0.0233	0.0219	0.0036	0.0035	0.0199	0.0294	0.1123	0.0295	0.0996	0.0371	0.0036
22	rs75117334	48212661	0.89	0.587533376708783	0.89	1.20843312996982	0.399413478070603	0.108684480987511	0.009	0.0063	0.0751	0.0218	0.0475	0.0275	0.0223	0.0275	0.0042	0.0392	0.0396	0.1335	0.0044	0.0382	0.1142	0.0235	0.0218	0.0044	0.0038	0.0198	0.0294	0.1127	0.0283	0.099	0.0371	0.0039
22	rs62225110	48213535	0.89	0.587533376708783	0.89	1.20843312996982	0.382269013979669	0.111974809232771	0.009	0.0063	0.075	0.0219	0.0476	0.0275	0.0222	0.0273	0.0043	0.0394	0.0397	0.1325	0.0047	0.0384	0.1138	0.0235	0.0218	0.0047	0.0039	0.0202	0.0293	0.1134	0.028	0.0987	0.0369	0.0041
22	rs6008405	48214001	0.89	0.587533376708783	0.89	1.20843312996982	0.387033365281818	0.120493846665472	0.0089	0.0063	0.075	0.022	0.0476	0.0275	0.0222	0.0274	0.0043	0.0394	0.0396	0.1322	0.0049	0.0384	0.1135	0.0236	0.0218	0.0048	0.004	0.0203	0.0293	0.1134	0.0278	0.0987	0.0368	0.0042
22	rs6008407	48214606	0.89	0.587533376708783	0.89	1.20843312996982	0.406844557427526	0.140987686878883	0.0088	0.0064	0.0749	0.0221	0.0473	0.0279	0.0224	0.0276	0.0044	0.0393	0.0395	0.1319	0.0052	0.0384	0.113	0.0242	0.0223	0.005	0.0038	0.0206	0.0295	0.1127	0.0275	0.0985	0.0367	0.0043
22	rs9615649	48215904	0.88	0.650722301593725	0.9	1.11848291839441	0.334939666999781	0.150438181088848	0.0089	0.0067	0.0748	0.0222	0.0475	0.0278	0.0225	0.0279	0.0046	0.0394	0.0396	0.1313	0.0058	0.0387	0.1116	0.0243	0.022	0.0051	0.004	0.0207	0.0294	0.1124	0.0276	0.0976	0.0372	0.0045
22	rs112058433	48216060	0.88	0.650722301593725	0.9	1.11848291839441	0.332570452855232	0.148832041487617	0.0089	0.0067	0.0748	0.0222	0.0474	0.0278	0.0225	0.0278	0.0046	0.0394	0.0396	0.1313	0.0058	0.0388	0.1116	0.0243	0.022	0.0051	0.004	0.0207	0.0294	0.1124	0.0276	0.0976	0.0372	0.0045
22	rs76858504	48218683	0.88	0.650722301593725	0.9	1.11848291839441	0.308570091998016	0.170679278220969	0.009	0.0068	0.0748	0.0223	0.0474	0.0278	0.0226	0.028	0.0047	0.0394	0.0396	0.1308	0.006	0.0387	0.1109	0.0244	0.022	0.0052	0.0041	0.021	0.0294	0.1124	0.0275	0.0972	0.0374	0.0045
22	rs5768019	48218952	0.88	0.650722301593725	0.91	1.03277310349222	0.314681468086266	0.177657036884668	0.0091	0.0069	0.0748	0.0223	0.0474	0.0277	0.0227	0.028	0.0047	0.0394	0.0396	0.1305	0.0061	0.0387	0.1108	0.0243	0.022	0.0053	0.0042	0.0211	0.0294	0.1124	0.0274	0.097	0.0375	0.0046
22	rs738739	48220460	0.88	0.650722301593725	0.91	1.03277310349222	0.317986765658352	0.216194353903294	0.0093	0.0072	0.0745	0.0223	0.0473	0.0273	0.0227	0.0283	0.0049	0.0392	0.0398	0.1301	0.0064	0.0392	0.109	0.0245	0.0219	0.0055	0.0046	0.0213	0.0299	0.1126	0.0273	0.0958	0.0382	0.0048
22	rs4823709	48225753	0.88	0.650722301593725	0.91	1.03277310349222	0.333547980070274	0.220498158502243	0.0095	0.0074	0.0745	0.0221	0.0475	0.0271	0.0226	0.0285	0.005	0.0393	0.0399	0.1297	0.0065	0.0404	0.1081	0.0244	0.0217	0.0056	0.0049	0.0214	0.03	0.1123	0.0276	0.0947	0.0384	0.005
22	rs17617384	48227923	0.88	0.650722301593725	0.91	1.03277310349222	0.352668995524971	0.226134444403144	0.0095	0.0074	0.0744	0.0221	0.0475	0.0271	0.0225	0.0286	0.005	0.0392	0.0398	0.1298	0.0066	0.0405	0.108	0.0244	0.0216	0.0056	0.0049	0.0214	0.03	0.1126	0.0275	0.0944	0.0384	0.005
22	rs11703128	48230882	0.88	0.650722301593725	0.91	1.03277310349222	0.354260727154158	0.229844663708658	0.0094	0.0074	0.0743	0.0222	0.0474	0.0271	0.0225	0.0286	0.005	0.0392	0.0399	0.1297	0.0066	0.0405	0.1079	0.0244	0.0216	0.0057	0.0049	0.0215	0.0301	0.1125	0.0275	0.0944	0.0384	0.0051
22	rs738743	48230941	0.88	0.650722301593725	0.91	1.03277310349222	0.344137519497226	0.232475394744211	0.0094	0.0074	0.0742	0.0222	0.0475	0.0271	0.0225	0.0286	0.005	0.0392	0.0399	0.1297	0.0066	0.0405	0.1079	0.0244	0.0216	0.0057	0.0049	0.0216	0.0301	0.1125	0.0275	0.0943	0.0384	0.0051
22	rs5768050	48234164	0.88	0.650722301593725	0.91	1.03277310349222	0.332878984254634	0.242314726367824	0.0094	0.0075	0.0742	0.0222	0.0474	0.0271	0.0225	0.0286	0.005	0.0392	0.0399	0.1297	0.0066	0.0405	0.1079	0.0244	0.0216	0.0057	0.0049	0.0216	0.0301	0.1126	0.0275	0.0943	0.0384	0.0051
22	rs5768062	48238436	0.88	0.650722301593725	0.91	1.03277310349222	0.289181575329189	0.288909309296894	0.0095	0.0075	0.0741	0.0221	0.0473	0.0269	0.0225	0.0289	0.005	0.0391	0.0398	0.1299	0.0067	0.0411	0.1075	0.0243	0.0215	0.0057	0.0049	0.0216	0.03	0.1127	0.0276	0.0936	0.0385	0.0051
22	rs117713082	48238803	0.88	0.650722301593725	0.91	1.03277310349222	0.294797651751113	0.306584769247575	0.0095	0.0075	0.0741	0.0221	0.0473	0.0269	0.0225	0.0289	0.005	0.0391	0.0399	0.1299	0.0067	0.0411	0.1075	0.0243	0.0215	0.0058	0.0049	0.0216	0.0301	0.1127	0.0275	0.0936	0.0385	0.0051
22	rs28714227	48240861	0.88	0.650722301593725	0.91	1.03277310349222	0.29639208309936	0.307303109617828	0.0095	0.0075	0.0741	0.0221	0.0473	0.0269	0.0225	0.0288	0.005	0.039	0.0399	0.1299	0.0067	0.0411	0.1075	0.0243	0.0215	0.0058	0.0049	0.0216	0.0301	0.1126	0.0275	0.0936	0.0384	0.0051
22	rs73176759	48242639	0.88	0.650722301593725	0.91	1.03277310349222	0.296053487981449	0.329449702406831	0.0095	0.0075	0.0741	0.0221	0.0474	0.0269	0.0225	0.0288	0.005	0.039	0.0399	0.1299	0.0066	0.0412	0.1074	0.0243	0.0215	0.0058	0.0049	0.0216	0.0301	0.1125	0.0275	0.0936	0.0384	0.0051
22	rs11704818	48248892	0.89	0.587533376708783	0.91	1.03277310349222	0.302424151152673	0.279202439070719	0.0096	0.0076	0.0746	0.022	0.0479	0.027	0.0228	0.0293	0.0051	0.0391	0.0401	0.1292	0.0065	0.0422	0.1065	0.0246	0.0215	0.0059	0.0049	0.0216	0.0302	0.1122	0.0279	0.0921	0.0381	0.005
22	rs5768084	48253996	0.89	0.587533376708783	0.91	1.03277310349222	0.307582347129712	0.282816026903884	0.0095	0.0076	0.0746	0.022	0.0479	0.027	0.0228	0.0293	0.0051	0.0392	0.0401	0.1292	0.0065	0.0423	0.1065	0.0246	0.0215	0.0059	0.0049	0.0216	0.0302	0.1121	0.0279	0.0919	0.0381	0.005
22	rs113251484	48256537	0.89	0.587533376708783	0.91	1.03277310349222	0.309906200340854	0.287617046972119	0.0095	0.0076	0.0746	0.022	0.0479	0.027	0.0228	0.0293	0.0051	0.0392	0.0401	0.129	0.0065	0.0423	0.1065	0.0246	0.0215	0.0059	0.0049	0.0216	0.0302	0.1122	0.0279	0.0919	0.0381	0.005
22	rs80063656	48262109	0.89	0.587533376708783	0.91	1.03277310349222	0.319344163406084	0.281415529870671	0.0096	0.0075	0.0747	0.022	0.048	0.0271	0.0227	0.0293	0.0051	0.0393	0.04	0.1284	0.0065	0.0424	0.1065	0.0245	0.0215	0.0059	0.0049	0.0215	0.0302	0.1122	0.0279	0.0922	0.0381	0.0051
22	rs5766920	48269512	0.89	0.587533376708783	0.91	1.03277310349222	0.326227529447406	0.264777923715796	0.0096	0.0074	0.075	0.0221	0.048	0.0272	0.0226	0.0293	0.0051	0.0393	0.0398	0.128	0.0065	0.0425	0.1065	0.0244	0.0215	0.006	0.005	0.0215	0.0302	0.1122	0.028	0.0924	0.038	0.0051
22	rs11090798	48270766	0.9	0.528487958927512	0.9	1.11848291839441	0.315381074518943	0.198428254519909	0.0095	0.0073	0.0765	0.0217	0.0484	0.0267	0.0227	0.0294	0.0052	0.0392	0.0397	0.1281	0.0063	0.0444	0.1066	0.0238	0.0217	0.0062	0.0048	0.0213	0.0305	0.1112	0.0285	0.0897	0.0388	0.0052
22	rs728592	48271771	0.92	0.422441555019286	0.9	1.11848291839441	0.365452042662678	0.123561772776244	0.0087	0.0063	0.0834	0.0207	0.0488	0.0243	0.0218	0.0281	0.0047	0.0376	0.0402	0.1312	0.0057	0.0475	0.1052	0.0227	0.0219	0.0058	0.004	0.021	0.0308	0.1112	0.0292	0.088	0.0397	0.0049
22	rs4823717	48271961	0.92	0.422441555019286	0.89	1.20843312996982	0.390765830115295	0.15971987726673	0.0085	0.0061	0.0848	0.0206	0.0486	0.0239	0.0216	0.0276	0.0045	0.037	0.0404	0.1327	0.0055	0.0477	0.1048	0.0224	0.0218	0.0057	0.0038	0.0209	0.0307	0.1113	0.0292	0.0886	0.0397	0.0048
22	rs5766921	48273871	0.92	0.422441555019286	0.89	1.20843312996982	0.40741463895955	0.122857982015617	0.0083	0.0059	0.0855	0.0208	0.0479	0.0238	0.0215	0.0278	0.0044	0.0367	0.0406	0.1341	0.0054	0.0478	0.1054	0.022	0.0218	0.0055	0.0035	0.0207	0.0306	0.1116	0.0293	0.0883	0.0398	0.0046
22	rs7285836	48276700	0.92	0.422441555019286	0.89	1.20843312996982	0.406388780244263	0.0633450554487495	0.0083	0.0059	0.0858	0.0208	0.048	0.0237	0.0214	0.0277	0.0043	0.0366	0.0407	0.1345	0.0053	0.0478	0.1058	0.0219	0.0218	0.0055	0.0035	0.0205	0.0304	0.1115	0.0293	0.0884	0.0398	0.0045
22	rs5768107	48281227	0.92	0.422441555019286	0.89	1.20843312996982	0.36842677795827	0.0373815974340886	0.0082	0.0058	0.086	0.0206	0.0482	0.0234	0.0213	0.0276	0.0042	0.0365	0.0407	0.1351	0.0053	0.048	0.1061	0.0215	0.0217	0.0055	0.0034	0.0202	0.03	0.1118	0.0294	0.0891	0.0398	0.0044
22	rs6007756	48282309	0.92	0.422441555019286	0.89	1.20843312996982	0.39255488759545	0.0352158317848792	0.0081	0.0057	0.0862	0.0204	0.0482	0.0233	0.0212	0.0275	0.0041	0.0363	0.0407	0.1355	0.0053	0.0481	0.1063	0.0214	0.0217	0.0054	0.0034	0.0201	0.0299	0.1121	0.0295	0.0894	0.0399	0.0044
22	rs73180720	48282343	0.92	0.422441555019286	0.89	1.20843312996982	0.399639362711311	0.0341294310901948	0.0082	0.0057	0.0862	0.0205	0.0482	0.0234	0.0212	0.0274	0.0041	0.0363	0.0407	0.1354	0.0053	0.0481	0.1063	0.0214	0.0216	0.0054	0.0034	0.0201	0.0299	0.1121	0.0295	0.0893	0.0398	0.0044
22	rs62224237	48284296	0.92	0.422441555019286	0.9	1.11848291839441	0.367235404166945	0.0303777869732821	0.0082	0.0057	0.0865	0.0203	0.0481	0.0232	0.0211	0.0273	0.0041	0.0361	0.0407	0.1362	0.0052	0.048	0.1065	0.0214	0.0216	0.0054	0.0033	0.02	0.0296	0.1122	0.0295	0.0895	0.0398	0.0043
22	rs9627183	48284514	0.92	0.422441555019286	0.9	1.11848291839441	0.364750725791512	0.0299412080654744	0.0082	0.0057	0.0865	0.0203	0.0481	0.0231	0.0212	0.0273	0.0041	0.0361	0.0407	0.1362	0.0051	0.048	0.1066	0.0214	0.0216	0.0054	0.0033	0.02	0.0296	0.1122	0.0295	0.0895	0.0398	0.0043
22	rs738728	48285991	0.92	0.422441555019286	0.9	1.11848291839441	0.367397748091334	0.0275696065741636	0.0082	0.0056	0.0867	0.0202	0.0481	0.023	0.0212	0.0272	0.0041	0.036	0.0407	0.1365	0.0051	0.048	0.1068	0.0213	0.0215	0.0054	0.0033	0.0198	0.0295	0.1123	0.0295	0.0897	0.0398	0.0043
22	rs5768114	48287937	0.93	0.375229593708928	0.9	1.11848291839441	0.388201293218964	0.0179051556398911	0.0082	0.0055	0.0875	0.0198	0.0482	0.0227	0.0208	0.0269	0.0038	0.0354	0.0406	0.1384	0.0049	0.0479	0.1077	0.0212	0.0212	0.0052	0.0031	0.0191	0.029	0.1129	0.0295	0.0907	0.0397	0.0041
22	rs5768115	48288393	0.93	0.375229593708928	0.9	1.11848291839441	0.394684750304352	0.0179808445980351	0.0082	0.0055	0.0875	0.0197	0.0482	0.0227	0.0208	0.0269	0.0038	0.0354	0.0406	0.1386	0.0049	0.048	0.1077	0.0211	0.0212	0.0052	0.0031	0.0191	0.0289	0.1129	0.0295	0.0908	0.0397	0.0041
22	rs56246049	48289065	0.93	0.375229593708928	0.89	1.20843312996982	0.387478080260952	0.016207647158578	0.0082	0.0054	0.0876	0.0197	0.0482	0.0227	0.0207	0.0268	0.0037	0.0353	0.0406	0.1389	0.0048	0.048	0.1079	0.0211	0.0211	0.0051	0.003	0.019	0.0288	0.113	0.0295	0.0909	0.0398	0.004
22	rs79604720	48293220	0.93	0.375229593708928	0.9	1.11848291839441	0.407585741415698	0.0115591389873866	0.0083	0.0053	0.088	0.0192	0.0484	0.0227	0.0203	0.0266	0.0036	0.0351	0.0406	0.1398	0.0048	0.048	0.1081	0.0205	0.0207	0.0052	0.0029	0.0187	0.0283	0.1136	0.0296	0.0917	0.0402	0.0039
22	rs5768135	48297953	0.93	0.375229593708928	0.9	1.11848291839441	0.495947313202283	0.00893591239370115	0.0083	0.0053	0.0878	0.0188	0.048	0.0227	0.0201	0.0264	0.0035	0.0348	0.0405	0.1415	0.0046	0.0477	0.1092	0.0196	0.0207	0.0052	0.0029	0.0182	0.028	0.1142	0.0295	0.0925	0.0402	0.0039
22	rs738734	48300029	0.93	0.375229593708928	0.9	1.11848291839441	0.496449928659993	0.00890930020209289	0.0083	0.0052	0.0878	0.0187	0.048	0.0227	0.0201	0.0264	0.0035	0.0348	0.0405	0.1416	0.0046	0.0477	0.1093	0.0196	0.0206	0.0052	0.0028	0.0182	0.028	0.1143	0.0295	0.0926	0.0402	0.0039
22	rs5768142	48305313	0.93	0.375229593708928	0.9	1.11848291839441	0.506299825059019	0.00909644682992234	0.0084	0.0052	0.0877	0.0187	0.0481	0.0225	0.02	0.0264	0.0034	0.0347	0.0405	0.142	0.0045	0.0477	0.1095	0.0194	0.0206	0.0052	0.0028	0.0181	0.0279	0.1146	0.0295	0.0928	0.0401	0.0039
22	rs61224054	48310032	0.93	0.375229593708928	0.9	1.11848291839441	0.512088439842338	0.00741190806594664	0.0083	0.0051	0.0877	0.0186	0.048	0.0224	0.0199	0.0262	0.0034	0.0347	0.0405	0.1427	0.0044	0.0475	0.1097	0.0192	0.0205	0.0053	0.0027	0.018	0.0276	0.1149	0.0295	0.0933	0.04	0.0039
22	rs73180757	48311481	0.93	0.375229593708928	0.9	1.11848291839441	0.504018526951217	0.00760655170616494	0.0083	0.0051	0.0877	0.0186	0.048	0.0224	0.0199	0.0262	0.0034	0.0346	0.0405	0.1428	0.0044	0.0474	0.1098	0.0192	0.0205	0.0053	0.0027	0.018	0.0276	0.115	0.0295	0.0933	0.04	0.0039
22	rs12157373	48311561	0.93	0.375229593708928	0.91	1.03277310349222	0.50414513611777	0.00760655170616494	0.0083	0.0051	0.0877	0.0186	0.048	0.0224	0.0198	0.0262	0.0034	0.0346	0.0405	0.1428	0.0044	0.0474	0.1098	0.0192	0.0205	0.0053	0.0027	0.018	0.0276	0.1149	0.0295	0.0933	0.04	0.0039
22	rs112432957	48312904	0.93	0.375229593708928	0.92	0.951254862179695	0.505538843516846	0.00736365905494674	0.0083	0.0051	0.0877	0.0186	0.048	0.0224	0.0197	0.0262	0.0034	0.0346	0.0405	0.1429	0.0044	0.0474	0.1099	0.0191	0.0204	0.0053	0.0027	0.018	0.0275	0.115	0.0296	0.0934	0.04	0.0039
22	rs9615680	48315773	0.93	0.375229593708928	0.92	0.951254862179695	0.51100465830386	0.0061670571561986	0.0083	0.0051	0.0878	0.0186	0.0481	0.0225	0.0197	0.0261	0.0034	0.0346	0.0405	0.143	0.0044	0.0475	0.11	0.0191	0.0204	0.0053	0.0027	0.0179	0.0273	0.1151	0.0295	0.0935	0.04	0.0038
22	rs79865968	48319298	0.93	0.375229593708928	0.91	1.03277310349222	0.53927667419814	0.00590675265888128	0.0083	0.0051	0.0879	0.0184	0.0482	0.0224	0.0196	0.026	0.0033	0.0344	0.0404	0.1434	0.0043	0.0476	0.1102	0.0189	0.0203	0.0053	0.0026	0.0178	0.0271	0.1154	0.0296	0.0939	0.0401	0.0038
22	rs117663002	48320482	0.93	0.375229593708928	0.91	1.03277310349222	0.541829050447349	0.00601449121456772	0.0083	0.0051	0.0879	0.0183	0.0482	0.0224	0.0196	0.026	0.0033	0.0344	0.0404	0.1434	0.0042	0.0476	0.1102	0.0188	0.0203	0.0053	0.0025	0.0178	0.0271	0.1154	0.0296	0.094	0.0401	0.0038
22	rs117162349	48320652	0.93	0.375229593708928	0.91	1.03277310349222	0.54189457086958	0.00605787529142239	0.0083	0.0051	0.0879	0.0183	0.0482	0.0224	0.0196	0.026	0.0033	0.0344	0.0404	0.1434	0.0042	0.0476	0.1102	0.0188	0.0203	0.0053	0.0025	0.0178	0.0271	0.1154	0.0296	0.094	0.0401	0.0038
22	rs5768179	48324774	0.93	0.375229593708928	0.91	1.03277310349222	0.557594586733228	0.00665970559639874	0.0083	0.005	0.088	0.0182	0.0483	0.0223	0.0196	0.0259	0.0032	0.0344	0.0403	0.1435	0.0042	0.0478	0.1104	0.0187	0.0202	0.0053	0.0025	0.0178	0.027	0.1155	0.0296	0.0941	0.0402	0.0037
22	rs118141842	48337657	0.94	0.331738599837001	0.91	1.03277310349222	0.537774097882585	0.00691351421345186	0.0082	0.005	0.0884	0.018	0.0484	0.0223	0.0197	0.0257	0.0031	0.034	0.04	0.1438	0.0039	0.0481	0.1105	0.0185	0.02	0.0054	0.0024	0.0181	0.0266	0.1155	0.0298	0.0948	0.0401	0.0036
22	rs73888015	48341265	0.94	0.331738599837001	0.91	1.03277310349222	0.549916102854279	0.010841548984753	0.008	0.0052	0.089	0.0175	0.0487	0.0223	0.02	0.0255	0.0028	0.0333	0.0396	0.1442	0.0036	0.0489	0.1106	0.0183	0.0195	0.0054	0.0022	0.0184	0.0258	0.1154	0.0301	0.0957	0.0401	0.0035
22	rs5766958	48343389	0.94	0.331738599837001	0.91	1.03277310349222	0.529253815763408	0.00896256560541821	0.008	0.0052	0.0891	0.0174	0.0487	0.0223	0.0201	0.0255	0.0027	0.0332	0.0395	0.1443	0.0035	0.0492	0.1106	0.0183	0.0195	0.0054	0.0022	0.0185	0.0256	0.1154	0.0302	0.0959	0.0401	0.0035
22	rs61014097	48345387	0.94	0.331738599837001	0.91	1.03277310349222	0.525114717695657	0.00901599507375519	0.008	0.0052	0.0891	0.0175	0.0488	0.0223	0.0201	0.0255	0.0027	0.0332	0.0395	0.1443	0.0035	0.0492	0.1106	0.0183	0.0195	0.0054	0.0022	0.0185	0.0256	0.1156	0.0303	0.0959	0.0401	0.0035
22	rs113212741	48345524	0.94	0.331738599837001	0.91	1.03277310349222	0.524598416626161	0.00904277132259147	0.008	0.0052	0.0891	0.0175	0.0488	0.0223	0.0201	0.0255	0.0027	0.0332	0.0395	0.1443	0.0035	0.0492	0.1106	0.0183	0.0195	0.0054	0.0022	0.0185	0.0256	0.1156	0.0303	0.0959	0.0401	0.0035
22	rs117855504	48350838	0.94	0.331738599837001	0.91	1.03277310349222	0.518100914482455	0.0092856022847993	0.0079	0.0052	0.0891	0.0177	0.0487	0.0223	0.0201	0.0254	0.0027	0.0331	0.0396	0.1442	0.0035	0.0491	0.1106	0.0183	0.0196	0.0054	0.0021	0.0185	0.0255	0.1158	0.0303	0.0958	0.0401	0.0035
22	rs2144784	48353839	0.94	0.331738599837001	0.91	1.03277310349222	0.515666304534512	0.0086716370030195	0.0079	0.0052	0.0891	0.0178	0.0487	0.0223	0.0201	0.0254	0.0027	0.033	0.0396	0.1442	0.0035	0.049	0.1107	0.0183	0.0196	0.0054	0.0021	0.0184	0.0255	0.116	0.0303	0.0957	0.0401	0.0034
22	rs13057146	48358891	0.95	0.291843936447983	0.9	1.11848291839441	0.527635142911608	0.0099212389085038	0.0078	0.0051	0.0891	0.0179	0.0489	0.0224	0.02	0.0251	0.0025	0.0327	0.0397	0.1442	0.0034	0.049	0.111	0.0188	0.0198	0.0053	0.0021	0.0184	0.0249	0.1166	0.0303	0.0952	0.04	0.0035
22	rs6007771	48360173	0.95	0.291843936447983	0.89	1.20843312996982	0.554609922626449	0.0121126661705541	0.0078	0.005	0.0891	0.018	0.049	0.0226	0.02	0.025	0.0023	0.0325	0.0397	0.1442	0.0033	0.0491	0.111	0.0191	0.02	0.0053	0.002	0.0184	0.0244	0.1169	0.0304	0.0954	0.04	0.0035
22	rs9615242	48360501	0.95	0.291843936447983	0.89	1.20843312996982	0.554874921355826	0.0138184409764091	0.0078	0.005	0.0891	0.018	0.049	0.0226	0.0199	0.025	0.0023	0.0325	0.0396	0.1441	0.0033	0.0491	0.1111	0.0192	0.02	0.0052	0.002	0.0185	0.0243	0.117	0.0304	0.0954	0.0399	0.0035
22	rs6008480	48360579	0.95	0.291843936447983	0.89	1.20843312996982	0.534774897867708	0.0103187354506704	0.0078	0.005	0.0891	0.0181	0.049	0.0226	0.0199	0.025	0.0023	0.0325	0.0396	0.1441	0.0033	0.0491	0.1111	0.0192	0.02	0.0053	0.002	0.0185	0.0243	0.117	0.0304	0.0954	0.0399	0.0035
22	rs1028528	48362290	0.97	0.222305343836028	0.89	1.20843312996982	0.507124840759446	0.00939459249936497	0.0075	0.0049	0.0898	0.0178	0.0487	0.0228	0.0195	0.0248	0.002	0.0316	0.0393	0.1436	0.0033	0.0494	0.1126	0.0194	0.0206	0.0049	0.0019	0.0175	0.0215	0.1199	0.031	0.0962	0.0398	0.0035
22	rs28537386	48362914	0.97	0.222305343836028	0.89	1.20843312996982	0.49500556980464	0.010347434181497	0.0075	0.0051	0.0898	0.0178	0.0487	0.0228	0.0195	0.0247	0.002	0.0316	0.0393	0.1436	0.0034	0.0493	0.1126	0.0194	0.0206	0.0049	0.002	0.0175	0.0215	0.1198	0.0308	0.0961	0.0398	0.0036
22	rs77386801	48367070	0.97	0.222305343836028	0.89	1.20843312996982	0.443655387038948	0.0094493333285935	0.0076	0.0053	0.0897	0.0175	0.0486	0.0226	0.0194	0.0247	0.0021	0.0316	0.0395	0.1437	0.0036	0.0492	0.1129	0.0193	0.0205	0.0049	0.0021	0.0175	0.0213	0.1199	0.0309	0.0961	0.0397	0.0036
22	rs6008485	48371416	0.97	0.222305343836028	0.89	1.20843312996982	0.397946794025112	0.00684379892176991	0.0077	0.0055	0.0897	0.0174	0.0485	0.0225	0.0193	0.0247	0.0021	0.0315	0.0396	0.1439	0.0037	0.0492	0.1131	0.0192	0.0204	0.005	0.0021	0.0175	0.021	0.1199	0.0309	0.0961	0.0396	0.0037
22	rs5768220	48371721	0.97	0.222305343836028	0.89	1.20843312996982	0.410385507755897	0.00618901724744817	0.0077	0.0055	0.0897	0.0174	0.0486	0.0225	0.0193	0.0247	0.0021	0.0315	0.0396	0.1439	0.0038	0.0493	0.1131	0.0192	0.0204	0.0051	0.0022	0.0175	0.021	0.1199	0.0309	0.096	0.0396	0.0037
22	rs76976907	48387302	0.97	0.222305343836028	0.89	1.20843312996982	0.407471669112178	0.00696019720309229	0.0078	0.0055	0.0897	0.0174	0.0486	0.0225	0.0193	0.0246	0.0022	0.0315	0.0394	0.144	0.0038	0.0492	0.1132	0.0192	0.0204	0.0051	0.0022	0.0174	0.0207	0.1198	0.0309	0.096	0.0394	0.0038
22	rs5768244	48387670	0.97	0.222305343836028	0.89	1.20843312996982	0.406616636827107	0.00621101857876926	0.0078	0.0055	0.0897	0.0174	0.0486	0.0225	0.0193	0.0246	0.0022	0.0315	0.0394	0.144	0.0039	0.0492	0.1133	0.0192	0.0204	0.0051	0.0022	0.0173	0.0207	0.1198	0.0309	0.096	0.0394	0.0038
22	rs118027103	48390279	0.97	0.222305343836028	0.88	1.30266910679319	0.442406872483169	0.00707762605923572	0.0078	0.0056	0.0896	0.0174	0.0486	0.0225	0.0193	0.0246	0.0022	0.0315	0.0395	0.144	0.0039	0.0491	0.1132	0.0192	0.0204	0.0051	0.0022	0.0173	0.0206	0.1198	0.0309	0.096	0.0394	0.0039
22	rs9627209	48391438	0.97	0.222305343836028	0.88	1.30266910679319	0.438316825428552	0.00741190806594664	0.0078	0.0056	0.0895	0.0173	0.0485	0.0225	0.0194	0.0245	0.0023	0.0314	0.0394	0.1439	0.0041	0.0491	0.1133	0.0192	0.0204	0.0051	0.0024	0.0173	0.0204	0.1198	0.031	0.0959	0.0394	0.004
22	rs117336966	48393657	0.99	0.165458971998582	0.88	1.30266910679319	0.425984436528573	0.0180187477433924	0.0083	0.0062	0.0892	0.0166	0.0481	0.0222	0.0189	0.0244	0.0027	0.0305	0.0388	0.144	0.0054	0.0487	0.1145	0.0193	0.0204	0.0056	0.0031	0.0167	0.0186	0.1202	0.031	0.0966	0.0391	0.0045
22	rs10483240	48394746	0.99	0.165458971998582	0.88	1.30266910679319	0.472847367714082	0.0753165075465166	0.0085	0.0065	0.089	0.0163	0.0481	0.022	0.0187	0.0244	0.0029	0.0299	0.0384	0.1442	0.0061	0.0485	0.1151	0.0194	0.0204	0.0058	0.0035	0.0164	0.0176	0.1203	0.031	0.0969	0.0389	0.0047
22	rs5766970	48396779	0.99	0.165458971998582	0.88	1.30266910679319	0.449864029468095	0.0872775472308369	0.0085	0.0065	0.089	0.0163	0.0481	0.022	0.0186	0.0244	0.0029	0.0299	0.0384	0.1443	0.0061	0.0484	0.1152	0.0194	0.0204	0.0059	0.0035	0.0164	0.0175	0.1203	0.031	0.097	0.0389	0.0048
22	rs9615728	48397623	0.99	0.165458971998582	0.88	1.30266910679319	0.451662864462887	0.0877398470770927	0.0085	0.0065	0.089	0.0163	0.0481	0.022	0.0186	0.0244	0.0029	0.0299	0.0384	0.1443	0.0061	0.0484	0.1152	0.0194	0.0204	0.0059	0.0035	0.0164	0.0175	0.1203	0.031	0.097	0.0389	0.0048
22	rs62225670	48403186	0.99	0.165458971998582	0.88	1.30266910679319	0.447052945040749	0.078018716176503	0.0086	0.0066	0.089	0.0162	0.0481	0.022	0.0186	0.0244	0.0029	0.0299	0.0383	0.1442	0.0062	0.0484	0.1153	0.0194	0.0204	0.0059	0.0035	0.0163	0.0175	0.1202	0.031	0.097	0.0389	0.0048
22	rs117639066	48413953	0.99	0.165458971998582	0.88	1.30266910679319	0.432951395068936	0.0878941639881679	0.0086	0.0066	0.0888	0.0162	0.0481	0.0221	0.0186	0.0244	0.0029	0.0299	0.0383	0.1441	0.0062	0.0483	0.1154	0.0194	0.0205	0.0059	0.0035	0.0163	0.0173	0.1202	0.031	0.0973	0.0389	0.0048
22	rs7289071	48415446	0.99	0.165458971998582	0.88	1.30266910679319	0.417513439339187	0.075026717366591	0.0086	0.0066	0.0888	0.0162	0.0481	0.0221	0.0186	0.0244	0.0029	0.0299	0.0382	0.1441	0.0063	0.0483	0.1155	0.0194	0.0205	0.0059	0.0035	0.0163	0.0173	0.1201	0.0311	0.0974	0.0389	0.0048
22	rs77730349	48421654	0.99	0.165458971998582	0.89	1.20843312996982	0.452083099645773	0.0958265468292413	0.0086	0.0066	0.0887	0.0162	0.0481	0.0221	0.0187	0.0244	0.0029	0.0299	0.0383	0.1439	0.0063	0.0483	0.1156	0.0194	0.0205	0.0059	0.0036	0.0163	0.0171	0.12	0.031	0.0974	0.0389	0.0048
22	rs5768293	48427571	0.99	0.165458971998582	0.88	1.30266910679319	0.439381987260462	0.0843724367190833	0.0086	0.0066	0.0887	0.0162	0.0481	0.0221	0.0187	0.0244	0.0029	0.0299	0.0384	0.1439	0.0064	0.0483	0.1156	0.0194	0.0206	0.0059	0.0036	0.0163	0.0171	0.12	0.0311	0.0974	0.0389	0.0048
22	rs76805314	48428460	0.99	0.165458971998582	0.88	1.30266910679319	0.445859366749297	0.0919442287562431	0.0087	0.0066	0.0887	0.0162	0.0481	0.0221	0.0187	0.0244	0.0029	0.0299	0.0384	0.1439	0.0064	0.0483	0.1156	0.0194	0.0206	0.0059	0.0036	0.0163	0.017	0.12	0.0311	0.0974	0.0388	0.0048
22	rs5767002	48446316	1	0.141401729381863	0.88	1.30266910679319	0.475613337988213	0.190149301540982	0.0088	0.0069	0.0879	0.0163	0.0484	0.0222	0.0189	0.0238	0.0031	0.0296	0.0385	0.1428	0.007	0.048	0.1169	0.0197	0.0209	0.0062	0.004	0.016	0.0158	0.1193	0.031	0.0984	0.0384	0.005
22	rs6008525	48447699	1	0.141401729381863	0.89	1.20843312996982	0.484579138575941	0.194584414881238	0.0088	0.0069	0.0879	0.0164	0.0484	0.0222	0.0189	0.0238	0.0031	0.0296	0.0385	0.1428	0.007	0.048	0.1169	0.0197	0.0209	0.0062	0.004	0.016	0.0158	0.1193	0.031	0.0984	0.0385	0.005
22	rs55975331	48452417	1	0.141401729381863	0.89	1.20843312996982	0.522857684447201	0.205031027814134	0.0089	0.0069	0.0878	0.0164	0.0484	0.0222	0.0189	0.0237	0.0031	0.0295	0.0384	0.1426	0.0071	0.0479	0.117	0.0198	0.021	0.0062	0.004	0.0159	0.0156	0.1193	0.031	0.0985	0.0385	0.005
22	rs5768311	48457140	1	0.141401729381863	0.89	1.20843312996982	0.540061414043996	0.313790652930855	0.0093	0.0071	0.0873	0.0165	0.0483	0.0225	0.0192	0.023	0.0033	0.0295	0.0383	0.1417	0.0073	0.0477	0.1174	0.0202	0.0213	0.0063	0.0042	0.0156	0.0148	0.1196	0.031	0.0992	0.0381	0.0051
22	rs135268	48459497	1	0.141401729381863	0.89	1.20843312996982	0.536729997288364	0.33521021111056	0.0094	0.0071	0.0873	0.0164	0.0483	0.0225	0.0192	0.0229	0.0033	0.0296	0.0385	0.1416	0.0073	0.0476	0.1175	0.0202	0.0213	0.0063	0.0043	0.0156	0.0147	0.1195	0.031	0.0993	0.0382	0.0051
22	rs73184744	48459895	1	0.141401729381863	0.89	1.20843312996982	0.559522021568912	0.346941786734626	0.0094	0.0071	0.0872	0.0164	0.0483	0.0225	0.0192	0.0229	0.0033	0.0296	0.0385	0.1416	0.0073	0.0476	0.1175	0.0202	0.0213	0.0063	0.0043	0.0156	0.0147	0.1195	0.031	0.0993	0.0382	0.0051
22	rs135271	48460730	1	0.141401729381863	0.89	1.20843312996982	0.577413903987911	0.383966154547333	0.0094	0.0071	0.0872	0.0164	0.0483	0.0224	0.0192	0.0229	0.0033	0.0296	0.0386	0.1416	0.0073	0.0476	0.1176	0.0201	0.0213	0.0064	0.0043	0.0155	0.0146	0.1195	0.031	0.0993	0.0382	0.005
22	rs75623071	48462140	1	0.141401729381863	0.89	1.20843312996982	0.591602143270087	0.392935280557162	0.0093	0.0071	0.087	0.0165	0.0483	0.0224	0.0192	0.0226	0.0033	0.0296	0.0387	0.1417	0.0073	0.0476	0.1178	0.0201	0.0213	0.0064	0.0043	0.0154	0.0142	0.1195	0.031	0.0996	0.0383	0.005
22	rs9627236	48471352	1	0.141401729381863	0.89	1.20843312996982	0.404909273366953	0.382434387198341	0.0089	0.0074	0.0853	0.0169	0.0481	0.0222	0.0194	0.0224	0.0032	0.0303	0.0391	0.1421	0.0072	0.0481	0.1185	0.02	0.0214	0.0061	0.0042	0.0145	0.0129	0.1184	0.032	0.1018	0.0386	0.0047
22	rs135287	48472929	1	0.141401729381863	0.89	1.20843312996982	0.392442950626764	0.359289978226633	0.0089	0.0074	0.0853	0.0169	0.0481	0.0222	0.0194	0.0224	0.0032	0.0303	0.0392	0.1421	0.0072	0.0481	0.1185	0.02	0.0214	0.0061	0.0041	0.0145	0.0129	0.1184	0.032	0.1017	0.0386	0.0046
22	rs7284100	48473412	1	0.141401729381863	0.89	1.20843312996982	0.401901740706548	0.381796655269612	0.0089	0.0074	0.0852	0.0169	0.0481	0.0222	0.0194	0.0223	0.0032	0.0303	0.0392	0.1421	0.0072	0.0482	0.1185	0.02	0.0214	0.0061	0.0041	0.0145	0.0129	0.1184	0.032	0.1017	0.0386	0.0046
22	rs5768330	48477022	1	0.141401729381863	0.89	1.20843312996982	0.369403004889658	0.356285151978289	0.0089	0.0075	0.0852	0.0169	0.0482	0.0222	0.0194	0.0222	0.0032	0.0304	0.0392	0.1421	0.0073	0.0482	0.1185	0.02	0.0215	0.0061	0.0041	0.0144	0.0129	0.1181	0.032	0.1019	0.0388	0.0045
22	rs135296	48478369	1	0.141401729381863	0.89	1.20843312996982	0.378742874743826	0.351044096756812	0.0089	0.0075	0.0852	0.017	0.0482	0.0222	0.0194	0.0222	0.0032	0.0304	0.0392	0.1424	0.0073	0.0482	0.1184	0.02	0.0215	0.006	0.0041	0.0143	0.0129	0.1179	0.032	0.1019	0.0388	0.0045
22	rs6007798	48481465	1.01	0.120031835070186	0.89	1.20843312996982	0.255090851232778	0.25578533317104	0.0083	0.0076	0.0851	0.0171	0.049	0.0222	0.0194	0.0223	0.003	0.0317	0.0389	0.1429	0.0069	0.0487	0.1182	0.0203	0.0222	0.0055	0.0038	0.0138	0.0125	0.1156	0.0318	0.1035	0.0397	0.0037
22	rs7289613	48483385	1	0.141401729381863	0.89	1.20843312996982	0.19000769080128	0.252621592306637	0.0076	0.0076	0.0845	0.0174	0.0496	0.0214	0.0196	0.0222	0.0028	0.0328	0.0392	0.144	0.0055	0.0493	0.1185	0.0204	0.023	0.0047	0.0032	0.013	0.0114	0.1147	0.0319	0.106	0.0409	0.0028
22	rs73888084	48483514	1	0.141401729381863	0.89	1.20843312996982	0.181416935973276	0.234895375970561	0.0075	0.0076	0.0844	0.0175	0.0496	0.0213	0.0196	0.0222	0.0028	0.0329	0.0393	0.144	0.0055	0.0494	0.1184	0.0204	0.023	0.0047	0.0031	0.0129	0.0113	0.1146	0.032	0.1061	0.0409	0.0027
22	rs7289922	48483558	1	0.141401729381863	0.89	1.20843312996982	0.154955721118883	0.195309681052254	0.0075	0.0076	0.0844	0.0175	0.0496	0.0213	0.0196	0.0222	0.0028	0.0329	0.0393	0.144	0.0055	0.0494	0.1183	0.0205	0.023	0.0046	0.0031	0.0129	0.0113	0.1145	0.032	0.1061	0.041	0.0027
22	rs8136913	48484761	0.99	0.165458971998582	0.88	1.30266910679319	0.153313689430482	0.210428719324643	0.0073	0.0076	0.0843	0.0177	0.0503	0.0211	0.0199	0.0221	0.0026	0.0328	0.0395	0.1448	0.0051	0.0496	0.1179	0.0206	0.0231	0.0043	0.0028	0.0129	0.0111	0.1134	0.0322	0.1065	0.0418	0.0026
22	rs12169963	48490953	0.99	0.165458971998582	0.88	1.30266910679319	0.119216365790635	0.17695490567372	0.0071	0.0075	0.0843	0.0179	0.0505	0.021	0.02	0.022	0.0024	0.0328	0.0398	0.1452	0.0048	0.0498	0.1177	0.0207	0.0232	0.0041	0.0027	0.013	0.0109	0.1127	0.0324	0.107	0.0423	0.0025
22	rs5768344	48491160	0.99	0.165458971998582	0.88	1.30266910679319	0.125103354149828	0.179869976297521	0.0071	0.0075	0.0843	0.0179	0.0505	0.021	0.02	0.022	0.0024	0.0327	0.0398	0.1453	0.0048	0.0498	0.1177	0.021	0.0232	0.004	0.0027	0.0129	0.0109	0.1127	0.0324	0.107	0.0423	0.0024
22	rs6519980	48493922	0.99	0.165458971998582	0.88	1.30266910679319	0.123307362973676	0.191692494967594	0.007	0.0075	0.0841	0.0179	0.0506	0.021	0.0201	0.022	0.0024	0.0328	0.0398	0.1452	0.0048	0.0498	0.1175	0.021	0.0231	0.0041	0.0025	0.013	0.0109	0.1126	0.0325	0.1071	0.0424	0.0024
22	rs5768349	48494525	0.99	0.165458971998582	0.88	1.30266910679319	0.126408635624459	0.187382265027498	0.007	0.0075	0.0842	0.0179	0.0506	0.0211	0.0201	0.022	0.0024	0.0328	0.0398	0.1453	0.0048	0.0498	0.1176	0.021	0.0231	0.0041	0.0025	0.013	0.0109	0.1126	0.0325	0.107	0.0424	0.0024
22	rs117403545	48495161	0.99	0.165458971998582	0.88	1.30266910679319	0.131437740720955	0.202192406842174	0.0069	0.0075	0.0842	0.0181	0.0506	0.021	0.02	0.022	0.0024	0.0328	0.0399	0.1453	0.0048	0.0498	0.1175	0.021	0.0232	0.004	0.0025	0.013	0.0109	0.1126	0.0325	0.1069	0.0424	0.0024
22	rs16998356	48496616	0.99	0.165458971998582	0.88	1.30266910679319	0.131254996556401	0.181283119146183	0.0067	0.0075	0.0842	0.0183	0.0504	0.0212	0.0201	0.0221	0.0023	0.0329	0.04	0.1454	0.0046	0.0497	0.1173	0.021	0.0233	0.004	0.0024	0.013	0.0111	0.1126	0.0325	0.107	0.0424	0.0022
22	rs5767025	48500479	0.99	0.165458971998582	0.88	1.30266910679319	0.135528017106751	0.197595008161141	0.0066	0.0075	0.0843	0.0185	0.0503	0.0214	0.0203	0.0221	0.0023	0.0329	0.0399	0.1456	0.0045	0.05	0.1171	0.0211	0.0233	0.0039	0.0024	0.0129	0.0112	0.1124	0.0323	0.107	0.0422	0.0022
22	rs5768355	48501358	0.99	0.165458971998582	0.88	1.30266910679319	0.153514199540627	0.202192406842174	0.0063	0.0078	0.0844	0.0183	0.0501	0.0215	0.0206	0.022	0.0023	0.0328	0.0399	0.1464	0.0043	0.0501	0.1173	0.021	0.0237	0.0038	0.0022	0.0129	0.0111	0.1118	0.0323	0.1074	0.0419	0.0022
22	rs9626807	48501694	0.99	0.165458971998582	0.87	1.40123301501992	0.177643801578122	0.208942361440764	0.0063	0.008	0.0843	0.0184	0.0501	0.0216	0.0206	0.0218	0.0023	0.0331	0.0398	0.1468	0.0043	0.0499	0.1171	0.021	0.0241	0.0036	0.0021	0.0128	0.0112	0.1112	0.0323	0.1079	0.0417	0.0022
22	rs73184782	48511034	0.99	0.165458971998582	0.87	1.40123301501992	0.223486756452348	0.210854034223391	0.006	0.008	0.0841	0.0186	0.0497	0.0219	0.0207	0.0222	0.0022	0.0331	0.0398	0.1475	0.0042	0.0499	0.1168	0.0212	0.0249	0.0033	0.002	0.0129	0.0111	0.1106	0.032	0.1086	0.0414	0.002
22	rs6008557	48511375	0.99	0.165458971998582	0.87	1.40123301501992	0.223694230607785	0.21223826975051	0.006	0.008	0.0841	0.0186	0.0497	0.0219	0.0207	0.0222	0.0022	0.0331	0.0398	0.1474	0.0042	0.0499	0.1168	0.0212	0.0249	0.0033	0.002	0.0129	0.0111	0.1106	0.032	0.1086	0.0414	0.002
22	rs59532298	48512606	0.99	0.165458971998582	0.87	1.40123301501992	0.234417750412571	0.219311838498192	0.006	0.008	0.0842	0.0187	0.0496	0.0219	0.0207	0.0222	0.0022	0.033	0.0397	0.1474	0.0042	0.0499	0.1168	0.0213	0.0249	0.0033	0.002	0.0128	0.0111	0.1107	0.0321	0.1086	0.0413	0.002
22	rs77850061	48514561	0.99	0.165458971998582	0.87	1.40123301501992	0.236424685144896	0.22157844819789	0.0059	0.008	0.0843	0.0187	0.0495	0.0219	0.0207	0.0222	0.0022	0.033	0.0397	0.1474	0.0042	0.0498	0.1168	0.0213	0.0249	0.0032	0.002	0.0128	0.0111	0.1107	0.0321	0.1086	0.0413	0.002
22	rs4823512	48519794	0.99	0.165458971998582	0.87	1.40123301501992	0.228453778543689	0.212664790837299	0.0059	0.008	0.0845	0.0186	0.0495	0.0219	0.0207	0.0221	0.0022	0.033	0.0396	0.1473	0.0042	0.0497	0.1167	0.0213	0.025	0.0032	0.002	0.0127	0.0112	0.1107	0.0322	0.1087	0.0414	0.002
22	rs117068343	48521434	0.99	0.165458971998582	0.86	1.50416405558766	0.232886927700758	0.218665639742481	0.0059	0.008	0.0845	0.0187	0.0494	0.0219	0.0208	0.0221	0.0022	0.0329	0.0396	0.1473	0.0042	0.0496	0.1167	0.0214	0.025	0.0032	0.0021	0.0127	0.0112	0.1107	0.0322	0.1086	0.0414	0.002
22	rs131127	48530770	0.99	0.165458971998582	0.86	1.50416405558766	0.261380279213824	0.235667061808882	0.0058	0.008	0.0845	0.0188	0.0493	0.022	0.0209	0.0221	0.0022	0.0325	0.0395	0.1477	0.0041	0.0495	0.1167	0.0214	0.0253	0.0032	0.0021	0.0127	0.0112	0.1108	0.0321	0.1085	0.0415	0.0021
22	rs131130	48531173	0.99	0.165458971998582	0.86	1.50416405558766	0.255090851232778	0.243874340919409	0.0059	0.008	0.0844	0.0188	0.0493	0.022	0.0209	0.0221	0.0022	0.0325	0.0395	0.1476	0.0041	0.0495	0.1167	0.0215	0.0253	0.0032	0.0021	0.0127	0.0112	0.1107	0.0321	0.1085	0.0415	0.0021
22	rs73480896	48533127	0.99	0.165458971998582	0.86	1.50416405558766	0.320452434942407	0.313549655750438	0.0059	0.008	0.0843	0.0187	0.049	0.0219	0.0208	0.0222	0.0021	0.0326	0.0396	0.1477	0.0041	0.0495	0.1167	0.0215	0.0254	0.0031	0.002	0.0127	0.0112	0.1108	0.0321	0.1085	0.0415	0.0021
22	rs6007807	48537775	0.99	0.165458971998582	0.87	1.40123301501992	0.303256154992593	0.260098735734669	0.0059	0.0079	0.0841	0.0186	0.0485	0.0218	0.0207	0.0226	0.0021	0.033	0.0397	0.1481	0.004	0.0495	0.1162	0.0214	0.0255	0.0031	0.002	0.0128	0.0111	0.1108	0.0322	0.1085	0.0416	0.0021
22	rs106953	48543566	0.99	0.165458971998582	0.87	1.40123301501992	0.235057232942957	0.270173735640947	0.0059	0.008	0.0829	0.0185	0.0482	0.0218	0.0207	0.0228	0.0022	0.0338	0.0402	0.1491	0.0038	0.0493	0.1144	0.0212	0.0259	0.0031	0.0019	0.0127	0.011	0.112	0.0318	0.1087	0.0419	0.0023
22	rs131139	48547060	0.97	0.222305343836028	0.87	1.40123301501992	0.238097199171256	0.222877072589511	0.0054	0.0086	0.0816	0.0177	0.0456	0.0208	0.0214	0.0243	0.0022	0.0371	0.0419	0.1514	0.0029	0.0498	0.1095	0.0199	0.0269	0.0026	0.0019	0.0138	0.0114	0.1121	0.0323	0.1093	0.0414	0.0024
22	rs116872910	48548180	0.97	0.222305343836028	0.87	1.40123301501992	0.249678176095125	0.240092258422934	0.0054	0.0086	0.0817	0.0176	0.0455	0.0208	0.0214	0.0243	0.0022	0.0371	0.042	0.1514	0.0029	0.0499	0.1094	0.0199	0.0268	0.0026	0.0019	0.0138	0.0115	0.1122	0.0322	0.1093	0.0414	0.0024
22	rs78191372	48548256	0.97	0.222305343836028	0.87	1.40123301501992	0.254332819646069	0.256918241675486	0.0054	0.0086	0.0817	0.0177	0.0459	0.0209	0.0214	0.0241	0.0022	0.0372	0.042	0.1514	0.0029	0.0498	0.1093	0.0199	0.0269	0.0026	0.0019	0.0137	0.0114	0.1122	0.0322	0.1093	0.0414	0.0024
22	rs75335504	48552601	0.96	0.255413023536062	0.87	1.40123301501992	0.216211418647344	0.275719035853756	0.0053	0.0086	0.0818	0.0175	0.0453	0.0208	0.0214	0.0242	0.0022	0.0377	0.0423	0.1514	0.0028	0.0496	0.1091	0.02	0.0268	0.0026	0.0019	0.0138	0.0114	0.1123	0.032	0.1094	0.0416	0.0024
22	rs5768403	48560111	0.96	0.255413023536062	0.87	1.40123301501992	0.160801402649172	0.257371845568379	0.0052	0.0086	0.0819	0.0174	0.0448	0.0207	0.0215	0.0242	0.0021	0.0382	0.0426	0.1513	0.0028	0.0494	0.1089	0.02	0.0268	0.0026	0.0018	0.0137	0.0114	0.1125	0.0318	0.1096	0.0418	0.0024
22	rs6008567	48562589	0.96	0.255413023536062	0.87	1.40123301501992	0.153681409599251	0.233244511818629	0.0052	0.0086	0.0819	0.0174	0.0448	0.0207	0.0215	0.0243	0.0021	0.0382	0.0427	0.1513	0.0028	0.0495	0.1088	0.02	0.0268	0.0026	0.0018	0.0137	0.0114	0.1125	0.0318	0.1096	0.0418	0.0024
22	rs133524	48579318	0.95	0.291843936447983	0.87	1.40123301501992	0.144193053776195	0.238983484682923	0.0052	0.0085	0.0827	0.0169	0.0451	0.0204	0.0215	0.0244	0.002	0.0387	0.0436	0.1513	0.0028	0.0497	0.1083	0.0195	0.0266	0.0025	0.0018	0.0136	0.0113	0.1128	0.0315	0.1098	0.0418	0.0023
22	rs117210489	48580665	0.95	0.291843936447983	0.87	1.40123301501992	0.143581815154878	0.239648551650658	0.0052	0.0085	0.0827	0.0169	0.0451	0.0204	0.0215	0.0244	0.0019	0.0387	0.0437	0.1512	0.0027	0.0498	0.1083	0.0195	0.0266	0.0025	0.0018	0.0136	0.0113	0.1128	0.0314	0.1098	0.0417	0.0023
22	rs9615272	48581056	0.95	0.291843936447983	0.87	1.40123301501992	0.147958425270984	0.24778728896017	0.0052	0.0085	0.0828	0.0169	0.0451	0.0204	0.0215	0.0243	0.0019	0.0387	0.0438	0.1512	0.0027	0.05	0.1083	0.0195	0.0265	0.0025	0.0018	0.0136	0.0113	0.1128	0.0314	0.1098	0.0417	0.0023
22	rs6008573	48584919	0.95	0.291843936447983	0.87	1.40123301501992	0.154250728303413	0.247227084769851	0.0051	0.0085	0.0827	0.0168	0.0451	0.0204	0.0215	0.0243	0.0019	0.0387	0.0439	0.1513	0.0027	0.0501	0.1083	0.0194	0.0265	0.0025	0.0018	0.0136	0.0113	0.1128	0.0314	0.1099	0.0417	0.0023
22	rs133532	48592346	0.94	0.331738599837001	0.87	1.40123301501992	0.292534698835519	0.375943519655592	0.0049	0.0084	0.0829	0.0158	0.0457	0.0196	0.0207	0.0245	0.0015	0.0399	0.0458	0.1533	0.0022	0.0522	0.1082	0.0182	0.026	0.0028	0.0014	0.0137	0.0104	0.1106	0.0309	0.1108	0.0422	0.002
22	rs133534	48593037	0.94	0.331738599837001	0.87	1.40123301501992	0.291622525703075	0.383455375723679	0.0049	0.0084	0.083	0.0158	0.0457	0.0196	0.0207	0.0245	0.0015	0.0399	0.0459	0.1534	0.0022	0.0522	0.1083	0.0181	0.026	0.0028	0.0014	0.0137	0.0104	0.1104	0.0309	0.1107	0.0423	0.002
22	rs12169853	48594309	0.94	0.331738599837001	0.87	1.40123301501992	0.301202816666024	0.369357607049417	0.0049	0.0084	0.0831	0.0158	0.0457	0.0195	0.0207	0.0245	0.0015	0.0399	0.0459	0.1536	0.0022	0.0519	0.1083	0.0182	0.026	0.0029	0.0014	0.0137	0.0104	0.1103	0.0309	0.1107	0.0422	0.002
22	rs12484143	48599065	0.94	0.331738599837001	0.87	1.40123301501992	0.328215609655562	0.363307560459478	0.0049	0.0084	0.083	0.0157	0.0457	0.0195	0.0206	0.0246	0.0015	0.04	0.0461	0.1537	0.0021	0.0519	0.1085	0.0183	0.0261	0.0029	0.0014	0.0137	0.0104	0.11	0.031	0.1106	0.0422	0.002
22	rs5767061	48600287	0.94	0.331738599837001	0.87	1.40123301501992	0.331953837127475	0.361297182392564	0.0049	0.0084	0.083	0.0157	0.0457	0.0195	0.0206	0.0247	0.0015	0.04	0.0461	0.1537	0.0021	0.052	0.1085	0.0183	0.0261	0.0029	0.0014	0.0137	0.0104	0.1098	0.0311	0.1106	0.0422	0.002
22	rs9615279	48600677	0.94	0.331738599837001	0.87	1.40123301501992	0.339080875159407	0.362176333034778	0.005	0.0084	0.083	0.0157	0.0458	0.0195	0.0206	0.0247	0.0015	0.04	0.0462	0.1536	0.0021	0.052	0.1085	0.0183	0.0261	0.0029	0.0014	0.0137	0.0104	0.1097	0.0312	0.1106	0.0422	0.002
22	rs117657266	48602385	0.94	0.331738599837001	0.87	1.40123301501992	0.346286520309689	0.360920589451984	0.005	0.0084	0.083	0.0156	0.0458	0.0195	0.0206	0.0247	0.0015	0.04	0.0462	0.1536	0.002	0.052	0.1085	0.0183	0.0261	0.0029	0.0014	0.0137	0.0104	0.1095	0.0313	0.1106	0.0422	0.002
22	rs9615282	48603424	0.94	0.331738599837001	0.87	1.40123301501992	0.349074745493067	0.361799479870693	0.005	0.0084	0.083	0.0156	0.0458	0.0195	0.0206	0.0247	0.0015	0.04	0.0463	0.1536	0.002	0.052	0.1085	0.0183	0.0261	0.0029	0.0014	0.0137	0.0104	0.1095	0.0313	0.1105	0.0422	0.002
22	rs73186731	48605975	0.94	0.331738599837001	0.86	1.50416405558766	0.380669176364689	0.387546900138447	0.0049	0.0084	0.0829	0.0156	0.0457	0.0195	0.0206	0.0248	0.0015	0.0402	0.0464	0.1537	0.002	0.0522	0.1083	0.0182	0.0262	0.0029	0.0014	0.0137	0.0104	0.1092	0.0312	0.1106	0.0422	0.002
22	rs5767064	48607014	0.94	0.331738599837001	0.86	1.50416405558766	0.394516391915039	0.388443529293688	0.0049	0.0084	0.0829	0.0156	0.0457	0.0195	0.0206	0.0248	0.0015	0.0402	0.0465	0.1537	0.0019	0.0524	0.1082	0.0182	0.0262	0.0029	0.0013	0.0137	0.0104	0.1091	0.0311	0.1106	0.0421	0.002
22	rs76711243	48607847	0.94	0.331738599837001	0.86	1.50416405558766	0.396145373058514	0.389597183044396	0.0049	0.0084	0.0829	0.0156	0.0457	0.0195	0.0206	0.0248	0.0014	0.0402	0.0465	0.1537	0.0019	0.0524	0.1082	0.0182	0.0262	0.0029	0.0013	0.0137	0.0104	0.1091	0.0311	0.1106	0.0421	0.002
22	rs62225859	48617544	0.94	0.331738599837001	0.86	1.50416405558766	0.462894150713353	0.434251733237424	0.0049	0.0084	0.0828	0.0155	0.0457	0.0195	0.0206	0.0249	0.0014	0.0404	0.0465	0.154	0.0019	0.0528	0.1081	0.0181	0.0263	0.0029	0.0013	0.0136	0.0105	0.109	0.031	0.1103	0.042	0.002
22	rs9615819	48620639	0.94	0.331738599837001	0.86	1.50416405558766	0.470579001100267	0.421883592289604	0.0049	0.0084	0.0828	0.0155	0.0457	0.0195	0.0206	0.025	0.0014	0.0405	0.0465	0.1541	0.0019	0.0528	0.108	0.018	0.0263	0.0029	0.0013	0.0136	0.0106	0.109	0.0309	0.1103	0.042	0.002
22	rs62226561	48620987	0.94	0.331738599837001	0.86	1.50416405558766	0.470762725027037	0.421228415883212	0.0049	0.0084	0.0828	0.0155	0.0457	0.0195	0.0206	0.025	0.0014	0.0405	0.0465	0.1541	0.0019	0.0528	0.108	0.018	0.0263	0.0029	0.0013	0.0136	0.0106	0.109	0.0309	0.1103	0.042	0.002
22	rs34204455	48622929	0.94	0.331738599837001	0.86	1.50416405558766	0.522149286736256	0.432799447041781	0.0049	0.0084	0.0825	0.0155	0.0456	0.0196	0.0204	0.0248	0.0014	0.0407	0.0467	0.1541	0.0019	0.0528	0.1077	0.0181	0.0265	0.003	0.0013	0.0136	0.0107	0.1087	0.0312	0.1101	0.0423	0.002
22	rs2013591	48624809	0.94	0.331738599837001	0.86	1.50416405558766	0.588057110405617	0.423194769970787	0.005	0.0084	0.082	0.0156	0.0455	0.0197	0.0202	0.0247	0.0014	0.0409	0.047	0.1542	0.0019	0.0528	0.1072	0.0181	0.0268	0.0031	0.0014	0.0137	0.0108	0.1082	0.0315	0.1098	0.0427	0.002
22	rs133540	48624902	0.94	0.331738599837001	0.86	1.50416405558766	0.588738080116161	0.424244502495123	0.005	0.0084	0.082	0.0156	0.0455	0.0197	0.0202	0.0247	0.0014	0.0409	0.047	0.1542	0.0019	0.0528	0.1072	0.0181	0.0268	0.0031	0.0014	0.0137	0.0108	0.1082	0.0315	0.1098	0.0427	0.002
22	rs9615828	48626250	0.94	0.331738599837001	0.86	1.50416405558766	0.597898293007614	0.432931419207759	0.005	0.0084	0.0819	0.0156	0.0456	0.0197	0.0201	0.0247	0.0015	0.041	0.047	0.154	0.0018	0.0528	0.1071	0.0181	0.0268	0.0031	0.0014	0.0137	0.0108	0.1082	0.0315	0.1098	0.0427	0.002
22	rs76884740	48631939	0.94	0.331738599837001	0.86	1.50416405558766	0.606295020177377	0.430294027265082	0.005	0.0085	0.0817	0.0156	0.0457	0.0198	0.02	0.0247	0.0015	0.0411	0.0471	0.1536	0.0018	0.0528	0.107	0.0181	0.0268	0.003	0.0014	0.0138	0.011	0.1082	0.0316	0.1097	0.0428	0.002
22	rs80212387	48633539	0.94	0.331738599837001	0.86	1.50416405558766	0.605121745172716	0.421359429142685	0.0051	0.0085	0.0816	0.0156	0.0458	0.0199	0.02	0.0247	0.0016	0.0413	0.0472	0.1532	0.0018	0.0528	0.1069	0.0182	0.0269	0.003	0.0014	0.0139	0.0111	0.1082	0.0317	0.1095	0.0429	0.0021
22	rs117172015	48636428	0.94	0.331738599837001	0.86	1.50416405558766	0.629909354034476	0.433855526013358	0.0051	0.0085	0.0814	0.0156	0.046	0.02	0.0198	0.0249	0.0016	0.0414	0.0474	0.1526	0.0017	0.0528	0.1067	0.0182	0.0269	0.003	0.0015	0.014	0.0113	0.108	0.0319	0.1092	0.043	0.0021
22	rs5767073	48636757	0.94	0.331738599837001	0.86	1.50416405558766	0.620874595553287	0.428055649671437	0.0051	0.0085	0.0814	0.0156	0.046	0.02	0.0198	0.0249	0.0017	0.0415	0.0474	0.1525	0.0017	0.0528	0.1067	0.0182	0.0269	0.003	0.0015	0.014	0.0113	0.108	0.0319	0.1092	0.043	0.0021
22	rs133565	48639993	0.94	0.331738599837001	0.86	1.50416405558766	0.607953191106948	0.405198647529321	0.0051	0.0085	0.0812	0.0156	0.0461	0.0201	0.0198	0.0249	0.0017	0.0415	0.0474	0.1525	0.0017	0.0529	0.1064	0.0182	0.0269	0.0029	0.0015	0.014	0.0114	0.1076	0.032	0.1092	0.0431	0.0021
22	rs8142497	48640149	0.94	0.331738599837001	0.86	1.50416405558766	0.609890359568937	0.407014605699748	0.0051	0.0085	0.0812	0.0156	0.0461	0.0202	0.0198	0.0249	0.0017	0.0415	0.0474	0.1525	0.0017	0.0529	0.1064	0.0182	0.0269	0.0029	0.0015	0.014	0.0114	0.1076	0.032	0.1092	0.0431	0.0021
22	rs76040685	48640884	0.94	0.331738599837001	0.86	1.50416405558766	0.617945951711249	0.425426289504591	0.0051	0.0085	0.0812	0.0156	0.0461	0.0202	0.0198	0.0249	0.0017	0.0416	0.0474	0.1524	0.0018	0.0529	0.1064	0.0182	0.0268	0.0029	0.0015	0.014	0.0113	0.1076	0.032	0.1092	0.0431	0.0021
22	rs74278741	48642910	0.94	0.331738599837001	0.86	1.50416405558766	0.63194863816006	0.454184016972525	0.0052	0.0085	0.081	0.0156	0.0461	0.0202	0.0197	0.0249	0.0017	0.0416	0.0475	0.1523	0.0018	0.0531	0.1064	0.0183	0.0268	0.0029	0.0016	0.014	0.0113	0.1074	0.0319	0.1091	0.043	0.0021
22	rs133568	48643854	0.94	0.331738599837001	0.86	1.50416405558766	0.607676684412888	0.458600724416322	0.0052	0.0085	0.0809	0.0157	0.0461	0.0202	0.0197	0.0249	0.0018	0.0417	0.0475	0.1524	0.0019	0.0531	0.1064	0.0183	0.0267	0.0029	0.0016	0.014	0.0113	0.1073	0.0319	0.1091	0.043	0.0022
22	rs5768480	48645780	0.94	0.331738599837001	0.87	1.40123301501992	0.614259353019005	0.506804584956283	0.0052	0.0086	0.0809	0.0156	0.0461	0.0203	0.0197	0.0248	0.0018	0.0417	0.0475	0.1522	0.0019	0.0531	0.1064	0.0184	0.0266	0.0029	0.0016	0.0139	0.0112	0.1073	0.032	0.109	0.0431	0.0022
22	rs77652610	48649223	0.94	0.331738599837001	0.87	1.40123301501992	0.535556532220924	0.416258100044966	0.0058	0.0087	0.0803	0.0153	0.0468	0.0211	0.0202	0.0248	0.0022	0.0427	0.0484	0.15	0.0024	0.0538	0.1041	0.0188	0.0265	0.0032	0.0021	0.0145	0.0121	0.1048	0.0327	0.1064	0.0436	0.0025
22	rs742025	48649830	0.94	0.331738599837001	0.87	1.40123301501992	0.483399692148808	0.395379635288288	0.006	0.0087	0.0801	0.0153	0.0469	0.0214	0.0204	0.0248	0.0023	0.0429	0.0486	0.1495	0.0025	0.0539	0.1035	0.019	0.0265	0.0033	0.0021	0.0146	0.0124	0.1043	0.0328	0.1058	0.0437	0.0025
22	rs79506914	48651368	0.94	0.331738599837001	0.87	1.40123301501992	0.421042392969442	0.364817418974571	0.0065	0.0087	0.0787	0.0153	0.0477	0.0218	0.0205	0.0249	0.0026	0.0436	0.049	0.1486	0.0029	0.0545	0.1016	0.0196	0.0261	0.0035	0.0025	0.015	0.0132	0.1033	0.0329	0.1043	0.0437	0.0028
22	rs9615843	48651520	0.94	0.331738599837001	0.87	1.40123301501992	0.436367344773678	0.369104958407248	0.0066	0.0087	0.0785	0.0153	0.0478	0.0218	0.0205	0.0249	0.0026	0.0437	0.0491	0.1484	0.0029	0.0546	0.1014	0.0197	0.0261	0.0035	0.0025	0.015	0.0133	0.1031	0.0329	0.104	0.0437	0.0028
22	rs1004689	48651997	0.93	0.375229593708928	0.87	1.40123301501992	0.354420103309465	0.378994171821439	0.0068	0.0088	0.0779	0.0153	0.0482	0.0219	0.0205	0.0251	0.0028	0.0441	0.0491	0.1478	0.0031	0.0551	0.1006	0.02	0.0258	0.0037	0.0027	0.015	0.0138	0.1026	0.0329	0.1031	0.0438	0.0029
22	rs2075958	48652184	0.93	0.375229593708928	0.87	1.40123301501992	0.385811731959435	0.378994171821439	0.007	0.0088	0.0779	0.0154	0.0482	0.0219	0.0204	0.0252	0.0029	0.0443	0.0492	0.1473	0.0032	0.0551	0.1002	0.0201	0.0257	0.0039	0.0028	0.015	0.0139	0.1024	0.0331	0.1028	0.0439	0.0029
22	rs133575	48653270	0.93	0.375229593708928	0.87	1.40123301501992	0.342256300003026	0.285974903063101	0.0077	0.0088	0.0771	0.0153	0.0488	0.0225	0.0208	0.0252	0.0035	0.0454	0.0499	0.1438	0.0039	0.0548	0.0987	0.0214	0.0256	0.0046	0.0034	0.0154	0.0145	0.1006	0.0332	0.1017	0.0434	0.0031
22	rs4391	48653779	0.92	0.422441555019286	0.87	1.40123301501992	0.351927450966652	0.305866931429557	0.008	0.0087	0.0764	0.0152	0.0491	0.0228	0.0209	0.0254	0.0037	0.0462	0.0503	0.1423	0.0041	0.0549	0.098	0.0221	0.0255	0.0049	0.0036	0.0155	0.0148	0.0996	0.0332	0.1011	0.0436	0.0032
22	rs4823515	48654123	0.92	0.422441555019286	0.87	1.40123301501992	0.37567112415186	0.330917699332554	0.0081	0.0087	0.076	0.0152	0.0492	0.0229	0.0211	0.0255	0.004	0.0466	0.0504	0.1411	0.0043	0.055	0.0975	0.0225	0.0254	0.0051	0.0038	0.0155	0.0148	0.0995	0.0332	0.1008	0.0439	0.0033
22	rs73479545	48657382	0.92	0.422441555019286	0.87	1.40123301501992	0.355643212776026	0.370874522362595	0.0085	0.0088	0.075	0.0152	0.0494	0.0231	0.0215	0.0257	0.0043	0.0472	0.0507	0.1391	0.0046	0.0546	0.0963	0.023	0.0251	0.0053	0.004	0.0157	0.015	0.0986	0.0336	0.1003	0.0449	0.0034
22	rs34326441	48658601	0.91	0.473491286898298	0.87	1.40123301501992	0.348758517651106	0.377213784879431	0.0086	0.0088	0.075	0.0151	0.0494	0.0232	0.0215	0.0257	0.0044	0.0472	0.0507	0.1389	0.0047	0.0544	0.0961	0.0232	0.0251	0.0053	0.0041	0.0158	0.015	0.0986	0.0336	0.1002	0.045	0.0035
22	rs74755044	48658891	0.91	0.473491286898298	0.88	1.30266910679319	0.346339021397169	0.37835804982913	0.0086	0.0088	0.0749	0.0151	0.0494	0.0232	0.0215	0.0258	0.0044	0.0473	0.0508	0.1388	0.0047	0.0544	0.096	0.0232	0.0251	0.0054	0.0041	0.0158	0.0151	0.0986	0.0336	0.1002	0.045	0.0035
22	rs133580	48659880	0.91	0.473491286898298	0.88	1.30266910679319	0.319646219511978	0.337916585079668	0.0086	0.0088	0.0749	0.0151	0.0495	0.0232	0.0216	0.0258	0.0045	0.0474	0.0508	0.1386	0.0048	0.0543	0.0959	0.0233	0.0251	0.0054	0.0042	0.0158	0.0151	0.0985	0.0337	0.1001	0.0451	0.0035
22	rs133582	48662538	0.91	0.473491286898298	0.88	1.30266910679319	0.313833044987184	0.315599880819916	0.0088	0.0089	0.0745	0.0151	0.0496	0.0234	0.0219	0.0258	0.0046	0.0474	0.0508	0.138	0.005	0.0538	0.0954	0.0236	0.025	0.0056	0.0044	0.0159	0.0153	0.0979	0.0339	0.0999	0.0453	0.0037
22	rs62226623	48667212	0.91	0.473491286898298	0.88	1.30266910679319	0.268624377574123	0.327129283155808	0.0089	0.0088	0.0739	0.0151	0.0495	0.0234	0.0222	0.0259	0.0048	0.0474	0.0507	0.1374	0.0052	0.0537	0.0947	0.0239	0.0249	0.0057	0.0044	0.0163	0.0155	0.0973	0.0344	0.0995	0.0457	0.0038
22	rs738192	48671159	0.91	0.473491286898298	0.88	1.30266910679319	0.252554076422487	0.306106154812326	0.009	0.0088	0.0738	0.0151	0.0495	0.0234	0.0223	0.026	0.0048	0.0474	0.0507	0.1373	0.0052	0.0537	0.0945	0.0239	0.0249	0.0058	0.0044	0.0163	0.0156	0.0972	0.0345	0.0995	0.0458	0.0039
22	rs133600	48674867	0.91	0.473491286898298	0.88	1.30266910679319	0.251445827350409	0.292324603927345	0.0091	0.0088	0.0736	0.0152	0.0496	0.0234	0.0223	0.026	0.0049	0.0474	0.0508	0.1372	0.0053	0.0535	0.0943	0.024	0.0249	0.0058	0.0044	0.0164	0.0155	0.0971	0.0345	0.0994	0.046	0.0039
22	rs730756	48674928	0.91	0.473491286898298	0.88	1.30266910679319	0.259484688887123	0.294332320499874	0.0091	0.0088	0.0736	0.0152	0.0496	0.0234	0.0223	0.026	0.0049	0.0474	0.0508	0.1372	0.0053	0.0535	0.0943	0.024	0.0249	0.0059	0.0044	0.0164	0.0155	0.0971	0.0345	0.0994	0.046	0.0039
22	rs111536152	48677603	0.9	0.528487958927512	0.88	1.30266910679319	0.257148170617833	0.297410966297307	0.0091	0.0088	0.0736	0.0155	0.0501	0.0238	0.0225	0.0262	0.005	0.0475	0.0508	0.1358	0.0054	0.0533	0.0937	0.0245	0.0247	0.0062	0.0044	0.0168	0.0158	0.0964	0.0346	0.0989	0.0459	0.004
22	rs79754059	48680689	0.9	0.528487958927512	0.88	1.30266910679319	0.228831909039157	0.298716375635655	0.0092	0.0088	0.0735	0.0156	0.0504	0.024	0.0225	0.0262	0.005	0.0476	0.0507	0.1352	0.0055	0.0532	0.0935	0.0247	0.0246	0.0063	0.0043	0.017	0.0159	0.096	0.0346	0.0986	0.0459	0.004
22	rs6007825	48681770	0.9	0.528487958927512	0.88	1.30266910679319	0.216945128677532	0.286561054103229	0.0092	0.0088	0.0735	0.0157	0.0507	0.0241	0.0225	0.0262	0.0051	0.0477	0.0508	0.1345	0.0055	0.0533	0.0934	0.0248	0.0245	0.0064	0.0043	0.0171	0.0159	0.0959	0.0348	0.0985	0.046	0.004
22	Affx-19782582	48682564	0.9	0.528487958927512	0.88	1.30266910679319	0.189818507204639	0.282582462987247	0.0093	0.0088	0.0733	0.0158	0.0507	0.0242	0.0225	0.0264	0.0051	0.0478	0.0508	0.1341	0.0056	0.0533	0.0931	0.025	0.0246	0.0064	0.0042	0.0175	0.0159	0.0955	0.0348	0.0984	0.0462	0.0041
22	rs34776844	48687509	0.9	0.528487958927512	0.88	1.30266910679319	0.183710223161109	0.287617046972119	0.01	0.0088	0.0718	0.016	0.051	0.0249	0.0229	0.0274	0.0053	0.0491	0.0499	0.1293	0.0062	0.0539	0.0917	0.0257	0.0251	0.0069	0.0045	0.0182	0.0164	0.0938	0.0356	0.098	0.0462	0.0046
22	rs11704333	48688124	0.9	0.528487958927512	0.88	1.30266910679319	0.181048604992295	0.289497283324238	0.01	0.0088	0.0718	0.016	0.0511	0.0249	0.0229	0.0274	0.0053	0.0491	0.0499	0.1291	0.0063	0.054	0.0916	0.0256	0.0251	0.0069	0.0045	0.0182	0.0164	0.0938	0.0355	0.098	0.0462	0.0046
22	rs8141641	48691065	0.9	0.528487958927512	0.9	1.11848291839441	0.183265066078774	0.29385954252709	0.01	0.0088	0.0718	0.016	0.0512	0.025	0.0229	0.0276	0.0053	0.0491	0.0498	0.1287	0.0064	0.0541	0.0916	0.0256	0.025	0.0069	0.0045	0.0183	0.0164	0.0934	0.0356	0.0979	0.0461	0.0046
22	rs5768510	48692033	0.89	0.587533376708783	NA	NA	0.177352659137483	0.310782146355077	0.0101	0.0089	0.0717	0.0159	0.0515	0.0252	0.0229	0.0278	0.0054	0.0494	0.05	0.1274	0.0065	0.0542	0.0916	0.0258	0.0251	0.0069	0.0046	0.0183	0.0165	0.0931	0.0357	0.0977	0.0462	0.0047
22	rs133617	48692553	0.89	0.587533376708783	NA	NA	0.188083081111802	0.307063607039334	0.0101	0.0089	0.0717	0.016	0.0515	0.0253	0.0229	0.0282	0.0054	0.0493	0.05	0.127	0.0066	0.0542	0.0915	0.0258	0.025	0.0069	0.0047	0.0183	0.0165	0.0927	0.0358	0.0976	0.0462	0.0047
22	rs34421109	48693953	0.89	0.587533376708783	NA	NA	0.166178498918604	0.316686895620387	0.0102	0.0088	0.0718	0.0162	0.052	0.0254	0.0231	0.0286	0.0055	0.0495	0.0497	0.1258	0.0068	0.0547	0.0911	0.0258	0.0249	0.0069	0.0048	0.0184	0.0167	0.092	0.0358	0.0971	0.0462	0.0047
22	rs133620	48698117	0.89	0.587533376708783	NA	NA	0.116989408648049	0.496244340074842	0.0107	0.009	0.0725	0.0165	0.053	0.0262	0.0236	0.0299	0.0055	0.0503	0.0494	0.1211	0.0072	0.0561	0.0904	0.0263	0.0248	0.0069	0.005	0.0187	0.0175	0.0888	0.0368	0.0944	0.0473	0.0049
22	rs79440738	48698372	0.89	0.587533376708783	NA	NA	0.120628511472579	0.490780977802195	0.0108	0.009	0.0728	0.0165	0.0529	0.0262	0.0237	0.0299	0.0055	0.0504	0.0493	0.1206	0.0072	0.0563	0.0903	0.0263	0.0249	0.0069	0.005	0.0187	0.0175	0.0888	0.0369	0.0941	0.0474	0.005
22	rs62223851	48699617	0.88	0.650722301593725	NA	NA	0.114227848125109	0.488463751739103	0.011	0.0089	0.0729	0.0165	0.0533	0.0264	0.0238	0.0302	0.0055	0.051	0.0492	0.1189	0.0073	0.0564	0.09	0.0263	0.0248	0.0068	0.005	0.019	0.0177	0.0882	0.0373	0.0932	0.0479	0.005
22	rs9615863	48701826	0.87	0.718142804220985	NA	NA	0.11054471099297	0.715754063776738	0.0116	0.0092	0.073	0.0166	0.0543	0.0269	0.024	0.0307	0.0054	0.0516	0.0495	0.1158	0.0077	0.0567	0.0892	0.0265	0.0247	0.0068	0.0051	0.0194	0.018	0.0863	0.0384	0.0914	0.0486	0.0053
22	rs9754361	48701985	0.87	0.718142804220985	NA	NA	0.117415672936445	0.832814270971805	0.0117	0.0092	0.073	0.0165	0.0544	0.027	0.0242	0.0307	0.0054	0.0516	0.0495	0.1157	0.0077	0.0565	0.0891	0.0266	0.0248	0.0069	0.0051	0.0194	0.018	0.0862	0.0385	0.0914	0.0485	0.0053
22	rs12485000	48703874	0.86	0.789876638244022	NA	NA	0.112086438962791	0.712173133108744	0.0119	0.0095	0.0728	0.0167	0.0546	0.0276	0.0246	0.0307	0.0054	0.0511	0.0488	0.1143	0.008	0.0562	0.0881	0.0268	0.0251	0.0069	0.0053	0.0193	0.0185	0.0855	0.0394	0.09	0.0497	0.0056
22	rs118068911	48705699	0.86	0.789876638244022	NA	NA	0.131376808941707	0.697444384162763	0.0121	0.0097	0.0726	0.0167	0.0545	0.028	0.0248	0.0306	0.0054	0.0512	0.0487	0.1138	0.0081	0.0561	0.0877	0.0269	0.025	0.0069	0.0054	0.0194	0.0186	0.0852	0.0396	0.0895	0.0499	0.0057
22	rs133631	48707427	0.86	0.789876638244022	NA	NA	0.137210299781596	0.750572618647432	0.0121	0.0097	0.0726	0.0168	0.0544	0.0281	0.0248	0.0306	0.0054	0.0513	0.0486	0.1138	0.0081	0.0561	0.0877	0.0269	0.025	0.0069	0.0054	0.0194	0.0186	0.0852	0.0398	0.0895	0.05	0.0058
22	rs12167732	48709206	0.86	0.789876638244022	NA	NA	0.145906273181503	0.797650597568501	0.0121	0.0097	0.0727	0.0168	0.0543	0.0281	0.0248	0.0305	0.0054	0.0512	0.0487	0.1134	0.0082	0.0561	0.0879	0.0269	0.025	0.0069	0.0054	0.0194	0.0186	0.0852	0.0399	0.0895	0.0501	0.0059
22	rs34393412	48712481	0.86	0.789876638244022	NA	NA	0.14923734712895	0.75344013706507	0.0122	0.0097	0.0724	0.0168	0.0543	0.0283	0.0249	0.0304	0.0054	0.0512	0.0484	0.1135	0.0081	0.0558	0.0878	0.0269	0.0249	0.0069	0.0054	0.0193	0.0186	0.0851	0.04	0.0899	0.0501	0.0059
22	rs73169441	48713074	0.86	0.789876638244022	NA	NA	0.15485489167602	0.79535855223964	0.0122	0.0097	0.0724	0.0168	0.0543	0.0283	0.025	0.0304	0.0054	0.0512	0.0483	0.1135	0.0081	0.0558	0.0878	0.0269	0.0249	0.0069	0.0054	0.0193	0.0186	0.085	0.04	0.09	0.0501	0.0059
22	rs133649	48715166	0.85	0.865999623192944	NA	NA	0.205135887177394	0.727419544256161	0.0124	0.0099	0.0717	0.0165	0.0541	0.0282	0.0249	0.0304	0.0052	0.0514	0.0471	0.1139	0.0082	0.0557	0.0878	0.0266	0.0244	0.0072	0.0056	0.019	0.019	0.0857	0.0403	0.0898	0.0513	0.0061
22	rs133651	48717026	0.85	0.865999623192944	NA	NA	0.239517491209571	0.70517210795513	0.0124	0.0097	0.071	0.0167	0.054	0.0282	0.0251	0.0305	0.0051	0.0512	0.0466	0.1133	0.0083	0.0558	0.0882	0.0265	0.0244	0.0074	0.0057	0.019	0.0191	0.0857	0.0405	0.0901	0.0517	0.0063
22	rs34080684	48717568	0.85	0.865999623192944	NA	NA	0.239603719368894	0.683819416931836	0.0124	0.0097	0.0709	0.0167	0.054	0.0282	0.0251	0.0305	0.0051	0.0511	0.0465	0.1133	0.0083	0.0558	0.0882	0.0265	0.0244	0.0074	0.0057	0.019	0.0191	0.0856	0.0405	0.0902	0.0517	0.0063
22	rs9615867	48719458	0.85	0.865999623192944	NA	NA	0.242502255682374	0.688995674275646	0.0125	0.0098	0.0707	0.0166	0.0542	0.0281	0.0251	0.0306	0.0051	0.0512	0.0464	0.1133	0.0083	0.0558	0.0881	0.0263	0.0243	0.0074	0.0057	0.0191	0.0191	0.0855	0.0405	0.0903	0.0519	0.0063
22	rs71314850	48720236	0.85	0.865999623192944	NA	NA	0.237710656140723	0.639967241396184	0.0125	0.0098	0.0706	0.0166	0.0542	0.028	0.0251	0.0306	0.0051	0.0513	0.0462	0.1134	0.0082	0.0559	0.0881	0.0263	0.0243	0.0074	0.0057	0.0191	0.0191	0.0854	0.0405	0.0903	0.0521	0.0063
22	rs11913692	48721585	0.86	0.789876638244022	NA	NA	0.243849868157331	0.687072033934967	0.0128	0.0101	0.0699	0.0164	0.0544	0.0273	0.0247	0.0306	0.0049	0.0516	0.0458	0.1141	0.0081	0.0567	0.0879	0.0258	0.024	0.0073	0.0056	0.0193	0.0193	0.0847	0.041	0.0906	0.053	0.0063
22	rs133658	48722383	0.86	0.789876638244022	NA	NA	0.214140145603729	0.651634595764713	0.0129	0.0101	0.0695	0.0166	0.0542	0.0272	0.0246	0.0306	0.0047	0.0518	0.0457	0.1143	0.0079	0.057	0.0882	0.0257	0.024	0.0071	0.0055	0.0193	0.0198	0.0844	0.0412	0.0907	0.0532	0.0062
22	rs9615868	48723377	0.86	0.789876638244022	NA	NA	0.210512273663319	0.595372209654372	0.0129	0.0101	0.0694	0.0166	0.0542	0.0271	0.0246	0.0306	0.0047	0.0518	0.0457	0.1143	0.0079	0.057	0.0883	0.0257	0.0239	0.0071	0.0055	0.0193	0.0198	0.0844	0.0413	0.0909	0.0532	0.0062
22	rs35215212	48723660	0.86	0.789876638244022	NA	NA	0.21333093779946	0.60253635710677	0.0129	0.0101	0.0694	0.0166	0.0542	0.0272	0.0245	0.0306	0.0047	0.0518	0.0456	0.1144	0.0079	0.057	0.0883	0.0257	0.0239	0.0071	0.0054	0.0193	0.0198	0.0844	0.0413	0.091	0.0532	0.0062
22	rs74848814	48725278	0.86	0.789876638244022	NA	NA	0.214951075296947	0.600241607682348	0.0129	0.0101	0.0693	0.0166	0.0542	0.0272	0.0245	0.0306	0.0047	0.0518	0.0456	0.1144	0.0078	0.057	0.0884	0.0256	0.0239	0.0071	0.0054	0.0193	0.0199	0.0843	0.0413	0.0911	0.0532	0.0062
22	rs75753551	48725319	0.86	0.789876638244022	NA	NA	0.21507286324924	0.599954910725939	0.0129	0.0101	0.0693	0.0166	0.0542	0.0271	0.0245	0.0306	0.0047	0.0518	0.0456	0.1145	0.0078	0.057	0.0884	0.0256	0.0239	0.0071	0.0054	0.0193	0.0199	0.0843	0.0413	0.0911	0.0532	0.0062
22	rs133664	48726636	0.86	0.789876638244022	NA	NA	0.214667054054199	0.626465909119728	0.0129	0.0101	0.069	0.0165	0.0542	0.027	0.0244	0.0306	0.0047	0.0519	0.0454	0.1147	0.0078	0.057	0.0886	0.0255	0.0238	0.0071	0.0054	0.0194	0.0201	0.084	0.0414	0.0914	0.0533	0.0061
22	rs34134485	48729670	0.86	0.789876638244022	NA	NA	0.230052694385425	0.599238311216876	0.013	0.0101	0.0688	0.0166	0.0542	0.0268	0.0245	0.0307	0.0045	0.0521	0.0454	0.1148	0.0076	0.0571	0.0883	0.0254	0.0237	0.007	0.0053	0.0196	0.0206	0.084	0.0416	0.091	0.0532	0.006
22	rs13055223	48733025	0.86	0.789876638244022	NA	NA	0.251445827350409	0.620535189305305	0.0131	0.0101	0.0686	0.0166	0.0542	0.0268	0.0246	0.0308	0.0044	0.0523	0.0455	0.1149	0.0075	0.0572	0.088	0.0254	0.0237	0.007	0.0052	0.0197	0.0208	0.084	0.0418	0.0908	0.0533	0.006
22	rs35056946	48738133	0.86	0.789876638244022	NA	NA	0.243588719182953	0.61029646290484	0.0131	0.0102	0.0682	0.0166	0.0543	0.0269	0.0247	0.0309	0.0042	0.0526	0.0454	0.1148	0.0073	0.0571	0.0882	0.0254	0.0236	0.007	0.0051	0.0199	0.0211	0.0841	0.0418	0.0907	0.0532	0.0057
22	rs36013658	48738921	0.87	0.718142804220985	NA	NA	0.251933128446586	0.58139029756892	0.0133	0.0102	0.0677	0.0168	0.0543	0.0268	0.0249	0.0311	0.0041	0.0528	0.0453	0.1147	0.0071	0.0569	0.0884	0.0254	0.0235	0.0069	0.0049	0.0201	0.0214	0.0841	0.0419	0.0905	0.0529	0.0057
22	rs6008656	48739642	0.87	0.718142804220985	NA	NA	0.234716055578521	0.612168147183475	0.0136	0.0103	0.0668	0.017	0.0543	0.0267	0.0251	0.0315	0.004	0.0531	0.0452	0.1147	0.0069	0.0567	0.0885	0.0255	0.0235	0.0067	0.0047	0.0205	0.0219	0.0844	0.0422	0.0902	0.0522	0.0056
22	rs4407	48741798	0.87	0.718142804220985	NA	NA	0.229841956663812	0.535748135494498	0.0148	0.01	0.063	0.0182	0.0537	0.0266	0.0257	0.0328	0.0036	0.0525	0.0454	0.1151	0.0055	0.0543	0.0904	0.0255	0.0243	0.0061	0.0037	0.0218	0.0238	0.0871	0.0422	0.089	0.051	0.0051
22	rs10427669	48742097	0.87	0.718142804220985	NA	NA	0.202810872598543	0.513829984744972	0.0148	0.0099	0.0627	0.0184	0.0534	0.0265	0.0257	0.0328	0.0036	0.0524	0.0453	0.1158	0.0053	0.0537	0.0911	0.0254	0.024	0.006	0.0036	0.0219	0.0239	0.0884	0.0423	0.0889	0.0508	0.005
22	rs4239939	48745675	0.88	0.650722301593725	NA	NA	0.189856335291616	0.489690167730821	0.0151	0.0099	0.0625	0.0187	0.0531	0.0258	0.0249	0.0333	0.0035	0.0517	0.0449	0.1187	0.0046	0.0523	0.0922	0.0244	0.024	0.0056	0.003	0.022	0.024	0.0913	0.0421	0.0889	0.0505	0.0046
22	rs73169466	48746037	0.89	0.587533376708783	NA	NA	0.19874908991839	0.492008882964021	0.0151	0.01	0.0625	0.0187	0.053	0.0256	0.0247	0.0335	0.0034	0.0515	0.0447	0.1193	0.0044	0.052	0.0925	0.0242	0.024	0.0054	0.0028	0.0221	0.0241	0.0922	0.0419	0.0891	0.0505	0.0045
22	rs6008659	48747097	0.89	0.587533376708783	NA	NA	0.204938270069626	0.479358734994368	0.0154	0.0101	0.0628	0.0188	0.0526	0.0249	0.0239	0.0343	0.0033	0.051	0.0442	0.1218	0.0038	0.0503	0.0936	0.0235	0.0239	0.0048	0.0024	0.0223	0.0245	0.0957	0.0408	0.0894	0.0499	0.004
22	rs13054685	48747116	0.89	0.587533376708783	NA	NA	0.19251502665088	0.480307934763539	0.0153	0.0101	0.0628	0.0188	0.0526	0.0249	0.0238	0.0343	0.0033	0.051	0.0442	0.1218	0.0038	0.0503	0.0936	0.0235	0.0239	0.0052	0.0024	0.0223	0.0245	0.0957	0.0407	0.0892	0.0499	0.004
22	rs5767109	48749663	0.89	0.587533376708783	NA	NA	0.256431558696229	0.472592916931945	0.0158	0.0101	0.0647	0.0182	0.0516	0.0234	0.0221	0.0349	0.0029	0.05	0.044	0.1237	0.0031	0.0483	0.0968	0.0226	0.0232	0.0047	0.002	0.0226	0.0242	0.1015	0.0394	0.0909	0.048	0.0035
22	rs4823753	48749869	0.89	0.587533376708783	NA	NA	0.252776046173398	0.450845538870981	0.0158	0.0101	0.0647	0.0182	0.0516	0.0234	0.0221	0.0349	0.0029	0.05	0.044	0.1237	0.0031	0.0483	0.0968	0.0226	0.0232	0.0047	0.002	0.0226	0.0242	0.1015	0.0394	0.091	0.048	0.0035
22	rs5768555	48750445	0.89	0.587533376708783	NA	NA	0.254332819646069	0.438086714790949	0.0158	0.0102	0.0647	0.0182	0.0516	0.0233	0.0222	0.0349	0.003	0.05	0.044	0.1237	0.0032	0.0484	0.0968	0.0226	0.0232	0.0046	0.002	0.0225	0.0242	0.1016	0.0394	0.091	0.0479	0.0035
22	rs2179060	48752757	0.89	0.587533376708783	NA	NA	0.255716037446364	0.419657116821642	0.0157	0.0102	0.0649	0.0183	0.0514	0.0231	0.022	0.0349	0.0031	0.0501	0.0441	0.1238	0.0032	0.0484	0.0965	0.0226	0.0231	0.0047	0.002	0.0225	0.0239	0.1021	0.0392	0.0912	0.0479	0.0036
22	rs5767116	48753651	0.88	0.650722301593725	NA	NA	0.244721476458796	0.387418857261982	0.0157	0.0102	0.0651	0.0184	0.0512	0.0229	0.022	0.0348	0.0031	0.0502	0.0441	0.1238	0.0032	0.0483	0.0967	0.0226	0.0232	0.0047	0.002	0.0224	0.0236	0.1025	0.0393	0.0911	0.048	0.0037
22	rs75612553	48756775	0.88	0.650722301593725	NA	NA	0.258045468909231	0.365824976330354	0.0156	0.0103	0.0655	0.0185	0.051	0.0228	0.0217	0.0345	0.0032	0.0504	0.0441	0.1239	0.0032	0.048	0.0971	0.0223	0.0232	0.0046	0.0019	0.0223	0.0234	0.1034	0.0393	0.091	0.0479	0.0036
22	rs4823754	48759735	0.88	0.650722301593725	NA	NA	0.263011043460421	0.363936452423715	0.0156	0.0103	0.0656	0.0185	0.0509	0.0228	0.0215	0.0345	0.0032	0.0505	0.0441	0.1239	0.0032	0.048	0.0972	0.0222	0.0233	0.0046	0.0019	0.0223	0.0233	0.1038	0.0393	0.091	0.0478	0.0036
22	rs4823527	48763733	0.88	0.650722301593725	NA	NA	0.269911185303624	0.359039301528281	0.0156	0.0104	0.0658	0.0183	0.0508	0.0227	0.0214	0.0343	0.0032	0.0504	0.0444	0.1241	0.0032	0.0478	0.0974	0.0221	0.0232	0.0046	0.0019	0.0223	0.0232	0.1041	0.0394	0.0907	0.0478	0.0036
22	rs1078391	48766172	0.88	0.650722301593725	NA	NA	0.291670496939731	0.353162798546631	0.0157	0.0104	0.0661	0.0183	0.0506	0.0225	0.0213	0.0342	0.0032	0.0504	0.0444	0.1243	0.0031	0.0476	0.0976	0.0219	0.023	0.0046	0.0019	0.0223	0.0231	0.1044	0.0393	0.0907	0.0477	0.0036
22	rs4823528	48773177	0.88	0.650722301593725	NA	NA	0.298962409897307	0.330795293442729	0.0158	0.0104	0.0668	0.0182	0.0502	0.0223	0.0209	0.0339	0.0031	0.0503	0.0447	0.1252	0.0031	0.0473	0.0981	0.0216	0.0228	0.0046	0.0019	0.0224	0.0229	0.1053	0.0391	0.0907	0.0476	0.0036
22	rs8138593	48773268	0.88	0.650722301593725	NA	NA	0.292823069092734	0.331407455090341	0.0158	0.0103	0.0668	0.0182	0.0502	0.0223	0.0209	0.0339	0.0031	0.0503	0.0447	0.1252	0.0031	0.0473	0.0981	0.0215	0.0228	0.0046	0.0019	0.0224	0.0229	0.1053	0.0391	0.0908	0.0476	0.0036
22	rs76030603	48775076	0.89	0.587533376708783	NA	NA	0.289324857423213	0.332265036088405	0.0158	0.0103	0.0671	0.0182	0.05	0.0222	0.0208	0.0338	0.003	0.0503	0.0447	0.1255	0.003	0.0473	0.0983	0.0215	0.0227	0.0045	0.0019	0.0224	0.0229	0.1055	0.039	0.0908	0.0475	0.0036
22	rs78508	48775800	0.89	0.587533376708783	NA	NA	0.287607975132586	0.33373667732889	0.0158	0.0103	0.067	0.0182	0.05	0.0223	0.0208	0.0338	0.003	0.0503	0.0447	0.1255	0.003	0.0473	0.0983	0.0215	0.0227	0.0045	0.0019	0.0224	0.0229	0.1055	0.039	0.0907	0.0475	0.0036
22	rs78239657	48782213	0.89	0.587533376708783	NA	NA	0.293689088507667	0.333491272199191	0.0158	0.0103	0.0671	0.0182	0.05	0.0222	0.0208	0.0338	0.003	0.0503	0.0447	0.1256	0.003	0.0473	0.0985	0.0214	0.0227	0.0045	0.0019	0.0225	0.0229	0.1055	0.039	0.0907	0.0475	0.0036
22	rs73487197	48793605	0.88	0.650722301593725	NA	NA	0.309609024052005	0.332877989554627	0.0158	0.0103	0.0672	0.0182	0.0499	0.0221	0.0207	0.0337	0.0029	0.0503	0.0448	0.1256	0.003	0.0473	0.099	0.0214	0.0228	0.0044	0.0018	0.0225	0.0229	0.1057	0.0388	0.0906	0.0476	0.0036
22	rs135382	48797962	0.88	0.650722301593725	NA	NA	0.316933110922849	0.333859399609434	0.0157	0.0102	0.0672	0.0181	0.0499	0.0221	0.0208	0.0336	0.0029	0.0504	0.045	0.1257	0.0029	0.0474	0.0991	0.0213	0.0228	0.0044	0.0017	0.0224	0.0229	0.1057	0.0389	0.0906	0.0476	0.0035
22	rs117306553	48799297	0.88	0.650722301593725	NA	NA	0.31818767007265	0.328227830612835	0.0157	0.0102	0.0671	0.0182	0.0499	0.0221	0.0208	0.0336	0.0029	0.0504	0.045	0.1257	0.0029	0.0473	0.0991	0.0213	0.0229	0.0043	0.0017	0.0224	0.0229	0.1057	0.0388	0.0906	0.0476	0.0035
22	rs58286997	48799877	0.88	0.650722301593725	NA	NA	0.324753305598212	0.330183462467685	0.0157	0.0102	0.0671	0.0182	0.0499	0.022	0.0208	0.0336	0.0029	0.0504	0.045	0.1257	0.0029	0.0473	0.0991	0.0213	0.0229	0.0043	0.0017	0.0224	0.0229	0.1058	0.0388	0.0906	0.0476	0.0034
22	rs130811	48803912	0.88	0.650722301593725	NA	NA	0.333599470252765	0.343967020522088	0.0157	0.0102	0.067	0.0182	0.05	0.022	0.0207	0.0335	0.0029	0.0505	0.0451	0.1258	0.0029	0.0472	0.0993	0.0212	0.0229	0.0043	0.0016	0.0224	0.0229	0.1059	0.0387	0.0907	0.0477	0.0034
22	rs9615878	48806386	0.88	0.650722301593725	NA	NA	0.311543358514328	0.354660547799293	0.0157	0.0103	0.067	0.0182	0.0501	0.022	0.0207	0.0335	0.0029	0.0506	0.0452	0.1258	0.0035	0.0472	0.0994	0.021	0.0228	0.0042	0.0016	0.0224	0.0229	0.106	0.0387	0.0903	0.0478	0.0033
22	rs86521	48807485	0.88	0.650722301593725	NA	NA	0.313284707817664	0.353287541709458	0.0157	0.0102	0.067	0.0182	0.05	0.022	0.0207	0.0335	0.0029	0.0506	0.0452	0.1258	0.0036	0.0472	0.0994	0.021	0.0228	0.0042	0.0016	0.0224	0.0229	0.1059	0.0387	0.0902	0.0479	0.0033
22	rs2879246	48810119	0.88	0.650722301593725	NA	NA	0.320200378183818	0.324083437209497	0.0157	0.0103	0.0669	0.0184	0.0501	0.0222	0.0207	0.0336	0.0029	0.0507	0.0451	0.1256	0.0036	0.0471	0.0996	0.0211	0.0228	0.0041	0.0016	0.0223	0.0229	0.1057	0.0387	0.0902	0.0478	0.0033
22	rs73171414	48810817	0.9	0.528487958927512	NA	NA	0.214951075296947	0.243316969283838	0.0153	0.0099	0.068	0.0183	0.0495	0.0218	0.0204	0.0329	0.0028	0.0502	0.0441	0.1272	0.0034	0.0464	0.1011	0.0202	0.0228	0.0041	0.0016	0.0216	0.0225	0.1075	0.0377	0.0916	0.0484	0.0032
22	rs4390855	48811095	0.9	0.528487958927512	NA	NA	0.193469684205641	0.221038087386348	0.0152	0.0098	0.0686	0.0183	0.0491	0.0216	0.0202	0.0326	0.0028	0.05	0.0437	0.1281	0.0034	0.0462	0.1019	0.0199	0.0228	0.0041	0.0016	0.0214	0.0226	0.1082	0.0371	0.0921	0.0481	0.0032
22	rs62225527	48811874	0.91	0.473491286898298	NA	NA	0.192591299998687	0.152621024875718	0.0153	0.0098	0.0697	0.0187	0.0489	0.0214	0.0203	0.0315	0.0027	0.0492	0.0429	0.1298	0.0033	0.0456	0.1036	0.0188	0.0225	0.0041	0.0017	0.0207	0.0218	0.1108	0.0361	0.093	0.0475	0.003
22	rs1475987	48811946	0.91	0.473491286898298	NA	NA	0.166003427534864	0.103778876033603	0.0152	0.0098	0.0698	0.0188	0.049	0.0215	0.0203	0.0315	0.0028	0.0491	0.0429	0.1299	0.0033	0.0456	0.1038	0.0188	0.0225	0.0041	0.0017	0.0206	0.0218	0.111	0.036	0.0931	0.0475	0.003
22	rs75066394	48814168	0.91	0.473491286898298	NA	NA	0.146913932709331	0.0656563058331336	0.0153	0.0098	0.0704	0.0187	0.049	0.0216	0.0204	0.031	0.0029	0.0483	0.0424	0.131	0.0031	0.0452	0.1041	0.0186	0.0222	0.0041	0.0017	0.0201	0.0214	0.1122	0.0356	0.0936	0.0472	0.0031
22	rs130834	48815311	0.92	0.422441555019286	NA	NA	0.143742517312322	0.0595491463619057	0.0153	0.0098	0.0706	0.0187	0.049	0.0217	0.0204	0.0309	0.0029	0.048	0.0423	0.1314	0.0031	0.045	0.1041	0.0185	0.0221	0.0041	0.0016	0.0199	0.0213	0.1125	0.0355	0.0938	0.0472	0.0031
22	rs73472913	48816010	0.92	0.422441555019286	NA	NA	0.142715875965701	0.0409905139367434	0.0153	0.0098	0.0708	0.0187	0.049	0.0217	0.0204	0.0309	0.003	0.0479	0.0423	0.1316	0.0031	0.045	0.1042	0.0185	0.0221	0.0041	0.0017	0.0198	0.0213	0.1127	0.0354	0.0938	0.0472	0.0032
22	rs4823767	48817460	0.92	0.422441555019286	NA	NA	0.145128982511053	0.0387309430377295	0.0153	0.0098	0.0709	0.0188	0.049	0.0218	0.0205	0.0308	0.003	0.0477	0.0422	0.1318	0.003	0.0448	0.1041	0.0185	0.0221	0.0041	0.0017	0.0197	0.0212	0.1129	0.0354	0.0939	0.047	0.0032
22	rs76332574	48819532	0.92	0.422441555019286	NA	NA	0.122985176550208	0.0377572290299167	0.0152	0.0097	0.071	0.0188	0.0489	0.022	0.0205	0.0307	0.003	0.0476	0.0422	0.132	0.003	0.0446	0.104	0.0185	0.0223	0.0042	0.0017	0.0196	0.0211	0.1133	0.0354	0.094	0.0469	0.0031
22	rs9306511	48822619	0.92	0.422441555019286	NA	NA	0.117387225751036	0.02738384419659	0.0151	0.0097	0.0712	0.0187	0.0489	0.0221	0.0206	0.0306	0.003	0.0476	0.0422	0.132	0.003	0.0444	0.1039	0.0184	0.0224	0.0042	0.0017	0.0195	0.021	0.114	0.0353	0.0941	0.0468	0.0031
22	rs11705601	48823192	0.92	0.422441555019286	NA	NA	0.11280672210799	0.0256936337481979	0.0151	0.0097	0.0712	0.0187	0.0489	0.0221	0.0206	0.0306	0.003	0.0475	0.0422	0.1319	0.003	0.0444	0.104	0.0185	0.0224	0.0042	0.0017	0.0195	0.0209	0.114	0.0353	0.0943	0.0468	0.003
22	rs7293013	48823357	0.92	0.422441555019286	NA	NA	0.112862246286019	0.0246245546219409	0.0151	0.0097	0.0711	0.0187	0.0489	0.0221	0.0206	0.0306	0.003	0.0475	0.0422	0.1319	0.003	0.0442	0.104	0.0185	0.0224	0.0043	0.0017	0.0195	0.0208	0.114	0.0353	0.0943	0.0469	0.003
22	rs916268	48826019	0.92	0.422441555019286	NA	NA	0.107905359949643	0.0261908178568244	0.0151	0.0097	0.0711	0.0187	0.0489	0.0221	0.0206	0.0305	0.003	0.0476	0.0422	0.1319	0.003	0.0442	0.104	0.0185	0.0224	0.0043	0.0017	0.0195	0.0207	0.114	0.0354	0.0944	0.0469	0.0031
22	rs75207814	48828134	0.92	0.422441555019286	NA	NA	0.108392156199693	0.0254691323024984	0.0152	0.0097	0.071	0.0187	0.049	0.0221	0.0206	0.0303	0.003	0.0476	0.0422	0.132	0.003	0.0441	0.104	0.0185	0.0223	0.0043	0.0017	0.0194	0.0207	0.1139	0.0354	0.0945	0.047	0.0031
22	rs77857154	48828659	0.92	0.422441555019286	NA	NA	0.110079292398465	0.0253348796135984	0.0152	0.0097	0.0709	0.0187	0.049	0.0221	0.0206	0.0304	0.003	0.0476	0.0421	0.1321	0.003	0.0441	0.104	0.0185	0.0223	0.0043	0.0017	0.0194	0.0206	0.1138	0.0354	0.0946	0.047	0.0031
22	rs73485269	48831652	0.92	0.422441555019286	NA	NA	0.10562491727866	0.0241854801803662	0.0152	0.0097	0.0708	0.0187	0.0491	0.0221	0.0205	0.0303	0.003	0.0475	0.0421	0.1322	0.003	0.0441	0.1041	0.0185	0.0223	0.0044	0.0017	0.0194	0.0206	0.1138	0.0354	0.0947	0.0471	0.0031
22	rs5768620	48834199	0.92	0.422441555019286	NA	NA	0.101882515327659	0.0224247463605548	0.0152	0.0098	0.0707	0.0187	0.0494	0.0222	0.0204	0.0301	0.003	0.0475	0.0421	0.1323	0.003	0.0441	0.1042	0.0186	0.0222	0.0044	0.0017	0.0193	0.0204	0.1139	0.0353	0.0945	0.0473	0.0031
22	rs16999119	48835774	0.93	0.375229593708928	NA	NA	0.123453981065485	0.0243168076490955	0.0153	0.01	0.0699	0.0185	0.0511	0.0224	0.02	0.0291	0.0029	0.0468	0.0423	0.1331	0.0029	0.0439	0.1053	0.0183	0.022	0.0046	0.0021	0.0188	0.0197	0.1141	0.0344	0.094	0.0486	0.0031
22	rs9627347	48836042	0.93	0.375229593708928	NA	NA	0.12745280560961	0.0251563994761228	0.0153	0.01	0.0699	0.0184	0.0513	0.0224	0.0199	0.029	0.0029	0.0468	0.0424	0.1333	0.0029	0.0439	0.1054	0.0182	0.022	0.0046	0.0021	0.0187	0.0197	0.1142	0.0342	0.094	0.0487	0.0031
22	rs11912267	48836167	0.93	0.375229593708928	NA	NA	0.120975892625724	0.0245364390200317	0.0153	0.0101	0.0699	0.0184	0.0514	0.0223	0.0199	0.029	0.0029	0.0467	0.0424	0.1331	0.0029	0.0439	0.1055	0.0182	0.0219	0.0047	0.0022	0.0187	0.0197	0.1144	0.0343	0.0939	0.0486	0.0032
22	rs135168	48836425	0.93	0.375229593708928	NA	NA	0.123571351922198	0.0219214819316985	0.0152	0.0101	0.07	0.0183	0.0517	0.0222	0.0197	0.0289	0.0029	0.0466	0.0423	0.1332	0.003	0.044	0.1056	0.0181	0.0218	0.0046	0.0022	0.0187	0.0196	0.1148	0.0343	0.0937	0.0487	0.0031
22	rs6008704	48837713	0.94	0.331738599837001	NA	NA	0.149698041224131	0.0448640863199299	0.0153	0.0102	0.0708	0.0176	0.0521	0.0215	0.0191	0.0282	0.0031	0.0471	0.0419	0.1331	0.0032	0.0444	0.1063	0.0178	0.0208	0.0045	0.0025	0.0184	0.0193	0.1164	0.0337	0.0931	0.0499	0.0031
22	rs12172263	48837907	0.94	0.331738599837001	NA	NA	0.157014321256266	0.0397708889073667	0.0153	0.0102	0.0708	0.0176	0.0522	0.0216	0.0192	0.0281	0.003	0.0471	0.0419	0.1331	0.0032	0.0445	0.1063	0.0178	0.0208	0.0045	0.0025	0.0183	0.0193	0.1165	0.0337	0.093	0.05	0.0031
22	rs2338714	48838345	0.94	0.331738599837001	NA	NA	0.162179126774927	0.039221999549062	0.0153	0.0102	0.0709	0.0176	0.0523	0.0215	0.0193	0.028	0.003	0.0471	0.0421	0.133	0.0033	0.0445	0.1064	0.0178	0.0208	0.0045	0.0025	0.0183	0.0193	0.1164	0.0336	0.0929	0.05	0.0031
22	rs2071750	48840428	0.94	0.331738599837001	NA	NA	0.156506623028837	0.0439386527055919	0.0153	0.0102	0.0708	0.0175	0.0523	0.0215	0.0193	0.028	0.0029	0.0471	0.042	0.1331	0.0033	0.0446	0.1063	0.0178	0.0207	0.0045	0.0025	0.0183	0.0193	0.1164	0.0337	0.0931	0.05	0.0031
22	rs9615322	48842336	0.94	0.331738599837001	NA	NA	0.175792501284183	0.0749543415105019	0.0154	0.0102	0.0711	0.0175	0.0526	0.021	0.0189	0.0273	0.0029	0.0471	0.0419	0.1328	0.0035	0.045	0.1063	0.0177	0.0207	0.0046	0.0026	0.0182	0.019	0.1167	0.0334	0.0937	0.0504	0.0032
22	rs74763425	48842959	0.95	0.291843936447983	NA	NA	0.192324418804413	0.0948699198630098	0.0154	0.0102	0.0711	0.0173	0.0526	0.0211	0.0188	0.0271	0.0028	0.0471	0.0418	0.1326	0.0036	0.0451	0.1064	0.0175	0.0209	0.0046	0.0026	0.0181	0.019	0.117	0.0334	0.0938	0.0504	0.0031
22	rs2001078	48844751	0.95	0.291843936447983	NA	NA	0.199721221096128	0.0892878838085201	0.0154	0.0102	0.0712	0.0173	0.0526	0.0211	0.0188	0.027	0.0027	0.0471	0.0418	0.1326	0.0036	0.0452	0.1064	0.0174	0.0209	0.0046	0.0026	0.0181	0.019	0.117	0.0334	0.0938	0.0504	0.0031
22	rs5768639	48850942	0.95	0.291843936447983	NA	NA	0.199526579196599	0.0965464935360461	0.0154	0.0102	0.0713	0.0174	0.0526	0.0211	0.0189	0.027	0.0028	0.0471	0.0417	0.1322	0.0037	0.0452	0.1065	0.0173	0.0211	0.0047	0.0025	0.0181	0.019	0.117	0.0335	0.0937	0.0504	0.003
22	rs9615896	48851612	0.95	0.291843936447983	NA	NA	0.201243128399195	0.0882804301880611	0.0154	0.0102	0.0713	0.0174	0.0526	0.0211	0.0189	0.027	0.0028	0.0471	0.0417	0.1324	0.0038	0.0452	0.1064	0.0173	0.0211	0.0047	0.0025	0.0181	0.019	0.117	0.0334	0.0937	0.0505	0.003
22	rs117174483	48853877	0.95	0.291843936447983	NA	NA	0.20198694663557	0.144797267381713	0.0153	0.0102	0.0714	0.0173	0.0527	0.0211	0.0187	0.027	0.0028	0.0471	0.0414	0.1325	0.0038	0.0452	0.1064	0.0174	0.0212	0.0047	0.0025	0.018	0.0189	0.1172	0.0334	0.0936	0.0505	0.003
22	rs5768644	48855545	0.95	0.291843936447983	NA	NA	0.204740760726246	0.135115418735565	0.0153	0.0102	0.0714	0.0173	0.0527	0.0211	0.0186	0.027	0.0028	0.0471	0.0413	0.1326	0.0039	0.0451	0.1063	0.0174	0.0212	0.0047	0.0025	0.018	0.0189	0.1174	0.0334	0.0936	0.0505	0.003
22	rs9615901	48863114	0.98	0.192372589028169	NA	NA	0.187106228283676	0.200411932867976	0.015	0.01	0.0708	0.0177	0.0528	0.0219	0.0188	0.0271	0.0028	0.0473	0.0412	0.1308	0.0041	0.0466	0.1055	0.018	0.0219	0.0047	0.0025	0.0172	0.0189	0.1168	0.0335	0.0935	0.051	0.0028
22	rs3827414	48864678	0.98	0.192372589028169	NA	NA	0.184453533013096	0.201039732629142	0.015	0.01	0.0708	0.0177	0.0528	0.0219	0.0188	0.0271	0.0028	0.0473	0.0412	0.1308	0.0041	0.0466	0.1054	0.018	0.022	0.0047	0.0025	0.0172	0.0189	0.1168	0.0335	0.0934	0.051	0.0028
22	rs13056230	48874310	0.98	0.192372589028169	NA	NA	0.20959074729056	0.155293550685093	0.015	0.0099	0.0708	0.0179	0.0525	0.0221	0.0191	0.027	0.003	0.0474	0.0412	0.1303	0.0042	0.047	0.1054	0.018	0.0219	0.0048	0.0027	0.0172	0.0189	0.1168	0.0334	0.0932	0.0511	0.0027
22	rs56118516	48875887	0.98	0.192372589028169	NA	NA	0.213856726995371	0.190663228592348	0.015	0.0099	0.0707	0.0178	0.0525	0.0221	0.0191	0.027	0.003	0.0474	0.0412	0.1302	0.0042	0.047	0.1054	0.018	0.0219	0.0048	0.0027	0.0172	0.0189	0.1168	0.0335	0.0932	0.0512	0.0027
22	rs2338718	48879513	0.98	0.192372589028169	NA	NA	0.218416730696424	0.192207832856813	0.015	0.0099	0.0707	0.0177	0.0525	0.0221	0.0192	0.0271	0.003	0.0474	0.0412	0.13	0.0043	0.0471	0.1055	0.0179	0.0219	0.0048	0.0027	0.0172	0.0189	0.1168	0.0335	0.0932	0.0513	0.0027
22	rs9615908	48881308	0.98	0.192372589028169	NA	NA	0.221294136061538	0.184120783360023	0.015	0.0099	0.0706	0.0177	0.0525	0.022	0.0192	0.0271	0.003	0.0474	0.0413	0.1299	0.0043	0.0472	0.1056	0.0179	0.0218	0.0048	0.0027	0.0172	0.0189	0.1167	0.0336	0.0932	0.0512	0.0026
22	rs11912733	48881573	0.98	0.192372589028169	NA	NA	0.22921038720417	0.184832558051395	0.015	0.0099	0.0705	0.0177	0.0526	0.022	0.0192	0.0271	0.003	0.0476	0.0413	0.1299	0.0042	0.0472	0.1056	0.0178	0.0218	0.0048	0.0027	0.0172	0.0189	0.1167	0.0336	0.0932	0.0512	0.0026
22	rs6007864	48883081	0.99	0.165458971998582	NA	NA	0.233481587379512	0.198532493241404	0.0149	0.01	0.0705	0.0178	0.0526	0.022	0.0192	0.0271	0.003	0.0476	0.0413	0.1297	0.0042	0.0473	0.1057	0.0178	0.0217	0.0048	0.0027	0.0171	0.0189	0.1166	0.0336	0.0932	0.0512	0.0026
22	rs6008739	48892542	0.99	0.165458971998582	NA	NA	0.277141381186069	0.28832169885623	0.0149	0.0101	0.0706	0.0178	0.0526	0.0219	0.0192	0.0273	0.0029	0.0477	0.0413	0.1294	0.0042	0.0474	0.1055	0.0179	0.0217	0.0049	0.0027	0.0172	0.019	0.1167	0.0335	0.0927	0.0514	0.0025
22	rs2071784	48902721	1	0.141401729381863	NA	NA	0.343614422929367	0.235667061808882	0.0148	0.0101	0.0705	0.018	0.0525	0.0218	0.0192	0.0274	0.0027	0.0479	0.0411	0.1292	0.0042	0.0473	0.1058	0.0181	0.0216	0.005	0.0026	0.0174	0.0191	0.1164	0.0336	0.0928	0.0515	0.0023
22	rs4823789	48903245	1.02	0.101174939294895	NA	NA	0.283528653809304	0.218988660934331	0.0147	0.01	0.0708	0.0181	0.0525	0.0216	0.0192	0.0278	0.0027	0.0485	0.0406	0.1288	0.0042	0.0468	0.1057	0.0187	0.0213	0.005	0.0026	0.0175	0.0189	0.1169	0.0334	0.0924	0.0516	0.0024
22	rs4823790	48903278	1.02	0.101174939294895	NA	NA	0.330978748320898	0.293741383962787	0.0146	0.01	0.0709	0.0181	0.0525	0.0216	0.0192	0.0278	0.0026	0.0486	0.0406	0.1285	0.0042	0.0467	0.1058	0.0187	0.0214	0.005	0.0026	0.0175	0.0189	0.1169	0.0333	0.0924	0.0518	0.0024
22	rs4823793	48905011	1.11	0.0149838864052024	NA	NA	0.270003227415269	0.241869709248799	0.014	0.0098	0.071	0.0186	0.0528	0.0208	0.0196	0.0288	0.0028	0.0488	0.0393	0.1287	0.0043	0.0467	0.1057	0.0205	0.0218	0.0049	0.0022	0.0169	0.018	0.1152	0.0339	0.093	0.0524	0.0023
22	rs133501	48912283	1.12	0.0115632168117458	NA	NA	0.2153571857779	0.169196738310377	0.014	0.0099	0.0711	0.0186	0.0527	0.0206	0.0198	0.0288	0.0027	0.0487	0.0393	0.1289	0.0047	0.0467	0.1054	0.0207	0.0219	0.005	0.0022	0.017	0.0181	0.1148	0.0339	0.093	0.0524	0.0023
22	rs11090851	48912830	1.12	0.0115632168117458	NA	NA	0.217721112742587	0.148360828589878	0.014	0.0099	0.0711	0.0186	0.0527	0.0206	0.0198	0.0288	0.0027	0.0488	0.0393	0.1288	0.0047	0.0467	0.1054	0.0207	0.0219	0.005	0.0022	0.0169	0.018	0.1148	0.0339	0.0931	0.0524	0.0023
22	rs57419073	48915877	1.12	0.0115632168117458	NA	NA	0.196735693009987	0.132213795627726	0.014	0.0098	0.0711	0.0186	0.0527	0.0206	0.0199	0.0288	0.0027	0.0487	0.0392	0.1288	0.0047	0.0467	0.1053	0.0209	0.0219	0.005	0.0022	0.0169	0.018	0.1149	0.0339	0.0932	0.0523	0.0023
22	rs133493	48917237	1.12	0.0115632168117458	NA	NA	0.190841380511699	0.131221737686608	0.014	0.0098	0.0711	0.0186	0.0527	0.0207	0.0199	0.0288	0.0027	0.0487	0.0392	0.1288	0.0047	0.0467	0.1053	0.021	0.0219	0.005	0.0022	0.0169	0.018	0.1149	0.034	0.0932	0.0523	0.0023
22	rs133486	48923123	1.12	0.0115632168117458	NA	NA	0.170412559344821	0.121717540686718	0.014	0.0099	0.071	0.0186	0.0526	0.0208	0.02	0.0287	0.0027	0.0486	0.0391	0.1287	0.0048	0.0466	0.1053	0.021	0.0219	0.005	0.0022	0.0169	0.018	0.1149	0.034	0.0933	0.0522	0.0024
22	rs76553199	48923158	1.12	0.0115632168117458	NA	NA	0.169135819228808	0.125859462120879	0.014	0.0099	0.071	0.0185	0.0526	0.0208	0.02	0.0287	0.0027	0.0486	0.0391	0.1288	0.0048	0.0466	0.1053	0.021	0.0219	0.005	0.0022	0.0169	0.018	0.1149	0.034	0.0933	0.0522	0.0024
22	rs11705547	48924009	1.12	0.0115632168117458	NA	NA	0.174132330058706	0.146856569611535	0.014	0.0099	0.071	0.0185	0.0526	0.0208	0.02	0.0287	0.0027	0.0486	0.0391	0.1287	0.0048	0.0466	0.1053	0.021	0.0219	0.005	0.0022	0.0169	0.018	0.1149	0.034	0.0934	0.0521	0.0024
22	rs916283	48928215	1.13	0.008831401728466	NA	NA	0.151582421108147	0.155676690275074	0.0141	0.0098	0.0708	0.0183	0.0526	0.0209	0.0201	0.0288	0.0028	0.0482	0.0389	0.1286	0.0047	0.0465	0.105	0.0211	0.0219	0.0048	0.0022	0.0169	0.0182	0.1153	0.034	0.0941	0.0518	0.0025
22	rs5768709	48929569	1.13	0.008831401728466	NA	NA	0.147631548966485	0.142377154684142	0.0142	0.0098	0.0708	0.0182	0.0526	0.021	0.0202	0.0289	0.0029	0.0479	0.0388	0.1286	0.0047	0.0461	0.1051	0.0213	0.022	0.0046	0.0021	0.0169	0.0181	0.1154	0.0341	0.0943	0.0518	0.0025
22	rs713928	48930023	1.13	0.008831401728466	NA	NA	0.134475196154537	0.0902218807645841	0.0143	0.0098	0.0705	0.0183	0.0526	0.021	0.0205	0.029	0.003	0.0477	0.0388	0.1284	0.0046	0.0459	0.1048	0.0215	0.0219	0.0045	0.0021	0.0168	0.0184	0.1155	0.0342	0.0948	0.0516	0.0025
22	rs73888446	48930780	1.15	0.00498952698628164	NA	NA	0.110243419274538	0.0768454116707442	0.0142	0.0097	0.071	0.0183	0.0521	0.0212	0.0206	0.0289	0.003	0.0471	0.0386	0.1279	0.0046	0.0455	0.1046	0.0217	0.022	0.0046	0.0022	0.017	0.0186	0.1163	0.0342	0.0952	0.0514	0.0026
22	rs16999349	48932198	1.16	0.00368959424733411	NA	NA	0.0784947839625061	0.0876627292794626	0.0142	0.0097	0.0713	0.0181	0.0513	0.0214	0.0208	0.0288	0.003	0.0468	0.0384	0.1277	0.0046	0.0456	0.1042	0.0219	0.022	0.0046	0.0022	0.0171	0.0188	0.1167	0.034	0.0957	0.0513	0.0027
22	rs6008752	48934807	1.16	0.00368959424733411	NA	NA	0.0740927472099494	0.0910031626016865	0.0142	0.0096	0.0715	0.018	0.0511	0.0214	0.0208	0.0288	0.0031	0.0468	0.0383	0.128	0.0045	0.0455	0.1039	0.022	0.022	0.0046	0.0021	0.0171	0.0188	0.1171	0.034	0.0959	0.0511	0.0027
22	rs4823802	48936043	1.17	0.00269820593529537	NA	NA	0.0734560747079395	0.0824828111152438	0.0142	0.0096	0.0716	0.0181	0.0511	0.0214	0.0208	0.0288	0.0032	0.0468	0.0382	0.1281	0.0045	0.0455	0.1038	0.0221	0.0219	0.0046	0.0021	0.0171	0.0187	0.1173	0.034	0.0959	0.0511	0.0027
22	rs78011702	48940506	1.17	0.00269820593529537	NA	NA	0.0651675113200512	0.0989615604761217	0.0141	0.0096	0.0719	0.018	0.0507	0.0215	0.0208	0.0287	0.0032	0.0468	0.0383	0.1279	0.0045	0.0453	0.1036	0.0221	0.0219	0.0046	0.0021	0.0171	0.0186	0.1175	0.034	0.0961	0.0511	0.0027
22	rs4823540	48940553	1.17	0.00269820593529537	NA	NA	0.06452369584637	0.0936003114649581	0.0141	0.0096	0.0719	0.018	0.0507	0.0216	0.0208	0.0287	0.0032	0.0468	0.0383	0.1279	0.0045	0.0453	0.1036	0.0221	0.0219	0.0046	0.0021	0.0171	0.0186	0.1176	0.034	0.0961	0.0511	0.0027
22	rs4823804	48940915	1.17	0.00269820593529537	NA	NA	0.0661510001407614	0.103614121799262	0.0141	0.0096	0.0719	0.018	0.0507	0.0216	0.0208	0.0287	0.0032	0.0468	0.0383	0.1279	0.0044	0.0453	0.1036	0.0221	0.0219	0.0046	0.0021	0.0171	0.0186	0.1176	0.034	0.0962	0.0511	0.0027
22	rs111870101	48942339	1.17	0.00269820593529537	NA	NA	0.073413756389803	0.135753234436124	0.0141	0.0096	0.0719	0.018	0.0506	0.0216	0.0208	0.0287	0.0032	0.0467	0.0382	0.1278	0.0044	0.0453	0.1035	0.0222	0.0219	0.0046	0.0021	0.0171	0.0186	0.1177	0.034	0.0964	0.0511	0.0027
22	rs2007804	48948772	1.19	0.00139498509901115	NA	NA	0.0574460092214449	0.154241654170004	0.014	0.009	0.0719	0.0182	0.0495	0.0217	0.021	0.0289	0.0031	0.0462	0.0375	0.1277	0.0044	0.0449	0.1026	0.0227	0.0221	0.0045	0.0021	0.0176	0.0187	0.1184	0.0337	0.0981	0.0516	0.0027
22	rs76141473	48949588	1.2	0.000985983802068489	NA	NA	0.0721306318381013	0.201458631404874	0.014	0.0089	0.0721	0.0182	0.0494	0.0216	0.021	0.0289	0.0031	0.0461	0.0374	0.1278	0.0044	0.0447	0.1026	0.0227	0.0219	0.0044	0.0021	0.0176	0.0188	0.1186	0.0337	0.0984	0.0517	0.0027
22	rs133454	48954362	1.21	0.000688890665930752	NA	NA	0.0679658064701108	0.208094585573697	0.0139	0.0086	0.0725	0.0181	0.0489	0.0215	0.021	0.029	0.0029	0.046	0.0373	0.1281	0.0044	0.0444	0.1025	0.0227	0.0217	0.0042	0.002	0.0175	0.0189	0.1192	0.0337	0.0994	0.0517	0.0027
22	rs17713079	48955855	1.21	0.000688890665930752	NA	NA	0.070325942857552	0.211173207027772	0.0139	0.0085	0.0726	0.0181	0.0488	0.0215	0.021	0.029	0.0029	0.046	0.0372	0.1282	0.0043	0.0443	0.1025	0.0227	0.0216	0.0042	0.002	0.0175	0.0189	0.1193	0.0336	0.0996	0.0516	0.0027
22	rs5767192	48959092	1.22	0.000475747413718642	NA	NA	0.0593760255294682	0.239426796864417	0.0139	0.0084	0.073	0.0182	0.0485	0.0214	0.021	0.0291	0.0029	0.0458	0.0372	0.1285	0.0043	0.0443	0.1023	0.0227	0.0215	0.0042	0.002	0.0177	0.019	0.1197	0.0335	0.0999	0.0514	0.0026
22	rs5767195	48965726	1.23	0.000324726636489385	NA	NA	0.056372262979079	0.217267691610937	0.0137	0.0083	0.0732	0.0184	0.048	0.0215	0.021	0.0291	0.0028	0.0455	0.0371	0.1287	0.0041	0.0441	0.1022	0.0227	0.0214	0.0042	0.0019	0.0177	0.0193	0.1204	0.0332	0.1005	0.0511	0.0026
22	rs761793	48968070	1.23	0.000324726636489385	NA	NA	0.0615368311329106	0.230501438186522	0.0136	0.0083	0.0732	0.0184	0.0479	0.0216	0.021	0.0292	0.0028	0.0456	0.0371	0.1288	0.0041	0.044	0.1021	0.0227	0.0213	0.0041	0.0019	0.0178	0.0194	0.1205	0.0332	0.1007	0.051	0.0026
22	rs74755527	48970145	1.26	9.62021865932956e-05	NA	NA	0.0824218515698521	0.218665639742481	0.0132	0.0078	0.074	0.0183	0.0465	0.0214	0.0207	0.029	0.0027	0.0454	0.0368	0.1294	0.004	0.0433	0.1021	0.0229	0.0211	0.004	0.0019	0.018	0.0195	0.1219	0.0328	0.1024	0.0505	0.0027
22	rs4823544	48974388	1.34	2.21643418520738e-06	NA	NA	0.32587136263187	0.850901667316806	0.0124	0.007	0.0746	0.0176	0.0441	0.0203	0.0193	0.0289	0.0026	0.0453	0.0364	0.1323	0.0037	0.042	0.1025	0.0224	0.0196	0.0036	0.0018	0.0183	0.0199	0.1269	0.032	0.1069	0.0493	0.0026
22	rs5768744	48974855	1.35	1.31023006291806e-06	NA	NA	0.240207795928912	0.792915253921747	0.0123	0.0069	0.0746	0.0175	0.0438	0.0203	0.0192	0.0288	0.0026	0.0452	0.0364	0.1325	0.0036	0.0419	0.1026	0.0223	0.0195	0.0036	0.0018	0.0182	0.0199	0.1276	0.0319	0.1074	0.0491	0.0026
22	rs73173418	48975696	1.36	7.65172141414565e-07	NA	NA	0.356388775499387	1.03703720996609	0.0123	0.0068	0.0748	0.0175	0.0435	0.0201	0.0191	0.0288	0.0025	0.0452	0.0365	0.1326	0.0035	0.0415	0.1025	0.0222	0.0195	0.0036	0.0018	0.0181	0.0199	0.1283	0.0319	0.108	0.0491	0.0026
22	rs28777724	48976839	1.37	4.41449828179815e-07	NA	NA	0.324042861305113	0.884814949486019	0.0122	0.0067	0.075	0.0174	0.0431	0.0199	0.0189	0.0288	0.0024	0.0454	0.0367	0.1326	0.0034	0.0413	0.1024	0.022	0.0193	0.0035	0.0017	0.0181	0.0198	0.1292	0.0319	0.1087	0.0491	0.0026
22	rs74339795	48977546	1.38	2.51597531982865e-07	NA	NA	0.3616838646003	0.918837629268707	0.0121	0.0066	0.0751	0.0174	0.0429	0.0198	0.0188	0.0288	0.0024	0.0454	0.0368	0.1327	0.0034	0.0413	0.1023	0.0219	0.0193	0.0034	0.0017	0.0181	0.0197	0.1297	0.0317	0.109	0.049	0.0026
22	rs112201415	48982563	1.41	4.32839314774858e-08	NA	NA	0.498903686461789	0.838679936286934	0.0119	0.006	0.0758	0.0172	0.0417	0.0193	0.0182	0.0285	0.0022	0.0452	0.0375	0.1334	0.0034	0.0407	0.1019	0.0215	0.0189	0.003	0.0017	0.0182	0.0194	0.1333	0.0311	0.1115	0.0484	0.0024
22	rs35883968	48982923	1.41	4.32839314774858e-08	NA	NA	0.558923518158825	0.827573348195574	0.0118	0.006	0.0763	0.0172	0.0414	0.0194	0.0183	0.0285	0.0022	0.0453	0.0374	0.1336	0.0034	0.0406	0.1014	0.0221	0.0191	0.0029	0.0017	0.0181	0.0194	0.1327	0.0311	0.1116	0.0484	0.0024
22	rs28539902	48988885	1.44	6.66852168737993e-09	NA	NA	0.548795016792886	1.08022768608463	0.0116	0.0057	0.0762	0.0171	0.0404	0.0194	0.0177	0.0284	0.002	0.0455	0.0377	0.1334	0.0034	0.04	0.1015	0.0212	0.0194	0.0029	0.0017	0.018	0.0192	0.1358	0.0305	0.1139	0.0476	0.0025
22	rs28658383	48991385	1.44	6.66852168737993e-09	NA	NA	0.509667385810233	1.32178804738362	0.0114	0.0057	0.0758	0.017	0.0406	0.019	0.0176	0.0284	0.0019	0.0458	0.0379	0.1338	0.003	0.0395	0.1016	0.0208	0.0193	0.0025	0.0017	0.0178	0.0188	0.1375	0.0307	0.1144	0.0475	0.0024
22	rs28410969	48993874	1.45	3.48809599087927e-09	NA	NA	0.541829050447349	1.25476241783012	0.0113	0.0057	0.0756	0.0167	0.0404	0.0187	0.0173	0.0283	0.0018	0.0458	0.038	0.134	0.0029	0.0393	0.102	0.0205	0.0192	0.0025	0.0016	0.0178	0.0186	0.1389	0.0308	0.1151	0.0473	0.0025
22	rs28669112	48995974	1.45	3.48809599087927e-09	NA	NA	0.497896312654804	1.19165781410519	0.0112	0.0057	0.0758	0.0165	0.0401	0.0186	0.0173	0.0282	0.0016	0.0457	0.038	0.1341	0.0028	0.0392	0.1021	0.0203	0.0193	0.0024	0.0016	0.0178	0.0185	0.1396	0.0308	0.116	0.0472	0.0024
22	rs28620960	48997049	1.45	3.48809599087927e-09	NA	NA	0.570614868181542	1.26594728642242	0.0111	0.0057	0.076	0.0164	0.0399	0.0185	0.0173	0.0281	0.0016	0.0457	0.0382	0.1341	0.0028	0.0391	0.1022	0.0202	0.0193	0.0024	0.0016	0.0177	0.0184	0.14	0.0308	0.1161	0.0472	0.0024
22	rs77637002	48998731	1.45	3.48809599087927e-09	NA	NA	0.567865594350396	1.37260916761744	0.0111	0.0056	0.0762	0.0163	0.0397	0.0184	0.0172	0.0281	0.0015	0.0456	0.0386	0.134	0.0027	0.0393	0.102	0.0202	0.0193	0.0024	0.0016	0.0177	0.0183	0.1403	0.031	0.1162	0.0471	0.0024
22	rs28719105	48999909	1.45	3.48809599087927e-09	NA	NA	0.527958689092613	1.25459560984587	0.011	0.0055	0.0763	0.0161	0.0396	0.0183	0.0172	0.0281	0.0015	0.0456	0.0388	0.134	0.0026	0.0393	0.102	0.0202	0.0193	0.0024	0.0016	0.0177	0.0182	0.1406	0.031	0.1162	0.0471	0.0024
22	rs34694572	49004050	1.45	3.48809599087927e-09	NA	NA	0.489560469013711	1.11311970439984	0.011	0.0055	0.0772	0.0157	0.0395	0.0181	0.0171	0.0277	0.0015	0.0458	0.0395	0.1339	0.0023	0.0395	0.102	0.0198	0.0192	0.0023	0.0014	0.0176	0.0176	0.1412	0.0314	0.1166	0.047	0.0024
22	rs28373559	49004504	1.44	6.66852168737993e-09	NA	NA	0.506236388975628	1.13733305353814	0.0109	0.0055	0.0774	0.0157	0.0394	0.0181	0.0171	0.0277	0.0014	0.0459	0.0396	0.1339	0.0022	0.0395	0.102	0.0198	0.0192	0.0023	0.0014	0.0175	0.0176	0.1413	0.0314	0.1167	0.047	0.0023
22	rs28378151	49006523	1.44	6.66852168737993e-09	NA	NA	0.471314106179825	1.04380915441229	0.0109	0.0053	0.0779	0.0155	0.0393	0.0179	0.0173	0.0274	0.0015	0.0461	0.0401	0.1337	0.002	0.0396	0.1013	0.0193	0.0195	0.0024	0.0014	0.0175	0.0175	0.1422	0.0318	0.1172	0.0463	0.0022
22	rs28583016	49006685	1.44	6.66852168737993e-09	NA	NA	0.473645620581469	0.980138844060243	0.0109	0.0053	0.0779	0.0155	0.0393	0.0179	0.0174	0.0274	0.0015	0.0461	0.0401	0.1337	0.002	0.0396	0.1012	0.0193	0.0195	0.0024	0.0014	0.0174	0.0175	0.1423	0.0318	0.1172	0.0463	0.0022
22	rs28512455	49007057	1.43	1.25930046404623e-08	NA	NA	0.47844887027717	0.947569220454338	0.0109	0.0053	0.0778	0.0155	0.0393	0.0179	0.0175	0.0274	0.0015	0.0461	0.0401	0.1337	0.0019	0.0396	0.1008	0.0193	0.0195	0.0024	0.0014	0.0174	0.0175	0.143	0.0318	0.1173	0.0461	0.0022
22	rs117373929	49009460	1.43	1.25930046404623e-08	NA	NA	0.537708813465825	0.867513174055161	0.0108	0.0052	0.0783	0.0151	0.039	0.0174	0.0171	0.0272	0.0015	0.0462	0.0403	0.1341	0.0016	0.0396	0.1022	0.019	0.0195	0.0023	0.0013	0.0172	0.017	0.1437	0.0319	0.1176	0.046	0.0021
22	rs28659872	49009819	1.43	1.25930046404623e-08	NA	NA	0.528670822288332	0.815729939140369	0.0108	0.0052	0.0784	0.0151	0.039	0.0174	0.0171	0.0272	0.0014	0.0462	0.0403	0.1342	0.0016	0.0396	0.1024	0.019	0.0195	0.0023	0.0013	0.0172	0.0169	0.1438	0.032	0.1176	0.0459	0.002
22	rs28553385	49010580	1.42	2.34905503592215e-08	NA	NA	0.516050352803798	0.750572618647432	0.0108	0.0052	0.0787	0.0149	0.0388	0.0171	0.0171	0.027	0.0015	0.0462	0.0404	0.1342	0.0016	0.0396	0.1026	0.0189	0.0194	0.0023	0.0012	0.0171	0.0168	0.1439	0.0321	0.1179	0.0459	0.0021
22	rs28458278	49011448	1.42	2.34905503592215e-08	NA	NA	0.495382163749335	0.654412740542627	0.0108	0.0052	0.079	0.0149	0.0388	0.017	0.0171	0.0269	0.0014	0.0461	0.0404	0.1342	0.0015	0.0395	0.103	0.0189	0.0193	0.0023	0.0012	0.0171	0.0166	0.1441	0.0322	0.1181	0.0458	0.0021
22	rs28478619	49012304	1.42	2.34905503592215e-08	NA	NA	0.535295927360658	0.555217097975813	0.0109	0.0051	0.0795	0.0147	0.0386	0.0168	0.0171	0.0268	0.0014	0.0462	0.0405	0.1342	0.0014	0.0394	0.1034	0.0186	0.0193	0.0023	0.0011	0.0171	0.0164	0.1443	0.0325	0.1181	0.0458	0.002
22	rs28449407	49012520	1.42	2.34905503592215e-08	NA	NA	0.565256193714652	0.574003962003608	0.0108	0.0051	0.0795	0.0146	0.0387	0.0168	0.0171	0.0267	0.0014	0.0463	0.0405	0.1343	0.0014	0.0394	0.1034	0.0185	0.0193	0.0023	0.0011	0.0171	0.0163	0.1444	0.0325	0.1182	0.0457	0.002
22	rs28437626	49013430	1.41	4.32839314774858e-08	NA	NA	0.566995169515292	0.58494951809847	0.0106	0.005	0.0797	0.0145	0.0389	0.0166	0.0171	0.0267	0.0013	0.0462	0.0406	0.1343	0.0013	0.0394	0.1037	0.0183	0.0192	0.0022	0.0011	0.0171	0.0163	0.1446	0.0328	0.1184	0.0454	0.002
22	rs117183345	49014430	1.41	4.32839314774858e-08	NA	NA	0.550180044374232	0.657047177575588	0.0105	0.0049	0.0798	0.0144	0.0393	0.0164	0.0171	0.0268	0.0012	0.0461	0.0408	0.1344	0.0012	0.0394	0.1039	0.0181	0.0191	0.0022	0.001	0.0171	0.0163	0.1448	0.0332	0.1186	0.0451	0.002
22	rs28478507	49014440	1.41	4.32839314774858e-08	NA	NA	0.545635416988401	0.638075926711057	0.0105	0.0049	0.0798	0.0144	0.0393	0.0164	0.0171	0.0268	0.0012	0.0461	0.0408	0.1345	0.0012	0.0394	0.1039	0.0181	0.0191	0.0022	0.001	0.0171	0.0163	0.1448	0.0332	0.1186	0.0451	0.002
22	rs28406241	49014565	1.41	4.32839314774858e-08	NA	NA	0.54952030239247	0.605120438041011	0.0105	0.0049	0.0798	0.0144	0.0393	0.0164	0.017	0.0268	0.0012	0.046	0.0407	0.1345	0.0012	0.0393	0.1039	0.0181	0.0191	0.0022	0.001	0.0171	0.0162	0.1448	0.0333	0.1186	0.0451	0.002
22	rs17823376	49018761	1.39	1.41653353588932e-07	NA	NA	0.67133557403168	0.563532296186205	0.0104	0.0051	0.0803	0.0146	0.0389	0.0153	0.0171	0.0265	0.0011	0.0458	0.0415	0.1352	0.001	0.0388	0.1052	0.0173	0.019	0.0022	9e-04	0.0166	0.0154	0.1454	0.0335	0.1188	0.0457	0.002
22	rs4925424	49020281	1.38	2.51597531982865e-07	NA	NA	0.619548946266329	0.551000682263586	0.0103	0.0052	0.0804	0.0146	0.0388	0.0153	0.0171	0.0265	0.0011	0.0458	0.0416	0.1353	0.001	0.0387	0.1054	0.0173	0.0191	0.0022	0.001	0.0166	0.0152	0.1454	0.0336	0.1188	0.0458	0.002
22	rs75524370	49021757	1.38	2.51597531982865e-07	NA	NA	0.627873081817584	0.594084838975179	0.0103	0.0052	0.0804	0.0145	0.0388	0.0152	0.0171	0.0265	0.0011	0.0457	0.0417	0.1353	0.001	0.0389	0.1055	0.0172	0.019	0.0022	0.001	0.0165	0.0151	0.1455	0.0336	0.1189	0.0458	0.002
22	rs6010501	49027559	1.37	4.41449828179815e-07	NA	NA	0.530874842336912	0.449778600898753	0.0102	0.0053	0.0805	0.0143	0.0387	0.0147	0.0166	0.0264	0.0011	0.0451	0.0422	0.1361	0.0011	0.0397	0.1061	0.0169	0.0188	0.0023	0.0012	0.0162	0.0147	0.1456	0.0336	0.119	0.0456	0.002
22	rs6010503	49027661	1.36	7.65172141414565e-07	NA	NA	0.529577832841464	0.432403595239717	0.0102	0.0053	0.0805	0.0143	0.0388	0.0147	0.0167	0.0264	0.0011	0.0451	0.0422	0.1361	0.0011	0.0398	0.1062	0.0169	0.0188	0.0022	0.0012	0.0162	0.0146	0.1457	0.0337	0.119	0.0457	0.002
22	rs4925412	49027842	1.36	7.65172141414565e-07	NA	NA	0.530226149383096	0.442328836132061	0.0102	0.0053	0.0805	0.0143	0.0387	0.0147	0.0166	0.0263	0.0011	0.045	0.0422	0.1362	0.0011	0.0398	0.1062	0.0169	0.0187	0.0022	0.0012	0.0162	0.0146	0.1457	0.0336	0.1191	0.0457	0.002
22	rs5771758	49028180	1.36	7.65172141414565e-07	NA	NA	0.517908509527276	0.364817418974571	0.0102	0.0054	0.0805	0.0143	0.0387	0.0147	0.0167	0.0263	0.0011	0.045	0.0422	0.1363	0.0011	0.0398	0.1063	0.017	0.0187	0.0023	0.0012	0.0161	0.0146	0.1456	0.0336	0.1191	0.0456	0.002
22	rs116849156	49028388	1.36	7.65172141414565e-07	NA	NA	0.517652022611234	0.394735978039587	0.0101	0.0054	0.0805	0.0143	0.0387	0.0146	0.0166	0.0263	0.0011	0.045	0.0422	0.1364	0.0011	0.0398	0.1063	0.0169	0.0187	0.0023	0.0012	0.0161	0.0145	0.1456	0.0336	0.1192	0.0456	0.002
22	rs117604295	49033025	1.35	1.31023006291806e-06	NA	NA	0.481416400713983	0.287851872625035	0.01	0.0055	0.0807	0.0142	0.0387	0.0143	0.0165	0.0263	0.001	0.0448	0.0423	0.1369	0.0011	0.0398	0.1066	0.0167	0.0186	0.0023	0.0011	0.016	0.0143	0.1456	0.0335	0.1197	0.0456	0.0019
22	rs1555250	49033207	1.35	1.31023006291806e-06	NA	NA	0.485759975201042	0.272480044775069	0.01	0.0055	0.0806	0.0142	0.0387	0.0143	0.0165	0.0263	0.001	0.0448	0.0423	0.1369	0.0011	0.0399	0.1066	0.0167	0.0186	0.0023	0.0011	0.016	0.0143	0.1456	0.0335	0.1197	0.0456	0.0019
22	rs6010534	49033350	1.35	1.31023006291806e-06	NA	NA	0.483399692148808	0.269713202955679	0.01	0.0055	0.0806	0.0142	0.0387	0.0143	0.0165	0.0263	0.001	0.0448	0.0423	0.1369	0.0011	0.0399	0.1066	0.0167	0.0186	0.0023	0.0011	0.016	0.0143	0.1456	0.0334	0.1198	0.0455	0.0019
22	rs76500988	49036323	1.35	1.31023006291806e-06	NA	NA	0.460831039161843	0.212984867336905	0.01	0.0056	0.0808	0.0141	0.0387	0.0145	0.0167	0.0264	0.001	0.0448	0.0423	0.137	0.0012	0.0398	0.1067	0.0163	0.0184	0.0023	0.0012	0.016	0.0143	0.1456	0.0333	0.1201	0.0455	0.0019
22	rs761788	49039797	1.35	1.31023006291806e-06	NA	NA	0.464779144975313	0.17196779159252	0.01	0.0056	0.0808	0.0141	0.0387	0.0144	0.0168	0.0264	0.001	0.0449	0.0424	0.1371	0.0012	0.0398	0.1068	0.0163	0.0185	0.0023	0.0012	0.0159	0.0143	0.1456	0.0333	0.1199	0.0454	0.0019
22	rs874087	49040666	1.35	1.31023006291806e-06	NA	NA	0.464231503408852	0.178460648163086	0.01	0.0056	0.0808	0.0141	0.0387	0.0144	0.0168	0.0264	0.001	0.0449	0.0424	0.1371	0.0012	0.0398	0.1068	0.0163	0.0185	0.0023	0.0012	0.0159	0.0143	0.1456	0.0333	0.1199	0.0454	0.0019
22	rs117293902	49041016	1.35	1.31023006291806e-06	NA	NA	0.466241062306319	0.184629097908098	0.01	0.0056	0.0808	0.0141	0.0387	0.0144	0.0168	0.0264	0.001	0.0449	0.0424	0.1371	0.0012	0.0398	0.1069	0.0163	0.0185	0.0023	0.0012	0.0159	0.0143	0.1456	0.0333	0.12	0.0454	0.0019
22	rs761790	49044813	1.35	1.31023006291806e-06	NA	NA	0.459861721508277	0.16624526045563	0.01	0.0056	0.0808	0.0141	0.0387	0.0144	0.0168	0.0264	0.001	0.0448	0.0424	0.1371	0.0012	0.0398	0.107	0.0163	0.0185	0.0023	0.0012	0.0159	0.0142	0.1456	0.0333	0.12	0.0454	0.0019
22	rs11704388	49049468	1.34	2.21643418520738e-06	NA	NA	0.409984953736584	0.200516520419865	0.0099	0.0056	0.0812	0.0141	0.039	0.0142	0.0166	0.0263	9e-04	0.0447	0.0429	0.1377	0.0011	0.0404	0.1077	0.0159	0.0182	0.0022	0.0011	0.0155	0.0138	0.1451	0.033	0.1205	0.0452	0.0018
22	rs4244606	49053339	1.33	3.70416018159246e-06	NA	NA	0.399582885529164	0.202612107960775	0.0099	0.0056	0.0812	0.0141	0.0391	0.0142	0.0165	0.0263	9e-04	0.0446	0.043	0.1378	0.001	0.0405	0.1078	0.0159	0.0182	0.0022	0.0011	0.0155	0.0137	0.145	0.0329	0.1205	0.0452	0.0018
22	rs55923550	49056207	1.33	3.70416018159246e-06	NA	NA	0.36464289209033	0.174056350721269	0.0099	0.0056	0.0812	0.0141	0.039	0.0143	0.0165	0.0264	0.001	0.0446	0.0431	0.1379	0.001	0.0407	0.108	0.0158	0.0182	0.0022	0.0011	0.0155	0.0137	0.1447	0.0329	0.1205	0.0451	0.0017
22	rs9325973	49058779	1.33	3.70416018159246e-06	NA	NA	0.3554835538104	0.171471809883169	0.0099	0.0056	0.0812	0.0141	0.039	0.0143	0.0165	0.0264	0.001	0.0445	0.0431	0.138	0.001	0.0407	0.1081	0.0158	0.0182	0.0022	0.0011	0.0154	0.0136	0.1445	0.0329	0.1205	0.0451	0.0017
22	rs75243007	49059651	1.33	3.70416018159246e-06	NA	NA	0.352457043581298	0.175753492053832	0.0099	0.0056	0.0812	0.0141	0.039	0.0144	0.0165	0.0265	0.001	0.0445	0.0432	0.1381	0.001	0.0408	0.108	0.0158	0.0182	0.0022	0.0011	0.0154	0.0136	0.1443	0.0329	0.1208	0.0451	0.0017
22	rs4925429	49059945	1.33	3.70416018159246e-06	NA	NA	0.347600281629358	0.177155416492405	0.0099	0.0056	0.0812	0.0141	0.039	0.0144	0.0165	0.0265	0.001	0.0444	0.0431	0.1381	0.001	0.0409	0.108	0.0159	0.0183	0.0022	0.0011	0.0153	0.0136	0.1443	0.0329	0.1208	0.0451	0.0017
22	rs11913043	49062010	1.32	6.11591800577665e-06	NA	NA	0.314132350774994	0.152525884493987	0.0099	0.0056	0.0814	0.0142	0.0386	0.0144	0.0163	0.0266	0.001	0.0444	0.0431	0.1384	0.0011	0.0408	0.1075	0.0159	0.0183	0.0023	0.0011	0.0154	0.0136	0.1437	0.033	0.1211	0.0452	0.0017
22	rs9628595	49065386	1.32	6.11591800577665e-06	NA	NA	0.299108252756588	0.164971953040269	0.0099	0.0056	0.0813	0.0143	0.0386	0.0145	0.0164	0.0265	0.0011	0.0445	0.0433	0.1386	0.0012	0.0409	0.1073	0.0159	0.0183	0.0023	0.0011	0.0153	0.0136	0.1434	0.0329	0.121	0.0453	0.0017
22	rs73175134	49065704	1.32	6.11591800577665e-06	NA	NA	0.298476539853316	0.168506434272203	0.0099	0.0056	0.0813	0.0143	0.0386	0.0145	0.0164	0.0265	0.0011	0.0445	0.0433	0.1386	0.0012	0.0409	0.1073	0.0159	0.0182	0.0023	0.0011	0.0153	0.0136	0.1434	0.0329	0.121	0.0453	0.0017
22	rs16999684	49066878	1.32	6.11591800577665e-06	NA	NA	0.298962409897307	0.172364936005545	0.0099	0.0056	0.0812	0.0143	0.0386	0.0145	0.0164	0.0265	0.0011	0.0445	0.0433	0.1388	0.0011	0.0409	0.1073	0.0159	0.0181	0.0023	0.0011	0.0153	0.0136	0.1434	0.033	0.1211	0.0452	0.0017
22	rs1884348	49067777	1.32	6.11591800577665e-06	NA	NA	0.298039615727122	0.198219832327859	0.0099	0.0056	0.0812	0.0143	0.0386	0.0145	0.0164	0.0265	0.0011	0.0445	0.0434	0.1388	0.0012	0.0408	0.1072	0.0159	0.0181	0.0023	0.0011	0.0153	0.0136	0.1433	0.033	0.1211	0.0451	0.0017
22	rs58577646	49072727	1.3	1.60789240425314e-05	NA	NA	0.249810513050392	0.0905340721375833	0.0098	0.0057	0.0806	0.0146	0.0382	0.0158	0.0166	0.0269	0.0013	0.0441	0.0425	0.1381	0.0013	0.0405	0.1063	0.0177	0.0182	0.0027	0.0014	0.015	0.0136	0.1414	0.0333	0.1225	0.0447	0.0016
22	rs132220	49076564	1.29	2.5603693731849e-05	NA	NA	0.250428593482462	0.0725820932031408	0.0098	0.0059	0.0814	0.0149	0.038	0.0164	0.017	0.0272	0.0014	0.0438	0.0424	0.1376	0.0014	0.0405	0.1053	0.0184	0.0183	0.0028	0.0015	0.0149	0.0135	0.1402	0.0335	0.1229	0.0443	0.0015
22	rs56931183	49077113	1.29	2.5603693731849e-05	NA	NA	0.246776486311951	0.0571387447713497	0.0098	0.0059	0.0813	0.015	0.038	0.0165	0.017	0.0273	0.0014	0.044	0.0423	0.1375	0.0015	0.0405	0.1051	0.0184	0.0184	0.0029	0.0016	0.0149	0.0134	0.1399	0.0336	0.1229	0.0442	0.0015
22	rs7511071	49077114	1.29	2.5603693731849e-05	NA	NA	0.255358685898269	0.0550250321670733	0.0098	0.0059	0.0813	0.015	0.038	0.0165	0.017	0.0273	0.0014	0.044	0.0423	0.1375	0.0015	0.0405	0.1051	0.0184	0.0184	0.0029	0.0016	0.0149	0.0134	0.1399	0.0336	0.1228	0.0442	0.0015
22	rs130105	49080367	1.28	4.02837495154452e-05	NA	NA	0.244111171070793	0.0769916772619954	0.0098	0.006	0.0811	0.015	0.0384	0.0173	0.017	0.0277	0.0014	0.0444	0.0426	0.1365	0.0015	0.0407	0.1042	0.019	0.0185	0.0029	0.0018	0.0148	0.0137	0.1383	0.034	0.1227	0.0438	0.0016
22	rs78014641	49081520	1.28	4.02837495154452e-05	NA	NA	0.243197284381228	0.0885125145235343	0.0098	0.006	0.0812	0.015	0.0384	0.0174	0.017	0.0277	0.0014	0.0444	0.0426	0.1362	0.0015	0.0408	0.104	0.019	0.0185	0.0029	0.0018	0.0148	0.0136	0.1382	0.034	0.1226	0.0439	0.0016
22	rs5771958	49086215	1.25	0.000146030683677626	NA	NA	0.183895888743635	0.0470367950796664	0.0098	0.0063	0.0809	0.0155	0.0388	0.0188	0.0171	0.0282	0.0016	0.0448	0.0424	0.1358	0.002	0.0406	0.1025	0.02	0.0193	0.0035	0.002	0.0149	0.0136	0.1343	0.0349	0.1223	0.0429	0.002
22	rs77043864	49086346	1.25	0.000146030683677626	NA	NA	0.182672490270936	0.0530082457957203	0.0098	0.0063	0.0809	0.0155	0.0388	0.0188	0.0171	0.0282	0.0016	0.0448	0.0424	0.1358	0.002	0.0406	0.1025	0.02	0.0193	0.0035	0.002	0.0149	0.0135	0.1342	0.0349	0.1223	0.0429	0.002
22	rs7288241	49086481	1.25	0.000146030683677626	NA	NA	0.184379124325355	0.0432502093949739	0.0098	0.0063	0.0808	0.0155	0.0388	0.0188	0.0171	0.0282	0.0016	0.0448	0.0424	0.1357	0.002	0.0406	0.1025	0.02	0.0193	0.0035	0.002	0.0149	0.0135	0.1342	0.0349	0.1223	0.0429	0.002
22	rs62224994	49087185	1.24	0.000219052513113047	NA	NA	0.172016347393224	0.0584363811717899	0.0099	0.0063	0.0809	0.0155	0.0388	0.0188	0.0172	0.0282	0.0016	0.0448	0.0425	0.1356	0.002	0.0407	0.1025	0.02	0.0193	0.0035	0.002	0.0149	0.0135	0.134	0.0349	0.1223	0.0429	0.002
22	rs73175164	49091922	1.23	0.000324726636489385	NA	NA	0.102875770276341	0.0324538657468023	0.0099	0.0064	0.0815	0.0159	0.039	0.0194	0.0177	0.0283	0.0017	0.044	0.0421	0.135	0.0022	0.041	0.1024	0.0205	0.0192	0.0036	0.002	0.0152	0.0145	0.1325	0.0346	0.1213	0.0422	0.0022
22	rs130121	49095071	1.22	0.000475747413718642	NA	NA	0.0771766077690399	0.0206063657619705	0.0099	0.0065	0.0816	0.016	0.0394	0.0197	0.018	0.0284	0.0017	0.0437	0.0418	0.1349	0.0023	0.0412	0.102	0.0208	0.019	0.0037	0.0021	0.0154	0.0152	0.132	0.0344	0.1204	0.0419	0.0023
22	rs4925446	49099888	1.21	0.000688890665930752	NA	NA	0.0688751385608955	0.0152501814833402	0.0099	0.0065	0.0808	0.0162	0.0398	0.0203	0.0182	0.029	0.0019	0.0433	0.0417	0.1342	0.0024	0.041	0.1013	0.0212	0.0192	0.0038	0.0022	0.0159	0.0164	0.1305	0.0343	0.1194	0.0418	0.003
22	rs130142	49103015	1.2	0.000985983802068489	NA	NA	0.0773296545097356	0.0203641594591037	0.0098	0.0065	0.0801	0.0163	0.04	0.0205	0.0183	0.0293	0.0019	0.0431	0.0418	0.1336	0.0024	0.0409	0.1012	0.0215	0.0193	0.0038	0.0022	0.0162	0.0169	0.1295	0.0344	0.1191	0.0423	0.0033
22	rs13053426	49106683	1.2	0.000985983802068489	NA	NA	0.0761973980915549	0.0296999361896832	0.0098	0.0065	0.08	0.0163	0.04	0.0204	0.0184	0.0294	0.0019	0.043	0.0417	0.1336	0.0024	0.0409	0.1012	0.0215	0.0194	0.0038	0.0021	0.0163	0.0171	0.1292	0.0344	0.1192	0.0423	0.0033
22	rs55739335	49107108	1.2	0.000985983802068489	NA	NA	0.0750329787075781	0.0592209333887592	0.0098	0.0065	0.08	0.0163	0.04	0.0204	0.0184	0.0294	0.0018	0.043	0.0416	0.1335	0.0024	0.0409	0.1013	0.0216	0.0194	0.0038	0.0021	0.0163	0.0172	0.1292	0.0343	0.1192	0.0423	0.0033
22	rs4989008	49107173	1.2	0.000985983802068489	NA	NA	0.0709242028123907	0.0619350029534226	0.0098	0.0065	0.08	0.0163	0.0402	0.0204	0.0184	0.0294	0.0018	0.0429	0.0415	0.1336	0.0024	0.0409	0.1012	0.0216	0.0194	0.0038	0.0021	0.0163	0.0172	0.1292	0.0343	0.1192	0.0423	0.0033
22	rs77087614	49118535	1.18	0.00195114464099788	NA	NA	0.0608233505756787	0.0479903574485718	0.0095	0.0065	0.0782	0.0169	0.0411	0.0213	0.0196	0.0296	0.0017	0.0423	0.0413	0.1334	0.0027	0.0407	0.0992	0.0231	0.0203	0.0038	0.0023	0.0172	0.0193	0.1271	0.034	0.1174	0.0423	0.0034
22	rs130192	49118657	1.18	0.00195114464099788	NA	NA	0.0610105756665893	0.043078855317421	0.0095	0.0065	0.0782	0.0169	0.0411	0.0213	0.0196	0.0296	0.0017	0.0423	0.0413	0.1334	0.0027	0.0407	0.0992	0.0231	0.0203	0.0038	0.0023	0.0172	0.0193	0.1271	0.034	0.1174	0.0423	0.0034
22	rs59983419	49121062	1.18	0.00195114464099788	NA	NA	0.0605805264197135	0.0397708889073667	0.0094	0.0065	0.0782	0.0169	0.0412	0.0213	0.0195	0.0296	0.0017	0.0423	0.0413	0.1333	0.0027	0.0407	0.0992	0.0232	0.0203	0.0038	0.0023	0.0172	0.0193	0.1272	0.034	0.1173	0.0424	0.0034
22	rs6010493	49121611	1.18	0.00195114464099788	NA	NA	0.0603383443500323	0.0432502093949739	0.0094	0.0065	0.0782	0.0169	0.0412	0.0213	0.0195	0.0296	0.0017	0.0423	0.0413	0.1333	0.0027	0.0407	0.0992	0.0232	0.0203	0.0038	0.0023	0.0172	0.0193	0.1272	0.034	0.1173	0.0424	0.0034
22	rs13058052	49128427	1.18	0.00195114464099788	NA	NA	0.0577888435266289	0.0431930576895719	0.0094	0.0065	0.0782	0.0169	0.0413	0.0213	0.0194	0.0296	0.0018	0.0422	0.0414	0.1334	0.0027	0.0406	0.0991	0.0232	0.0204	0.0038	0.0023	0.0173	0.0194	0.1273	0.0338	0.1174	0.0422	0.0034
22	rs4925390	49129242	1.18	0.00195114464099788	NA	NA	0.0547345265922914	0.040323211082813	0.0094	0.0066	0.0782	0.0169	0.0413	0.0213	0.0195	0.0296	0.0018	0.0422	0.0413	0.1332	0.0028	0.0405	0.0991	0.0233	0.0204	0.0038	0.0023	0.0173	0.0194	0.1274	0.0338	0.1172	0.0422	0.0034
22	rs6010513	49134478	1.18	0.00195114464099788	NA	NA	0.0423419092759923	0.0437660884036271	0.0094	0.0067	0.078	0.017	0.0413	0.0214	0.0196	0.0295	0.0018	0.0422	0.0412	0.1334	0.0028	0.0404	0.0991	0.0234	0.0205	0.0037	0.0023	0.0175	0.0197	0.1274	0.0336	0.1168	0.0419	0.0034
22	rs11913782	49136313	1.18	0.00195114464099788	NA	NA	0.0385785846767835	0.0475125237901663	0.0094	0.0067	0.078	0.017	0.0414	0.0214	0.0196	0.0295	0.0018	0.0421	0.0412	0.1335	0.0028	0.0404	0.0991	0.0234	0.0206	0.0037	0.0023	0.0175	0.0198	0.1273	0.0334	0.1167	0.0419	0.0034
22	rs36041107	49144990	1.17	0.00269820593529537	NA	NA	0.0286747384488661	0.0301833888372973	0.0094	0.0068	0.0779	0.0172	0.0419	0.0217	0.0198	0.0296	0.0019	0.0416	0.0412	0.1337	0.0029	0.0401	0.0992	0.0236	0.0208	0.0038	0.0024	0.0175	0.0201	0.1264	0.0327	0.1164	0.042	0.0035
22	rs7286059	49145128	1.17	0.00269820593529537	NA	NA	0.028219144062122	0.0318542192161454	0.0093	0.0068	0.0779	0.0172	0.0419	0.0217	0.0198	0.0296	0.0019	0.0416	0.0412	0.1337	0.0029	0.0401	0.0992	0.0236	0.0208	0.0038	0.0024	0.0175	0.0201	0.1264	0.0327	0.1164	0.042	0.0035
22	rs117229848	49146379	1.17	0.00269820593529537	NA	NA	0.0288539339680527	0.0373815974340886	0.0092	0.0068	0.0779	0.0172	0.0418	0.0217	0.0199	0.0296	0.0019	0.0417	0.0412	0.1335	0.0029	0.0401	0.0994	0.0236	0.0209	0.0038	0.0024	0.0174	0.0202	0.1263	0.0326	0.1162	0.0421	0.0036
22	rs75154671	49150068	1.17	0.00269820593529537	NA	NA	0.0257890923674382	0.0449222099932158	0.0091	0.0066	0.0778	0.0173	0.042	0.0218	0.0199	0.0295	0.0019	0.0416	0.0412	0.1336	0.0029	0.0401	0.0995	0.0234	0.0209	0.0038	0.0024	0.0174	0.0204	0.1261	0.0325	0.1163	0.0423	0.0036
22	rs117492155	49150324	1.17	0.00269820593529537	NA	NA	0.0255927016758895	0.0491336170137202	0.0091	0.0066	0.0778	0.0173	0.042	0.0218	0.0199	0.0295	0.0019	0.0415	0.0412	0.1336	0.0029	0.0401	0.0996	0.0234	0.0209	0.0038	0.0024	0.0174	0.0204	0.1261	0.0325	0.1163	0.0423	0.0036
22	rs77109544	49153809	1.17	0.00269820593529537	NA	NA	0.0247875589957092	0.0472149463288111	0.009	0.0064	0.0778	0.0173	0.0421	0.0218	0.02	0.0292	0.002	0.0416	0.0412	0.1335	0.0029	0.04	0.0999	0.0234	0.021	0.0038	0.0024	0.0175	0.0206	0.1258	0.0323	0.1161	0.0423	0.0036
22	rs4925414	49156238	1.17	0.00269820593529537	NA	NA	0.0214464297574652	0.05791583074535	0.0089	0.0065	0.0778	0.0173	0.0422	0.0219	0.0201	0.0291	0.0021	0.0416	0.0412	0.1335	0.0029	0.04	0.0998	0.0234	0.021	0.0038	0.0024	0.0176	0.0208	0.1256	0.0323	0.1159	0.0424	0.0036
22	rs8142059	49157487	1.17	0.00269820593529537	NA	NA	0.0193040594404775	0.0487713126614836	0.0088	0.0065	0.0778	0.0173	0.0423	0.0219	0.0201	0.0291	0.0021	0.0416	0.0412	0.1336	0.0029	0.04	0.0997	0.0235	0.021	0.0038	0.0024	0.0176	0.0209	0.1255	0.0322	0.1159	0.0424	0.0036
22	rs77756067	49158148	1.17	0.00269820593529537	NA	NA	0.0196342049053858	0.0592865141321168	0.0088	0.0065	0.0777	0.0173	0.0423	0.0219	0.0201	0.029	0.0021	0.0417	0.0412	0.1335	0.0029	0.04	0.0997	0.0235	0.021	0.0038	0.0024	0.0176	0.0209	0.1255	0.0322	0.1158	0.0424	0.0036
22	rs16999860	49168308	1.16	0.00368959424733411	NA	NA	0.0197280600227796	0.0698192862789994	0.0088	0.0065	0.0776	0.0174	0.0425	0.0219	0.0202	0.0289	0.0021	0.0418	0.0413	0.1334	0.0029	0.0401	0.0999	0.0235	0.0211	0.0037	0.0024	0.0175	0.021	0.1253	0.0322	0.1156	0.0425	0.0036
22	rs75968298	49171081	1.16	0.00368959424733411	NA	NA	0.0181521513953634	0.066618092830441	0.0087	0.0066	0.0774	0.0174	0.0427	0.022	0.0202	0.0288	0.0021	0.0418	0.0415	0.1331	0.0029	0.0401	0.1	0.0236	0.0212	0.0036	0.0024	0.0175	0.0212	0.1252	0.0321	0.1153	0.0426	0.0036
22	rs131016	49171558	1.16	0.00368959424733411	NA	NA	0.0169515953163632	0.062336505297396	0.0087	0.0066	0.0774	0.0174	0.0427	0.022	0.0202	0.0288	0.0021	0.0418	0.0415	0.1331	0.0029	0.0401	0.1	0.0236	0.0213	0.0036	0.0024	0.0175	0.0212	0.1252	0.0321	0.1153	0.0426	0.0036
22	rs5771822	49173434	1.16	0.00368959424733411	NA	NA	0.0188123108699179	0.115302490246665	0.0086	0.0066	0.0773	0.0175	0.0428	0.022	0.0203	0.0289	0.0021	0.0418	0.0415	0.133	0.0029	0.0402	0.1	0.0236	0.0213	0.0036	0.0024	0.0176	0.0213	0.1251	0.0321	0.1152	0.0425	0.0036
22	rs8139919	49175818	1.13	0.008831401728466	NA	NA	0.0421370457713161	0.0439386527055919	0.0082	0.007	0.0752	0.0174	0.0437	0.0223	0.0213	0.0292	0.0024	0.0414	0.0421	0.1305	0.0037	0.0403	0.1019	0.0242	0.022	0.0036	0.0024	0.0177	0.0235	0.1232	0.0319	0.1117	0.0428	0.0041
22	rs6010527	49176220	1.12	0.0115632168117458	NA	NA	0.0864724122261341	0.0425098670040853	0.008	0.0071	0.0747	0.0177	0.0439	0.0222	0.0216	0.0293	0.0024	0.0414	0.0418	0.129	0.0039	0.0402	0.1029	0.0241	0.0224	0.0037	0.0022	0.0177	0.0242	0.1234	0.0316	0.1108	0.0429	0.0043
22	rs79806349	49178339	1.12	0.0115632168117458	NA	NA	0.0872265179050008	0.0756067560778512	0.0076	0.0078	0.0755	0.0179	0.0438	0.0228	0.0221	0.0295	0.0023	0.0406	0.0415	0.1286	0.004	0.0396	0.105	0.0232	0.0231	0.0038	0.0021	0.0177	0.0251	0.1227	0.0312	0.1096	0.0416	0.0044
22	rs78444	49178942	1.11	0.0149838864052024	NA	NA	0.0907443139365336	0.0550250321670733	0.0076	0.0079	0.0756	0.0179	0.0439	0.0228	0.0222	0.0295	0.0023	0.0406	0.0415	0.1286	0.004	0.0395	0.1051	0.0232	0.0232	0.0038	0.0021	0.0176	0.0251	0.1227	0.0312	0.1095	0.0416	0.0044
22	rs2337497	49179546	1.11	0.0149838864052024	NA	NA	0.116535773982793	0.0417752375034905	0.0076	0.0079	0.0756	0.018	0.0439	0.0229	0.0223	0.0296	0.0023	0.0406	0.0415	0.1286	0.0041	0.0395	0.1052	0.0232	0.0232	0.0039	0.0021	0.0175	0.0253	0.1228	0.031	0.1093	0.0416	0.0045
22	rs117567961	49179673	1.11	0.0149838864052024	NA	NA	0.114311784872836	0.0467405359611238	0.0076	0.0079	0.0756	0.018	0.0439	0.0228	0.0223	0.0295	0.0023	0.0405	0.0415	0.1286	0.0041	0.0395	0.1052	0.0231	0.0233	0.0039	0.0021	0.0175	0.0253	0.1228	0.0311	0.1093	0.0415	0.0045
22	rs131032	49180915	1.11	0.0149838864052024	NA	NA	0.111258874723282	0.0415503506278953	0.0076	0.008	0.0759	0.0181	0.0439	0.0228	0.0224	0.0295	0.0023	0.0404	0.0416	0.1285	0.0042	0.0393	0.1053	0.023	0.0234	0.0039	0.0021	0.0173	0.0252	0.1228	0.0312	0.1089	0.0413	0.0045
22	rs6010475	49181676	1.11	0.0149838864052024	NA	NA	0.115012732626633	0.0587627352439238	0.0076	0.0079	0.0761	0.0181	0.0438	0.0228	0.0225	0.0295	0.0023	0.0404	0.0416	0.1284	0.0043	0.0392	0.1054	0.0229	0.0234	0.0039	0.0021	0.0173	0.0253	0.1228	0.031	0.109	0.0413	0.0045
22	rs8136077	49181804	1.11	0.0149838864052024	NA	NA	0.119302531683859	0.0693281128621609	0.0076	0.0079	0.0762	0.0181	0.0438	0.0228	0.0225	0.0296	0.0023	0.0403	0.0416	0.1284	0.0043	0.0392	0.1054	0.0229	0.0234	0.0039	0.0021	0.0173	0.0253	0.1228	0.031	0.109	0.0413	0.0045
22	rs78926299	49186345	1.11	0.0149838864052024	NA	NA	0.247566011132815	0.086126079961349	0.0077	0.0081	0.0758	0.0181	0.0436	0.0228	0.0231	0.0295	0.0027	0.0402	0.0418	0.1284	0.0047	0.0385	0.1055	0.0226	0.0235	0.0042	0.0024	0.017	0.0256	0.1215	0.0311	0.109	0.0411	0.005
22	rs11703592	49186616	1.11	0.0149838864052024	NA	NA	0.268716182091998	0.0705940384961114	0.0077	0.0081	0.0757	0.0182	0.0435	0.0228	0.0232	0.0296	0.0027	0.0401	0.0418	0.1284	0.0048	0.0384	0.1055	0.0225	0.0236	0.0042	0.0024	0.017	0.0257	0.1214	0.0309	0.1091	0.0412	0.0051
22	rs131038	49187263	1.11	0.0149838864052024	NA	NA	0.282207238085871	0.0833121191099893	0.0079	0.0082	0.0756	0.0183	0.0435	0.0228	0.0232	0.0295	0.0027	0.0402	0.0418	0.1286	0.0048	0.0384	0.1054	0.0224	0.0234	0.0043	0.0024	0.0169	0.0256	0.1213	0.0309	0.1091	0.0411	0.0052
22	rs8139119	49189650	1.12	0.0115632168117458	NA	NA	0.394797009350411	0.0978316186615012	0.008	0.0084	0.0754	0.0186	0.043	0.0227	0.024	0.0294	0.0029	0.0399	0.0422	0.1291	0.005	0.0377	0.1051	0.0223	0.0234	0.0044	0.0026	0.0169	0.0256	0.121	0.0308	0.1088	0.0409	0.0054
22	rs117458295	49191060	1.12	0.0115632168117458	NA	NA	0.419883728678627	0.0933630123974988	0.008	0.0084	0.0755	0.0186	0.0429	0.0226	0.0242	0.0293	0.003	0.0399	0.0422	0.1292	0.005	0.0375	0.1051	0.0223	0.0234	0.0045	0.0026	0.0169	0.0256	0.1209	0.0308	0.1088	0.041	0.0055
22	rs9617452	49192464	1.12	0.0115632168117458	NA	NA	0.43536474272476	0.084828510477898	0.008	0.0085	0.0755	0.0186	0.0429	0.0226	0.0243	0.0293	0.003	0.0399	0.0422	0.1293	0.0051	0.0375	0.105	0.0222	0.0233	0.0045	0.0026	0.0169	0.0255	0.1208	0.0308	0.1087	0.0411	0.0055
22	rs79009754	49193763	1.12	0.0115632168117458	NA	NA	0.411531026025526	0.102873984975318	0.0081	0.0085	0.0755	0.0186	0.0429	0.0225	0.0242	0.0293	0.003	0.0398	0.0422	0.1293	0.0051	0.0375	0.1049	0.0222	0.0233	0.0046	0.0026	0.0169	0.0255	0.1207	0.0308	0.1087	0.0412	0.0055
22	rs2337499	49195080	1.12	0.0115632168117458	NA	NA	0.395527085424196	0.0875085750450613	0.0081	0.0085	0.0755	0.0186	0.0429	0.0225	0.0242	0.0292	0.0031	0.0398	0.0422	0.1293	0.0052	0.0375	0.1047	0.0222	0.0233	0.0046	0.0027	0.0169	0.0255	0.1205	0.0308	0.1085	0.0415	0.0056
22	rs9617464	49201704	1.12	0.0115632168117458	NA	NA	0.370652325744066	0.0954274929429257	0.0082	0.0087	0.0759	0.0187	0.0428	0.0223	0.0243	0.0292	0.0032	0.04	0.0418	0.1291	0.0053	0.0378	0.1043	0.0224	0.0234	0.0048	0.0028	0.0169	0.0254	0.1199	0.0308	0.1078	0.042	0.0057
22	rs62225979	49202344	1.12	0.0115632168117458	NA	NA	0.299302768657275	0.185443398408642	0.0084	0.0092	0.0764	0.0185	0.0424	0.0223	0.0244	0.0291	0.0035	0.0399	0.0414	0.1285	0.0056	0.0376	0.1041	0.0224	0.0235	0.005	0.003	0.017	0.0252	0.1192	0.0308	0.1077	0.0421	0.0059
22	rs9617465	49202800	1.12	0.0115632168117458	NA	NA	0.232208345805933	0.263519975462864	0.0086	0.0097	0.0768	0.0185	0.042	0.0223	0.0246	0.0291	0.0039	0.0398	0.0409	0.1279	0.0059	0.0373	0.1039	0.0224	0.0236	0.0052	0.0034	0.0171	0.0249	0.1182	0.031	0.1073	0.0423	0.0062
22	rs62225981	49203076	1.12	0.0115632168117458	NA	NA	0.180349965394376	0.318622093693423	0.0087	0.01	0.077	0.0186	0.042	0.0223	0.0248	0.0288	0.004	0.0395	0.0404	0.1279	0.006	0.0373	0.1036	0.0223	0.0238	0.0053	0.0036	0.0171	0.0245	0.1183	0.0312	0.107	0.0424	0.0062
22	rs34353439	49203159	1.12	0.0115632168117458	NA	NA	0.181159058960486	0.355660053271068	0.0087	0.01	0.077	0.0186	0.042	0.0224	0.0248	0.0287	0.0041	0.0395	0.0403	0.1279	0.006	0.0374	0.1034	0.0223	0.0237	0.0053	0.0036	0.0171	0.0245	0.1182	0.0313	0.1071	0.0425	0.0063
22	rs9628491	49203354	1.13	0.008831401728466	NA	NA	0.172159329175839	0.336193615399693	0.0088	0.0102	0.077	0.0187	0.0422	0.0224	0.025	0.0286	0.0042	0.0393	0.0401	0.1277	0.0062	0.0376	0.1031	0.0223	0.0238	0.0054	0.0037	0.017	0.0243	0.1177	0.0314	0.1073	0.0426	0.0063
22	rs9617400	49204012	1.13	0.008831401728466	NA	NA	0.11622452702218	0.383583052658114	0.0089	0.0104	0.0772	0.0188	0.0424	0.0226	0.0251	0.0286	0.0043	0.0392	0.0402	0.1277	0.0063	0.0377	0.1027	0.0222	0.0239	0.0054	0.0039	0.0169	0.0241	0.117	0.0314	0.1071	0.0427	0.0063
22	rs11702916	49204866	1.13	0.008831401728466	NA	NA	0.127841967457293	0.469354217380389	0.0091	0.0105	0.0776	0.0191	0.0422	0.0229	0.0253	0.0285	0.0045	0.0388	0.0404	0.1278	0.0064	0.0377	0.1023	0.022	0.0241	0.0054	0.0041	0.0168	0.0238	0.1164	0.0313	0.1064	0.0426	0.0065
22	rs12170664	49207381	1.13	0.008831401728466	NA	NA	0.172266610819981	0.631829350274325	0.0093	0.0108	0.0783	0.0192	0.0418	0.0231	0.0251	0.0285	0.0048	0.0388	0.0408	0.1282	0.0067	0.0376	0.1019	0.0218	0.0244	0.0055	0.0044	0.0166	0.023	0.1154	0.0315	0.1057	0.0424	0.0068
22	rs73179513	49208132	1.13	0.008831401728466	NA	NA	0.178044573495994	0.658951340348905	0.0094	0.0108	0.0783	0.0192	0.0418	0.0232	0.0251	0.0284	0.0048	0.0389	0.0408	0.1282	0.0067	0.0376	0.1019	0.0218	0.0244	0.0055	0.0044	0.0165	0.0229	0.1153	0.0315	0.1056	0.0424	0.0068
22	rs9617470	49210125	1.13	0.008831401728466	NA	NA	0.182561505336437	0.672021350757585	0.0094	0.0108	0.0784	0.0192	0.0418	0.0232	0.0251	0.0284	0.0048	0.0389	0.0408	0.1283	0.0067	0.0376	0.1019	0.0218	0.0244	0.0055	0.0045	0.0165	0.0229	0.1151	0.0315	0.1055	0.0424	0.0069
22	rs11204481	49214655	1.13	0.008831401728466	NA	NA	0.182746501811378	0.690920528485605	0.0095	0.0109	0.0785	0.0191	0.0418	0.0233	0.0251	0.0282	0.0049	0.0389	0.0408	0.1288	0.0068	0.0375	0.1017	0.0218	0.0245	0.0056	0.0046	0.0164	0.0228	0.1148	0.0315	0.1052	0.0424	0.0069
22	rs77562022	49218868	1.13	0.008831401728466	NA	NA	0.187819795224367	0.811432176142018	0.0095	0.0109	0.0787	0.0192	0.0418	0.0232	0.0251	0.0283	0.0049	0.0389	0.0408	0.1289	0.0068	0.0375	0.1015	0.0217	0.0246	0.0056	0.0046	0.0164	0.0227	0.1147	0.0316	0.105	0.0424	0.007
22	rs6587316	49223296	1.13	0.008831401728466	NA	NA	0.176154616527119	0.818956398276899	0.0096	0.0109	0.0786	0.0193	0.0417	0.0232	0.025	0.0284	0.0049	0.0389	0.0408	0.1291	0.0068	0.0376	0.1014	0.0216	0.0246	0.0057	0.0046	0.0163	0.0226	0.1148	0.0317	0.1048	0.0425	0.007
22	rs73179534	49223683	1.13	0.008831401728466	NA	NA	0.180056267559185	0.868446613913925	0.0096	0.0109	0.0787	0.0193	0.0417	0.0232	0.025	0.0284	0.0049	0.0388	0.0409	0.1291	0.0068	0.0376	0.1014	0.0216	0.0246	0.0057	0.0046	0.0163	0.0226	0.1148	0.0317	0.1048	0.0425	0.007
22	rs73427833	49229027	1.13	0.008831401728466	NA	NA	0.183487566917132	0.87763637345661	0.0096	0.0109	0.0787	0.0194	0.0418	0.0231	0.0249	0.0283	0.0049	0.0387	0.041	0.1296	0.0068	0.0375	0.101	0.0216	0.0247	0.0057	0.0046	0.0163	0.0225	0.1148	0.0318	0.1048	0.0424	0.007
22	rs79264393	49230481	1.13	0.008831401728466	NA	NA	0.184490743832165	0.889033999015946	0.0096	0.0109	0.0787	0.0194	0.0419	0.0231	0.0248	0.0283	0.0049	0.0386	0.041	0.1296	0.0068	0.0376	0.101	0.0216	0.0247	0.0057	0.0047	0.0163	0.0224	0.1147	0.0319	0.1048	0.0423	0.007
22	rs28375551	49241664	1.13	0.008831401728466	NA	NA	0.250561148131598	0.869847159782197	0.0097	0.0111	0.079	0.0195	0.0422	0.0229	0.0247	0.0287	0.0052	0.0381	0.0414	0.1312	0.0066	0.037	0.0993	0.0209	0.025	0.0058	0.0048	0.0159	0.0219	0.1143	0.0325	0.1049	0.0426	0.0073
22	rs117139131	49251430	1.12	0.0115632168117458	NA	NA	0.372176143561225	0.973448526598876	0.0098	0.0111	0.0794	0.0195	0.0424	0.0228	0.0246	0.0296	0.0055	0.0375	0.0416	0.1324	0.0067	0.0365	0.0979	0.0204	0.0253	0.0059	0.005	0.0156	0.0215	0.1136	0.0328	0.1048	0.0426	0.0075
22	rs28485591	49254512	1.12	0.0115632168117458	NA	NA	0.412792940236241	0.974085314517104	0.0098	0.0111	0.0795	0.0196	0.0425	0.0228	0.0245	0.0299	0.0056	0.0373	0.0417	0.1328	0.0067	0.0363	0.0975	0.0203	0.0254	0.006	0.005	0.0155	0.0213	0.1134	0.0329	0.1048	0.0426	0.0076
22	rs28544482	49257587	1.11	0.0149838864052024	NA	NA	0.503448974498728	0.972811819984546	0.0098	0.0112	0.08	0.0195	0.043	0.0225	0.0242	0.0303	0.0056	0.0368	0.0416	0.1339	0.0065	0.0361	0.0972	0.0201	0.0253	0.0059	0.0051	0.0152	0.021	0.1126	0.0334	0.1052	0.0427	0.0076
22	rs28675811	49261106	1.1	0.0192206709224904	NA	NA	0.676189413196261	1.02544768881663	0.0098	0.0112	0.0809	0.0193	0.0433	0.0219	0.0237	0.0306	0.0056	0.0359	0.0409	0.1354	0.0063	0.0354	0.0976	0.0198	0.0252	0.0058	0.0051	0.0148	0.0205	0.1122	0.034	0.107	0.0429	0.0076
22	rs28521168	49262003	1.09	0.0244129772860817	NA	NA	0.770201824252991	1.03590936558132	0.0098	0.0112	0.081	0.0194	0.0432	0.0218	0.0237	0.0309	0.0055	0.0357	0.0407	0.1356	0.0063	0.0352	0.0974	0.0198	0.0253	0.0058	0.0051	0.0148	0.0204	0.1116	0.0344	0.1071	0.0432	0.0076
22	rs115520670	49262021	1.09	0.0244129772860817	NA	NA	0.782543402629903	1.03977722905547	0.0098	0.0111	0.081	0.0194	0.0432	0.0218	0.0237	0.031	0.0055	0.0357	0.0407	0.1356	0.0063	0.0352	0.0974	0.0198	0.0254	0.0058	0.005	0.0148	0.0204	0.1116	0.0344	0.1071	0.0432	0.0076
22	rs73889859	49262255	1.09	0.0244129772860817	NA	NA	0.74926599773193	1.07909115306581	0.0098	0.011	0.081	0.0194	0.0433	0.0218	0.0237	0.0311	0.0055	0.0356	0.0407	0.1357	0.0062	0.0352	0.0975	0.0199	0.0254	0.0057	0.005	0.0148	0.0204	0.1118	0.0345	0.107	0.0432	0.0075
22	rs4076042	49262579	1.09	0.0244129772860817	NA	NA	0.68645549407839	0.969152337577175	0.0098	0.0109	0.0808	0.0194	0.0434	0.0219	0.0235	0.0314	0.0054	0.0356	0.0407	0.136	0.0061	0.0352	0.0976	0.0197	0.0255	0.0057	0.0049	0.0149	0.0204	0.1118	0.0346	0.1069	0.0433	0.0074
22	rs117353787	49262584	1.09	0.0244129772860817	NA	NA	0.664840287876	0.949945008705041	0.0097	0.0109	0.0808	0.0194	0.0434	0.0218	0.0235	0.0312	0.0054	0.0354	0.0407	0.1359	0.0061	0.0354	0.0975	0.0197	0.0255	0.0057	0.0049	0.015	0.0204	0.1118	0.0349	0.1069	0.0435	0.0074
22	rs116974058	49262840	1.08	0.0307113420574436	NA	NA	0.59508859001477	0.91238960214996	0.0097	0.0109	0.0808	0.0195	0.0437	0.0218	0.0233	0.0315	0.0054	0.0354	0.0403	0.1357	0.0059	0.0359	0.0978	0.0196	0.0256	0.0056	0.0049	0.0145	0.0204	0.1124	0.0348	0.1071	0.043	0.0073
22	rs28451832	49263108	1.08	0.0307113420574436	NA	NA	0.538296508203525	0.795205799171143	0.0096	0.0109	0.0808	0.0195	0.0439	0.0217	0.0231	0.0315	0.0053	0.0354	0.04	0.1364	0.0058	0.036	0.0979	0.0194	0.0257	0.0056	0.0049	0.0144	0.0203	0.1128	0.0349	0.1073	0.043	0.0072
22	rs77293382	49263117	1.08	0.0307113420574436	NA	NA	0.525695845088902	0.795816848938744	0.0096	0.0109	0.0808	0.0195	0.0438	0.0216	0.0231	0.0313	0.0053	0.0355	0.04	0.1364	0.0057	0.036	0.0979	0.0195	0.0258	0.0056	0.0048	0.0143	0.0203	0.1129	0.0349	0.1074	0.043	0.0072
22	rs113211190	49263275	1.08	0.0307113420574436	NA	NA	0.540650322901855	0.752081541708156	0.0097	0.0108	0.0807	0.0194	0.0438	0.0214	0.023	0.0311	0.0053	0.0357	0.0398	0.1368	0.0057	0.0359	0.0981	0.0193	0.0257	0.0055	0.0048	0.0143	0.0202	0.1131	0.0349	0.1075	0.0434	0.0071
22	rs28666405	49264034	1.09	0.0244129772860817	NA	NA	0.418322054566109	0.62414990590903	0.0097	0.0106	0.0816	0.0191	0.0437	0.0211	0.0222	0.0312	0.0051	0.0356	0.0391	0.1381	0.0054	0.0358	0.0987	0.0187	0.0258	0.0054	0.0046	0.0142	0.02	0.114	0.0351	0.1082	0.0435	0.0067
22	rs28639513	49266164	1.1	0.0192206709224904	NA	NA	0.185571735384781	0.51024535058968	0.0095	0.0103	0.085	0.0182	0.0431	0.0203	0.0212	0.0314	0.0046	0.0351	0.0376	0.1407	0.0047	0.0361	0.1006	0.0175	0.0255	0.005	0.0041	0.0139	0.0193	0.1159	0.0352	0.1098	0.0437	0.0052
22	rs28670046	49268243	1.1	0.0192206709224904	NA	NA	0.214261675293035	0.454184016972525	0.0093	0.0101	0.087	0.0175	0.0425	0.0196	0.0206	0.0314	0.0043	0.0344	0.0371	0.1428	0.0042	0.0364	0.1018	0.0169	0.0251	0.0048	0.0037	0.0135	0.0191	0.1171	0.0352	0.1105	0.0437	0.0048
22	rs118012262	49269756	1.11	0.0149838864052024	NA	NA	0.253887494222109	0.512726345200996	0.0092	0.0099	0.088	0.017	0.0424	0.0194	0.0203	0.0314	0.0041	0.0341	0.0368	0.144	0.0038	0.0365	0.1028	0.0165	0.0249	0.0046	0.0035	0.0134	0.0188	0.1176	0.0352	0.1109	0.0437	0.0044
22	rs28726380	49270317	1.11	0.0149838864052024	NA	NA	0.227656644915827	0.475566803503387	0.0091	0.0098	0.0884	0.0169	0.0424	0.0193	0.0203	0.0314	0.004	0.034	0.0367	0.1445	0.0037	0.0366	0.1031	0.0164	0.0249	0.0046	0.0034	0.0134	0.0188	0.1177	0.0352	0.111	0.0437	0.0043
22	rs77311868	49270838	1.11	0.0149838864052024	NA	NA	0.246995659915734	0.461819916532034	0.0091	0.0098	0.0888	0.0168	0.0423	0.0192	0.0201	0.0313	0.004	0.034	0.0367	0.1449	0.0036	0.0367	0.1033	0.0163	0.0248	0.0045	0.0034	0.0133	0.0187	0.1177	0.0352	0.1112	0.0437	0.0043
22	rs117445710	49272303	1.11	0.0149838864052024	NA	NA	0.267203578537919	0.498434009009678	0.0089	0.0097	0.0898	0.0164	0.0423	0.0189	0.0198	0.0313	0.0038	0.0338	0.0366	0.146	0.0034	0.0369	0.1037	0.016	0.0247	0.0044	0.0032	0.0132	0.0184	0.1179	0.0351	0.1116	0.0437	0.0041
22	rs4075230	49273804	1.11	0.0149838864052024	NA	NA	0.285564414520738	0.471242754429821	0.0087	0.0096	0.0908	0.0161	0.0422	0.0186	0.0195	0.0313	0.0036	0.0336	0.0364	0.1471	0.0031	0.037	0.1042	0.0158	0.0245	0.0043	0.0031	0.0131	0.0182	0.1181	0.0351	0.1121	0.0437	0.0039
22	rs75666256	49275085	1.12	0.0115632168117458	NA	NA	0.311046769592939	0.435176592956744	0.0086	0.0095	0.0913	0.0158	0.0422	0.0183	0.0191	0.0312	0.0035	0.0336	0.0363	0.1479	0.0029	0.0371	0.1048	0.0157	0.0244	0.0042	0.0029	0.013	0.0179	0.1183	0.035	0.1125	0.0437	0.0037
22	rs28570175	49279094	1.12	0.0115632168117458	NA	NA	0.323231922051596	0.425426289504591	0.0083	0.0094	0.0924	0.0151	0.042	0.0173	0.0179	0.0309	0.0031	0.0337	0.0363	0.1506	0.0024	0.0373	0.1072	0.0154	0.024	0.004	0.0025	0.0127	0.0173	0.119	0.0347	0.1135	0.0436	0.0033
22	rs3935258	49279149	1.12	0.0115632168117458	NA	NA	0.333702463030232	0.466390515467844	0.0083	0.0094	0.0924	0.0151	0.042	0.0173	0.0179	0.0309	0.0031	0.0337	0.0363	0.1506	0.0024	0.0373	0.1072	0.0154	0.024	0.004	0.0025	0.0127	0.0173	0.119	0.0347	0.1135	0.0435	0.0033
22	rs28631552	49282480	1.13	0.008831401728466	NA	NA	0.349918742955147	0.399118543178129	0.0079	0.0093	0.0933	0.0148	0.0417	0.0167	0.0177	0.0308	0.0027	0.034	0.0359	0.152	0.002	0.0376	0.1085	0.0151	0.0239	0.0036	0.002	0.0125	0.0169	0.1193	0.0346	0.1146	0.0435	0.0029
22	rs28744458	49282783	1.13	0.008831401728466	NA	NA	0.37621871776201	0.445251592271418	0.0079	0.0093	0.0933	0.0148	0.0416	0.0167	0.0177	0.0307	0.0027	0.0341	0.0359	0.1521	0.002	0.0376	0.1087	0.0151	0.0239	0.0036	0.002	0.0125	0.0169	0.1194	0.0346	0.1146	0.0435	0.0029
22	rs57096866	49285596	1.13	0.008831401728466	NA	NA	0.383374333718304	0.425426289504591	0.0076	0.0089	0.094	0.0145	0.0415	0.0163	0.0174	0.0304	0.0024	0.0344	0.0357	0.1528	0.0018	0.0378	0.1101	0.0148	0.0237	0.0034	0.0017	0.0122	0.0166	0.1197	0.0345	0.1152	0.0438	0.0025
22	rs62228087	49286706	1.13	0.008831401728466	NA	NA	0.397439728393699	0.405587594281365	0.0076	0.0089	0.0942	0.0144	0.0415	0.0162	0.0173	0.0304	0.0024	0.0346	0.0357	0.153	0.0017	0.0379	0.1104	0.0147	0.0236	0.0033	0.0016	0.0121	0.0165	0.1197	0.0345	0.1153	0.0439	0.0024
22	rs115058141	49290710	1.14	0.00667397486856553	NA	NA	0.443655387038948	0.423194769970787	0.0073	0.0087	0.0947	0.0143	0.0418	0.0158	0.017	0.0301	0.0021	0.0353	0.0356	0.1537	0.0014	0.0382	0.1115	0.0145	0.0235	0.003	0.0013	0.0119	0.0161	0.1199	0.0345	0.1157	0.0443	0.002
22	rs77443150	49290992	1.14	0.00667397486856553	NA	NA	0.440982122135412	0.403125993137984	0.0073	0.0087	0.0947	0.0143	0.0418	0.0158	0.017	0.0301	0.0021	0.0353	0.0356	0.1537	0.0014	0.0382	0.1115	0.0145	0.0235	0.003	0.0012	0.0119	0.0161	0.1199	0.0345	0.1158	0.0443	0.002
22	rs6009275	49294205	1.14	0.00667397486856553	NA	NA	0.423248233030254	0.316566061568284	0.0071	0.0086	0.0951	0.014	0.0419	0.0155	0.0167	0.03	0.0019	0.0358	0.0355	0.1543	0.0011	0.0385	0.1125	0.0143	0.0233	0.0027	0.0011	0.0117	0.0158	0.1199	0.0345	0.1162	0.0444	0.0018
22	rs73179587	49295721	1.14	0.00667397486856553	NA	NA	0.490372258959736	0.303597103150958	0.007	0.0086	0.0955	0.0139	0.0419	0.0152	0.0165	0.0299	0.0019	0.036	0.0353	0.1546	0.001	0.0387	0.1129	0.0141	0.0231	0.0026	0.001	0.0115	0.0157	0.1201	0.0345	0.1163	0.0445	0.0017
22	rs113085254	49297867	1.14	0.00667397486856553	NA	NA	0.569608316530549	0.303716441528849	0.0069	0.0085	0.0959	0.0137	0.0419	0.0147	0.0162	0.0299	0.002	0.0363	0.0352	0.155	0.001	0.039	0.1134	0.0137	0.0228	0.0025	9e-04	0.0114	0.0156	0.1202	0.0345	0.1165	0.0446	0.0016
22	rs114424850	49298491	1.14	0.00667397486856553	NA	NA	0.605052761621817	0.33373667732889	0.0069	0.0085	0.0961	0.0137	0.0419	0.0146	0.0161	0.0299	0.002	0.0363	0.0352	0.1552	0.001	0.039	0.1136	0.0136	0.0228	0.0025	9e-04	0.0113	0.0155	0.1203	0.0345	0.1166	0.0447	0.0016
22	rs62225870	49300023	1.14	0.00667397486856553	NA	NA	0.598172738006411	0.30503009024352	0.0068	0.0085	0.0964	0.0135	0.0419	0.0144	0.016	0.0299	0.0019	0.0364	0.0351	0.1554	9e-04	0.0392	0.1139	0.0134	0.0226	0.0024	9e-04	0.0112	0.0153	0.1204	0.0345	0.1168	0.0448	0.0016
22	rs78346689	49300692	1.14	0.00667397486856553	NA	NA	0.610028837291927	0.303119890231718	0.0068	0.0085	0.0965	0.0135	0.0418	0.0143	0.0161	0.0299	0.0019	0.0365	0.035	0.1554	9e-04	0.0392	0.1142	0.0133	0.0225	0.0024	8e-04	0.0112	0.0153	0.1205	0.0344	0.1169	0.0447	0.0016
22	rs62225874	49302010	1.14	0.00667397486856553	NA	NA	0.601333037578989	0.322624407591086	0.0067	0.0085	0.0969	0.0134	0.0415	0.0143	0.0161	0.0299	0.0019	0.0364	0.035	0.1554	9e-04	0.0393	0.1147	0.0132	0.0225	0.0023	8e-04	0.0111	0.0151	0.1207	0.0342	0.1173	0.0446	0.0016
22	rs736696	49302125	1.14	0.00667397486856553	NA	NA	0.599751926209273	0.292442589675527	0.0067	0.0085	0.0969	0.0134	0.0415	0.0142	0.0161	0.0299	0.0019	0.0364	0.0349	0.1554	9e-04	0.0393	0.1148	0.0132	0.0225	0.0023	8e-04	0.0111	0.0151	0.1207	0.0342	0.1173	0.0447	0.0016
22	rs12170893	49302487	1.14	0.00667397486856553	NA	NA	0.549916102854279	0.246107885669138	0.0067	0.0085	0.097	0.0134	0.0414	0.0142	0.0161	0.0299	0.0019	0.0364	0.0349	0.1554	9e-04	0.0394	0.115	0.0132	0.0225	0.0023	8e-04	0.0111	0.015	0.1207	0.0341	0.1173	0.0447	0.0016
22	rs6009352	49305099	1.13	0.008831401728466	NA	NA	0.509540113977568	0.222335677756069	0.0067	0.0085	0.0974	0.0133	0.0415	0.014	0.0162	0.0296	0.0018	0.0365	0.0343	0.1541	9e-04	0.0397	0.1175	0.0131	0.0225	0.0022	8e-04	0.0113	0.0147	0.1205	0.0338	0.1172	0.0448	0.0015
22	rs61025422	49313096	1.13	0.008831401728466	NA	NA	0.498525806551073	0.22864215522869	0.0066	0.0085	0.0975	0.0133	0.0414	0.0141	0.0163	0.0296	0.0018	0.0364	0.0342	0.1539	9e-04	0.0398	0.1183	0.0131	0.0225	0.0021	8e-04	0.0113	0.0145	0.1205	0.0338	0.1168	0.0449	0.0015
22	rs2024695	49313196	1.13	0.008831401728466	NA	NA	0.49544494281347	0.231816804768686	0.0066	0.0085	0.0974	0.0133	0.0414	0.0141	0.0163	0.0296	0.0018	0.0364	0.0342	0.1539	9e-04	0.0398	0.1184	0.0132	0.0225	0.0021	8e-04	0.0113	0.0145	0.1205	0.0338	0.1168	0.045	0.0015
22	rs56352414	49313689	1.13	0.008831401728466	NA	NA	0.525243830703139	0.259075095769488	0.0066	0.0085	0.0974	0.0133	0.0414	0.0139	0.0162	0.0296	0.0018	0.0364	0.0342	0.154	9e-04	0.0398	0.1185	0.0131	0.0225	0.0022	8e-04	0.0113	0.0145	0.1206	0.0337	0.1168	0.045	0.0015
22	rs62225906	49317605	1.13	0.008831401728466	NA	NA	0.496512772820553	0.273288684295087	0.0065	0.0084	0.0975	0.0132	0.0407	0.0141	0.0166	0.0293	0.0016	0.0366	0.0334	0.1543	9e-04	0.0397	0.1206	0.0131	0.0227	0.0019	9e-04	0.0116	0.0141	0.1209	0.0334	0.1159	0.0451	0.0014
22	rs761639	49317614	1.13	0.008831401728466	NA	NA	0.495633302986362	0.272826513887828	0.0065	0.0084	0.0975	0.0132	0.0407	0.0141	0.0166	0.0293	0.0016	0.0366	0.0334	0.1543	9e-04	0.0397	0.1206	0.0131	0.0227	0.0019	9e-04	0.0116	0.0141	0.1209	0.0334	0.1159	0.0451	0.0014
22	rs73179601	49317742	1.13	0.008831401728466	NA	NA	0.50814112809937	0.282348958124428	0.0064	0.0084	0.0975	0.0132	0.0407	0.0141	0.0166	0.0293	0.0016	0.0366	0.0334	0.1543	9e-04	0.0396	0.1207	0.0131	0.0227	0.0019	9e-04	0.0116	0.0141	0.121	0.0334	0.1159	0.0451	0.0014
22	rs1474834	49324829	1.13	0.008831401728466	NA	NA	0.613217815967782	0.313429177770568	0.0063	0.009	0.097	0.0128	0.0406	0.014	0.0167	0.0297	0.0014	0.0368	0.0326	0.1539	8e-04	0.0402	0.1234	0.0133	0.0225	0.0014	0.0011	0.0118	0.0142	0.1206	0.0336	0.1156	0.0438	0.0015
22	rs5769470	49325724	1.13	0.008831401728466	NA	NA	0.567865594350396	0.245996054576213	0.0063	0.009	0.0969	0.0127	0.0406	0.014	0.0168	0.0296	0.0014	0.0369	0.0325	0.154	8e-04	0.0403	0.1235	0.0133	0.0225	0.0014	0.0011	0.0118	0.0141	0.1206	0.0336	0.1154	0.0439	0.0015
22	rs35146163	49328677	1.13	0.008831401728466	NA	NA	0.56545671720551	0.187484501240129	0.0063	0.009	0.097	0.0126	0.0406	0.014	0.0168	0.0296	0.0013	0.037	0.0325	0.154	8e-04	0.0402	0.1236	0.0133	0.0226	0.0014	0.0012	0.0118	0.0141	0.1206	0.0337	0.1153	0.044	0.0015
22	rs9627923	49332882	1.13	0.008831401728466	NA	NA	0.560853104714293	0.164092450458626	0.0064	0.009	0.0972	0.0125	0.0406	0.0141	0.0169	0.0296	0.0013	0.037	0.0325	0.154	8e-04	0.0403	0.1236	0.0133	0.0226	0.0014	0.0012	0.0118	0.0141	0.1206	0.0336	0.1153	0.044	0.0015
22	rs75818720	49334199	1.13	0.008831401728466	NA	NA	0.566794390926768	0.159043458968422	0.0064	0.009	0.0973	0.0125	0.0406	0.0141	0.0169	0.0296	0.0013	0.037	0.0324	0.154	8e-04	0.0403	0.1237	0.0133	0.0226	0.0013	0.0012	0.0118	0.0141	0.1206	0.0336	0.1153	0.044	0.0015
22	rs76018071	49335065	1.13	0.008831401728466	NA	NA	0.575862306508914	0.163214604267498	0.0064	0.009	0.0973	0.0124	0.0405	0.0141	0.0169	0.0296	0.0013	0.037	0.0324	0.1539	8e-04	0.0403	0.1237	0.0133	0.0226	0.0013	0.0012	0.0118	0.0141	0.1206	0.0336	0.1153	0.0441	0.0015
22	rs1467436	49335230	1.13	0.008831401728466	NA	NA	0.579035035609902	0.164190091256066	0.0064	0.009	0.0973	0.0124	0.0405	0.0141	0.0169	0.0296	0.0013	0.037	0.0324	0.1539	8e-04	0.0403	0.1237	0.0133	0.0226	0.0013	0.0012	0.0118	0.014	0.1206	0.0337	0.1153	0.0441	0.0015
22	rs12170462	49335738	1.13	0.008831401728466	NA	NA	0.591260845538944	0.157597423766489	0.0064	0.0092	0.0973	0.0124	0.0405	0.0141	0.0169	0.0296	0.0013	0.0369	0.0324	0.1539	8e-04	0.0403	0.1237	0.0133	0.0226	0.0013	0.0012	0.0118	0.014	0.1205	0.0336	0.1153	0.0441	0.0015
22	rs5769580	49338771	1.13	0.008831401728466	NA	NA	0.648228584054231	0.182902789551251	0.0064	0.0091	0.0973	0.0124	0.0406	0.0138	0.0165	0.0297	0.0012	0.0371	0.0325	0.154	8e-04	0.0404	0.1239	0.0132	0.0226	0.0013	0.0012	0.0119	0.0139	0.1205	0.0337	0.1151	0.0443	0.0015
22	rs12159798	49339311	1.13	0.008831401728466	NA	NA	0.631104431351328	0.179567655713298	0.0065	0.0091	0.0972	0.0124	0.0406	0.0138	0.0165	0.0297	0.0012	0.0371	0.0325	0.154	8e-04	0.0404	0.1238	0.0132	0.0226	0.0014	0.0012	0.0119	0.0139	0.1205	0.0337	0.1151	0.0443	0.0015
22	rs5770283	49339524	1.13	0.008831401728466	NA	NA	0.621153845124941	0.183612949130593	0.0065	0.0091	0.0971	0.0124	0.0406	0.0138	0.0165	0.0297	0.0012	0.0371	0.0325	0.154	9e-04	0.0404	0.1237	0.0132	0.0226	0.0014	0.0012	0.0119	0.0139	0.1205	0.0337	0.1151	0.0443	0.0016
22	rs78548558	49340193	1.13	0.008831401728466	NA	NA	0.624089438751107	0.203978145198767	0.0065	0.0091	0.0971	0.0124	0.0406	0.0138	0.0165	0.0297	0.0012	0.0371	0.0325	0.154	9e-04	0.0405	0.1237	0.0132	0.0226	0.0014	0.0012	0.0119	0.0139	0.1205	0.0337	0.115	0.0443	0.0016
22	rs76866981	49340712	1.13	0.008831401728466	NA	NA	0.626610704963191	0.217267691610937	0.0065	0.0091	0.0971	0.0124	0.0406	0.0138	0.0165	0.0297	0.0012	0.0371	0.0325	0.154	9e-04	0.0405	0.1237	0.0132	0.0226	0.0014	0.0012	0.0119	0.0139	0.1205	0.0337	0.115	0.0443	0.0016
22	rs55636250	49340866	1.13	0.008831401728466	NA	NA	0.625349490365	0.22537301434759	0.0065	0.0091	0.0971	0.0124	0.0406	0.0138	0.0165	0.0297	0.0012	0.0371	0.0326	0.154	9e-04	0.0405	0.1237	0.0132	0.0226	0.0014	0.0012	0.0119	0.0139	0.1205	0.0337	0.115	0.0443	0.0016
22	rs78307189	49341179	1.13	0.008831401728466	NA	NA	0.621363320072063	0.232036267690517	0.0065	0.0091	0.0971	0.0124	0.0406	0.0138	0.0165	0.0297	0.0012	0.0371	0.0326	0.1539	9e-04	0.0405	0.1236	0.0132	0.0226	0.0014	0.0013	0.0119	0.0139	0.1205	0.0337	0.115	0.0443	0.0016
22	rs5769638	49345975	1.13	0.008831401728466	NA	NA	0.597692497465884	0.255219469931799	0.0065	0.009	0.097	0.0126	0.0404	0.0138	0.0165	0.0297	0.0011	0.0372	0.0327	0.1537	0.001	0.0407	0.1235	0.0133	0.0226	0.0014	0.0013	0.0119	0.0138	0.1204	0.0337	0.115	0.0443	0.0016
22	rs17000131	49348060	1.13	0.008831401728466	NA	NA	0.625139400980225	0.311383158170298	0.0065	0.009	0.0969	0.0126	0.0404	0.0139	0.0165	0.0297	0.0011	0.0373	0.0327	0.1537	0.0011	0.0409	0.1234	0.0133	0.0226	0.0014	0.0013	0.0118	0.0137	0.1203	0.0337	0.1149	0.0442	0.0016
22	rs5770456	49349639	1.13	0.008831401728466	NA	NA	0.62380958529073	0.339765456616193	0.0065	0.0089	0.0971	0.0129	0.0401	0.0142	0.0165	0.0295	0.0012	0.0377	0.0328	0.1537	0.0012	0.041	0.1231	0.0134	0.0225	0.0013	0.0013	0.0119	0.0136	0.1202	0.0335	0.1145	0.0439	0.0017
22	rs62225945	49349694	1.13	0.008831401728466	NA	NA	0.612177091430059	0.335087344491429	0.0065	0.0089	0.0971	0.0129	0.0401	0.0142	0.0165	0.0295	0.0012	0.0377	0.0328	0.1537	0.0012	0.0411	0.1231	0.0134	0.0225	0.0013	0.0013	0.0119	0.0136	0.1201	0.0335	0.1145	0.0439	0.0017
22	rs9628050	49358753	1.14	0.00667397486856553	NA	NA	0.490622171049186	0.348929055423898	0.0069	0.0086	0.0958	0.0138	0.04	0.0154	0.0167	0.0297	0.0017	0.0392	0.0331	0.1521	0.0017	0.0397	0.1223	0.0147	0.0228	0.0014	0.0019	0.0124	0.0135	0.119	0.0334	0.1136	0.0427	0.0021
22	rs9628064	49360572	1.14	0.00667397486856553	NA	NA	0.482779489537365	0.353412297478689	0.0069	0.0086	0.0958	0.0138	0.04	0.0155	0.0167	0.0297	0.0017	0.0393	0.0332	0.1519	0.0017	0.0396	0.1221	0.0148	0.0228	0.0014	0.002	0.0124	0.0135	0.1189	0.0335	0.1134	0.0426	0.0021
22	rs8138976	49363362	1.14	0.00667397486856553	NA	NA	0.510558714525892	0.439808762865384	0.007	0.0086	0.0957	0.014	0.0401	0.0155	0.0165	0.0296	0.0018	0.0397	0.0335	0.1513	0.0018	0.0395	0.1218	0.0151	0.0227	0.0014	0.0022	0.0125	0.0135	0.1189	0.0337	0.1129	0.0425	0.0023
22	rs73433971	49363742	1.14	0.00667397486856553	NA	NA	0.49456638451488	0.419526246986788	0.0071	0.0086	0.0955	0.014	0.04	0.0155	0.0165	0.0296	0.0018	0.0398	0.0336	0.1512	0.0018	0.0396	0.1218	0.0151	0.0227	0.0014	0.0022	0.0125	0.0135	0.1189	0.0337	0.1128	0.0424	0.0023
22	rs74711147	49364481	1.14	0.00667397486856553	NA	NA	0.469905645321296	0.39512213763821	0.0071	0.0086	0.0952	0.0141	0.04	0.0156	0.0165	0.0297	0.0018	0.0399	0.0337	0.1508	0.0019	0.0397	0.1218	0.0153	0.0227	0.0014	0.0022	0.0125	0.0135	0.119	0.0337	0.1126	0.0423	0.0023
22	rs5770579	49364664	1.14	0.00667397486856553	NA	NA	0.432246305294377	0.334350420088052	0.0071	0.0086	0.0951	0.0142	0.04	0.0156	0.0165	0.0297	0.0018	0.04	0.0338	0.1507	0.0019	0.0397	0.1218	0.0154	0.0227	0.0015	0.0022	0.0125	0.0135	0.119	0.0337	0.1125	0.0423	0.0023
22	rs4824067	49366123	1.14	0.00667397486856553	NA	NA	0.375835359609406	0.333859399609434	0.0072	0.0086	0.0952	0.0142	0.04	0.0156	0.0165	0.0297	0.0018	0.0403	0.0338	0.1501	0.0019	0.0397	0.1216	0.0156	0.0225	0.0015	0.0023	0.0125	0.0133	0.1194	0.0337	0.1124	0.0422	0.0024
22	rs35543405	49368792	1.14	0.00667397486856553	NA	NA	0.405648688555911	0.419787997705509	0.0072	0.0086	0.095	0.0143	0.04	0.0156	0.0165	0.0297	0.0018	0.0403	0.0338	0.1499	0.0019	0.0401	0.1214	0.0157	0.0225	0.0015	0.0023	0.0125	0.0133	0.1196	0.0336	0.1123	0.0423	0.0024
22	rs73181791	49369267	1.14	0.00667397486856553	NA	NA	0.414574368964859	0.470163348564579	0.0072	0.0086	0.095	0.0143	0.04	0.0156	0.0165	0.0297	0.0018	0.0403	0.0338	0.1498	0.0019	0.0401	0.1213	0.0157	0.0225	0.0015	0.0023	0.0125	0.0133	0.1195	0.0336	0.1123	0.0423	0.0024
22	rs75651092	49369775	1.14	0.00667397486856553	NA	NA	0.423306358877565	0.489553860288026	0.0073	0.0086	0.095	0.0143	0.04	0.0156	0.0165	0.0296	0.0018	0.0404	0.0338	0.1498	0.0019	0.0401	0.1212	0.0157	0.0225	0.0015	0.0023	0.0125	0.0133	0.1196	0.0336	0.1123	0.0422	0.0024
22	rs9628096	49370336	1.14	0.00667397486856553	NA	NA	0.41728254968957	0.502683476714649	0.0072	0.0086	0.095	0.0143	0.0399	0.0156	0.0165	0.0296	0.0018	0.0404	0.0339	0.1497	0.0018	0.0401	0.1212	0.0157	0.0225	0.0015	0.0022	0.0125	0.0133	0.1196	0.0337	0.1123	0.0428	0.0023
22	rs73181800	49371609	1.14	0.00667397486856553	NA	NA	0.531394067634593	0.51521037583854	0.0073	0.0083	0.0953	0.0147	0.0397	0.0159	0.0168	0.0297	0.0018	0.0406	0.0339	0.1487	0.0018	0.04	0.1201	0.0163	0.0227	0.0015	0.0022	0.0127	0.0132	0.1187	0.0342	0.1122	0.0427	0.0024
22	rs738596	49372356	1.14	0.00667397486856553	NA	NA	0.538296508203525	0.506942102244803	0.0073	0.0083	0.0953	0.015	0.0396	0.0161	0.017	0.0297	0.0019	0.0408	0.0339	0.1481	0.0019	0.04	0.1195	0.0166	0.0229	0.0015	0.0022	0.0128	0.0132	0.1183	0.0345	0.1121	0.0426	0.0024
22	rs5770658	49372536	1.14	0.00667397486856553	NA	NA	0.544912553609133	0.490371851032658	0.0074	0.0083	0.0953	0.0151	0.0396	0.0161	0.017	0.0298	0.0019	0.0408	0.0339	0.1479	0.0019	0.04	0.1195	0.0166	0.0229	0.0015	0.0022	0.0128	0.0132	0.1183	0.0345	0.1121	0.0426	0.0024
22	rs6009304	49373971	1.14	0.00667397486856553	NA	NA	0.671914309580972	0.519910673002115	0.0074	0.0082	0.0951	0.0153	0.0397	0.0164	0.0172	0.0298	0.0019	0.0409	0.0339	0.147	0.0018	0.0398	0.1194	0.0168	0.0231	0.0015	0.0022	0.0128	0.0132	0.1183	0.0344	0.1122	0.0425	0.0024
22	rs73181802	49374674	1.14	0.00667397486856553	NA	NA	0.748127174839667	0.744844755888054	0.0074	0.0083	0.095	0.0153	0.0397	0.0164	0.0172	0.0298	0.0019	0.0409	0.0339	0.1468	0.0018	0.0398	0.1194	0.0169	0.0231	0.0015	0.0022	0.0129	0.0133	0.1183	0.0344	0.1122	0.0425	0.0023
22	rs77701357	49374935	1.14	0.00667397486856553	NA	NA	0.769510149134279	0.760241103812099	0.0074	0.0083	0.0949	0.0153	0.0397	0.0164	0.0172	0.0298	0.0019	0.0409	0.0339	0.1467	0.0018	0.0398	0.1194	0.0169	0.0232	0.0015	0.0022	0.0129	0.0134	0.1183	0.0344	0.1122	0.0426	0.0023
22	rs62221247	49375523	1.14	0.00667397486856553	NA	NA	0.807324481995794	0.779049661045679	0.0074	0.0083	0.0949	0.0154	0.0397	0.0164	0.0173	0.0298	0.0019	0.0409	0.0339	0.1466	0.0018	0.0398	0.1193	0.0169	0.0232	0.0015	0.0022	0.0129	0.0134	0.1183	0.0344	0.1121	0.0425	0.0023
22	rs62221249	49379066	1.15	0.00498952698628164	NA	NA	0.767360004333641	0.741232112964638	0.0076	0.0082	0.0947	0.0156	0.0399	0.0167	0.0175	0.0298	0.0018	0.0411	0.0339	0.1454	0.0018	0.0397	0.1189	0.0172	0.0235	0.0015	0.0022	0.013	0.0133	0.1182	0.0342	0.1119	0.0425	0.0024
22	rs9616350	49380710	1.15	0.00498952698628164	NA	NA	0.746534100518108	0.511623305364911	0.0077	0.0082	0.0946	0.0159	0.0399	0.0171	0.0178	0.0299	0.0018	0.0411	0.034	0.1444	0.0018	0.0398	0.1185	0.0177	0.0238	0.0015	0.0022	0.0133	0.0132	0.1177	0.0343	0.1117	0.0426	0.0023
22	rs5769741	49380753	1.15	0.00498952698628164	NA	NA	0.730310072955549	0.50707962899475	0.0077	0.0082	0.0947	0.0159	0.0399	0.0171	0.0178	0.0299	0.0018	0.0411	0.034	0.1444	0.0018	0.0398	0.1186	0.0177	0.0238	0.0015	0.0022	0.0133	0.0133	0.1176	0.0343	0.1119	0.0425	0.0023
22	rs117877573	49393541	1.16	0.00368959424733411	NA	NA	0.481602166565461	0.48710199483711	0.0081	0.0079	0.0971	0.0189	0.0413	0.022	0.0203	0.0275	0.0016	0.0398	0.0359	0.1383	0.0013	0.0423	0.1118	0.0246	0.0268	0.0012	0.0012	0.0143	0.0133	0.1112	0.0346	0.1083	0.0417	0.0018
22	rs3938413	49396148	1.14	0.00667397486856553	NA	NA	0.365937973581235	0.811125376566293	0.0082	0.0079	0.0976	0.0194	0.0414	0.0229	0.0207	0.0271	0.0015	0.0396	0.0361	0.1374	0.0012	0.0425	0.1108	0.0258	0.0272	0.0012	0.0011	0.0144	0.0133	0.1102	0.0345	0.1079	0.0417	0.0017
22	rs34189568	49398026	1.14	0.00667397486856553	NA	NA	0.246907977656829	0.459539044897554	0.0082	0.0079	0.0975	0.0195	0.0414	0.0231	0.0207	0.0273	0.0015	0.0396	0.0361	0.1373	0.0011	0.0426	0.1105	0.0259	0.0273	0.0012	0.001	0.0144	0.0133	0.1101	0.0346	0.1078	0.0417	0.0017
22	rs1011642	49399524	1.14	0.00667397486856553	NA	NA	0.255135479688565	0.45605639780911	0.0082	0.0078	0.0975	0.0195	0.0414	0.0231	0.0207	0.0273	0.0015	0.0396	0.0361	0.1373	0.0012	0.0426	0.1105	0.0259	0.0273	0.0012	0.001	0.0144	0.0133	0.1101	0.0346	0.1079	0.0417	0.0016
22	rs71314900	49400521	1.14	0.00667397486856553	NA	NA	0.255716037446364	0.44073676486289	0.0082	0.0078	0.0975	0.0195	0.0414	0.0232	0.0207	0.0272	0.0015	0.0396	0.036	0.1373	0.0012	0.0426	0.1105	0.0259	0.0273	0.0012	0.001	0.0144	0.0133	0.1101	0.0345	0.1079	0.0417	0.0016
22	rs9616219	49405743	1.14	0.00667397486856553	NA	NA	0.21670040376412	0.396667817675569	0.0081	0.0078	0.0972	0.0196	0.0412	0.0235	0.0208	0.0272	0.0015	0.0399	0.036	0.1373	0.0012	0.0424	0.1106	0.0261	0.0273	0.0012	0.001	0.0144	0.0135	0.11	0.0346	0.1077	0.0417	0.0016
22	rs6009354	49414516	1.13	0.008831401728466	NA	NA	0.143742517312322	0.283984731142961	0.0082	0.0078	0.0968	0.0198	0.0412	0.0239	0.0209	0.027	0.0014	0.0399	0.036	0.1371	0.0012	0.0424	0.1109	0.0264	0.0273	0.0012	9e-04	0.0143	0.0137	0.1098	0.0348	0.1073	0.0418	0.0015
22	rs76214047	49415057	1.13	0.008831401728466	NA	NA	0.136991522727648	0.272826513887828	0.0082	0.0078	0.0968	0.0198	0.0412	0.0239	0.0209	0.027	0.0014	0.0399	0.036	0.1371	0.0011	0.0424	0.111	0.0265	0.0273	0.0012	9e-04	0.0143	0.0138	0.1098	0.0348	0.1073	0.0418	0.0015
22	rs5769806	49415376	1.13	0.008831401728466	NA	NA	0.140866276566377	0.299072695081142	0.0082	0.0078	0.0968	0.0198	0.0412	0.0239	0.0209	0.027	0.0014	0.0399	0.036	0.137	0.0011	0.0425	0.1109	0.0265	0.0274	0.0012	9e-04	0.0143	0.0138	0.1097	0.0349	0.1074	0.0418	0.0015
22	rs4823970	49416259	1.13	0.008831401728466	NA	NA	0.143903326688307	0.255558940540181	0.0081	0.0077	0.0967	0.0199	0.0413	0.024	0.0209	0.0269	0.0014	0.0399	0.036	0.137	0.0011	0.0426	0.1108	0.0265	0.0274	0.0011	9e-04	0.0144	0.0139	0.1097	0.0349	0.1074	0.0418	0.0015
22	rs12169358	49419807	1.13	0.008831401728466	NA	NA	0.170768201639134	0.288439191833232	0.0079	0.0077	0.0968	0.0203	0.0413	0.0245	0.0208	0.0265	0.0012	0.0398	0.0362	0.1372	0.001	0.0429	0.11	0.0269	0.0276	0.0011	8e-04	0.0142	0.0141	0.1096	0.035	0.1073	0.0416	0.0013
22	rs12169620	49420391	1.13	0.008831401728466	NA	NA	0.169773490411879	0.293150806912992	0.0078	0.0077	0.0968	0.0204	0.0413	0.0246	0.0208	0.0265	0.0012	0.0398	0.0362	0.1373	9e-04	0.0429	0.1099	0.0269	0.0276	0.0011	8e-04	0.0142	0.0142	0.1096	0.035	0.1072	0.0415	0.0013
22	rs12158061	49421231	1.13	0.008831401728466	NA	NA	0.158713645550882	0.28001716471745	0.0078	0.0077	0.0967	0.0204	0.0413	0.0246	0.0209	0.0264	0.0012	0.0398	0.0363	0.1373	9e-04	0.0429	0.1098	0.0269	0.0276	0.0011	8e-04	0.0142	0.0142	0.1096	0.035	0.1072	0.0415	0.0013
22	rs17824973	49428744	1.13	0.008831401728466	NA	NA	0.13630530185783	0.250706823069228	0.0077	0.0076	0.0968	0.0207	0.0413	0.025	0.021	0.0263	0.0012	0.0398	0.0363	0.1374	9e-04	0.0432	0.109	0.0271	0.0277	0.0011	7e-04	0.0141	0.0145	0.1094	0.0352	0.107	0.0414	0.0013
22	rs4823975	49430125	1.13	0.008831401728466	NA	NA	0.127931876168327	0.249919729101347	0.0077	0.0076	0.0968	0.0207	0.0413	0.025	0.021	0.0263	0.0012	0.0398	0.0363	0.1374	9e-04	0.0432	0.109	0.0271	0.0277	0.0011	7e-04	0.0141	0.0145	0.1094	0.0352	0.107	0.0414	0.0013
22	rs2064542	49430916	1.13	0.008831401728466	NA	NA	0.133765793844136	0.252959970246721	0.0077	0.0076	0.0968	0.0207	0.0413	0.025	0.021	0.0263	0.0012	0.0398	0.0364	0.1375	9e-04	0.0434	0.1089	0.0271	0.0277	0.0011	7e-04	0.0141	0.0145	0.1094	0.0352	0.107	0.0413	0.0013
22	rs113944715	49434803	1.13	0.008831401728466	NA	NA	0.110489892899921	0.264320271843822	0.0076	0.0075	0.0958	0.0212	0.0414	0.0253	0.0212	0.0262	0.0011	0.0394	0.0362	0.1376	0.0014	0.0437	0.1085	0.0273	0.0277	0.0011	7e-04	0.0146	0.0147	0.1087	0.0355	0.106	0.042	0.0013
22	rs5769842	49437976	1.13	0.008831401728466	NA	NA	0.0911325321931123	0.273635470644432	0.0075	0.0075	0.0956	0.0213	0.0415	0.0254	0.0212	0.0262	9e-04	0.0395	0.0362	0.1377	0.0015	0.0438	0.1084	0.0273	0.0277	0.0011	7e-04	0.0148	0.0148	0.1085	0.0356	0.1058	0.0421	0.0011
22	rs11702959	49438481	1.12	0.0115632168117458	NA	NA	0.0926958981741935	0.284569635300239	0.0075	0.0075	0.0955	0.0214	0.0416	0.0255	0.0212	0.0263	9e-04	0.0397	0.0362	0.1375	0.0016	0.0438	0.1083	0.0274	0.0278	0.0011	7e-04	0.0148	0.0149	0.1083	0.0356	0.1057	0.0422	0.001
22	rs5769843	49438550	1.12	0.0115632168117458	NA	NA	0.0864724122261341	0.28550624581189	0.0075	0.0075	0.0958	0.0214	0.0416	0.0255	0.0212	0.0263	9e-04	0.0398	0.0364	0.1375	0.0016	0.0437	0.1082	0.0274	0.0277	0.0011	7e-04	0.0148	0.0149	0.1082	0.0355	0.1058	0.042	9e-04
22	rs77779902	49438931	1.12	0.0115632168117458	NA	NA	0.104641685498284	0.291263381897018	0.0075	0.0075	0.0958	0.0214	0.0416	0.0255	0.0212	0.0264	9e-04	0.0399	0.0365	0.1374	0.0016	0.0436	0.1081	0.0274	0.0277	0.0011	6e-04	0.0149	0.0149	0.1083	0.0354	0.1055	0.042	9e-04
22	rs4823910	49441919	1.12	0.0115632168117458	NA	NA	0.0990923421511943	0.29812279422906	0.0075	0.0075	0.0957	0.0214	0.0416	0.0256	0.0213	0.0267	8e-04	0.04	0.0367	0.1374	0.0017	0.0437	0.108	0.0275	0.0278	0.0011	6e-04	0.015	0.015	0.1084	0.0352	0.1048	0.0421	9e-04
22	rs17178683	49443666	1.12	0.0115632168117458	NA	NA	0.103664165458214	0.301927843427044	0.0075	0.0075	0.0957	0.0214	0.0416	0.0256	0.0213	0.0267	8e-04	0.0401	0.0368	0.1373	0.0017	0.0437	0.1079	0.0275	0.0278	0.0011	6e-04	0.015	0.015	0.1084	0.0352	0.1048	0.0421	9e-04
22	rs5769852	49448476	1.11	0.0149838864052024	NA	NA	0.0853956744013605	0.321167317112758	0.0074	0.0072	0.0958	0.0217	0.0427	0.0262	0.0217	0.026	9e-04	0.0404	0.0376	0.1349	0.0019	0.0441	0.1056	0.0282	0.0283	0.0012	6e-04	0.0152	0.0154	0.1078	0.0359	0.1044	0.0418	0.0011
22	rs111314200	49450949	1.11	0.0149838864052024	NA	NA	0.0860032097370946	0.336562607807893	0.0074	0.0072	0.0958	0.0218	0.0427	0.0263	0.0219	0.0259	9e-04	0.0406	0.0376	0.1347	0.0019	0.044	0.1053	0.0283	0.0284	0.0013	6e-04	0.0152	0.0155	0.1078	0.036	0.1041	0.0418	0.0011
22	rs6009147	49453628	1.11	0.0149838864052024	NA	NA	0.0807237590515604	0.336808668065401	0.0074	0.0072	0.0958	0.0218	0.0427	0.0263	0.0219	0.0259	9e-04	0.0407	0.0376	0.1346	0.0019	0.0441	0.1052	0.0283	0.0284	0.0013	6e-04	0.0153	0.0155	0.1078	0.036	0.1041	0.0418	0.0011
22	rs73183565	49454022	1.11	0.0149838864052024	NA	NA	0.0810615666565446	0.337547162062978	0.0074	0.0072	0.0958	0.0218	0.0427	0.0263	0.0219	0.0259	9e-04	0.0407	0.0376	0.1346	0.0019	0.0441	0.1052	0.0283	0.0284	0.0013	6e-04	0.0153	0.0155	0.1078	0.036	0.1041	0.0418	0.0011
22	rs78151519	49454518	1.11	0.0149838864052024	NA	NA	0.0812421006414423	0.337547162062978	0.0074	0.0071	0.0958	0.0218	0.0427	0.0263	0.0219	0.0259	9e-04	0.0407	0.0376	0.1346	0.0019	0.0441	0.1052	0.0283	0.0284	0.0013	6e-04	0.0153	0.0155	0.1077	0.036	0.1041	0.0418	0.0011
22	rs6009399	49459944	1.11	0.0149838864052024	NA	NA	0.077373418045792	0.338902285951402	0.0074	0.0071	0.0958	0.0218	0.0427	0.0263	0.022	0.0259	9e-04	0.0408	0.0377	0.1344	0.0019	0.0441	0.1051	0.0284	0.0284	0.0013	6e-04	0.0153	0.0155	0.1076	0.036	0.1041	0.0417	0.0012
22	rs6009411	49463151	1.11	0.0149838864052024	NA	NA	0.0855823161875121	0.341740803264105	0.0074	0.0071	0.0959	0.0218	0.0427	0.0264	0.022	0.0259	9e-04	0.0409	0.0377	0.1342	0.0019	0.044	0.1049	0.0284	0.0286	0.0013	6e-04	0.0153	0.0155	0.1075	0.0361	0.1039	0.0418	0.0012
22	rs17766118	49466002	1.11	0.0149838864052024	NA	NA	0.0848605248577602	0.335824740648384	0.0074	0.0071	0.0958	0.0219	0.0427	0.0265	0.0222	0.0259	9e-04	0.0408	0.0378	0.1339	0.002	0.044	0.1047	0.0285	0.0287	0.0014	7e-04	0.0153	0.0156	0.1074	0.0363	0.1035	0.0417	0.0013
22	rs5769865	49467378	1.11	0.0149838864052024	NA	NA	0.0843043931090326	0.335701808560119	0.0074	0.0071	0.0958	0.0219	0.0427	0.0265	0.0222	0.0259	9e-04	0.0408	0.0379	0.1339	0.002	0.044	0.1046	0.0285	0.0287	0.0014	7e-04	0.0153	0.0155	0.1073	0.0363	0.1035	0.0418	0.0013
22	rs5769396	49473220	1.11	0.0149838864052024	NA	NA	0.0943257360004696	0.336070644071642	0.0074	0.0071	0.0957	0.0219	0.0427	0.0264	0.0223	0.0259	9e-04	0.0409	0.038	0.1335	0.002	0.0441	0.1046	0.0286	0.0287	0.0014	7e-04	0.0152	0.0156	0.1073	0.0364	0.1034	0.0419	0.0013
22	rs113960506	49485723	1.1	0.0192206709224904	NA	NA	0.0680463164875027	0.316686895620387	0.0076	0.007	0.0951	0.022	0.043	0.0266	0.0228	0.0259	0.0011	0.0414	0.0385	0.1314	0.002	0.0446	0.1031	0.0287	0.0286	0.0016	8e-04	0.0153	0.0159	0.1067	0.0369	0.103	0.0425	0.0016
22	rs78841244	49486950	1.1	0.0192206709224904	NA	NA	0.0636717977621171	0.314996462279819	0.0076	0.007	0.095	0.022	0.043	0.0266	0.0228	0.0259	0.0011	0.0414	0.0386	0.1312	0.002	0.0446	0.1029	0.0288	0.0286	0.0016	8e-04	0.0153	0.0159	0.1067	0.037	0.103	0.0425	0.0016
22	rs6009441	49487452	1.1	0.0192206709224904	NA	NA	0.0562123630535631	0.31306782631699	0.0077	0.007	0.095	0.022	0.043	0.0266	0.0229	0.0259	0.0012	0.0415	0.0386	0.131	0.002	0.0447	0.1028	0.0288	0.0286	0.0017	8e-04	0.0154	0.016	0.1066	0.0371	0.103	0.0426	0.0016
22	rs2179888	49488925	1.1	0.0192206709224904	NA	NA	0.058042326555067	0.307902109894629	0.0077	0.007	0.095	0.022	0.043	0.0267	0.0229	0.026	0.0012	0.0415	0.0387	0.1308	0.0021	0.0448	0.1026	0.0288	0.0286	0.0017	8e-04	0.0154	0.016	0.1065	0.0371	0.1029	0.0427	0.0016
22	rs7292709	49492784	1.09	0.0244129772860817	NA	NA	0.0579154928936698	0.292088675716606	0.0078	0.007	0.0945	0.022	0.0432	0.0267	0.0229	0.0264	0.0012	0.0419	0.039	0.1299	0.0022	0.0452	0.1016	0.0288	0.0286	0.0018	9e-04	0.0156	0.0162	0.106	0.0376	0.1022	0.043	0.0017
22	rs59975840	49492826	1.09	0.0244129772860817	NA	NA	0.0606178421753617	0.291499107875393	0.0078	0.007	0.0945	0.022	0.0432	0.0267	0.0229	0.0264	0.0012	0.0419	0.039	0.1298	0.0022	0.0452	0.1015	0.0288	0.0286	0.0018	9e-04	0.0156	0.0162	0.1059	0.0376	0.1022	0.043	0.0017
22	rs76192598	49494989	1.09	0.0244129772860817	NA	NA	0.0671441670747496	0.293386994562684	0.0079	0.0069	0.094	0.0219	0.0431	0.0267	0.023	0.0265	0.0012	0.042	0.0392	0.1295	0.0022	0.0454	0.1012	0.0288	0.0286	0.0019	9e-04	0.0157	0.0163	0.1057	0.0377	0.1021	0.0432	0.0017
22	rs55898343	49496835	1.09	0.0244129772860817	NA	NA	0.0620850324628535	0.292796633443496	0.008	0.0068	0.0939	0.0219	0.0431	0.0267	0.0231	0.0266	0.0012	0.042	0.0393	0.1294	0.0022	0.0454	0.1011	0.0289	0.0286	0.0019	9e-04	0.0157	0.0163	0.1056	0.0378	0.1021	0.0433	0.0017
22	rs118082517	49502199	1.09	0.0244129772860817	NA	NA	0.0590086282323074	0.264091538497001	0.0083	0.0069	0.0933	0.0219	0.0436	0.027	0.0237	0.0266	0.0015	0.0422	0.0394	0.1289	0.002	0.0458	0.1001	0.0286	0.0284	0.0021	0.001	0.0159	0.0165	0.105	0.0383	0.1015	0.0432	0.002
22	rs135210	49503077	1.08	0.0307113420574436	NA	NA	0.0556991870706586	0.257258421026637	0.0084	0.0069	0.0931	0.0218	0.0437	0.027	0.0239	0.0266	0.0016	0.0423	0.0394	0.1288	0.002	0.0459	0.0998	0.0286	0.0283	0.0022	0.001	0.016	0.0165	0.1049	0.0384	0.1014	0.0432	0.002
22	rs7289310	49505505	1.08	0.0307113420574436	NA	NA	0.0517900159181635	0.246219732924627	0.0085	0.0069	0.0931	0.0219	0.0438	0.0272	0.024	0.0265	0.0016	0.0423	0.0395	0.1284	0.002	0.0458	0.0994	0.0286	0.0283	0.0022	0.001	0.0162	0.0166	0.1048	0.0385	0.1012	0.0432	0.0021
22	rs135211	49506554	1.08	0.0307113420574436	NA	NA	0.0480695469793259	0.24655537161981	0.0085	0.0069	0.0931	0.0219	0.0438	0.0273	0.0242	0.0265	0.0016	0.0424	0.0394	0.1283	0.002	0.0458	0.0992	0.0286	0.0284	0.0022	0.0011	0.0163	0.0167	0.1048	0.0385	0.1009	0.0431	0.0021
22	rs135228	49512800	1.08	0.0307113420574436	NA	NA	0.0460690638404497	0.243651343463294	0.0086	0.0069	0.0926	0.022	0.0439	0.0274	0.0243	0.0266	0.0017	0.0425	0.0395	0.1281	0.0021	0.0459	0.099	0.0286	0.0284	0.0023	0.0011	0.0165	0.0168	0.1045	0.0386	0.1005	0.0431	0.0022
22	rs76457327	49513369	1.08	0.0307113420574436	NA	NA	0.0469440631458279	0.245437141713546	0.0086	0.0069	0.0926	0.022	0.0439	0.0274	0.0242	0.0266	0.0017	0.0425	0.0395	0.1281	0.0021	0.0459	0.099	0.0286	0.0284	0.0023	0.0011	0.0166	0.0168	0.1045	0.0386	0.1005	0.0431	0.0022
22	rs9712806	49519557	1.08	0.0307113420574436	NA	NA	0.064000057662375	0.24801148331801	0.0086	0.007	0.0919	0.0221	0.0441	0.0274	0.0244	0.0265	0.0017	0.0429	0.0396	0.1278	0.0023	0.046	0.0984	0.0286	0.0284	0.0024	0.0012	0.0166	0.0171	0.1042	0.0389	0.0998	0.0428	0.0023
22	rs11090930	49522372	1.08	0.0307113420574436	NA	NA	0.124542252889335	0.275487288011434	0.0086	0.0071	0.0917	0.0221	0.0442	0.0274	0.0244	0.0266	0.0018	0.043	0.0397	0.1274	0.0025	0.0461	0.0981	0.0285	0.0284	0.0027	0.0012	0.0167	0.0173	0.1038	0.039	0.0994	0.0426	0.0025
22	rs1981477	49524428	1.07	0.0382760853635132	NA	NA	0.0959735051881088	0.201039732629142	0.0086	0.0073	0.0908	0.0225	0.0445	0.0276	0.0249	0.0267	0.0022	0.0434	0.0403	0.1261	0.0031	0.0464	0.0965	0.0285	0.0286	0.0031	0.0016	0.0174	0.0187	0.102	0.0397	0.0975	0.0419	0.0029
22	rs1807689	49526317	1.06	0.0472756964826134	NA	NA	0.140390277773315	0.223527313617888	0.0086	0.0076	0.0898	0.023	0.0444	0.028	0.0256	0.0264	0.0027	0.0437	0.0416	0.1244	0.0036	0.047	0.0948	0.0286	0.029	0.0036	0.0019	0.0181	0.02	0.0998	0.0404	0.0959	0.0407	0.0034
22	rs12484100	49526445	1.06	0.0472756964826134	NA	NA	0.133735001510359	0.231158818895089	0.0086	0.0076	0.0897	0.023	0.0444	0.028	0.0256	0.0264	0.0027	0.0437	0.0417	0.1243	0.0036	0.0471	0.0947	0.0286	0.029	0.0037	0.0019	0.0182	0.0201	0.0997	0.0404	0.0958	0.0406	0.0034
22	rs2318937	49526767	1.06	0.0472756964826134	NA	NA	0.11325138683043	0.225264306881547	0.0086	0.0077	0.0895	0.0231	0.0444	0.0281	0.0257	0.0264	0.0028	0.0437	0.0417	0.124	0.0037	0.0471	0.0945	0.0286	0.029	0.0038	0.002	0.0182	0.0204	0.0993	0.0405	0.0957	0.0406	0.0035
22	rs79923022	49527222	1.05	0.0578850268271129	NA	NA	0.126200426766486	0.232475394744211	0.0087	0.0077	0.0893	0.0231	0.0444	0.0282	0.0258	0.0264	0.0028	0.0437	0.0419	0.1239	0.0038	0.0471	0.0942	0.0286	0.029	0.0039	0.002	0.0182	0.0206	0.099	0.0406	0.0956	0.0405	0.0036
22	rs9627666	49528199	1.05	0.0578850268271129	NA	NA	0.116196257166488	0.208306422178862	0.0087	0.0077	0.0892	0.0232	0.0445	0.0282	0.0259	0.0265	0.0029	0.0437	0.0421	0.1237	0.0038	0.0471	0.0938	0.0285	0.0291	0.004	0.0021	0.0182	0.0208	0.0988	0.0407	0.0954	0.0404	0.0037
22	rs9616438	49530283	1.05	0.0578850268271129	NA	NA	0.115293849386256	0.216194353903294	0.0087	0.0077	0.0891	0.0232	0.0444	0.0282	0.026	0.0265	0.0029	0.0436	0.0422	0.1236	0.0038	0.0471	0.0936	0.0285	0.0291	0.0041	0.0022	0.0183	0.0209	0.0986	0.0409	0.0952	0.0405	0.0037
22	rs5769417	49530818	1.05	0.0578850268271129	NA	NA	0.115885567250922	0.222985403147802	0.0087	0.0077	0.0891	0.0232	0.0444	0.0283	0.026	0.0265	0.0029	0.0436	0.0422	0.1235	0.0039	0.0471	0.0935	0.0285	0.0291	0.0041	0.0022	0.0183	0.021	0.0986	0.0409	0.0952	0.0405	0.0037
22	rs11705307	49531700	1.05	0.0578850268271129	NA	NA	0.131529170374686	0.220822063965596	0.0087	0.0077	0.0891	0.0232	0.0444	0.0283	0.026	0.0265	0.003	0.0436	0.0422	0.1234	0.0039	0.0472	0.0934	0.0284	0.0291	0.0042	0.0022	0.0183	0.021	0.0986	0.0409	0.0951	0.0405	0.0038
22	rs9627870	49533337	1.05	0.0578850268271129	NA	NA	0.16495526302486	0.211918564804875	0.0088	0.0075	0.0891	0.0233	0.0444	0.0284	0.0262	0.0264	0.0031	0.0436	0.0424	0.123	0.0041	0.0472	0.0929	0.0284	0.0292	0.0043	0.0023	0.0182	0.0213	0.0981	0.0411	0.0945	0.0408	0.0039
22	rs117514024	49534383	1.05	0.0578850268271129	NA	NA	0.208352295710582	0.222985403147802	0.009	0.0073	0.0892	0.0234	0.0447	0.0285	0.0265	0.0263	0.0033	0.0436	0.0426	0.1223	0.0043	0.0471	0.0922	0.0283	0.0293	0.0045	0.0025	0.0182	0.0216	0.0978	0.0414	0.0937	0.0409	0.0041
22	rs9627875	49537845	1.05	0.0578850268271129	NA	NA	0.199643351396855	0.217482568807667	0.0091	0.0073	0.0888	0.0235	0.045	0.0286	0.0267	0.0263	0.0034	0.0436	0.0428	0.1217	0.0045	0.0471	0.0918	0.0283	0.0293	0.0047	0.0026	0.0182	0.0218	0.0972	0.0415	0.0932	0.0412	0.0043
22	rs5769424	49539530	1.05	0.0578850268271129	NA	NA	0.191487026041199	0.238097650956508	0.0092	0.0073	0.0888	0.0235	0.0451	0.0286	0.0267	0.0263	0.0034	0.0435	0.0428	0.1217	0.0045	0.0471	0.0917	0.0283	0.0292	0.0047	0.0026	0.0182	0.0218	0.0972	0.0416	0.093	0.0413	0.0043
22	rs73185558	49540575	1.05	0.0578850268271129	NA	NA	0.219935019649496	0.397828169227205	0.0092	0.0073	0.0887	0.0235	0.0452	0.0286	0.0267	0.0263	0.0034	0.0435	0.0428	0.1216	0.0045	0.0471	0.0917	0.0283	0.0293	0.0047	0.0027	0.0182	0.0219	0.0971	0.0416	0.0929	0.0413	0.0043
22	rs73185564	49542028	1.05	0.0578850268271129	NA	NA	0.235868628474484	0.431084790904882	0.0092	0.0074	0.0885	0.0235	0.0453	0.0286	0.0268	0.0263	0.0035	0.0436	0.0428	0.1214	0.0045	0.0472	0.0916	0.0283	0.0293	0.0047	0.0027	0.0182	0.0219	0.097	0.0415	0.0928	0.0413	0.0044
22	rs5769941	49542221	1.05	0.0578850268271129	NA	NA	0.240121447911111	0.464641543498737	0.0092	0.0074	0.0885	0.0235	0.0453	0.0286	0.0268	0.0263	0.0035	0.0435	0.0427	0.1214	0.0045	0.0471	0.0916	0.0283	0.0293	0.0048	0.0027	0.0182	0.0219	0.097	0.0415	0.0928	0.0413	0.0044
22	rs55777739	49549375	1.05	0.0578850268271129	NA	NA	0.326074861621021	0.397699195152455	0.0093	0.0074	0.0877	0.0239	0.0454	0.0289	0.0272	0.0263	0.0036	0.0435	0.0427	0.1205	0.0047	0.0467	0.0909	0.0284	0.0293	0.005	0.0029	0.0182	0.0224	0.0968	0.0416	0.0922	0.0415	0.0045
22	rs117208217	49550701	1.04	0.0702833737600549	NA	NA	0.292246480046562	0.432271666213105	0.0094	0.0075	0.0872	0.0242	0.0454	0.029	0.0274	0.0262	0.0037	0.0435	0.0427	0.12	0.0048	0.0466	0.0905	0.0285	0.0294	0.0052	0.003	0.0183	0.0227	0.0966	0.0417	0.0918	0.0417	0.0046
22	rs5769963	49552222	1.04	0.0702833737600549	NA	NA	0.246294680382162	0.407793553039966	0.0094	0.0076	0.0866	0.0244	0.0456	0.0292	0.0276	0.0262	0.0039	0.0434	0.0427	0.1194	0.005	0.0465	0.09	0.0286	0.0294	0.0054	0.0032	0.0183	0.0231	0.0965	0.0417	0.0914	0.0419	0.0047
22	rs73187517	49553568	1.03	0.0846525390220556	NA	NA	0.260431545798739	0.396538947424643	0.0095	0.0077	0.0857	0.0248	0.0458	0.0294	0.0279	0.0261	0.004	0.0434	0.0425	0.1186	0.0051	0.046	0.0893	0.0286	0.0294	0.0057	0.0034	0.0184	0.0239	0.0969	0.0416	0.091	0.042	0.0048
22	rs9616469	49555287	1	0.141401729381863	NA	NA	0.228034041345297	0.459404968286183	0.0095	0.0077	0.0842	0.0257	0.0464	0.0298	0.0288	0.0255	0.0042	0.0432	0.0418	0.117	0.0053	0.0446	0.0886	0.0286	0.0295	0.0062	0.004	0.0188	0.0258	0.0981	0.0411	0.0897	0.0424	0.0051
22	rs73187523	49556117	0.98	0.192372589028169	NA	NA	0.313135248946689	0.419264540475035	0.0096	0.0077	0.0839	0.0261	0.0468	0.0298	0.0291	0.0252	0.0043	0.043	0.0412	0.1153	0.0054	0.0439	0.0896	0.0285	0.0293	0.0065	0.0044	0.0189	0.0263	0.0989	0.0411	0.0887	0.0428	0.0052
22	rs79483122	49557359	0.92	0.422441555019286	NA	NA	0.39417978379421	0.503781602774668	0.0096	0.0077	0.0826	0.0267	0.048	0.0298	0.0294	0.0248	0.0043	0.0429	0.0405	0.1117	0.0056	0.0431	0.0907	0.0284	0.0288	0.0069	0.0049	0.0194	0.0274	0.1007	0.0407	0.0874	0.0438	0.0055
22	rs5769975	49557457	0.92	0.422441555019286	NA	NA	0.29008966884969	0.478003578506947	0.0096	0.0077	0.0825	0.0266	0.0483	0.0298	0.0295	0.0248	0.0043	0.0428	0.0407	0.1116	0.0057	0.0431	0.0906	0.0284	0.0288	0.0069	0.0049	0.0194	0.0273	0.1011	0.0405	0.0872	0.044	0.0055
22	rs191066568	49557554	0.92	0.422441555019286	NA	NA	0.32683857428343	0.442461577657479	0.0096	0.0078	0.0827	0.0265	0.0484	0.0296	0.0294	0.0246	0.0043	0.0428	0.0407	0.1112	0.0056	0.0431	0.0907	0.0283	0.0287	0.0069	0.0049	0.0193	0.0273	0.1014	0.0403	0.0874	0.0442	0.0054
22	rs9968028	49557996	0.9	0.528487958927512	NA	NA	0.345132537550096	0.368852358568281	0.0095	0.0077	0.0833	0.0262	0.049	0.0294	0.0293	0.0243	0.0042	0.0426	0.0407	0.1101	0.0056	0.0428	0.0918	0.0279	0.0282	0.0069	0.0049	0.0188	0.0268	0.1042	0.0397	0.0881	0.0443	0.0052
22	rs73889908	49558617	0.87	0.718142804220985	NA	NA	0.327909340465364	0.2738667369774	0.0094	0.0077	0.0842	0.0258	0.0493	0.029	0.0292	0.0239	0.004	0.0423	0.0408	0.1086	0.0055	0.0418	0.0938	0.0273	0.0276	0.0069	0.0049	0.0181	0.0262	0.1081	0.039	0.0891	0.0443	0.005
22	rs9616470	49558756	0.87	0.718142804220985	NA	NA	0.371849342699844	0.25138209803717	0.0094	0.0076	0.0842	0.0257	0.0494	0.0288	0.0291	0.0239	0.004	0.0423	0.0409	0.1082	0.0054	0.0417	0.094	0.0272	0.0275	0.0071	0.0049	0.0182	0.0263	0.1088	0.0389	0.0892	0.0445	0.0049
22	rs80078075	49559827	0.85	0.865999623192944	NA	NA	0.489248414960898	0.190971810947648	0.0093	0.0076	0.0847	0.0252	0.0497	0.0281	0.0288	0.0238	0.0038	0.0423	0.0413	0.1069	0.0053	0.0414	0.0951	0.0265	0.0269	0.0071	0.005	0.0182	0.0266	0.111	0.0387	0.0896	0.045	0.0047
22	rs8142246	49560321	0.85	0.865999623192944	NA	NA	0.493625905486199	0.173060705414726	0.0093	0.0076	0.0847	0.0252	0.0497	0.0281	0.0288	0.0238	0.0038	0.0423	0.0414	0.1069	0.0053	0.0414	0.0951	0.0265	0.0269	0.0071	0.005	0.0182	0.0266	0.1111	0.0387	0.0897	0.045	0.0047
22	rs5769981	49562666	0.85	0.865999623192944	NA	NA	0.479622454289928	0.155006416924415	0.0093	0.0076	0.0847	0.0251	0.0497	0.028	0.0287	0.0238	0.0038	0.0424	0.0413	0.1067	0.0053	0.0416	0.0957	0.0264	0.0267	0.0071	0.0049	0.0182	0.0266	0.1111	0.0386	0.0897	0.0452	0.0046
22	rs117896431	49564068	0.85	0.865999623192944	NA	NA	0.482221636736226	0.152716186488065	0.0092	0.0076	0.0847	0.0251	0.0497	0.0279	0.0286	0.0238	0.0037	0.0424	0.0413	0.1063	0.0053	0.0416	0.0958	0.0264	0.0267	0.0071	0.0049	0.0182	0.0266	0.1113	0.0387	0.0899	0.0453	0.0046
22	rs73187536	49565037	0.85	0.865999623192944	NA	NA	0.480673684472972	0.146293899622087	0.0091	0.0077	0.0846	0.0251	0.0497	0.0279	0.0286	0.0238	0.0037	0.0424	0.0413	0.1062	0.0053	0.0416	0.0959	0.0264	0.0267	0.0071	0.0049	0.0182	0.0265	0.1113	0.0387	0.09	0.0454	0.0046
22	rs34540191	49565879	0.85	0.865999623192944	NA	NA	0.472172434270947	0.146950423744649	0.0091	0.0077	0.0846	0.0251	0.0497	0.0279	0.0286	0.0238	0.0037	0.0423	0.0414	0.1061	0.0053	0.0416	0.0959	0.0264	0.0267	0.0071	0.0049	0.0182	0.0265	0.1114	0.0387	0.0902	0.0454	0.0045
22	rs7291555	49568201	0.85	0.865999623192944	NA	NA	0.487128995424228	0.135024392327929	0.009	0.0077	0.0846	0.0251	0.0497	0.0278	0.0285	0.0239	0.0036	0.0424	0.0415	0.1058	0.0052	0.0416	0.096	0.0265	0.0266	0.007	0.0048	0.0182	0.0265	0.1117	0.0387	0.0904	0.0455	0.0045
22	rs117886621	49568551	0.85	0.865999623192944	NA	NA	0.490747150130706	0.13484240717599	0.0089	0.0076	0.0846	0.0251	0.0497	0.0278	0.0285	0.0239	0.0036	0.0423	0.0415	0.1058	0.0052	0.0416	0.096	0.0265	0.0266	0.0071	0.0048	0.0182	0.0265	0.1117	0.0387	0.0905	0.0455	0.0044
22	rs17825611	49568753	0.85	0.865999623192944	NA	NA	0.490809645430245	0.134296993550187	0.0089	0.0076	0.0845	0.0251	0.0497	0.0278	0.0285	0.0239	0.0037	0.0424	0.0415	0.1057	0.0052	0.0416	0.096	0.0265	0.0266	0.0071	0.0048	0.0182	0.0265	0.1117	0.0387	0.0905	0.0455	0.0044
22	rs5769985	49570399	0.85	0.865999623192944	NA	NA	0.491872652795999	0.128262199424977	0.0089	0.0076	0.0846	0.0251	0.0497	0.0277	0.0285	0.024	0.0036	0.0424	0.0416	0.1056	0.0052	0.0416	0.0959	0.0264	0.0266	0.007	0.0048	0.0182	0.0265	0.1119	0.0387	0.0906	0.0457	0.0044
22	rs9627888	49572024	0.84	0.946582027722497	NA	NA	0.516178399222255	0.120755675245062	0.0089	0.0076	0.0846	0.0251	0.0497	0.0276	0.0284	0.0241	0.0035	0.0425	0.0417	0.1055	0.0052	0.0416	0.0959	0.0264	0.0266	0.007	0.0048	0.0182	0.0265	0.112	0.0387	0.0907	0.0458	0.0043
22	rs113863511	49573360	0.84	0.946582027722497	NA	NA	0.520605279288746	0.120319413142363	0.0088	0.0076	0.0846	0.0252	0.0498	0.0275	0.0285	0.0241	0.0035	0.0425	0.0418	0.1054	0.0051	0.0416	0.0957	0.0265	0.0266	0.0069	0.0047	0.0183	0.0265	0.1121	0.0387	0.0907	0.046	0.0042
22	rs78974176	49573417	0.84	0.946582027722497	NA	NA	0.519962585745794	0.118753801228155	0.0088	0.0076	0.0845	0.0252	0.0498	0.0275	0.0285	0.0241	0.0034	0.0425	0.0419	0.1054	0.0051	0.0416	0.0957	0.0265	0.0266	0.0069	0.0047	0.0183	0.0265	0.1122	0.0387	0.0907	0.046	0.0042
22	rs2318942	49573505	0.84	0.946582027722497	NA	NA	0.533083212296874	0.121717540686718	0.0088	0.0076	0.0845	0.0252	0.0498	0.0275	0.0285	0.0241	0.0034	0.0426	0.0419	0.1054	0.0051	0.0416	0.0957	0.0265	0.0266	0.0069	0.0047	0.0183	0.0265	0.1123	0.0387	0.0907	0.046	0.0042
22	rs2318943	49574509	0.84	0.946582027722497	NA	NA	0.493124669339981	0.1161617008798	0.0088	0.0076	0.0845	0.0251	0.0498	0.0274	0.0285	0.0242	0.0034	0.0426	0.0419	0.1054	0.0052	0.0416	0.0957	0.0265	0.0266	0.0068	0.0047	0.0183	0.0264	0.1124	0.0387	0.0907	0.0461	0.0042
22	rs12628203	49575024	0.84	0.946582027722497	NA	NA	0.495570512432103	0.114531273468107	0.0088	0.0076	0.0845	0.0251	0.0498	0.0274	0.0284	0.0242	0.0034	0.0426	0.0419	0.1053	0.0052	0.0417	0.0957	0.0265	0.0265	0.0068	0.0048	0.0183	0.0264	0.1124	0.0387	0.0908	0.0461	0.0042
22	rs73889940	49578486	0.84	0.946582027722497	NA	NA	0.534189026991434	0.103943731717175	0.0088	0.0076	0.0841	0.0249	0.0499	0.027	0.0284	0.0244	0.0034	0.0428	0.0418	0.1048	0.0051	0.0417	0.0959	0.0265	0.0262	0.0068	0.0048	0.0182	0.0264	0.1129	0.0387	0.091	0.0463	0.0042
22	rs5769446	49579141	0.84	0.946582027722497	NA	NA	0.605052761621817	0.0999341173109123	0.0088	0.0077	0.084	0.0248	0.0499	0.0269	0.0283	0.0245	0.0034	0.0429	0.0418	0.1045	0.0051	0.0417	0.096	0.0265	0.0261	0.0069	0.0048	0.0181	0.0265	0.1132	0.0388	0.0911	0.0465	0.0043
22	rs9616484	49580069	0.83	1.03168894651748	NA	NA	0.616762354477781	0.0899101185383723	0.0087	0.0078	0.0838	0.0246	0.0501	0.0266	0.0282	0.0247	0.0034	0.0431	0.0421	0.1041	0.0051	0.0417	0.096	0.0264	0.0259	0.0068	0.0047	0.0181	0.0265	0.1135	0.0389	0.091	0.0468	0.0043
22	rs73171128	49585044	0.83	1.03168894651748	NA	NA	0.610652166067917	0.0770648527053076	0.0087	0.008	0.0839	0.0243	0.0501	0.0264	0.0279	0.0248	0.0034	0.0432	0.0422	0.1034	0.0051	0.042	0.0961	0.0261	0.0256	0.0066	0.0047	0.018	0.0265	0.1146	0.039	0.0908	0.0473	0.0044
22	rs2027840	49585153	0.83	1.03168894651748	NA	NA	0.616484012390349	0.0775045018373055	0.0087	0.008	0.0839	0.0244	0.0501	0.0264	0.0279	0.0248	0.0034	0.0433	0.0422	0.1034	0.0051	0.042	0.0961	0.026	0.0256	0.0066	0.0047	0.018	0.0265	0.1145	0.039	0.0908	0.0473	0.0044
22	rs17825726	49587368	0.83	1.03168894651748	NA	NA	0.564320857620395	0.0743763684707325	0.0087	0.008	0.0838	0.0243	0.0503	0.0262	0.0278	0.0248	0.0033	0.0433	0.0423	0.1036	0.0051	0.0421	0.0961	0.0259	0.0256	0.0066	0.0047	0.018	0.0265	0.1146	0.0391	0.0906	0.0474	0.0043
22	rs111819340	49590045	0.83	1.03168894651748	NA	NA	0.542681107792137	0.0770648527053076	0.0087	0.0081	0.0837	0.0243	0.0503	0.0261	0.0277	0.0248	0.0032	0.0434	0.0424	0.1036	0.005	0.0422	0.0962	0.0258	0.0255	0.0065	0.0046	0.0181	0.0265	0.1148	0.0392	0.0905	0.0474	0.0043
22	rs9616490	49590406	0.83	1.03168894651748	NA	NA	0.544518455046228	0.0740880721507569	0.0087	0.0081	0.0837	0.0243	0.0504	0.026	0.0277	0.0248	0.0032	0.0435	0.0424	0.1036	0.005	0.0422	0.0963	0.0258	0.0255	0.0065	0.0046	0.0181	0.0265	0.1148	0.0392	0.0904	0.0474	0.0043
22	rs739079	49591443	0.83	1.03168894651748	NA	NA	0.528606064069188	0.0854381458425069	0.0086	0.0081	0.0837	0.0243	0.0504	0.0261	0.0276	0.0248	0.0031	0.0437	0.0426	0.1037	0.005	0.0423	0.0964	0.0256	0.0254	0.0063	0.0045	0.018	0.0264	0.1148	0.0393	0.0902	0.0475	0.0042
22	rs12628677	49592595	0.82	1.12138066584829	NA	NA	0.244198306248726	0.0472149463288111	0.0082	0.0081	0.0855	0.0222	0.0497	0.0241	0.0256	0.0254	0.0027	0.0457	0.0432	0.1051	0.0047	0.042	0.0985	0.0244	0.0242	0.005	0.004	0.0177	0.0248	0.1177	0.0387	0.0922	0.0495	0.0038
22	rs1880007	49593761	0.8	1.31473769560416	NA	NA	0.189856335291616	0.147514002725203	0.0077	0.0081	0.0873	0.0208	0.0485	0.0228	0.0241	0.0254	0.0025	0.047	0.0437	0.1064	0.0045	0.0414	0.101	0.0233	0.0233	0.0041	0.0034	0.0177	0.0239	0.1201	0.038	0.0938	0.0507	0.0035
22	rs737833	49594252	0.8	1.31473769560416	NA	NA	0.201673570270599	0.104769529533759	0.0077	0.0081	0.0874	0.0208	0.0486	0.0228	0.0241	0.0254	0.0025	0.047	0.0437	0.1065	0.0045	0.0414	0.1011	0.0233	0.0233	0.0041	0.0034	0.0177	0.0239	0.1201	0.038	0.0938	0.0507	0.0035
22	rs1894490	49594779	0.8	1.31473769560416	NA	NA	0.23424738462141	0.0701710063148475	0.0077	0.0081	0.0878	0.0208	0.0485	0.0227	0.0241	0.0253	0.0025	0.0472	0.044	0.1065	0.0045	0.0413	0.101	0.0233	0.0233	0.0041	0.0034	0.0177	0.0238	0.12	0.0379	0.0937	0.0507	0.0035
22	rs2858584	49595020	0.8	1.31473769560416	NA	NA	0.277188061031167	0.0683500996985471	0.0077	0.0081	0.0878	0.0207	0.0485	0.0227	0.0241	0.0253	0.0025	0.0472	0.044	0.1065	0.0045	0.0416	0.1009	0.0231	0.0233	0.0041	0.0036	0.0177	0.0238	0.12	0.0378	0.0936	0.0507	0.0035
22	rs2858589	49598945	0.79	1.41850260412024	NA	NA	0.254466500407628	0.0833121191099893	0.0077	0.0081	0.0883	0.0205	0.0483	0.0224	0.0238	0.0255	0.0025	0.0474	0.0438	0.1066	0.0045	0.0419	0.1012	0.0228	0.0232	0.0039	0.0035	0.0177	0.0237	0.12	0.0375	0.0942	0.0507	0.0035
22	rs74987819	49599953	0.79	1.41850260412024	NA	NA	0.252021784109093	0.0772845495125372	0.0077	0.0081	0.0884	0.0205	0.0483	0.0223	0.0237	0.0256	0.0025	0.0474	0.0437	0.1066	0.0046	0.042	0.1013	0.0227	0.0231	0.0038	0.0035	0.0176	0.0236	0.12	0.0373	0.0945	0.0508	0.0035
22	rs1076919	49603484	0.79	1.41850260412024	NA	NA	0.250561148131598	0.0820318751212561	0.0077	0.0081	0.0884	0.0205	0.0483	0.0222	0.0237	0.0257	0.0024	0.0474	0.0437	0.1067	0.0046	0.042	0.1012	0.0227	0.0232	0.0038	0.0035	0.0177	0.0236	0.1201	0.0372	0.0946	0.0508	0.0035
22	rs2688170	49611272	0.79	1.41850260412024	NA	NA	0.254110103640912	0.0760429869509714	0.0077	0.0081	0.0885	0.0204	0.0483	0.0221	0.0236	0.0257	0.0024	0.0475	0.0437	0.1068	0.0046	0.042	0.1012	0.0227	0.0232	0.0038	0.0035	0.0177	0.0235	0.1201	0.0371	0.0948	0.0508	0.0035
22	rs9306522	49613664	0.79	1.41850260412024	NA	NA	0.257820984631275	0.0846763759828098	0.0077	0.0081	0.0886	0.0203	0.0483	0.0221	0.0237	0.0257	0.0024	0.0475	0.0437	0.1068	0.0046	0.042	0.1012	0.0227	0.0233	0.0038	0.0035	0.0177	0.0235	0.1201	0.0371	0.0948	0.0508	0.0035
22	rs117398593	49615418	0.79	1.41850260412024	NA	NA	0.25952973475207	0.0814321838693286	0.0077	0.0081	0.0886	0.0203	0.0482	0.0221	0.0236	0.0257	0.0024	0.0475	0.0437	0.1068	0.0046	0.042	0.1012	0.0227	0.0233	0.0037	0.0035	0.0176	0.0235	0.1201	0.0372	0.0948	0.0508	0.0035
22	rs9616269	49615673	0.79	1.41850260412024	NA	NA	0.257013722815102	0.0812077591975506	0.0077	0.0081	0.0886	0.0203	0.0483	0.0221	0.0236	0.0257	0.0024	0.0475	0.0437	0.1068	0.0046	0.042	0.1012	0.0227	0.0233	0.0038	0.0035	0.0177	0.0235	0.12	0.0372	0.0948	0.0508	0.0035
22	rs2858612	49623181	0.79	1.41850260412024	NA	NA	0.248664869327717	0.0543280933786808	0.0077	0.0082	0.0885	0.0203	0.0483	0.022	0.0235	0.0257	0.0025	0.0476	0.0437	0.1069	0.0047	0.0421	0.1011	0.0225	0.0232	0.0039	0.0035	0.0176	0.0234	0.1198	0.0372	0.0949	0.0509	0.0036
22	rs6009556	49625070	0.79	1.41850260412024	NA	NA	0.208990979540589	0.0696788039230055	0.0078	0.0083	0.0883	0.0201	0.0484	0.022	0.0233	0.0257	0.0026	0.0477	0.0439	0.1068	0.0047	0.0422	0.1009	0.0223	0.0231	0.004	0.0036	0.0177	0.0234	0.1197	0.0371	0.0949	0.0511	0.0038
22	rs5770120	49637770	0.78	1.52705211888891	NA	NA	0.258090378539983	0.0416065213949359	0.008	0.0087	0.0876	0.0194	0.0488	0.0215	0.0228	0.0254	0.0031	0.0484	0.0443	0.1058	0.0051	0.0427	0.1007	0.0219	0.0228	0.0048	0.0037	0.0177	0.0236	0.1194	0.0364	0.0949	0.0518	0.0045
22	rs2858631	49640785	0.77	1.64042737944352	NA	NA	0.349707644983065	0.0256037211867234	0.008	0.0089	0.087	0.0193	0.0485	0.0217	0.0228	0.0254	0.0035	0.0483	0.0445	0.1047	0.0053	0.0431	0.1004	0.0218	0.0228	0.0052	0.0039	0.0176	0.024	0.1195	0.0361	0.0948	0.0517	0.005
22	rs73173120	49642262	0.77	1.64042737944352	NA	NA	0.375014547751223	0.0253795931378097	0.008	0.0089	0.0869	0.0193	0.0486	0.0217	0.0227	0.0255	0.0035	0.0483	0.0446	0.1046	0.0053	0.0431	0.1002	0.0218	0.0228	0.0053	0.004	0.0176	0.0241	0.1195	0.0362	0.0946	0.0517	0.0051
22	rs111546256	49642406	0.77	1.64042737944352	NA	NA	0.378577994203699	0.0250229323162157	0.008	0.0089	0.0869	0.0193	0.0486	0.0217	0.0227	0.0255	0.0035	0.0483	0.0446	0.1046	0.0053	0.0431	0.1002	0.0218	0.0228	0.0053	0.004	0.0176	0.0241	0.1195	0.0362	0.0945	0.0517	0.0051
22	rs7289031	49643618	0.77	1.64042737944352	NA	NA	0.437666521594408	0.0252455647325569	0.0081	0.0089	0.0868	0.0192	0.0487	0.0216	0.0227	0.0256	0.0035	0.0484	0.0446	0.1045	0.0053	0.0431	0.1001	0.0217	0.0228	0.0053	0.004	0.0176	0.0241	0.1195	0.0362	0.0945	0.0518	0.0051
22	rs2858638	49648936	0.77	1.64042737944352	NA	NA	0.417167128747933	0.0296999361896832	0.0081	0.0089	0.0867	0.0192	0.0489	0.0216	0.0225	0.0256	0.0036	0.0484	0.0448	0.1045	0.0054	0.0432	0.1	0.0215	0.0226	0.0053	0.004	0.0175	0.0242	0.1195	0.0362	0.0946	0.0518	0.0052
22	rs2858639	49649724	0.77	1.64042737944352	NA	NA	0.405022985507764	0.0304264771857121	0.0081	0.0089	0.0867	0.0192	0.0489	0.0216	0.0225	0.0256	0.0036	0.0484	0.0448	0.1045	0.0054	0.0432	0.1001	0.0215	0.0226	0.0053	0.004	0.0175	0.0242	0.1195	0.0362	0.0946	0.0518	0.0052
22	rs9616534	49650418	0.77	1.64042737944352	NA	NA	0.385201648638523	0.0336686125553273	0.0081	0.0089	0.0867	0.0192	0.049	0.0216	0.0225	0.0256	0.0036	0.0484	0.0448	0.1045	0.0054	0.0432	0.1001	0.0215	0.0226	0.0053	0.004	0.0175	0.0242	0.1194	0.0362	0.0947	0.0518	0.0052
22	rs7288983	49650863	0.77	1.64042737944352	NA	NA	0.371903799342641	0.0346965539143187	0.008	0.0089	0.0867	0.0191	0.049	0.0216	0.0225	0.0256	0.0036	0.0484	0.0448	0.1046	0.0053	0.0431	0.1001	0.0215	0.0226	0.0054	0.0039	0.0175	0.0242	0.1194	0.0362	0.0948	0.0519	0.0052
22	rs6009568	49651708	0.77	1.64042737944352	NA	NA	0.308076010468285	0.0440538632783374	0.008	0.0089	0.0867	0.0191	0.049	0.0216	0.0224	0.0255	0.0036	0.0484	0.0448	0.1046	0.0053	0.0431	0.1001	0.0214	0.0225	0.0054	0.0039	0.0175	0.0243	0.1191	0.0363	0.0949	0.052	0.0052
22	rs8137734	49654459	0.77	1.64042737944352	NA	NA	0.258359925745596	0.0478707019911049	0.0079	0.009	0.0869	0.0188	0.0489	0.0213	0.0222	0.0257	0.0037	0.0485	0.0451	0.1047	0.0054	0.0432	0.1003	0.0213	0.0223	0.0054	0.0038	0.0177	0.0243	0.1183	0.0363	0.0949	0.0523	0.0052
22	rs2858646	49656816	0.76	1.75866654162818	NA	NA	0.304383734558376	0.0626047830630226	0.0078	0.0095	0.0864	0.0187	0.0484	0.0211	0.0219	0.0265	0.0039	0.0491	0.0459	0.1048	0.0054	0.0439	0.0999	0.0209	0.022	0.0053	0.0038	0.0183	0.0246	0.1163	0.0358	0.0944	0.0532	0.0054
22	rs6009575	49657976	0.76	1.75866654162818	NA	NA	0.272494776224492	0.0992043511322446	0.0077	0.0097	0.0854	0.0185	0.0483	0.0206	0.0215	0.0273	0.0039	0.0493	0.0464	0.1051	0.0055	0.0448	0.0998	0.0206	0.0219	0.0053	0.0037	0.0186	0.0249	0.1145	0.0358	0.0945	0.0539	0.0055
22	rs8139745	49658337	0.76	1.75866654162818	NA	NA	0.295860097494514	0.108600609017041	0.0076	0.0098	0.0851	0.0184	0.0483	0.0205	0.0214	0.0276	0.0039	0.0494	0.0466	0.1052	0.0055	0.0451	0.0998	0.0204	0.0218	0.0053	0.0037	0.0187	0.025	0.114	0.0358	0.0946	0.0541	0.0056
22	rs8139089	49658926	0.76	1.75866654162818	NA	NA	0.309955744348692	0.144423980149105	0.0077	0.01	0.0845	0.0183	0.0488	0.0202	0.0212	0.0278	0.004	0.0493	0.047	0.1049	0.0056	0.0454	0.0995	0.0202	0.0218	0.0053	0.0038	0.0189	0.0253	0.1126	0.0361	0.0947	0.0547	0.0056
22	rs2177319	49659604	0.76	1.75866654162818	NA	NA	0.434245536966653	0.198324034213536	0.0078	0.0102	0.0835	0.0181	0.0491	0.02	0.0212	0.0283	0.004	0.0491	0.0472	0.1048	0.0057	0.046	0.099	0.0199	0.0217	0.0054	0.0038	0.0193	0.0261	0.1115	0.0362	0.0947	0.0554	0.0057
22	rs75168966	49659772	0.76	1.75866654162818	NA	NA	0.395133883054444	0.228860641011915	0.0078	0.0102	0.083	0.0179	0.0493	0.0199	0.0212	0.0284	0.004	0.0491	0.0474	0.1047	0.0057	0.046	0.0989	0.0198	0.0216	0.0053	0.0038	0.0194	0.0266	0.1108	0.0361	0.0948	0.0559	0.0057
22	rs2858649	49660492	0.76	1.75866654162818	NA	NA	0.437075750124292	0.32043950100801	0.0079	0.0104	0.0809	0.0177	0.0503	0.0199	0.0212	0.0291	0.0039	0.0485	0.0478	0.1056	0.0056	0.0466	0.0987	0.0196	0.0216	0.0053	0.0037	0.0195	0.0266	0.1086	0.0363	0.0951	0.0571	0.0058
22	rs62220567	49661169	0.76	1.75866654162818	NA	NA	0.451482822382486	0.399505879599629	0.008	0.0105	0.0798	0.0178	0.051	0.0202	0.0211	0.029	0.0037	0.0484	0.0481	0.1064	0.0054	0.047	0.0981	0.0195	0.0218	0.0051	0.0035	0.0195	0.0268	0.108	0.0361	0.0964	0.0571	0.0058
22	rs5770154	49662549	0.78	1.52705211888891	NA	NA	0.394516391915039	0.227659807517001	0.0081	0.0108	0.0799	0.0185	0.0521	0.0214	0.0221	0.0295	0.0037	0.0482	0.0477	0.107	0.0054	0.0459	0.0969	0.0202	0.0223	0.0045	0.0033	0.0195	0.0271	0.1074	0.035	0.097	0.054	0.0059
22	rs5770155	49662955	0.78	1.52705211888891	NA	NA	0.512152225889365	0.218773296089836	0.0081	0.0109	0.08	0.0186	0.0522	0.0217	0.0224	0.0295	0.0036	0.0482	0.0477	0.107	0.0054	0.0457	0.0967	0.0204	0.0224	0.0044	0.0032	0.0195	0.0271	0.1075	0.0349	0.097	0.0535	0.0059
22	rs56041766	49663540	0.78	1.52705211888891	NA	NA	0.519512925377409	0.239759453700918	0.0081	0.0109	0.0799	0.0187	0.0523	0.0217	0.0226	0.0295	0.0037	0.0483	0.0479	0.1073	0.0054	0.0457	0.0964	0.0206	0.0224	0.0044	0.0031	0.0195	0.0272	0.1072	0.0349	0.0969	0.0532	0.0059
22	rs1880009	49665841	0.79	1.41850260412024	NA	NA	0.618224596513542	0.227550742548961	0.0081	0.011	0.08	0.0186	0.0526	0.0221	0.0228	0.0294	0.0036	0.0485	0.0483	0.1077	0.0053	0.0457	0.0959	0.0207	0.0225	0.0042	0.003	0.0195	0.0272	0.1067	0.0347	0.0968	0.0527	0.0059
22	rs34465665	49667016	0.79	1.41850260412024	NA	NA	0.636742201802512	0.223744197961251	0.0081	0.0111	0.0798	0.0187	0.0525	0.0222	0.0229	0.0295	0.0036	0.0489	0.0485	0.1075	0.0052	0.0455	0.0955	0.021	0.0225	0.004	0.0029	0.0197	0.0273	0.1068	0.0347	0.0965	0.0524	0.0059
22	rs7288663	49668137	0.79	1.41850260412024	NA	NA	0.79037787679495	0.230939624699102	0.008	0.0112	0.0797	0.0188	0.0526	0.0223	0.0229	0.0297	0.0036	0.0492	0.0486	0.1073	0.0051	0.0454	0.0952	0.0212	0.0226	0.0039	0.0029	0.0199	0.0274	0.1067	0.0347	0.0964	0.0522	0.0059
22	rs916239	49669743	0.79	1.41850260412024	NA	NA	0.930880338981168	0.278039810743742	0.008	0.0113	0.0797	0.0188	0.0525	0.0224	0.023	0.0297	0.0037	0.0492	0.0487	0.1071	0.0051	0.0455	0.0951	0.0213	0.0226	0.0039	0.0029	0.0201	0.0274	0.1066	0.0348	0.0964	0.0521	0.006
22	rs9616288	49669925	0.79	1.41850260412024	NA	NA	0.92015672466797	0.275255600239496	0.008	0.0113	0.0798	0.0188	0.0526	0.0224	0.023	0.0297	0.0036	0.0491	0.0487	0.107	0.0051	0.0455	0.0952	0.0213	0.0226	0.0039	0.0029	0.02	0.0275	0.1066	0.0348	0.0964	0.0521	0.0059
22	rs11704219	49671484	0.79	1.41850260412024	NA	NA	0.81802434687443	0.248123604624447	0.008	0.0113	0.0799	0.0188	0.0525	0.0225	0.0229	0.0297	0.0036	0.0491	0.0487	0.107	0.0051	0.0457	0.0951	0.0213	0.0225	0.0039	0.0029	0.0201	0.0275	0.1064	0.0349	0.0962	0.052	0.0059
22	rs2858537	49676835	0.79	1.41850260412024	NA	NA	1.07843270530103	0.323596878928943	0.008	0.0114	0.0804	0.0186	0.0533	0.0235	0.023	0.0298	0.0037	0.049	0.0498	0.1071	0.0048	0.0456	0.0939	0.0223	0.0224	0.0035	0.0028	0.0201	0.028	0.1048	0.0348	0.0953	0.0517	0.0059
22	rs62220604	49677464	0.79	1.41850260412024	NA	NA	1.14515451774647	0.343348208141248	0.008	0.0114	0.081	0.0185	0.0537	0.0237	0.0231	0.0299	0.0036	0.049	0.0498	0.1071	0.0047	0.0455	0.0935	0.0226	0.0225	0.0035	0.0028	0.02	0.028	0.1045	0.0348	0.0952	0.0516	0.0058
22	rs11705264	49678845	0.8	1.31473769560416	NA	NA	1.15586754498863	0.333368589357031	0.0079	0.0114	0.0809	0.0185	0.0542	0.0239	0.0231	0.03	0.0034	0.0491	0.0499	0.1072	0.0046	0.0453	0.0934	0.0229	0.0224	0.0034	0.0027	0.0198	0.0281	0.1043	0.0348	0.0951	0.0515	0.0057
22	rs2858540	49678925	0.8	1.31473769560416	NA	NA	1.17063901288936	0.339272138323189	0.0079	0.0114	0.0808	0.0185	0.0543	0.0239	0.0232	0.0301	0.0034	0.049	0.0499	0.1072	0.0046	0.0453	0.0934	0.0229	0.0224	0.0034	0.0027	0.0198	0.0281	0.1042	0.0348	0.0951	0.0516	0.0057
22	rs117802941	49679865	0.8	1.31473769560416	NA	NA	1.13945094744143	0.327251290698633	0.0079	0.0112	0.0807	0.0186	0.0545	0.0241	0.0233	0.0301	0.0033	0.0492	0.0501	0.1071	0.0046	0.0451	0.0933	0.023	0.0224	0.0034	0.0027	0.0198	0.0281	0.1042	0.0348	0.0953	0.0512	0.0057
22	rs9616549	49680263	0.8	1.31473769560416	NA	NA	1.23988081790936	0.35154228611399	0.0079	0.0113	0.0806	0.0186	0.0546	0.0242	0.0233	0.0301	0.0033	0.0493	0.0502	0.107	0.0046	0.045	0.0933	0.0229	0.0224	0.0034	0.0027	0.0198	0.0281	0.1042	0.0347	0.0954	0.0512	0.0056
22	rs2688098	49682956	0.8	1.31473769560416	NA	NA	1.10734383060969	0.324813677246017	0.0078	0.0112	0.0812	0.0185	0.0548	0.0246	0.0233	0.03	0.0033	0.0497	0.0505	0.1073	0.0046	0.0447	0.0932	0.023	0.0226	0.0035	0.0026	0.0195	0.0281	0.1035	0.0344	0.0957	0.0505	0.0054
22	rs2187753	49684580	0.8	1.31473769560416	NA	NA	1.05271890906266	0.328716419914154	0.0078	0.0112	0.0815	0.0185	0.055	0.0247	0.0232	0.03	0.0032	0.0497	0.0506	0.1073	0.0045	0.0446	0.0932	0.023	0.0229	0.0034	0.0026	0.0194	0.0282	0.1028	0.0345	0.0961	0.0503	0.0053
22	rs2688093	49686236	0.81	1.21571301420429	NA	NA	0.939730648483373	0.330305802187718	0.0079	0.0111	0.0823	0.0183	0.0554	0.0247	0.0231	0.0298	0.0032	0.0494	0.0508	0.1066	0.0045	0.0441	0.0933	0.023	0.0229	0.0035	0.0025	0.0194	0.0291	0.102	0.0345	0.0968	0.0499	0.0051
22	rs7286313	49686438	0.81	1.21571301420429	NA	NA	0.913119120084172	0.335455983647688	0.008	0.0111	0.0824	0.0183	0.0558	0.0248	0.0232	0.0297	0.0032	0.0494	0.051	0.1065	0.0045	0.0439	0.0933	0.023	0.0229	0.0035	0.0025	0.0193	0.0293	0.1016	0.0346	0.0971	0.0497	0.0049
22	rs7292252	49686549	0.81	1.21571301420429	NA	NA	0.845517960451632	0.327251290698633	0.008	0.011	0.0826	0.0183	0.0559	0.0248	0.0232	0.0295	0.0032	0.0491	0.0511	0.1065	0.0045	0.0437	0.0934	0.0229	0.0229	0.0035	0.0025	0.0193	0.0294	0.1013	0.0346	0.0974	0.0497	0.0049
22	rs13058252	49688184	0.82	1.12138066584829	NA	NA	0.82284321233459	0.281182320771671	0.0087	0.0107	0.0847	0.0176	0.0574	0.0251	0.0234	0.0286	0.0035	0.0487	0.0522	0.1065	0.004	0.0419	0.0936	0.0224	0.0228	0.0039	0.0026	0.0188	0.0293	0.0982	0.0341	0.1011	0.0495	0.0041
22	rs2858509	49689312	0.82	1.12138066584829	NA	NA	0.978963546953418	0.270864990982029	0.009	0.0106	0.0854	0.0175	0.0578	0.0253	0.0234	0.0285	0.0036	0.0487	0.0524	0.1063	0.0039	0.0415	0.0936	0.0223	0.0227	0.0041	0.0026	0.0187	0.0294	0.0972	0.034	0.1018	0.0492	0.0039
22	rs762926	49690620	0.82	1.12138066584829	NA	NA	1.00445228782885	0.226678834282372	0.0092	0.0106	0.0856	0.0176	0.0581	0.0253	0.0234	0.0282	0.0037	0.0486	0.0524	0.1066	0.0038	0.0408	0.0935	0.0222	0.0229	0.0044	0.0027	0.0185	0.0291	0.0966	0.0337	0.1031	0.0489	0.0038
22	rs78284250	49690787	0.82	1.12138066584829	NA	NA	0.996640397045658	0.222877072589511	0.0091	0.0106	0.0857	0.0176	0.0581	0.0254	0.0234	0.0282	0.0038	0.0486	0.0524	0.1066	0.0038	0.0407	0.0934	0.0223	0.0229	0.0045	0.0027	0.0185	0.0291	0.0966	0.0336	0.1032	0.0488	0.0038
22	rs9616290	49692737	0.82	1.12138066584829	NA	NA	1.18456537469916	0.153668968817247	0.0093	0.0106	0.0859	0.0178	0.0584	0.0254	0.0236	0.0279	0.0039	0.0486	0.0522	0.1071	0.0038	0.04	0.0931	0.0227	0.0232	0.005	0.0027	0.0179	0.0284	0.0961	0.033	0.1045	0.0483	0.0039
22	rs762929	49693636	0.82	1.12138066584829	NA	NA	1.16607207019543	0.150816995741665	0.0093	0.0106	0.0857	0.0178	0.0586	0.0255	0.0236	0.0278	0.004	0.0488	0.052	0.1075	0.0039	0.0397	0.0928	0.0229	0.0234	0.0052	0.0029	0.0177	0.0283	0.0955	0.0327	0.1048	0.0484	0.004
22	rs35817061	49695267	0.82	1.12138066584829	NA	NA	1.21604110234682	0.144330712889343	0.0093	0.0106	0.0855	0.0176	0.0587	0.0256	0.0235	0.028	0.004	0.0486	0.052	0.1078	0.0039	0.0396	0.0927	0.0231	0.0234	0.0052	0.003	0.0176	0.0282	0.0952	0.0325	0.1051	0.0484	0.004
22	rs6009594	49696067	0.82	1.12138066584829	NA	NA	1.30206427940571	0.136392152344179	0.0093	0.0106	0.0853	0.0175	0.0588	0.0256	0.0236	0.0282	0.0041	0.0485	0.0521	0.1083	0.004	0.0396	0.0923	0.0233	0.0234	0.0053	0.003	0.0176	0.0281	0.095	0.0323	0.1054	0.0484	0.004
22	rs2858517	49699362	0.83	1.03168894651748	NA	NA	1.19440732990325	0.118840576675322	0.0094	0.0106	0.0846	0.0172	0.0587	0.0255	0.0236	0.0283	0.0042	0.048	0.0519	0.1088	0.0041	0.0397	0.0925	0.0231	0.0235	0.0055	0.0031	0.0173	0.0281	0.095	0.0324	0.1058	0.0484	0.0041
22	rs5770223	49700272	0.83	1.03168894651748	NA	NA	1.20418854899164	0.114702484957293	0.0094	0.0107	0.0844	0.0172	0.0585	0.0255	0.0237	0.0284	0.0043	0.0479	0.0519	0.1088	0.0041	0.0398	0.0927	0.0231	0.0235	0.0056	0.0031	0.0172	0.0281	0.0949	0.0324	0.1057	0.0483	0.0041
22	rs117322830	49701946	0.83	1.03168894651748	NA	NA	1.2656881735919	0.104769529533759	0.0097	0.0108	0.0839	0.0168	0.0586	0.0254	0.0237	0.0286	0.0045	0.0477	0.0514	0.1091	0.0042	0.0396	0.0929	0.0231	0.0231	0.006	0.0033	0.0171	0.0284	0.095	0.0323	0.1055	0.0484	0.0043
22	rs73173191	49703976	0.83	1.03168894651748	NA	NA	1.36598008085084	0.106511917866313	0.01	0.0108	0.0833	0.0165	0.0586	0.0252	0.0238	0.0287	0.0047	0.0476	0.0512	0.1094	0.0044	0.0396	0.0929	0.0232	0.0228	0.0063	0.0034	0.0169	0.0286	0.0951	0.0322	0.1052	0.0485	0.0045
22	rs1467905	49704623	0.83	1.03168894651748	NA	NA	1.4798899114027	0.113165088611038	0.0101	0.0108	0.0831	0.0163	0.0586	0.0251	0.0238	0.0287	0.0048	0.0475	0.0512	0.1094	0.0044	0.0396	0.093	0.0232	0.0227	0.0064	0.0034	0.0169	0.0286	0.0951	0.0323	0.1051	0.0485	0.0046
22	rs1467907	49704647	0.83	1.03168894651748	NA	NA	1.53379127347481	0.115474138660611	0.0101	0.0108	0.0831	0.0163	0.0587	0.0251	0.0238	0.0287	0.0048	0.0476	0.0512	0.1094	0.0044	0.0396	0.0929	0.0232	0.0227	0.0064	0.0034	0.0169	0.0287	0.0951	0.0322	0.105	0.0485	0.0046
22	rs2688075	49705010	0.83	1.03168894651748	NA	NA	1.48068922313181	0.104521524556956	0.0102	0.0108	0.0829	0.0162	0.0586	0.0252	0.0238	0.0288	0.0049	0.0474	0.0511	0.1097	0.0045	0.0395	0.0929	0.0232	0.0227	0.0065	0.0035	0.0169	0.0288	0.0953	0.0321	0.1049	0.0485	0.0047
22	rs1124544	49706433	0.84	0.946582027722497	NA	NA	1.72361586328018	0.126658493928512	0.0105	0.0109	0.082	0.016	0.0587	0.0251	0.0239	0.029	0.0053	0.0468	0.0511	0.1104	0.0048	0.0392	0.0926	0.0232	0.0224	0.0072	0.0039	0.017	0.0287	0.0955	0.0319	0.104	0.0483	0.005
22	rs2319174	49708224	0.84	0.946582027722497	NA	NA	1.80552736793984	0.136026921577268	0.0107	0.011	0.0817	0.0159	0.0586	0.0251	0.024	0.0294	0.0056	0.0465	0.0511	0.1108	0.005	0.0388	0.0929	0.023	0.0223	0.0076	0.0041	0.0173	0.0287	0.0954	0.0318	0.1029	0.0481	0.0053
22	rs739049	49708613	0.84	0.946582027722497	NA	NA	1.78540643817945	0.13730679929143	0.0107	0.0111	0.0817	0.0158	0.0586	0.0251	0.024	0.0294	0.0056	0.0465	0.0512	0.1108	0.005	0.0388	0.0929	0.023	0.0223	0.0076	0.0041	0.0173	0.0287	0.0953	0.0318	0.1028	0.0481	0.0053
22	rs117275267	49712143	0.84	0.946582027722497	NA	NA	1.75940885010553	0.143492290886994	0.0107	0.0111	0.0817	0.0158	0.0586	0.025	0.024	0.0294	0.0056	0.0465	0.0511	0.1108	0.0051	0.0388	0.0929	0.0229	0.0224	0.0077	0.0041	0.0173	0.0286	0.0952	0.0317	0.1026	0.0481	0.0053
22	rs73173197	49713835	0.84	0.946582027722497	NA	NA	1.78946713985734	0.144703912858457	0.0107	0.0111	0.0818	0.0158	0.0587	0.025	0.024	0.0294	0.0056	0.0466	0.0512	0.1108	0.0051	0.0388	0.0929	0.0229	0.0225	0.0077	0.0041	0.0173	0.0286	0.0952	0.0317	0.1025	0.048	0.0053
22	rs848767	49718065	0.85	0.865999623192944	NA	NA	2.1605365138137	0.366959417921597	0.0116	0.0113	0.0808	0.0155	0.0589	0.0248	0.0242	0.0291	0.0064	0.0463	0.0504	0.1102	0.0058	0.0398	0.0921	0.0227	0.0221	0.0089	0.0048	0.0179	0.0292	0.0944	0.0318	0.0998	0.0483	0.0061
22	rs117659079	49718544	0.85	0.865999623192944	NA	NA	2.29337607089365	0.417825945837008	0.0117	0.0113	0.0807	0.0155	0.0589	0.0248	0.0243	0.0292	0.0065	0.0462	0.0499	0.11	0.0059	0.0399	0.092	0.0227	0.0223	0.0092	0.0049	0.018	0.0295	0.0942	0.0318	0.0993	0.0485	0.0062
22	rs848761	49719264	0.84	0.946582027722497	NA	NA	2.57009575218405	0.479901075409069	0.0117	0.0113	0.0808	0.0155	0.059	0.0248	0.0243	0.0292	0.0065	0.0461	0.0499	0.11	0.0059	0.04	0.092	0.0227	0.0223	0.0092	0.0049	0.0181	0.0296	0.0942	0.0319	0.0992	0.0485	0.0062
22	rs79850777	49720737	0.85	0.865999623192944	NA	NA	2.42718852143652	0.456591736073712	0.0118	0.0112	0.0807	0.0154	0.0589	0.0247	0.0243	0.0291	0.0065	0.0462	0.0499	0.1099	0.006	0.04	0.092	0.0227	0.0223	0.0093	0.0049	0.0181	0.0296	0.0944	0.032	0.0991	0.0485	0.0062
22	rs12169496	49723435	0.84	0.946582027722497	NA	NA	2.54354266141808	0.50309520257712	0.0118	0.0112	0.0806	0.0152	0.0591	0.0244	0.0242	0.0291	0.0065	0.0462	0.0499	0.1095	0.006	0.04	0.092	0.0226	0.0223	0.0094	0.0049	0.0182	0.0296	0.0949	0.0322	0.0988	0.0486	0.0063
22	rs5770249	49727753	0.85	0.865999623192944	NA	NA	2.78095773640436	0.671874171145147	0.0121	0.0112	0.0801	0.0149	0.0592	0.0241	0.0243	0.0291	0.0067	0.0465	0.0499	0.1087	0.0064	0.0401	0.0917	0.0227	0.0223	0.0098	0.0051	0.0185	0.0296	0.0949	0.0324	0.0981	0.0487	0.0065
22	rs56048608	49732031	0.85	0.865999623192944	NA	NA	2.76076515529985	0.726071397443368	0.0124	0.0113	0.0793	0.015	0.0591	0.0243	0.0244	0.0292	0.0069	0.0468	0.0495	0.108	0.0066	0.0403	0.091	0.0228	0.0224	0.0102	0.0053	0.0187	0.0296	0.0947	0.0324	0.0975	0.0489	0.0067
22	rs73174810	49739725	0.85	0.865999623192944	NA	NA	2.74528140921853	0.772060723035441	0.0126	0.0113	0.0788	0.015	0.0591	0.0244	0.0244	0.0294	0.0071	0.0467	0.0493	0.1075	0.0069	0.0406	0.0906	0.0229	0.0227	0.0105	0.0054	0.0188	0.0297	0.0945	0.0325	0.0969	0.0489	0.0069
22	Affx-19802794	49740513	0.85	0.865999623192944	NA	NA	2.9483271871654	0.802085857641288	0.0126	0.0113	0.0788	0.015	0.0591	0.0244	0.0245	0.0294	0.0071	0.0468	0.0493	0.1075	0.0069	0.0407	0.0905	0.0229	0.0228	0.0105	0.0054	0.0188	0.0297	0.0945	0.0324	0.0969	0.0489	0.0069
22	rs848721	49743627	0.85	0.865999623192944	NA	NA	3.17067074096484	1.06255566770118	0.0131	0.0114	0.0781	0.0155	0.0594	0.0251	0.0247	0.0299	0.0074	0.0468	0.0489	0.1067	0.0074	0.0413	0.0889	0.0236	0.0234	0.0112	0.0056	0.0189	0.0298	0.0932	0.0322	0.0944	0.0489	0.0074
22	rs2688064	49744569	0.85	0.865999623192944	NA	NA	3.44520503226976	1.1664142577439	0.0133	0.0114	0.0778	0.0157	0.0596	0.0253	0.0249	0.03	0.0075	0.0469	0.0488	0.1063	0.0076	0.0415	0.0883	0.0237	0.0236	0.0115	0.0057	0.0189	0.0296	0.0927	0.0323	0.0938	0.0489	0.0077
22	Affx-19802932	49747459	0.85	0.865999623192944	NA	NA	3.03396934218064	1.09014115730403	0.0135	0.0114	0.0778	0.0161	0.0594	0.0261	0.0253	0.0302	0.0074	0.0468	0.049	0.1058	0.0077	0.0418	0.0883	0.0238	0.0237	0.0114	0.0056	0.0193	0.0292	0.0922	0.0321	0.0926	0.0489	0.0076
22	Affx-19802975	49749466	0.85	0.865999623192944	NA	NA	2.6730073753325	1.02223278756267	0.0135	0.0114	0.0779	0.0163	0.0594	0.0262	0.0254	0.0303	0.0073	0.0467	0.0489	0.1058	0.0077	0.0419	0.0885	0.0237	0.0238	0.0114	0.0056	0.0193	0.029	0.092	0.0319	0.0924	0.0489	0.0075
22	rs2177321	49751418	0.85	0.865999623192944	NA	NA	2.49033579556016	1.00778970435954	0.0135	0.0114	0.078	0.0164	0.0592	0.0265	0.0256	0.0305	0.0073	0.0465	0.0488	0.1055	0.0077	0.0421	0.0884	0.0237	0.0239	0.0114	0.0056	0.0194	0.0287	0.092	0.0318	0.0921	0.049	0.0075
22	rs73174821	49751699	0.86	0.789876638244022	NA	NA	1.76174745536601	0.883253375801007	0.0133	0.0113	0.0778	0.017	0.0587	0.027	0.026	0.0306	0.0069	0.0464	0.0487	0.1049	0.0077	0.0423	0.0887	0.0238	0.0245	0.0111	0.0055	0.0196	0.0283	0.0921	0.0318	0.0915	0.0492	0.0072
22	rs73893246	49751902	0.86	0.789876638244022	NA	NA	1.46184786452971	0.817419654651433	0.0132	0.0113	0.0778	0.0174	0.0585	0.0274	0.0264	0.0306	0.0066	0.0464	0.0487	0.1045	0.0077	0.0425	0.0888	0.0239	0.0249	0.0108	0.0054	0.0197	0.028	0.0923	0.032	0.091	0.0494	0.007
22	rs11090950	49755093	0.86	0.789876638244022	NA	NA	0.408841592360764	0.446847974241131	0.0124	0.0113	0.075	0.0206	0.0557	0.0302	0.0288	0.0312	0.0048	0.0479	0.0484	0.101	0.0076	0.0437	0.0889	0.0244	0.0279	0.0091	0.0045	0.021	0.0263	0.0921	0.0333	0.0889	0.051	0.0056
22	rs2319176	49758918	0.85	0.865999623192944	NA	NA	0.369294470070902	0.419657116821642	0.0123	0.0113	0.0747	0.0209	0.0557	0.0304	0.0289	0.0314	0.0047	0.0479	0.0486	0.1008	0.0076	0.0439	0.0896	0.0245	0.028	0.0089	0.0044	0.021	0.0261	0.0921	0.0333	0.0883	0.0511	0.0055
22	rs9616580	49759466	0.85	0.865999623192944	NA	NA	0.366802666380681	0.421228415883212	0.0122	0.0113	0.0747	0.0209	0.0557	0.0305	0.029	0.0314	0.0046	0.0479	0.0486	0.1008	0.0076	0.0439	0.0896	0.0246	0.028	0.0089	0.0044	0.021	0.0261	0.0921	0.0333	0.0883	0.0512	0.0055
22	rs118026110	49759981	0.85	0.865999623192944	NA	NA	0.36216722369248	0.422014660590019	0.0122	0.0113	0.0746	0.0209	0.0557	0.0305	0.029	0.0314	0.0046	0.0479	0.0486	0.1008	0.0076	0.0439	0.0896	0.0246	0.028	0.0089	0.0044	0.021	0.0261	0.0921	0.0333	0.0883	0.0512	0.0055
22	rs2269520	49761264	0.85	0.865999623192944	NA	NA	0.364373379251545	0.429503653545232	0.0122	0.0113	0.0743	0.021	0.0558	0.0306	0.029	0.0314	0.0046	0.0479	0.0486	0.1007	0.0076	0.0441	0.0898	0.0246	0.028	0.0089	0.0043	0.0209	0.0261	0.0921	0.0333	0.0884	0.0512	0.0054
22	rs12484636	49764048	0.85	0.865999623192944	NA	NA	0.328981935756415	0.40532828509247	0.0121	0.0113	0.0743	0.021	0.0555	0.0306	0.0291	0.0312	0.0045	0.0477	0.0486	0.1007	0.0075	0.0444	0.0901	0.0246	0.0281	0.0088	0.0043	0.0209	0.0259	0.0924	0.0333	0.0884	0.0513	0.0054
22	rs17245670	49766527	0.85	0.865999623192944	NA	NA	0.312736875590192	0.392292726431946	0.012	0.0113	0.0742	0.021	0.0554	0.0306	0.029	0.0311	0.0045	0.0476	0.0486	0.1007	0.0075	0.0444	0.0903	0.0245	0.0281	0.0088	0.0043	0.0212	0.0258	0.0925	0.0333	0.0883	0.0513	0.0054
22	rs739044	49771060	0.85	0.865999623192944	NA	NA	0.319746938178483	0.381031769424645	0.012	0.0113	0.0743	0.021	0.0553	0.0306	0.0289	0.0311	0.0044	0.0476	0.0485	0.1007	0.0074	0.0444	0.0904	0.0244	0.0281	0.0087	0.0042	0.0213	0.0256	0.0926	0.0335	0.0883	0.0514	0.0053
22	rs75805986	49771754	0.86	0.789876638244022	NA	NA	0.309064591635633	0.377976520300488	0.012	0.0113	0.0744	0.021	0.0553	0.0306	0.0289	0.0311	0.0044	0.0476	0.0485	0.1008	0.0074	0.0444	0.0905	0.0245	0.028	0.0087	0.0042	0.0213	0.0256	0.0927	0.0335	0.0883	0.0514	0.0053
22	rs73442846	49774002	0.86	0.789876638244022	NA	NA	0.303991281633881	0.381031769424645	0.012	0.0113	0.0745	0.0211	0.0552	0.0306	0.0289	0.0311	0.0044	0.0475	0.0485	0.1006	0.0074	0.0445	0.0904	0.0245	0.028	0.0087	0.0042	0.0213	0.0256	0.0927	0.0335	0.0882	0.0514	0.0053
22	rs5769605	49775182	0.86	0.789876638244022	NA	NA	0.308026625314453	0.388059189181249	0.012	0.0113	0.0745	0.0211	0.0552	0.0305	0.0289	0.0311	0.0044	0.0475	0.0485	0.1006	0.0074	0.0445	0.0904	0.0245	0.028	0.0087	0.0042	0.0213	0.0256	0.0927	0.0335	0.0882	0.0514	0.0053
22	rs9616593	49777381	0.86	0.789876638244022	NA	NA	0.242632490155366	0.368726076957863	0.0118	0.0115	0.0745	0.0215	0.0545	0.0304	0.0292	0.0309	0.0041	0.0468	0.0485	0.1003	0.0073	0.0445	0.0911	0.0244	0.0289	0.0084	0.004	0.0213	0.0247	0.0935	0.0337	0.0891	0.0515	0.0051
22	rs743782	49778214	0.87	0.718142804220985	NA	NA	0.210913648015099	0.337670290038241	0.0114	0.012	0.075	0.022	0.0537	0.0306	0.0289	0.0306	0.0038	0.0456	0.0482	0.0993	0.0072	0.0448	0.0937	0.0244	0.0293	0.008	0.0037	0.0212	0.0233	0.0941	0.0341	0.0902	0.0515	0.0048
22	rs5770344	49779694	0.86	0.789876638244022	NA	NA	0.21280587619983	0.2738667369774	0.0112	0.0123	0.0756	0.0223	0.0533	0.0301	0.0283	0.0302	0.0037	0.045	0.0483	0.0986	0.0069	0.0448	0.0965	0.0238	0.0299	0.0073	0.0033	0.0208	0.0221	0.0947	0.0343	0.0923	0.0515	0.0045
22	rs714007	49784152	0.85	0.865999623192944	NA	NA	0.205848201012636	0.266381645968273	0.0112	0.0124	0.0763	0.0223	0.0529	0.0298	0.028	0.03	0.0038	0.0449	0.0485	0.0984	0.0068	0.0447	0.0973	0.0234	0.0303	0.0071	0.0032	0.0206	0.0217	0.0954	0.0345	0.093	0.0515	0.0044
22	rs713905	49784354	0.85	0.865999623192944	NA	NA	0.216415087143386	0.258620551062643	0.0112	0.0124	0.0763	0.0224	0.0529	0.0298	0.028	0.0301	0.0038	0.0448	0.0485	0.0984	0.0068	0.0447	0.0972	0.0233	0.0303	0.0071	0.0032	0.0207	0.0216	0.0954	0.0344	0.093	0.0515	0.0044
22	rs5770370	49785676	0.85	0.865999623192944	NA	NA	0.233269112446637	0.251269512319485	0.0111	0.0125	0.0765	0.0224	0.0527	0.0298	0.028	0.03	0.0038	0.0449	0.0485	0.0984	0.0067	0.0446	0.0972	0.0231	0.0303	0.0071	0.0031	0.0208	0.0215	0.0958	0.0345	0.0929	0.0517	0.0044
22	rs2157207	49786251	0.85	0.865999623192944	NA	NA	0.242328669605773	0.248684452246424	0.0111	0.0125	0.0769	0.0224	0.0527	0.0298	0.0279	0.0298	0.0038	0.045	0.0485	0.0984	0.0067	0.0446	0.0973	0.023	0.0302	0.0071	0.0031	0.0208	0.0215	0.0958	0.0345	0.0929	0.0517	0.0044
22	rs62234008	49786627	0.85	0.865999623192944	NA	NA	0.235654953345527	0.248908903717352	0.0111	0.0125	0.0769	0.0224	0.0527	0.0297	0.0279	0.0298	0.0038	0.045	0.0485	0.0984	0.0067	0.0446	0.0972	0.023	0.0302	0.0071	0.0032	0.0208	0.0215	0.0959	0.0345	0.0929	0.0517	0.0043
22	rs11703829	49787647	0.85	0.865999623192944	NA	NA	0.233991964538172	0.247227084769851	0.0111	0.0125	0.0769	0.0224	0.0527	0.0297	0.0279	0.0298	0.0038	0.045	0.0485	0.0984	0.0067	0.0446	0.0972	0.023	0.0302	0.0071	0.0032	0.0208	0.0215	0.0959	0.0345	0.0929	0.0517	0.0043
22	rs5770389	49790608	0.85	0.865999623192944	NA	NA	0.235526799690979	0.247227084769851	0.011	0.0125	0.0772	0.0223	0.0527	0.0295	0.0277	0.0297	0.0039	0.045	0.0489	0.0986	0.0066	0.0446	0.0976	0.0229	0.0301	0.007	0.0032	0.0207	0.0212	0.0961	0.0343	0.0931	0.0516	0.0043
22	rs5770406	49795779	0.86	0.789876638244022	NA	NA	0.284995510370875	0.236329154656731	0.0106	0.0126	0.0778	0.0219	0.0524	0.0286	0.0269	0.0295	0.004	0.0453	0.0497	0.0988	0.0065	0.0449	0.0989	0.0225	0.0298	0.0069	0.003	0.0203	0.0203	0.0974	0.0341	0.0937	0.0514	0.0042
22	rs9306537	49797301	0.86	0.789876638244022	NA	NA	0.310054844900497	0.22864215522869	0.0106	0.0127	0.078	0.0219	0.0524	0.0285	0.0268	0.0296	0.004	0.0453	0.0497	0.0989	0.0065	0.0448	0.0992	0.0223	0.0297	0.0069	0.003	0.0202	0.0201	0.0977	0.034	0.0939	0.0515	0.0041
22	rs11912159	49797531	0.86	0.789876638244022	NA	NA	0.30630078017971	0.22875138966079	0.0106	0.0127	0.078	0.0219	0.0523	0.0285	0.0268	0.0296	0.004	0.0453	0.0497	0.099	0.0065	0.0448	0.0993	0.0223	0.0297	0.0069	0.003	0.0202	0.0201	0.0977	0.0339	0.0939	0.0516	0.0041
22	rs9628005	49800265	0.86	0.789876638244022	NA	NA	0.445203567928198	0.194170386651712	0.0106	0.0128	0.079	0.0213	0.0522	0.0277	0.026	0.0295	0.0041	0.0448	0.0494	0.0986	0.0062	0.0446	0.101	0.0215	0.0294	0.0069	0.003	0.0201	0.0194	0.0987	0.0338	0.0957	0.0514	0.0042
22	rs4824038	49802082	0.85	0.865999623192944	NA	NA	0.805599324133007	0.141450291838221	0.0101	0.0132	0.0824	0.0201	0.0515	0.0255	0.0235	0.0306	0.0043	0.0446	0.05	0.0977	0.006	0.0445	0.1057	0.0198	0.028	0.0065	0.0028	0.0192	0.0172	0.1008	0.0332	0.1003	0.0503	0.0044
22	rs4824039	49803008	0.84	0.946582027722497	NA	NA	0.929047846501293	0.113506049421752	0.0097	0.0132	0.0845	0.0198	0.0512	0.0247	0.023	0.0312	0.0042	0.0442	0.0501	0.0982	0.0055	0.0444	0.1074	0.0192	0.0274	0.006	0.0026	0.0187	0.0163	0.1016	0.0329	0.1017	0.0504	0.0041
22	rs6009666	49806863	0.84	0.946582027722497	NA	NA	0.789989235548304	0.0987998293315967	0.0096	0.013	0.0852	0.0198	0.0511	0.0249	0.0231	0.0312	0.0042	0.044	0.05	0.0983	0.0053	0.0443	0.1081	0.0193	0.0272	0.0059	0.0026	0.0184	0.016	0.1015	0.0329	0.1018	0.0502	0.0041
22	rs35894977	49807960	0.84	0.946582027722497	NA	NA	0.789212201538714	0.0953477608535485	0.0096	0.013	0.0853	0.0198	0.0511	0.0249	0.0231	0.0312	0.0042	0.044	0.0499	0.0983	0.0053	0.0443	0.1081	0.0193	0.0272	0.0059	0.0026	0.0184	0.016	0.1015	0.0329	0.102	0.0502	0.0041
22	rs5770418	49812076	0.84	0.946582027722497	NA	NA	0.769279650975031	0.0877398470770927	0.0095	0.013	0.0856	0.0197	0.0512	0.0248	0.0229	0.0313	0.0042	0.044	0.0502	0.0986	0.0051	0.0443	0.1082	0.0194	0.0269	0.0058	0.0025	0.0183	0.0158	0.1015	0.033	0.1023	0.0501	0.004
22	rs10775803	49813536	0.84	0.946582027722497	NA	NA	0.788124910727716	0.0882804301880611	0.0094	0.013	0.0857	0.0196	0.0512	0.0247	0.0228	0.0313	0.0042	0.0441	0.0504	0.0987	0.0051	0.0442	0.1083	0.0194	0.0268	0.0057	0.0025	0.0183	0.0158	0.1016	0.033	0.1025	0.0502	0.004
22	rs13057116	49816283	0.84	0.946582027722497	NA	NA	0.792555797624715	0.0890549898636873	0.0094	0.013	0.0857	0.0196	0.0513	0.0247	0.0227	0.0313	0.0042	0.0441	0.0503	0.0987	0.0051	0.0443	0.1082	0.0194	0.0268	0.0057	0.0025	0.0183	0.0157	0.1017	0.033	0.1024	0.0502	0.004
22	rs136774	49818935	0.84	0.946582027722497	NA	NA	0.872586780859552	0.0939963386278548	0.0094	0.013	0.0861	0.0194	0.0513	0.0246	0.0225	0.0313	0.0042	0.044	0.0505	0.0988	0.0051	0.0441	0.1084	0.0194	0.0266	0.0058	0.0026	0.0182	0.0156	0.1017	0.0331	0.1025	0.0502	0.004
22	rs73174867	49821345	0.84	0.946582027722497	NA	NA	0.934132538443441	0.103202680493299	0.0095	0.0131	0.0861	0.0192	0.0513	0.0245	0.0224	0.0312	0.0042	0.044	0.0506	0.0988	0.0051	0.0441	0.1084	0.0194	0.0265	0.0058	0.0026	0.0182	0.0155	0.1018	0.0332	0.1024	0.0501	0.0041
22	rs17826616	49821415	0.84	0.946582027722497	NA	NA	0.937640177086584	0.102709789909883	0.0095	0.0131	0.0862	0.0192	0.0513	0.0245	0.0224	0.0312	0.0042	0.044	0.0506	0.0988	0.0051	0.0441	0.1084	0.0194	0.0265	0.0058	0.0026	0.0182	0.0155	0.1018	0.0332	0.1024	0.0501	0.004
22	rs2032482	49823026	0.84	0.946582027722497	NA	NA	0.999556210859049	0.115388302334708	0.0095	0.0131	0.0862	0.0192	0.0513	0.0245	0.0223	0.0312	0.0042	0.044	0.0506	0.0988	0.0051	0.0441	0.1083	0.0194	0.0265	0.0058	0.0026	0.0182	0.0155	0.1017	0.0332	0.1025	0.0501	0.0041
22	rs7288342	49825954	0.83	1.03168894651748	NA	NA	1.33834979433283	0.307063607039334	0.0097	0.0138	0.0886	0.0177	0.0516	0.0228	0.0204	0.031	0.0048	0.0445	0.0516	0.1004	0.0063	0.0432	0.1094	0.0187	0.024	0.0068	0.0031	0.0167	0.0138	0.1017	0.0337	0.103	0.0499	0.005
22	rs35510609	49827385	0.83	1.03168894651748	NA	NA	1.28837715590624	0.335455983647688	0.0098	0.0138	0.0887	0.0177	0.0516	0.0229	0.0204	0.0309	0.0049	0.0445	0.0516	0.1003	0.0063	0.0433	0.1092	0.0187	0.0239	0.0069	0.0032	0.0167	0.0137	0.1016	0.0338	0.103	0.0499	0.0051
22	rs13054902	49828360	0.83	1.03168894651748	NA	NA	1.24315402633398	0.333000619763289	0.0098	0.0139	0.0887	0.0177	0.0517	0.0229	0.0204	0.0309	0.0049	0.0445	0.0517	0.1002	0.0063	0.0434	0.1091	0.0187	0.0238	0.0069	0.0032	0.0167	0.0137	0.1016	0.0338	0.103	0.0499	0.0051
22	rs136795	49830851	0.83	1.03168894651748	NA	NA	1.18016062214787	0.309941310672402	0.0098	0.0138	0.0886	0.0177	0.0517	0.0229	0.0204	0.0309	0.0049	0.0445	0.0517	0.1003	0.0064	0.0434	0.1091	0.0187	0.0237	0.0069	0.0032	0.0167	0.0137	0.1016	0.0338	0.103	0.0499	0.0051
22	rs1076915	49831428	0.83	1.03168894651748	NA	NA	1.16224124839438	0.303955160435429	0.0098	0.0138	0.0887	0.0177	0.0518	0.0229	0.0203	0.0309	0.0049	0.0445	0.0516	0.1003	0.0064	0.0434	0.1091	0.0188	0.0237	0.0069	0.0032	0.0167	0.0137	0.1016	0.0338	0.1029	0.0499	0.0052
22	rs6009689	49832070	0.83	1.03168894651748	NA	NA	1.17988553797552	0.326641386353349	0.0099	0.0138	0.0887	0.0176	0.0518	0.0229	0.0203	0.0309	0.0049	0.0446	0.0516	0.1003	0.0063	0.0434	0.109	0.0188	0.0235	0.0069	0.0032	0.0167	0.0137	0.1016	0.0338	0.1029	0.0499	0.0052
22	rs62231918	49833933	0.83	1.03168894651748	NA	NA	1.16534200873869	0.337300945220623	0.0098	0.0139	0.0884	0.0176	0.052	0.0229	0.0204	0.0311	0.0049	0.0445	0.0518	0.1007	0.0064	0.0434	0.1089	0.0189	0.0234	0.0069	0.0032	0.0167	0.0137	0.1014	0.0339	0.1025	0.0496	0.0052
22	rs11705513	49834624	0.83	1.03168894651748	NA	NA	1.15832434278799	0.372013357969827	0.0098	0.0139	0.0884	0.0176	0.0519	0.023	0.0204	0.0311	0.0049	0.0446	0.0517	0.1008	0.0064	0.0435	0.1089	0.019	0.0232	0.0069	0.0033	0.0167	0.0137	0.1015	0.0339	0.1024	0.0496	0.0052
22	rs9616625	49837653	0.83	1.03168894651748	NA	NA	1.26776157233263	0.419918889635658	0.0098	0.014	0.0884	0.0175	0.052	0.023	0.0205	0.0309	0.005	0.0448	0.0517	0.1011	0.0067	0.0434	0.1092	0.019	0.0228	0.007	0.0034	0.0166	0.0137	0.1012	0.0343	0.1016	0.0494	0.0053
22	rs78471038	49839897	0.84	0.946582027722497	NA	NA	0.890914638135305	0.418218156934874	0.0099	0.0135	0.0881	0.0174	0.0527	0.0234	0.021	0.0305	0.0052	0.0456	0.0512	0.1022	0.0075	0.0434	0.108	0.02	0.0218	0.0071	0.0038	0.0162	0.014	0.1004	0.0352	0.0994	0.0485	0.0056
22	rs2013215	49840871	0.84	0.946582027722497	NA	NA	0.755352546549244	0.526703438630569	0.01	0.0133	0.0878	0.0175	0.0534	0.0238	0.0214	0.0302	0.0054	0.0465	0.0509	0.1029	0.0082	0.0432	0.1073	0.0207	0.0211	0.0072	0.0041	0.0158	0.0143	0.0997	0.0359	0.0974	0.0478	0.0058
22	rs12484458	49840887	0.83	1.03168894651748	NA	NA	0.745700228277989	0.523096360519888	0.01	0.0133	0.0877	0.0175	0.0535	0.0238	0.0215	0.0302	0.0054	0.0466	0.0509	0.103	0.0083	0.0432	0.1072	0.0207	0.0211	0.0072	0.0041	0.0158	0.0143	0.0997	0.0359	0.0973	0.0477	0.0058
22	rs732641	49840983	0.84	0.946582027722497	NA	NA	0.827436341307761	0.556624321713013	0.01	0.0134	0.0878	0.0176	0.0535	0.0238	0.0216	0.0301	0.0054	0.0467	0.0507	0.1029	0.0083	0.0431	0.1073	0.0208	0.021	0.0072	0.0041	0.0158	0.0143	0.0998	0.036	0.0972	0.0476	0.0057
22	rs1076917	49841070	0.84	0.946582027722497	NA	NA	0.869264376257817	0.551843333152042	0.01	0.0135	0.0877	0.0176	0.0537	0.0239	0.0216	0.03	0.0054	0.0467	0.0507	0.1029	0.0083	0.0431	0.1073	0.0208	0.0208	0.0072	0.0041	0.0158	0.0143	0.0999	0.0362	0.097	0.0475	0.0057
22	rs8138283	49841479	0.84	0.946582027722497	NA	NA	0.851689216115948	0.547913677463002	0.0102	0.0137	0.0874	0.0176	0.054	0.0241	0.0217	0.0301	0.0055	0.0465	0.0504	0.1028	0.0085	0.043	0.1069	0.0211	0.0207	0.0074	0.0043	0.0158	0.0144	0.1007	0.0364	0.0959	0.0474	0.0058
22	rs6009703	49843235	0.84	0.946582027722497	NA	NA	0.953996984449185	0.611160148626596	0.0103	0.0137	0.0875	0.0173	0.0541	0.0242	0.0216	0.03	0.0055	0.0463	0.0497	0.103	0.0088	0.0426	0.1073	0.0215	0.0204	0.0075	0.0043	0.0154	0.0144	0.1023	0.0365	0.0948	0.0468	0.0059
22	rs10427830	49843524	0.84	0.946582027722497	NA	NA	0.989366108718673	0.591083570513615	0.0103	0.0136	0.0875	0.0173	0.0541	0.0242	0.0216	0.03	0.0055	0.0464	0.0497	0.1028	0.0088	0.0426	0.1075	0.0216	0.0205	0.0075	0.0043	0.0154	0.0144	0.1023	0.0364	0.0948	0.0468	0.0059
22	rs9616311	49847501	0.84	0.946582027722497	NA	NA	1.25083569157376	0.658658309756123	0.0103	0.0136	0.0869	0.0169	0.0549	0.0243	0.0214	0.0296	0.0055	0.047	0.0492	0.1045	0.0091	0.0416	0.1092	0.0228	0.0195	0.0075	0.0041	0.0148	0.0145	0.1036	0.0359	0.0938	0.046	0.0057
22	rs6009264	49848716	0.84	0.946582027722497	NA	NA	1.43340715884925	0.572727881718654	0.0102	0.0134	0.0869	0.0168	0.0549	0.0241	0.0213	0.0297	0.0054	0.0471	0.0488	0.1054	0.0092	0.0415	0.1096	0.023	0.0187	0.0072	0.0041	0.0145	0.0145	0.1041	0.0358	0.0943	0.0458	0.0055
22	rs4824042	49849024	0.84	0.946582027722497	NA	NA	1.41066631048104	0.546792190944235	0.0101	0.0133	0.087	0.0167	0.0549	0.0241	0.0213	0.0297	0.0054	0.047	0.0487	0.106	0.0092	0.0414	0.1098	0.0231	0.0184	0.0071	0.0041	0.0145	0.0145	0.1043	0.0358	0.0947	0.0456	0.0055
22	rs74579996	49849834	0.84	0.946582027722497	NA	NA	1.56895642252826	0.500763224320013	0.01	0.0131	0.0869	0.0167	0.055	0.024	0.0212	0.0297	0.0053	0.0471	0.0486	0.1067	0.0092	0.0412	0.1103	0.0232	0.0179	0.0069	0.004	0.0144	0.0145	0.1046	0.0358	0.0947	0.0456	0.0053
22	rs7290137	49851212	0.84	0.946582027722497	NA	NA	1.62647627110233	0.481257619688119	0.0098	0.0129	0.0869	0.0166	0.0552	0.0239	0.0209	0.0294	0.0051	0.0472	0.0483	0.1076	0.0093	0.0408	0.1111	0.0233	0.0174	0.0066	0.004	0.0145	0.0146	0.1055	0.0359	0.0948	0.0456	0.0051
22	rs73176909	49851802	0.84	0.946582027722497	NA	NA	1.62585606655168	0.490099148503449	0.0098	0.0129	0.0869	0.0166	0.0553	0.0238	0.0209	0.0294	0.0051	0.0472	0.0483	0.1077	0.0093	0.0408	0.1112	0.0233	0.0174	0.0065	0.004	0.0145	0.0146	0.1056	0.036	0.0948	0.0455	0.005
22	rs77826050	49853431	0.84	0.946582027722497	NA	NA	1.60625997919371	0.477190961625673	0.0098	0.0129	0.0869	0.0166	0.0553	0.0237	0.0209	0.0293	0.0051	0.0472	0.0483	0.1079	0.0093	0.0408	0.1113	0.0233	0.0173	0.0065	0.004	0.0145	0.0147	0.1057	0.0359	0.0948	0.0455	0.005
22	rs5770460	49856836	0.84	0.946582027722497	NA	NA	1.50172758867476	0.462894291416044	0.0098	0.0128	0.0867	0.0164	0.0554	0.0237	0.021	0.0292	0.0051	0.0471	0.0483	0.1083	0.0092	0.0407	0.1114	0.0234	0.0171	0.0063	0.004	0.0145	0.0147	0.1059	0.0359	0.095	0.0455	0.005
22	rs4823938	49861033	0.84	0.946582027722497	NA	NA	1.53126163091535	0.425820415342232	0.0097	0.0127	0.0867	0.0165	0.0557	0.0236	0.0209	0.0288	0.005	0.0469	0.0481	0.1087	0.0091	0.0406	0.1119	0.0235	0.0169	0.0061	0.0039	0.0147	0.0147	0.1064	0.0357	0.0951	0.0456	0.0049
22	rs17181311	49861921	0.84	0.946582027722497	NA	NA	1.52418670048047	0.434251733237424	0.0097	0.0127	0.0867	0.0165	0.0557	0.0236	0.0209	0.0288	0.005	0.0469	0.0481	0.1088	0.0091	0.0406	0.1119	0.0235	0.0169	0.0061	0.0039	0.0148	0.0147	0.1064	0.0357	0.0951	0.0456	0.0049
22	rs1534878	49865882	0.83	1.03168894651748	NA	NA	1.4194119597006	0.374928173679693	0.0096	0.0126	0.0867	0.0165	0.056	0.0238	0.0209	0.0284	0.0049	0.0467	0.048	0.109	0.009	0.0406	0.112	0.0237	0.017	0.0059	0.0038	0.015	0.0148	0.1066	0.0355	0.0953	0.0455	0.0048
22	rs8136911	49867931	0.83	1.03168894651748	NA	NA	1.35697211497087	0.319106437253525	0.0095	0.0125	0.0866	0.0165	0.0561	0.0242	0.021	0.0282	0.0048	0.0465	0.0481	0.1091	0.0088	0.0405	0.112	0.0238	0.017	0.0057	0.0037	0.015	0.0149	0.1068	0.0353	0.0954	0.0455	0.0047
22	rs12158321	49874196	0.83	1.03168894651748	NA	NA	1.31580633410942	0.285740545131732	0.0093	0.0124	0.0867	0.0165	0.0562	0.0244	0.0211	0.0281	0.0048	0.0461	0.0482	0.1094	0.0086	0.0403	0.1119	0.0239	0.0171	0.0055	0.0037	0.0151	0.015	0.1072	0.0353	0.0956	0.0454	0.0047
22	rs9616319	49877353	0.83	1.03168894651748	NA	NA	1.26135709076846	0.279551517987119	0.0091	0.0123	0.0868	0.0166	0.0562	0.0245	0.0212	0.028	0.0047	0.0459	0.0484	0.1095	0.0084	0.0403	0.1117	0.0239	0.0171	0.0054	0.0036	0.0151	0.015	0.1074	0.0353	0.0959	0.0456	0.0047
22	rs5770489	49881321	0.83	1.03168894651748	NA	NA	1.08330387874066	0.283750872450552	0.009	0.0121	0.0869	0.0167	0.0564	0.0245	0.0213	0.0277	0.0046	0.0456	0.0483	0.1098	0.0081	0.0403	0.1118	0.024	0.0172	0.0053	0.0035	0.0152	0.0151	0.1076	0.0352	0.0963	0.0455	0.0046
22	rs116863378	49883061	0.83	1.03168894651748	NA	NA	1.15214077339491	0.298835134575165	0.0089	0.0121	0.087	0.0167	0.0564	0.0246	0.0214	0.0275	0.0045	0.0456	0.0482	0.11	0.008	0.0402	0.1121	0.024	0.0172	0.0052	0.0034	0.0152	0.015	0.1076	0.0351	0.0964	0.0455	0.0046
22	rs9616657	49887527	0.83	1.03168894651748	NA	NA	1.2460559291244	0.291616992549309	0.0085	0.0121	0.0873	0.0168	0.0564	0.0249	0.0215	0.027	0.0043	0.0452	0.048	0.1108	0.0076	0.04	0.1134	0.0241	0.0175	0.005	0.0029	0.0153	0.0148	0.1073	0.035	0.0967	0.0455	0.0044
22	rs58884462	49888837	0.83	1.03168894651748	NA	NA	1.18438171542714	0.254880141437348	0.0084	0.012	0.0874	0.0169	0.0564	0.025	0.0215	0.0268	0.0042	0.0451	0.0478	0.1112	0.0074	0.04	0.114	0.0241	0.0176	0.0049	0.0027	0.0154	0.0147	0.1072	0.035	0.0968	0.0455	0.0043
22	rs9616321	49889954	0.83	1.03168894651748	NA	NA	1.22412280271242	0.215015704964201	0.0079	0.012	0.0873	0.017	0.0565	0.0253	0.0217	0.0266	0.0041	0.0451	0.0477	0.1114	0.0072	0.0399	0.1141	0.0243	0.0177	0.0048	0.0027	0.0154	0.0147	0.1073	0.035	0.097	0.0455	0.0042
22	rs9616664	49893188	0.83	1.03168894651748	NA	NA	1.04606726777467	0.186360950243274	0.0078	0.012	0.0872	0.0171	0.0565	0.0255	0.0219	0.0262	0.004	0.045	0.0473	0.1118	0.0071	0.0401	0.1144	0.0246	0.018	0.0047	0.0026	0.0156	0.0146	0.1071	0.035	0.0967	0.0456	0.0042
22	rs80061114	49895891	0.83	1.03168894651748	NA	NA	1.08667454330308	0.22831455349627	0.0078	0.0119	0.0872	0.0172	0.0565	0.0255	0.0219	0.0261	0.0039	0.0449	0.0472	0.112	0.007	0.0401	0.1146	0.0246	0.0181	0.0047	0.0026	0.0155	0.0146	0.1071	0.035	0.0967	0.0457	0.0041
22	rs116876575	49899208	0.82	1.12138066584829	NA	NA	0.955596981092649	0.20366263355854	0.0076	0.0118	0.087	0.0174	0.0566	0.0256	0.0221	0.0258	0.0037	0.0447	0.0468	0.1126	0.0069	0.0403	0.1151	0.0248	0.0185	0.0045	0.0025	0.0155	0.0147	0.1069	0.0349	0.0964	0.0459	0.004
22	rs75986631	49901565	0.82	1.12138066584829	NA	NA	0.828308687878275	0.191177626640573	0.0075	0.0118	0.0869	0.0175	0.0567	0.0256	0.0222	0.0257	0.0036	0.0446	0.0467	0.1129	0.0068	0.0404	0.1153	0.0249	0.0187	0.0045	0.0025	0.0155	0.0147	0.1068	0.0349	0.0963	0.0459	0.0039
22	rs117693345	49906692	0.82	1.12138066584829	NA	NA	0.789522975379769	0.17276239914048	0.0075	0.0118	0.0869	0.0176	0.0566	0.0256	0.0222	0.0257	0.0036	0.0446	0.0467	0.113	0.0068	0.0404	0.1153	0.0249	0.0187	0.0045	0.0025	0.0155	0.0147	0.1068	0.0349	0.0963	0.0459	0.0039
22	rs1107733	49907896	0.82	1.12138066584829	NA	NA	0.775051130028945	0.161560986204375	0.0075	0.0118	0.0869	0.0176	0.0566	0.0256	0.0222	0.0257	0.0036	0.0446	0.0467	0.113	0.0068	0.0404	0.1153	0.0249	0.0187	0.0045	0.0025	0.0155	0.0147	0.1068	0.0349	0.0963	0.0459	0.0039
22	rs9628037	49908804	0.82	1.12138066584829	NA	NA	0.777596529690683	0.146012857315485	0.0075	0.0116	0.0869	0.0178	0.0565	0.0257	0.0223	0.0256	0.0036	0.0444	0.0462	0.1133	0.0067	0.0404	0.1158	0.025	0.0188	0.0044	0.0025	0.0155	0.0147	0.1068	0.0348	0.0963	0.0457	0.0039
22	rs76793315	49909658	0.82	1.12138066584829	NA	NA	0.62836431987418	0.112994754844534	0.0074	0.0115	0.087	0.0181	0.0566	0.0258	0.0224	0.0255	0.0035	0.0441	0.0458	0.1135	0.0066	0.0408	0.116	0.0251	0.0191	0.0044	0.0025	0.0155	0.0147	0.1067	0.0348	0.0963	0.0454	0.0039
22	rs9616668	49911182	0.81	1.21571301420429	NA	NA	0.366640456973164	0.086585931532156	0.0073	0.0109	0.0874	0.0186	0.0576	0.0264	0.0225	0.0256	0.0036	0.0428	0.0432	0.1142	0.0058	0.0425	0.1175	0.0237	0.02	0.0042	0.0025	0.0156	0.0147	0.1074	0.0347	0.0963	0.0439	0.0041
22	rs134474	49911222	0.81	1.21571301420429	NA	NA	0.329544501088766	0.0703823905035144	0.0073	0.0109	0.0879	0.0185	0.0574	0.0263	0.0223	0.0256	0.0036	0.0427	0.043	0.1144	0.0058	0.0425	0.1177	0.0236	0.02	0.0041	0.0025	0.0156	0.0147	0.1079	0.0347	0.0964	0.0437	0.004
22	rs117890499	49911401	0.81	1.21571301420429	NA	NA	0.328981935756415	0.0554705311692751	0.0073	0.0106	0.0885	0.0185	0.0573	0.0262	0.0221	0.0252	0.0035	0.042	0.0424	0.1161	0.0055	0.042	0.1186	0.0232	0.02	0.004	0.0024	0.0156	0.0146	0.1088	0.0343	0.097	0.0437	0.0039
22	rs470019	49911677	0.81	1.21571301420429	NA	NA	0.251401552850723	0.045213328493622	0.0073	0.0102	0.0896	0.0185	0.057	0.026	0.0216	0.0249	0.0033	0.0411	0.0412	0.1178	0.0052	0.0414	0.1196	0.0227	0.02	0.0039	0.0023	0.0156	0.0144	0.1101	0.0338	0.0984	0.0436	0.0036
22	rs10854870	49912379	0.81	1.21571301420429	NA	NA	0.17987284670462	0.0339242677573713	0.0074	0.01	0.0902	0.0184	0.0568	0.0253	0.0211	0.0246	0.0032	0.0404	0.0404	0.1216	0.005	0.0407	0.1199	0.0223	0.0199	0.0039	0.0023	0.0154	0.0145	0.111	0.0333	0.0991	0.0433	0.0034
22	rs134467	49913022	0.81	1.21571301420429	NA	NA	0.144741264052439	0.0310627448679823	0.0075	0.0099	0.0902	0.0185	0.0566	0.0252	0.021	0.0246	0.0031	0.0405	0.0403	0.1224	0.005	0.0406	0.1202	0.0222	0.0198	0.0038	0.0022	0.0154	0.0144	0.1114	0.0333	0.0991	0.0433	0.0034
22	rs134463	49913983	0.81	1.21571301420429	NA	NA	0.140200148100708	0.0287439639838225	0.0075	0.0099	0.0904	0.0185	0.0565	0.0252	0.0211	0.0246	0.0031	0.0404	0.0403	0.1226	0.0049	0.0405	0.1202	0.0221	0.0197	0.0038	0.0022	0.0155	0.0144	0.1113	0.0333	0.0992	0.0433	0.0034
22	rs117550993	49917098	0.81	1.21571301420429	NA	NA	0.133519574725915	0.0296036822255368	0.0075	0.0099	0.0903	0.0185	0.0564	0.0251	0.021	0.0245	0.0031	0.0404	0.0402	0.1228	0.0049	0.0404	0.1202	0.0221	0.0197	0.0039	0.0022	0.0155	0.0144	0.1115	0.0332	0.0993	0.0432	0.0033
22	rs6520124	49917935	0.81	1.21571301420429	NA	NA	0.128291894068538	0.0290768923996497	0.0075	0.0099	0.0903	0.0185	0.0563	0.0251	0.021	0.0245	0.0031	0.0404	0.0401	0.1228	0.0049	0.0404	0.1202	0.022	0.0197	0.0039	0.0022	0.0155	0.0144	0.1116	0.0332	0.0994	0.0432	0.0033
22	rs77242977	49923804	0.81	1.21571301420429	NA	NA	0.11073670657208	0.0168619753089655	0.0076	0.0097	0.0899	0.0184	0.0562	0.025	0.0208	0.0244	0.0031	0.0399	0.0397	0.1236	0.0047	0.0401	0.1206	0.0217	0.0196	0.0039	0.0022	0.0155	0.0146	0.1127	0.0333	0.1002	0.043	0.0033
22	rs17779492	49925268	0.81	1.21571301420429	NA	NA	0.099682489106976	0.0129997392291105	0.0076	0.0097	0.0899	0.0184	0.0561	0.0249	0.0207	0.0244	0.0031	0.0398	0.0395	0.1238	0.0047	0.04	0.1206	0.0217	0.0196	0.0039	0.0022	0.0155	0.0146	0.1131	0.0333	0.1004	0.043	0.0033
22	rs134452	49926273	0.81	1.21571301420429	NA	NA	0.0975885070796186	0.0118650341543469	0.0076	0.0097	0.0899	0.0184	0.0561	0.0249	0.0207	0.0244	0.0031	0.0398	0.0394	0.1241	0.0047	0.04	0.1207	0.0216	0.0195	0.0039	0.0022	0.0155	0.0146	0.1133	0.0333	0.1005	0.043	0.0032
22	rs134447	49927332	0.81	1.21571301420429	NA	NA	0.0584968097555229	0.00471323609573375	0.0082	0.0091	0.0895	0.0186	0.0556	0.024	0.0206	0.0245	0.0029	0.0391	0.0386	0.1257	0.0045	0.0396	0.1215	0.0212	0.0194	0.0037	0.002	0.0155	0.0151	0.1142	0.0332	0.1016	0.0426	0.0033
22	rs10483248	49927745	0.81	1.21571301420429	NA	NA	0.0377461684950384	0.00134374863744224	0.0084	0.0087	0.0901	0.0184	0.0548	0.023	0.0204	0.0246	0.0026	0.0382	0.0373	0.1281	0.0041	0.0387	0.1216	0.0197	0.019	0.0037	0.0018	0.0152	0.0153	0.1177	0.033	0.1037	0.0426	0.003
22	rs56139719	49927850	0.81	1.21571301420429	NA	NA	0.0277577754903361	0.000968396967692602	0.0084	0.0084	0.0901	0.0182	0.0544	0.0227	0.0203	0.0247	0.0025	0.0379	0.037	0.1288	0.0041	0.0387	0.1219	0.0194	0.0189	0.0036	0.0017	0.0152	0.0154	0.1186	0.033	0.1043	0.0426	0.003
22	rs74462673	49927924	0.81	1.21571301420429	NA	NA	0.0342107052433295	0.00146095129286552	0.0084	0.0082	0.0904	0.0183	0.0542	0.0226	0.0204	0.0246	0.0022	0.0377	0.0365	0.129	0.0038	0.0386	0.1221	0.0192	0.0189	0.0035	0.0016	0.0152	0.0154	0.1198	0.033	0.1047	0.0427	0.0029
22	rs4824055	49928018	0.81	1.21571301420429	NA	NA	0.0219685171752525	0.000795687700823174	0.0085	0.0081	0.0904	0.0183	0.0542	0.0223	0.0203	0.0247	0.0021	0.0374	0.0361	0.1297	0.0038	0.0386	0.122	0.0189	0.0188	0.0036	0.0016	0.0152	0.0154	0.1204	0.033	0.1051	0.0428	0.0029
22	rs4824056	49928073	0.8	1.31473769560416	NA	NA	0.0168066799321978	0.000774572620722422	0.0084	0.008	0.0901	0.0181	0.0541	0.0221	0.0202	0.0247	0.002	0.0372	0.0365	0.13	0.0037	0.0386	0.1218	0.0188	0.0188	0.0037	0.0016	0.0153	0.0153	0.1208	0.0331	0.106	0.0424	0.0028
22	rs10483249	49928169	0.81	1.21571301420429	NA	NA	0.0177136475338508	0.000781575071771328	0.0084	0.0079	0.0897	0.0179	0.054	0.0219	0.02	0.0247	0.0019	0.0368	0.0364	0.1308	0.0037	0.0387	0.1219	0.0187	0.0185	0.0036	0.0015	0.0153	0.0153	0.1218	0.0331	0.1071	0.0417	0.0027
22	rs76353077	49928388	0.81	1.21571301420429	NA	NA	0.0121419447439984	0.00176704820694429	0.0086	0.0076	0.0895	0.0174	0.0532	0.0213	0.0197	0.0246	0.0015	0.036	0.0361	0.1328	0.0036	0.0392	0.1227	0.0183	0.0182	0.0035	0.0015	0.0155	0.0153	0.124	0.0329	0.1085	0.0405	0.0023
22	rs1807723	49928522	0.8	1.31473769560416	NA	NA	0.00979020020378044	0.00372945938531935	0.0088	0.0074	0.0896	0.0172	0.0525	0.0209	0.0193	0.0245	0.0013	0.0355	0.0361	0.1338	0.0035	0.0393	0.1231	0.0181	0.0179	0.0035	0.0014	0.0156	0.0153	0.1253	0.0328	0.1093	0.0402	0.0021
22	rs117204269	49929202	0.8	1.31473769560416	NA	NA	0.0095486136266226	0.00452514204512213	0.0089	0.0072	0.0897	0.0169	0.0519	0.0206	0.0191	0.0245	0.0013	0.0351	0.0359	0.1342	0.0034	0.0393	0.1232	0.018	0.0175	0.0035	0.0014	0.0157	0.0154	0.1265	0.0327	0.1101	0.0402	0.002
22	rs4823943	49930286	0.8	1.31473769560416	NA	NA	0.00918021751257826	0.0048280651731465	0.009	0.0072	0.0897	0.0169	0.0518	0.0206	0.0191	0.0245	0.0012	0.0351	0.0359	0.1342	0.0034	0.0393	0.1232	0.018	0.0175	0.0035	0.0014	0.0157	0.0154	0.1266	0.0327	0.1101	0.0402	0.002
22	rs5770525	49930353	0.8	1.31473769560416	NA	NA	0.00919958837665258	0.00478962435628407	0.009	0.0072	0.0897	0.0169	0.0518	0.0206	0.0191	0.0245	0.0012	0.0351	0.0359	0.1342	0.0034	0.0393	0.1232	0.018	0.0175	0.0035	0.0014	0.0157	0.0154	0.1266	0.0327	0.1101	0.0402	0.002
22	rs135787	49944519	0.8	1.31473769560416	NA	NA	0.00900250269482883	0.00741190806594664	0.009	0.0071	0.0897	0.0168	0.0516	0.0206	0.019	0.0244	0.0012	0.0348	0.0357	0.1346	0.0033	0.0392	0.1235	0.018	0.0176	0.0035	0.0014	0.0157	0.0154	0.1273	0.0326	0.1107	0.04	0.0019
22	rs135796	49947789	0.8	1.31473769560416	NA	NA	0.00879458542012598	0.00714857798344151	0.009	0.0071	0.0897	0.0168	0.0516	0.0206	0.0189	0.0244	0.0012	0.035	0.0357	0.1346	0.0033	0.0392	0.1235	0.0179	0.0176	0.0034	0.0014	0.0157	0.0154	0.1273	0.0326	0.1107	0.04	0.0019
22	rs74624037	49959752	0.8	1.31473769560416	NA	NA	0.00723997574506412	0.0106075576292017	0.0091	0.007	0.0898	0.0166	0.0513	0.0204	0.0186	0.0243	0.0012	0.0348	0.0355	0.1347	0.0034	0.0392	0.124	0.0179	0.0176	0.0036	0.0015	0.0156	0.0154	0.1274	0.0324	0.1113	0.0398	0.002
22	rs135832	49961551	0.8	1.31473769560416	NA	NA	0.00602742002954454	0.00536312621623397	0.0091	0.007	0.0898	0.0166	0.0513	0.0204	0.0186	0.0242	0.0012	0.0348	0.0354	0.1348	0.0035	0.0392	0.1241	0.0179	0.0176	0.0036	0.0015	0.0155	0.0154	0.1275	0.0324	0.1114	0.0399	0.002
22	rs34120047	49963596	0.8	1.31473769560416	NA	NA	0.00574201582695107	0.00512161637584443	0.0092	0.0071	0.0899	0.0166	0.0513	0.0203	0.0184	0.0241	0.0012	0.0348	0.0356	0.1349	0.0035	0.0392	0.1241	0.0177	0.0176	0.0036	0.0015	0.0156	0.0154	0.1275	0.0324	0.1114	0.0399	0.0021
22	rs9616683	49967868	0.8	1.31473769560416	NA	NA	0.00611196111766196	0.00496390360833858	0.0092	0.0071	0.0898	0.0165	0.0513	0.0202	0.0183	0.024	0.0012	0.0349	0.0357	0.1349	0.0035	0.0392	0.1241	0.0177	0.0176	0.0036	0.0015	0.0156	0.0154	0.1275	0.0324	0.1115	0.0399	0.0021
22	rs1984401	49968274	0.8	1.31473769560416	NA	NA	0.00606957654928764	0.00494437470306667	0.0092	0.0071	0.0898	0.0165	0.0513	0.0202	0.0183	0.024	0.0012	0.0349	0.0357	0.1349	0.0035	0.0393	0.1241	0.0177	0.0176	0.0036	0.0015	0.0156	0.0154	0.1275	0.0324	0.1115	0.0399	0.0021
22	rs117958512	49968437	0.8	1.31473769560416	NA	NA	0.00603092438225468	0.00492488694129684	0.0092	0.0071	0.0898	0.0165	0.0513	0.0202	0.0183	0.024	0.0012	0.0349	0.0357	0.1349	0.0035	0.0392	0.1241	0.0177	0.0176	0.0036	0.0015	0.0156	0.0154	0.1275	0.0324	0.1115	0.0399	0.0021
22	rs112622530	49974926	0.8	1.31473769560416	NA	NA	0.00583368134929287	0.00571542089680884	0.0092	0.007	0.0899	0.0165	0.0513	0.0202	0.0183	0.0241	0.0013	0.0348	0.0358	0.1348	0.0035	0.0392	0.1242	0.0177	0.0177	0.0036	0.0015	0.0156	0.0154	0.1275	0.0324	0.1115	0.0399	0.0021
22	rs77747294	49977172	0.8	1.31473769560416	NA	NA	0.0058064036410871	0.00571542089680884	0.0092	0.007	0.0899	0.0165	0.0512	0.0202	0.0183	0.0241	0.0013	0.0348	0.0358	0.1348	0.0035	0.0392	0.1243	0.0177	0.0177	0.0036	0.0015	0.0156	0.0154	0.1275	0.0324	0.1115	0.0398	0.0021
22	rs117082807	49977768	0.8	1.31473769560416	NA	NA	0.0058064036410871	0.00571542089680884	0.0092	0.007	0.0899	0.0165	0.0512	0.0202	0.0183	0.0241	0.0013	0.0348	0.0358	0.1348	0.0035	0.0392	0.1243	0.0177	0.0177	0.0036	0.0015	0.0156	0.0154	0.1275	0.0324	0.1115	0.0398	0.0021
22	rs5770568	49985339	0.8	1.31473769560416	NA	NA	0.00590231073951043	0.00679752820136604	0.0092	0.007	0.0899	0.0165	0.0512	0.0203	0.0183	0.0241	0.0013	0.0347	0.0359	0.1347	0.0035	0.0391	0.1243	0.0177	0.0177	0.0037	0.0016	0.0156	0.0155	0.1275	0.0323	0.1115	0.0398	0.0021
22	rs8137793	49987796	0.8	1.31473769560416	NA	NA	0.00682564229101716	0.011107902440145	0.0092	0.007	0.0899	0.0165	0.0512	0.0203	0.0183	0.0241	0.0013	0.0347	0.036	0.1347	0.0035	0.0391	0.1244	0.0177	0.0178	0.0037	0.0017	0.0156	0.0156	0.1276	0.0323	0.1114	0.0397	0.0021
22	rs2007024	49988815	0.8	1.31473769560416	NA	NA	0.00638208149330268	0.0125205871691302	0.0092	0.007	0.0898	0.0165	0.051	0.0203	0.0183	0.0241	0.0013	0.0346	0.036	0.1347	0.0035	0.039	0.1246	0.0177	0.0178	0.0037	0.0017	0.0156	0.0155	0.1278	0.0322	0.1115	0.0397	0.0021
22	rs74903349	49990248	0.8	1.31473769560416	NA	NA	0.00551610731774861	0.0103187354506704	0.0092	0.007	0.0899	0.0165	0.051	0.0203	0.0182	0.0241	0.0013	0.0346	0.0359	0.1347	0.0035	0.039	0.1246	0.0177	0.0178	0.0037	0.0017	0.0156	0.0156	0.1278	0.0322	0.1115	0.0397	0.0021
22	rs76052213	49996915	0.8	1.31473769560416	NA	NA	0.00473279848165327	0.00997753407502322	0.0091	0.007	0.0899	0.0165	0.0509	0.0203	0.0182	0.0241	0.0013	0.0346	0.0359	0.1347	0.0035	0.039	0.1247	0.0177	0.0178	0.0036	0.0017	0.0155	0.0156	0.1279	0.0322	0.1117	0.0397	0.002
22	rs62232134	50000277	0.8	1.31473769560416	NA	NA	0.004455009252223	0.0111377005746952	0.0091	0.007	0.0899	0.0165	0.0509	0.0203	0.0181	0.0241	0.0013	0.0346	0.0359	0.1347	0.0035	0.039	0.1247	0.0178	0.0178	0.0036	0.0017	0.0155	0.0156	0.1279	0.0322	0.1118	0.0397	0.002
22	rs73177000	50002290	0.8	1.31473769560416	NA	NA	0.00436168243836444	0.0108121575669651	0.0091	0.007	0.0899	0.0165	0.0509	0.0203	0.0181	0.0241	0.0013	0.0346	0.0358	0.1347	0.0035	0.0389	0.1248	0.0178	0.0178	0.0036	0.0017	0.0155	0.0156	0.1279	0.0322	0.1118	0.0398	0.002
22	rs4441587	50009418	0.8	1.31473769560416	NA	NA	0.00345795416833544	0.00978121619572833	0.0091	0.007	0.09	0.0164	0.0507	0.0202	0.018	0.024	0.0013	0.0346	0.0358	0.1347	0.0035	0.0388	0.1249	0.0178	0.0178	0.0036	0.0017	0.0155	0.0157	0.128	0.0321	0.1121	0.0398	0.0021
22	rs77941260	50016519	0.8	1.31473769560416	NA	NA	0.00277536185536421	0.0105204829500644	0.009	0.007	0.09	0.0163	0.0506	0.0202	0.0179	0.024	0.0013	0.0345	0.0357	0.1348	0.0035	0.0386	0.125	0.0178	0.0178	0.0036	0.0017	0.0155	0.0157	0.1281	0.0321	0.1125	0.0399	0.0021
22	rs79946167	50017556	0.8	1.31473769560416	NA	NA	0.00299309847749059	0.011107902440145	0.009	0.007	0.09	0.0163	0.0506	0.0202	0.0178	0.024	0.0013	0.0345	0.0357	0.1348	0.0035	0.0386	0.125	0.0178	0.0178	0.0036	0.0017	0.0155	0.0158	0.1282	0.0321	0.1125	0.0399	0.0021
22	rs73179115	50030008	0.8	1.31473769560416	NA	NA	0.00300930175027341	0.0100339926587391	0.009	0.0069	0.09	0.0163	0.0505	0.0202	0.0178	0.0238	0.0013	0.0345	0.0357	0.1348	0.0035	0.0386	0.1252	0.0178	0.0178	0.0035	0.0017	0.0155	0.0158	0.1282	0.032	0.1126	0.0398	0.0021
22	rs117580258	50030043	0.8	1.31473769560416	NA	NA	0.00300930175027341	0.0100906146204947	0.009	0.0069	0.09	0.0163	0.0505	0.0202	0.0178	0.0238	0.0013	0.0345	0.0357	0.1348	0.0035	0.0386	0.1252	0.0178	0.0178	0.0035	0.0017	0.0155	0.0158	0.1282	0.032	0.1126	0.0398	0.0021
22	rs2071901	50034660	0.8	1.31473769560416	NA	NA	0.00267965665633109	0.00939459249936497	0.009	0.0069	0.09	0.0163	0.0504	0.0202	0.0178	0.0238	0.0014	0.0345	0.0357	0.1348	0.0035	0.0386	0.1253	0.0178	0.0177	0.0035	0.0017	0.0155	0.0158	0.1283	0.032	0.1127	0.0398	0.0021
22	rs9616712	50043459	0.8	1.31473769560416	NA	NA	0.00267780680551132	0.00961453828596024	0.009	0.0069	0.0901	0.0163	0.0504	0.0202	0.0178	0.0238	0.0014	0.0346	0.0357	0.1347	0.0035	0.0386	0.1254	0.0178	0.0177	0.0035	0.0017	0.0155	0.0159	0.1282	0.0319	0.1128	0.0398	0.0021
22	rs35925071	50047141	0.8	1.31473769560416	NA	NA	0.00256688101878014	0.0089892598333955	0.009	0.0069	0.0901	0.0163	0.0503	0.0202	0.0178	0.0238	0.0014	0.0346	0.0356	0.1348	0.0035	0.0385	0.1254	0.0178	0.0177	0.0035	0.0017	0.0155	0.0159	0.1282	0.0319	0.1128	0.0398	0.0021
22	rs75475638	50048642	0.8	1.31473769560416	NA	NA	0.00252778951494061	0.00896256560541821	0.009	0.0069	0.0901	0.0163	0.0503	0.0202	0.0178	0.0238	0.0014	0.0345	0.0356	0.1348	0.0035	0.0385	0.1254	0.0178	0.0177	0.0035	0.0017	0.0155	0.0159	0.1282	0.0319	0.1128	0.0398	0.0021
22	rs9616713	50049109	0.8	1.31473769560416	NA	NA	0.00246831432777661	0.00901599507375519	0.009	0.0069	0.0901	0.0163	0.0503	0.0202	0.0178	0.0238	0.0014	0.0345	0.0356	0.1348	0.0035	0.0385	0.1254	0.0178	0.0177	0.0035	0.0017	0.0155	0.0159	0.1282	0.0319	0.1128	0.0398	0.0021
22	rs11705166	50054390	0.8	1.31473769560416	NA	NA	0.00202144714329321	0.0101189868557896	0.0091	0.007	0.0909	0.0162	0.0501	0.0198	0.0177	0.0237	0.0014	0.0343	0.0354	0.135	0.0036	0.0383	0.1257	0.0177	0.0177	0.0033	0.0017	0.0155	0.0159	0.1282	0.0318	0.1127	0.0399	0.0022
22	rs739243	50057211	0.8	1.31473769560416	NA	NA	0.00159415962808545	0.0100906146204947	0.0092	0.007	0.0909	0.0162	0.0499	0.0198	0.0177	0.0237	0.0016	0.0344	0.0354	0.1349	0.0036	0.0384	0.1256	0.0177	0.0177	0.0033	0.0017	0.0155	0.016	0.128	0.0318	0.1124	0.04	0.0023
22	rs117759723	50066746	0.8	1.31473769560416	NA	NA	0.00159172573077967	0.0107242275523274	0.0092	0.007	0.091	0.0162	0.0499	0.0197	0.0175	0.0236	0.0016	0.0344	0.0354	0.1349	0.0037	0.0385	0.1255	0.0176	0.0176	0.0033	0.0018	0.0154	0.016	0.1282	0.0318	0.1125	0.0399	0.0023
22	rs78994182	50073603	0.8	1.31473769560416	NA	NA	0.00296892389086851	0.0185919817495896	0.0093	0.0071	0.0916	0.016	0.05	0.0192	0.0166	0.0231	0.002	0.0345	0.0354	0.1349	0.004	0.0387	0.1251	0.0171	0.0175	0.0035	0.002	0.0149	0.0159	0.1292	0.0314	0.113	0.0397	0.0029
22	rs5770651	50077531	0.8	1.31473769560416	NA	NA	0.00475314751041309	0.0251563994761228	0.0094	0.0072	0.0918	0.0159	0.0501	0.019	0.0162	0.023	0.0021	0.0345	0.0354	0.1349	0.0042	0.0389	0.1248	0.0169	0.0174	0.0036	0.0022	0.0146	0.0159	0.1296	0.0313	0.1131	0.0397	0.0031
22	rs117000576	50083650	0.79	1.41850260412024	NA	NA	0.0177769433399552	0.0535093889511163	0.0097	0.0072	0.092	0.0157	0.0498	0.0185	0.0163	0.0227	0.0023	0.0345	0.0353	0.1356	0.0045	0.0384	0.1247	0.0166	0.0174	0.0036	0.0023	0.0143	0.0157	0.1302	0.0308	0.1134	0.0394	0.0037
22	rs6009824	50086373	0.79	1.41850260412024	NA	NA	0.0239121934954243	0.0564946124290138	0.0096	0.0072	0.092	0.0157	0.0498	0.0185	0.0163	0.0227	0.0023	0.0345	0.0353	0.1358	0.0045	0.0383	0.1246	0.0166	0.0174	0.0036	0.0023	0.0143	0.0157	0.1303	0.0307	0.1135	0.0394	0.0038
22	rs11913406	50087193	0.79	1.41850260412024	NA	NA	0.0268938147926557	0.0562378374433771	0.0096	0.0072	0.0922	0.0157	0.0497	0.0184	0.0163	0.0227	0.0023	0.0345	0.0353	0.1358	0.0045	0.0382	0.1247	0.0167	0.0175	0.0036	0.0023	0.0142	0.0157	0.1303	0.0308	0.1134	0.0394	0.0038
22	rs742271	50087337	0.79	1.41850260412024	NA	NA	0.0257062710844935	0.0555343001299485	0.0096	0.0072	0.0922	0.0157	0.0498	0.0183	0.0162	0.0227	0.0023	0.0345	0.0352	0.1358	0.0045	0.0382	0.1248	0.0167	0.0174	0.0037	0.0023	0.0142	0.0157	0.1303	0.0307	0.1135	0.0395	0.0038
22	rs1008478	50088448	0.79	1.41850260412024	NA	NA	0.0259761353026638	0.0600758931358558	0.0097	0.0072	0.0922	0.0154	0.0497	0.0182	0.016	0.0227	0.0023	0.0344	0.0352	0.136	0.0045	0.0383	0.125	0.0166	0.0175	0.0037	0.0023	0.0142	0.0157	0.1304	0.0307	0.1135	0.0396	0.0039
22	rs6009826	50090243	0.79	1.41850260412024	NA	NA	0.0272478502747024	0.0601418752513562	0.0098	0.0071	0.0921	0.0153	0.0496	0.0181	0.0159	0.0227	0.0023	0.0343	0.0351	0.136	0.0044	0.0383	0.1251	0.0166	0.0175	0.0037	0.0023	0.0143	0.0157	0.1304	0.0308	0.1135	0.0398	0.0039
22	rs4824078	50091072	0.79	1.41850260412024	NA	NA	0.0279328998439369	0.0615345997089099	0.0098	0.0071	0.0919	0.0152	0.0496	0.0182	0.0159	0.0227	0.0023	0.0344	0.0351	0.1359	0.0044	0.0385	0.1251	0.0166	0.0175	0.0038	0.0023	0.0143	0.0158	0.1304	0.0309	0.1135	0.0398	0.0039
22	rs34296882	50098333	0.79	1.41850260412024	NA	NA	0.0262165383236425	0.0747373861482215	0.0099	0.0072	0.0918	0.0152	0.0493	0.0181	0.0159	0.0227	0.0024	0.0342	0.0351	0.1355	0.0044	0.039	0.1253	0.0166	0.0176	0.0038	0.0023	0.0144	0.0159	0.1303	0.0309	0.1136	0.0395	0.004
22	rs11703693	50098682	0.79	1.41850260412024	NA	NA	0.0262900177602137	0.0758247429028631	0.0099	0.0072	0.0918	0.0152	0.0492	0.0181	0.0159	0.0227	0.0024	0.0342	0.0351	0.1355	0.0044	0.039	0.1253	0.0166	0.0176	0.0038	0.0023	0.0144	0.0159	0.1304	0.0309	0.1136	0.0394	0.004
22	rs17001267	50100311	0.79	1.41850260412024	NA	NA	0.0250302175136117	0.0904559840929823	0.0099	0.0072	0.0917	0.0153	0.0493	0.0181	0.0159	0.0227	0.0024	0.0342	0.035	0.1355	0.0044	0.039	0.125	0.0167	0.0177	0.0038	0.0023	0.0144	0.0159	0.1304	0.0309	0.1136	0.0395	0.004
22	rs139782	50107609	0.79	1.41850260412024	NA	NA	0.0285297225992778	0.151385858353115	0.0098	0.0071	0.0917	0.0153	0.0494	0.0181	0.0159	0.0228	0.0024	0.0341	0.035	0.1353	0.0044	0.039	0.1249	0.0167	0.0177	0.0038	0.0023	0.0143	0.0158	0.1304	0.0309	0.1136	0.0394	0.004
22	rs111392589	50109212	0.8	1.31473769560416	NA	NA	0.0300958094642728	0.141172662653769	0.0104	0.0074	0.0915	0.0155	0.0493	0.0173	0.0158	0.0228	0.0031	0.0338	0.0353	0.133	0.0049	0.0394	0.1247	0.0173	0.0187	0.004	0.0027	0.0139	0.0154	0.131	0.0302	0.1135	0.0393	0.0044
22	rs111369962	50112347	0.8	1.31473769560416	NA	NA	0.101570103803702	0.257825700739154	0.0104	0.0076	0.0923	0.0159	0.0493	0.0164	0.0159	0.0225	0.0041	0.0338	0.0356	0.131	0.005	0.0396	0.1231	0.0186	0.02	0.004	0.0028	0.013	0.0148	0.1319	0.0291	0.114	0.0391	0.0045
22	rs17001272	50113084	0.8	1.31473769560416	NA	NA	0.131712144834719	0.269137879817265	0.0104	0.0077	0.0924	0.016	0.0494	0.0164	0.0159	0.0223	0.0042	0.0337	0.0357	0.1308	0.0051	0.0397	0.1229	0.0186	0.0202	0.004	0.0028	0.013	0.0147	0.1319	0.0291	0.1143	0.0391	0.0045
22	rs12171156	50113185	0.8	1.31473769560416	NA	NA	0.13055589923053	0.269483027978752	0.0104	0.0077	0.0926	0.016	0.0493	0.0164	0.0159	0.0223	0.0042	0.0338	0.0357	0.1306	0.0051	0.0397	0.1227	0.0186	0.0203	0.004	0.0029	0.013	0.0147	0.1319	0.0291	0.1143	0.0391	0.0045
22	rs62234096	50118945	0.8	1.31473769560416	NA	NA	0.149632176217126	0.305269117735672	0.0104	0.0078	0.094	0.016	0.0493	0.016	0.016	0.0221	0.0044	0.0339	0.0359	0.13	0.0051	0.0396	0.122	0.0185	0.0201	0.0039	0.0029	0.0129	0.0145	0.1314	0.0287	0.1156	0.0392	0.0045
22	rs76160051	50119275	0.8	1.31473769560416	NA	NA	0.13877908914073	0.278853494106014	0.0103	0.0078	0.0944	0.016	0.0493	0.016	0.0161	0.022	0.0044	0.0339	0.036	0.1302	0.005	0.0396	0.1219	0.0185	0.0201	0.0039	0.0029	0.0128	0.0145	0.1313	0.0286	0.1161	0.0391	0.0039
22	rs4823954	50119885	0.79	1.41850260412024	NA	NA	0.143935501430292	0.284686660229158	0.0103	0.0077	0.0946	0.0161	0.0491	0.0159	0.0163	0.022	0.0044	0.034	0.036	0.1298	0.005	0.0395	0.1213	0.0186	0.0202	0.0039	0.0029	0.0128	0.0146	0.1312	0.0285	0.117	0.0391	0.0038
22	rs9616730	50120255	0.79	1.41850260412024	NA	NA	0.151018951537204	0.280716080362443	0.0104	0.0077	0.0948	0.016	0.0491	0.0159	0.0164	0.022	0.0044	0.034	0.0361	0.1296	0.0049	0.0395	0.1205	0.0187	0.0202	0.0039	0.0029	0.0128	0.0145	0.1318	0.0285	0.1174	0.0389	0.0038
22	rs4824090	50120525	0.79	1.41850260412024	NA	NA	0.166774548029565	0.276182711614721	0.0104	0.0077	0.0949	0.0159	0.0492	0.0159	0.0164	0.022	0.0044	0.034	0.0361	0.1295	0.0049	0.0394	0.1204	0.0187	0.0202	0.0038	0.0028	0.0129	0.0145	0.1318	0.0284	0.1181	0.0388	0.0036
22	rs61384610	50120604	0.79	1.41850260412024	NA	NA	0.166493899083021	0.278039810743742	0.0104	0.0077	0.095	0.0158	0.0492	0.0159	0.0164	0.022	0.0043	0.034	0.0361	0.1295	0.0049	0.0394	0.1204	0.0187	0.0202	0.0038	0.0028	0.0128	0.0145	0.1318	0.0284	0.1182	0.0388	0.0036
22	rs139789	50124094	0.8	1.31473769560416	NA	NA	0.211154679362152	0.216516171603596	0.0106	0.0077	0.0977	0.0157	0.0491	0.0158	0.0161	0.0221	0.0041	0.0341	0.0359	0.1305	0.0042	0.0392	0.1198	0.0185	0.02	0.0034	0.0026	0.0126	0.0144	0.1315	0.0281	0.1194	0.0387	0.003
22	rs9616734	50126892	0.8	1.31473769560416	NA	NA	0.232250725009748	0.215122767138093	0.0107	0.0077	0.0979	0.0158	0.0491	0.0157	0.016	0.0222	0.0041	0.034	0.0358	0.1305	0.0042	0.0392	0.1196	0.0186	0.02	0.0034	0.0026	0.0126	0.0144	0.1315	0.0281	0.1194	0.0386	0.003
22	rs4824093	50128268	0.8	1.31473769560416	NA	NA	0.230516694975603	0.216194353903294	0.0108	0.0077	0.0981	0.0158	0.049	0.0158	0.016	0.0222	0.004	0.0339	0.0358	0.1305	0.0042	0.0392	0.1195	0.0187	0.02	0.0034	0.0026	0.0126	0.0144	0.1315	0.0281	0.1195	0.0386	0.003
22	rs112599482	50129308	0.8	1.31473769560416	NA	NA	0.219441956494774	0.221146125014922	0.0108	0.0077	0.0982	0.0158	0.049	0.0158	0.016	0.0222	0.004	0.0339	0.0358	0.1305	0.0042	0.0392	0.1195	0.0187	0.02	0.0034	0.0026	0.0126	0.0144	0.1315	0.0281	0.1195	0.0385	0.003
22	rs73437736	50131267	0.8	1.31473769560416	NA	NA	0.205214964193927	0.20798869413567	0.0108	0.0077	0.0984	0.0157	0.049	0.0158	0.016	0.0222	0.0039	0.0339	0.0358	0.1305	0.0041	0.0393	0.1194	0.0187	0.0201	0.0034	0.0026	0.0125	0.0144	0.1315	0.0282	0.1196	0.0385	0.003
22	rs79947213	50139873	0.8	1.31473769560416	NA	NA	0.208511863265612	0.185749077005445	0.0107	0.0076	0.0995	0.0157	0.0488	0.0158	0.0159	0.0221	0.0037	0.0338	0.0356	0.1302	0.0039	0.0395	0.1188	0.0187	0.0202	0.0033	0.0026	0.0126	0.0145	0.1315	0.0283	0.1202	0.0385	0.0028
22	rs117438528	50151080	0.8	1.31473769560416	NA	NA	0.214991666976955	0.13630081096927	0.0105	0.0075	0.1018	0.0154	0.0484	0.0155	0.0155	0.022	0.0034	0.0338	0.0352	0.1297	0.0034	0.0401	0.1179	0.0185	0.0203	0.003	0.0025	0.0127	0.0147	0.1324	0.0285	0.121	0.0387	0.0026
22	rs139836	50152229	0.8	1.31473769560416	NA	NA	0.22327938972637	0.129245929711277	0.0105	0.0075	0.102	0.0154	0.0483	0.0155	0.0155	0.022	0.0033	0.0338	0.0352	0.1297	0.0034	0.0401	0.1178	0.0185	0.0203	0.003	0.0025	0.0127	0.0147	0.1325	0.0285	0.1211	0.0387	0.0026
22	rs9628126	50156872	0.8	1.31473769560416	NA	NA	0.192172010208727	0.101399902916346	0.0104	0.0075	0.1035	0.015	0.0482	0.0152	0.0152	0.0221	0.0028	0.0338	0.035	0.1298	0.0032	0.0405	0.1172	0.0182	0.0202	0.0029	0.0024	0.0128	0.0148	0.1328	0.0286	0.1215	0.0388	0.0025
22	rs12158007	50157112	0.8	1.31473769560416	NA	NA	0.190879325133004	0.101972173918207	0.0104	0.0075	0.1037	0.015	0.0481	0.0152	0.0152	0.0221	0.0027	0.0338	0.035	0.1301	0.0032	0.0405	0.1174	0.0182	0.0202	0.0029	0.0024	0.0128	0.0148	0.1323	0.0286	0.1216	0.0388	0.0025
22	rs138812	50160983	0.79	1.41850260412024	NA	NA	0.202889440909401	0.0865092214414839	0.0103	0.0075	0.1046	0.0146	0.048	0.0148	0.0148	0.0223	0.0021	0.034	0.035	0.1303	0.0032	0.0407	0.1178	0.018	0.02	0.0028	0.0024	0.0129	0.015	0.1325	0.0285	0.1213	0.0388	0.0025
22	rs117905061	50166642	0.79	1.41850260412024	NA	NA	0.304923794977083	0.107846881974332	0.0104	0.0075	0.1053	0.0144	0.0482	0.0141	0.0145	0.0224	0.0021	0.034	0.035	0.1304	0.0034	0.0408	0.1179	0.0176	0.0198	0.0031	0.0026	0.0129	0.0151	0.1326	0.0286	0.1208	0.0386	0.0027
22	rs916419	50169421	0.79	1.41850260412024	NA	NA	0.333342060717415	0.0987998293315967	0.0105	0.0075	0.1054	0.0144	0.0482	0.014	0.0145	0.0224	0.0021	0.034	0.035	0.1304	0.0034	0.0408	0.1179	0.0176	0.0198	0.0032	0.0027	0.0129	0.0151	0.1327	0.0287	0.1208	0.0386	0.0027
22	rs138840	50181915	0.79	1.41850260412024	NA	NA	0.319696576764215	0.0911597400466434	0.0104	0.0075	0.1054	0.0143	0.0481	0.0139	0.0145	0.0224	0.002	0.0341	0.0352	0.1305	0.0034	0.041	0.1178	0.0175	0.0197	0.003	0.0026	0.013	0.0151	0.1328	0.0288	0.1207	0.0386	0.0026
22	rs9616353	50186219	0.79	1.41850260412024	NA	NA	0.320956860502381	0.0809835855775281	0.0103	0.0074	0.1054	0.0143	0.0481	0.0139	0.0144	0.0224	0.002	0.0341	0.0353	0.1305	0.0033	0.0411	0.1178	0.0175	0.0197	0.0029	0.0026	0.013	0.0152	0.1329	0.0289	0.1206	0.0386	0.0026
22	rs35331092	50187853	0.79	1.41850260412024	NA	NA	0.321815338590286	0.0789773617711192	0.0103	0.0074	0.1054	0.0143	0.0481	0.0139	0.0144	0.0225	0.002	0.0342	0.0354	0.1306	0.0033	0.0411	0.1178	0.0174	0.0197	0.0029	0.0026	0.013	0.0152	0.1329	0.0289	0.1205	0.0387	0.0026
22	rs138851	50193636	0.79	1.41850260412024	NA	NA	0.326125746745725	0.0770648527053076	0.0104	0.0074	0.1054	0.0143	0.0481	0.0139	0.0144	0.0225	0.0019	0.0342	0.0353	0.1306	0.0033	0.0412	0.1179	0.0174	0.0196	0.0029	0.0026	0.013	0.0152	0.1329	0.0289	0.1204	0.0387	0.0025
22	rs78264894	50194348	0.79	1.41850260412024	NA	NA	0.324195030827862	0.0769185302473213	0.0104	0.0074	0.1054	0.0143	0.0481	0.0139	0.0144	0.0225	0.0019	0.0342	0.0353	0.1305	0.0033	0.0412	0.1178	0.0174	0.0196	0.0029	0.0026	0.013	0.0152	0.1328	0.0289	0.1205	0.0387	0.0025
22	rs138867	50207703	0.79	1.41850260412024	NA	NA	0.320704595718918	0.0723679956772017	0.0103	0.0074	0.1054	0.0143	0.0481	0.0139	0.0145	0.0225	0.0019	0.0342	0.0354	0.1306	0.0033	0.0413	0.1178	0.0174	0.0196	0.0028	0.0026	0.0131	0.0152	0.1328	0.0288	0.1205	0.0389	0.0025
22	rs138877	50214021	0.78	1.52705211888891	NA	NA	0.278262865144063	0.0683500996985471	0.0102	0.0073	0.1055	0.0144	0.048	0.014	0.0144	0.0226	0.0019	0.0341	0.0353	0.1308	0.0034	0.0415	0.1176	0.0175	0.0196	0.0027	0.0026	0.0131	0.0151	0.1324	0.0286	0.1207	0.0393	0.0025
22	rs11912787	50217387	0.78	1.52705211888891	NA	NA	0.280278282677873	0.0680022136518628	0.0102	0.0073	0.1054	0.0144	0.048	0.014	0.0144	0.0226	0.0019	0.0341	0.0354	0.1307	0.0034	0.0415	0.1176	0.0175	0.0195	0.0027	0.0026	0.0132	0.0151	0.1326	0.0286	0.1206	0.0394	0.0025
22	rs78279592	50222348	0.78	1.52705211888891	NA	NA	0.273930694238871	0.0662051806236194	0.0102	0.0073	0.1054	0.0144	0.048	0.014	0.0144	0.0226	0.0019	0.0341	0.0354	0.1308	0.0034	0.0415	0.1176	0.0175	0.0195	0.0027	0.0026	0.0132	0.0151	0.1325	0.0286	0.1207	0.0393	0.0025
22	rs74452402	50222742	0.78	1.52705211888891	NA	NA	0.274255497257334	0.0662739246303819	0.0102	0.0073	0.1054	0.0144	0.048	0.014	0.0144	0.0226	0.0019	0.0341	0.0354	0.1308	0.0034	0.0415	0.1176	0.0175	0.0195	0.0027	0.0026	0.0132	0.0151	0.1325	0.0286	0.1207	0.0393	0.0025
22	rs58422561	50232527	0.78	1.52705211888891	NA	NA	0.258270059644864	0.065519386739129	0.0101	0.0073	0.1055	0.0144	0.048	0.014	0.0144	0.0227	0.0019	0.0341	0.0352	0.1307	0.0034	0.0414	0.1177	0.0175	0.0195	0.0027	0.0026	0.0133	0.0152	0.1324	0.0286	0.1208	0.0393	0.0025
22	rs117482615	50240010	0.78	1.52705211888891	NA	NA	0.229084189187719	0.0649047369682324	0.0102	0.0073	0.1055	0.0144	0.048	0.014	0.0145	0.0227	0.0019	0.0342	0.0351	0.1308	0.0034	0.0413	0.1176	0.0175	0.0194	0.0027	0.0026	0.0134	0.0152	0.1321	0.0287	0.1209	0.0393	0.0025
22	rs75796394	50252076	0.78	1.52705211888891	NA	NA	0.213533078310651	0.06807173161209	0.0102	0.0072	0.1056	0.0144	0.048	0.014	0.0145	0.0227	0.0019	0.0342	0.0349	0.1309	0.0034	0.0412	0.1176	0.0175	0.0194	0.0028	0.0026	0.0135	0.0152	0.1318	0.0287	0.1211	0.0393	0.0025
22	rs4561759	50256686	0.78	1.52705211888891	NA	NA	0.221170386546582	0.069398192197637	0.0102	0.0072	0.1056	0.0144	0.048	0.014	0.0145	0.0227	0.0019	0.0343	0.0349	0.1309	0.0035	0.0412	0.1176	0.0175	0.0194	0.0028	0.0026	0.0136	0.0152	0.1317	0.0287	0.1211	0.0393	0.0024
22	rs117217676	50259686	0.78	1.52705211888891	NA	NA	0.227070275042592	0.0723679956772017	0.0102	0.0072	0.1056	0.0144	0.0479	0.014	0.0145	0.0227	0.0019	0.0343	0.0348	0.131	0.0035	0.0411	0.1176	0.0175	0.0194	0.0029	0.0026	0.0136	0.0152	0.1317	0.0287	0.1211	0.0392	0.0024
22	rs2295407	50260904	0.78	1.52705211888891	NA	NA	0.234801324202961	0.0771380565678029	0.0102	0.0072	0.1055	0.0144	0.048	0.014	0.0145	0.0227	0.0019	0.0343	0.0347	0.131	0.0035	0.0411	0.1175	0.0176	0.0194	0.0029	0.0027	0.0136	0.0152	0.1316	0.0287	0.1211	0.0391	0.0024
22	rs6009335	50266156	0.78	1.52705211888891	NA	NA	0.232377888353922	0.077211288840029	0.0102	0.0072	0.1056	0.0144	0.048	0.014	0.0145	0.0227	0.0019	0.0343	0.0347	0.131	0.0035	0.0411	0.1175	0.0176	0.0194	0.0029	0.0026	0.0137	0.0152	0.1317	0.0287	0.1211	0.0391	0.0024
22	rs55748279	50277523	0.78	1.52705211888891	NA	NA	0.234375152534806	0.0799407688518191	0.0103	0.0072	0.1057	0.0145	0.048	0.014	0.0144	0.0226	0.0019	0.0343	0.0348	0.1311	0.0034	0.0412	0.1175	0.0175	0.0195	0.0027	0.0025	0.0137	0.0152	0.1318	0.0288	0.1209	0.0391	0.0026
22	rs910797	50277883	0.78	1.52705211888891	NA	NA	0.234417750412571	0.0802381565494411	0.0103	0.0072	0.1057	0.0145	0.048	0.014	0.0144	0.0226	0.0019	0.0343	0.0348	0.1311	0.0034	0.0412	0.1175	0.0175	0.0195	0.0027	0.0025	0.0137	0.0152	0.1318	0.0288	0.1209	0.0391	0.0026
22	rs910798	50278438	0.78	1.52705211888891	NA	NA	0.202379055178326	0.0566231882187791	0.01	0.0071	0.1057	0.0145	0.048	0.014	0.0144	0.0226	0.0018	0.0343	0.0348	0.1311	0.0031	0.0412	0.1194	0.0176	0.0195	0.0024	0.0021	0.0137	0.0152	0.1318	0.0286	0.1209	0.0392	0.0022
22	rs910799	50278568	0.78	1.52705211888891	NA	NA	0.202379055178326	0.0566231882187791	0.01	0.0071	0.1057	0.0145	0.048	0.014	0.0144	0.0226	0.0018	0.0343	0.0348	0.1311	0.0031	0.0412	0.1194	0.0176	0.0195	0.0024	0.0021	0.0137	0.0152	0.1318	0.0286	0.1209	0.0392	0.0022
22	rs910800	50278642	0.78	1.52705211888891	NA	NA	0.202379055178326	0.0566231882187791	0.01	0.0071	0.1057	0.0145	0.048	0.014	0.0144	0.0226	0.0018	0.0343	0.0348	0.1311	0.0031	0.0412	0.1194	0.0176	0.0195	0.0024	0.0021	0.0137	0.0152	0.1318	0.0286	0.1209	0.0392	0.0022
22	rs5770755	50280136	0.78	1.52705211888891	NA	NA	0.197353957328746	0.0560455860480293	0.01	0.0071	0.1057	0.0145	0.048	0.014	0.0145	0.0227	0.0018	0.0343	0.0348	0.1311	0.0032	0.0412	0.1194	0.0176	0.0195	0.0024	0.0021	0.0137	0.0152	0.1318	0.0286	0.1209	0.0392	0.0022
22	Affx-19812206	50280655	0.78	1.52705211888891	NA	NA	0.197470004841153	0.0564303715929338	0.01	0.0071	0.1057	0.0145	0.048	0.014	0.0145	0.0227	0.0018	0.0343	0.0348	0.1311	0.0032	0.0412	0.1194	0.0176	0.0195	0.0024	0.0021	0.0137	0.0152	0.1318	0.0286	0.1209	0.0392	0.0022
22	rs17001403	50281187	0.78	1.52705211888891	NA	NA	0.204780253973643	0.0572679468469331	0.01	0.0071	0.1056	0.0145	0.048	0.014	0.0145	0.0227	0.0018	0.0343	0.0348	0.1311	0.0032	0.0412	0.1194	0.0176	0.0195	0.0024	0.0021	0.0137	0.0152	0.1317	0.0286	0.1208	0.0392	0.0022
22	rs5770758	50283348	0.78	1.52705211888891	NA	NA	0.207396338124456	0.05739727393325	0.01	0.0071	0.1057	0.0145	0.048	0.014	0.0145	0.0227	0.0018	0.0343	0.0347	0.131	0.0032	0.0411	0.1194	0.0176	0.0195	0.0024	0.0021	0.0137	0.0152	0.1318	0.0286	0.1208	0.0392	0.0022
22	rs9616769	50285050	0.78	1.52705211888891	NA	NA	0.219113591771599	0.0543912930221992	0.01	0.0071	0.1056	0.0145	0.048	0.0138	0.0144	0.0226	0.0018	0.0343	0.0347	0.131	0.0032	0.0412	0.12	0.0175	0.0194	0.0024	0.0022	0.0137	0.0151	0.1318	0.0286	0.121	0.0391	0.0022
22	rs7410534	50289925	0.78	1.52705211888891	NA	NA	0.221624323925123	0.0547077667831188	0.01	0.0071	0.1056	0.0144	0.0479	0.0138	0.0144	0.0226	0.0018	0.0343	0.0347	0.131	0.0032	0.0412	0.1202	0.0175	0.0194	0.0024	0.0022	0.0137	0.0151	0.1318	0.0286	0.121	0.0391	0.0022
22	rs1321	50297435	0.78	1.52705211888891	NA	NA	0.225066254031405	0.0547711565714703	0.01	0.0071	0.1057	0.0144	0.0479	0.0138	0.0144	0.0226	0.0018	0.0343	0.0347	0.1309	0.0032	0.0412	0.1202	0.0175	0.0194	0.0024	0.0022	0.0137	0.0151	0.1317	0.0285	0.121	0.0391	0.0022
22	rs3922872	50297888	0.78	1.52705211888891	NA	NA	0.217108364672605	0.0566875231518936	0.01	0.0071	0.1056	0.0144	0.0479	0.0138	0.0144	0.0226	0.0018	0.0343	0.0347	0.1309	0.0032	0.0412	0.1202	0.0174	0.0194	0.0024	0.0022	0.0137	0.0151	0.1318	0.0285	0.1212	0.039	0.0022
22	rs62233155	50298118	0.78	1.52705211888891	NA	NA	0.214869904849349	0.0569451762326892	0.01	0.0071	0.1056	0.0144	0.0479	0.0138	0.0144	0.0226	0.0018	0.0343	0.0347	0.1309	0.0032	0.0412	0.1202	0.0174	0.0194	0.0024	0.0022	0.0137	0.0151	0.1318	0.0285	0.1213	0.039	0.0022
22	rs9627789	50300562	0.78	1.52705211888891	NA	NA	0.207356560420802	0.0576563028099077	0.01	0.0071	0.1056	0.0144	0.0479	0.0138	0.0144	0.0226	0.0019	0.0343	0.0347	0.1309	0.0032	0.0413	0.1201	0.0174	0.0193	0.0024	0.0022	0.0137	0.015	0.1317	0.0285	0.1214	0.0389	0.0023
22	rs8135963	50301476	0.78	1.52705211888891	NA	NA	0.207117984692926	0.0576563028099077	0.01	0.0071	0.1056	0.0144	0.0479	0.0138	0.0144	0.0226	0.0019	0.0343	0.0347	0.1309	0.0032	0.0413	0.1201	0.0174	0.0193	0.0024	0.0022	0.0137	0.015	0.1316	0.0285	0.1214	0.0389	0.0023
22	rs144665682	50303575	0.78	1.52705211888891	NA	NA	0.207515697090389	0.0591553835914021	0.01	0.0071	0.1056	0.0144	0.0479	0.0138	0.0144	0.0226	0.0019	0.0343	0.0347	0.1309	0.0032	0.0413	0.1201	0.0173	0.0193	0.0025	0.0023	0.0137	0.015	0.1316	0.0286	0.1215	0.0389	0.0023
22	rs9616369	50304591	0.78	1.52705211888891	NA	NA	0.207555492030611	0.0592209333887592	0.01	0.0071	0.1056	0.0144	0.0479	0.0138	0.0144	0.0226	0.0019	0.0343	0.0347	0.1309	0.0033	0.0413	0.12	0.0173	0.0193	0.0025	0.0023	0.0137	0.015	0.1316	0.0286	0.1215	0.0389	0.0023
22	rs9616370	50306316	0.78	1.52705211888891	NA	NA	0.207913840398472	0.059089864750233	0.01	0.0071	0.1056	0.0144	0.0479	0.0137	0.0144	0.0226	0.0019	0.0343	0.0347	0.1309	0.0033	0.0413	0.12	0.0173	0.0193	0.0025	0.0023	0.0137	0.015	0.1315	0.0286	0.1215	0.0389	0.0023
22	rs7410773	50313727	0.78	1.52705211888891	NA	NA	0.198322206262488	0.055789691174824	0.01	0.0071	0.1051	0.0144	0.0479	0.0137	0.0154	0.0227	0.0019	0.0343	0.0347	0.131	0.0033	0.0416	0.1195	0.0173	0.0192	0.0025	0.0023	0.0136	0.0151	0.1313	0.0285	0.1212	0.0389	0.0023
22	rs8139422	50315363	0.78	1.52705211888891	NA	NA	0.221500471234305	0.056301984089823	0.01	0.0071	0.105	0.0144	0.0479	0.0137	0.0154	0.0226	0.0019	0.0343	0.0346	0.1308	0.0033	0.0422	0.1195	0.0172	0.0192	0.0025	0.0024	0.0136	0.0151	0.1311	0.0285	0.1212	0.0389	0.0023
22	rs75892493	50315726	0.78	1.52705211888891	NA	NA	0.218867498865914	0.0563661621431068	0.01	0.0071	0.105	0.0144	0.0479	0.0137	0.0154	0.0226	0.002	0.0343	0.0346	0.1308	0.0033	0.0422	0.1194	0.0172	0.0192	0.0025	0.0025	0.0136	0.0151	0.131	0.0286	0.1212	0.0389	0.0023
22	rs7410601	50317187	0.78	1.52705211888891	NA	NA	0.206839842419154	0.0582409414677348	0.0099	0.0071	0.1049	0.0145	0.0478	0.0137	0.0154	0.0226	0.002	0.0343	0.0347	0.1308	0.0035	0.0423	0.1193	0.0171	0.0192	0.0026	0.0026	0.0136	0.0151	0.1308	0.0287	0.1211	0.0388	0.0024
22	Affx-19812848	50319079	0.78	1.52705211888891	NA	NA	0.170910579360831	0.0578509020105785	0.0099	0.0071	0.1047	0.0145	0.0478	0.0137	0.0154	0.0228	0.0021	0.0344	0.0346	0.1305	0.0036	0.0423	0.1191	0.017	0.0191	0.0027	0.0026	0.0136	0.0151	0.1305	0.0288	0.1213	0.039	0.0026
22	rs78676969	50319170	0.78	1.52705211888891	NA	NA	0.169596219325132	0.0578509020105785	0.0099	0.0071	0.1047	0.0145	0.0478	0.0137	0.0154	0.0228	0.0021	0.0344	0.0346	0.1305	0.0036	0.0423	0.1191	0.017	0.0191	0.0027	0.0026	0.0136	0.0151	0.1305	0.0288	0.1213	0.039	0.0026
22	rs10854860	50320029	0.78	1.52705211888891	NA	NA	0.153581070658309	0.0586974023539478	0.0099	0.0071	0.1046	0.0146	0.0478	0.0137	0.0154	0.0229	0.0021	0.0345	0.0347	0.1304	0.0037	0.0423	0.1186	0.0169	0.019	0.0028	0.0026	0.0136	0.0152	0.1303	0.0289	0.1215	0.0392	0.0026
22	rs11703995	50321290	0.78	1.52705211888891	NA	NA	0.138433037655963	0.0589589199772186	0.0099	0.0071	0.1046	0.0145	0.0478	0.0137	0.0154	0.023	0.0022	0.0347	0.0348	0.1303	0.0038	0.0425	0.1175	0.0168	0.0189	0.0029	0.0027	0.0137	0.0152	0.1301	0.029	0.1218	0.0392	0.0027
22	rs7410486	50321808	0.78	1.52705211888891	NA	NA	0.139441171072445	0.0660677823225773	0.0099	0.0071	0.1047	0.0145	0.0478	0.0137	0.0154	0.0231	0.0022	0.0348	0.0349	0.1302	0.0039	0.0425	0.1167	0.0167	0.0189	0.0029	0.0028	0.0137	0.0152	0.1301	0.0291	0.122	0.0392	0.0027
22	rs28686885	50323752	0.78	1.52705211888891	NA	NA	0.143935501430292	0.0543912930221992	0.0098	0.0071	0.1045	0.0146	0.0477	0.0136	0.0155	0.0233	0.0023	0.0351	0.0351	0.13	0.0041	0.0427	0.1165	0.0167	0.019	0.0027	0.0029	0.0138	0.0152	0.1303	0.0292	0.1213	0.0392	0.0027
22	rs28493499	50324154	0.78	1.52705211888891	NA	NA	0.144289706680518	0.054201789283204	0.0098	0.0071	0.1045	0.0145	0.0476	0.0136	0.0155	0.0234	0.0024	0.0351	0.0352	0.1299	0.0041	0.0427	0.1164	0.0167	0.019	0.0027	0.0029	0.0138	0.0152	0.1302	0.0293	0.1213	0.0392	0.0028
22	rs28372042	50324428	0.78	1.52705211888891	NA	NA	0.145323073443665	0.0572679468469331	0.0098	0.0072	0.1045	0.0145	0.0475	0.0136	0.0155	0.0234	0.0024	0.0352	0.0353	0.1299	0.004	0.0427	0.1163	0.0167	0.019	0.0027	0.0029	0.0138	0.0152	0.1302	0.0293	0.1213	0.0392	0.0028
22	rs28516386	50327117	0.78	1.52705211888891	NA	NA	0.133519574725915	0.051085675261764	0.0096	0.0072	0.104	0.0146	0.0474	0.0136	0.0155	0.0236	0.0025	0.0355	0.0354	0.1296	0.0042	0.0429	0.1155	0.0167	0.0194	0.0028	0.0031	0.0141	0.0154	0.1299	0.0295	0.1204	0.0392	0.0029
22	rs28652639	50330345	0.78	1.52705211888891	NA	NA	0.115406414152958	0.0445739686724164	0.0095	0.0072	0.1033	0.0148	0.0473	0.0139	0.0156	0.0238	0.0026	0.0358	0.0355	0.1294	0.0044	0.0431	0.1146	0.0169	0.0194	0.0028	0.0033	0.0143	0.0155	0.1295	0.0298	0.1201	0.0395	0.003
22	rs4073387	50333415	0.78	1.52705211888891	NA	NA	0.0935332749370343	0.0500445081939425	0.0094	0.0072	0.1027	0.0149	0.0472	0.0141	0.0157	0.024	0.0027	0.0361	0.0356	0.1293	0.0046	0.0433	0.1136	0.0171	0.0194	0.0028	0.0035	0.0144	0.0156	0.1289	0.0301	0.12	0.0397	0.003
22	rs117227860	50335257	0.78	1.52705211888891	NA	NA	0.0916436601590365	0.0516406600843847	0.0094	0.0072	0.1023	0.015	0.0471	0.0141	0.0157	0.0241	0.0028	0.0362	0.0357	0.1296	0.0047	0.0434	0.1131	0.0171	0.0194	0.0029	0.0036	0.0145	0.0157	0.1283	0.0302	0.1197	0.0398	0.0031
22	rs62231868	50341729	0.78	1.52705211888891	NA	NA	0.103769568130063	0.057526725948247	0.0093	0.0072	0.1011	0.0153	0.0467	0.0143	0.0158	0.0246	0.003	0.0366	0.0358	0.1296	0.0052	0.0438	0.1115	0.0175	0.0196	0.0031	0.0041	0.0147	0.0159	0.1266	0.0307	0.1193	0.0399	0.0034
22	rs62231869	50342282	0.78	1.52705211888891	NA	NA	0.097107287114931	0.0604722476806379	0.0093	0.0072	0.101	0.0153	0.0467	0.0143	0.0157	0.0246	0.0031	0.0366	0.0358	0.1295	0.0052	0.0439	0.1115	0.0175	0.0195	0.0031	0.0042	0.0147	0.016	0.1264	0.0308	0.1192	0.04	0.0034
22	rs111700120	50343919	0.78	1.52705211888891	NA	NA	0.0697923740700397	0.0948699198630098	0.0092	0.0072	0.0999	0.0154	0.0467	0.0145	0.0158	0.025	0.0032	0.0372	0.0358	0.1299	0.0054	0.0442	0.1105	0.0176	0.0196	0.0032	0.0043	0.0147	0.0162	0.1252	0.031	0.1184	0.0404	0.0036
22	rs73445937	50345509	0.78	1.52705211888891	NA	NA	0.0654615435370256	0.1368491957257	0.0092	0.0072	0.099	0.0155	0.0465	0.0149	0.0156	0.025	0.0034	0.0378	0.0357	0.1304	0.0056	0.0445	0.1101	0.0176	0.0197	0.0034	0.0046	0.0148	0.0163	0.1236	0.0313	0.1179	0.0408	0.0038
22	rs28570255	50347996	0.79	1.41850260412024	NA	NA	0.077768008111176	0.143213210765315	0.0093	0.0073	0.097	0.0157	0.046	0.0156	0.0153	0.025	0.0037	0.0381	0.0358	0.1308	0.006	0.045	0.1093	0.0175	0.0199	0.0036	0.0051	0.0151	0.0166	0.1221	0.0319	0.1171	0.0414	0.004
22	rs73891199	50350418	0.79	1.41850260412024	NA	NA	0.0999912626608414	0.253298491117694	0.0091	0.0072	0.096	0.0159	0.045	0.0161	0.015	0.025	0.004	0.0388	0.0358	0.1305	0.0064	0.0446	0.1091	0.0176	0.0202	0.0039	0.0054	0.015	0.0167	0.1207	0.0329	0.1172	0.0416	0.0042
22	rs73891201	50350697	0.8	1.31473769560416	NA	NA	0.0754198315358108	0.273982392761181	0.0089	0.0072	0.0955	0.0159	0.0448	0.0165	0.015	0.0249	0.0039	0.0389	0.036	0.1307	0.006	0.0452	0.1096	0.0178	0.0202	0.0039	0.0053	0.015	0.0167	0.1205	0.0329	0.117	0.0415	0.004
22	rs28372448	50350971	0.8	1.31473769560416	NA	NA	0.0610855722356237	0.240092258422934	0.0089	0.0071	0.0952	0.016	0.0446	0.0169	0.0151	0.0246	0.0039	0.0388	0.036	0.1314	0.0059	0.0454	0.1097	0.0179	0.0202	0.0039	0.0053	0.0149	0.0166	0.1207	0.0329	0.1167	0.0414	0.004
22	rs77981919	50351837	0.8	1.31473769560416	NA	NA	0.0665867994938266	0.200621126275782	0.0089	0.0071	0.095	0.0161	0.0445	0.017	0.0151	0.0244	0.004	0.0389	0.0359	0.1316	0.0058	0.0457	0.1092	0.018	0.0203	0.0039	0.0053	0.015	0.0165	0.1209	0.0331	0.1166	0.0414	0.004
22	rs28681372	50351977	0.8	1.31473769560416	NA	NA	0.0834056502639493	0.17385706294121	0.0089	0.0071	0.095	0.0161	0.0444	0.0171	0.0151	0.0244	0.004	0.0388	0.0358	0.1315	0.0058	0.0458	0.1092	0.018	0.0203	0.0039	0.0054	0.015	0.0165	0.1209	0.0331	0.1166	0.0414	0.004
22	rs4077129	50356693	NA	NA	NA	NA	0.112418524039315	0.199262679447104	0.0085	0.0069	0.0948	0.0162	0.0441	0.0171	0.015	0.024	0.004	0.039	0.0355	0.1321	0.0057	0.0457	0.1094	0.0184	0.0202	0.004	0.0055	0.0149	0.0165	0.1211	0.033	0.1172	0.0415	0.004
22	rs1801645	50356850	NA	NA	NA	NA	0.0804766081662448	0.175953530831188	0.0085	0.007	0.0946	0.0162	0.044	0.0171	0.0151	0.024	0.004	0.039	0.0354	0.1323	0.0056	0.0456	0.1096	0.0185	0.0203	0.004	0.0054	0.0149	0.0165	0.1211	0.0329	0.1174	0.0413	0.004
22	rs35042741	50360740	NA	NA	NA	NA	0.0584421474544589	0.184832558051395	0.0084	0.007	0.0948	0.0166	0.0432	0.0175	0.0166	0.0238	0.004	0.0388	0.0351	0.1328	0.0055	0.0456	0.1088	0.0198	0.0204	0.004	0.0054	0.015	0.0162	0.1199	0.0327	0.1176	0.0409	0.0039
22	rs5771069	50435480	NA	NA	NA	NA	0.253042550624231	0.615482904557837	0.0075	0.0071	0.0951	0.0156	0.041	0.0188	0.0163	0.0206	0.0032	0.0373	0.0333	0.1415	0.0044	0.0434	0.1132	0.0218	0.0186	0.0039	0.0051	0.0144	0.0145	0.1229	0.0305	0.1207	0.0406	0.003
22	rs9617098	50439626	NA	NA	NA	NA	0.261742194941689	0.692994802253827	0.0075	0.007	0.0951	0.0155	0.041	0.0188	0.0163	0.0205	0.0033	0.0374	0.0334	0.1415	0.0043	0.0434	0.1134	0.0218	0.0185	0.0039	0.0051	0.0142	0.0144	0.1231	0.0304	0.1207	0.0406	0.003
22	rs137848	50440296	NA	NA	NA	NA	0.258764533957481	0.680570301208445	0.0075	0.007	0.0951	0.0155	0.041	0.0188	0.0163	0.0205	0.0033	0.0374	0.0334	0.1415	0.0043	0.0434	0.1134	0.0219	0.0185	0.0039	0.0051	0.0142	0.0144	0.1231	0.0304	0.1207	0.0406	0.003
22	rs36007448	50448519	NA	NA	NA	NA	0.26097344943912	0.522819150413665	0.0074	0.007	0.0954	0.0154	0.041	0.0189	0.0163	0.0205	0.0034	0.0373	0.0326	0.1417	0.0042	0.0433	0.1134	0.0219	0.0184	0.0038	0.0051	0.0143	0.0143	0.1237	0.0303	0.1212	0.0409	0.0029
22	rs713669	50451771	NA	NA	NA	NA	0.263465011519456	0.512726345200996	0.0074	0.007	0.0954	0.0153	0.0411	0.019	0.0164	0.0205	0.0034	0.0374	0.0327	0.1417	0.0041	0.0432	0.1133	0.0219	0.0183	0.0038	0.0051	0.0143	0.0142	0.1238	0.0303	0.1212	0.0411	0.0029
22	rs137876	50452207	NA	NA	NA	NA	0.264556269136672	0.506667077131375	0.0075	0.007	0.0955	0.0154	0.041	0.019	0.0166	0.0205	0.0034	0.0376	0.0326	0.1417	0.004	0.0432	0.1132	0.0218	0.0183	0.0038	0.0051	0.0143	0.0142	0.1237	0.0303	0.1211	0.0412	0.0029
22	rs137877	50453828	NA	NA	NA	NA	0.448906092346968	0.495970804679418	0.0075	0.0071	0.0953	0.0151	0.0412	0.019	0.0167	0.0204	0.0035	0.0376	0.0326	0.1414	0.004	0.043	0.113	0.0218	0.0182	0.0041	0.0055	0.0143	0.014	0.1236	0.0301	0.1213	0.0412	0.0032
22	rs78270429	50456312	NA	NA	NA	NA	0.403773033064716	0.480714883228163	0.0075	0.007	0.0952	0.0151	0.0413	0.0189	0.0167	0.0203	0.0033	0.0381	0.0326	0.1415	0.0039	0.0429	0.1131	0.0219	0.0182	0.0041	0.0054	0.0143	0.0139	0.1233	0.0299	0.1215	0.0414	0.0031
22	rs137880	50457762	NA	NA	NA	NA	0.356548643398468	0.364313935596438	0.0075	0.007	0.0953	0.0151	0.0414	0.0189	0.0168	0.0203	0.0033	0.0383	0.0326	0.1416	0.0039	0.0428	0.1132	0.022	0.0182	0.0041	0.0053	0.0143	0.0138	0.1231	0.0298	0.1216	0.0415	0.0031
22	rs137888	50464496	NA	NA	NA	NA	0.287750840049848	0.324935430844425	0.0074	0.0068	0.0955	0.0153	0.0415	0.0189	0.0167	0.0201	0.0031	0.0385	0.0324	0.1421	0.0037	0.0427	0.1136	0.022	0.0182	0.0039	0.0051	0.0144	0.0134	0.1234	0.0298	0.1218	0.0414	0.0029
22	rs73183330	50465324	NA	NA	NA	NA	0.243110345913759	0.315841344010582	0.0074	0.0068	0.0956	0.0153	0.0415	0.0188	0.0167	0.0201	0.003	0.0386	0.0324	0.1421	0.0037	0.0427	0.1137	0.0221	0.0182	0.0039	0.0049	0.0144	0.0133	0.1234	0.0298	0.1219	0.0414	0.0029
22	rs137890	50466542	NA	NA	NA	NA	0.250384417135588	0.309221134621702	0.0073	0.0068	0.0957	0.0154	0.0417	0.0187	0.0167	0.0201	0.0029	0.0387	0.0325	0.1421	0.0036	0.0427	0.1142	0.0221	0.0181	0.0039	0.0049	0.0144	0.0133	0.1236	0.0298	0.1215	0.0414	0.0029
22	rs115704036	50468220	NA	NA	NA	NA	0.247697733168283	0.272249140998348	0.0072	0.0068	0.0959	0.0154	0.0421	0.0186	0.0167	0.02	0.0028	0.0388	0.0325	0.1421	0.0035	0.0426	0.1146	0.0222	0.0181	0.0039	0.0048	0.0144	0.0131	0.1239	0.0297	0.121	0.0413	0.0029
22	rs11101958	50470516	NA	NA	NA	NA	0.222409622710071	0.259075095769488	0.0072	0.0068	0.096	0.0155	0.0423	0.0187	0.0166	0.0198	0.0026	0.0389	0.0324	0.1424	0.0035	0.0425	0.115	0.0221	0.018	0.0039	0.0047	0.0144	0.0129	0.1238	0.0296	0.1211	0.0413	0.0028
22	rs57814870	50473781	NA	NA	NA	NA	0.194580465865383	0.250481859145932	0.0072	0.0069	0.0961	0.0156	0.0424	0.0186	0.0166	0.0199	0.0026	0.0391	0.0324	0.1427	0.0034	0.0424	0.1152	0.022	0.018	0.0038	0.0046	0.0144	0.0128	0.1236	0.0296	0.1212	0.0412	0.0028
22	rs1010282	50474943	NA	NA	NA	NA	0.193393212346333	0.245884239650522	0.0072	0.0069	0.0962	0.0157	0.0425	0.0186	0.0165	0.0199	0.0026	0.0391	0.0323	0.1427	0.0034	0.0424	0.1152	0.0219	0.018	0.0038	0.0046	0.0144	0.0128	0.1236	0.0296	0.1212	0.0411	0.0028
22	rs9628315	50480108	NA	NA	NA	NA	0.181601263343001	0.222552184077505	0.0072	0.0068	0.0962	0.0158	0.0424	0.0186	0.0165	0.0199	0.0025	0.0393	0.0323	0.1429	0.0034	0.0424	0.1153	0.0219	0.0179	0.0037	0.0045	0.0144	0.0127	0.1234	0.0297	0.1215	0.0412	0.0027
22	rs56263616	50482878	NA	NA	NA	NA	0.177789476391292	0.209366678391859	0.0072	0.0068	0.0962	0.0158	0.0424	0.0185	0.0165	0.0199	0.0025	0.0394	0.0323	0.143	0.0034	0.0425	0.1153	0.0219	0.0179	0.0036	0.0045	0.0143	0.0126	0.1233	0.0297	0.1216	0.0412	0.0027
22	rs8138121	50483850	NA	NA	NA	NA	0.175720130028024	0.215444059008505	0.0072	0.0068	0.0962	0.0158	0.0424	0.0186	0.0164	0.0199	0.0025	0.0394	0.0323	0.143	0.0034	0.0425	0.1153	0.0219	0.0179	0.0036	0.0045	0.0143	0.0126	0.1233	0.0297	0.1216	0.0412	0.0027
22	rs932330	50485026	NA	NA	NA	NA	0.174132330058706	0.226569922258789	0.0072	0.0068	0.0962	0.0159	0.0424	0.0186	0.0164	0.0199	0.0025	0.0395	0.0324	0.143	0.0034	0.0425	0.1152	0.0219	0.0179	0.0036	0.0045	0.0143	0.0124	0.1234	0.0297	0.1217	0.0412	0.0027
22	rs137907	50486592	NA	NA	NA	NA	0.180607177627508	0.214052936535515	0.0071	0.0067	0.0963	0.0157	0.0424	0.0186	0.0163	0.0199	0.0024	0.0396	0.0324	0.143	0.0033	0.0425	0.1154	0.0218	0.0178	0.0036	0.0044	0.0142	0.0123	0.1236	0.0296	0.1219	0.0412	0.0026
22	rs137912	50488153	NA	NA	NA	NA	0.120483949317992	0.165853107349619	0.0069	0.0065	0.0963	0.0153	0.0424	0.0183	0.0161	0.02	0.0023	0.0399	0.0323	0.1434	0.0032	0.0427	0.1163	0.0214	0.0177	0.0035	0.0042	0.0141	0.0119	0.1244	0.0294	0.1228	0.0412	0.0024
22	rs117334902	50488547	NA	NA	NA	NA	0.101440109022838	0.169492884817012	0.0069	0.0065	0.0963	0.0151	0.0423	0.0182	0.016	0.02	0.0022	0.0401	0.0323	0.1436	0.0031	0.0428	0.1166	0.0212	0.0176	0.0034	0.004	0.0141	0.0117	0.1247	0.0293	0.1232	0.0412	0.0023
22	rs137915	50490672	NA	NA	NA	NA	0.043645246500642	0.200202812698414	0.0067	0.006	0.0964	0.014	0.0421	0.0172	0.0153	0.0205	0.0019	0.0414	0.0324	0.1446	0.0028	0.0434	0.1193	0.02	0.0171	0.0029	0.0033	0.0138	0.0105	0.1261	0.0288	0.126	0.0406	0.0019
22	rs79814761	50490935	NA	NA	NA	NA	0.0349242068066625	0.154719472733472	0.0066	0.0059	0.0965	0.0138	0.0421	0.0171	0.0153	0.0206	0.0017	0.0415	0.0324	0.1448	0.0027	0.0435	0.1197	0.0199	0.017	0.0028	0.0033	0.0138	0.0104	0.1264	0.0287	0.1264	0.0406	0.0018
22	rs73429531	50490942	NA	NA	NA	NA	0.0348216494702936	0.157116455162201	0.0066	0.0059	0.0965	0.0138	0.0421	0.0171	0.0153	0.0206	0.0017	0.0416	0.0324	0.1448	0.0027	0.0435	0.1196	0.0199	0.017	0.0028	0.0033	0.0138	0.0104	0.1264	0.0287	0.1264	0.0405	0.0018
22	rs5771133	50491150	NA	NA	NA	NA	0.0225373273643121	0.147232115951566	0.0066	0.0059	0.0963	0.0137	0.0422	0.0167	0.0148	0.0208	0.0017	0.0418	0.0326	0.1454	0.0027	0.044	0.1198	0.0199	0.0167	0.0026	0.003	0.0138	0.0102	0.1263	0.0288	0.1266	0.0406	0.0017
22	rs137916	50491713	NA	NA	NA	NA	0.0142161008429067	0.154719472733472	0.0065	0.0057	0.0966	0.0133	0.0423	0.0161	0.0144	0.0214	0.0015	0.0421	0.0328	0.1462	0.0026	0.0447	0.1199	0.0195	0.0167	0.0023	0.0027	0.0139	0.0098	0.126	0.0288	0.1275	0.0407	0.0014
22	rs75986660	50491842	NA	NA	NA	NA	0.0143306762400217	0.162046727378136	0.0064	0.0057	0.0967	0.0133	0.0423	0.016	0.0144	0.0214	0.0015	0.0422	0.0329	0.1467	0.0025	0.0447	0.1199	0.0194	0.0165	0.0023	0.0027	0.0139	0.0097	0.126	0.0288	0.1277	0.0407	0.0014
22	rs7290681	50492235	NA	NA	NA	NA	0.0111632508154225	0.179265510456408	0.0062	0.0055	0.0968	0.0131	0.0424	0.0156	0.0142	0.0216	0.0014	0.0425	0.0331	0.148	0.0025	0.0449	0.12	0.019	0.0162	0.0022	0.0025	0.0139	0.0093	0.1261	0.0288	0.1281	0.0405	0.0013
22	rs17013085	50493062	NA	NA	NA	NA	0.00988197824358665	0.189020323484929	0.0063	0.0055	0.0968	0.013	0.0426	0.0155	0.014	0.0216	0.0013	0.0427	0.0332	0.1482	0.0024	0.0449	0.12	0.0188	0.0161	0.0024	0.0025	0.0139	0.0093	0.1261	0.0288	0.1282	0.0405	0.0012
22	rs9628320	50498885	NA	NA	NA	NA	0.00688368638672687	0.239426796864417	0.006	0.0054	0.0967	0.0124	0.043	0.015	0.0138	0.0218	0.0011	0.0431	0.0335	0.1496	0.0021	0.0447	0.1209	0.0183	0.0157	0.0022	0.0022	0.0138	0.0091	0.1261	0.0288	0.1295	0.0399	0.0011
22	rs41283496	50499957	NA	NA	NA	NA	0.00716360443704518	0.241313805565374	0.006	0.0054	0.0967	0.0124	0.043	0.015	0.0138	0.0218	0.0011	0.0432	0.0335	0.1498	0.0021	0.0447	0.121	0.0181	0.0156	0.0021	0.0022	0.0138	0.0091	0.1262	0.0288	0.1296	0.0399	0.001
22	rs8136173	50502888	NA	NA	NA	NA	0.00691869489386249	0.27757517708585	0.0059	0.0054	0.0968	0.0123	0.043	0.0149	0.0138	0.0218	0.001	0.0432	0.0335	0.15	0.002	0.0447	0.1211	0.0179	0.0156	0.0021	0.0021	0.0138	0.009	0.1263	0.0289	0.1299	0.0398	0.001
22	rs181700711	50503063	NA	NA	NA	NA	0.00691479830272009	0.272711009062895	0.0059	0.0054	0.0968	0.0123	0.043	0.0149	0.0138	0.0218	0.001	0.0432	0.0335	0.15	0.002	0.0447	0.1211	0.0179	0.0156	0.0021	0.0021	0.0138	0.009	0.1263	0.0289	0.1299	0.0398	0.001
22	rs2294385	50504446	NA	NA	NA	NA	0.00640041218227948	0.266955133940926	0.0059	0.0054	0.0967	0.0123	0.043	0.0149	0.0138	0.0221	0.001	0.043	0.0334	0.15	0.002	0.0447	0.1211	0.0178	0.0156	0.0021	0.0021	0.0139	0.009	0.1262	0.0289	0.1301	0.0398	0.001
22	rs5771143	50508139	NA	NA	NA	NA	0.00595766375847234	0.291499107875393	0.0059	0.0054	0.0967	0.0122	0.043	0.0148	0.0137	0.0221	0.001	0.043	0.0334	0.1503	0.0021	0.0447	0.1212	0.0177	0.0155	0.0021	0.0021	0.0139	0.009	0.1263	0.0289	0.1302	0.0398	0.001
22	rs2294391	50509917	NA	NA	NA	NA	0.00475897407729087	0.307902109894629	0.0059	0.0055	0.0967	0.012	0.0429	0.0148	0.0134	0.022	0.0011	0.0429	0.0335	0.1512	0.0022	0.0446	0.1212	0.0171	0.0154	0.0021	0.0021	0.0138	0.0089	0.1262	0.0288	0.1316	0.0392	0.001
22	rs73183393	50511819	NA	NA	NA	NA	0.00883681355350604	0.339888818630347	0.0059	0.0056	0.0969	0.0123	0.0429	0.0146	0.013	0.0217	9e-04	0.0427	0.0335	0.1521	0.0019	0.0443	0.1218	0.0164	0.0153	0.002	0.0021	0.0138	0.0088	0.1265	0.0285	0.1334	0.0387	8e-04
22	rs5771362	50513405	NA	NA	NA	NA	0.00949885716532969	0.348804755570169	0.0059	0.0056	0.097	0.0123	0.0429	0.0147	0.0129	0.0217	8e-04	0.0427	0.0335	0.1522	0.0019	0.0443	0.1219	0.0163	0.0153	0.002	0.0021	0.0138	0.0088	0.1265	0.0284	0.1334	0.0386	8e-04
22	rs6010164	50515270	NA	NA	NA	NA	0.00959856743832963	0.354161096644246	0.0058	0.0056	0.097	0.0123	0.0429	0.0147	0.0129	0.0217	8e-04	0.0427	0.0335	0.1523	0.0019	0.0443	0.122	0.0163	0.0153	0.0019	0.0021	0.0138	0.0088	0.1266	0.0284	0.1334	0.0386	8e-04
22	rs6010260	50515843	NA	NA	NA	NA	0.00898344814496023	0.347190016737816	0.0059	0.0056	0.097	0.0123	0.0429	0.0147	0.0128	0.0217	9e-04	0.0427	0.0335	0.1522	0.0019	0.0442	0.122	0.0162	0.0153	0.002	0.0021	0.0138	0.0088	0.1265	0.0284	0.1335	0.0386	8e-04
22	rs28362607	50523745	NA	NA	NA	NA	0.0108524167834261	0.374674457697415	0.0059	0.0056	0.0971	0.0124	0.0427	0.0146	0.0125	0.0217	9e-04	0.0427	0.0336	0.1525	0.0019	0.0441	0.1221	0.0161	0.0152	0.0019	0.0022	0.0137	0.0088	0.1267	0.0283	0.1338	0.0384	8e-04
22	rs9617018	50528916	NA	NA	NA	NA	0.0118459479806977	0.378103684830662	0.0059	0.0056	0.0972	0.0124	0.0427	0.0145	0.0124	0.0217	9e-04	0.0427	0.0336	0.1527	0.0019	0.0441	0.1221	0.0159	0.0152	0.0019	0.0022	0.0137	0.0087	0.1269	0.0282	0.134	0.0384	9e-04
22	rs56144269	50529850	NA	NA	NA	NA	0.0115553924302033	0.401314814892964	0.0059	0.0056	0.0972	0.0124	0.0427	0.0145	0.0124	0.0217	9e-04	0.0427	0.0336	0.1527	0.0019	0.0441	0.1221	0.0159	0.0151	0.002	0.0022	0.0137	0.0087	0.1269	0.0282	0.1339	0.0384	9e-04
22	rs73185329	50536061	NA	NA	NA	NA	0.0108799017504315	0.409352667664287	0.0059	0.0055	0.0973	0.0125	0.0427	0.0145	0.0123	0.0217	9e-04	0.0426	0.0336	0.1527	0.0019	0.0441	0.1221	0.0159	0.015	0.0021	0.0022	0.0137	0.0087	0.1269	0.0282	0.1338	0.0384	9e-04
22	rs12169319	50537901	NA	NA	NA	NA	0.0108359509204993	0.408313077332514	0.0059	0.0055	0.0973	0.0125	0.0427	0.0145	0.0123	0.0217	9e-04	0.0426	0.0336	0.1527	0.0019	0.0441	0.1221	0.0159	0.015	0.0021	0.0022	0.0137	0.0087	0.1269	0.0282	0.1339	0.0384	9e-04
22	rs117054355	50546485	NA	NA	NA	NA	0.0101769079601875	0.423194769970787	0.0059	0.0056	0.0973	0.0125	0.0426	0.0145	0.0123	0.0217	9e-04	0.0426	0.0336	0.1528	0.0019	0.044	0.1224	0.0159	0.015	0.0021	0.0022	0.0138	0.0087	0.127	0.0282	0.1338	0.0384	9e-04
22	rs3810971	50546666	NA	NA	NA	NA	0.0101873757664043	0.423194769970787	0.0059	0.0056	0.0973	0.0125	0.0426	0.0145	0.0123	0.0217	9e-04	0.0426	0.0336	0.1528	0.0019	0.044	0.1224	0.0159	0.015	0.0021	0.0022	0.0138	0.0087	0.127	0.0281	0.1338	0.0384	9e-04
22	rs760749	50555686	NA	NA	NA	NA	0.00914639307950853	0.434912293615256	0.0059	0.0055	0.0972	0.0125	0.0425	0.0146	0.0124	0.0216	9e-04	0.0425	0.0336	0.1528	0.0019	0.0439	0.1227	0.0158	0.015	0.0021	0.0022	0.0138	0.0087	0.127	0.0281	0.1337	0.0383	0.001
22	rs71316583	50558946	NA	NA	NA	NA	0.00866419104504394	0.447913069701138	0.0059	0.0055	0.0971	0.0125	0.0425	0.0146	0.0124	0.0216	9e-04	0.0425	0.0336	0.1528	0.0019	0.0438	0.1228	0.0158	0.0151	0.0021	0.0022	0.0138	0.0087	0.127	0.0281	0.1337	0.0384	0.001
22	rs138232	50559838	NA	NA	NA	NA	0.00874784564816345	0.453114997055582	0.0059	0.0055	0.0971	0.0125	0.0425	0.0146	0.0124	0.0216	9e-04	0.0425	0.0336	0.1528	0.0019	0.0438	0.1228	0.0158	0.0151	0.0021	0.0022	0.0138	0.0087	0.127	0.0281	0.1337	0.0384	0.001
22	rs78064635	50565104	NA	NA	NA	NA	0.00956357902654996	0.421097413640073	0.0062	0.0055	0.0969	0.0129	0.0424	0.0147	0.0124	0.0217	9e-04	0.0425	0.0337	0.1529	0.0019	0.0435	0.1227	0.0161	0.0152	0.0021	0.0022	0.0138	0.0087	0.1267	0.0281	0.1335	0.0382	0.0011
22	rs138244	50565367	NA	NA	NA	NA	0.00979020020378044	0.4233259481498	0.0062	0.0055	0.0969	0.0129	0.0424	0.0147	0.0124	0.0217	9e-04	0.0425	0.0337	0.1529	0.0019	0.0435	0.1227	0.0161	0.0152	0.0022	0.0022	0.0138	0.0087	0.1267	0.0281	0.1335	0.0382	0.0011
22	rs4838809	50566781	NA	NA	NA	NA	0.00972937438572276	0.417825945837008	0.0062	0.0055	0.0969	0.0129	0.0424	0.0147	0.0124	0.0217	9e-04	0.0425	0.0337	0.1529	0.0019	0.0435	0.1226	0.0161	0.0152	0.0022	0.0022	0.0138	0.0086	0.1267	0.0281	0.1335	0.0382	0.0011
22	rs2340601	50572473	NA	NA	NA	NA	0.0105589004895559	0.412345501795286	0.0062	0.0055	0.0969	0.0129	0.0424	0.0147	0.0124	0.0216	9e-04	0.0426	0.0337	0.1528	0.0019	0.0433	0.1227	0.0161	0.0152	0.0022	0.0022	0.0138	0.0086	0.1267	0.0282	0.1335	0.0385	0.0011
22	rs2142850	50575360	NA	NA	NA	NA	0.010478441041531	0.400797747020609	0.0062	0.0055	0.0969	0.0129	0.0424	0.0147	0.0124	0.0216	9e-04	0.0426	0.0337	0.1528	0.0019	0.0433	0.1227	0.0161	0.0152	0.0022	0.0022	0.0137	0.0086	0.1268	0.0282	0.1335	0.0385	0.0011
22	rs5771188	50579214	NA	NA	NA	NA	0.0120406916348335	0.420966422415988	0.0062	0.0056	0.0969	0.013	0.0423	0.0145	0.0123	0.0217	9e-04	0.0425	0.0337	0.1531	0.0018	0.0431	0.1227	0.016	0.0153	0.0022	0.0022	0.0137	0.0086	0.1267	0.0282	0.1336	0.0385	0.0011
22	rs2272837	50582626	NA	NA	NA	NA	0.01401556819117	0.456324046283904	0.0063	0.0056	0.0969	0.013	0.0422	0.0142	0.0122	0.0217	9e-04	0.0425	0.0336	0.1533	0.0019	0.043	0.1228	0.016	0.0153	0.0022	0.0022	0.0137	0.0086	0.1267	0.0282	0.1337	0.0385	0.0012
22	rs59650998	50582868	NA	NA	NA	NA	0.0139293258768497	0.460477868587336	0.0063	0.0056	0.0969	0.013	0.0422	0.0142	0.0122	0.0217	9e-04	0.0425	0.0336	0.1533	0.0019	0.043	0.1228	0.016	0.0153	0.0022	0.0022	0.0137	0.0086	0.1267	0.0282	0.1337	0.0385	0.0012
22	rs55747387	50584130	NA	NA	NA	NA	0.0136338357150152	0.433063402151992	0.0063	0.0056	0.0969	0.013	0.0422	0.0141	0.0121	0.0217	9e-04	0.0425	0.0336	0.1534	0.0019	0.043	0.1229	0.016	0.0152	0.0022	0.0022	0.0137	0.0086	0.1268	0.0282	0.1337	0.0385	0.0012
22	rs187751257	50584820	NA	NA	NA	NA	0.0132854289549573	0.448579095257192	0.0063	0.0056	0.0969	0.013	0.0422	0.0141	0.0121	0.0217	9e-04	0.0424	0.0336	0.1535	0.0019	0.0431	0.1229	0.016	0.0152	0.0023	0.0022	0.0137	0.0086	0.1268	0.0282	0.1337	0.0385	0.0012
22	rs2015446	50586867	NA	NA	NA	NA	0.0129876201171429	0.440206414203479	0.0063	0.0057	0.0969	0.013	0.0421	0.014	0.0121	0.0217	9e-04	0.0424	0.0335	0.1536	0.0019	0.0432	0.123	0.0159	0.0151	0.0023	0.0022	0.0137	0.0086	0.1269	0.0282	0.1337	0.0385	0.0012
22	rs12484907	50588313	NA	NA	NA	NA	0.0120288212022681	0.468275941070468	0.0063	0.0057	0.0969	0.013	0.0419	0.014	0.012	0.0218	9e-04	0.0422	0.0335	0.1538	0.0019	0.0432	0.123	0.0159	0.015	0.0024	0.0022	0.0138	0.0086	0.127	0.0282	0.1338	0.0383	0.0012
22	rs79304	50589576	NA	NA	NA	NA	0.0118929402622297	0.459807228926517	0.0063	0.0057	0.0969	0.0129	0.0419	0.0139	0.012	0.0218	9e-04	0.0422	0.0335	0.1538	0.0019	0.0432	0.123	0.0158	0.015	0.0024	0.0022	0.0138	0.0086	0.127	0.0282	0.1339	0.0383	0.0013
22	rs57262148	50595913	NA	NA	NA	NA	0.00931157400454728	0.423588337424064	0.0063	0.0057	0.0969	0.0129	0.0418	0.014	0.012	0.0219	9e-04	0.0422	0.0335	0.1539	0.002	0.0433	0.123	0.0159	0.015	0.0025	0.0022	0.0138	0.0086	0.127	0.0282	0.1338	0.0382	0.0012
22	rs2272843	50599466	NA	NA	NA	NA	0.0110681916996931	0.427660967777621	0.0062	0.0056	0.0968	0.013	0.0418	0.0139	0.012	0.022	9e-04	0.0421	0.0335	0.154	0.0018	0.0433	0.1231	0.0159	0.015	0.0025	0.0021	0.0138	0.0085	0.1272	0.0282	0.1342	0.038	0.0011
22	rs760754	50600819	NA	NA	NA	NA	0.00649267675059726	0.412996903317771	0.0062	0.0057	0.0969	0.013	0.0417	0.014	0.0121	0.0221	9e-04	0.0421	0.0336	0.154	0.0019	0.0435	0.1227	0.016	0.015	0.0025	0.0019	0.0137	0.0084	0.1272	0.0281	0.134	0.038	0.0011
22	rs4838857	50601063	NA	NA	NA	NA	0.00531621439603029	0.400539281803551	0.0063	0.0058	0.0965	0.0128	0.0414	0.0139	0.0119	0.0221	9e-04	0.042	0.0337	0.1545	0.0022	0.0433	0.1226	0.016	0.0149	0.0027	0.0019	0.0137	0.0083	0.1274	0.0281	0.1345	0.0379	0.0012
22	rs9628267	50601721	NA	NA	NA	NA	0.00491841551737159	0.379503284695167	0.0062	0.0057	0.0968	0.0126	0.0413	0.0138	0.0119	0.0221	0.001	0.042	0.0337	0.1545	0.0022	0.0432	0.1227	0.0158	0.0148	0.0027	0.0019	0.0137	0.0083	0.1276	0.028	0.1348	0.0379	0.0011
22	rs5771204	50614476	NA	NA	NA	NA	0.00193445820553284	0.408962736705235	0.0062	0.0057	0.0972	0.0114	0.0409	0.013	0.0114	0.0224	0.0011	0.042	0.0334	0.1548	0.0022	0.0426	0.1236	0.0147	0.0142	0.0023	0.0017	0.0134	0.0083	0.1288	0.0275	0.1378	0.038	0.0014
22	rs11913282	50618641	NA	NA	NA	NA	0.00205412231200619	0.466255918222562	0.0062	0.0057	0.0975	0.0111	0.0408	0.0128	0.0113	0.0222	0.0011	0.042	0.0335	0.1558	0.0023	0.0423	0.1241	0.0146	0.014	0.0023	0.0016	0.0134	0.0083	0.1287	0.0271	0.1386	0.0378	0.0014
22	rs2295226	50618738	NA	NA	NA	NA	0.00205113436761159	0.457930804055189	0.0062	0.0057	0.0975	0.0111	0.0408	0.0128	0.0113	0.0222	0.0011	0.042	0.0335	0.1558	0.0023	0.0423	0.1241	0.0146	0.014	0.0023	0.0016	0.0134	0.0083	0.1288	0.027	0.1386	0.0378	0.0013
22	rs28479153	50620200	NA	NA	NA	NA	0.0021392193790297	0.457127239519152	0.0062	0.0057	0.0976	0.0111	0.0409	0.0128	0.0113	0.0222	0.0011	0.042	0.0335	0.1559	0.0022	0.0422	0.1242	0.0145	0.014	0.0023	0.0016	0.0133	0.0083	0.1288	0.027	0.1387	0.0377	0.0013
22	rs11912419	50627188	NA	NA	NA	NA	0.00284260616935049	0.472592916931945	0.0062	0.0057	0.0982	0.011	0.0409	0.0125	0.0113	0.0223	0.0011	0.0422	0.0334	0.1564	0.0021	0.0418	0.1245	0.0144	0.014	0.0022	0.0016	0.0133	0.0083	0.1288	0.0267	0.139	0.0375	0.0013
22	rs1555050	50627253	NA	NA	NA	NA	0.00285815724217788	0.479223174678499	0.0062	0.0057	0.0982	0.011	0.0409	0.0124	0.0113	0.0223	0.0011	0.0422	0.0334	0.1564	0.0021	0.0418	0.1245	0.0144	0.014	0.0022	0.0016	0.0133	0.0083	0.1288	0.0267	0.139	0.0375	0.0013
22	rs760756	50630973	NA	NA	NA	NA	0.00271499828567565	0.492145365419294	0.0062	0.0057	0.0983	0.0109	0.0409	0.0124	0.0114	0.0224	0.0011	0.0421	0.0334	0.1563	0.0021	0.0418	0.1247	0.0144	0.014	0.0023	0.0015	0.0133	0.0083	0.1287	0.0266	0.139	0.0375	0.0013
22	rs5771096	50638502	NA	NA	NA	NA	0.00275071127140794	0.493783910943707	0.0062	0.0058	0.0983	0.0108	0.0411	0.0123	0.0114	0.0224	0.0012	0.0419	0.0335	0.156	0.0021	0.0417	0.125	0.0142	0.0139	0.0022	0.0015	0.0133	0.0083	0.1288	0.0265	0.1394	0.0375	0.0013
22	rs73187255	50642548	NA	NA	NA	NA	0.00284842989327735	0.470028468157934	0.0062	0.0058	0.0982	0.0107	0.0411	0.0122	0.0114	0.0225	0.0012	0.0418	0.0335	0.1558	0.0021	0.0417	0.1252	0.0141	0.0138	0.0022	0.0015	0.0133	0.0083	0.1288	0.0264	0.1397	0.0374	0.0013
22	rs62239322	50648482	NA	NA	NA	NA	0.00317732431238674	0.481936262654494	0.0063	0.0058	0.0982	0.0107	0.0413	0.0122	0.0114	0.0225	0.0012	0.0417	0.0336	0.1555	0.0022	0.0418	0.1254	0.014	0.0137	0.0021	0.0015	0.0133	0.0083	0.1289	0.0264	0.14	0.0372	0.0013
22	rs5771237	50650597	NA	NA	NA	NA	0.00331528406066011	0.489962811840807	0.0063	0.0058	0.0982	0.0106	0.0413	0.0122	0.0114	0.0226	0.0012	0.0417	0.0336	0.1555	0.0022	0.0418	0.1255	0.014	0.0137	0.0021	0.0015	0.0133	0.0083	0.1289	0.0263	0.1401	0.0372	0.0013
22	rs5771104	50651839	NA	NA	NA	NA	0.00340165601150938	0.472322804073539	0.0063	0.0058	0.0982	0.0106	0.0414	0.0122	0.0114	0.0226	0.0012	0.0416	0.0336	0.1554	0.0022	0.0418	0.1255	0.014	0.0137	0.0022	0.0015	0.0134	0.0084	0.1289	0.0261	0.1402	0.0372	0.0013
22	rs5771238	50652546	NA	NA	NA	NA	0.00347384918335798	0.502683476714649	0.0063	0.0058	0.0983	0.0106	0.0414	0.0122	0.0115	0.0226	0.0012	0.0416	0.0336	0.1554	0.0022	0.0418	0.1255	0.014	0.0137	0.0021	0.0015	0.0133	0.0084	0.1289	0.0261	0.1401	0.0372	0.0013
22	rs2272852	50655676	NA	NA	NA	NA	0.00291905961725715	0.486557565945257	0.0063	0.0058	0.0983	0.0107	0.0414	0.0122	0.0117	0.0227	0.0012	0.0414	0.0336	0.1554	0.0022	0.0414	0.1257	0.014	0.0137	0.0021	0.0015	0.0133	0.0083	0.1289	0.0261	0.1401	0.037	0.0013
22	rs55955211	50656109	NA	NA	NA	NA	0.00270007249567707	0.475566803503387	0.0063	0.0058	0.0984	0.0107	0.0413	0.0123	0.0118	0.0227	0.0012	0.0413	0.0337	0.1554	0.0022	0.0415	0.1257	0.0139	0.0137	0.0021	0.0015	0.0133	0.0083	0.1288	0.0261	0.14	0.037	0.0013
22	rs11703226	50658424	NA	NA	NA	NA	0.00251897191337185	0.479223174678499	0.0063	0.0057	0.0984	0.0107	0.0416	0.0123	0.0118	0.0227	0.0013	0.041	0.0338	0.1554	0.0023	0.0415	0.126	0.0139	0.0138	0.0022	0.0015	0.0133	0.0083	0.1284	0.0261	0.1399	0.0369	0.0013
22	rs149231425	50659598	NA	NA	NA	NA	0.00228842271825782	0.444985676013186	0.0064	0.0057	0.0985	0.0106	0.0415	0.0123	0.0118	0.0227	0.0013	0.041	0.0338	0.1555	0.0023	0.0415	0.126	0.0138	0.0137	0.0022	0.0015	0.0133	0.0083	0.1284	0.026	0.14	0.0369	0.0013
22	rs4838865	50664612	NA	NA	NA	NA	0.00222234933576318	0.489008727984637	0.0065	0.0057	0.0987	0.0105	0.0412	0.0122	0.0117	0.0229	0.0013	0.0409	0.0339	0.156	0.0022	0.0414	0.1261	0.0136	0.0135	0.0023	0.0015	0.0132	0.0084	0.1286	0.0258	0.1401	0.0367	0.0013
22	rs17836662	50672154	NA	NA	NA	NA	0.00255795438465084	0.525592907456007	0.0066	0.0057	0.0991	0.0103	0.0408	0.0121	0.0116	0.0232	0.0014	0.0409	0.0339	0.1567	0.0022	0.0413	0.1263	0.0133	0.0133	0.0025	0.0014	0.0133	0.0084	0.1283	0.0255	0.1405	0.0365	0.0013
22	rs5771258	50675648	NA	NA	NA	NA	0.0027906188768266	0.531986446571014	0.0066	0.0056	0.099	0.0102	0.0407	0.0121	0.0117	0.0233	0.0013	0.0408	0.0339	0.1571	0.0023	0.0413	0.1265	0.0133	0.0134	0.0025	0.0014	0.0133	0.0083	0.1282	0.0254	0.1406	0.0363	0.0013
22	rs73187275	50675698	NA	NA	NA	NA	0.00284842989327735	0.526564590163314	0.0066	0.0056	0.0991	0.0102	0.0407	0.0121	0.0117	0.0232	0.0013	0.0409	0.0339	0.1571	0.0023	0.0413	0.1265	0.0133	0.0134	0.0025	0.0014	0.0133	0.0083	0.1282	0.0254	0.1406	0.0364	0.0013
22	rs5771259	50675962	NA	NA	NA	NA	0.00288357236380926	0.536166507697021	0.0066	0.0056	0.0991	0.0102	0.0407	0.0121	0.0116	0.0232	0.0013	0.0409	0.0339	0.1571	0.0023	0.0413	0.1265	0.0133	0.0134	0.0025	0.0014	0.0133	0.0083	0.1282	0.0254	0.1406	0.0363	0.0013
22	rs17248343	50681010	NA	NA	NA	NA	0.00277536185536421	0.527814555836405	0.0066	0.0056	0.0991	0.0102	0.0405	0.0119	0.0115	0.0233	0.0013	0.0408	0.034	0.1576	0.0022	0.0412	0.1265	0.0132	0.0135	0.0025	0.0013	0.0133	0.0083	0.1282	0.0254	0.1406	0.0363	0.0013
22	rs5771270	50682865	NA	NA	NA	NA	0.00264285311921145	0.528926258009616	0.0067	0.0057	0.099	0.0102	0.0405	0.0119	0.0115	0.0232	0.0013	0.0408	0.0341	0.158	0.0022	0.0413	0.1266	0.013	0.0135	0.0026	0.0013	0.0134	0.0081	0.1281	0.0254	0.1406	0.0364	0.0014
22	rs13058062	50684296	NA	NA	NA	NA	0.00232617343309936	0.494740372756423	0.0067	0.0056	0.0988	0.0102	0.0405	0.0119	0.0115	0.0232	0.0013	0.0408	0.0341	0.1581	0.0023	0.0412	0.1266	0.0129	0.0135	0.0027	0.0013	0.0134	0.0082	0.128	0.0254	0.1406	0.0363	0.0014
22	rs4838866	50685508	NA	NA	NA	NA	0.00236777218957869	0.502134642320138	0.0067	0.0056	0.0986	0.0102	0.0405	0.0118	0.0114	0.0233	0.0013	0.0408	0.0342	0.1583	0.0023	0.0412	0.1266	0.0128	0.0135	0.0027	0.0013	0.0134	0.0082	0.128	0.0254	0.1406	0.0364	0.0013
22	rs34402301	50686371	NA	NA	NA	NA	0.00244243433278014	0.528926258009616	0.0066	0.0056	0.0985	0.0103	0.0404	0.0118	0.0114	0.0233	0.0013	0.0408	0.0342	0.1585	0.0023	0.0412	0.1265	0.0128	0.0136	0.0028	0.0013	0.0135	0.0082	0.1279	0.0254	0.1406	0.0364	0.0013
22	Affx-19818005	50686830	NA	NA	NA	NA	0.00242530217224475	0.513140139810869	0.0067	0.0056	0.0984	0.0103	0.0404	0.0118	0.0114	0.0233	0.0013	0.0408	0.0343	0.1585	0.0024	0.0412	0.1265	0.0128	0.0136	0.0028	0.0013	0.0135	0.0082	0.1279	0.0254	0.1405	0.0364	0.0013
22	rs5771285	50695908	NA	NA	NA	NA	0.00252778951494061	0.530316706720238	0.0067	0.0055	0.0977	0.0104	0.04	0.0117	0.0113	0.0237	0.0012	0.0404	0.0348	0.1591	0.0025	0.0412	0.1261	0.0128	0.0136	0.0031	0.0014	0.0141	0.0085	0.1279	0.0253	0.1398	0.0364	0.0013
22	rs34422484	50696678	NA	NA	NA	NA	0.00245103671521453	0.544410916978473	0.0067	0.0055	0.0977	0.0103	0.04	0.0117	0.0112	0.0237	0.0012	0.0403	0.0349	0.1592	0.0025	0.0412	0.1262	0.0128	0.0136	0.0032	0.0014	0.0142	0.0085	0.1279	0.0253	0.1397	0.0364	0.0013
22	rs1076650	50697636	NA	NA	NA	NA	0.00271686863431441	0.555357781023941	0.0068	0.0055	0.0977	0.0104	0.04	0.0117	0.0112	0.0237	0.0012	0.0402	0.035	0.1593	0.0026	0.041	0.126	0.0127	0.0137	0.0032	0.0014	0.0143	0.0085	0.1279	0.0254	0.1398	0.0364	0.0013
22	rs33932986	50704028	NA	NA	NA	NA	0.00204367982923746	0.500351985246147	0.0067	0.0054	0.0984	0.0098	0.0405	0.0112	0.0106	0.0238	0.0011	0.0399	0.0354	0.1604	0.0025	0.0409	0.1266	0.0128	0.0131	0.0032	0.0013	0.014	0.0088	0.1276	0.0251	0.1393	0.037	0.0012
22	rs9617128	50704267	NA	NA	NA	NA	0.0021253549393364	0.517973955438827	0.0067	0.0054	0.0985	0.0098	0.0405	0.0112	0.0106	0.0238	0.0011	0.0399	0.0355	0.1604	0.0025	0.0409	0.1266	0.0128	0.0131	0.0032	0.0013	0.014	0.0088	0.1275	0.0251	0.1393	0.037	0.0012
22	rs34655450	50707522	NA	NA	NA	NA	0.002179681577892	0.465044999955938	0.0066	0.0054	0.0982	0.0097	0.0408	0.0112	0.0106	0.0239	0.0011	0.0398	0.0357	0.1601	0.0026	0.041	0.1266	0.0128	0.013	0.0033	0.0013	0.0142	0.0091	0.1275	0.025	0.139	0.0369	0.0013
22	rs117450593	50708291	NA	NA	NA	NA	0.00196023130391745	0.439808762865384	0.0067	0.0054	0.0982	0.0095	0.0405	0.0111	0.0106	0.0239	0.0011	0.0398	0.0358	0.1601	0.0026	0.0411	0.1267	0.0128	0.0129	0.0033	0.0013	0.0143	0.0092	0.1274	0.025	0.1389	0.037	0.0013
22	rs61760587	50709226	NA	NA	NA	NA	0.00186015551045566	0.47516098843506	0.0067	0.0054	0.0982	0.0093	0.0402	0.0111	0.0108	0.024	0.0011	0.0398	0.0358	0.1601	0.0026	0.0411	0.1268	0.0128	0.0128	0.0034	0.0013	0.0144	0.0093	0.1274	0.025	0.1388	0.037	0.0013
22	rs34823637	50709415	NA	NA	NA	NA	0.00182455812607778	0.452580736339843	0.0067	0.0054	0.0982	0.0093	0.0402	0.0111	0.0108	0.0239	0.0011	0.0398	0.0358	0.1601	0.0026	0.0411	0.1268	0.0128	0.0128	0.0034	0.0013	0.0144	0.0093	0.1274	0.025	0.1388	0.037	0.0013
22	rs1127000	50716167	NA	NA	NA	NA	0.0018629168548816	0.450712135089487	0.0069	0.0054	0.0978	0.0092	0.0409	0.0111	0.0108	0.0234	0.0012	0.0399	0.0363	0.1597	0.0026	0.0412	0.1262	0.0125	0.0129	0.0035	0.0011	0.0147	0.01	0.1274	0.0255	0.1381	0.037	0.0011
22	rs28718510	50717129	NA	NA	NA	NA	0.00173014813258513	0.4399413026723	0.007	0.0054	0.0979	0.0091	0.041	0.0111	0.0107	0.0232	0.0011	0.04	0.0362	0.1598	0.0025	0.041	0.1264	0.0125	0.0129	0.0035	0.0011	0.0147	0.0101	0.1277	0.0255	0.1381	0.0369	0.0011
22	rs76461841	50717787	NA	NA	NA	NA	0.00149797253506732	0.429108613084435	0.007	0.0054	0.0978	0.0091	0.0411	0.0111	0.0107	0.0232	0.0012	0.04	0.0363	0.1598	0.0025	0.041	0.1263	0.0124	0.0129	0.0034	0.0011	0.0147	0.0102	0.1277	0.0255	0.138	0.037	0.0011
22	rs62621372	50721492	NA	NA	NA	NA	0.00105351189578181	0.43187594389242	0.0071	0.0055	0.0976	0.0088	0.0415	0.0111	0.0109	0.0231	0.0013	0.0402	0.0363	0.1596	0.0025	0.041	0.126	0.0122	0.0129	0.0033	0.0011	0.0149	0.0105	0.1275	0.0258	0.1373	0.0371	0.0011
22	rs28497828	50721756	NA	NA	NA	NA	0.001036262111957	0.438881282353612	0.0071	0.0055	0.0976	0.0088	0.0415	0.0111	0.0109	0.0231	0.0013	0.0403	0.0362	0.1596	0.0025	0.041	0.126	0.0122	0.0129	0.0033	0.0011	0.0149	0.0105	0.1275	0.0259	0.1372	0.0371	0.0011
22	rs11547731	50722134	NA	NA	NA	NA	0.00105960470213397	0.461685665671575	0.0071	0.0055	0.0977	0.0088	0.0416	0.0111	0.011	0.0232	0.0013	0.0403	0.0359	0.1597	0.0025	0.041	0.1263	0.0122	0.013	0.0033	0.0012	0.0149	0.0106	0.1274	0.026	0.137	0.037	0.0011
22	rs28470336	50722167	NA	NA	NA	NA	0.00109587449394491	0.453916699732508	0.0071	0.0055	0.0977	0.0088	0.0416	0.0111	0.0111	0.0232	0.0013	0.0403	0.0359	0.1597	0.0025	0.0408	0.1263	0.0122	0.013	0.0033	0.0012	0.0149	0.0106	0.1274	0.026	0.137	0.037	0.0011
22	rs79966207	50722408	NA	NA	NA	NA	0.00108426578079562	0.41651929660244	0.007	0.0055	0.0977	0.0088	0.0415	0.0111	0.0112	0.0232	0.0013	0.0402	0.0357	0.1597	0.0025	0.0407	0.1264	0.0124	0.0129	0.0033	0.0012	0.015	0.0108	0.1274	0.026	0.1369	0.0368	0.0011
22	rs58705604	50726627	NA	NA	NA	NA	0.00164597345234776	0.449511970866798	0.007	0.0055	0.0979	0.0082	0.0416	0.0108	0.0111	0.0234	0.0015	0.0402	0.0357	0.1603	0.0025	0.0406	0.1263	0.0124	0.0129	0.0032	0.0012	0.0147	0.0109	0.1273	0.0261	0.1371	0.0367	0.0011
22	rs62241207	50727782	NA	NA	NA	NA	0.00191460219345206	0.438881282353612	0.0069	0.0056	0.0979	0.008	0.0417	0.0108	0.0111	0.0234	0.0015	0.0402	0.0358	0.1604	0.0025	0.0406	0.1263	0.0124	0.013	0.0032	0.0012	0.0147	0.0109	0.1273	0.0261	0.1372	0.0367	0.0011
22	rs28379706	50728062	NA	NA	NA	NA	0.00201997192639925	0.446049593859818	0.0069	0.0056	0.0979	0.008	0.0417	0.0107	0.0111	0.0234	0.0015	0.0402	0.0358	0.1604	0.0025	0.0407	0.1263	0.0124	0.013	0.0032	0.0012	0.0146	0.0109	0.1273	0.0261	0.1372	0.0367	0.0011
22	rs28607360	50731310	NA	NA	NA	NA	0.00287769140604826	0.421359429142685	0.007	0.0055	0.0981	0.0077	0.0416	0.0106	0.0109	0.0237	0.0016	0.0401	0.0359	0.1606	0.0025	0.0408	0.1262	0.0125	0.013	0.0031	0.0012	0.0146	0.011	0.1271	0.0263	0.1372	0.0367	0.0012
22	rs28611014	50734890	NA	NA	NA	NA	0.00349894392850024	0.413127217201754	0.007	0.0055	0.0981	0.0076	0.0415	0.0107	0.0109	0.0237	0.0018	0.04	0.0358	0.1606	0.0024	0.0408	0.126	0.0125	0.013	0.0031	0.0013	0.0147	0.0111	0.1268	0.0263	0.1372	0.0367	0.0012
22	rs75224671	50735872	NA	NA	NA	NA	0.00354262731536942	0.403643883507069	0.007	0.0055	0.0981	0.0076	0.0414	0.0107	0.0109	0.0238	0.0018	0.04	0.0358	0.1606	0.0024	0.0408	0.1259	0.0125	0.013	0.0031	0.0013	0.0147	0.0112	0.1267	0.0263	0.1372	0.0367	0.0012
22	rs73891214	50739049	NA	NA	NA	NA	0.00398077352399992	0.402349499747689	0.0071	0.0055	0.0983	0.0075	0.0412	0.0107	0.0109	0.0239	0.0019	0.04	0.0355	0.1607	0.0025	0.0408	0.1257	0.0125	0.0131	0.0031	0.0016	0.0147	0.0112	0.1265	0.0262	0.1372	0.0367	0.0013
22	rs34544325	50742935	NA	NA	NA	NA	0.00542512165815026	0.428845307047867	0.0072	0.0056	0.0986	0.0075	0.041	0.0107	0.0108	0.024	0.0021	0.04	0.0352	0.1608	0.0025	0.0408	0.1254	0.0124	0.0133	0.0032	0.0019	0.0147	0.0112	0.1264	0.0262	0.1371	0.0367	0.0014
22	rs68178377	50752150	NA	NA	NA	NA	0.00997955991916344	0.408832782267293	0.007	0.0057	0.0982	0.007	0.0411	0.0104	0.011	0.024	0.0021	0.04	0.0352	0.161	0.0029	0.0408	0.1244	0.0122	0.0133	0.0032	0.0022	0.0149	0.0116	0.1261	0.0261	0.1373	0.0374	0.0013
22	rs62241230	50754466	NA	NA	NA	NA	0.0126147060606085	0.390751785231909	0.007	0.0058	0.0981	0.0069	0.0413	0.0104	0.0111	0.024	0.0022	0.0399	0.0351	0.161	0.0029	0.0407	0.1242	0.0121	0.0136	0.0032	0.0023	0.0149	0.0116	0.1259	0.0262	0.1373	0.0373	0.0014
22	rs11553143	50754512	NA	NA	NA	NA	0.0126454731546689	0.388699814719388	0.007	0.0058	0.0981	0.0069	0.0413	0.0104	0.0111	0.024	0.0022	0.0399	0.0351	0.161	0.0029	0.0407	0.1242	0.0121	0.0136	0.0032	0.0023	0.0149	0.0116	0.1259	0.0262	0.1373	0.0373	0.0014
22	rs67488807	50757470	NA	NA	NA	NA	0.0138039890475164	0.382434387198341	0.007	0.0058	0.0978	0.0069	0.0412	0.0104	0.0111	0.024	0.0022	0.0399	0.035	0.1611	0.0029	0.0407	0.1244	0.0121	0.0136	0.0032	0.0024	0.0149	0.0117	0.1258	0.0261	0.1374	0.0373	0.0014
22	rs62241237	50758873	NA	NA	NA	NA	0.0141557190269611	0.377340877462839	0.007	0.0058	0.0979	0.0069	0.0411	0.0104	0.0112	0.024	0.0022	0.0399	0.035	0.1611	0.0029	0.0407	0.1244	0.0121	0.0136	0.0032	0.0024	0.0149	0.0117	0.1257	0.0262	0.1373	0.0372	0.0014
22	rs76550697	50764408	NA	NA	NA	NA	0.0178721969874396	0.38166914454775	0.007	0.0058	0.098	0.0069	0.0411	0.0104	0.0113	0.0239	0.0021	0.0398	0.0349	0.1612	0.0029	0.0406	0.1245	0.0122	0.0137	0.0032	0.0025	0.0149	0.0118	0.1253	0.0261	0.1375	0.0372	0.0014
22	rs74667571	50786976	NA	NA	NA	NA	0.0488245443069531	0.360795083282865	0.007	0.0057	0.0984	0.007	0.0408	0.0106	0.0117	0.0238	0.002	0.0397	0.0343	0.1619	0.0029	0.0404	0.1239	0.0127	0.014	0.0032	0.003	0.0149	0.0121	0.124	0.0261	0.1379	0.0368	0.0014
22	rs28482133	50803458	NA	NA	NA	NA	0.106399555304488	0.33742404712262	0.0069	0.0057	0.0986	0.007	0.0407	0.0108	0.0124	0.0239	0.0018	0.0396	0.034	0.1622	0.003	0.0402	0.1239	0.0126	0.0141	0.0032	0.0033	0.0148	0.0121	0.1239	0.026	0.1378	0.0365	0.0014
22	rs66721116	50805537	NA	NA	NA	NA	0.114956559866493	0.340505823175007	0.0069	0.0057	0.0986	0.0069	0.0407	0.0108	0.0124	0.0239	0.0018	0.0393	0.0341	0.1623	0.003	0.0401	0.1239	0.0125	0.014	0.0032	0.0033	0.015	0.0121	0.1238	0.026	0.1378	0.0366	0.0014
22	rs8141888	50809482	NA	NA	NA	NA	0.288942856095741	0.345577435925207	0.0068	0.0055	0.0986	0.0068	0.0407	0.0107	0.0125	0.0242	0.0018	0.0386	0.0345	0.1622	0.0032	0.04	0.1239	0.0123	0.014	0.0032	0.0039	0.015	0.012	0.1235	0.0263	0.1374	0.037	0.0014
22	rs8142229	50814075	NA	NA	NA	NA	0.214545395228939	0.331529927061795	0.0068	0.0055	0.0985	0.0068	0.0407	0.0109	0.0128	0.0243	0.0018	0.0385	0.0345	0.1621	0.0032	0.04	0.1239	0.0123	0.0141	0.0032	0.0036	0.015	0.0118	0.1235	0.0262	0.1375	0.037	0.0014
22	rs7287079	50815903	NA	NA	NA	NA	0.212402477810865	0.326763340541501	0.0068	0.0055	0.0985	0.0068	0.0407	0.0109	0.0129	0.0243	0.0018	0.0385	0.0345	0.1621	0.0032	0.04	0.1239	0.0124	0.0142	0.0032	0.0036	0.015	0.0118	0.1234	0.0262	0.1375	0.0371	0.0014
22	rs78225146	50820671	NA	NA	NA	NA	0.217108364672605	0.32457021025681	0.0069	0.0055	0.0984	0.0068	0.0407	0.011	0.0129	0.0243	0.0018	0.0385	0.0344	0.162	0.0032	0.04	0.1238	0.0125	0.0142	0.0033	0.0036	0.015	0.0118	0.1234	0.0263	0.1374	0.037	0.0014
22	rs12163408	50821945	NA	NA	NA	NA	0.217394193308704	0.324935430844425	0.0069	0.0055	0.0984	0.0068	0.0407	0.011	0.0129	0.0243	0.0018	0.0385	0.0344	0.162	0.0032	0.04	0.1238	0.0125	0.0142	0.0033	0.0037	0.015	0.0118	0.1234	0.0263	0.1374	0.037	0.0015
22	rs12159089	50825615	NA	NA	NA	NA	0.219195657147684	0.32457021025681	0.0069	0.0055	0.0984	0.0068	0.0406	0.011	0.0129	0.0243	0.0018	0.0384	0.0343	0.1619	0.0032	0.04	0.1238	0.0126	0.0142	0.0033	0.0037	0.015	0.0118	0.1234	0.0263	0.1372	0.0371	0.0015
22	rs12162986	50840978	NA	NA	NA	NA	0.0572481457475494	0.278039810743742	0.0074	0.0055	0.0977	0.0078	0.0403	0.0119	0.0137	0.0242	0.0021	0.038	0.0336	0.1611	0.0037	0.0397	0.1226	0.013	0.015	0.0037	0.0034	0.0148	0.0119	0.1232	0.0264	0.1343	0.0393	0.0018
22	rs112430043	50848643	NA	NA	NA	NA	0.0542824167090515	0.272133711812303	0.0074	0.0055	0.0975	0.0078	0.0403	0.0121	0.0138	0.0242	0.0021	0.038	0.0336	0.1608	0.0037	0.0396	0.1225	0.013	0.0151	0.0037	0.0034	0.0148	0.0119	0.1232	0.0264	0.1342	0.0394	0.0018
22	rs117080795	50848744	NA	NA	NA	NA	0.0549090828717052	0.271095530975335	0.0074	0.0055	0.0975	0.0078	0.0403	0.0121	0.0138	0.0242	0.0021	0.038	0.0336	0.1608	0.0037	0.0396	0.1224	0.013	0.0151	0.0037	0.0034	0.0148	0.0119	0.1232	0.0264	0.1342	0.0394	0.0018
22	rs12162782	50853626	NA	NA	NA	NA	0.0518572566238713	0.271787515114599	0.0074	0.0055	0.0974	0.0079	0.0403	0.0122	0.0138	0.0242	0.0021	0.038	0.0336	0.1606	0.0037	0.0396	0.1223	0.013	0.0151	0.0037	0.0034	0.0148	0.0119	0.1234	0.0264	0.134	0.0394	0.0018
22	rs66519115	50853811	NA	NA	NA	NA	0.0515551347825931	0.272018297766819	0.0074	0.0055	0.0974	0.0079	0.0403	0.0122	0.0138	0.0242	0.0021	0.038	0.0336	0.1606	0.0038	0.0396	0.1223	0.013	0.0151	0.0037	0.0034	0.0148	0.0119	0.1234	0.0264	0.134	0.0394	0.0018
22	rs76192920	50858266	NA	NA	NA	NA	0.0510375912959702	0.273751096270403	0.0075	0.0056	0.0974	0.0079	0.0403	0.0122	0.0139	0.0242	0.0022	0.038	0.0336	0.1605	0.0038	0.0397	0.1222	0.013	0.0151	0.0038	0.0034	0.0148	0.0119	0.1234	0.0264	0.134	0.0394	0.0019
22	rs9616997	50859049	NA	NA	NA	NA	0.0511874842074611	0.27236458532069	0.0075	0.0056	0.0975	0.008	0.0403	0.0123	0.0139	0.0242	0.0022	0.038	0.0336	0.1604	0.0038	0.0397	0.1221	0.013	0.0151	0.0038	0.0035	0.0148	0.0119	0.1233	0.0264	0.1339	0.0394	0.0019
22	rs1134848	50873497	NA	NA	NA	NA	0.052295750829688	0.287030238199021	0.0076	0.0056	0.0972	0.0081	0.0403	0.0122	0.0139	0.0243	0.0023	0.0381	0.0335	0.16	0.004	0.0395	0.122	0.0131	0.0152	0.0039	0.0036	0.0148	0.012	0.1231	0.0264	0.1337	0.0396	0.002
22	rs11555194	50876662	NA	NA	NA	NA	0.0475441882165282	0.297055244751062	0.0077	0.0058	0.0971	0.0082	0.0403	0.0123	0.0139	0.0243	0.0024	0.0381	0.0334	0.1596	0.0041	0.0394	0.1219	0.0131	0.0152	0.0041	0.0036	0.0148	0.012	0.123	0.0265	0.1336	0.0396	0.0021
22	rs1056688	50881796	NA	NA	NA	NA	0.0394375410789093	0.345329538580049	0.0079	0.0062	0.0967	0.0083	0.0407	0.0123	0.014	0.0244	0.0027	0.0383	0.0332	0.1586	0.0045	0.0392	0.1215	0.0131	0.0152	0.0044	0.0038	0.0149	0.0121	0.1228	0.0266	0.1328	0.0396	0.0023
22	rs56269507	50882338	NA	NA	NA	NA	0.0468026843043946	0.364188095546799	0.008	0.0063	0.0967	0.0084	0.0408	0.0124	0.014	0.0244	0.0028	0.0383	0.0332	0.1584	0.0046	0.039	0.1213	0.0131	0.0152	0.0045	0.0039	0.0149	0.0121	0.1223	0.0267	0.1326	0.0396	0.0023
22	rs761744	50883728	NA	NA	NA	NA	0.0621988542997368	0.413778954366289	0.0081	0.0066	0.0966	0.0086	0.0407	0.0125	0.0141	0.0244	0.003	0.0382	0.0331	0.1579	0.0048	0.0387	0.121	0.0132	0.0152	0.0045	0.0043	0.015	0.0122	0.1221	0.0269	0.132	0.0396	0.0025
22	rs756014	50883961	NA	NA	NA	NA	0.0661707685349286	0.411173685100749	0.0081	0.0065	0.0967	0.0086	0.0409	0.0125	0.014	0.0245	0.0031	0.0382	0.0332	0.1578	0.0048	0.0386	0.1209	0.0132	0.0152	0.0046	0.0043	0.015	0.0122	0.122	0.0269	0.1319	0.0397	0.0025
22	rs1053744	50885775	NA	NA	NA	NA	0.0497999575847439	0.427397900932292	0.0082	0.0065	0.0965	0.0088	0.0413	0.0126	0.014	0.0245	0.0033	0.0384	0.033	0.1577	0.0051	0.0385	0.1213	0.0134	0.0152	0.0044	0.0042	0.0148	0.0122	0.1215	0.027	0.1314	0.0396	0.0026
22	rs76437768	50891812	NA	NA	NA	NA	0.0144799645924211	0.455655002605928	0.0081	0.0065	0.0964	0.0089	0.0414	0.0126	0.0141	0.0244	0.0033	0.0384	0.033	0.1569	0.0052	0.0384	0.1217	0.0132	0.0154	0.0044	0.0036	0.0147	0.0122	0.1221	0.0272	0.1316	0.0394	0.0027
22	rs79468232	50894987	NA	NA	NA	NA	0.0144799645924211	0.462894291416044	0.0081	0.0065	0.0963	0.0089	0.0415	0.0125	0.0141	0.0244	0.0033	0.0384	0.033	0.1567	0.0052	0.0384	0.1217	0.0132	0.0154	0.0044	0.0036	0.0146	0.0122	0.1221	0.0273	0.1316	0.0394	0.0028
22	rs4824149	50896778	NA	NA	NA	NA	0.0146647529925839	0.473808921264791	0.0081	0.0065	0.0963	0.0089	0.0415	0.0125	0.0141	0.0244	0.0034	0.0383	0.033	0.1567	0.0052	0.0384	0.1218	0.0132	0.0154	0.0044	0.0036	0.0146	0.0122	0.1222	0.0273	0.1316	0.0394	0.0028
22	rs73441477	50897215	NA	NA	NA	NA	0.0152013295830076	0.482072020876729	0.0081	0.0065	0.0963	0.0089	0.0415	0.0126	0.0141	0.0244	0.0034	0.0382	0.033	0.1568	0.0052	0.0383	0.1218	0.0131	0.0154	0.0044	0.0036	0.0146	0.0122	0.1221	0.0273	0.1316	0.0394	0.0028
22	rs74676574	50909429	NA	NA	NA	NA	0.0212924696177509	0.549456645860073	0.0081	0.0064	0.0959	0.009	0.0414	0.0125	0.0144	0.0243	0.0035	0.0381	0.0331	0.1569	0.0052	0.0383	0.1219	0.0131	0.0158	0.0044	0.0036	0.0145	0.0123	0.1217	0.0273	0.1313	0.0396	0.0028
22	rs738683	50910875	NA	NA	NA	NA	0.0206227574056931	0.518388813271995	0.0081	0.0065	0.0958	0.009	0.0414	0.0126	0.0144	0.0243	0.0035	0.0381	0.0331	0.1568	0.0052	0.0383	0.1219	0.0131	0.0159	0.0044	0.0036	0.0145	0.0123	0.1218	0.0273	0.1313	0.0397	0.0028
22	rs5770841	50910970	NA	NA	NA	NA	0.0211752754724473	0.517697429992464	0.0081	0.0065	0.0958	0.009	0.0414	0.0126	0.0144	0.0243	0.0035	0.0381	0.0331	0.1568	0.0052	0.0383	0.1218	0.0131	0.016	0.0044	0.0036	0.0145	0.0123	0.1218	0.0273	0.1313	0.0397	0.0028
22	rs57016867	50911723	NA	NA	NA	NA	0.0213286234573556	0.582813357641291	0.0081	0.0065	0.0957	0.009	0.0414	0.0125	0.0145	0.0243	0.0035	0.0381	0.0332	0.1569	0.0052	0.0383	0.1214	0.0132	0.016	0.0044	0.0036	0.0145	0.0123	0.122	0.0274	0.1311	0.0397	0.0028
22	rs4824152	50911876	NA	NA	NA	NA	0.0219223570032764	0.575138833138321	0.008	0.0065	0.0957	0.009	0.0415	0.0125	0.0145	0.0243	0.0035	0.0381	0.0333	0.157	0.0052	0.0383	0.1213	0.0132	0.016	0.0044	0.0035	0.0145	0.0123	0.122	0.0274	0.1311	0.0397	0.0028
22	rs45515701	50915322	NA	NA	NA	NA	0.0304557714712313	0.730867315733538	0.0081	0.0065	0.0954	0.0091	0.0414	0.0125	0.0145	0.0242	0.0035	0.0382	0.0332	0.1574	0.0053	0.0383	0.1212	0.0132	0.0161	0.0044	0.0036	0.0145	0.0123	0.1219	0.0272	0.1305	0.0398	0.0029
22	rs2334100	50924420	NA	NA	NA	NA	0.0294873498355278	0.920411697883302	0.0084	0.0069	0.092	0.01	0.0419	0.0129	0.0154	0.0248	0.004	0.0387	0.0332	0.1609	0.0055	0.0388	0.1192	0.0138	0.0169	0.0045	0.0038	0.0145	0.0122	0.1212	0.0276	0.124	0.0406	0.0035
22	rs79700370	50924679	NA	NA	NA	NA	0.0306193238424434	0.871715273772542	0.0085	0.0069	0.0916	0.01	0.0419	0.0129	0.0155	0.0248	0.0041	0.0388	0.0332	0.1612	0.0055	0.0388	0.1191	0.0138	0.0169	0.0045	0.0038	0.0145	0.0122	0.1211	0.0276	0.1235	0.0406	0.0036
22	rs2232873	50925098	NA	NA	NA	NA	0.0314463596813397	0.889659390151868	0.0085	0.007	0.0912	0.0101	0.042	0.0131	0.0156	0.0249	0.0041	0.0388	0.0331	0.1617	0.0056	0.0387	0.1189	0.0139	0.017	0.0045	0.0038	0.0146	0.0122	0.1211	0.0276	0.1228	0.0408	0.0036
22	rs2232883	50926768	NA	NA	NA	NA	0.027648718788514	0.80775220128513	0.0085	0.0072	0.0906	0.0103	0.042	0.0132	0.0156	0.0249	0.0042	0.0391	0.033	0.1625	0.0055	0.0384	0.1191	0.0145	0.0168	0.0045	0.0038	0.0142	0.012	0.1213	0.0272	0.122	0.0409	0.0037
22	rs2232885	50928026	NA	NA	NA	NA	0.02753996622596	0.729217932476073	0.0084	0.0072	0.09	0.0105	0.0423	0.013	0.0156	0.0249	0.0042	0.0398	0.0328	0.1634	0.0054	0.0382	0.1189	0.0149	0.017	0.0045	0.0038	0.0139	0.0119	0.122	0.027	0.1211	0.0407	0.0038
22	rs2232889	50928419	NA	NA	NA	NA	0.0368462788752607	0.767358460413696	0.0083	0.0072	0.0898	0.0106	0.0423	0.013	0.0156	0.025	0.0042	0.0401	0.0327	0.1637	0.0053	0.0381	0.1188	0.015	0.017	0.0045	0.0038	0.0138	0.0119	0.1221	0.0268	0.1208	0.0407	0.0038
22	rs4824157	50929581	NA	NA	NA	NA	0.0321191815642227	0.678652021331448	0.0082	0.0073	0.0888	0.011	0.0421	0.0129	0.0156	0.0251	0.0042	0.0408	0.0329	0.1646	0.0051	0.038	0.1185	0.0153	0.0173	0.0044	0.0036	0.0134	0.0118	0.1228	0.0266	0.1202	0.0406	0.0038
22	rs134975	50936324	NA	NA	NA	NA	0.0656187160542293	0.35828757048416	0.0071	0.0077	0.0843	0.0128	0.041	0.0147	0.0165	0.0264	0.0035	0.0398	0.0317	0.1687	0.0043	0.0409	0.1156	0.0166	0.0193	0.004	0.0028	0.012	0.0107	0.1255	0.025	0.1177	0.0432	0.0034
22	rs34589122	50937043	NA	NA	NA	NA	0.0786495081957789	0.402220124138369	0.007	0.0077	0.0843	0.0128	0.041	0.0148	0.0165	0.0263	0.0035	0.0397	0.0316	0.1686	0.0042	0.041	0.1154	0.0168	0.0195	0.004	0.0027	0.0118	0.0106	0.1257	0.0248	0.1176	0.0434	0.0034
22	rs8135083	50939714	NA	NA	NA	NA	0.0640774567178231	0.304074540956439	0.007	0.0077	0.0842	0.0129	0.0409	0.0149	0.0166	0.0262	0.0034	0.0397	0.0317	0.1685	0.0042	0.0411	0.1154	0.017	0.0197	0.004	0.0027	0.0117	0.0105	0.1259	0.0248	0.1175	0.0436	0.0034
22	Affx-19821451	50943232	NA	NA	NA	NA	0.0760674458792313	0.291263381897018	0.007	0.0076	0.0843	0.0131	0.0409	0.015	0.0166	0.0262	0.0034	0.0397	0.0315	0.1685	0.0042	0.0412	0.1153	0.0172	0.02	0.0039	0.0026	0.0116	0.0103	0.1262	0.0247	0.1173	0.0437	0.0033
22	rs762669	50943423	NA	NA	NA	NA	0.0777021532947439	0.286443794630137	0.007	0.0077	0.0843	0.0131	0.041	0.0148	0.0163	0.0262	0.0034	0.0398	0.0316	0.1683	0.0042	0.0412	0.1154	0.0172	0.02	0.0039	0.0026	0.0116	0.0104	0.1261	0.0247	0.1173	0.0438	0.0033
22	rs45529631	50947196	NA	NA	NA	NA	0.0865429327685648	0.27908610919341	0.0069	0.0077	0.0841	0.0133	0.0411	0.015	0.0164	0.0261	0.0033	0.0398	0.0315	0.1683	0.004	0.0414	0.1151	0.0173	0.0204	0.0038	0.0025	0.0115	0.0102	0.1266	0.0246	0.1169	0.0439	0.0032
22	rs73172237	50950564	NA	NA	NA	NA	0.089971020727302	0.273404264652528	0.0068	0.0078	0.084	0.0134	0.0413	0.0151	0.0164	0.026	0.0032	0.0399	0.0315	0.1682	0.0039	0.0416	0.115	0.0174	0.0206	0.0038	0.0025	0.0114	0.0101	0.1269	0.0245	0.1167	0.044	0.0032
22	rs115920265	50951347	NA	NA	NA	NA	0.0892738401957794	0.279435143471736	0.0068	0.0077	0.084	0.0134	0.0412	0.0151	0.0164	0.026	0.0032	0.0399	0.0315	0.1683	0.0039	0.0416	0.1149	0.0174	0.0206	0.0037	0.0026	0.0114	0.0101	0.1269	0.0245	0.1166	0.044	0.0032
22	rs77954081	50952730	NA	NA	NA	NA	0.0916680446700864	0.289732574626647	0.0068	0.0077	0.084	0.0134	0.0412	0.0152	0.0165	0.0261	0.0032	0.0399	0.0314	0.1683	0.0039	0.0416	0.1149	0.0175	0.0207	0.0037	0.0025	0.0114	0.0101	0.127	0.0245	0.1165	0.0441	0.0031
22	rs75276302	50952989	NA	NA	NA	NA	0.0922545032301783	0.284218648692039	0.0068	0.0078	0.084	0.0134	0.0412	0.0152	0.0165	0.0261	0.0032	0.0399	0.0314	0.1683	0.0039	0.0416	0.1148	0.0175	0.0207	0.0037	0.0025	0.0114	0.0101	0.127	0.0245	0.1165	0.0441	0.0031
22	rs131817	50955538	NA	NA	NA	NA	0.088436988863279	0.238872697788585	0.0067	0.0078	0.0842	0.0135	0.0409	0.0153	0.0166	0.0263	0.0032	0.04	0.0315	0.1686	0.0038	0.0411	0.1139	0.0176	0.0208	0.0037	0.0025	0.0114	0.0101	0.1275	0.0247	0.1164	0.0441	0.0031
22	rs131815	50959608	NA	NA	NA	NA	0.082467444199072	0.200725750430196	0.0065	0.0078	0.0842	0.0137	0.041	0.0155	0.0168	0.0264	0.0028	0.0412	0.0315	0.1687	0.0037	0.0413	0.114	0.018	0.0208	0.0034	0.0022	0.0116	0.0098	0.1275	0.0245	0.1159	0.0443	0.0026
22	rs140524	50960682	NA	NA	NA	NA	0.0876999496567691	0.198428254519909	0.0064	0.0078	0.0842	0.0137	0.041	0.0156	0.0168	0.0264	0.0028	0.0412	0.0315	0.1689	0.0037	0.0413	0.114	0.018	0.0208	0.0033	0.0022	0.0116	0.0098	0.1275	0.0245	0.1159	0.0443	0.0026
22	rs131813	50961169	NA	NA	NA	NA	0.0884846742989674	0.198219832327859	0.0064	0.0078	0.0842	0.0137	0.041	0.0156	0.0168	0.0264	0.0028	0.0412	0.0315	0.1689	0.0037	0.0413	0.1141	0.018	0.0208	0.0033	0.0022	0.0116	0.0098	0.1276	0.0245	0.1159	0.0443	0.0026
22	rs131811	50962259	NA	NA	NA	NA	0.0897061683914016	0.197490935376737	0.0064	0.0078	0.0842	0.0137	0.041	0.0157	0.0168	0.0264	0.0028	0.0412	0.0314	0.1688	0.0036	0.0412	0.1141	0.018	0.0208	0.0032	0.0021	0.0116	0.0098	0.1277	0.0245	0.1159	0.0443	0.0026
22	rs131807	50963540	NA	NA	NA	NA	0.0904780218401061	0.201458631404874	0.0064	0.0078	0.0843	0.0137	0.041	0.0157	0.0168	0.0265	0.0027	0.0412	0.0314	0.1688	0.0036	0.0412	0.1141	0.018	0.0208	0.0032	0.0021	0.0116	0.0097	0.1278	0.0245	0.1159	0.0443	0.0025
22	rs470119	50966914	NA	NA	NA	NA	0.097107287114931	0.207459505806089	0.0063	0.0078	0.0846	0.0139	0.0409	0.0158	0.0169	0.0264	0.0027	0.0412	0.0313	0.1689	0.0034	0.0413	0.1144	0.0181	0.021	0.0031	0.002	0.0116	0.0097	0.1278	0.0244	0.1159	0.0441	0.0025
22	rs141953471	50970068	NA	NA	NA	NA	0.102875770276341	0.203767785973492	0.0061	0.0077	0.0847	0.014	0.0409	0.0159	0.0169	0.0263	0.0026	0.0412	0.0313	0.1689	0.0034	0.0413	0.1145	0.0181	0.0211	0.003	0.0019	0.0116	0.0096	0.128	0.0244	0.1159	0.0441	0.0024
22	rs140522	50971266	NA	NA	NA	NA	0.103295781158027	0.202822067705051	0.006	0.0077	0.0847	0.014	0.0409	0.016	0.017	0.0263	0.0026	0.0412	0.0314	0.1689	0.0033	0.0413	0.1145	0.0181	0.0212	0.0029	0.0019	0.0116	0.0096	0.128	0.0244	0.1159	0.0441	0.0024
22	rs131794	50971752	NA	NA	NA	NA	0.103111895208989	0.199993765811389	0.006	0.0077	0.0847	0.014	0.0409	0.016	0.017	0.0264	0.0026	0.0412	0.0314	0.1691	0.0033	0.0412	0.1145	0.018	0.0212	0.0029	0.0019	0.0116	0.0095	0.128	0.0244	0.1159	0.0441	0.0023
22	rs140521	50978024	NA	NA	NA	NA	0.0791592684011383	0.223744197961251	0.0058	0.0081	0.0855	0.0142	0.0408	0.0164	0.0171	0.0262	0.0021	0.0414	0.0316	0.1685	0.0032	0.0417	0.1142	0.0182	0.0214	0.0027	0.0018	0.0114	0.0094	0.1277	0.0243	0.1159	0.044	0.0022
22	rs5770871	50978262	NA	NA	NA	NA	0.0841195340613079	0.219635172294957	0.0058	0.0081	0.0856	0.0143	0.0408	0.0164	0.0171	0.0263	0.0021	0.0414	0.0316	0.1686	0.0031	0.0416	0.1143	0.0182	0.0214	0.0027	0.0016	0.0114	0.0094	0.1278	0.0243	0.116	0.0438	0.0022
22	rs58111256	50981043	NA	NA	NA	NA	0.0814681301960365	0.223961150903986	0.0057	0.0081	0.0855	0.0144	0.0408	0.0167	0.0173	0.0263	0.0019	0.0415	0.0316	0.1686	0.003	0.0416	0.1141	0.0183	0.0214	0.0024	0.0016	0.0115	0.0092	0.1278	0.0241	0.1161	0.044	0.0021
22	rs113637408	50981340	NA	NA	NA	NA	0.0824902465630411	0.224721025839204	0.0057	0.0081	0.0855	0.0144	0.0408	0.0167	0.0173	0.0263	0.0019	0.0414	0.0316	0.1686	0.0029	0.0417	0.1141	0.0183	0.0214	0.0024	0.0016	0.0115	0.0092	0.1278	0.0241	0.1162	0.044	0.0021
22	rs6009986	50983936	NA	NA	NA	NA	0.107339145567793	0.264434661671092	0.0055	0.0081	0.0854	0.0147	0.0408	0.0171	0.0175	0.0263	0.0018	0.0414	0.0315	0.1683	0.0027	0.0418	0.1141	0.0185	0.0215	0.0022	0.0015	0.0115	0.009	0.1277	0.0238	0.1167	0.0442	0.0022
22	rs61746062	50987843	NA	NA	NA	NA	0.130010352499298	0.326519445512793	0.0054	0.0081	0.0856	0.0147	0.0405	0.0176	0.0178	0.026	0.0018	0.041	0.0313	0.1685	0.0029	0.0418	0.114	0.0188	0.0216	0.0021	0.0016	0.0116	0.0086	0.1277	0.0235	0.1168	0.0444	0.0023
22	rs140519	50988062	NA	NA	NA	NA	0.13293589935046	0.344338462261665	0.0054	0.0081	0.0857	0.0147	0.0405	0.0176	0.0178	0.026	0.0018	0.041	0.0313	0.1685	0.0029	0.0418	0.114	0.0189	0.0216	0.0021	0.0016	0.0116	0.0086	0.1276	0.0235	0.1168	0.0444	0.0023
22	rs36062310	50988105	NA	NA	NA	NA	0.131468213007479	0.34644548006764	0.0054	0.0081	0.0857	0.0147	0.0405	0.0176	0.0178	0.026	0.0018	0.041	0.0313	0.1685	0.0029	0.0417	0.114	0.0189	0.0216	0.0021	0.0016	0.0116	0.0086	0.1276	0.0235	0.1167	0.0444	0.0023
22	rs131779	50988193	NA	NA	NA	NA	0.129617205182287	0.346569537558563	0.0055	0.0081	0.0859	0.0148	0.0405	0.0176	0.0179	0.026	0.0018	0.041	0.0313	0.1686	0.003	0.0414	0.114	0.0189	0.0215	0.0021	0.0016	0.0116	0.0085	0.1277	0.0236	0.1165	0.0444	0.0023
22	rs41281529	50989197	NA	NA	NA	NA	0.140010172606676	0.348556194043495	0.0055	0.0082	0.0857	0.0149	0.0406	0.0175	0.0179	0.026	0.0018	0.0411	0.0313	0.1683	0.0029	0.0414	0.114	0.0189	0.0215	0.0021	0.0015	0.0117	0.0085	0.1281	0.0236	0.1165	0.0444	0.0023
22	rs131778	50989326	NA	NA	NA	NA	0.140295193663922	0.342482411609267	0.0055	0.0082	0.0857	0.015	0.0406	0.0175	0.0179	0.026	0.0018	0.0411	0.0313	0.1683	0.0029	0.0414	0.114	0.0189	0.0215	0.0021	0.0015	0.0117	0.0085	0.1281	0.0237	0.1165	0.0444	0.0023
22	rs6009989	50989678	NA	NA	NA	NA	0.146393335237119	0.351916060996341	0.0055	0.0082	0.0857	0.015	0.0406	0.0175	0.0179	0.026	0.0018	0.0411	0.0313	0.1683	0.0029	0.0414	0.114	0.0189	0.0215	0.002	0.0015	0.0116	0.0085	0.1281	0.0236	0.1164	0.0444	0.0023
22	rs79989431	50996974	NA	NA	NA	NA	0.13793061438582	0.335455983647688	0.0054	0.0081	0.0856	0.0151	0.0407	0.0177	0.0178	0.026	0.0018	0.041	0.0312	0.1683	0.003	0.0413	0.1145	0.0189	0.0214	0.002	0.0016	0.0116	0.0084	0.1281	0.0237	0.1163	0.0443	0.0022
22	rs6010006	50997261	NA	NA	NA	NA	0.142459901628185	0.337793431044956	0.0054	0.0081	0.0857	0.0151	0.0407	0.0177	0.0179	0.0259	0.0018	0.041	0.0312	0.1684	0.003	0.0413	0.1146	0.0189	0.0214	0.002	0.0015	0.0116	0.0084	0.1282	0.0237	0.1163	0.0442	0.0022
22	rs9628178	50999538	NA	NA	NA	NA	0.137961983748826	0.356160107168408	0.0053	0.0082	0.0857	0.0151	0.0406	0.0179	0.0179	0.0259	0.0017	0.041	0.0312	0.1685	0.003	0.0412	0.115	0.019	0.021	0.002	0.0015	0.0117	0.0083	0.1283	0.0237	0.1161	0.0442	0.0022
22	rs5770892	50999681	NA	NA	NA	NA	0.140010172606676	0.361925085211173	0.0053	0.0082	0.0857	0.0151	0.0406	0.0179	0.0179	0.0259	0.0017	0.041	0.0312	0.1685	0.003	0.0412	0.115	0.019	0.021	0.002	0.0015	0.0117	0.0083	0.1283	0.0237	0.1161	0.0442	0.0022
22	rs140516	51004053	NA	NA	NA	NA	0.137397989776792	0.383583052658114	0.0053	0.0081	0.0857	0.0152	0.0405	0.0181	0.018	0.0258	0.0017	0.0409	0.0312	0.1687	0.0029	0.0411	0.1152	0.0191	0.021	0.002	0.0015	0.0116	0.0082	0.1282	0.0236	0.1162	0.0441	0.0022
22	rs12157672	51004876	NA	NA	NA	NA	0.135186858065557	0.39898945401888	0.0053	0.0081	0.0856	0.0153	0.0405	0.0181	0.018	0.0258	0.0018	0.0409	0.0312	0.1688	0.0029	0.0411	0.1152	0.019	0.021	0.0021	0.0015	0.0116	0.0082	0.1282	0.0235	0.1162	0.0441	0.0022
22	rs2073604	51008925	NA	NA	NA	NA	0.144160844720397	0.472052731375092	0.0051	0.0081	0.0853	0.0155	0.0403	0.0183	0.0181	0.0252	0.0016	0.041	0.0309	0.1692	0.0025	0.0415	0.1157	0.0188	0.021	0.002	0.0015	0.0117	0.0077	0.1293	0.0235	0.116	0.0443	0.0021
22	rs470117	51009953	NA	NA	NA	NA	0.150655015629717	0.496244340074842	0.0051	0.0081	0.0853	0.0156	0.0404	0.0183	0.0181	0.0251	0.0016	0.041	0.0309	0.1694	0.0025	0.0415	0.1158	0.0187	0.0211	0.002	0.0015	0.0117	0.0076	0.1294	0.0234	0.116	0.0443	0.002
22	rs2269383	51012775	NA	NA	NA	NA	0.146328337827065	0.477732666424766	0.005	0.0081	0.0853	0.0156	0.0404	0.0183	0.0181	0.0251	0.0016	0.0409	0.0308	0.1694	0.0025	0.0416	0.1159	0.0187	0.0211	0.0019	0.0014	0.0117	0.0076	0.1295	0.0234	0.116	0.0443	0.0019
22	rs73445514	51015572	NA	NA	NA	NA	0.156608085182281	0.491053777605871	0.0049	0.0081	0.0852	0.0156	0.0404	0.0185	0.0182	0.025	0.0016	0.0408	0.0308	0.1695	0.0024	0.0416	0.116	0.0188	0.0211	0.0019	0.0014	0.0117	0.0075	0.1296	0.0233	0.1159	0.0443	0.0019
22	rs3213445	51015838	NA	NA	NA	NA	0.157896626357681	0.495423849566471	0.0049	0.0082	0.0852	0.0156	0.0404	0.0185	0.0182	0.025	0.0015	0.0408	0.0308	0.1695	0.0024	0.0416	0.116	0.0188	0.0211	0.0019	0.0014	0.0117	0.0075	0.1296	0.0233	0.1159	0.0443	0.0019
22	rs5770917	51017353	NA	NA	NA	NA	0.156101161848964	0.482615152451519	0.0049	0.0082	0.0853	0.0157	0.0405	0.0186	0.0182	0.025	0.0015	0.0408	0.0308	0.1694	0.0024	0.0416	0.1161	0.0188	0.0212	0.0019	0.0014	0.0117	0.0075	0.1294	0.0233	0.1159	0.0443	0.0019
22	rs131749	51024624	NA	NA	NA	NA	0.163876236244343	0.509969872476726	0.0049	0.0082	0.0853	0.0158	0.0405	0.0187	0.0183	0.0249	0.0015	0.0407	0.0307	0.1694	0.0023	0.0416	0.1162	0.0188	0.0212	0.0019	0.0014	0.0118	0.0074	0.1295	0.0233	0.1158	0.0443	0.0019
22	rs77245932	51033119	NA	NA	NA	NA	0.169596219325132	0.543571080796144	0.0049	0.0084	0.0853	0.016	0.0405	0.0189	0.0184	0.0246	0.0015	0.0401	0.0307	0.1694	0.0021	0.0418	0.1165	0.0188	0.0211	0.0019	0.0014	0.0119	0.0072	0.1295	0.0235	0.1156	0.0441	0.002
22	rs3213444	51035829	NA	NA	NA	NA	0.17105302611472	0.581532565821943	0.0049	0.0084	0.0856	0.0159	0.0406	0.019	0.0184	0.0245	0.0015	0.04	0.0307	0.1693	0.0021	0.0418	0.1163	0.0186	0.0211	0.0019	0.0015	0.012	0.0073	0.1296	0.0235	0.1155	0.0442	0.0021
22	rs3213443	51035885	NA	NA	NA	NA	0.166458837370845	0.550017990210212	0.0049	0.0084	0.0856	0.0159	0.0406	0.019	0.0184	0.0245	0.0015	0.04	0.0307	0.1693	0.0021	0.0418	0.1164	0.0186	0.021	0.0019	0.0015	0.012	0.0073	0.1296	0.0236	0.1156	0.0442	0.0021
22	rs41282359	51041663	NA	NA	NA	NA	0.135900780377898	0.539656093393542	0.0049	0.0085	0.0859	0.0153	0.0407	0.0189	0.0184	0.0247	0.0015	0.0401	0.0309	0.1682	0.002	0.0419	0.117	0.0187	0.0208	0.0018	0.0016	0.0122	0.0073	0.1296	0.0237	0.1156	0.0443	0.002
22	rs1140555	51045190	NA	NA	NA	NA	0.136492247762186	0.529899476432986	0.0049	0.0085	0.0861	0.0151	0.0407	0.0188	0.0185	0.0246	0.0015	0.0401	0.0308	0.168	0.0019	0.0419	0.1175	0.0188	0.0206	0.0018	0.0016	0.0123	0.0073	0.1297	0.0238	0.1154	0.0442	0.002
22	rs2269380	51048400	NA	NA	NA	NA	0.125251267250311	0.498570944996863	0.0049	0.0085	0.0861	0.0149	0.0408	0.0188	0.0185	0.0246	0.0015	0.0401	0.0308	0.1678	0.002	0.0419	0.1178	0.0188	0.0205	0.0017	0.0017	0.0123	0.0072	0.1298	0.0238	0.1152	0.0442	0.002
22	rs14136	51048721	NA	NA	NA	NA	0.125814305824939	0.509005995723717	0.0049	0.0085	0.0861	0.0149	0.0408	0.0188	0.0185	0.0246	0.0015	0.0401	0.0308	0.1677	0.002	0.0419	0.1178	0.0188	0.0205	0.0017	0.0017	0.0123	0.0072	0.1298	0.0238	0.1152	0.0443	0.002
22	rs73172277	51061827	NA	NA	NA	NA	0.115659931591027	0.507492265991354	0.0048	0.0086	0.0864	0.0148	0.0408	0.0188	0.0186	0.0244	0.0015	0.0402	0.0306	0.167	0.002	0.0419	0.1189	0.019	0.0205	0.0017	0.0016	0.0124	0.0072	0.13	0.0238	0.1145	0.0444	0.002
22	rs6151429	51063477	NA	NA	NA	NA	0.122751181561714	0.54385099057193	0.0048	0.0086	0.0863	0.0148	0.0408	0.0188	0.0186	0.0243	0.0014	0.0402	0.0306	0.1671	0.002	0.0419	0.119	0.019	0.0205	0.0017	0.0017	0.0124	0.0072	0.1301	0.0238	0.1143	0.0444	0.002
22	rs743616	51064039	NA	NA	NA	NA	0.133150758362611	0.535051028976016	0.0047	0.0086	0.086	0.0148	0.0409	0.0188	0.0186	0.0243	0.0014	0.0403	0.0306	0.1672	0.002	0.0419	0.1192	0.0191	0.0206	0.0017	0.0017	0.0124	0.0071	0.1301	0.0238	0.1143	0.0444	0.002
22	Affx-19823369	51064068	NA	NA	NA	NA	0.13055589923053	0.51755918120838	0.0047	0.0086	0.086	0.0148	0.0409	0.0188	0.0186	0.0243	0.0014	0.0403	0.0306	0.1672	0.002	0.0419	0.1191	0.0191	0.0205	0.0017	0.0017	0.0124	0.0071	0.1301	0.0239	0.1143	0.0444	0.002
22	rs2071421	51064416	NA	NA	NA	NA	0.126081543807276	0.461148764557849	0.0047	0.0086	0.086	0.0148	0.0409	0.0188	0.0187	0.0242	0.0014	0.0403	0.0306	0.1672	0.002	0.0418	0.1191	0.0191	0.0205	0.0017	0.0017	0.0124	0.0072	0.13	0.0238	0.1142	0.0444	0.002
22	rs6151416	51065229	NA	NA	NA	NA	0.124100361146628	0.459673131778485	0.0047	0.0086	0.0859	0.015	0.0408	0.0189	0.0188	0.0242	0.0014	0.0404	0.0306	0.1671	0.002	0.0418	0.119	0.0191	0.0205	0.0017	0.0017	0.0125	0.0072	0.1298	0.0238	0.1141	0.0445	0.002
22	rs6151415	51065361	NA	NA	NA	NA	0.122780416089261	0.454585070589994	0.0047	0.0086	0.0859	0.015	0.0407	0.0189	0.0188	0.0242	0.0014	0.0404	0.0306	0.167	0.002	0.0418	0.119	0.0192	0.0206	0.0017	0.0017	0.0124	0.0072	0.1298	0.0238	0.1141	0.0445	0.002
22	rs6151412	51065600	NA	NA	NA	NA	0.122488261668754	0.451646180523483	0.0047	0.0086	0.0859	0.015	0.0407	0.0189	0.0188	0.0242	0.0014	0.0404	0.0306	0.167	0.002	0.0418	0.119	0.0192	0.0206	0.0017	0.0017	0.0124	0.0072	0.1298	0.0238	0.114	0.0445	0.002
22	rs131713	51068560	NA	NA	NA	NA	0.149467588900071	0.715604778542521	0.0047	0.0086	0.0858	0.0154	0.0408	0.019	0.0193	0.0239	0.0014	0.0406	0.031	0.1666	0.0021	0.0417	0.1185	0.0196	0.0209	0.0017	0.0017	0.0129	0.0077	0.1293	0.0237	0.1129	0.0447	0.002
22	rs78222150	51079446	NA	NA	NA	NA	0.257596606818438	0.902499495614693	0.0044	0.0083	0.0859	0.0164	0.0414	0.02	0.0207	0.0233	0.0013	0.0407	0.031	0.1646	0.0024	0.0422	0.1166	0.0211	0.0229	0.0017	0.002	0.0142	0.009	0.1271	0.0241	0.1094	0.044	0.0021
22	rs117063829	51094492	NA	NA	NA	NA	0.348179150915761	0.974085314517104	0.0042	0.0081	0.0861	0.0169	0.0415	0.0206	0.0217	0.0227	0.0015	0.0407	0.0309	0.164	0.0027	0.0424	0.1151	0.0218	0.0244	0.0018	0.0023	0.0148	0.0093	0.1256	0.0244	0.1076	0.0436	0.002
22	rs9616810	51094926	NA	NA	NA	NA	0.375178637031381	1.11197684633637	0.0042	0.0081	0.0861	0.0169	0.0416	0.0206	0.0217	0.0227	0.0015	0.0407	0.0309	0.164	0.0027	0.0424	0.1151	0.0218	0.0244	0.0018	0.0023	0.0148	0.0093	0.1255	0.0245	0.1076	0.0436	0.002
22	rs6010045	51103091	NA	NA	NA	NA	0.459256404748934	1.16032419732123	0.0041	0.0081	0.0866	0.0168	0.0415	0.0208	0.0219	0.0227	0.0015	0.0405	0.0306	0.1639	0.0032	0.042	0.1147	0.0218	0.0247	0.0018	0.0023	0.015	0.0094	0.1252	0.0246	0.1073	0.0435	0.0021
22	rs9616906	51104680	NA	NA	NA	NA	0.503006202886948	1.15900818243415	0.0041	0.0081	0.0868	0.0168	0.0419	0.0208	0.0219	0.0226	0.0015	0.0404	0.0305	0.1639	0.0032	0.0419	0.1146	0.0219	0.0248	0.0018	0.0024	0.015	0.0094	0.1252	0.0243	0.1071	0.0435	0.0021
22	rs75265108	51109717	NA	NA	NA	NA	0.518870875103744	1.18901345680921	0.0041	0.0081	0.087	0.0167	0.0419	0.0209	0.0218	0.0226	0.0015	0.0403	0.0304	0.1639	0.0033	0.0419	0.1146	0.0218	0.0248	0.0018	0.0025	0.0151	0.0094	0.1253	0.0241	0.1071	0.0435	0.0022
22	rs9616911	51114518	NA	NA	NA	NA	0.573504914705796	1.13061578543254	0.0041	0.0081	0.0871	0.0167	0.0418	0.0211	0.0217	0.0227	0.0016	0.0402	0.0304	0.1638	0.0033	0.0417	0.1146	0.0218	0.0249	0.0018	0.0026	0.0151	0.0094	0.1252	0.0242	0.1071	0.0436	0.0022
22	rs9616915	51117580	NA	NA	NA	NA	0.641906601321388	1.11099742541076	0.0041	0.0079	0.0867	0.0167	0.0418	0.0211	0.0218	0.0226	0.0015	0.0402	0.0303	0.1643	0.0034	0.0417	0.1146	0.0215	0.025	0.0018	0.0027	0.0152	0.0095	0.1252	0.0243	0.107	0.0437	0.0023
22	rs7284093	51121521	NA	NA	NA	NA	0.649225614323695	1.03107838946814	0.0041	0.0079	0.0867	0.0167	0.0418	0.0214	0.0218	0.0226	0.0015	0.04	0.0302	0.1642	0.0036	0.0415	0.1144	0.0216	0.0251	0.0018	0.0028	0.0153	0.0095	0.1253	0.0243	0.1069	0.0436	0.0022
22	rs9616934	51122593	NA	NA	NA	NA	0.644460416440145	0.980617065168563	0.0041	0.0079	0.0866	0.0167	0.0418	0.0214	0.0218	0.0226	0.0016	0.04	0.0302	0.1642	0.0036	0.0415	0.1144	0.0216	0.0251	0.0018	0.0028	0.0153	0.0095	0.1253	0.0243	0.1069	0.0435	0.0022
22	rs9616815	51123467	NA	NA	NA	NA	0.629066393163425	0.93902614402846	0.0041	0.0079	0.0867	0.0167	0.0418	0.0215	0.0218	0.0226	0.0016	0.04	0.0302	0.1641	0.0036	0.0415	0.1144	0.0216	0.0251	0.0018	0.0028	0.0153	0.0095	0.1252	0.0244	0.1069	0.0434	0.0021
22	rs5770814	51125913	NA	NA	NA	NA	0.614189891945833	1.02432225429936	0.0042	0.0079	0.0868	0.0167	0.0419	0.0215	0.0218	0.0226	0.0015	0.04	0.0301	0.1643	0.0036	0.0398	0.1148	0.0217	0.0251	0.0018	0.0029	0.0154	0.0096	0.1254	0.0245	0.1072	0.0433	0.0021
22	rs73174406	51126986	NA	NA	NA	NA	0.621922078171111	1.02191140345453	0.0042	0.0079	0.0868	0.0167	0.0418	0.0216	0.0218	0.0226	0.0015	0.04	0.0301	0.1642	0.0036	0.0398	0.1148	0.0217	0.0251	0.0018	0.0029	0.0154	0.0096	0.1254	0.0245	0.1072	0.0433	0.0021
22	rs77452243	51134387	NA	NA	NA	NA	0.698336023482958	1.10398289422343	0.0042	0.0078	0.0866	0.0167	0.0418	0.0218	0.0219	0.0227	0.0015	0.04	0.0302	0.1639	0.0037	0.0398	0.1146	0.0218	0.0251	0.0019	0.003	0.0155	0.0097	0.1253	0.0247	0.1069	0.0434	0.0021
22	rs1001469	51138753	NA	NA	NA	NA	0.738591127589981	1.23743509976842	0.0043	0.0078	0.0865	0.0168	0.0418	0.022	0.0219	0.0228	0.0015	0.04	0.0302	0.1636	0.0038	0.0398	0.1146	0.0219	0.0251	0.0019	0.0031	0.0155	0.0098	0.1252	0.0248	0.1068	0.0434	0.0021
22	rs739365	51140316	NA	NA	NA	NA	0.897798122216433	1.3406606356431	0.0044	0.0078	0.0861	0.0168	0.0418	0.0221	0.022	0.023	0.0015	0.04	0.0303	0.1631	0.0042	0.0397	0.1142	0.0219	0.0252	0.0019	0.0032	0.0154	0.0099	0.1251	0.025	0.1067	0.0436	0.0021
22	rs12483981	51142381	NA	NA	NA	NA	0.905609794821046	1.53397419251575	0.0046	0.0078	0.086	0.0168	0.0418	0.0223	0.0222	0.0233	0.0017	0.0401	0.0303	0.1625	0.0042	0.0396	0.1137	0.0217	0.0253	0.0019	0.0032	0.0155	0.01	0.1246	0.0253	0.1068	0.0438	0.0021
22	rs73174414	51142979	NA	NA	NA	NA	0.891569248496516	1.39890298703154	0.0046	0.0078	0.0858	0.0168	0.0418	0.0223	0.0221	0.0234	0.0017	0.04	0.0303	0.1624	0.0042	0.0395	0.1145	0.0217	0.0254	0.002	0.0032	0.0155	0.01	0.1242	0.0254	0.1066	0.0437	0.0021
22	rs9968024	51144731	NA	NA	NA	NA	1.02482732782002	1.63466056932525	0.0047	0.0078	0.0858	0.0168	0.0419	0.0225	0.0222	0.0234	0.0018	0.0401	0.0303	0.1622	0.0043	0.0393	0.1142	0.0218	0.0252	0.002	0.0034	0.0155	0.0101	0.1239	0.0254	0.1065	0.0438	0.0022
22	rs73174417	51145781	NA	NA	NA	NA	1.06088151097968	1.55140579509241	0.0047	0.0078	0.0857	0.017	0.0418	0.0225	0.0222	0.0234	0.0019	0.0401	0.0303	0.1621	0.0045	0.0393	0.114	0.0218	0.0251	0.002	0.0035	0.0155	0.0102	0.1237	0.0254	0.1064	0.0439	0.0022
22	rs5770992	51146139	NA	NA	NA	NA	1.13114212400633	1.63692459878879	0.0047	0.0079	0.0857	0.017	0.0418	0.0225	0.0221	0.0234	0.0019	0.0401	0.0303	0.1621	0.0045	0.0393	0.1139	0.0218	0.0251	0.002	0.0036	0.0155	0.0102	0.1236	0.0254	0.1064	0.0439	0.0022
22	rs6010060	51146439	NA	NA	NA	NA	1.16041878616145	1.6672731922151	0.0047	0.0079	0.0857	0.0171	0.0418	0.0226	0.022	0.0234	0.0019	0.0401	0.0303	0.162	0.0046	0.0393	0.1138	0.0218	0.0251	0.002	0.0036	0.0155	0.0102	0.1237	0.0254	0.1063	0.044	0.0022
22	rs2040487	51147015	NA	NA	NA	NA	1.20483557012603	1.69612895826228	0.0048	0.0079	0.0856	0.0172	0.0417	0.0227	0.0221	0.0235	0.002	0.0401	0.0303	0.1619	0.0046	0.0393	0.1136	0.0218	0.0251	0.002	0.0036	0.0155	0.0103	0.1236	0.0255	0.1063	0.0441	0.0022
22	rs9616945	51148424	NA	NA	NA	NA	1.30244526279911	1.8260689427585	0.0048	0.008	0.0854	0.0174	0.0418	0.0229	0.0222	0.0235	0.002	0.0403	0.0303	0.1615	0.0046	0.0393	0.1132	0.0219	0.0253	0.0018	0.0036	0.0155	0.0104	0.1231	0.0255	0.1059	0.0444	0.0022
22	rs76870387	51148993	NA	NA	NA	NA	1.36646501362295	1.85122824412608	0.0048	0.0081	0.0853	0.0175	0.0418	0.023	0.0222	0.0236	0.0021	0.0403	0.0303	0.1613	0.0046	0.0393	0.1131	0.022	0.0254	0.0018	0.0036	0.0156	0.0105	0.1229	0.0256	0.1058	0.0445	0.0023
22	rs5770819	51150167	NA	NA	NA	NA	1.33008304925832	1.88141249275362	0.0049	0.0082	0.085	0.0175	0.0419	0.0233	0.0222	0.0237	0.0022	0.0404	0.0304	0.1608	0.0046	0.0393	0.1126	0.0221	0.0255	0.0018	0.0036	0.0156	0.0106	0.1226	0.0256	0.1055	0.0447	0.0023
22	rs5770820	51150473	NA	NA	NA	NA	1.35368447229665	1.8951067615261	0.0049	0.0082	0.085	0.0175	0.042	0.0234	0.0222	0.0237	0.0022	0.0404	0.0305	0.1608	0.0046	0.0393	0.1125	0.0222	0.0255	0.0018	0.0036	0.0156	0.0106	0.1225	0.0257	0.1054	0.0447	0.0024
22	rs5770821	51150771	NA	NA	NA	NA	1.29920825542514	1.88550152540707	0.005	0.0082	0.0849	0.0175	0.042	0.0234	0.0221	0.0238	0.0023	0.0404	0.0305	0.1606	0.0046	0.0394	0.1123	0.0222	0.0255	0.0019	0.0036	0.0156	0.0106	0.1223	0.0257	0.1053	0.0447	0.0024
22	rs58155066	51151464	NA	NA	NA	NA	1.20520535711775	1.88230130656232	0.0052	0.0083	0.0845	0.0177	0.0423	0.0237	0.0222	0.0239	0.0024	0.0405	0.0308	0.1598	0.0046	0.0395	0.1118	0.0225	0.0257	0.0019	0.0036	0.0156	0.0107	0.1218	0.0259	0.105	0.0449	0.0024
22	rs73174419	51151684	NA	NA	NA	NA	1.26540553817897	1.90418465028346	0.0053	0.0084	0.0842	0.0177	0.0424	0.0238	0.0222	0.024	0.0025	0.0405	0.0309	0.1594	0.0047	0.0395	0.1116	0.0226	0.0258	0.0019	0.0037	0.0156	0.0107	0.1214	0.026	0.1048	0.045	0.0026
22	rs6010061	51151724	NA	NA	NA	NA	1.309023891499	1.93234661308623	0.0055	0.0083	0.0841	0.0177	0.0423	0.0238	0.0222	0.024	0.0025	0.0405	0.031	0.1593	0.0046	0.0395	0.1115	0.0226	0.0258	0.0019	0.0037	0.0156	0.0108	0.1214	0.0259	0.1048	0.045	0.0027
22	rs9616948	51152554	NA	NA	NA	NA	1.51772861902031	2.11313338595418	0.0058	0.0085	0.0837	0.018	0.0422	0.024	0.0223	0.0241	0.0028	0.0404	0.0309	0.158	0.0049	0.0398	0.1106	0.0227	0.0261	0.0022	0.0039	0.0156	0.0111	0.1208	0.0259	0.1042	0.0456	0.0031
22	rs76867462	51154982	NA	NA	NA	NA	2.36584282819549	2.90468488044728	0.0068	0.009	0.0828	0.0187	0.0422	0.0243	0.0226	0.0244	0.0038	0.0403	0.0309	0.156	0.0058	0.0392	0.1082	0.0227	0.0267	0.003	0.0045	0.0156	0.0118	0.1193	0.0257	0.103	0.0459	0.004
22	rs9628187	51156666	NA	NA	NA	NA	2.87161921334025	3.34055572810683	0.0075	0.0093	0.0823	0.0191	0.0421	0.0245	0.0229	0.0246	0.0043	0.0403	0.0309	0.1546	0.0064	0.039	0.1067	0.0227	0.0271	0.0033	0.0049	0.0156	0.012	0.1184	0.0257	0.1022	0.0461	0.0046
22	rs76161499	51157353	NA	NA	NA	NA	2.98639980619408	3.48483440698165	0.0076	0.0093	0.0822	0.0192	0.0421	0.0246	0.0229	0.0247	0.0044	0.0403	0.0309	0.1543	0.0065	0.0389	0.1063	0.0227	0.0272	0.0034	0.0049	0.0156	0.0121	0.1182	0.0258	0.1021	0.0462	0.0047
22	rs5770994	51161019	NA	NA	NA	NA	3.43681625794453	3.60609236710259	0.0078	0.0094	0.0821	0.0193	0.042	0.0246	0.023	0.0248	0.0045	0.0403	0.031	0.154	0.0067	0.0389	0.1059	0.0227	0.0273	0.0035	0.005	0.0156	0.0122	0.118	0.0258	0.1019	0.0463	0.0049
22	rs56207913	51161093	NA	NA	NA	NA	3.44559839532119	3.62259725023971	0.0078	0.0094	0.0821	0.0193	0.042	0.0246	0.023	0.0248	0.0045	0.0403	0.031	0.154	0.0067	0.0389	0.1059	0.0227	0.0273	0.0035	0.005	0.0156	0.0122	0.118	0.0258	0.1019	0.0463	0.0049
22	rs10451	51162059	NA	NA	NA	NA	3.56059176480181	3.7764690673942	0.0078	0.0094	0.0821	0.0193	0.042	0.0246	0.023	0.0248	0.0045	0.0403	0.031	0.1539	0.0067	0.0389	0.1058	0.0227	0.0274	0.0035	0.005	0.0156	0.0122	0.118	0.0258	0.1019	0.0463	0.0049
22	rs715586	51163138	NA	NA	NA	NA	3.61269550045502	3.84030667874135	0.0078	0.0094	0.0821	0.0193	0.042	0.0246	0.023	0.0248	0.0046	0.0403	0.031	0.1539	0.0067	0.0389	0.1058	0.0227	0.0274	0.0035	0.0051	0.0156	0.0122	0.1179	0.0258	0.1019	0.0463	0.0049
22	rs192700691	51163910	NA	NA	NA	NA	3.6463470899391	3.86192956684542	0.0078	0.0094	0.0821	0.0194	0.042	0.0246	0.023	0.0248	0.0046	0.0403	0.031	0.1539	0.0067	0.0389	0.1058	0.0227	0.0274	0.0036	0.0051	0.0156	0.0122	0.1179	0.0258	0.1019	0.0463	0.0049
22	rs8137951	51165664	NA	NA	NA	NA	3.70574147778901	3.93324727285937	0.0078	0.0094	0.0821	0.0194	0.042	0.0247	0.023	0.0248	0.0046	0.0403	0.031	0.1538	0.0067	0.0389	0.1057	0.0227	0.0274	0.0036	0.0051	0.0156	0.0122	0.1179	0.0258	0.1019	0.0464	0.0049
22	rs2301584	51171497	NA	NA	NA	NA	4.05535049613382	4.18463799559576	0.0081	0.0095	0.0819	0.0195	0.0419	0.0248	0.0231	0.0248	0.0049	0.0404	0.0311	0.1529	0.007	0.0387	0.1049	0.0227	0.0275	0.0039	0.0053	0.0156	0.0124	0.117	0.0258	0.1018	0.0467	0.0053
22	rs4824147	51173542	NA	NA	NA	NA	4.03618214667491	4.19339125104047	0.0082	0.0096	0.0819	0.0195	0.0418	0.0248	0.0231	0.0248	0.005	0.0404	0.0311	0.1528	0.0071	0.0387	0.1047	0.0227	0.0275	0.004	0.0053	0.0156	0.0124	0.1167	0.0259	0.1017	0.0467	0.0054
22	rs73174435	51174939	NA	NA	NA	NA	4.0933460798626	4.18950071920894	0.0082	0.0096	0.0819	0.0195	0.0418	0.0248	0.0231	0.0248	0.005	0.0404	0.0311	0.1527	0.0071	0.0387	0.1046	0.0227	0.0275	0.004	0.0054	0.0156	0.0124	0.1166	0.0259	0.1017	0.0468	0.0054
22	rs3810648	51175626	NA	NA	NA	NA	4.17527086800266	4.28958574110762	0.0082	0.0096	0.0819	0.0195	0.0418	0.0248	0.0231	0.0248	0.005	0.0404	0.0311	0.1527	0.0072	0.0387	0.1046	0.0227	0.0275	0.004	0.0054	0.0156	0.0124	0.1166	0.0259	0.1017	0.0468	0.0054
22	rs77216309	51177022	NA	NA	NA	NA	4.20317910117769	4.29484871660018	0.0083	0.0096	0.0819	0.0195	0.0418	0.0248	0.0231	0.0248	0.005	0.0404	0.0311	0.1527	0.0072	0.0387	0.1046	0.0227	0.0275	0.004	0.0054	0.0156	0.0124	0.1165	0.0259	0.1017	0.0468	0.0054
22	rs73174437	51177257	NA	NA	NA	NA	4.20774291187566	4.30303666198094	0.0083	0.0096	0.0819	0.0195	0.0418	0.0248	0.0231	0.0248	0.005	0.0404	0.0311	0.1527	0.0072	0.0387	0.1045	0.0227	0.0275	0.004	0.0054	0.0156	0.0124	0.1165	0.0259	0.1017	0.0468	0.0054
22	rs5771002	51183255	NA	NA	NA	NA	4.37958474683812	4.39983191867449	0.0083	0.0096	0.0818	0.0195	0.0418	0.0249	0.0231	0.0248	0.0051	0.0404	0.0312	0.1526	0.0072	0.0386	0.1044	0.0227	0.0276	0.0041	0.0054	0.0157	0.0124	0.1164	0.0259	0.1016	0.0468	0.0055
22	rs3865764	51185848	NA	NA	NA	NA	4.46320725827319	4.38869903811942	0.0083	0.0097	0.0818	0.0195	0.0418	0.0249	0.0231	0.0248	0.0051	0.0404	0.0312	0.1526	0.0072	0.0386	0.1044	0.0227	0.0275	0.0041	0.0054	0.0157	0.0124	0.1164	0.0259	0.1016	0.0468	0.0055
22	rs142680588	51193629	NA	NA	NA	NA	4.49046652944429	4.44947025781521	0.0083	0.0097	0.0818	0.0195	0.0418	0.0249	0.0231	0.0248	0.0051	0.0404	0.0312	0.1526	0.0072	0.0386	0.1044	0.0227	0.0275	0.0041	0.0054	0.0157	0.0125	0.1163	0.0259	0.1016	0.0469	0.0055
22	rs9616974	51217954	NA	NA	NA	NA	4.41833486970171	4.23640238715195	0.0084	0.0097	0.0818	0.0195	0.0418	0.0249	0.0231	0.0248	0.0051	0.0404	0.0312	0.1526	0.0072	0.0387	0.1044	0.0227	0.0275	0.0041	0.0054	0.0157	0.0125	0.1163	0.0259	0.1016	0.0469	0.0055
